## Supplementary material for "Adverse drug withdrawal event signals in FAERS and Eudravigilance databases: a stratified disproportionality analysis study": FDA Results by sex (part 5 of 14)

### Sheet: Results_by_sex (continued)
Drugs	event	sex	obs	exp_rrr	ic2.5	ic	ic97.5	exp_prr	prr2.5	prr	prr97.5	exp_ror	ror2.5	ror	ror97.5	n_drug	n_event	n_tot	n_event_prr	n_tot_prr	b	c	d
FARMORUBICIN RD	Non_withdrawal_event	Female	6	5.95982	-1.36704	0.00894677	0.937024	5.95982	1.00669	1.00674	1.00679	0	NA	Inf	Inf	6	11002902	11077090	11002896	11077084	0	11002896	74188
GADOVIST 0 MMOL_	Non_withdrawal_event	Female	6	5.95982	-1.36704	0.00894677	0.937024	5.95982	1.00669	1.00674	1.00679	0	NA	Inf	Inf	6	11002902	11077090	11002896	11077084	0	11002896	74188
GEMEPROST	Non_withdrawal_event	Female	6	5.95982	-1.36704	0.00894677	0.937024	5.95982	1.00669	1.00674	1.00679	0	NA	Inf	Inf	6	11002902	11077090	11002896	11077084	0	11002896	74188
GIREDESTRANT	Non_withdrawal_event	Female	6	5.95982	-1.36704	0.00894677	0.937024	5.95982	1.00669	1.00674	1.00679	0	NA	Inf	Inf	6	11002902	11077090	11002896	11077084	0	11002896	74188
NALFON	Non_withdrawal_event	Female	6	5.95982	-1.36704	0.00894677	0.937024	5.95982	1.00669	1.00674	1.00679	0	NA	Inf	Inf	6	11002902	11077090	11002896	11077084	0	11002896	74188
PERAPRIN	Non_withdrawal_event	Female	6	5.95982	-1.36704	0.00894677	0.937024	5.95982	1.00669	1.00674	1.00679	0	NA	Inf	Inf	6	11002902	11077090	11002896	11077084	0	11002896	74188
PRAMOSONE	Non_withdrawal_event	Female	6	5.95982	-1.36704	0.00894677	0.937024	5.95982	1.00669	1.00674	1.00679	0	NA	Inf	Inf	6	11002902	11077090	11002896	11077084	0	11002896	74188
TRIMETHOPRIN	Non_withdrawal_event	Female	6	5.95982	-1.36704	0.00894677	0.937024	5.95982	1.00669	1.00674	1.00679	0	NA	Inf	Inf	6	11002902	11077090	11002896	11077084	0	11002896	74188
ACETAMINOPHENBELLADONNA LEAF_CAFFEINE\MORPHINE	Non_withdrawal_event	Female	6	5.95982	-1.36704	0.00894677	0.937024	5.95982	1.00669	1.00674	1.00679	0	NA	Inf	Inf	6	11002902	11077090	11002896	11077084	0	11002896	74188
ALANINEARGININE_ASPARTIC ACID\GLUTAMIC ACID\GLYCINE\HISTIDINE\ISOLEUCINE\LEUCINE\ \METHIONINE\PHENYLALANINE\PROLINE\SERINE\THREONINE\TRYPTOPHAN\TYROSINE\VALINE	Non_withdrawal_event	Female	6	5.95982	-1.36704	0.00894677	0.937024	5.95982	1.00669	1.00674	1.00679	0	NA	Inf	Inf	6	11002902	11077090	11002896	11077084	0	11002896	74188
ALOEBENZOIN_LIQUIDAMBAR STYRACIFLUA \TOLU BALSAM	Non_withdrawal_event	Female	6	5.95982	-1.36704	0.00894677	0.937024	5.95982	1.00669	1.00674	1.00679	0	NA	Inf	Inf	6	11002902	11077090	11002896	11077084	0	11002896	74188
BAMBUTEROL	Non_withdrawal_event	Female	6	5.95982	-1.36704	0.00894677	0.937024	5.95982	1.00669	1.00674	1.00679	0	NA	Inf	Inf	6	11002902	11077090	11002896	11077084	0	11002896	74188
BLINDED BOCEPREVIR	Non_withdrawal_event	Female	6	5.95982	-1.36704	0.00894677	0.937024	5.95982	1.00669	1.00674	1.00679	0	NA	Inf	Inf	6	11002902	11077090	11002896	11077084	0	11002896	74188
BROMFENACMOXIFLOXACIN_PREDNISOLONE	Non_withdrawal_event	Female	6	5.95982	-1.36704	0.00894677	0.937024	5.95982	1.00669	1.00674	1.00679	0	NA	Inf	Inf	6	11002902	11077090	11002896	11077084	0	11002896	74188
BROMFENACMOXIFLOXACIN_PREDNISONE	Non_withdrawal_event	Female	6	5.95982	-1.36704	0.00894677	0.937024	5.95982	1.00669	1.00674	1.00679	0	NA	Inf	Inf	6	11002902	11077090	11002896	11077084	0	11002896	74188
CHOLESTAGEL	Non_withdrawal_event	Female	6	5.95982	-1.36704	0.00894677	0.937024	5.95982	1.00669	1.00674	1.00679	0	NA	Inf	Inf	6	11002902	11077090	11002896	11077084	0	11002896	74188
DEXBROMPHENIRAMINE MALEATEPSEUDOEPHEDRINE	Non_withdrawal_event	Female	6	5.95982	-1.36704	0.00894677	0.937024	5.95982	1.00669	1.00674	1.00679	0	NA	Inf	Inf	6	11002902	11077090	11002896	11077084	0	11002896	74188
DOXYCYLINE	Non_withdrawal_event	Female	6	5.95982	-1.36704	0.00894677	0.937024	5.95982	1.00669	1.00674	1.00679	0	NA	Inf	Inf	6	11002902	11077090	11002896	11077084	0	11002896	74188
GLYPRESSIN	Non_withdrawal_event	Female	6	5.95982	-1.36704	0.00894677	0.937024	5.95982	1.00669	1.00674	1.00679	0	NA	Inf	Inf	6	11002902	11077090	11002896	11077084	0	11002896	74188
GUAIFENESIN_PSEUDOEPHEDRINE	Non_withdrawal_event	Female	6	5.95982	-1.36704	0.00894677	0.937024	5.95982	1.00669	1.00674	1.00679	0	NA	Inf	Inf	6	11002902	11077090	11002896	11077084	0	11002896	74188
ISOXSUPRINE	Non_withdrawal_event	Female	6	5.95982	-1.36704	0.00894677	0.937024	5.95982	1.00669	1.00674	1.00679	0	NA	Inf	Inf	6	11002902	11077090	11002896	11077084	0	11002896	74188
MICROZIDE	Non_withdrawal_event	Female	6	5.95982	-1.36704	0.00894677	0.937024	5.95982	1.00669	1.00674	1.00679	0	NA	Inf	Inf	6	11002902	11077090	11002896	11077084	0	11002896	74188
QUIXIL	Non_withdrawal_event	Female	6	5.95982	-1.36704	0.00894677	0.937024	5.95982	1.00669	1.00674	1.00679	0	NA	Inf	Inf	6	11002902	11077090	11002896	11077084	0	11002896	74188
RADEDORM	Non_withdrawal_event	Female	6	5.95982	-1.36704	0.00894677	0.937024	5.95982	1.00669	1.00674	1.00679	0	NA	Inf	Inf	6	11002902	11077090	11002896	11077084	0	11002896	74188
SALAMOL	Non_withdrawal_event	Female	6	5.95982	-1.36704	0.00894677	0.937024	5.95982	1.00669	1.00674	1.00679	0	NA	Inf	Inf	6	11002902	11077090	11002896	11077084	0	11002896	74188
SALINE FLUSH	Non_withdrawal_event	Female	6	5.95982	-1.36704	0.00894677	0.937024	5.95982	1.00669	1.00674	1.00679	0	NA	Inf	Inf	6	11002902	11077090	11002896	11077084	0	11002896	74188
SELOKEN_	Non_withdrawal_event	Female	6	5.95982	-1.36704	0.00894677	0.937024	5.95982	1.00669	1.00674	1.00679	0	NA	Inf	Inf	6	11002902	11077090	11002896	11077084	0	11002896	74188
STREPTOCOCCUS PNEUMONIAE TYPE CAPSULAR POLYSACCHARIDE DIPHTHERIA CRM197 PROTEIN CONJUGATE ANTIGENSTREPTOCOCCUS PNEUMONIAE TYPE 10A CAPSULAR POLYSACCHARIDE DIPHTHERIA CRM197 PROTEIN CONJUGATE ANTIGEN_STREPTOCOCCUS PNEUMONIAE TYPE 11A CAPSULAR POLYSACCHARIDE DIPHTHERIA CRM197 PROTEIN CONJUGATE ANTI	Non_withdrawal_event	Female	6	5.95982	-1.36704	0.00894677	0.937024	5.95982	1.00669	1.00674	1.00679	0	NA	Inf	Inf	6	11002902	11077090	11002896	11077084	0	11002896	74188
TRIMETHOXYBENZENE	Non_withdrawal_event	Female	6	5.95982	-1.36704	0.00894677	0.937024	5.95982	1.00669	1.00674	1.00679	0	NA	Inf	Inf	6	11002902	11077090	11002896	11077084	0	11002896	74188
TYROTHRICIN	Non_withdrawal_event	Female	6	5.95982	-1.36704	0.00894677	0.937024	5.95982	1.00669	1.00674	1.00679	0	NA	Inf	Inf	6	11002902	11077090	11002896	11077084	0	11002896	74188
ZOLOF	Non_withdrawal_event	Female	6	5.95982	-1.36704	0.00894677	0.937024	5.95982	1.00669	1.00674	1.00679	0	NA	Inf	Inf	6	11002902	11077090	11002896	11077084	0	11002896	74188
HYDROCHLOROTHIAZIDE	Non_withdrawal_event	Female	5761	5725.4	-0.0285548	0.00894299	0.0459532	5725.38	1.00563	1.00622	1.00682	444.718	4.1767	12.9543	40.1784	5764	11002902	11077090	10997141	11071326	3	10997141	74185
FREMANEZUMAB	Non_withdrawal_event	Female	5731	5695.6	-0.0286574	0.00893906	0.0460454	5695.58	1.00562	1.00622	1.00682	444.719	4.15493	12.8868	39.9691	5734	11002902	11077090	10997171	11071356	3	10997171	74185
VINCRISTINE	Non_withdrawal_event	Female	7637	7589.82	-0.0236015	0.00893882	0.0411114	7589.79	1.0057	1.00622	1.00674	592.864	4.8333	12.8815	34.3314	7641	11002902	11077090	10995265	11069449	4	10995265	74184
LIFITEGRAST	Non_withdrawal_event	Female	9488	9429.42	-0.0202429	0.0089343	0.0378155	9429.37	1.00575	1.00622	1.00669	740.966	5.32837	12.8049	30.7722	9493	11002902	11077090	10993414	11067597	5	10993414	74183
VALACYCLOVIR	Non_withdrawal_event	Female	7554	7507.38	-0.0237891	0.00893052	0.0412783	7507.35	1.00569	1.00621	1.00674	592.869	4.78072	12.7414	33.9581	7558	11002902	11077090	10995348	11069532	4	10995348	74184
ZIDOVUDINE	Non_withdrawal_event	Female	1883	1871.38	-0.0569816	0.0089265	0.073343	1871.38	1.00516	1.00621	1.00726	148.288	1.78777	12.6983	90.1942	1884	11002902	11077090	11001019	11075206	1	11001019	74187
AVATROMBOPAG	Non_withdrawal_event	Male	476	473.063	-0.123632	0.00892028	0.135574	473.063	1.00208	1.00621	1.01036	120.148	0.556914	3.96178	28.1834	477	7203826	7263781	7203350	7263304	1	7203350	59954
SILDENAFIL	Non_withdrawal_event	Female	13025	12944.7	-0.0159646	0.00891937	0.0335877	12944.6	1.00581	1.00621	1.00661	1037.05	5.98624	12.5597	26.3515	13032	11002902	11077090	10989877	11064058	7	10989877	74181
ALEMTUZUMAB	Non_withdrawal_event	Female	9286	9228.77	-0.0205767	0.00891776	0.0381097	9228.73	1.00573	1.00621	1.00668	740.979	5.21481	12.5321	30.1167	9291	11002902	11077090	10993616	11067799	5	10993616	74183
IMATINIB	Non_withdrawal_event	Female	16614	16511.7	-0.0131087	0.00891326	0.0307661	16511.5	1.00585	1.00621	1.00657	1332.95	6.48386	12.4641	23.9602	16623	11002902	11077090	10986288	11060467	9	10986288	74179
VALSARTAN	Non_withdrawal_event	Female	20273	20148.1	-0.0110165	0.00891204	0.028702	20147.9	1.00588	1.00621	1.00653	1628.66	6.89212	12.4477	22.4814	20284	11002902	11077090	10982629	11056806	11	10982629	74177
DACLIZUMAB	Non_withdrawal_event	Female	1835	1823.7	-0.057868	0.00890642	0.0741501	1823.7	1.00512	1.0062	1.00727	148.288	1.74217	12.3745	87.8958	1836	11002902	11077090	11001067	11075254	1	11001067	74187
PENTOSAN	Non_withdrawal_event	Female	5435	5401.58	-0.0297156	0.00889791	0.0469945	5401.56	1.00556	1.00619	1.00682	444.731	3.94017	12.2209	37.9043	5438	11002902	11077090	10997467	11071652	3	10997467	74185
BELIMUMAB	Non_withdrawal_event	Female	18064	17953	-0.0122201	0.00889616	0.029857	17952.8	1.00585	1.0062	1.00654	1480.88	6.56189	12.1982	22.6758	18074	11002902	11077090	10984838	11059016	10	10984838	74178
HYDROXYUREA	Non_withdrawal_event	Female	1796	1784.96	-0.0586145	0.0088893	0.0748293	1784.96	1.00509	1.00618	1.00728	148.289	1.70511	12.1115	86.0284	1797	11002902	11077090	11001106	11075293	1	11001106	74187
AMOXICILLIN_CLAVULANATE	Non_withdrawal_event	Female	10705	10639.3	-0.0185745	0.00888605	0.0360842	10639.2	1.00573	1.00618	1.00664	889.073	5.408	12.0406	26.8079	10711	11002902	11077090	10992197	11066379	6	10992197	74182
PRAMLINTIDE	Non_withdrawal_event	Female	1729	1718.41	-0.0599565	0.00885811	0.0760482	1718.41	1.00502	1.00616	1.0073	148.29	1.64146	11.6596	82.8204	1730	11002902	11077090	11001173	11075360	1	11001173	74187
FLUTICASONE_SALMETEROL	Non_withdrawal_event	Female	23897	23750.9	-0.00950063	0.00884971	0.0270825	23750.5	1.00585	1.00617	1.00648	2072.24	6.82846	11.532	19.4754	23911	11002902	11077090	10979005	11053179	14	10979005	74174
GADOTERATE_MEGLUMINE	Non_withdrawal_event	Female	1698	1687.62	-0.0606045	0.00884284	0.0766361	1687.62	1.00499	1.00615	1.00731	148.29	1.61201	11.4505	81.3361	1699	11002902	11077090	11001204	11075391	1	11001204	74187
DROSPIRENONE_ESTRADIOL	Non_withdrawal_event	Female	63466	63078.7	-0.00241502	0.00883123	0.0200332	63076.5	1.00598	1.00618	1.00637	5606.18	8.23595	11.3207	15.5609	63504	11002902	11077090	10939436	11013586	38	10939436	74150
COLCHICINE	Non_withdrawal_event	Female	1673	1662.79	-0.0611404	0.00883012	0.0771218	1662.79	1.00496	1.00614	1.00732	148.291	1.58826	11.2819	80.1391	1674	11002902	11077090	11001229	11075416	1	11001229	74187
TORSEMIDE	Non_withdrawal_event	Female	1668	1657.82	-0.061249	0.00882753	0.0772202	1657.82	1.00496	1.00614	1.00732	148.291	1.58351	11.2482	79.8997	1669	11002902	11077090	11001234	11075421	1	11001234	74187
DICLOFENAC	Non_withdrawal_event	Female	31140	30950.3	-0.00725411	0.00881472	0.0247933	30949.8	1.00587	1.00615	1.00643	2810.66	7.06557	11.0793	17.373	31159	11002902	11077090	10971762	11045931	19	10971762	74169
LUTETIUM LU VIPIVOTIDE TETRAXETAN	Non_withdrawal_event	Female	5	4.96651	-1.51865	0.0088108	1.00356	4.96651	1.00669	1.00674	1.00679	0	NA	Inf	Inf	5	11002902	11077090	11002897	11077085	0	11002897	74188
MOGAMULIZUMABKPKC	Non_withdrawal_event	Female	5	4.96651	-1.51865	0.0088108	1.00356	4.96651	1.00669	1.00674	1.00679	0	NA	Inf	Inf	5	11002902	11077090	11002897	11077085	0	11002897	74188
JALYN	Non_withdrawal_event	Female	5	4.96651	-1.51865	0.0088108	1.00356	4.96651	1.00669	1.00674	1.00679	0	NA	Inf	Inf	5	11002902	11077090	11002897	11077085	0	11002897	74188
TRENANTONE	Non_withdrawal_event	Female	5	4.96651	-1.51865	0.0088108	1.00356	4.96651	1.00669	1.00674	1.00679	0	NA	Inf	Inf	5	11002902	11077090	11002897	11077085	0	11002897	74188
DELAVIRDINE	Non_withdrawal_event	Female	5	4.96651	-1.51865	0.0088108	1.00356	4.96651	1.00669	1.00674	1.00679	0	NA	Inf	Inf	5	11002902	11077090	11002897	11077085	0	11002897	74188
TOSITUMOMAB	Non_withdrawal_event	Female	5	4.96651	-1.51865	0.0088108	1.00356	4.96651	1.00669	1.00674	1.00679	0	NA	Inf	Inf	5	11002902	11077090	11002897	11077085	0	11002897	74188
FLUALPRAZOLAM	Non_withdrawal_event	Female	5	4.96651	-1.51865	0.0088108	1.00356	4.96651	1.00669	1.00674	1.00679	0	NA	Inf	Inf	5	11002902	11077090	11002897	11077085	0	11002897	74188
TEBENTAFUSP	Non_withdrawal_event	Female	5	4.96651	-1.51865	0.0088108	1.00356	4.96651	1.00669	1.00674	1.00679	0	NA	Inf	Inf	5	11002902	11077090	11002897	11077085	0	11002897	74188
IMMUCYST AVENTIS PASTEUR LTD., NOT REP,	Non_withdrawal_event	Female	5	4.96651	-1.51865	0.0088108	1.00356	4.96651	1.00669	1.00674	1.00679	0	NA	Inf	Inf	5	11002902	11077090	11002897	11077085	0	11002897	74188
ISOFLURANO	Non_withdrawal_event	Female	5	4.96651	-1.51865	0.0088108	1.00356	4.96651	1.00669	1.00674	1.00679	0	NA	Inf	Inf	5	11002902	11077090	11002897	11077085	0	11002897	74188
TO ERLOTINIB	Non_withdrawal_event	Female	5	4.96651	-1.51865	0.0088108	1.00356	4.96651	1.00669	1.00674	1.00679	0	NA	Inf	Inf	5	11002902	11077090	11002897	11077085	0	11002897	74188
COLYMYCIN M	Non_withdrawal_event	Female	5	4.96651	-1.51865	0.0088108	1.00356	4.96651	1.00669	1.00674	1.00679	0	NA	Inf	Inf	5	11002902	11077090	11002897	11077085	0	11002897	74188
BLINDED MARAVIROC	Non_withdrawal_event	Female	5	4.96651	-1.51865	0.0088108	1.00356	4.96651	1.00669	1.00674	1.00679	0	NA	Inf	Inf	5	11002902	11077090	11002897	11077085	0	11002897	74188
INVESTIGATIONAL STUDY	Non_withdrawal_event	Female	5	4.96651	-1.51865	0.0088108	1.00356	4.96651	1.00669	1.00674	1.00679	0	NA	Inf	Inf	5	11002902	11077090	11002897	11077085	0	11002897	74188
IPLEX	Non_withdrawal_event	Female	5	4.96651	-1.51865	0.0088108	1.00356	4.96651	1.00669	1.00674	1.00679	0	NA	Inf	Inf	5	11002902	11077090	11002897	11077085	0	11002897	74188
CIBACEN	Non_withdrawal_event	Female	5	4.96651	-1.51865	0.0088108	1.00356	4.96651	1.00669	1.00674	1.00679	0	NA	Inf	Inf	5	11002902	11077090	11002897	11077085	0	11002897	74188
ERLOTINIB (ERLOTINIB )	Non_withdrawal_event	Female	5	4.96651	-1.51865	0.0088108	1.00356	4.96651	1.00669	1.00674	1.00679	0	NA	Inf	Inf	5	11002902	11077090	11002897	11077085	0	11002897	74188
ANTINEOPLASTIC_IMMUNOSUPPRESSIVE AGENTS	Non_withdrawal_event	Female	5	4.96651	-1.51865	0.0088108	1.00356	4.96651	1.00669	1.00674	1.00679	0	NA	Inf	Inf	5	11002902	11077090	11002897	11077085	0	11002897	74188
MEROPENEM TRIHYDRATE	Non_withdrawal_event	Female	5	4.96651	-1.51865	0.0088108	1.00356	4.96651	1.00669	1.00674	1.00679	0	NA	Inf	Inf	5	11002902	11077090	11002897	11077085	0	11002897	74188
FORTESTA	Non_withdrawal_event	Female	5	4.96651	-1.51865	0.0088108	1.00356	4.96651	1.00669	1.00674	1.00679	0	NA	Inf	Inf	5	11002902	11077090	11002897	11077085	0	11002897	74188
4-DINITROPHENOL	Non_withdrawal_event	Female	5	4.96651	-1.51865	0.0088108	1.00356	4.96651	1.00669	1.00674	1.00679	0	NA	Inf	Inf	5	11002902	11077090	11002897	11077085	0	11002897	74188
CHLORPHENIRAMINE_PHENYLPROPANOLAMINE	Non_withdrawal_event	Female	5	4.96651	-1.51865	0.0088108	1.00356	4.96651	1.00669	1.00674	1.00679	0	NA	Inf	Inf	5	11002902	11077090	11002897	11077085	0	11002897	74188
CISPLATYL	Non_withdrawal_event	Female	5	4.96651	-1.51865	0.0088108	1.00356	4.96651	1.00669	1.00674	1.00679	0	NA	Inf	Inf	5	11002902	11077090	11002897	11077085	0	11002897	74188
CYMERIN	Non_withdrawal_event	Female	5	4.96651	-1.51865	0.0088108	1.00356	4.96651	1.00669	1.00674	1.00679	0	NA	Inf	Inf	5	11002902	11077090	11002897	11077085	0	11002897	74188
STRONTIUM SR	Non_withdrawal_event	Female	5	4.96651	-1.51865	0.0088108	1.00356	4.96651	1.00669	1.00674	1.00679	0	NA	Inf	Inf	5	11002902	11077090	11002897	11077085	0	11002897	74188
RISPERIDON	Non_withdrawal_event	Female	5	4.96651	-1.51865	0.0088108	1.00356	4.96651	1.00669	1.00674	1.00679	0	NA	Inf	Inf	5	11002902	11077090	11002897	11077085	0	11002897	74188
SALOBEL	Non_withdrawal_event	Female	5	4.96651	-1.51865	0.0088108	1.00356	4.96651	1.00669	1.00674	1.00679	0	NA	Inf	Inf	5	11002902	11077090	11002897	11077085	0	11002897	74188
PROTON PUMP INHIBITOR	Non_withdrawal_event	Female	5	4.96651	-1.51865	0.0088108	1.00356	4.96651	1.00669	1.00674	1.00679	0	NA	Inf	Inf	5	11002902	11077090	11002897	11077085	0	11002897	74188
ICOSAPENT	Non_withdrawal_event	Female	5	4.96651	-1.51865	0.0088108	1.00356	4.96651	1.00669	1.00674	1.00679	0	NA	Inf	Inf	5	11002902	11077090	11002897	11077085	0	11002897	74188
INSULIN DETEMIR MOLL	Non_withdrawal_event	Female	5	4.96651	-1.51865	0.0088108	1.00356	4.96651	1.00669	1.00674	1.00679	0	NA	Inf	Inf	5	11002902	11077090	11002897	11077085	0	11002897	74188
LAMIVUDINEABACAVIR	Non_withdrawal_event	Female	5	4.96651	-1.51865	0.0088108	1.00356	4.96651	1.00669	1.00674	1.00679	0	NA	Inf	Inf	5	11002902	11077090	11002897	11077085	0	11002897	74188
OLANZAPIN	Non_withdrawal_event	Female	5	4.96651	-1.51865	0.0088108	1.00356	4.96651	1.00669	1.00674	1.00679	0	NA	Inf	Inf	5	11002902	11077090	11002897	11077085	0	11002897	74188
SUCCINYLCHOLINE IODIDE	Non_withdrawal_event	Female	5	4.96651	-1.51865	0.0088108	1.00356	4.96651	1.00669	1.00674	1.00679	0	NA	Inf	Inf	5	11002902	11077090	11002897	11077085	0	11002897	74188
ANGIOMAX ANGIOX	Non_withdrawal_event	Female	5	4.96651	-1.51865	0.0088108	1.00356	4.96651	1.00669	1.00674	1.00679	0	NA	Inf	Inf	5	11002902	11077090	11002897	11077085	0	11002897	74188
BISMUTH SUBSALICYLATE CALCIUM	Non_withdrawal_event	Female	5	4.96651	-1.51865	0.0088108	1.00356	4.96651	1.00669	1.00674	1.00679	0	NA	Inf	Inf	5	11002902	11077090	11002897	11077085	0	11002897	74188
BETALOC	Non_withdrawal_event	Female	5	4.96651	-1.51865	0.0088108	1.00356	4.96651	1.00669	1.00674	1.00679	0	NA	Inf	Inf	5	11002902	11077090	11002897	11077085	0	11002897	74188
IMIPENEMCILASTATIN	Non_withdrawal_event	Female	5	4.96651	-1.51865	0.0088108	1.00356	4.96651	1.00669	1.00674	1.00679	0	NA	Inf	Inf	5	11002902	11077090	11002897	11077085	0	11002897	74188
HUMAN ALBUMIN MICROSPHERESPERFLUTREN	Non_withdrawal_event	Female	5	4.96651	-1.51865	0.0088108	1.00356	4.96651	1.00669	1.00674	1.00679	0	NA	Inf	Inf	5	11002902	11077090	11002897	11077085	0	11002897	74188
AKFLUOR, %, AKORN	Non_withdrawal_event	Female	5	4.96651	-1.51865	0.0088108	1.00356	4.96651	1.00669	1.00674	1.00679	0	NA	Inf	Inf	5	11002902	11077090	11002897	11077085	0	11002897	74188
ATMADISC MITE	Non_withdrawal_event	Female	5	4.96651	-1.51865	0.0088108	1.00356	4.96651	1.00669	1.00674	1.00679	0	NA	Inf	Inf	5	11002902	11077090	11002897	11077085	0	11002897	74188
BEST SUPPORTIVE CARE	Non_withdrawal_event	Female	5	4.96651	-1.51865	0.0088108	1.00356	4.96651	1.00669	1.00674	1.00679	0	NA	Inf	Inf	5	11002902	11077090	11002897	11077085	0	11002897	74188
GELPART	Non_withdrawal_event	Female	5	4.96651	-1.51865	0.0088108	1.00356	4.96651	1.00669	1.00674	1.00679	0	NA	Inf	Inf	5	11002902	11077090	11002897	11077085	0	11002897	74188
NEBCIN	Non_withdrawal_event	Female	5	4.96651	-1.51865	0.0088108	1.00356	4.96651	1.00669	1.00674	1.00679	0	NA	Inf	Inf	5	11002902	11077090	11002897	11077085	0	11002897	74188
PRAZINE	Non_withdrawal_event	Female	5	4.96651	-1.51865	0.0088108	1.00356	4.96651	1.00669	1.00674	1.00679	0	NA	Inf	Inf	5	11002902	11077090	11002897	11077085	0	11002897	74188
BLENOXANE	Non_withdrawal_event	Female	5	4.96651	-1.51865	0.0088108	1.00356	4.96651	1.00669	1.00674	1.00679	0	NA	Inf	Inf	5	11002902	11077090	11002897	11077085	0	11002897	74188
CALCIUM CLMAGNESIUM_CL\ BICAR\SODIUM CL\SODIUM ,DIB	Non_withdrawal_event	Female	5	4.96651	-1.51865	0.0088108	1.00356	4.96651	1.00669	1.00674	1.00679	0	NA	Inf	Inf	5	11002902	11077090	11002897	11077085	0	11002897	74188
THROMBIN ALFA	Non_withdrawal_event	Female	5	4.96651	-1.51865	0.0088108	1.00356	4.96651	1.00669	1.00674	1.00679	0	NA	Inf	Inf	5	11002902	11077090	11002897	11077085	0	11002897	74188
AIROMIR	Non_withdrawal_event	Female	5	4.96651	-1.51865	0.0088108	1.00356	4.96651	1.00669	1.00674	1.00679	0	NA	Inf	Inf	5	11002902	11077090	11002897	11077085	0	11002897	74188
ANTILYMPHOCYTE IMMUNOGLOBULIN	Non_withdrawal_event	Female	5	4.96651	-1.51865	0.0088108	1.00356	4.96651	1.00669	1.00674	1.00679	0	NA	Inf	Inf	5	11002902	11077090	11002897	11077085	0	11002897	74188
COROPRES	Non_withdrawal_event	Female	5	4.96651	-1.51865	0.0088108	1.00356	4.96651	1.00669	1.00674	1.00679	0	NA	Inf	Inf	5	11002902	11077090	11002897	11077085	0	11002897	74188
ENANTONE MONATSDEPOT	Non_withdrawal_event	Female	5	4.96651	-1.51865	0.0088108	1.00356	4.96651	1.00669	1.00674	1.00679	0	NA	Inf	Inf	5	11002902	11077090	11002897	11077085	0	11002897	74188
EOB PRIMOVIST SYRINGE	Non_withdrawal_event	Female	5	4.96651	-1.51865	0.0088108	1.00356	4.96651	1.00669	1.00674	1.00679	0	NA	Inf	Inf	5	11002902	11077090	11002897	11077085	0	11002897	74188
LOCOID	Non_withdrawal_event	Female	5	4.96651	-1.51865	0.0088108	1.00356	4.96651	1.00669	1.00674	1.00679	0	NA	Inf	Inf	5	11002902	11077090	11002897	11077085	0	11002897	74188
NOLOTIL_	Non_withdrawal_event	Female	5	4.96651	-1.51865	0.0088108	1.00356	4.96651	1.00669	1.00674	1.00679	0	NA	Inf	Inf	5	11002902	11077090	11002897	11077085	0	11002897	74188
PROSTANDIN	Non_withdrawal_event	Female	5	4.96651	-1.51865	0.0088108	1.00356	4.96651	1.00669	1.00674	1.00679	0	NA	Inf	Inf	5	11002902	11077090	11002897	11077085	0	11002897	74188
QUINAGOLIDE	Non_withdrawal_event	Female	5	4.96651	-1.51865	0.0088108	1.00356	4.96651	1.00669	1.00674	1.00679	0	NA	Inf	Inf	5	11002902	11077090	11002897	11077085	0	11002897	74188
QAB	Non_withdrawal_event	Female	5	4.96651	-1.51865	0.0088108	1.00356	4.96651	1.00669	1.00674	1.00679	0	NA	Inf	Inf	5	11002902	11077090	11002897	11077085	0	11002897	74188
AZANIN	Non_withdrawal_event	Female	5	4.96651	-1.51865	0.0088108	1.00356	4.96651	1.00669	1.00674	1.00679	0	NA	Inf	Inf	5	11002902	11077090	11002897	11077085	0	11002897	74188
BRIVANIB ALANINATE	Non_withdrawal_event	Female	5	4.96651	-1.51865	0.0088108	1.00356	4.96651	1.00669	1.00674	1.00679	0	NA	Inf	Inf	5	11002902	11077090	11002897	11077085	0	11002897	74188
CITRATESODIUM LAURYL SULFOACETATE_SORBITOL	Non_withdrawal_event	Female	5	4.96651	-1.51865	0.0088108	1.00356	4.96651	1.00669	1.00674	1.00679	0	NA	Inf	Inf	5	11002902	11077090	11002897	11077085	0	11002897	74188
FORADIL FOR_CGP	Non_withdrawal_event	Female	5	4.96651	-1.51865	0.0088108	1.00356	4.96651	1.00669	1.00674	1.00679	0	NA	Inf	Inf	5	11002902	11077090	11002897	11077085	0	11002897	74188
FOSNETUPITANTPALONOSETRON	Non_withdrawal_event	Female	5	4.96651	-1.51865	0.0088108	1.00356	4.96651	1.00669	1.00674	1.00679	0	NA	Inf	Inf	5	11002902	11077090	11002897	11077085	0	11002897	74188
GEMCITABINE GEMCITABINE)	Non_withdrawal_event	Female	5	4.96651	-1.51865	0.0088108	1.00356	4.96651	1.00669	1.00674	1.00679	0	NA	Inf	Inf	5	11002902	11077090	11002897	11077085	0	11002897	74188
NBCA	Non_withdrawal_event	Female	5	4.96651	-1.51865	0.0088108	1.00356	4.96651	1.00669	1.00674	1.00679	0	NA	Inf	Inf	5	11002902	11077090	11002897	11077085	0	11002897	74188
REQUIPMODUTAB	Non_withdrawal_event	Female	5	4.96651	-1.51865	0.0088108	1.00356	4.96651	1.00669	1.00674	1.00679	0	NA	Inf	Inf	5	11002902	11077090	11002897	11077085	0	11002897	74188
SEVIKAR OLMESART	Non_withdrawal_event	Female	5	4.96651	-1.51865	0.0088108	1.00356	4.96651	1.00669	1.00674	1.00679	0	NA	Inf	Inf	5	11002902	11077090	11002897	11077085	0	11002897	74188
ZINADOL	Non_withdrawal_event	Female	5	4.96651	-1.51865	0.0088108	1.00356	4.96651	1.00669	1.00674	1.00679	0	NA	Inf	Inf	5	11002902	11077090	11002897	11077085	0	11002897	74188
ASCAL	Non_withdrawal_event	Female	5	4.96651	-1.51865	0.0088108	1.00356	4.96651	1.00669	1.00674	1.00679	0	NA	Inf	Inf	5	11002902	11077090	11002897	11077085	0	11002897	74188
ARTICAINE_EPINEPHRINE	Non_withdrawal_event	Female	5	4.96651	-1.51865	0.0088108	1.00356	4.96651	1.00669	1.00674	1.00679	0	NA	Inf	Inf	5	11002902	11077090	11002897	11077085	0	11002897	74188
DIGITEK TOTOWA LLC	Non_withdrawal_event	Female	5	4.96651	-1.51865	0.0088108	1.00356	4.96651	1.00669	1.00674	1.00679	0	NA	Inf	Inf	5	11002902	11077090	11002897	11077085	0	11002897	74188
EXTRANEAL POUR DIALYSE P?RITON?ALE	Non_withdrawal_event	Female	5	4.96651	-1.51865	0.0088108	1.00356	4.96651	1.00669	1.00674	1.00679	0	NA	Inf	Inf	5	11002902	11077090	11002897	11077085	0	11002897	74188
GLYCERINNAPHAZOLINE	Non_withdrawal_event	Female	5	4.96651	-1.51865	0.0088108	1.00356	4.96651	1.00669	1.00674	1.00679	0	NA	Inf	Inf	5	11002902	11077090	11002897	11077085	0	11002897	74188
GOSHAJINKIGAN	Non_withdrawal_event	Female	5	4.96651	-1.51865	0.0088108	1.00356	4.96651	1.00669	1.00674	1.00679	0	NA	Inf	Inf	5	11002902	11077090	11002897	11077085	0	11002897	74188
HMG COA REDUCTASE INHIBITORS	Non_withdrawal_event	Female	5	4.96651	-1.51865	0.0088108	1.00356	4.96651	1.00669	1.00674	1.00679	0	NA	Inf	Inf	5	11002902	11077090	11002897	11077085	0	11002897	74188
ISOKET	Non_withdrawal_event	Female	5	4.96651	-1.51865	0.0088108	1.00356	4.96651	1.00669	1.00674	1.00679	0	NA	Inf	Inf	5	11002902	11077090	11002897	11077085	0	11002897	74188
KD	Non_withdrawal_event	Female	5	4.96651	-1.51865	0.0088108	1.00356	4.96651	1.00669	1.00674	1.00679	0	NA	Inf	Inf	5	11002902	11077090	11002897	11077085	0	11002897	74188
PEGL ASPARAGINASE	Non_withdrawal_event	Female	5	4.96651	-1.51865	0.0088108	1.00356	4.96651	1.00669	1.00674	1.00679	0	NA	Inf	Inf	5	11002902	11077090	11002897	11077085	0	11002897	74188
STERDEX	Non_withdrawal_event	Female	5	4.96651	-1.51865	0.0088108	1.00356	4.96651	1.00669	1.00674	1.00679	0	NA	Inf	Inf	5	11002902	11077090	11002897	11077085	0	11002897	74188
WINTERMIN	Non_withdrawal_event	Female	5	4.96651	-1.51865	0.0088108	1.00356	4.96651	1.00669	1.00674	1.00679	0	NA	Inf	Inf	5	11002902	11077090	11002897	11077085	0	11002897	74188
ZOLBETUXIMAB	Non_withdrawal_event	Female	5	4.96651	-1.51865	0.0088108	1.00356	4.96651	1.00669	1.00674	1.00679	0	NA	Inf	Inf	5	11002902	11077090	11002897	11077085	0	11002897	74188
KOMBOGLYZE	Non_withdrawal_event	Female	5	4.96651	-1.51865	0.0088108	1.00356	4.96651	1.00669	1.00674	1.00679	0	NA	Inf	Inf	5	11002902	11077090	11002897	11077085	0	11002897	74188
ASPERGILLUS FUMIGATUS	Non_withdrawal_event	Female	5	4.96651	-1.51865	0.0088108	1.00356	4.96651	1.00669	1.00674	1.00679	0	NA	Inf	Inf	5	11002902	11077090	11002897	11077085	0	11002897	74188
PROPYLHEXEDRINE	Non_withdrawal_event	Female	5	4.96651	-1.51865	0.0088108	1.00356	4.96651	1.00669	1.00674	1.00679	0	NA	Inf	Inf	5	11002902	11077090	11002897	11077085	0	11002897	74188
SORAFENIB TOSILATE	Non_withdrawal_event	Female	5	4.96651	-1.51865	0.0088108	1.00356	4.96651	1.00669	1.00674	1.00679	0	NA	Inf	Inf	5	11002902	11077090	11002897	11077085	0	11002897	74188
COAGULATION FACTOR X HUMAN	Non_withdrawal_event	Female	5	4.96651	-1.51865	0.0088108	1.00356	4.96651	1.00669	1.00674	1.00679	0	NA	Inf	Inf	5	11002902	11077090	11002897	11077085	0	11002897	74188
ARIPIRAZOLE	Non_withdrawal_event	Female	5	4.96651	-1.51865	0.0088108	1.00356	4.96651	1.00669	1.00674	1.00679	0	NA	Inf	Inf	5	11002902	11077090	11002897	11077085	0	11002897	74188
BETAGAN	Non_withdrawal_event	Female	5	4.96651	-1.51865	0.0088108	1.00356	4.96651	1.00669	1.00674	1.00679	0	NA	Inf	Inf	5	11002902	11077090	11002897	11077085	0	11002897	74188
BETASERC	Non_withdrawal_event	Female	5	4.96651	-1.51865	0.0088108	1.00356	4.96651	1.00669	1.00674	1.00679	0	NA	Inf	Inf	5	11002902	11077090	11002897	11077085	0	11002897	74188
CALCIUM CHLORIDEPOTASSIUM_\SODIUM CHLORIDE	Non_withdrawal_event	Female	5	4.96651	-1.51865	0.0088108	1.00356	4.96651	1.00669	1.00674	1.00679	0	NA	Inf	Inf	5	11002902	11077090	11002897	11077085	0	11002897	74188
CARDIRENE	Non_withdrawal_event	Female	5	4.96651	-1.51865	0.0088108	1.00356	4.96651	1.00669	1.00674	1.00679	0	NA	Inf	Inf	5	11002902	11077090	11002897	11077085	0	11002897	74188
CEFRADINE	Non_withdrawal_event	Female	5	4.96651	-1.51865	0.0088108	1.00356	4.96651	1.00669	1.00674	1.00679	0	NA	Inf	Inf	5	11002902	11077090	11002897	11077085	0	11002897	74188
FLOXAL AUGENTROPFEN	Non_withdrawal_event	Female	5	4.96651	-1.51865	0.0088108	1.00356	4.96651	1.00669	1.00674	1.00679	0	NA	Inf	Inf	5	11002902	11077090	11002897	11077085	0	11002897	74188
FLUOROURACIL_00098801/	Non_withdrawal_event	Female	5	4.96651	-1.51865	0.0088108	1.00356	4.96651	1.00669	1.00674	1.00679	0	NA	Inf	Inf	5	11002902	11077090	11002897	11077085	0	11002897	74188
FOLFIRI REGIMEN	Non_withdrawal_event	Female	5	4.96651	-1.51865	0.0088108	1.00356	4.96651	1.00669	1.00674	1.00679	0	NA	Inf	Inf	5	11002902	11077090	11002897	11077085	0	11002897	74188
GAMUNEX PCT)	Non_withdrawal_event	Female	5	4.96651	-1.51865	0.0088108	1.00356	4.96651	1.00669	1.00674	1.00679	0	NA	Inf	Inf	5	11002902	11077090	11002897	11077085	0	11002897	74188
IBUHEXAL	Non_withdrawal_event	Female	5	4.96651	-1.51865	0.0088108	1.00356	4.96651	1.00669	1.00674	1.00679	0	NA	Inf	Inf	5	11002902	11077090	11002897	11077085	0	11002897	74188
INOVENT	Non_withdrawal_event	Female	5	4.96651	-1.51865	0.0088108	1.00356	4.96651	1.00669	1.00674	1.00679	0	NA	Inf	Inf	5	11002902	11077090	11002897	11077085	0	11002897	74188
METFORAL	Non_withdrawal_event	Female	5	4.96651	-1.51865	0.0088108	1.00356	4.96651	1.00669	1.00674	1.00679	0	NA	Inf	Inf	5	11002902	11077090	11002897	11077085	0	11002897	74188
NIZORAL AD	Non_withdrawal_event	Female	5	4.96651	-1.51865	0.0088108	1.00356	4.96651	1.00669	1.00674	1.00679	0	NA	Inf	Inf	5	11002902	11077090	11002897	11077085	0	11002897	74188
PHYSIONEAL GLUCOSE 36 W_V 13, PERITONEALDIALYSEL?SUNG	Non_withdrawal_event	Female	5	4.96651	-1.51865	0.0088108	1.00356	4.96651	1.00669	1.00674	1.00679	0	NA	Inf	Inf	5	11002902	11077090	11002897	11077085	0	11002897	74188
QUERCETIN	Non_withdrawal_event	Female	5	4.96651	-1.51865	0.0088108	1.00356	4.96651	1.00669	1.00674	1.00679	0	NA	Inf	Inf	5	11002902	11077090	11002897	11077085	0	11002897	74188
THROMBO ASS	Non_withdrawal_event	Female	5	4.96651	-1.51865	0.0088108	1.00356	4.96651	1.00669	1.00674	1.00679	0	NA	Inf	Inf	5	11002902	11077090	11002897	11077085	0	11002897	74188
PRADAXAR	Non_withdrawal_event	Female	5	4.96651	-1.51865	0.0088108	1.00356	4.96651	1.00669	1.00674	1.00679	0	NA	Inf	Inf	5	11002902	11077090	11002897	11077085	0	11002897	74188
ELVANSE	Non_withdrawal_event	Female	5	4.96651	-1.51865	0.0088108	1.00356	4.96651	1.00669	1.00674	1.00679	0	NA	Inf	Inf	5	11002902	11077090	11002897	11077085	0	11002897	74188
CONCOMITANT	Non_withdrawal_event	Female	5	4.96651	-1.51865	0.0088108	1.00356	4.96651	1.00669	1.00674	1.00679	0	NA	Inf	Inf	5	11002902	11077090	11002897	11077085	0	11002897	74188
AXELER	Non_withdrawal_event	Female	5	4.96651	-1.51865	0.0088108	1.00356	4.96651	1.00669	1.00674	1.00679	0	NA	Inf	Inf	5	11002902	11077090	11002897	11077085	0	11002897	74188
PRIMAXIN .	Non_withdrawal_event	Female	5	4.96651	-1.51865	0.0088108	1.00356	4.96651	1.00669	1.00674	1.00679	0	NA	Inf	Inf	5	11002902	11077090	11002897	11077085	0	11002897	74188
TISSEEL VHSD KIT LYOPHILIZED	Non_withdrawal_event	Female	5	4.96651	-1.51865	0.0088108	1.00356	4.96651	1.00669	1.00674	1.00679	0	NA	Inf	Inf	5	11002902	11077090	11002897	11077085	0	11002897	74188
ACTIVACIN	Non_withdrawal_event	Female	5	4.96651	-1.51865	0.0088108	1.00356	4.96651	1.00669	1.00674	1.00679	0	NA	Inf	Inf	5	11002902	11077090	11002897	11077085	0	11002897	74188
ADRENAL PREPARATIONS	Non_withdrawal_event	Female	5	4.96651	-1.51865	0.0088108	1.00356	4.96651	1.00669	1.00674	1.00679	0	NA	Inf	Inf	5	11002902	11077090	11002897	11077085	0	11002897	74188
ALTOCOR	Non_withdrawal_event	Female	5	4.96651	-1.51865	0.0088108	1.00356	4.96651	1.00669	1.00674	1.00679	0	NA	Inf	Inf	5	11002902	11077090	11002897	11077085	0	11002897	74188
AMIODARON	Non_withdrawal_event	Female	5	4.96651	-1.51865	0.0088108	1.00356	4.96651	1.00669	1.00674	1.00679	0	NA	Inf	Inf	5	11002902	11077090	11002897	11077085	0	11002897	74188
BENZETHONIUM CHLORIDEDEXTROMETHORPHAN_DYCLONINE \GUAIFENESIN\SALICYLIC ACID	Non_withdrawal_event	Female	5	4.96651	-1.51865	0.0088108	1.00356	4.96651	1.00669	1.00674	1.00679	0	NA	Inf	Inf	5	11002902	11077090	11002897	11077085	0	11002897	74188
BLINDED SHAM	Non_withdrawal_event	Female	5	4.96651	-1.51865	0.0088108	1.00356	4.96651	1.00669	1.00674	1.00679	0	NA	Inf	Inf	5	11002902	11077090	11002897	11077085	0	11002897	74188
CEFTAZIDIME PENTAHYDRATE	Non_withdrawal_event	Female	5	4.96651	-1.51865	0.0088108	1.00356	4.96651	1.00669	1.00674	1.00679	0	NA	Inf	Inf	5	11002902	11077090	11002897	11077085	0	11002897	74188
COLD REMEDY RAPID MELTS_VITAMIN C	Non_withdrawal_event	Female	5	4.96651	-1.51865	0.0088108	1.00356	4.96651	1.00669	1.00674	1.00679	0	NA	Inf	Inf	5	11002902	11077090	11002897	11077085	0	11002897	74188
COLYTE	Non_withdrawal_event	Female	5	4.96651	-1.51865	0.0088108	1.00356	4.96651	1.00669	1.00674	1.00679	0	NA	Inf	Inf	5	11002902	11077090	11002897	11077085	0	11002897	74188
DOFETILIDE MCG	Non_withdrawal_event	Female	5	4.96651	-1.51865	0.0088108	1.00356	4.96651	1.00669	1.00674	1.00679	0	NA	Inf	Inf	5	11002902	11077090	11002897	11077085	0	11002897	74188
GOLD AU	Non_withdrawal_event	Female	5	4.96651	-1.51865	0.0088108	1.00356	4.96651	1.00669	1.00674	1.00679	0	NA	Inf	Inf	5	11002902	11077090	11002897	11077085	0	11002897	74188
HYPAQUE	Non_withdrawal_event	Female	5	4.96651	-1.51865	0.0088108	1.00356	4.96651	1.00669	1.00674	1.00679	0	NA	Inf	Inf	5	11002902	11077090	11002897	11077085	0	11002897	74188
KIOVIG POUR PERFUSION	Non_withdrawal_event	Female	5	4.96651	-1.51865	0.0088108	1.00356	4.96651	1.00669	1.00674	1.00679	0	NA	Inf	Inf	5	11002902	11077090	11002897	11077085	0	11002897	74188
LISTERINE WHITENING ANTIMANCHAS ANTISEPTICO BUCAL	Non_withdrawal_event	Female	5	4.96651	-1.51865	0.0088108	1.00356	4.96651	1.00669	1.00674	1.00679	0	NA	Inf	Inf	5	11002902	11077090	11002897	11077085	0	11002897	74188
NAPRAPAC	Non_withdrawal_event	Female	5	4.96651	-1.51865	0.0088108	1.00356	4.96651	1.00669	1.00674	1.00679	0	NA	Inf	Inf	5	11002902	11077090	11002897	11077085	0	11002897	74188
NUTRINEAL PD_AMINO ACIDS	Non_withdrawal_event	Female	5	4.96651	-1.51865	0.0088108	1.00356	4.96651	1.00669	1.00674	1.00679	0	NA	Inf	Inf	5	11002902	11077090	11002897	11077085	0	11002897	74188
PAROL	Non_withdrawal_event	Female	5	4.96651	-1.51865	0.0088108	1.00356	4.96651	1.00669	1.00674	1.00679	0	NA	Inf	Inf	5	11002902	11077090	11002897	11077085	0	11002897	74188
PROCYSBI	Non_withdrawal_event	Female	5	4.96651	-1.51865	0.0088108	1.00356	4.96651	1.00669	1.00674	1.00679	0	NA	Inf	Inf	5	11002902	11077090	11002897	11077085	0	11002897	74188
RID SHAMPOO_CONDITIONER	Non_withdrawal_event	Female	5	4.96651	-1.51865	0.0088108	1.00356	4.96651	1.00669	1.00674	1.00679	0	NA	Inf	Inf	5	11002902	11077090	11002897	11077085	0	11002897	74188
TOREM_	Non_withdrawal_event	Female	5	4.96651	-1.51865	0.0088108	1.00356	4.96651	1.00669	1.00674	1.00679	0	NA	Inf	Inf	5	11002902	11077090	11002897	11077085	0	11002897	74188
ULTRAVIST CLAROGRAF	Non_withdrawal_event	Female	5	4.96651	-1.51865	0.0088108	1.00356	4.96651	1.00669	1.00674	1.00679	0	NA	Inf	Inf	5	11002902	11077090	11002897	11077085	0	11002897	74188
SOBUZOXANE	Non_withdrawal_event	Female	5	4.96651	-1.51865	0.0088108	1.00356	4.96651	1.00669	1.00674	1.00679	0	NA	Inf	Inf	5	11002902	11077090	11002897	11077085	0	11002897	74188
EPHEDRINE HYDROCHLORIDEGUAIFENESIN	Non_withdrawal_event	Female	5	4.96651	-1.51865	0.0088108	1.00356	4.96651	1.00669	1.00674	1.00679	0	NA	Inf	Inf	5	11002902	11077090	11002897	11077085	0	11002897	74188
ACEMIN	Non_withdrawal_event	Female	5	4.96651	-1.51865	0.0088108	1.00356	4.96651	1.00669	1.00674	1.00679	0	NA	Inf	Inf	5	11002902	11077090	11002897	11077085	0	11002897	74188
ARASENAA	Non_withdrawal_event	Female	5	4.96651	-1.51865	0.0088108	1.00356	4.96651	1.00669	1.00674	1.00679	0	NA	Inf	Inf	5	11002902	11077090	11002897	11077085	0	11002897	74188
ATARAXP	Non_withdrawal_event	Female	5	4.96651	-1.51865	0.0088108	1.00356	4.96651	1.00669	1.00674	1.00679	0	NA	Inf	Inf	5	11002902	11077090	11002897	11077085	0	11002897	74188
BAYER QUICK CRYSTALS	Non_withdrawal_event	Female	5	4.96651	-1.51865	0.0088108	1.00356	4.96651	1.00669	1.00674	1.00679	0	NA	Inf	Inf	5	11002902	11077090	11002897	11077085	0	11002897	74188
BETAMIPRONPANIPENEM	Non_withdrawal_event	Female	5	4.96651	-1.51865	0.0088108	1.00356	4.96651	1.00669	1.00674	1.00679	0	NA	Inf	Inf	5	11002902	11077090	11002897	11077085	0	11002897	74188
BISOCE	Non_withdrawal_event	Female	5	4.96651	-1.51865	0.0088108	1.00356	4.96651	1.00669	1.00674	1.00679	0	NA	Inf	Inf	5	11002902	11077090	11002897	11077085	0	11002897	74188
CIRRUS	Non_withdrawal_event	Female	5	4.96651	-1.51865	0.0088108	1.00356	4.96651	1.00669	1.00674	1.00679	0	NA	Inf	Inf	5	11002902	11077090	11002897	11077085	0	11002897	74188
DINOPROST	Non_withdrawal_event	Female	5	4.96651	-1.51865	0.0088108	1.00356	4.96651	1.00669	1.00674	1.00679	0	NA	Inf	Inf	5	11002902	11077090	11002897	11077085	0	11002897	74188
EPHEDRINE SULFATEGUAIFENESIN	Non_withdrawal_event	Female	5	4.96651	-1.51865	0.0088108	1.00356	4.96651	1.00669	1.00674	1.00679	0	NA	Inf	Inf	5	11002902	11077090	11002897	11077085	0	11002897	74188
FULCRO	Non_withdrawal_event	Female	5	4.96651	-1.51865	0.0088108	1.00356	4.96651	1.00669	1.00674	1.00679	0	NA	Inf	Inf	5	11002902	11077090	11002897	11077085	0	11002897	74188
GLIANIMON	Non_withdrawal_event	Female	5	4.96651	-1.51865	0.0088108	1.00356	4.96651	1.00669	1.00674	1.00679	0	NA	Inf	Inf	5	11002902	11077090	11002897	11077085	0	11002897	74188
HILTONOL	Non_withdrawal_event	Female	5	4.96651	-1.51865	0.0088108	1.00356	4.96651	1.00669	1.00674	1.00679	0	NA	Inf	Inf	5	11002902	11077090	11002897	11077085	0	11002897	74188
HUMACART REGULAR	Non_withdrawal_event	Female	5	4.96651	-1.51865	0.0088108	1.00356	4.96651	1.00669	1.00674	1.00679	0	NA	Inf	Inf	5	11002902	11077090	11002897	11077085	0	11002897	74188
KIOVIG OPLOSSING VOOR INFUSIE	Non_withdrawal_event	Female	5	4.96651	-1.51865	0.0088108	1.00356	4.96651	1.00669	1.00674	1.00679	0	NA	Inf	Inf	5	11002902	11077090	11002897	11077085	0	11002897	74188
LACTULOSEPARAFFIN	Non_withdrawal_event	Female	5	4.96651	-1.51865	0.0088108	1.00356	4.96651	1.00669	1.00674	1.00679	0	NA	Inf	Inf	5	11002902	11077090	11002897	11077085	0	11002897	74188
LIGNOCAINE_ADRENALINE	Non_withdrawal_event	Female	5	4.96651	-1.51865	0.0088108	1.00356	4.96651	1.00669	1.00674	1.00679	0	NA	Inf	Inf	5	11002902	11077090	11002897	11077085	0	11002897	74188
LUMEFANTRINE	Non_withdrawal_event	Female	5	4.96651	-1.51865	0.0088108	1.00356	4.96651	1.00669	1.00674	1.00679	0	NA	Inf	Inf	5	11002902	11077090	11002897	11077085	0	11002897	74188
METACHLOROPHENYLPIPERAZINE	Non_withdrawal_event	Female	5	4.96651	-1.51865	0.0088108	1.00356	4.96651	1.00669	1.00674	1.00679	0	NA	Inf	Inf	5	11002902	11077090	11002897	11077085	0	11002897	74188
METOTREXATE	Non_withdrawal_event	Female	5	4.96651	-1.51865	0.0088108	1.00356	4.96651	1.00669	1.00674	1.00679	0	NA	Inf	Inf	5	11002902	11077090	11002897	11077085	0	11002897	74188
MICROK	Non_withdrawal_event	Female	5	4.96651	-1.51865	0.0088108	1.00356	4.96651	1.00669	1.00674	1.00679	0	NA	Inf	Inf	5	11002902	11077090	11002897	11077085	0	11002897	74188
MONOCLONAL ANTIBODY	Non_withdrawal_event	Female	5	4.96651	-1.51865	0.0088108	1.00356	4.96651	1.00669	1.00674	1.00679	0	NA	Inf	Inf	5	11002902	11077090	11002897	11077085	0	11002897	74188
OLUXE FOAM %	Non_withdrawal_event	Female	5	4.96651	-1.51865	0.0088108	1.00356	4.96651	1.00669	1.00674	1.00679	0	NA	Inf	Inf	5	11002902	11077090	11002897	11077085	0	11002897	74188
PAREMYD	Non_withdrawal_event	Female	5	4.96651	-1.51865	0.0088108	1.00356	4.96651	1.00669	1.00674	1.00679	0	NA	Inf	Inf	5	11002902	11077090	11002897	11077085	0	11002897	74188
PERIOCHIP	Non_withdrawal_event	Female	5	4.96651	-1.51865	0.0088108	1.00356	4.96651	1.00669	1.00674	1.00679	0	NA	Inf	Inf	5	11002902	11077090	11002897	11077085	0	11002897	74188
PHENYLALANINE	Non_withdrawal_event	Female	5	4.96651	-1.51865	0.0088108	1.00356	4.96651	1.00669	1.00674	1.00679	0	NA	Inf	Inf	5	11002902	11077090	11002897	11077085	0	11002897	74188
PRIDOL	Non_withdrawal_event	Female	5	4.96651	-1.51865	0.0088108	1.00356	4.96651	1.00669	1.00674	1.00679	0	NA	Inf	Inf	5	11002902	11077090	11002897	11077085	0	11002897	74188
PRONASE	Non_withdrawal_event	Female	5	4.96651	-1.51865	0.0088108	1.00356	4.96651	1.00669	1.00674	1.00679	0	NA	Inf	Inf	5	11002902	11077090	11002897	11077085	0	11002897	74188
RECOMODULIN	Non_withdrawal_event	Female	5	4.96651	-1.51865	0.0088108	1.00356	4.96651	1.00669	1.00674	1.00679	0	NA	Inf	Inf	5	11002902	11077090	11002897	11077085	0	11002897	74188
SPIFEN	Non_withdrawal_event	Female	5	4.96651	-1.51865	0.0088108	1.00356	4.96651	1.00669	1.00674	1.00679	0	NA	Inf	Inf	5	11002902	11077090	11002897	11077085	0	11002897	74188
STAVELO	Non_withdrawal_event	Female	5	4.96651	-1.51865	0.0088108	1.00356	4.96651	1.00669	1.00674	1.00679	0	NA	Inf	Inf	5	11002902	11077090	11002897	11077085	0	11002897	74188
TRIAMINIC TIME COLD_DEXTROMETHORPHAN ,	Non_withdrawal_event	Female	5	4.96651	-1.51865	0.0088108	1.00356	4.96651	1.00669	1.00674	1.00679	0	NA	Inf	Inf	5	11002902	11077090	11002897	11077085	0	11002897	74188
ZENEPAX	Non_withdrawal_event	Female	5	4.96651	-1.51865	0.0088108	1.00356	4.96651	1.00669	1.00674	1.00679	0	NA	Inf	Inf	5	11002902	11077090	11002897	11077085	0	11002897	74188
ABSORBABLE GELATIN SPONGE	Non_withdrawal_event	Female	5	4.96651	-1.51865	0.0088108	1.00356	4.96651	1.00669	1.00674	1.00679	0	NA	Inf	Inf	5	11002902	11077090	11002897	11077085	0	11002897	74188
ACETAMINOPHENCAFFEINE_ERGOTAMINE	Non_withdrawal_event	Female	5	4.96651	-1.51865	0.0088108	1.00356	4.96651	1.00669	1.00674	1.00679	0	NA	Inf	Inf	5	11002902	11077090	11002897	11077085	0	11002897	74188
ADOXA	Non_withdrawal_event	Female	5	4.96651	-1.51865	0.0088108	1.00356	4.96651	1.00669	1.00674	1.00679	0	NA	Inf	Inf	5	11002902	11077090	11002897	11077085	0	11002897	74188
AERX STRIP	Non_withdrawal_event	Female	5	4.96651	-1.51865	0.0088108	1.00356	4.96651	1.00669	1.00674	1.00679	0	NA	Inf	Inf	5	11002902	11077090	11002897	11077085	0	11002897	74188
ALKASELTZER HEARTBURN RELIEF	Non_withdrawal_event	Female	5	4.96651	-1.51865	0.0088108	1.00356	4.96651	1.00669	1.00674	1.00679	0	NA	Inf	Inf	5	11002902	11077090	11002897	11077085	0	11002897	74188
ALKASELTZER PLUS MUCUS_CONGESTION GELS	Non_withdrawal_event	Female	5	4.96651	-1.51865	0.0088108	1.00356	4.96651	1.00669	1.00674	1.00679	0	NA	Inf	Inf	5	11002902	11077090	11002897	11077085	0	11002897	74188
ALLERGODIL	Non_withdrawal_event	Female	5	4.96651	-1.51865	0.0088108	1.00356	4.96651	1.00669	1.00674	1.00679	0	NA	Inf	Inf	5	11002902	11077090	11002897	11077085	0	11002897	74188
AMETHIA	Non_withdrawal_event	Female	5	4.96651	-1.51865	0.0088108	1.00356	4.96651	1.00669	1.00674	1.00679	0	NA	Inf	Inf	5	11002902	11077090	11002897	11077085	0	11002897	74188
AMMONIUM CHLORIDEDIPHENHYDRAMINE_MENTHOL\	Non_withdrawal_event	Female	5	4.96651	-1.51865	0.0088108	1.00356	4.96651	1.00669	1.00674	1.00679	0	NA	Inf	Inf	5	11002902	11077090	11002897	11077085	0	11002897	74188
AMPLICTIL	Non_withdrawal_event	Female	5	4.96651	-1.51865	0.0088108	1.00356	4.96651	1.00669	1.00674	1.00679	0	NA	Inf	Inf	5	11002902	11077090	11002897	11077085	0	11002897	74188
ANISINDIONE	Non_withdrawal_event	Female	5	4.96651	-1.51865	0.0088108	1.00356	4.96651	1.00669	1.00674	1.00679	0	NA	Inf	Inf	5	11002902	11077090	11002897	11077085	0	11002897	74188
ANOTHER ANTIBIOTIC	Non_withdrawal_event	Female	5	4.96651	-1.51865	0.0088108	1.00356	4.96651	1.00669	1.00674	1.00679	0	NA	Inf	Inf	5	11002902	11077090	11002897	11077085	0	11002897	74188
ANTIEMETIC	Non_withdrawal_event	Female	5	4.96651	-1.51865	0.0088108	1.00356	4.96651	1.00669	1.00674	1.00679	0	NA	Inf	Inf	5	11002902	11077090	11002897	11077085	0	11002897	74188
ANTIPSYCHOTIC,	Non_withdrawal_event	Female	5	4.96651	-1.51865	0.0088108	1.00356	4.96651	1.00669	1.00674	1.00679	0	NA	Inf	Inf	5	11002902	11077090	11002897	11077085	0	11002897	74188
ANTITUSSIVE	Non_withdrawal_event	Female	5	4.96651	-1.51865	0.0088108	1.00356	4.96651	1.00669	1.00674	1.00679	0	NA	Inf	Inf	5	11002902	11077090	11002897	11077085	0	11002897	74188
ARELIX	Non_withdrawal_event	Female	5	4.96651	-1.51865	0.0088108	1.00356	4.96651	1.00669	1.00674	1.00679	0	NA	Inf	Inf	5	11002902	11077090	11002897	11077085	0	11002897	74188
AREMIS	Non_withdrawal_event	Female	5	4.96651	-1.51865	0.0088108	1.00356	4.96651	1.00669	1.00674	1.00679	0	NA	Inf	Inf	5	11002902	11077090	11002897	11077085	0	11002897	74188
AROMATASE INHIBITOR	Non_withdrawal_event	Female	5	4.96651	-1.51865	0.0088108	1.00356	4.96651	1.00669	1.00674	1.00679	0	NA	Inf	Inf	5	11002902	11077090	11002897	11077085	0	11002897	74188
ASCORBIC ACIDCALCIUM_CHOLECALCIFEROL\CITRIC ACID	Non_withdrawal_event	Female	5	4.96651	-1.51865	0.0088108	1.00356	4.96651	1.00669	1.00674	1.00679	0	NA	Inf	Inf	5	11002902	11077090	11002897	11077085	0	11002897	74188
ASCORBIC ACIDMINERALS_VITAMINS	Non_withdrawal_event	Female	5	4.96651	-1.51865	0.0088108	1.00356	4.96651	1.00669	1.00674	1.00679	0	NA	Inf	Inf	5	11002902	11077090	11002897	11077085	0	11002897	74188
AZURETTE	Non_withdrawal_event	Female	5	4.96651	-1.51865	0.0088108	1.00356	4.96651	1.00669	1.00674	1.00679	0	NA	Inf	Inf	5	11002902	11077090	11002897	11077085	0	11002897	74188
BACITRACIN ZINCNEOMYCIN_POLYMYXIN B	Non_withdrawal_event	Female	5	4.96651	-1.51865	0.0088108	1.00356	4.96651	1.00669	1.00674	1.00679	0	NA	Inf	Inf	5	11002902	11077090	11002897	11077085	0	11002897	74188
BAYER WOMENS	Non_withdrawal_event	Female	5	4.96651	-1.51865	0.0088108	1.00356	4.96651	1.00669	1.00674	1.00679	0	NA	Inf	Inf	5	11002902	11077090	11002897	11077085	0	11002897	74188
BELLA HEXAL	Non_withdrawal_event	Female	5	4.96651	-1.51865	0.0088108	1.00356	4.96651	1.00669	1.00674	1.00679	0	NA	Inf	Inf	5	11002902	11077090	11002897	11077085	0	11002897	74188
BELOCZOC COMP	Non_withdrawal_event	Female	5	4.96651	-1.51865	0.0088108	1.00356	4.96651	1.00669	1.00674	1.00679	0	NA	Inf	Inf	5	11002902	11077090	11002897	11077085	0	11002897	74188
BENZOYL PEROXIDESALICYLIC ACID	Non_withdrawal_event	Female	5	4.96651	-1.51865	0.0088108	1.00356	4.96651	1.00669	1.00674	1.00679	0	NA	Inf	Inf	5	11002902	11077090	11002897	11077085	0	11002897	74188
BERINERTP	Non_withdrawal_event	Female	5	4.96651	-1.51865	0.0088108	1.00356	4.96651	1.00669	1.00674	1.00679	0	NA	Inf	Inf	5	11002902	11077090	11002897	11077085	0	11002897	74188
BERLOSIN	Non_withdrawal_event	Female	5	4.96651	-1.51865	0.0088108	1.00356	4.96651	1.00669	1.00674	1.00679	0	NA	Inf	Inf	5	11002902	11077090	11002897	11077085	0	11002897	74188
BUPIVICAINE SPINAL	Non_withdrawal_event	Female	5	4.96651	-1.51865	0.0088108	1.00356	4.96651	1.00669	1.00674	1.00679	0	NA	Inf	Inf	5	11002902	11077090	11002897	11077085	0	11002897	74188
C CLINDOXYL BENZOYL PEROXIDE	Non_withdrawal_event	Female	5	4.96651	-1.51865	0.0088108	1.00356	4.96651	1.00669	1.00674	1.00679	0	NA	Inf	Inf	5	11002902	11077090	11002897	11077085	0	11002897	74188
CAFFEINEDIPHENHYDRAMINE_HEXETYLAMINE\PROPYPHENAZONE\SALICYLAMIDE	Non_withdrawal_event	Female	5	4.96651	-1.51865	0.0088108	1.00356	4.96651	1.00669	1.00674	1.00679	0	NA	Inf	Inf	5	11002902	11077090	11002897	11077085	0	11002897	74188
CALCIUM CHLORIDESODIUM_, DIBASIC, ANHYDROUS\SODIUM PHOSPHATE, MONOBASIC, ANHYDROUS	Non_withdrawal_event	Female	5	4.96651	-1.51865	0.0088108	1.00356	4.96651	1.00669	1.00674	1.00679	0	NA	Inf	Inf	5	11002902	11077090	11002897	11077085	0	11002897	74188
CALENDULA OFFICINALIS FLOWERING TOP	Non_withdrawal_event	Female	5	4.96651	-1.51865	0.0088108	1.00356	4.96651	1.00669	1.00674	1.00679	0	NA	Inf	Inf	5	11002902	11077090	11002897	11077085	0	11002897	74188
CARBAZEPINE	Non_withdrawal_event	Female	5	4.96651	-1.51865	0.0088108	1.00356	4.96651	1.00669	1.00674	1.00679	0	NA	Inf	Inf	5	11002902	11077090	11002897	11077085	0	11002897	74188
CARISOPRODOLDICLOFENAC	Non_withdrawal_event	Female	5	4.96651	-1.51865	0.0088108	1.00356	4.96651	1.00669	1.00674	1.00679	0	NA	Inf	Inf	5	11002902	11077090	11002897	11077085	0	11002897	74188
CARISOPRODOLSALICYLATE	Non_withdrawal_event	Female	5	4.96651	-1.51865	0.0088108	1.00356	4.96651	1.00669	1.00674	1.00679	0	NA	Inf	Inf	5	11002902	11077090	11002897	11077085	0	11002897	74188
CEFATRIZINE	Non_withdrawal_event	Female	5	4.96651	-1.51865	0.0088108	1.00356	4.96651	1.00669	1.00674	1.00679	0	NA	Inf	Inf	5	11002902	11077090	11002897	11077085	0	11002897	74188
CEFUROXIME PANPHARMA	Non_withdrawal_event	Female	5	4.96651	-1.51865	0.0088108	1.00356	4.96651	1.00669	1.00674	1.00679	0	NA	Inf	Inf	5	11002902	11077090	11002897	11077085	0	11002897	74188
CISPLATIN VIAL	Non_withdrawal_event	Female	5	4.96651	-1.51865	0.0088108	1.00356	4.96651	1.00669	1.00674	1.00679	0	NA	Inf	Inf	5	11002902	11077090	11002897	11077085	0	11002897	74188
CITRACAL MAXIMUM_D	Non_withdrawal_event	Female	5	4.96651	-1.51865	0.0088108	1.00356	4.96651	1.00669	1.00674	1.00679	0	NA	Inf	Inf	5	11002902	11077090	11002897	11077085	0	11002897	74188
CLEARLAX	Non_withdrawal_event	Female	5	4.96651	-1.51865	0.0088108	1.00356	4.96651	1.00669	1.00674	1.00679	0	NA	Inf	Inf	5	11002902	11077090	11002897	11077085	0	11002897	74188
COLGATE OPTIC WHITE SPARKLING	Non_withdrawal_event	Female	5	4.96651	-1.51865	0.0088108	1.00356	4.96651	1.00669	1.00674	1.00679	0	NA	Inf	Inf	5	11002902	11077090	11002897	11077085	0	11002897	74188
COMILORID	Non_withdrawal_event	Female	5	4.96651	-1.51865	0.0088108	1.00356	4.96651	1.00669	1.00674	1.00679	0	NA	Inf	Inf	5	11002902	11077090	11002897	11077085	0	11002897	74188
COMTREX COLD_	Non_withdrawal_event	Female	5	4.96651	-1.51865	0.0088108	1.00356	4.96651	1.00669	1.00674	1.00679	0	NA	Inf	Inf	5	11002902	11077090	11002897	11077085	0	11002897	74188
COPPER IUD	Non_withdrawal_event	Female	5	4.96651	-1.51865	0.0088108	1.00356	4.96651	1.00669	1.00674	1.00679	0	NA	Inf	Inf	5	11002902	11077090	11002897	11077085	0	11002897	74188
COPPERTONE OILFREE FACES LOTION SPF_	Non_withdrawal_event	Female	5	4.96651	-1.51865	0.0088108	1.00356	4.96651	1.00669	1.00674	1.00679	0	NA	Inf	Inf	5	11002902	11077090	11002897	11077085	0	11002897	74188
CORDANUM	Non_withdrawal_event	Female	5	4.96651	-1.51865	0.0088108	1.00356	4.96651	1.00669	1.00674	1.00679	0	NA	Inf	Inf	5	11002902	11077090	11002897	11077085	0	11002897	74188
COUMARINTROXERUTIN	Non_withdrawal_event	Female	5	4.96651	-1.51865	0.0088108	1.00356	4.96651	1.00669	1.00674	1.00679	0	NA	Inf	Inf	5	11002902	11077090	11002897	11077085	0	11002897	74188
CREST PRO CREST	Non_withdrawal_event	Female	5	4.96651	-1.51865	0.0088108	1.00356	4.96651	1.00669	1.00674	1.00679	0	NA	Inf	Inf	5	11002902	11077090	11002897	11077085	0	11002897	74188
CREST PROHEALTH TOOTHPASTE, CLEAN FLAVOR ( POLYPHOSPHATE	Non_withdrawal_event	Female	5	4.96651	-1.51865	0.0088108	1.00356	4.96651	1.00669	1.00674	1.00679	0	NA	Inf	Inf	5	11002902	11077090	11002897	11077085	0	11002897	74188
CYCLEANE	Non_withdrawal_event	Female	5	4.96651	-1.51865	0.0088108	1.00356	4.96651	1.00669	1.00674	1.00679	0	NA	Inf	Inf	5	11002902	11077090	11002897	11077085	0	11002897	74188
DALACIN VAGINAL	Non_withdrawal_event	Female	5	4.96651	-1.51865	0.0088108	1.00356	4.96651	1.00669	1.00674	1.00679	0	NA	Inf	Inf	5	11002902	11077090	11002897	11077085	0	11002897	74188
DERMOXIN	Non_withdrawal_event	Female	5	4.96651	-1.51865	0.0088108	1.00356	4.96651	1.00669	1.00674	1.00679	0	NA	Inf	Inf	5	11002902	11077090	11002897	11077085	0	11002897	74188
DEXBROMPHENIRAMINEPHENYLEPHRINE	Non_withdrawal_event	Female	5	4.96651	-1.51865	0.0088108	1.00356	4.96651	1.00669	1.00674	1.00679	0	NA	Inf	Inf	5	11002902	11077090	11002897	11077085	0	11002897	74188
DEXPANTHENOLNIACINAMIDE_PYRIDOXINE \RIBOFLAVIN ^- \THIAMINE HYDROCHLORIDE	Non_withdrawal_event	Female	5	4.96651	-1.51865	0.0088108	1.00356	4.96651	1.00669	1.00674	1.00679	0	NA	Inf	Inf	5	11002902	11077090	11002897	11077085	0	11002897	74188
DICKININ	Non_withdrawal_event	Female	5	4.96651	-1.51865	0.0088108	1.00356	4.96651	1.00669	1.00674	1.00679	0	NA	Inf	Inf	5	11002902	11077090	11002897	11077085	0	11002897	74188
DIET MEDICATION	Non_withdrawal_event	Female	5	4.96651	-1.51865	0.0088108	1.00356	4.96651	1.00669	1.00674	1.00679	0	NA	Inf	Inf	5	11002902	11077090	11002897	11077085	0	11002897	74188
DON JOY PAIN PUMP	Non_withdrawal_event	Female	5	4.96651	-1.51865	0.0088108	1.00356	4.96651	1.00669	1.00674	1.00679	0	NA	Inf	Inf	5	11002902	11077090	11002897	11077085	0	11002897	74188
DONAREN	Non_withdrawal_event	Female	5	4.96651	-1.51865	0.0088108	1.00356	4.96651	1.00669	1.00674	1.00679	0	NA	Inf	Inf	5	11002902	11077090	11002897	11077085	0	11002897	74188
ENEAS	Non_withdrawal_event	Female	5	4.96651	-1.51865	0.0088108	1.00356	4.96651	1.00669	1.00674	1.00679	0	NA	Inf	Inf	5	11002902	11077090	11002897	11077085	0	11002897	74188
EPIDURAL	Non_withdrawal_event	Female	5	4.96651	-1.51865	0.0088108	1.00356	4.96651	1.00669	1.00674	1.00679	0	NA	Inf	Inf	5	11002902	11077090	11002897	11077085	0	11002897	74188
EQUATE PAIN RELIEVER PERRIGO	Non_withdrawal_event	Female	5	4.96651	-1.51865	0.0088108	1.00356	4.96651	1.00669	1.00674	1.00679	0	NA	Inf	Inf	5	11002902	11077090	11002897	11077085	0	11002897	74188
ESTRADIOL VALERATEPRASTERONE ENANTATE	Non_withdrawal_event	Female	5	4.96651	-1.51865	0.0088108	1.00356	4.96651	1.00669	1.00674	1.00679	0	NA	Inf	Inf	5	11002902	11077090	11002897	11077085	0	11002897	74188
ESTROGENS CONJUGATED_MEDROGESTONE	Non_withdrawal_event	Female	5	4.96651	-1.51865	0.0088108	1.00356	4.96651	1.00669	1.00674	1.00679	0	NA	Inf	Inf	5	11002902	11077090	11002897	11077085	0	11002897	74188
ESTROVEN	Non_withdrawal_event	Female	5	4.96651	-1.51865	0.0088108	1.00356	4.96651	1.00669	1.00674	1.00679	0	NA	Inf	Inf	5	11002902	11077090	11002897	11077085	0	11002897	74188
ESTROVIS	Non_withdrawal_event	Female	5	4.96651	-1.51865	0.0088108	1.00356	4.96651	1.00669	1.00674	1.00679	0	NA	Inf	Inf	5	11002902	11077090	11002897	11077085	0	11002897	74188
ETHINYL ESTRADIOL_NORGESTREL	Non_withdrawal_event	Female	5	4.96651	-1.51865	0.0088108	1.00356	4.96651	1.00669	1.00674	1.00679	0	NA	Inf	Inf	5	11002902	11077090	11002897	11077085	0	11002897	74188
ETONORGESTREL	Non_withdrawal_event	Female	5	4.96651	-1.51865	0.0088108	1.00356	4.96651	1.00669	1.00674	1.00679	0	NA	Inf	Inf	5	11002902	11077090	11002897	11077085	0	11002897	74188
ETRASIMOD	Non_withdrawal_event	Female	5	4.96651	-1.51865	0.0088108	1.00356	4.96651	1.00669	1.00674	1.00679	0	NA	Inf	Inf	5	11002902	11077090	11002897	11077085	0	11002897	74188
EUCALYPTUS GLOBULUS POLLENEUCALYPTUS GUM	Non_withdrawal_event	Female	5	4.96651	-1.51865	0.0088108	1.00356	4.96651	1.00669	1.00674	1.00679	0	NA	Inf	Inf	5	11002902	11077090	11002897	11077085	0	11002897	74188
EXLAX STR LAX PILLS SENNA (SENNA GLYCOSIDES (CA PU	Non_withdrawal_event	Female	5	4.96651	-1.51865	0.0088108	1.00356	4.96651	1.00669	1.00674	1.00679	0	NA	Inf	Inf	5	11002902	11077090	11002897	11077085	0	11002897	74188
FEENA-	Non_withdrawal_event	Female	5	4.96651	-1.51865	0.0088108	1.00356	4.96651	1.00669	1.00674	1.00679	0	NA	Inf	Inf	5	11002902	11077090	11002897	11077085	0	11002897	74188
FEMODENE	Non_withdrawal_event	Female	5	4.96651	-1.51865	0.0088108	1.00356	4.96651	1.00669	1.00674	1.00679	0	NA	Inf	Inf	5	11002902	11077090	11002897	11077085	0	11002897	74188
FEMRING VAGINAL RING	Non_withdrawal_event	Female	5	4.96651	-1.51865	0.0088108	1.00356	4.96651	1.00669	1.00674	1.00679	0	NA	Inf	Inf	5	11002902	11077090	11002897	11077085	0	11002897	74188
FEMSEVEN	Non_withdrawal_event	Female	5	4.96651	-1.51865	0.0088108	1.00356	4.96651	1.00669	1.00674	1.00679	0	NA	Inf	Inf	5	11002902	11077090	11002897	11077085	0	11002897	74188
FENISTIL PENCIVIR BEI LIPPENHERPES	Non_withdrawal_event	Female	5	4.96651	-1.51865	0.0088108	1.00356	4.96651	1.00669	1.00674	1.00679	0	NA	Inf	Inf	5	11002902	11077090	11002897	11077085	0	11002897	74188
FENOTEROL_TIOTROPIUM	Non_withdrawal_event	Female	5	4.96651	-1.51865	0.0088108	1.00356	4.96651	1.00669	1.00674	1.00679	0	NA	Inf	Inf	5	11002902	11077090	11002897	11077085	0	11002897	74188
FIBRATE	Non_withdrawal_event	Female	5	4.96651	-1.51865	0.0088108	1.00356	4.96651	1.00669	1.00674	1.00679	0	NA	Inf	Inf	5	11002902	11077090	11002897	11077085	0	11002897	74188
FIG FRUIT OILSORBITOL	Non_withdrawal_event	Female	5	4.96651	-1.51865	0.0088108	1.00356	4.96651	1.00669	1.00674	1.00679	0	NA	Inf	Inf	5	11002902	11077090	11002897	11077085	0	11002897	74188
FLARBIPROFEN	Non_withdrawal_event	Female	5	4.96651	-1.51865	0.0088108	1.00356	4.96651	1.00669	1.00674	1.00679	0	NA	Inf	Inf	5	11002902	11077090	11002897	11077085	0	11002897	74188
FLIXOTIDE EVOHALER	Non_withdrawal_event	Female	5	4.96651	-1.51865	0.0088108	1.00356	4.96651	1.00669	1.00674	1.00679	0	NA	Inf	Inf	5	11002902	11077090	11002897	11077085	0	11002897	74188
FLOXAL EDO AUGENTROPFEN	Non_withdrawal_event	Female	5	4.96651	-1.51865	0.0088108	1.00356	4.96651	1.00669	1.00674	1.00679	0	NA	Inf	Inf	5	11002902	11077090	11002897	11077085	0	11002897	74188
FORSTEO PENDISPOSABLE	Non_withdrawal_event	Female	5	4.96651	-1.51865	0.0088108	1.00356	4.96651	1.00669	1.00674	1.00679	0	NA	Inf	Inf	5	11002902	11077090	11002897	11077085	0	11002897	74188
FOSINOPRILHYDROCHLOROTHIAZIDE	Non_withdrawal_event	Female	5	4.96651	-1.51865	0.0088108	1.00356	4.96651	1.00669	1.00674	1.00679	0	NA	Inf	Inf	5	11002902	11077090	11002897	11077085	0	11002897	74188
FOSIPRES	Non_withdrawal_event	Female	5	4.96651	-1.51865	0.0088108	1.00356	4.96651	1.00669	1.00674	1.00679	0	NA	Inf	Inf	5	11002902	11077090	11002897	11077085	0	11002897	74188
FOSNETUPITANT	Non_withdrawal_event	Female	5	4.96651	-1.51865	0.0088108	1.00356	4.96651	1.00669	1.00674	1.00679	0	NA	Inf	Inf	5	11002902	11077090	11002897	11077085	0	11002897	74188
FTY 0 V FTY720 V	Non_withdrawal_event	Female	5	4.96651	-1.51865	0.0088108	1.00356	4.96651	1.00669	1.00674	1.00679	0	NA	Inf	Inf	5	11002902	11077090	11002897	11077085	0	11002897	74188
GALENIC LOPINAVIR_RITONAVIR/	Non_withdrawal_event	Female	5	4.96651	-1.51865	0.0088108	1.00356	4.96651	1.00669	1.00674	1.00679	0	NA	Inf	Inf	5	11002902	11077090	11002897	11077085	0	11002897	74188
GENERAL ANESTHETIC	Non_withdrawal_event	Female	5	4.96651	-1.51865	0.0088108	1.00356	4.96651	1.00669	1.00674	1.00679	0	NA	Inf	Inf	5	11002902	11077090	11002897	11077085	0	11002897	74188
GENERAL NUTRIENTSMINERALS_VITAMINS	Non_withdrawal_event	Female	5	4.96651	-1.51865	0.0088108	1.00356	4.96651	1.00669	1.00674	1.00679	0	NA	Inf	Inf	5	11002902	11077090	11002897	11077085	0	11002897	74188
GINKOR FORT	Non_withdrawal_event	Female	5	4.96651	-1.51865	0.0088108	1.00356	4.96651	1.00669	1.00674	1.00679	0	NA	Inf	Inf	5	11002902	11077090	11002897	11077085	0	11002897	74188
GONIOSOL	Non_withdrawal_event	Female	5	4.96651	-1.51865	0.0088108	1.00356	4.96651	1.00669	1.00674	1.00679	0	NA	Inf	Inf	5	11002902	11077090	11002897	11077085	0	11002897	74188
HEDRIN	Non_withdrawal_event	Female	5	4.96651	-1.51865	0.0088108	1.00356	4.96651	1.00669	1.00674	1.00679	0	NA	Inf	Inf	5	11002902	11077090	11002897	11077085	0	11002897	74188
HERBALSORANGE	Non_withdrawal_event	Female	5	4.96651	-1.51865	0.0088108	1.00356	4.96651	1.00669	1.00674	1.00679	0	NA	Inf	Inf	5	11002902	11077090	11002897	11077085	0	11002897	74188
HOMOSALATEOXYBENZONE	Non_withdrawal_event	Female	5	4.96651	-1.51865	0.0088108	1.00356	4.96651	1.00669	1.00674	1.00679	0	NA	Inf	Inf	5	11002902	11077090	11002897	11077085	0	11002897	74188
HTMC-TABY ACUTE CORONARY SYDROME	Non_withdrawal_event	Female	5	4.96651	-1.51865	0.0088108	1.00356	4.96651	1.00669	1.00674	1.00679	0	NA	Inf	Inf	5	11002902	11077090	11002897	11077085	0	11002897	74188
HYDROCORTISONE ACETATEPRAMOXINE_ZINC	Non_withdrawal_event	Female	5	4.96651	-1.51865	0.0088108	1.00356	4.96651	1.00669	1.00674	1.00679	0	NA	Inf	Inf	5	11002902	11077090	11002897	11077085	0	11002897	74188
HYDROMET	Non_withdrawal_event	Female	5	4.96651	-1.51865	0.0088108	1.00356	4.96651	1.00669	1.00674	1.00679	0	NA	Inf	Inf	5	11002902	11077090	11002897	11077085	0	11002897	74188
HYPOTEARS DDPF	Non_withdrawal_event	Female	5	4.96651	-1.51865	0.0088108	1.00356	4.96651	1.00669	1.00674	1.00679	0	NA	Inf	Inf	5	11002902	11077090	11002897	11077085	0	11002897	74188
INAVOLISIB	Non_withdrawal_event	Female	5	4.96651	-1.51865	0.0088108	1.00356	4.96651	1.00669	1.00674	1.00679	0	NA	Inf	Inf	5	11002902	11077090	11002897	11077085	0	11002897	74188
INFLUENZA VIRUS ACALIFORNIA_/2009-LIKE ANTIGEN (PROPIOLACTONE INACTIVATED)	Non_withdrawal_event	Female	5	4.96651	-1.51865	0.0088108	1.00356	4.96651	1.00669	1.00674	1.00679	0	NA	Inf	Inf	5	11002902	11077090	11002897	11077085	0	11002897	74188
INFLUENZA VIRUS VACCINE TRIVALENT	Non_withdrawal_event	Female	5	4.96651	-1.51865	0.0088108	1.00356	4.96651	1.00669	1.00674	1.00679	0	NA	Inf	Inf	5	11002902	11077090	11002897	11077085	0	11002897	74188
INSECT REPELLENT	Non_withdrawal_event	Female	5	4.96651	-1.51865	0.0088108	1.00356	4.96651	1.00669	1.00674	1.00679	0	NA	Inf	Inf	5	11002902	11077090	11002897	11077085	0	11002897	74188
INTRAUTERINE CONTRACEPTIVE DEVICE	Non_withdrawal_event	Female	5	4.96651	-1.51865	0.0088108	1.00356	4.96651	1.00669	1.00674	1.00679	0	NA	Inf	Inf	5	11002902	11077090	11002897	11077085	0	11002897	74188
JASMINELLE	Non_withdrawal_event	Female	5	4.96651	-1.51865	0.0088108	1.00356	4.96651	1.00669	1.00674	1.00679	0	NA	Inf	Inf	5	11002902	11077090	11002897	11077085	0	11002897	74188
JAYDESS	Non_withdrawal_event	Female	5	4.96651	-1.51865	0.0088108	1.00356	4.96651	1.00669	1.00674	1.00679	0	NA	Inf	Inf	5	11002902	11077090	11002897	11077085	0	11002897	74188
JUNEL 20	Non_withdrawal_event	Female	5	4.96651	-1.51865	0.0088108	1.00356	4.96651	1.00669	1.00674	1.00679	0	NA	Inf	Inf	5	11002902	11077090	11002897	11077085	0	11002897	74188
KARDEGIC FRA_	Non_withdrawal_event	Female	5	4.96651	-1.51865	0.0088108	1.00356	4.96651	1.00669	1.00674	1.00679	0	NA	Inf	Inf	5	11002902	11077090	11002897	11077085	0	11002897	74188
KLIOGEST	Non_withdrawal_event	Female	5	4.96651	-1.51865	0.0088108	1.00356	4.96651	1.00669	1.00674	1.00679	0	NA	Inf	Inf	5	11002902	11077090	11002897	11077085	0	11002897	74188
LAMISIL RX	Non_withdrawal_event	Female	5	4.96651	-1.51865	0.0088108	1.00356	4.96651	1.00669	1.00674	1.00679	0	NA	Inf	Inf	5	11002902	11077090	11002897	11077085	0	11002897	74188
LAXOBERAL	Non_withdrawal_event	Female	5	4.96651	-1.51865	0.0088108	1.00356	4.96651	1.00669	1.00674	1.00679	0	NA	Inf	Inf	5	11002902	11077090	11002897	11077085	0	11002897	74188
LEVONOVA IUS	Non_withdrawal_event	Female	5	4.96651	-1.51865	0.0088108	1.00356	4.96651	1.00669	1.00674	1.00679	0	NA	Inf	Inf	5	11002902	11077090	11002897	11077085	0	11002897	74188
LEXIL	Non_withdrawal_event	Female	5	4.96651	-1.51865	0.0088108	1.00356	4.96651	1.00669	1.00674	1.00679	0	NA	Inf	Inf	5	11002902	11077090	11002897	11077085	0	11002897	74188
LITHANE	Non_withdrawal_event	Female	5	4.96651	-1.51865	0.0088108	1.00356	4.96651	1.00669	1.00674	1.00679	0	NA	Inf	Inf	5	11002902	11077090	11002897	11077085	0	11002897	74188
LODOSYN	Non_withdrawal_event	Female	5	4.96651	-1.51865	0.0088108	1.00356	4.96651	1.00669	1.00674	1.00679	0	NA	Inf	Inf	5	11002902	11077090	11002897	11077085	0	11002897	74188
LOWOGESTREL	Non_withdrawal_event	Female	5	4.96651	-1.51865	0.0088108	1.00356	4.96651	1.00669	1.00674	1.00679	0	NA	Inf	Inf	5	11002902	11077090	11002897	11077085	0	11002897	74188
LUBRIDERM SENSITIVE SKIN THERAPY	Non_withdrawal_event	Female	5	4.96651	-1.51865	0.0088108	1.00356	4.96651	1.00669	1.00674	1.00679	0	NA	Inf	Inf	5	11002902	11077090	11002897	11077085	0	11002897	74188
MAGNASPART	Non_withdrawal_event	Female	5	4.96651	-1.51865	0.0088108	1.00356	4.96651	1.00669	1.00674	1.00679	0	NA	Inf	Inf	5	11002902	11077090	11002897	11077085	0	11002897	74188
MEANINGFUL BEAUTY SKIN BRIGHTENING DECOLLETE_NECK TREATMENT_SPF	Non_withdrawal_event	Female	5	4.96651	-1.51865	0.0088108	1.00356	4.96651	1.00669	1.00674	1.00679	0	NA	Inf	Inf	5	11002902	11077090	11002897	11077085	0	11002897	74188
MEASLESMUMPS-RUBELLA-VARICELLA VIRUS VACCINE, LIVE	Non_withdrawal_event	Female	5	4.96651	-1.51865	0.0088108	1.00356	4.96651	1.00669	1.00674	1.00679	0	NA	Inf	Inf	5	11002902	11077090	11002897	11077085	0	11002897	74188
MERSYNDOL	Non_withdrawal_event	Female	5	4.96651	-1.51865	0.0088108	1.00356	4.96651	1.00669	1.00674	1.00679	0	NA	Inf	Inf	5	11002902	11077090	11002897	11077085	0	11002897	74188
METRODIN	Non_withdrawal_event	Female	5	4.96651	-1.51865	0.0088108	1.00356	4.96651	1.00669	1.00674	1.00679	0	NA	Inf	Inf	5	11002902	11077090	11002897	11077085	0	11002897	74188
MINERAL OILPARAFFIN_PETROLATUM	Non_withdrawal_event	Female	5	4.96651	-1.51865	0.0088108	1.00356	4.96651	1.00669	1.00674	1.00679	0	NA	Inf	Inf	5	11002902	11077090	11002897	11077085	0	11002897	74188
MIRADOL	Non_withdrawal_event	Female	5	4.96651	-1.51865	0.0088108	1.00356	4.96651	1.00669	1.00674	1.00679	0	NA	Inf	Inf	5	11002902	11077090	11002897	11077085	0	11002897	74188
MIRANOVA COATED	Non_withdrawal_event	Female	5	4.96651	-1.51865	0.0088108	1.00356	4.96651	1.00669	1.00674	1.00679	0	NA	Inf	Inf	5	11002902	11077090	11002897	11077085	0	11002897	74188
MOHRUS NOT )	Non_withdrawal_event	Female	5	4.96651	-1.51865	0.0088108	1.00356	4.96651	1.00669	1.00674	1.00679	0	NA	Inf	Inf	5	11002902	11077090	11002897	11077085	0	11002897	74188
MULTIRET FOLIC	Non_withdrawal_event	Female	5	4.96651	-1.51865	0.0088108	1.00356	4.96651	1.00669	1.00674	1.00679	0	NA	Inf	Inf	5	11002902	11077090	11002897	11077085	0	11002897	74188
NEBUSAL	Non_withdrawal_event	Female	5	4.96651	-1.51865	0.0088108	1.00356	4.96651	1.00669	1.00674	1.00679	0	NA	Inf	Inf	5	11002902	11077090	11002897	11077085	0	11002897	74188
NECON 35	Non_withdrawal_event	Female	5	4.96651	-1.51865	0.0088108	1.00356	4.96651	1.00669	1.00674	1.00679	0	NA	Inf	Inf	5	11002902	11077090	11002897	11077085	0	11002897	74188
NECON 7_7	Non_withdrawal_event	Female	5	4.96651	-1.51865	0.0088108	1.00356	4.96651	1.00669	1.00674	1.00679	0	NA	Inf	Inf	5	11002902	11077090	11002897	11077085	0	11002897	74188
NEOGYNON	Non_withdrawal_event	Female	5	4.96651	-1.51865	0.0088108	1.00356	4.96651	1.00669	1.00674	1.00679	0	NA	Inf	Inf	5	11002902	11077090	11002897	11077085	0	11002897	74188
NEOSYNEPHRINE SPRAY	Non_withdrawal_event	Female	5	4.96651	-1.51865	0.0088108	1.00356	4.96651	1.00669	1.00674	1.00679	0	NA	Inf	Inf	5	11002902	11077090	11002897	11077085	0	11002897	74188
NEOZINE	Non_withdrawal_event	Female	5	4.96651	-1.51865	0.0088108	1.00356	4.96651	1.00669	1.00674	1.00679	0	NA	Inf	Inf	5	11002902	11077090	11002897	11077085	0	11002897	74188
NEUT HYDROGEN CARBON	Non_withdrawal_event	Female	5	4.96651	-1.51865	0.0088108	1.00356	4.96651	1.00669	1.00674	1.00679	0	NA	Inf	Inf	5	11002902	11077090	11002897	11077085	0	11002897	74188
NORETHIDRONE	Non_withdrawal_event	Female	5	4.96651	-1.51865	0.0088108	1.00356	4.96651	1.00669	1.00674	1.00679	0	NA	Inf	Inf	5	11002902	11077090	11002897	11077085	0	11002897	74188
NORETHINDRONEMESTRANOL	Non_withdrawal_event	Female	5	4.96651	-1.51865	0.0088108	1.00356	4.96651	1.00669	1.00674	1.00679	0	NA	Inf	Inf	5	11002902	11077090	11002897	11077085	0	11002897	74188
NORMENSAL	Non_withdrawal_event	Female	5	4.96651	-1.51865	0.0088108	1.00356	4.96651	1.00669	1.00674	1.00679	0	NA	Inf	Inf	5	11002902	11077090	11002897	11077085	0	11002897	74188
NOSPA	Non_withdrawal_event	Female	5	4.96651	-1.51865	0.0088108	1.00356	4.96651	1.00669	1.00674	1.00679	0	NA	Inf	Inf	5	11002902	11077090	11002897	11077085	0	11002897	74188
NOVABAN	Non_withdrawal_event	Female	5	4.96651	-1.51865	0.0088108	1.00356	4.96651	1.00669	1.00674	1.00679	0	NA	Inf	Inf	5	11002902	11077090	11002897	11077085	0	11002897	74188
NUX VOMICA	Non_withdrawal_event	Female	5	4.96651	-1.51865	0.0088108	1.00356	4.96651	1.00669	1.00674	1.00679	0	NA	Inf	Inf	5	11002902	11077090	11002897	11077085	0	11002897	74188
OCELLA 0.	Non_withdrawal_event	Female	5	4.96651	-1.51865	0.0088108	1.00356	4.96651	1.00669	1.00674	1.00679	0	NA	Inf	Inf	5	11002902	11077090	11002897	11077085	0	11002897	74188
OCTAPLAS	Non_withdrawal_event	Female	5	4.96651	-1.51865	0.0088108	1.00356	4.96651	1.00669	1.00674	1.00679	0	NA	Inf	Inf	5	11002902	11077090	11002897	11077085	0	11002897	74188
OCTINOXATETITANIUM DIOXIDE	Non_withdrawal_event	Female	5	4.96651	-1.51865	0.0088108	1.00356	4.96651	1.00669	1.00674	1.00679	0	NA	Inf	Inf	5	11002902	11077090	11002897	11077085	0	11002897	74188
OESCLIM	Non_withdrawal_event	Female	5	4.96651	-1.51865	0.0088108	1.00356	4.96651	1.00669	1.00674	1.00679	0	NA	Inf	Inf	5	11002902	11077090	11002897	11077085	0	11002897	74188
OESTRING	Non_withdrawal_event	Female	5	4.96651	-1.51865	0.0088108	1.00356	4.96651	1.00669	1.00674	1.00679	0	NA	Inf	Inf	5	11002902	11077090	11002897	11077085	0	11002897	74188
ORTHOCYCLEN	Non_withdrawal_event	Female	5	4.96651	-1.51865	0.0088108	1.00356	4.96651	1.00669	1.00674	1.00679	0	NA	Inf	Inf	5	11002902	11077090	11002897	11077085	0	11002897	74188
OVESTIN	Non_withdrawal_event	Female	5	4.96651	-1.51865	0.0088108	1.00356	4.96651	1.00669	1.00674	1.00679	0	NA	Inf	Inf	5	11002902	11077090	11002897	11077085	0	11002897	74188
PERMANENT EYE MAKE UP APPLICATION	Non_withdrawal_event	Female	5	4.96651	-1.51865	0.0088108	1.00356	4.96651	1.00669	1.00674	1.00679	0	NA	Inf	Inf	5	11002902	11077090	11002897	11077085	0	11002897	74188
PERNAZINUM	Non_withdrawal_event	Female	5	4.96651	-1.51865	0.0088108	1.00356	4.96651	1.00669	1.00674	1.00679	0	NA	Inf	Inf	5	11002902	11077090	11002897	11077085	0	11002897	74188
PHENETHICILLIN	Non_withdrawal_event	Female	5	4.96651	-1.51865	0.0088108	1.00356	4.96651	1.00669	1.00674	1.00679	0	NA	Inf	Inf	5	11002902	11077090	11002897	11077085	0	11002897	74188
PICATO %,	Non_withdrawal_event	Female	5	4.96651	-1.51865	0.0088108	1.00356	4.96651	1.00669	1.00674	1.00679	0	NA	Inf	Inf	5	11002902	11077090	11002897	11077085	0	11002897	74188
PICOLAX_	Non_withdrawal_event	Female	5	4.96651	-1.51865	0.0088108	1.00356	4.96651	1.00669	1.00674	1.00679	0	NA	Inf	Inf	5	11002902	11077090	11002897	11077085	0	11002897	74188
PLAQUINOL	Non_withdrawal_event	Female	5	4.96651	-1.51865	0.0088108	1.00356	4.96651	1.00669	1.00674	1.00679	0	NA	Inf	Inf	5	11002902	11077090	11002897	11077085	0	11002897	74188
PREDSIM	Non_withdrawal_event	Female	5	4.96651	-1.51865	0.0088108	1.00356	4.96651	1.00669	1.00674	1.00679	0	NA	Inf	Inf	5	11002902	11077090	11002897	11077085	0	11002897	74188
PRENATAL VITAMINS_	Non_withdrawal_event	Female	5	4.96651	-1.51865	0.0088108	1.00356	4.96651	1.00669	1.00674	1.00679	0	NA	Inf	Inf	5	11002902	11077090	11002897	11077085	0	11002897	74188
PREZOLON	Non_withdrawal_event	Female	5	4.96651	-1.51865	0.0088108	1.00356	4.96651	1.00669	1.00674	1.00679	0	NA	Inf	Inf	5	11002902	11077090	11002897	11077085	0	11002897	74188
PRIMODIANDEPOT	Non_withdrawal_event	Female	5	4.96651	-1.51865	0.0088108	1.00356	4.96651	1.00669	1.00674	1.00679	0	NA	Inf	Inf	5	11002902	11077090	11002897	11077085	0	11002897	74188
PRIMOSISTON	Non_withdrawal_event	Female	5	4.96651	-1.51865	0.0088108	1.00356	4.96651	1.00669	1.00674	1.00679	0	NA	Inf	Inf	5	11002902	11077090	11002897	11077085	0	11002897	74188
PRO AIR	Non_withdrawal_event	Female	5	4.96651	-1.51865	0.0088108	1.00356	4.96651	1.00669	1.00674	1.00679	0	NA	Inf	Inf	5	11002902	11077090	11002897	11077085	0	11002897	74188
PUREGON FOLLITROPIN BETA)	Non_withdrawal_event	Female	5	4.96651	-1.51865	0.0088108	1.00356	4.96651	1.00669	1.00674	1.00679	0	NA	Inf	Inf	5	11002902	11077090	11002897	11077085	0	11002897	74188
QLAIRA FILMCOATED	Non_withdrawal_event	Female	5	4.96651	-1.51865	0.0088108	1.00356	4.96651	1.00669	1.00674	1.00679	0	NA	Inf	Inf	5	11002902	11077090	11002897	11077085	0	11002897	74188
RECLAIM ANTIAGING SPF %	Non_withdrawal_event	Female	5	4.96651	-1.51865	0.0088108	1.00356	4.96651	1.00669	1.00674	1.00679	0	NA	Inf	Inf	5	11002902	11077090	11002897	11077085	0	11002897	74188
REFRESH OPTIVE ADVANCED	Non_withdrawal_event	Female	5	4.96651	-1.51865	0.0088108	1.00356	4.96651	1.00669	1.00674	1.00679	0	NA	Inf	Inf	5	11002902	11077090	11002897	11077085	0	11002897	74188
REMIFEMIN	Non_withdrawal_event	Female	5	4.96651	-1.51865	0.0088108	1.00356	4.96651	1.00669	1.00674	1.00679	0	NA	Inf	Inf	5	11002902	11077090	11002897	11077085	0	11002897	74188
RHUBARB	Non_withdrawal_event	Female	5	4.96651	-1.51865	0.0088108	1.00356	4.96651	1.00669	1.00674	1.00679	0	NA	Inf	Inf	5	11002902	11077090	11002897	11077085	0	11002897	74188
RHUPHTRASTUZUMAB	Non_withdrawal_event	Female	5	4.96651	-1.51865	0.0088108	1.00356	4.96651	1.00669	1.00674	1.00679	0	NA	Inf	Inf	5	11002902	11077090	11002897	11077085	0	11002897	74188
RIMATIL FORMULATION	Non_withdrawal_event	Female	5	4.96651	-1.51865	0.0088108	1.00356	4.96651	1.00669	1.00674	1.00679	0	NA	Inf	Inf	5	11002902	11077090	11002897	11077085	0	11002897	74188
RIZE_	Non_withdrawal_event	Female	5	4.96651	-1.51865	0.0088108	1.00356	4.96651	1.00669	1.00674	1.00679	0	NA	Inf	Inf	5	11002902	11077090	11002897	11077085	0	11002897	74188
ROC RETINOL CORREXION DEEP WRINTKLE CREAML	Non_withdrawal_event	Female	5	4.96651	-1.51865	0.0088108	1.00356	4.96651	1.00669	1.00674	1.00679	0	NA	Inf	Inf	5	11002902	11077090	11002897	11077085	0	11002897	74188
SANDRENA	Non_withdrawal_event	Female	5	4.96651	-1.51865	0.0088108	1.00356	4.96651	1.00669	1.00674	1.00679	0	NA	Inf	Inf	5	11002902	11077090	11002897	11077085	0	11002897	74188
SD;	Non_withdrawal_event	Female	5	4.96651	-1.51865	0.0088108	1.00356	4.96651	1.00669	1.00674	1.00679	0	NA	Inf	Inf	5	11002902	11077090	11002897	11077085	0	11002897	74188
SEMPREXD	Non_withdrawal_event	Female	5	4.96651	-1.51865	0.0088108	1.00356	4.96651	1.00669	1.00674	1.00679	0	NA	Inf	Inf	5	11002902	11077090	11002897	11077085	0	11002897	74188
SIMVASTAD	Non_withdrawal_event	Female	5	4.96651	-1.51865	0.0088108	1.00356	4.96651	1.00669	1.00674	1.00679	0	NA	Inf	Inf	5	11002902	11077090	11002897	11077085	0	11002897	74188
SIROS	Non_withdrawal_event	Female	5	4.96651	-1.51865	0.0088108	1.00356	4.96651	1.00669	1.00674	1.00679	0	NA	Inf	Inf	5	11002902	11077090	11002897	11077085	0	11002897	74188
SPASFON_	Non_withdrawal_event	Female	5	4.96651	-1.51865	0.0088108	1.00356	4.96651	1.00669	1.00674	1.00679	0	NA	Inf	Inf	5	11002902	11077090	11002897	11077085	0	11002897	74188
SULFA DRUGS	Non_withdrawal_event	Female	5	4.96651	-1.51865	0.0088108	1.00356	4.96651	1.00669	1.00674	1.00679	0	NA	Inf	Inf	5	11002902	11077090	11002897	11077085	0	11002897	74188
SUPRASTIN	Non_withdrawal_event	Female	5	4.96651	-1.51865	0.0088108	1.00356	4.96651	1.00669	1.00674	1.00679	0	NA	Inf	Inf	5	11002902	11077090	11002897	11077085	0	11002897	74188
SURGERY	Non_withdrawal_event	Female	5	4.96651	-1.51865	0.0088108	1.00356	4.96651	1.00669	1.00674	1.00679	0	NA	Inf	Inf	5	11002902	11077090	11002897	11077085	0	11002897	74188
SYSTEN CONTI	Non_withdrawal_event	Female	5	4.96651	-1.51865	0.0088108	1.00356	4.96651	1.00669	1.00674	1.00679	0	NA	Inf	Inf	5	11002902	11077090	11002897	11077085	0	11002897	74188
TACRINE	Non_withdrawal_event	Female	5	4.96651	-1.51865	0.0088108	1.00356	4.96651	1.00669	1.00674	1.00679	0	NA	Inf	Inf	5	11002902	11077090	11002897	11077085	0	11002897	74188
TALECRIS IMMUNE GLOBULIN GAMA STAN SD	Non_withdrawal_event	Female	5	4.96651	-1.51865	0.0088108	1.00356	4.96651	1.00669	1.00674	1.00679	0	NA	Inf	Inf	5	11002902	11077090	11002897	11077085	0	11002897	74188
TASUOMIN	Non_withdrawal_event	Female	5	4.96651	-1.51865	0.0088108	1.00356	4.96651	1.00669	1.00674	1.00679	0	NA	Inf	Inf	5	11002902	11077090	11002897	11077085	0	11002897	74188
TECHNETIUM M SULFUR COLLOID SOLUTIONINJ	Non_withdrawal_event	Female	5	4.96651	-1.51865	0.0088108	1.00356	4.96651	1.00669	1.00674	1.00679	0	NA	Inf	Inf	5	11002902	11077090	11002897	11077085	0	11002897	74188
TESETAXEL	Non_withdrawal_event	Female	5	4.96651	-1.51865	0.0088108	1.00356	4.96651	1.00669	1.00674	1.00679	0	NA	Inf	Inf	5	11002902	11077090	11002897	11077085	0	11002897	74188
TGAAC	Non_withdrawal_event	Female	5	4.96651	-1.51865	0.0088108	1.00356	4.96651	1.00669	1.00674	1.00679	0	NA	Inf	Inf	5	11002902	11077090	11002897	11077085	0	11002897	74188
THROMBATE III	Non_withdrawal_event	Female	5	4.96651	-1.51865	0.0088108	1.00356	4.96651	1.00669	1.00674	1.00679	0	NA	Inf	Inf	5	11002902	11077090	11002897	11077085	0	11002897	74188
TRANQUITAL	Non_withdrawal_event	Female	5	4.96651	-1.51865	0.0088108	1.00356	4.96651	1.00669	1.00674	1.00679	0	NA	Inf	Inf	5	11002902	11077090	11002897	11077085	0	11002897	74188
TRIAMTERENEXIPAMIDE	Non_withdrawal_event	Female	5	4.96651	-1.51865	0.0088108	1.00356	4.96651	1.00669	1.00674	1.00679	0	NA	Inf	Inf	5	11002902	11077090	11002897	11077085	0	11002897	74188
TRICYCLEN	Non_withdrawal_event	Female	5	4.96651	-1.51865	0.0088108	1.00356	4.96651	1.00669	1.00674	1.00679	0	NA	Inf	Inf	5	11002902	11077090	11002897	11077085	0	11002897	74188
TRIFEME	Non_withdrawal_event	Female	5	4.96651	-1.51865	0.0088108	1.00356	4.96651	1.00669	1.00674	1.00679	0	NA	Inf	Inf	5	11002902	11077090	11002897	11077085	0	11002897	74188
TRIGOA	Non_withdrawal_event	Female	5	4.96651	-1.51865	0.0088108	1.00356	4.96651	1.00669	1.00674	1.00679	0	NA	Inf	Inf	5	11002902	11077090	11002897	11077085	0	11002897	74188
TRIGYNON	Non_withdrawal_event	Female	5	4.96651	-1.51865	0.0088108	1.00356	4.96651	1.00669	1.00674	1.00679	0	NA	Inf	Inf	5	11002902	11077090	11002897	11077085	0	11002897	74188
TRINORINYL -	Non_withdrawal_event	Female	5	4.96651	-1.51865	0.0088108	1.00356	4.96651	1.00669	1.00674	1.00679	0	NA	Inf	Inf	5	11002902	11077090	11002897	11077085	0	11002897	74188
TRISEQUENS	Non_withdrawal_event	Female	5	4.96651	-1.51865	0.0088108	1.00356	4.96651	1.00669	1.00674	1.00679	0	NA	Inf	Inf	5	11002902	11077090	11002897	11077085	0	11002897	74188
UBIQUINOL	Non_withdrawal_event	Female	5	4.96651	-1.51865	0.0088108	1.00356	4.96651	1.00669	1.00674	1.00679	0	NA	Inf	Inf	5	11002902	11077090	11002897	11077085	0	11002897	74188
ULCERMIN	Non_withdrawal_event	Female	5	4.96651	-1.51865	0.0088108	1.00356	4.96651	1.00669	1.00674	1.00679	0	NA	Inf	Inf	5	11002902	11077090	11002897	11077085	0	11002897	74188
VARIZIG	Non_withdrawal_event	Female	5	4.96651	-1.51865	0.0088108	1.00356	4.96651	1.00669	1.00674	1.00679	0	NA	Inf	Inf	5	11002902	11077090	11002897	11077085	0	11002897	74188
VASELINE	Non_withdrawal_event	Female	5	4.96651	-1.51865	0.0088108	1.00356	4.96651	1.00669	1.00674	1.00679	0	NA	Inf	Inf	5	11002902	11077090	11002897	11077085	0	11002897	74188
VERTIGONEOGAMA	Non_withdrawal_event	Female	5	4.96651	-1.51865	0.0088108	1.00356	4.96651	1.00669	1.00674	1.00679	0	NA	Inf	Inf	5	11002902	11077090	11002897	11077085	0	11002897	74188
VIIBYRD , )	Non_withdrawal_event	Female	5	4.96651	-1.51865	0.0088108	1.00356	4.96651	1.00669	1.00674	1.00679	0	NA	Inf	Inf	5	11002902	11077090	11002897	11077085	0	11002897	74188
VINORELBINA	Non_withdrawal_event	Female	5	4.96651	-1.51865	0.0088108	1.00356	4.96651	1.00669	1.00674	1.00679	0	NA	Inf	Inf	5	11002902	11077090	11002897	11077085	0	11002897	74188
VPS	Non_withdrawal_event	Female	5	4.96651	-1.51865	0.0088108	1.00356	4.96651	1.00669	1.00674	1.00679	0	NA	Inf	Inf	5	11002902	11077090	11002897	11077085	0	11002897	74188
WYDASE	Non_withdrawal_event	Female	5	4.96651	-1.51865	0.0088108	1.00356	4.96651	1.00669	1.00674	1.00679	0	NA	Inf	Inf	5	11002902	11077090	11002897	11077085	0	11002897	74188
ZOLADEX_	Non_withdrawal_event	Female	5	4.96651	-1.51865	0.0088108	1.00356	4.96651	1.00669	1.00674	1.00679	0	NA	Inf	Inf	5	11002902	11077090	11002897	11077085	0	11002897	74188
ZOPHREN_	Non_withdrawal_event	Female	5	4.96651	-1.51865	0.0088108	1.00356	4.96651	1.00669	1.00674	1.00679	0	NA	Inf	Inf	5	11002902	11077090	11002897	11077085	0	11002897	74188
ZOPICLODURA	Non_withdrawal_event	Female	5	4.96651	-1.51865	0.0088108	1.00356	4.96651	1.00669	1.00674	1.00679	0	NA	Inf	Inf	5	11002902	11077090	11002897	11077085	0	11002897	74188
ZYC	Non_withdrawal_event	Female	5	4.96651	-1.51865	0.0088108	1.00356	4.96651	1.00669	1.00674	1.00679	0	NA	Inf	Inf	5	11002902	11077090	11002897	11077085	0	11002897	74188
ZYCAM NASAL	Non_withdrawal_event	Female	5	4.96651	-1.51865	0.0088108	1.00356	4.96651	1.00669	1.00674	1.00679	0	NA	Inf	Inf	5	11002902	11077090	11002897	11077085	0	11002897	74188
ZYMA	Non_withdrawal_event	Female	5	4.96651	-1.51865	0.0088108	1.00356	4.96651	1.00669	1.00674	1.00679	0	NA	Inf	Inf	5	11002902	11077090	11002897	11077085	0	11002897	74188
TOFRANILPM	Non_withdrawal_event	Female	5	4.96651	-1.51865	0.0088108	1.00356	4.96651	1.00669	1.00674	1.00679	0	NA	Inf	Inf	5	11002902	11077090	11002897	11077085	0	11002897	74188
ALUMINUM HYDROXIDEMAGNESIUM TRISILICATE	Non_withdrawal_event	Female	5	4.96651	-1.51865	0.0088108	1.00356	4.96651	1.00669	1.00674	1.00679	0	NA	Inf	Inf	5	11002902	11077090	11002897	11077085	0	11002897	74188
FUSAFUNGINE	Non_withdrawal_event	Female	5	4.96651	-1.51865	0.0088108	1.00356	4.96651	1.00669	1.00674	1.00679	0	NA	Inf	Inf	5	11002902	11077090	11002897	11077085	0	11002897	74188
DT	Non_withdrawal_event	Female	5	4.96651	-1.51865	0.0088108	1.00356	4.96651	1.00669	1.00674	1.00679	0	NA	Inf	Inf	5	11002902	11077090	11002897	11077085	0	11002897	74188
TRANILAST	Non_withdrawal_event	Female	5	4.96651	-1.51865	0.0088108	1.00356	4.96651	1.00669	1.00674	1.00679	0	NA	Inf	Inf	5	11002902	11077090	11002897	11077085	0	11002897	74188
ACETYLMORPHINE	Non_withdrawal_event	Female	5	4.96651	-1.51865	0.0088108	1.00356	4.96651	1.00669	1.00674	1.00679	0	NA	Inf	Inf	5	11002902	11077090	11002897	11077085	0	11002897	74188
LOTRIMIN AF JOCK ITCH	Non_withdrawal_event	Female	5	4.96651	-1.51865	0.0088108	1.00356	4.96651	1.00669	1.00674	1.00679	0	NA	Inf	Inf	5	11002902	11077090	11002897	11077085	0	11002897	74188
ZINC_	Non_withdrawal_event	Female	5	4.96651	-1.51865	0.0088108	1.00356	4.96651	1.00669	1.00674	1.00679	0	NA	Inf	Inf	5	11002902	11077090	11002897	11077085	0	11002897	74188
DIGITALIS	Non_withdrawal_event	Female	5	4.96651	-1.51865	0.0088108	1.00356	4.96651	1.00669	1.00674	1.00679	0	NA	Inf	Inf	5	11002902	11077090	11002897	11077085	0	11002897	74188
COSYNTROPIN HEXAACETATE	Non_withdrawal_event	Female	5	4.96651	-1.51865	0.0088108	1.00356	4.96651	1.00669	1.00674	1.00679	0	NA	Inf	Inf	5	11002902	11077090	11002897	11077085	0	11002897	74188
THEOPHYLLINE ELIXIR	Non_withdrawal_event	Female	5	4.96651	-1.51865	0.0088108	1.00356	4.96651	1.00669	1.00674	1.00679	0	NA	Inf	Inf	5	11002902	11077090	11002897	11077085	0	11002897	74188
OPRELVEKIN	Non_withdrawal_event	Female	5	4.96651	-1.51865	0.0088108	1.00356	4.96651	1.00669	1.00674	1.00679	0	NA	Inf	Inf	5	11002902	11077090	11002897	11077085	0	11002897	74188
ACLOVATE	Non_withdrawal_event	Female	5	4.96651	-1.51865	0.0088108	1.00356	4.96651	1.00669	1.00674	1.00679	0	NA	Inf	Inf	5	11002902	11077090	11002897	11077085	0	11002897	74188
ANTIFUNGAL	Non_withdrawal_event	Female	5	4.96651	-1.51865	0.0088108	1.00356	4.96651	1.00669	1.00674	1.00679	0	NA	Inf	Inf	5	11002902	11077090	11002897	11077085	0	11002897	74188
APPLICATOR	Non_withdrawal_event	Female	5	4.96651	-1.51865	0.0088108	1.00356	4.96651	1.00669	1.00674	1.00679	0	NA	Inf	Inf	5	11002902	11077090	11002897	11077085	0	11002897	74188
AVUTOMETINIB	Non_withdrawal_event	Female	5	4.96651	-1.51865	0.0088108	1.00356	4.96651	1.00669	1.00674	1.00679	0	NA	Inf	Inf	5	11002902	11077090	11002897	11077085	0	11002897	74188
BLINDED GS	Non_withdrawal_event	Female	5	4.96651	-1.51865	0.0088108	1.00356	4.96651	1.00669	1.00674	1.00679	0	NA	Inf	Inf	5	11002902	11077090	11002897	11077085	0	11002897	74188
CEFODIZIME	Non_withdrawal_event	Female	5	4.96651	-1.51865	0.0088108	1.00356	4.96651	1.00669	1.00674	1.00679	0	NA	Inf	Inf	5	11002902	11077090	11002897	11077085	0	11002897	74188
CERVOXAN	Non_withdrawal_event	Female	5	4.96651	-1.51865	0.0088108	1.00356	4.96651	1.00669	1.00674	1.00679	0	NA	Inf	Inf	5	11002902	11077090	11002897	11077085	0	11002897	74188
DESMOSPRAY	Non_withdrawal_event	Female	5	4.96651	-1.51865	0.0088108	1.00356	4.96651	1.00669	1.00674	1.00679	0	NA	Inf	Inf	5	11002902	11077090	11002897	11077085	0	11002897	74188
DIPHENHYDRAMINE HYDROCHLORIDEDOXYLAMINE	Non_withdrawal_event	Female	5	4.96651	-1.51865	0.0088108	1.00356	4.96651	1.00669	1.00674	1.00679	0	NA	Inf	Inf	5	11002902	11077090	11002897	11077085	0	11002897	74188
EFFERALGAN_	Non_withdrawal_event	Female	5	4.96651	-1.51865	0.0088108	1.00356	4.96651	1.00669	1.00674	1.00679	0	NA	Inf	Inf	5	11002902	11077090	11002897	11077085	0	11002897	74188
EXLAX REG STR LAX PILLS SENNA	Non_withdrawal_event	Female	5	4.96651	-1.51865	0.0088108	1.00356	4.96651	1.00669	1.00674	1.00679	0	NA	Inf	Inf	5	11002902	11077090	11002897	11077085	0	11002897	74188
FEMIBION	Non_withdrawal_event	Female	5	4.96651	-1.51865	0.0088108	1.00356	4.96651	1.00669	1.00674	1.00679	0	NA	Inf	Inf	5	11002902	11077090	11002897	11077085	0	11002897	74188
FERRUM	Non_withdrawal_event	Female	5	4.96651	-1.51865	0.0088108	1.00356	4.96651	1.00669	1.00674	1.00679	0	NA	Inf	Inf	5	11002902	11077090	11002897	11077085	0	11002897	74188
FUMAGILLIN	Non_withdrawal_event	Female	5	4.96651	-1.51865	0.0088108	1.00356	4.96651	1.00669	1.00674	1.00679	0	NA	Inf	Inf	5	11002902	11077090	11002897	11077085	0	11002897	74188
HN1 INFLUENZA VACCINE	Non_withdrawal_event	Female	5	4.96651	-1.51865	0.0088108	1.00356	4.96651	1.00669	1.00674	1.00679	0	NA	Inf	Inf	5	11002902	11077090	11002897	11077085	0	11002897	74188
HUMALIN	Non_withdrawal_event	Female	5	4.96651	-1.51865	0.0088108	1.00356	4.96651	1.00669	1.00674	1.00679	0	NA	Inf	Inf	5	11002902	11077090	11002897	11077085	0	11002897	74188
ILETINPORK NPH INSULIN	Non_withdrawal_event	Female	5	4.96651	-1.51865	0.0088108	1.00356	4.96651	1.00669	1.00674	1.00679	0	NA	Inf	Inf	5	11002902	11077090	11002897	11077085	0	11002897	74188
INTRATECT	Non_withdrawal_event	Female	5	4.96651	-1.51865	0.0088108	1.00356	4.96651	1.00669	1.00674	1.00679	0	NA	Inf	Inf	5	11002902	11077090	11002897	11077085	0	11002897	74188
MABCAMPATH AMPULE	Non_withdrawal_event	Female	5	4.96651	-1.51865	0.0088108	1.00356	4.96651	1.00669	1.00674	1.00679	0	NA	Inf	Inf	5	11002902	11077090	11002897	11077085	0	11002897	74188
MONOCOR	Non_withdrawal_event	Female	5	4.96651	-1.51865	0.0088108	1.00356	4.96651	1.00669	1.00674	1.00679	0	NA	Inf	Inf	5	11002902	11077090	11002897	11077085	0	11002897	74188
MYFENAX	Non_withdrawal_event	Female	5	4.96651	-1.51865	0.0088108	1.00356	4.96651	1.00669	1.00674	1.00679	0	NA	Inf	Inf	5	11002902	11077090	11002897	11077085	0	11002897	74188
PHENYLEPHRINE HYDROCHLORIDEPREDNISOLONE	Non_withdrawal_event	Female	5	4.96651	-1.51865	0.0088108	1.00356	4.96651	1.00669	1.00674	1.00679	0	NA	Inf	Inf	5	11002902	11077090	11002897	11077085	0	11002897	74188
PURSENNIDE	Non_withdrawal_event	Female	5	4.96651	-1.51865	0.0088108	1.00356	4.96651	1.00669	1.00674	1.00679	0	NA	Inf	Inf	5	11002902	11077090	11002897	11077085	0	11002897	74188
SALINE NASAL SPRAY	Non_withdrawal_event	Female	5	4.96651	-1.51865	0.0088108	1.00356	4.96651	1.00669	1.00674	1.00679	0	NA	Inf	Inf	5	11002902	11077090	11002897	11077085	0	11002897	74188
SEGURIL_	Non_withdrawal_event	Female	5	4.96651	-1.51865	0.0088108	1.00356	4.96651	1.00669	1.00674	1.00679	0	NA	Inf	Inf	5	11002902	11077090	11002897	11077085	0	11002897	74188
TAZICEF	Non_withdrawal_event	Female	5	4.96651	-1.51865	0.0088108	1.00356	4.96651	1.00669	1.00674	1.00679	0	NA	Inf	Inf	5	11002902	11077090	11002897	11077085	0	11002897	74188
TERTENSIF	Non_withdrawal_event	Female	5	4.96651	-1.51865	0.0088108	1.00356	4.96651	1.00669	1.00674	1.00679	0	NA	Inf	Inf	5	11002902	11077090	11002897	11077085	0	11002897	74188
THEOLONG	Non_withdrawal_event	Female	5	4.96651	-1.51865	0.0088108	1.00356	4.96651	1.00669	1.00674	1.00679	0	NA	Inf	Inf	5	11002902	11077090	11002897	11077085	0	11002897	74188
VEGETAMINB	Non_withdrawal_event	Female	5	4.96651	-1.51865	0.0088108	1.00356	4.96651	1.00669	1.00674	1.00679	0	NA	Inf	Inf	5	11002902	11077090	11002897	11077085	0	11002897	74188
WCHONDROITIN SULFATES	Non_withdrawal_event	Female	5	4.96651	-1.51865	0.0088108	1.00356	4.96651	1.00669	1.00674	1.00679	0	NA	Inf	Inf	5	11002902	11077090	11002897	11077085	0	11002897	74188
ROBATROL	Non_withdrawal_event	Female	5	4.96651	-1.51865	0.0088108	1.00356	4.96651	1.00669	1.00674	1.00679	0	NA	Inf	Inf	5	11002902	11077090	11002897	11077085	0	11002897	74188
UNASYNS	Non_withdrawal_event	Female	5	4.96651	-1.51865	0.0088108	1.00356	4.96651	1.00669	1.00674	1.00679	0	NA	Inf	Inf	5	11002902	11077090	11002897	11077085	0	11002897	74188
PELEX	Non_withdrawal_event	Female	5	4.96651	-1.51865	0.0088108	1.00356	4.96651	1.00669	1.00674	1.00679	0	NA	Inf	Inf	5	11002902	11077090	11002897	11077085	0	11002897	74188
METHIONINE	Non_withdrawal_event	Female	5	4.96651	-1.51865	0.0088108	1.00356	4.96651	1.00669	1.00674	1.00679	0	NA	Inf	Inf	5	11002902	11077090	11002897	11077085	0	11002897	74188
PROCANBID	Non_withdrawal_event	Female	5	4.96651	-1.51865	0.0088108	1.00356	4.96651	1.00669	1.00674	1.00679	0	NA	Inf	Inf	5	11002902	11077090	11002897	11077085	0	11002897	74188
CYANAMIDE	Non_withdrawal_event	Female	5	4.96651	-1.51865	0.0088108	1.00356	4.96651	1.00669	1.00674	1.00679	0	NA	Inf	Inf	5	11002902	11077090	11002897	11077085	0	11002897	74188
HYDROXIDE	Non_withdrawal_event	Female	5	4.96651	-1.51865	0.0088108	1.00356	4.96651	1.00669	1.00674	1.00679	0	NA	Inf	Inf	5	11002902	11077090	11002897	11077085	0	11002897	74188
NATRIX	Non_withdrawal_event	Female	5	4.96651	-1.51865	0.0088108	1.00356	4.96651	1.00669	1.00674	1.00679	0	NA	Inf	Inf	5	11002902	11077090	11002897	11077085	0	11002897	74188
DIAZOXIDE MSD^	Non_withdrawal_event	Female	5	4.96651	-1.51865	0.0088108	1.00356	4.96651	1.00669	1.00674	1.00679	0	NA	Inf	Inf	5	11002902	11077090	11002897	11077085	0	11002897	74188
EDECRIN	Non_withdrawal_event	Female	5	4.96651	-1.51865	0.0088108	1.00356	4.96651	1.00669	1.00674	1.00679	0	NA	Inf	Inf	5	11002902	11077090	11002897	11077085	0	11002897	74188
PRULIFLOXACIN	Non_withdrawal_event	Female	5	4.96651	-1.51865	0.0088108	1.00356	4.96651	1.00669	1.00674	1.00679	0	NA	Inf	Inf	5	11002902	11077090	11002897	11077085	0	11002897	74188
DENZAPINE	Non_withdrawal_event	Female	5	4.96651	-1.51865	0.0088108	1.00356	4.96651	1.00669	1.00674	1.00679	0	NA	Inf	Inf	5	11002902	11077090	11002897	11077085	0	11002897	74188
DEXAMETHASONE PHOSPHATENEOMYCIN	Non_withdrawal_event	Female	5	4.96651	-1.51865	0.0088108	1.00356	4.96651	1.00669	1.00674	1.00679	0	NA	Inf	Inf	5	11002902	11077090	11002897	11077085	0	11002897	74188
PYRIDOXINETHIAMINE	Non_withdrawal_event	Female	5	4.96651	-1.51865	0.0088108	1.00356	4.96651	1.00669	1.00674	1.00679	0	NA	Inf	Inf	5	11002902	11077090	11002897	11077085	0	11002897	74188
ANTICOAGULANT DEXTROSE	Non_withdrawal_event	Female	5	4.96651	-1.51865	0.0088108	1.00356	4.96651	1.00669	1.00674	1.00679	0	NA	Inf	Inf	5	11002902	11077090	11002897	11077085	0	11002897	74188
LEVONORDEFRINMEPIVACAINE	Non_withdrawal_event	Female	5	4.96651	-1.51865	0.0088108	1.00356	4.96651	1.00669	1.00674	1.00679	0	NA	Inf	Inf	5	11002902	11077090	11002897	11077085	0	11002897	74188
SLEEP MEDICATION	Non_withdrawal_event	Female	5	4.96651	-1.51865	0.0088108	1.00356	4.96651	1.00669	1.00674	1.00679	0	NA	Inf	Inf	5	11002902	11077090	11002897	11077085	0	11002897	74188
STREPTASE	Non_withdrawal_event	Female	5	4.96651	-1.51865	0.0088108	1.00356	4.96651	1.00669	1.00674	1.00679	0	NA	Inf	Inf	5	11002902	11077090	11002897	11077085	0	11002897	74188
AMLODIPINE_LISINOPRIL	Non_withdrawal_event	Female	5	4.96651	-1.51865	0.0088108	1.00356	4.96651	1.00669	1.00674	1.00679	0	NA	Inf	Inf	5	11002902	11077090	11002897	11077085	0	11002897	74188
CARBON BLACK	Non_withdrawal_event	Female	5	4.96651	-1.51865	0.0088108	1.00356	4.96651	1.00669	1.00674	1.00679	0	NA	Inf	Inf	5	11002902	11077090	11002897	11077085	0	11002897	74188
FILANESIB	Non_withdrawal_event	Female	5	4.96651	-1.51865	0.0088108	1.00356	4.96651	1.00669	1.00674	1.00679	0	NA	Inf	Inf	5	11002902	11077090	11002897	11077085	0	11002897	74188
VIRAFERON	Non_withdrawal_event	Female	5	4.96651	-1.51865	0.0088108	1.00356	4.96651	1.00669	1.00674	1.00679	0	NA	Inf	Inf	5	11002902	11077090	11002897	11077085	0	11002897	74188
AMPHOTERICIN BCHOLESTEROL	Non_withdrawal_event	Female	5	4.96651	-1.51865	0.0088108	1.00356	4.96651	1.00669	1.00674	1.00679	0	NA	Inf	Inf	5	11002902	11077090	11002897	11077085	0	11002897	74188
FORTZAAR	Non_withdrawal_event	Female	5	4.96651	-1.51865	0.0088108	1.00356	4.96651	1.00669	1.00674	1.00679	0	NA	Inf	Inf	5	11002902	11077090	11002897	11077085	0	11002897	74188
THIAZOLIDINEDIONE	Non_withdrawal_event	Female	5	4.96651	-1.51865	0.0088108	1.00356	4.96651	1.00669	1.00674	1.00679	0	NA	Inf	Inf	5	11002902	11077090	11002897	11077085	0	11002897	74188
ALUMINUM ZIRCONIUM OCTACHLOROHYDREX GLY	Non_withdrawal_event	Female	5	4.96651	-1.51865	0.0088108	1.00356	4.96651	1.00669	1.00674	1.00679	0	NA	Inf	Inf	5	11002902	11077090	11002897	11077085	0	11002897	74188
ENFLURANE	Non_withdrawal_event	Female	5	4.96651	-1.51865	0.0088108	1.00356	4.96651	1.00669	1.00674	1.00679	0	NA	Inf	Inf	5	11002902	11077090	11002897	11077085	0	11002897	74188
HEPATITIS VIRUS STRAIN F ANTIGEN	Non_withdrawal_event	Female	5	4.96651	-1.51865	0.0088108	1.00356	4.96651	1.00669	1.00674	1.00679	0	NA	Inf	Inf	5	11002902	11077090	11002897	11077085	0	11002897	74188
HYALEIN	Non_withdrawal_event	Female	5	4.96651	-1.51865	0.0088108	1.00356	4.96651	1.00669	1.00674	1.00679	0	NA	Inf	Inf	5	11002902	11077090	11002897	11077085	0	11002897	74188
PROPRANOLOL_HYDROCHLOROTHIAZIDE	Non_withdrawal_event	Female	5	4.96651	-1.51865	0.0088108	1.00356	4.96651	1.00669	1.00674	1.00679	0	NA	Inf	Inf	5	11002902	11077090	11002897	11077085	0	11002897	74188
CISPLATINCYTARABINE_ETOPOSIDE\METHYLPREDNISOLONE	Non_withdrawal_event	Female	5	4.96651	-1.51865	0.0088108	1.00356	4.96651	1.00669	1.00674	1.00679	0	NA	Inf	Inf	5	11002902	11077090	11002897	11077085	0	11002897	74188
MOXIFLOXACINNEPAFENAC_PREDNISOLONE	Non_withdrawal_event	Female	5	4.96651	-1.51865	0.0088108	1.00356	4.96651	1.00669	1.00674	1.00679	0	NA	Inf	Inf	5	11002902	11077090	11002897	11077085	0	11002897	74188
ACUILIX	Non_withdrawal_event	Female	5	4.96651	-1.51865	0.0088108	1.00356	4.96651	1.00669	1.00674	1.00679	0	NA	Inf	Inf	5	11002902	11077090	11002897	11077085	0	11002897	74188
ALOE VERA	Non_withdrawal_event	Female	5	4.96651	-1.51865	0.0088108	1.00356	4.96651	1.00669	1.00674	1.00679	0	NA	Inf	Inf	5	11002902	11077090	11002897	11077085	0	11002897	74188
ANTITHYMOCYTE IMMUNOGLOBULIN STERILE	Non_withdrawal_event	Female	5	4.96651	-1.51865	0.0088108	1.00356	4.96651	1.00669	1.00674	1.00679	0	NA	Inf	Inf	5	11002902	11077090	11002897	11077085	0	11002897	74188
ARAVA_	Non_withdrawal_event	Female	5	4.96651	-1.51865	0.0088108	1.00356	4.96651	1.00669	1.00674	1.00679	0	NA	Inf	Inf	5	11002902	11077090	11002897	11077085	0	11002897	74188
ARIDOL	Non_withdrawal_event	Female	5	4.96651	-1.51865	0.0088108	1.00356	4.96651	1.00669	1.00674	1.00679	0	NA	Inf	Inf	5	11002902	11077090	11002897	11077085	0	11002897	74188
AZARGA	Non_withdrawal_event	Female	5	4.96651	-1.51865	0.0088108	1.00356	4.96651	1.00669	1.00674	1.00679	0	NA	Inf	Inf	5	11002902	11077090	11002897	11077085	0	11002897	74188
BANDAID	Non_withdrawal_event	Female	5	4.96651	-1.51865	0.0088108	1.00356	4.96651	1.00669	1.00674	1.00679	0	NA	Inf	Inf	5	11002902	11077090	11002897	11077085	0	11002897	74188
BLINDED ENZASTAURIN	Non_withdrawal_event	Female	5	4.96651	-1.51865	0.0088108	1.00356	4.96651	1.00669	1.00674	1.00679	0	NA	Inf	Inf	5	11002902	11077090	11002897	11077085	0	11002897	74188
BOIOGITO	Non_withdrawal_event	Female	5	4.96651	-1.51865	0.0088108	1.00356	4.96651	1.00669	1.00674	1.00679	0	NA	Inf	Inf	5	11002902	11077090	11002897	11077085	0	11002897	74188
BUSCOPAN PLUS	Non_withdrawal_event	Female	5	4.96651	-1.51865	0.0088108	1.00356	4.96651	1.00669	1.00674	1.00679	0	NA	Inf	Inf	5	11002902	11077090	11002897	11077085	0	11002897	74188
CARDIAC GLYCOSIDE	Non_withdrawal_event	Female	5	4.96651	-1.51865	0.0088108	1.00356	4.96651	1.00669	1.00674	1.00679	0	NA	Inf	Inf	5	11002902	11077090	11002897	11077085	0	11002897	74188
CEFTRIAXON CEFTRIAXON-DINATRIUM) (CEFTRIAXON-DINATRIUM)	Non_withdrawal_event	Female	5	4.96651	-1.51865	0.0088108	1.00356	4.96651	1.00669	1.00674	1.00679	0	NA	Inf	Inf	5	11002902	11077090	11002897	11077085	0	11002897	74188
CHINESE HERBS	Non_withdrawal_event	Female	5	4.96651	-1.51865	0.0088108	1.00356	4.96651	1.00669	1.00674	1.00679	0	NA	Inf	Inf	5	11002902	11077090	11002897	11077085	0	11002897	74188
CHLORAPREP_FD_C YELLOW	Non_withdrawal_event	Female	5	4.96651	-1.51865	0.0088108	1.00356	4.96651	1.00669	1.00674	1.00679	0	NA	Inf	Inf	5	11002902	11077090	11002897	11077085	0	11002897	74188
CINOLAZEPAM	Non_withdrawal_event	Female	5	4.96651	-1.51865	0.0088108	1.00356	4.96651	1.00669	1.00674	1.00679	0	NA	Inf	Inf	5	11002902	11077090	11002897	11077085	0	11002897	74188
CLORETO DE POTASSIO	Non_withdrawal_event	Female	5	4.96651	-1.51865	0.0088108	1.00356	4.96651	1.00669	1.00674	1.00679	0	NA	Inf	Inf	5	11002902	11077090	11002897	11077085	0	11002897	74188
COLD REMEDY RAPIDMELTS_VITAMIN C	Non_withdrawal_event	Female	5	4.96651	-1.51865	0.0088108	1.00356	4.96651	1.00669	1.00674	1.00679	0	NA	Inf	Inf	5	11002902	11077090	11002897	11077085	0	11002897	74188
DERAZANTINIB	Non_withdrawal_event	Female	5	4.96651	-1.51865	0.0088108	1.00356	4.96651	1.00669	1.00674	1.00679	0	NA	Inf	Inf	5	11002902	11077090	11002897	11077085	0	11002897	74188
DESALEX	Non_withdrawal_event	Female	5	4.96651	-1.51865	0.0088108	1.00356	4.96651	1.00669	1.00674	1.00679	0	NA	Inf	Inf	5	11002902	11077090	11002897	11077085	0	11002897	74188
DESMETHYLDIAZEPAM	Non_withdrawal_event	Female	5	4.96651	-1.51865	0.0088108	1.00356	4.96651	1.00669	1.00674	1.00679	0	NA	Inf	Inf	5	11002902	11077090	11002897	11077085	0	11002897	74188
DEXAMETHASONE PHOSPHATEDEXAMETHASONE	Non_withdrawal_event	Female	5	4.96651	-1.51865	0.0088108	1.00356	4.96651	1.00669	1.00674	1.00679	0	NA	Inf	Inf	5	11002902	11077090	11002897	11077085	0	11002897	74188
DEXTROMETHORPHAN HYDROBROMIDEPHENYLEPHRINE	Non_withdrawal_event	Female	5	4.96651	-1.51865	0.0088108	1.00356	4.96651	1.00669	1.00674	1.00679	0	NA	Inf	Inf	5	11002902	11077090	11002897	11077085	0	11002897	74188
DICILLIN	Non_withdrawal_event	Female	5	4.96651	-1.51865	0.0088108	1.00356	4.96651	1.00669	1.00674	1.00679	0	NA	Inf	Inf	5	11002902	11077090	11002897	11077085	0	11002897	74188
DIGESIC	Non_withdrawal_event	Female	5	4.96651	-1.51865	0.0088108	1.00356	4.96651	1.00669	1.00674	1.00679	0	NA	Inf	Inf	5	11002902	11077090	11002897	11077085	0	11002897	74188
DISTRANEURINE	Non_withdrawal_event	Female	5	4.96651	-1.51865	0.0088108	1.00356	4.96651	1.00669	1.00674	1.00679	0	NA	Inf	Inf	5	11002902	11077090	11002897	11077085	0	11002897	74188
DOLAC	Non_withdrawal_event	Female	5	4.96651	-1.51865	0.0088108	1.00356	4.96651	1.00669	1.00674	1.00679	0	NA	Inf	Inf	5	11002902	11077090	11002897	11077085	0	11002897	74188
EPELIN KAPSEALS	Non_withdrawal_event	Female	5	4.96651	-1.51865	0.0088108	1.00356	4.96651	1.00669	1.00674	1.00679	0	NA	Inf	Inf	5	11002902	11077090	11002897	11077085	0	11002897	74188
ERLOTINIB ERLOTINIB	Non_withdrawal_event	Female	5	4.96651	-1.51865	0.0088108	1.00356	4.96651	1.00669	1.00674	1.00679	0	NA	Inf	Inf	5	11002902	11077090	11002897	11077085	0	11002897	74188
FERROGLYCINE	Non_withdrawal_event	Female	5	4.96651	-1.51865	0.0088108	1.00356	4.96651	1.00669	1.00674	1.00679	0	NA	Inf	Inf	5	11002902	11077090	11002897	11077085	0	11002897	74188
FOLINATE	Non_withdrawal_event	Female	5	4.96651	-1.51865	0.0088108	1.00356	4.96651	1.00669	1.00674	1.00679	0	NA	Inf	Inf	5	11002902	11077090	11002897	11077085	0	11002897	74188
FROBEN	Non_withdrawal_event	Female	5	4.96651	-1.51865	0.0088108	1.00356	4.96651	1.00669	1.00674	1.00679	0	NA	Inf	Inf	5	11002902	11077090	11002897	11077085	0	11002897	74188
GAMMA.-AMINOBUTYRIC ACID	Non_withdrawal_event	Female	5	4.96651	-1.51865	0.0088108	1.00356	4.96651	1.00669	1.00674	1.00679	0	NA	Inf	Inf	5	11002902	11077090	11002897	11077085	0	11002897	74188
GANATON	Non_withdrawal_event	Female	5	4.96651	-1.51865	0.0088108	1.00356	4.96651	1.00669	1.00674	1.00679	0	NA	Inf	Inf	5	11002902	11077090	11002897	11077085	0	11002897	74188
GASX CHEWABLE CHERRY CREME	Non_withdrawal_event	Female	5	4.96651	-1.51865	0.0088108	1.00356	4.96651	1.00669	1.00674	1.00679	0	NA	Inf	Inf	5	11002902	11077090	11002897	11077085	0	11002897	74188
GLAKAY	Non_withdrawal_event	Female	5	4.96651	-1.51865	0.0088108	1.00356	4.96651	1.00669	1.00674	1.00679	0	NA	Inf	Inf	5	11002902	11077090	11002897	11077085	0	11002897	74188
HEXASPRAY	Non_withdrawal_event	Female	5	4.96651	-1.51865	0.0088108	1.00356	4.96651	1.00669	1.00674	1.00679	0	NA	Inf	Inf	5	11002902	11077090	11002897	11077085	0	11002897	74188
HIGROTONA	Non_withdrawal_event	Female	5	4.96651	-1.51865	0.0088108	1.00356	4.96651	1.00669	1.00674	1.00679	0	NA	Inf	Inf	5	11002902	11077090	11002897	11077085	0	11002897	74188
KETUM	Non_withdrawal_event	Female	5	4.96651	-1.51865	0.0088108	1.00356	4.96651	1.00669	1.00674	1.00679	0	NA	Inf	Inf	5	11002902	11077090	11002897	11077085	0	11002897	74188
LEDERTREXATE_	Non_withdrawal_event	Female	5	4.96651	-1.51865	0.0088108	1.00356	4.96651	1.00669	1.00674	1.00679	0	NA	Inf	Inf	5	11002902	11077090	11002897	11077085	0	11002897	74188
LEVOFLOXACINE	Non_withdrawal_event	Female	5	4.96651	-1.51865	0.0088108	1.00356	4.96651	1.00669	1.00674	1.00679	0	NA	Inf	Inf	5	11002902	11077090	11002897	11077085	0	11002897	74188
LORAMET	Non_withdrawal_event	Female	5	4.96651	-1.51865	0.0088108	1.00356	4.96651	1.00669	1.00674	1.00679	0	NA	Inf	Inf	5	11002902	11077090	11002897	11077085	0	11002897	74188
NITROGLICERINA	Non_withdrawal_event	Female	5	4.96651	-1.51865	0.0088108	1.00356	4.96651	1.00669	1.00674	1.00679	0	NA	Inf	Inf	5	11002902	11077090	11002897	11077085	0	11002897	74188
NORTRILEN	Non_withdrawal_event	Female	5	4.96651	-1.51865	0.0088108	1.00356	4.96651	1.00669	1.00674	1.00679	0	NA	Inf	Inf	5	11002902	11077090	11002897	11077085	0	11002897	74188
PANTOPAN	Non_withdrawal_event	Female	5	4.96651	-1.51865	0.0088108	1.00356	4.96651	1.00669	1.00674	1.00679	0	NA	Inf	Inf	5	11002902	11077090	11002897	11077085	0	11002897	74188
PHYSIONEAL GLUCOSE PV_2,	Non_withdrawal_event	Female	5	4.96651	-1.51865	0.0088108	1.00356	4.96651	1.00669	1.00674	1.00679	0	NA	Inf	Inf	5	11002902	11077090	11002897	11077085	0	11002897	74188
PICATO ,	Non_withdrawal_event	Female	5	4.96651	-1.51865	0.0088108	1.00356	4.96651	1.00669	1.00674	1.00679	0	NA	Inf	Inf	5	11002902	11077090	11002897	11077085	0	11002897	74188
PROSTANDINI.V.	Non_withdrawal_event	Female	5	4.96651	-1.51865	0.0088108	1.00356	4.96651	1.00669	1.00674	1.00679	0	NA	Inf	Inf	5	11002902	11077090	11002897	11077085	0	11002897	74188
RAF KINASE INHIBITOR	Non_withdrawal_event	Female	5	4.96651	-1.51865	0.0088108	1.00356	4.96651	1.00669	1.00674	1.00679	0	NA	Inf	Inf	5	11002902	11077090	11002897	11077085	0	11002897	74188
RAYOS	Non_withdrawal_event	Female	5	4.96651	-1.51865	0.0088108	1.00356	4.96651	1.00669	1.00674	1.00679	0	NA	Inf	Inf	5	11002902	11077090	11002897	11077085	0	11002897	74188
RHUPH	Non_withdrawal_event	Female	5	4.96651	-1.51865	0.0088108	1.00356	4.96651	1.00669	1.00674	1.00679	0	NA	Inf	Inf	5	11002902	11077090	11002897	11077085	0	11002897	74188
SELECTOL	Non_withdrawal_event	Female	5	4.96651	-1.51865	0.0088108	1.00356	4.96651	1.00669	1.00674	1.00679	0	NA	Inf	Inf	5	11002902	11077090	11002897	11077085	0	11002897	74188
SERDOLECT	Non_withdrawal_event	Female	5	4.96651	-1.51865	0.0088108	1.00356	4.96651	1.00669	1.00674	1.00679	0	NA	Inf	Inf	5	11002902	11077090	11002897	11077085	0	11002897	74188
SEREPRILE	Non_withdrawal_event	Female	5	4.96651	-1.51865	0.0088108	1.00356	4.96651	1.00669	1.00674	1.00679	0	NA	Inf	Inf	5	11002902	11077090	11002897	11077085	0	11002897	74188
SERTRALINA	Non_withdrawal_event	Female	5	4.96651	-1.51865	0.0088108	1.00356	4.96651	1.00669	1.00674	1.00679	0	NA	Inf	Inf	5	11002902	11077090	11002897	11077085	0	11002897	74188
SIBELIUM	Non_withdrawal_event	Female	5	4.96651	-1.51865	0.0088108	1.00356	4.96651	1.00669	1.00674	1.00679	0	NA	Inf	Inf	5	11002902	11077090	11002897	11077085	0	11002897	74188
SILICONE	Non_withdrawal_event	Female	5	4.96651	-1.51865	0.0088108	1.00356	4.96651	1.00669	1.00674	1.00679	0	NA	Inf	Inf	5	11002902	11077090	11002897	11077085	0	11002897	74188
SPD VS	Non_withdrawal_event	Female	5	4.96651	-1.51865	0.0088108	1.00356	4.96651	1.00669	1.00674	1.00679	0	NA	Inf	Inf	5	11002902	11077090	11002897	11077085	0	11002897	74188
TAZTIA XT	Non_withdrawal_event	Female	5	4.96651	-1.51865	0.0088108	1.00356	4.96651	1.00669	1.00674	1.00679	0	NA	Inf	Inf	5	11002902	11077090	11002897	11077085	0	11002897	74188
THEOPHYLLINESR	Non_withdrawal_event	Female	5	4.96651	-1.51865	0.0088108	1.00356	4.96651	1.00669	1.00674	1.00679	0	NA	Inf	Inf	5	11002902	11077090	11002897	11077085	0	11002897	74188
TINACTIN DEODORANT SPRAY	Non_withdrawal_event	Female	5	4.96651	-1.51865	0.0088108	1.00356	4.96651	1.00669	1.00674	1.00679	0	NA	Inf	Inf	5	11002902	11077090	11002897	11077085	0	11002897	74188
TJ	Non_withdrawal_event	Female	5	4.96651	-1.51865	0.0088108	1.00356	4.96651	1.00669	1.00674	1.00679	0	NA	Inf	Inf	5	11002902	11077090	11002897	11077085	0	11002897	74188
TOPOTECAN M2	Non_withdrawal_event	Female	5	4.96651	-1.51865	0.0088108	1.00356	4.96651	1.00669	1.00674	1.00679	0	NA	Inf	Inf	5	11002902	11077090	11002897	11077085	0	11002897	74188
UNIRETIC	Non_withdrawal_event	Female	5	4.96651	-1.51865	0.0088108	1.00356	4.96651	1.00669	1.00674	1.00679	0	NA	Inf	Inf	5	11002902	11077090	11002897	11077085	0	11002897	74188
XYLONEST	Non_withdrawal_event	Female	5	4.96651	-1.51865	0.0088108	1.00356	4.96651	1.00669	1.00674	1.00679	0	NA	Inf	Inf	5	11002902	11077090	11002897	11077085	0	11002897	74188
ZOLEDRONAT	Non_withdrawal_event	Female	5	4.96651	-1.51865	0.0088108	1.00356	4.96651	1.00669	1.00674	1.00679	0	NA	Inf	Inf	5	11002902	11077090	11002897	11077085	0	11002897	74188
ZOREF	Non_withdrawal_event	Female	5	4.96651	-1.51865	0.0088108	1.00356	4.96651	1.00669	1.00674	1.00679	0	NA	Inf	Inf	5	11002902	11077090	11002897	11077085	0	11002897	74188
PLASMINOGEN	Non_withdrawal_event	Female	5	4.96651	-1.51865	0.0088108	1.00356	4.96651	1.00669	1.00674	1.00679	0	NA	Inf	Inf	5	11002902	11077090	11002897	11077085	0	11002897	74188
ZNC	Non_withdrawal_event	Female	5	4.96651	-1.51865	0.0088108	1.00356	4.96651	1.00669	1.00674	1.00679	0	NA	Inf	Inf	5	11002902	11077090	11002897	11077085	0	11002897	74188
BERBERINE	Non_withdrawal_event	Female	5	4.96651	-1.51865	0.0088108	1.00356	4.96651	1.00669	1.00674	1.00679	0	NA	Inf	Inf	5	11002902	11077090	11002897	11077085	0	11002897	74188
DKN	Non_withdrawal_event	Female	5	4.96651	-1.51865	0.0088108	1.00356	4.96651	1.00669	1.00674	1.00679	0	NA	Inf	Inf	5	11002902	11077090	11002897	11077085	0	11002897	74188
ANTIPSYCHOTIC DRUGS	Non_withdrawal_event	Female	5	4.96651	-1.51865	0.0088108	1.00356	4.96651	1.00669	1.00674	1.00679	0	NA	Inf	Inf	5	11002902	11077090	11002897	11077085	0	11002897	74188
ALMAGATE	Non_withdrawal_event	Female	5	4.96651	-1.51865	0.0088108	1.00356	4.96651	1.00669	1.00674	1.00679	0	NA	Inf	Inf	5	11002902	11077090	11002897	11077085	0	11002897	74188
BLADDERON	Non_withdrawal_event	Female	5	4.96651	-1.51865	0.0088108	1.00356	4.96651	1.00669	1.00674	1.00679	0	NA	Inf	Inf	5	11002902	11077090	11002897	11077085	0	11002897	74188
CHLORAPREP ONESTEP	Non_withdrawal_event	Female	5	4.96651	-1.51865	0.0088108	1.00356	4.96651	1.00669	1.00674	1.00679	0	NA	Inf	Inf	5	11002902	11077090	11002897	11077085	0	11002897	74188
ERISMODEGIB	Non_withdrawal_event	Female	5	4.96651	-1.51865	0.0088108	1.00356	4.96651	1.00669	1.00674	1.00679	0	NA	Inf	Inf	5	11002902	11077090	11002897	11077085	0	11002897	74188
HYPERICUM PERFORATUM WHOLE	Non_withdrawal_event	Female	5	4.96651	-1.51865	0.0088108	1.00356	4.96651	1.00669	1.00674	1.00679	0	NA	Inf	Inf	5	11002902	11077090	11002897	11077085	0	11002897	74188
NEXIUM_	Non_withdrawal_event	Female	5	4.96651	-1.51865	0.0088108	1.00356	4.96651	1.00669	1.00674	1.00679	0	NA	Inf	Inf	5	11002902	11077090	11002897	11077085	0	11002897	74188
ULTRATECHNEKOW DTE GENERATOR	Non_withdrawal_event	Female	5	4.96651	-1.51865	0.0088108	1.00356	4.96651	1.00669	1.00674	1.00679	0	NA	Inf	Inf	5	11002902	11077090	11002897	11077085	0	11002897	74188
STAXYN	Non_withdrawal_event	Female	5	4.96651	-1.51865	0.0088108	1.00356	4.96651	1.00669	1.00674	1.00679	0	NA	Inf	Inf	5	11002902	11077090	11002897	11077085	0	11002897	74188
ETHAMBUTOL HYDROCHLORIDEISONIAZID_PYRAZINAMIDE\RIFAMYCIN	Non_withdrawal_event	Female	5	4.96651	-1.51865	0.0088108	1.00356	4.96651	1.00669	1.00674	1.00679	0	NA	Inf	Inf	5	11002902	11077090	11002897	11077085	0	11002897	74188
LAMIVUDINESTAVUDINE	Non_withdrawal_event	Female	5	4.96651	-1.51865	0.0088108	1.00356	4.96651	1.00669	1.00674	1.00679	0	NA	Inf	Inf	5	11002902	11077090	11002897	11077085	0	11002897	74188
CLOPIN ECO	Non_withdrawal_event	Female	5	4.96651	-1.51865	0.0088108	1.00356	4.96651	1.00669	1.00674	1.00679	0	NA	Inf	Inf	5	11002902	11077090	11002897	11077085	0	11002897	74188
RAPTIVA PWDR_SOLN	Non_withdrawal_event	Female	5	4.96651	-1.51865	0.0088108	1.00356	4.96651	1.00669	1.00674	1.00679	0	NA	Inf	Inf	5	11002902	11077090	11002897	11077085	0	11002897	74188
ASCORBATE	Non_withdrawal_event	Female	5	4.96651	-1.51865	0.0088108	1.00356	4.96651	1.00669	1.00674	1.00679	0	NA	Inf	Inf	5	11002902	11077090	11002897	11077085	0	11002897	74188
CHLOROPYRAMINE	Non_withdrawal_event	Female	5	4.96651	-1.51865	0.0088108	1.00356	4.96651	1.00669	1.00674	1.00679	0	NA	Inf	Inf	5	11002902	11077090	11002897	11077085	0	11002897	74188
COPPERTONE KIDS LOTION SPF_	Non_withdrawal_event	Female	5	4.96651	-1.51865	0.0088108	1.00356	4.96651	1.00669	1.00674	1.00679	0	NA	Inf	Inf	5	11002902	11077090	11002897	11077085	0	11002897	74188
LIDOCAINE DEXTROSE PLASTIC CONTAINER	Non_withdrawal_event	Female	5	4.96651	-1.51865	0.0088108	1.00356	4.96651	1.00669	1.00674	1.00679	0	NA	Inf	Inf	5	11002902	11077090	11002897	11077085	0	11002897	74188
TECHNETIUM TC M GENERATOR	Non_withdrawal_event	Female	5	4.96651	-1.51865	0.0088108	1.00356	4.96651	1.00669	1.00674	1.00679	0	NA	Inf	Inf	5	11002902	11077090	11002897	11077085	0	11002897	74188
BISEPTINE	Non_withdrawal_event	Female	5	4.96651	-1.51865	0.0088108	1.00356	4.96651	1.00669	1.00674	1.00679	0	NA	Inf	Inf	5	11002902	11077090	11002897	11077085	0	11002897	74188
DEXTROMETHORPHANPROMETHAZINE	Non_withdrawal_event	Female	5	4.96651	-1.51865	0.0088108	1.00356	4.96651	1.00669	1.00674	1.00679	0	NA	Inf	Inf	5	11002902	11077090	11002897	11077085	0	11002897	74188
IRONMINERALS_IOD\ FLUORIDE\SODIUM MOLYBDATE\SODIUM SELENITE\ZINC	Non_withdrawal_event	Female	5	4.96651	-1.51865	0.0088108	1.00356	4.96651	1.00669	1.00674	1.00679	0	NA	Inf	Inf	5	11002902	11077090	11002897	11077085	0	11002897	74188
VOTUM PLUS	Non_withdrawal_event	Female	5	4.96651	-1.51865	0.0088108	1.00356	4.96651	1.00669	1.00674	1.00679	0	NA	Inf	Inf	5	11002902	11077090	11002897	11077085	0	11002897	74188
CYCLOPENTOLATEPHENYLEPHRINE_TROPICAMIDE	Non_withdrawal_event	Female	5	4.96651	-1.51865	0.0088108	1.00356	4.96651	1.00669	1.00674	1.00679	0	NA	Inf	Inf	5	11002902	11077090	11002897	11077085	0	11002897	74188
METHYLENEDIOXYPYROVALERONE	Non_withdrawal_event	Female	5	4.96651	-1.51865	0.0088108	1.00356	4.96651	1.00669	1.00674	1.00679	0	NA	Inf	Inf	5	11002902	11077090	11002897	11077085	0	11002897	74188
OSLIF BREEZHALER	Non_withdrawal_event	Female	5	4.96651	-1.51865	0.0088108	1.00356	4.96651	1.00669	1.00674	1.00679	0	NA	Inf	Inf	5	11002902	11077090	11002897	11077085	0	11002897	74188
MEDIATENSYL	Non_withdrawal_event	Female	5	4.96651	-1.51865	0.0088108	1.00356	4.96651	1.00669	1.00674	1.00679	0	NA	Inf	Inf	5	11002902	11077090	11002897	11077085	0	11002897	74188
RT	Non_withdrawal_event	Female	5	4.96651	-1.51865	0.0088108	1.00356	4.96651	1.00669	1.00674	1.00679	0	NA	Inf	Inf	5	11002902	11077090	11002897	11077085	0	11002897	74188
CYCLOPENTOLATE HYDROCHLORIDEPHENYLEPHRINE	Non_withdrawal_event	Female	5	4.96651	-1.51865	0.0088108	1.00356	4.96651	1.00669	1.00674	1.00679	0	NA	Inf	Inf	5	11002902	11077090	11002897	11077085	0	11002897	74188
PROLOPA	Non_withdrawal_event	Female	5	4.96651	-1.51865	0.0088108	1.00356	4.96651	1.00669	1.00674	1.00679	0	NA	Inf	Inf	5	11002902	11077090	11002897	11077085	0	11002897	74188
AKFLUOR %	Non_withdrawal_event	Female	5	4.96651	-1.51865	0.0088108	1.00356	4.96651	1.00669	1.00674	1.00679	0	NA	Inf	Inf	5	11002902	11077090	11002897	11077085	0	11002897	74188
ASPIRINCHLORPHENIRAMINE_DEXTROMETHORPHAN \PHENYLEPHRINE	Non_withdrawal_event	Female	5	4.96651	-1.51865	0.0088108	1.00356	4.96651	1.00669	1.00674	1.00679	0	NA	Inf	Inf	5	11002902	11077090	11002897	11077085	0	11002897	74188
CLOTRIMAZOLEHYDROCORTISONE	Non_withdrawal_event	Female	5	4.96651	-1.51865	0.0088108	1.00356	4.96651	1.00669	1.00674	1.00679	0	NA	Inf	Inf	5	11002902	11077090	11002897	11077085	0	11002897	74188
IMRECOXIB	Non_withdrawal_event	Female	5	4.96651	-1.51865	0.0088108	1.00356	4.96651	1.00669	1.00674	1.00679	0	NA	Inf	Inf	5	11002902	11077090	11002897	11077085	0	11002897	74188
INDIUM OXYQUINOLINE	Non_withdrawal_event	Female	5	4.96651	-1.51865	0.0088108	1.00356	4.96651	1.00669	1.00674	1.00679	0	NA	Inf	Inf	5	11002902	11077090	11002897	11077085	0	11002897	74188
NEUROLEPTIC	Non_withdrawal_event	Female	5	4.96651	-1.51865	0.0088108	1.00356	4.96651	1.00669	1.00674	1.00679	0	NA	Inf	Inf	5	11002902	11077090	11002897	11077085	0	11002897	74188
TRIQUILAR COATED	Non_withdrawal_event	Female	5	4.96651	-1.51865	0.0088108	1.00356	4.96651	1.00669	1.00674	1.00679	0	NA	Inf	Inf	5	11002902	11077090	11002897	11077085	0	11002897	74188
ANTACIDS	Non_withdrawal_event	Female	5	4.96651	-1.51865	0.0088108	1.00356	4.96651	1.00669	1.00674	1.00679	0	NA	Inf	Inf	5	11002902	11077090	11002897	11077085	0	11002897	74188
LOPEDIUM	Non_withdrawal_event	Female	5	4.96651	-1.51865	0.0088108	1.00356	4.96651	1.00669	1.00674	1.00679	0	NA	Inf	Inf	5	11002902	11077090	11002897	11077085	0	11002897	74188
MIDON	Non_withdrawal_event	Female	5	4.96651	-1.51865	0.0088108	1.00356	4.96651	1.00669	1.00674	1.00679	0	NA	Inf	Inf	5	11002902	11077090	11002897	11077085	0	11002897	74188
OXAROL	Non_withdrawal_event	Female	5	4.96651	-1.51865	0.0088108	1.00356	4.96651	1.00669	1.00674	1.00679	0	NA	Inf	Inf	5	11002902	11077090	11002897	11077085	0	11002897	74188
ACYCLOVIR ACYCLOVIR SODIUM) (ACYCLOVIR SODIUM)	Non_withdrawal_event	Female	5	4.96651	-1.51865	0.0088108	1.00356	4.96651	1.00669	1.00674	1.00679	0	NA	Inf	Inf	5	11002902	11077090	11002897	11077085	0	11002897	74188
AMERIDE	Non_withdrawal_event	Female	5	4.96651	-1.51865	0.0088108	1.00356	4.96651	1.00669	1.00674	1.00679	0	NA	Inf	Inf	5	11002902	11077090	11002897	11077085	0	11002897	74188
AMINONITRAZEPAM	Non_withdrawal_event	Female	5	4.96651	-1.51865	0.0088108	1.00356	4.96651	1.00669	1.00674	1.00679	0	NA	Inf	Inf	5	11002902	11077090	11002897	11077085	0	11002897	74188
ANDROGENS	Non_withdrawal_event	Female	5	4.96651	-1.51865	0.0088108	1.00356	4.96651	1.00669	1.00674	1.00679	0	NA	Inf	Inf	5	11002902	11077090	11002897	11077085	0	11002897	74188
ANESTHETICS GENERAL	Non_withdrawal_event	Female	5	4.96651	-1.51865	0.0088108	1.00356	4.96651	1.00669	1.00674	1.00679	0	NA	Inf	Inf	5	11002902	11077090	11002897	11077085	0	11002897	74188
ASPARACA	Non_withdrawal_event	Female	5	4.96651	-1.51865	0.0088108	1.00356	4.96651	1.00669	1.00674	1.00679	0	NA	Inf	Inf	5	11002902	11077090	11002897	11077085	0	11002897	74188
BAYER	Non_withdrawal_event	Female	5	4.96651	-1.51865	0.0088108	1.00356	4.96651	1.00669	1.00674	1.00679	0	NA	Inf	Inf	5	11002902	11077090	11002897	11077085	0	11002897	74188
BENGAY VANISHING SCENT	Non_withdrawal_event	Female	5	4.96651	-1.51865	0.0088108	1.00356	4.96651	1.00669	1.00674	1.00679	0	NA	Inf	Inf	5	11002902	11077090	11002897	11077085	0	11002897	74188
BENZYL ALCOHOLLIDOCAINE	Non_withdrawal_event	Female	5	4.96651	-1.51865	0.0088108	1.00356	4.96651	1.00669	1.00674	1.00679	0	NA	Inf	Inf	5	11002902	11077090	11002897	11077085	0	11002897	74188
BISOPRODOL	Non_withdrawal_event	Female	5	4.96651	-1.51865	0.0088108	1.00356	4.96651	1.00669	1.00674	1.00679	0	NA	Inf	Inf	5	11002902	11077090	11002897	11077085	0	11002897	74188
BLOCADREN	Non_withdrawal_event	Female	5	4.96651	-1.51865	0.0088108	1.00356	4.96651	1.00669	1.00674	1.00679	0	NA	Inf	Inf	5	11002902	11077090	11002897	11077085	0	11002897	74188
BRISERINN MITE	Non_withdrawal_event	Female	5	4.96651	-1.51865	0.0088108	1.00356	4.96651	1.00669	1.00674	1.00679	0	NA	Inf	Inf	5	11002902	11077090	11002897	11077085	0	11002897	74188
BUDECORT AQUA	Non_withdrawal_event	Female	5	4.96651	-1.51865	0.0088108	1.00356	4.96651	1.00669	1.00674	1.00679	0	NA	Inf	Inf	5	11002902	11077090	11002897	11077085	0	11002897	74188
CAMPHORMENTHOL_PHENOL\ ALUM\SALICYLIC ACID	Non_withdrawal_event	Female	5	4.96651	-1.51865	0.0088108	1.00356	4.96651	1.00669	1.00674	1.00679	0	NA	Inf	Inf	5	11002902	11077090	11002897	11077085	0	11002897	74188
CARDIOASPIRINE	Non_withdrawal_event	Female	5	4.96651	-1.51865	0.0088108	1.00356	4.96651	1.00669	1.00674	1.00679	0	NA	Inf	Inf	5	11002902	11077090	11002897	11077085	0	11002897	74188
CEFOTAXIM	Non_withdrawal_event	Female	5	4.96651	-1.51865	0.0088108	1.00356	4.96651	1.00669	1.00674	1.00679	0	NA	Inf	Inf	5	11002902	11077090	11002897	11077085	0	11002897	74188
CLINDASAAR	Non_withdrawal_event	Female	5	4.96651	-1.51865	0.0088108	1.00356	4.96651	1.00669	1.00674	1.00679	0	NA	Inf	Inf	5	11002902	11077090	11002897	11077085	0	11002897	74188
COLESTYRAMINE	Non_withdrawal_event	Female	5	4.96651	-1.51865	0.0088108	1.00356	4.96651	1.00669	1.00674	1.00679	0	NA	Inf	Inf	5	11002902	11077090	11002897	11077085	0	11002897	74188
COMPOUND	Non_withdrawal_event	Female	5	4.96651	-1.51865	0.0088108	1.00356	4.96651	1.00669	1.00674	1.00679	0	NA	Inf	Inf	5	11002902	11077090	11002897	11077085	0	11002897	74188
CREST PROHEALTH MOUTHWASH PROCTOR_GAMBLE	Non_withdrawal_event	Female	5	4.96651	-1.51865	0.0088108	1.00356	4.96651	1.00669	1.00674	1.00679	0	NA	Inf	Inf	5	11002902	11077090	11002897	11077085	0	11002897	74188
DELZICOL	Non_withdrawal_event	Female	5	4.96651	-1.51865	0.0088108	1.00356	4.96651	1.00669	1.00674	1.00679	0	NA	Inf	Inf	5	11002902	11077090	11002897	11077085	0	11002897	74188
DEPALGOS	Non_withdrawal_event	Female	5	4.96651	-1.51865	0.0088108	1.00356	4.96651	1.00669	1.00674	1.00679	0	NA	Inf	Inf	5	11002902	11077090	11002897	11077085	0	11002897	74188
DESENEX PRESCRIPTIONSTRENGTH ANTIFPOWDER	Non_withdrawal_event	Female	5	4.96651	-1.51865	0.0088108	1.00356	4.96651	1.00669	1.00674	1.00679	0	NA	Inf	Inf	5	11002902	11077090	11002897	11077085	0	11002897	74188
DIUREX	Non_withdrawal_event	Female	5	4.96651	-1.51865	0.0088108	1.00356	4.96651	1.00669	1.00674	1.00679	0	NA	Inf	Inf	5	11002902	11077090	11002897	11077085	0	11002897	74188
DIXYRAZINE	Non_withdrawal_event	Female	5	4.96651	-1.51865	0.0088108	1.00356	4.96651	1.00669	1.00674	1.00679	0	NA	Inf	Inf	5	11002902	11077090	11002897	11077085	0	11002897	74188
DOLCET	Non_withdrawal_event	Female	5	4.96651	-1.51865	0.0088108	1.00356	4.96651	1.00669	1.00674	1.00679	0	NA	Inf	Inf	5	11002902	11077090	11002897	11077085	0	11002897	74188
DRY EYE RELIEF	Non_withdrawal_event	Female	5	4.96651	-1.51865	0.0088108	1.00356	4.96651	1.00669	1.00674	1.00679	0	NA	Inf	Inf	5	11002902	11077090	11002897	11077085	0	11002897	74188
DUOMOX	Non_withdrawal_event	Female	5	4.96651	-1.51865	0.0088108	1.00356	4.96651	1.00669	1.00674	1.00679	0	NA	Inf	Inf	5	11002902	11077090	11002897	11077085	0	11002897	74188
EKB	Non_withdrawal_event	Female	5	4.96651	-1.51865	0.0088108	1.00356	4.96651	1.00669	1.00674	1.00679	0	NA	Inf	Inf	5	11002902	11077090	11002897	11077085	0	11002897	74188
ENDOTELON	Non_withdrawal_event	Female	5	4.96651	-1.51865	0.0088108	1.00356	4.96651	1.00669	1.00674	1.00679	0	NA	Inf	Inf	5	11002902	11077090	11002897	11077085	0	11002897	74188
EPHEDRINE PC SOL	Non_withdrawal_event	Female	5	4.96651	-1.51865	0.0088108	1.00356	4.96651	1.00669	1.00674	1.00679	0	NA	Inf	Inf	5	11002902	11077090	11002897	11077085	0	11002897	74188
EPOETIN ALFA PROCRIT	Non_withdrawal_event	Female	5	4.96651	-1.51865	0.0088108	1.00356	4.96651	1.00669	1.00674	1.00679	0	NA	Inf	Inf	5	11002902	11077090	11002897	11077085	0	11002897	74188
ETHYLENE	Non_withdrawal_event	Female	5	4.96651	-1.51865	0.0088108	1.00356	4.96651	1.00669	1.00674	1.00679	0	NA	Inf	Inf	5	11002902	11077090	11002897	11077085	0	11002897	74188
EXACIN	Non_withdrawal_event	Female	5	4.96651	-1.51865	0.0088108	1.00356	4.96651	1.00669	1.00674	1.00679	0	NA	Inf	Inf	5	11002902	11077090	11002897	11077085	0	11002897	74188
GENTIAN VIOLET	Non_withdrawal_event	Female	5	4.96651	-1.51865	0.0088108	1.00356	4.96651	1.00669	1.00674	1.00679	0	NA	Inf	Inf	5	11002902	11077090	11002897	11077085	0	11002897	74188
GLYCERINHYDROGEN PEROXIDE	Non_withdrawal_event	Female	5	4.96651	-1.51865	0.0088108	1.00356	4.96651	1.00669	1.00674	1.00679	0	NA	Inf	Inf	5	11002902	11077090	11002897	11077085	0	11002897	74188
GRAMICIDIN	Non_withdrawal_event	Female	5	4.96651	-1.51865	0.0088108	1.00356	4.96651	1.00669	1.00674	1.00679	0	NA	Inf	Inf	5	11002902	11077090	11002897	11077085	0	11002897	74188
GUAR GUM	Non_withdrawal_event	Female	5	4.96651	-1.51865	0.0088108	1.00356	4.96651	1.00669	1.00674	1.00679	0	NA	Inf	Inf	5	11002902	11077090	11002897	11077085	0	11002897	74188
HOMEOPATHIC PREPARATIONS	Non_withdrawal_event	Female	5	4.96651	-1.51865	0.0088108	1.00356	4.96651	1.00669	1.00674	1.00679	0	NA	Inf	Inf	5	11002902	11077090	11002897	11077085	0	11002897	74188
HYALASE	Non_withdrawal_event	Female	5	4.96651	-1.51865	0.0088108	1.00356	4.96651	1.00669	1.00674	1.00679	0	NA	Inf	Inf	5	11002902	11077090	11002897	11077085	0	11002897	74188
HYPRHOD	Non_withdrawal_event	Female	5	4.96651	-1.51865	0.0088108	1.00356	4.96651	1.00669	1.00674	1.00679	0	NA	Inf	Inf	5	11002902	11077090	11002897	11077085	0	11002897	74188
ICY HOT POWER OZ	Non_withdrawal_event	Female	5	4.96651	-1.51865	0.0088108	1.00356	4.96651	1.00669	1.00674	1.00679	0	NA	Inf	Inf	5	11002902	11077090	11002897	11077085	0	11002897	74188
INFLUENZA VIRUS SPLIT VIRION V VACCINE INACTIVATED	Non_withdrawal_event	Female	5	4.96651	-1.51865	0.0088108	1.00356	4.96651	1.00669	1.00674	1.00679	0	NA	Inf	Inf	5	11002902	11077090	11002897	11077085	0	11002897	74188
ISKEDYL	Non_withdrawal_event	Female	5	4.96651	-1.51865	0.0088108	1.00356	4.96651	1.00669	1.00674	1.00679	0	NA	Inf	Inf	5	11002902	11077090	11002897	11077085	0	11002897	74188
KARDEGIC ACETYLSALICYLATE )	Non_withdrawal_event	Female	5	4.96651	-1.51865	0.0088108	1.00356	4.96651	1.00669	1.00674	1.00679	0	NA	Inf	Inf	5	11002902	11077090	11002897	11077085	0	11002897	74188
LAMISIL AT ATHLETES FOOT	Non_withdrawal_event	Female	5	4.96651	-1.51865	0.0088108	1.00356	4.96651	1.00669	1.00674	1.00679	0	NA	Inf	Inf	5	11002902	11077090	11002897	11077085	0	11002897	74188
LERCANIDIPINELERCANIDIPINE	Non_withdrawal_event	Female	5	4.96651	-1.51865	0.0088108	1.00356	4.96651	1.00669	1.00674	1.00679	0	NA	Inf	Inf	5	11002902	11077090	11002897	11077085	0	11002897	74188
LEVOFLOXIN	Non_withdrawal_event	Female	5	4.96651	-1.51865	0.0088108	1.00356	4.96651	1.00669	1.00674	1.00679	0	NA	Inf	Inf	5	11002902	11077090	11002897	11077085	0	11002897	74188
LEVOPROMAZINE	Non_withdrawal_event	Female	5	4.96651	-1.51865	0.0088108	1.00356	4.96651	1.00669	1.00674	1.00679	0	NA	Inf	Inf	5	11002902	11077090	11002897	11077085	0	11002897	74188
LICORICE ROOT EXTRACTRHUBARB	Non_withdrawal_event	Female	5	4.96651	-1.51865	0.0088108	1.00356	4.96651	1.00669	1.00674	1.00679	0	NA	Inf	Inf	5	11002902	11077090	11002897	11077085	0	11002897	74188
LIMBREL	Non_withdrawal_event	Female	5	4.96651	-1.51865	0.0088108	1.00356	4.96651	1.00669	1.00674	1.00679	0	NA	Inf	Inf	5	11002902	11077090	11002897	11077085	0	11002897	74188
LISPRO LIS75NPL KWIKPEN MIRIOPEN	Non_withdrawal_event	Female	5	4.96651	-1.51865	0.0088108	1.00356	4.96651	1.00669	1.00674	1.00679	0	NA	Inf	Inf	5	11002902	11077090	11002897	11077085	0	11002897	74188
MAOTO	Non_withdrawal_event	Female	5	4.96651	-1.51865	0.0088108	1.00356	4.96651	1.00669	1.00674	1.00679	0	NA	Inf	Inf	5	11002902	11077090	11002897	11077085	0	11002897	74188
MENADIONE	Non_withdrawal_event	Female	5	4.96651	-1.51865	0.0088108	1.00356	4.96651	1.00669	1.00674	1.00679	0	NA	Inf	Inf	5	11002902	11077090	11002897	11077085	0	11002897	74188
MERCURY	Non_withdrawal_event	Female	5	4.96651	-1.51865	0.0088108	1.00356	4.96651	1.00669	1.00674	1.00679	0	NA	Inf	Inf	5	11002902	11077090	11002897	11077085	0	11002897	74188
MOVICOX	Non_withdrawal_event	Female	5	4.96651	-1.51865	0.0088108	1.00356	4.96651	1.00669	1.00674	1.00679	0	NA	Inf	Inf	5	11002902	11077090	11002897	11077085	0	11002897	74188
NTG	Non_withdrawal_event	Female	5	4.96651	-1.51865	0.0088108	1.00356	4.96651	1.00669	1.00674	1.00679	0	NA	Inf	Inf	5	11002902	11077090	11002897	11077085	0	11002897	74188
NUTRINEAL PD MIT AMINOSUREN	Non_withdrawal_event	Female	5	4.96651	-1.51865	0.0088108	1.00356	4.96651	1.00669	1.00674	1.00679	0	NA	Inf	Inf	5	11002902	11077090	11002897	11077085	0	11002897	74188
NYSTATINTRIAMCINOLONE	Non_withdrawal_event	Female	5	4.96651	-1.51865	0.0088108	1.00356	4.96651	1.00669	1.00674	1.00679	0	NA	Inf	Inf	5	11002902	11077090	11002897	11077085	0	11002897	74188
ORSTANORM	Non_withdrawal_event	Female	5	4.96651	-1.51865	0.0088108	1.00356	4.96651	1.00669	1.00674	1.00679	0	NA	Inf	Inf	5	11002902	11077090	11002897	11077085	0	11002897	74188
PABRON GOLD	Non_withdrawal_event	Female	5	4.96651	-1.51865	0.0088108	1.00356	4.96651	1.00669	1.00674	1.00679	0	NA	Inf	Inf	5	11002902	11077090	11002897	11077085	0	11002897	74188
PANIPENEM	Non_withdrawal_event	Female	5	4.96651	-1.51865	0.0088108	1.00356	4.96651	1.00669	1.00674	1.00679	0	NA	Inf	Inf	5	11002902	11077090	11002897	11077085	0	11002897	74188
PARACODINA	Non_withdrawal_event	Female	5	4.96651	-1.51865	0.0088108	1.00356	4.96651	1.00669	1.00674	1.00679	0	NA	Inf	Inf	5	11002902	11077090	11002897	11077085	0	11002897	74188
PARAMIDIN	Non_withdrawal_event	Female	5	4.96651	-1.51865	0.0088108	1.00356	4.96651	1.00669	1.00674	1.00679	0	NA	Inf	Inf	5	11002902	11077090	11002897	11077085	0	11002897	74188
PHOSPHOSODA FLAVOR	Non_withdrawal_event	Female	5	4.96651	-1.51865	0.0088108	1.00356	4.96651	1.00669	1.00674	1.00679	0	NA	Inf	Inf	5	11002902	11077090	11002897	11077085	0	11002897	74188
PREDNOL	Non_withdrawal_event	Female	5	4.96651	-1.51865	0.0088108	1.00356	4.96651	1.00669	1.00674	1.00679	0	NA	Inf	Inf	5	11002902	11077090	11002897	11077085	0	11002897	74188
PROACTIV RENEWING CLEANSER	Non_withdrawal_event	Female	5	4.96651	-1.51865	0.0088108	1.00356	4.96651	1.00669	1.00674	1.00679	0	NA	Inf	Inf	5	11002902	11077090	11002897	11077085	0	11002897	74188
PROGLICEM	Non_withdrawal_event	Female	5	4.96651	-1.51865	0.0088108	1.00356	4.96651	1.00669	1.00674	1.00679	0	NA	Inf	Inf	5	11002902	11077090	11002897	11077085	0	11002897	74188
PROMIRA	Non_withdrawal_event	Female	5	4.96651	-1.51865	0.0088108	1.00356	4.96651	1.00669	1.00674	1.00679	0	NA	Inf	Inf	5	11002902	11077090	11002897	11077085	0	11002897	74188
RASENAZOLIN	Non_withdrawal_event	Female	5	4.96651	-1.51865	0.0088108	1.00356	4.96651	1.00669	1.00674	1.00679	0	NA	Inf	Inf	5	11002902	11077090	11002897	11077085	0	11002897	74188
RASILAMLO	Non_withdrawal_event	Female	5	4.96651	-1.51865	0.0088108	1.00356	4.96651	1.00669	1.00674	1.00679	0	NA	Inf	Inf	5	11002902	11077090	11002897	11077085	0	11002897	74188
REUMACON DEMETHYL PODOPHYLLOTOXIN BENZYLIDENE GLUCOSID, PODOPHYLLOTOX	Non_withdrawal_event	Female	5	4.96651	-1.51865	0.0088108	1.00356	4.96651	1.00669	1.00674	1.00679	0	NA	Inf	Inf	5	11002902	11077090	11002897	11077085	0	11002897	74188
SACCHARIN	Non_withdrawal_event	Female	5	4.96651	-1.51865	0.0088108	1.00356	4.96651	1.00669	1.00674	1.00679	0	NA	Inf	Inf	5	11002902	11077090	11002897	11077085	0	11002897	74188
SAIBOKUTO	Non_withdrawal_event	Female	5	4.96651	-1.51865	0.0088108	1.00356	4.96651	1.00669	1.00674	1.00679	0	NA	Inf	Inf	5	11002902	11077090	11002897	11077085	0	11002897	74188
SPIRIX	Non_withdrawal_event	Female	5	4.96651	-1.51865	0.0088108	1.00356	4.96651	1.00669	1.00674	1.00679	0	NA	Inf	Inf	5	11002902	11077090	11002897	11077085	0	11002897	74188
STOMATOLOGICALS MOUTH PREPARATIONS	Non_withdrawal_event	Female	5	4.96651	-1.51865	0.0088108	1.00356	4.96651	1.00669	1.00674	1.00679	0	NA	Inf	Inf	5	11002902	11077090	11002897	11077085	0	11002897	74188
SULFAPYRIDINE	Non_withdrawal_event	Female	5	4.96651	-1.51865	0.0088108	1.00356	4.96651	1.00669	1.00674	1.00679	0	NA	Inf	Inf	5	11002902	11077090	11002897	11077085	0	11002897	74188
SULFATRIM_SULFATRIM PEDIATRIC	Non_withdrawal_event	Female	5	4.96651	-1.51865	0.0088108	1.00356	4.96651	1.00669	1.00674	1.00679	0	NA	Inf	Inf	5	11002902	11077090	11002897	11077085	0	11002897	74188
SYMLINPEN	Non_withdrawal_event	Female	5	4.96651	-1.51865	0.0088108	1.00356	4.96651	1.00669	1.00674	1.00679	0	NA	Inf	Inf	5	11002902	11077090	11002897	11077085	0	11002897	74188
TEA LEAF	Non_withdrawal_event	Female	5	4.96651	-1.51865	0.0088108	1.00356	4.96651	1.00669	1.00674	1.00679	0	NA	Inf	Inf	5	11002902	11077090	11002897	11077085	0	11002897	74188
TELCYTA	Non_withdrawal_event	Female	5	4.96651	-1.51865	0.0088108	1.00356	4.96651	1.00669	1.00674	1.00679	0	NA	Inf	Inf	5	11002902	11077090	11002897	11077085	0	11002897	74188
TENSTATEN	Non_withdrawal_event	Female	5	4.96651	-1.51865	0.0088108	1.00356	4.96651	1.00669	1.00674	1.00679	0	NA	Inf	Inf	5	11002902	11077090	11002897	11077085	0	11002897	74188
TESSALON PERLE	Non_withdrawal_event	Female	5	4.96651	-1.51865	0.0088108	1.00356	4.96651	1.00669	1.00674	1.00679	0	NA	Inf	Inf	5	11002902	11077090	11002897	11077085	0	11002897	74188
THIOVALONE	Non_withdrawal_event	Female	5	4.96651	-1.51865	0.0088108	1.00356	4.96651	1.00669	1.00674	1.00679	0	NA	Inf	Inf	5	11002902	11077090	11002897	11077085	0	11002897	74188
TIQUIZIUM	Non_withdrawal_event	Female	5	4.96651	-1.51865	0.0088108	1.00356	4.96651	1.00669	1.00674	1.00679	0	NA	Inf	Inf	5	11002902	11077090	11002897	11077085	0	11002897	74188
TOCO	Non_withdrawal_event	Female	5	4.96651	-1.51865	0.0088108	1.00356	4.96651	1.00669	1.00674	1.00679	0	NA	Inf	Inf	5	11002902	11077090	11002897	11077085	0	11002897	74188
TYLENOL_CODEIN	Non_withdrawal_event	Female	5	4.96651	-1.51865	0.0088108	1.00356	4.96651	1.00669	1.00674	1.00679	0	NA	Inf	Inf	5	11002902	11077090	11002897	11077085	0	11002897	74188
ZONALON	Non_withdrawal_event	Female	5	4.96651	-1.51865	0.0088108	1.00356	4.96651	1.00669	1.00674	1.00679	0	NA	Inf	Inf	5	11002902	11077090	11002897	11077085	0	11002897	74188
ZYCAM	Non_withdrawal_event	Female	5	4.96651	-1.51865	0.0088108	1.00356	4.96651	1.00669	1.00674	1.00679	0	NA	Inf	Inf	5	11002902	11077090	11002897	11077085	0	11002897	74188
ZYLORIC_	Non_withdrawal_event	Female	5	4.96651	-1.51865	0.0088108	1.00356	4.96651	1.00669	1.00674	1.00679	0	NA	Inf	Inf	5	11002902	11077090	11002897	11077085	0	11002897	74188
BUTABARBITAL	Non_withdrawal_event	Female	5	4.96651	-1.51865	0.0088108	1.00356	4.96651	1.00669	1.00674	1.00679	0	NA	Inf	Inf	5	11002902	11077090	11002897	11077085	0	11002897	74188
CHLORIDERIBOFLAVIN '-	Non_withdrawal_event	Female	5	4.96651	-1.51865	0.0088108	1.00356	4.96651	1.00669	1.00674	1.00679	0	NA	Inf	Inf	5	11002902	11077090	11002897	11077085	0	11002897	74188
DEPOCYT LIPOSOME INJECTABLE	Non_withdrawal_event	Female	5	4.96651	-1.51865	0.0088108	1.00356	4.96651	1.00669	1.00674	1.00679	0	NA	Inf	Inf	5	11002902	11077090	11002897	11077085	0	11002897	74188
DICHLOROBENZYL ALCOHOLSODIUM	Non_withdrawal_event	Female	5	4.96651	-1.51865	0.0088108	1.00356	4.96651	1.00669	1.00674	1.00679	0	NA	Inf	Inf	5	11002902	11077090	11002897	11077085	0	11002897	74188
HYDROXYCHLOROQUIN	Non_withdrawal_event	Female	5	4.96651	-1.51865	0.0088108	1.00356	4.96651	1.00669	1.00674	1.00679	0	NA	Inf	Inf	5	11002902	11077090	11002897	11077085	0	11002897	74188
IMETELSTAT	Non_withdrawal_event	Female	5	4.96651	-1.51865	0.0088108	1.00356	4.96651	1.00669	1.00674	1.00679	0	NA	Inf	Inf	5	11002902	11077090	11002897	11077085	0	11002897	74188
KY INTENSE AROUSAL	Non_withdrawal_event	Female	5	4.96651	-1.51865	0.0088108	1.00356	4.96651	1.00669	1.00674	1.00679	0	NA	Inf	Inf	5	11002902	11077090	11002897	11077085	0	11002897	74188
LACTULOSEMINERAL OIL_PARAFFIN	Non_withdrawal_event	Female	5	4.96651	-1.51865	0.0088108	1.00356	4.96651	1.00669	1.00674	1.00679	0	NA	Inf	Inf	5	11002902	11077090	11002897	11077085	0	11002897	74188
METHICILLIN	Non_withdrawal_event	Female	5	4.96651	-1.51865	0.0088108	1.00356	4.96651	1.00669	1.00674	1.00679	0	NA	Inf	Inf	5	11002902	11077090	11002897	11077085	0	11002897	74188
ERL	Non_withdrawal_event	Female	5	4.96651	-1.51865	0.0088108	1.00356	4.96651	1.00669	1.00674	1.00679	0	NA	Inf	Inf	5	11002902	11077090	11002897	11077085	0	11002897	74188
FOY	Non_withdrawal_event	Female	5	4.96651	-1.51865	0.0088108	1.00356	4.96651	1.00669	1.00674	1.00679	0	NA	Inf	Inf	5	11002902	11077090	11002897	11077085	0	11002897	74188
SUREPOST	Non_withdrawal_event	Female	5	4.96651	-1.51865	0.0088108	1.00356	4.96651	1.00669	1.00674	1.00679	0	NA	Inf	Inf	5	11002902	11077090	11002897	11077085	0	11002897	74188
RAMOSETRON	Non_withdrawal_event	Female	5	4.96651	-1.51865	0.0088108	1.00356	4.96651	1.00669	1.00674	1.00679	0	NA	Inf	Inf	5	11002902	11077090	11002897	11077085	0	11002897	74188
AMPICILLINSULBACTAM	Non_withdrawal_event	Female	5	4.96651	-1.51865	0.0088108	1.00356	4.96651	1.00669	1.00674	1.00679	0	NA	Inf	Inf	5	11002902	11077090	11002897	11077085	0	11002897	74188
PASIL	Non_withdrawal_event	Female	5	4.96651	-1.51865	0.0088108	1.00356	4.96651	1.00669	1.00674	1.00679	0	NA	Inf	Inf	5	11002902	11077090	11002897	11077085	0	11002897	74188
SENNAMINT WAF	Non_withdrawal_event	Female	5	4.96651	-1.51865	0.0088108	1.00356	4.96651	1.00669	1.00674	1.00679	0	NA	Inf	Inf	5	11002902	11077090	11002897	11077085	0	11002897	74188
VELBE	Non_withdrawal_event	Female	5	4.96651	-1.51865	0.0088108	1.00356	4.96651	1.00669	1.00674	1.00679	0	NA	Inf	Inf	5	11002902	11077090	11002897	11077085	0	11002897	74188
CHLORINE	Non_withdrawal_event	Female	5	4.96651	-1.51865	0.0088108	1.00356	4.96651	1.00669	1.00674	1.00679	0	NA	Inf	Inf	5	11002902	11077090	11002897	11077085	0	11002897	74188
HELICLEAR	Non_withdrawal_event	Female	5	4.96651	-1.51865	0.0088108	1.00356	4.96651	1.00669	1.00674	1.00679	0	NA	Inf	Inf	5	11002902	11077090	11002897	11077085	0	11002897	74188
KIRKLAND SIGNATURE	Non_withdrawal_event	Female	5	4.96651	-1.51865	0.0088108	1.00356	4.96651	1.00669	1.00674	1.00679	0	NA	Inf	Inf	5	11002902	11077090	11002897	11077085	0	11002897	74188
LAMIVUDINEHIV	Non_withdrawal_event	Female	5	4.96651	-1.51865	0.0088108	1.00356	4.96651	1.00669	1.00674	1.00679	0	NA	Inf	Inf	5	11002902	11077090	11002897	11077085	0	11002897	74188
PECFENT	Non_withdrawal_event	Female	5	4.96651	-1.51865	0.0088108	1.00356	4.96651	1.00669	1.00674	1.00679	0	NA	Inf	Inf	5	11002902	11077090	11002897	11077085	0	11002897	74188
ATROPINEATROPINE	Non_withdrawal_event	Female	5	4.96651	-1.51865	0.0088108	1.00356	4.96651	1.00669	1.00674	1.00679	0	NA	Inf	Inf	5	11002902	11077090	11002897	11077085	0	11002897	74188
BROMPHENIRAMINE MALEATEDEXTROMETHORPHAN_PHENYLEPHRINE	Non_withdrawal_event	Female	5	4.96651	-1.51865	0.0088108	1.00356	4.96651	1.00669	1.00674	1.00679	0	NA	Inf	Inf	5	11002902	11077090	11002897	11077085	0	11002897	74188
CODIOVAN T_FCTAB	Non_withdrawal_event	Female	5	4.96651	-1.51865	0.0088108	1.00356	4.96651	1.00669	1.00674	1.00679	0	NA	Inf	Inf	5	11002902	11077090	11002897	11077085	0	11002897	74188
HYDROCHLORIC ACID	Non_withdrawal_event	Female	5	4.96651	-1.51865	0.0088108	1.00356	4.96651	1.00669	1.00674	1.00679	0	NA	Inf	Inf	5	11002902	11077090	11002897	11077085	0	11002897	74188
HYPERCVAD	Non_withdrawal_event	Female	5	4.96651	-1.51865	0.0088108	1.00356	4.96651	1.00669	1.00674	1.00679	0	NA	Inf	Inf	5	11002902	11077090	11002897	11077085	0	11002897	74188
JOSACINE	Non_withdrawal_event	Female	5	4.96651	-1.51865	0.0088108	1.00356	4.96651	1.00669	1.00674	1.00679	0	NA	Inf	Inf	5	11002902	11077090	11002897	11077085	0	11002897	74188
SEDATIVE	Non_withdrawal_event	Female	5	4.96651	-1.51865	0.0088108	1.00356	4.96651	1.00669	1.00674	1.00679	0	NA	Inf	Inf	5	11002902	11077090	11002897	11077085	0	11002897	74188
CODEINEHERBALS	Non_withdrawal_event	Female	5	4.96651	-1.51865	0.0088108	1.00356	4.96651	1.00669	1.00674	1.00679	0	NA	Inf	Inf	5	11002902	11077090	11002897	11077085	0	11002897	74188
ETIMICIN	Non_withdrawal_event	Female	5	4.96651	-1.51865	0.0088108	1.00356	4.96651	1.00669	1.00674	1.00679	0	NA	Inf	Inf	5	11002902	11077090	11002897	11077085	0	11002897	74188
GALUNISERTIB	Non_withdrawal_event	Female	5	4.96651	-1.51865	0.0088108	1.00356	4.96651	1.00669	1.00674	1.00679	0	NA	Inf	Inf	5	11002902	11077090	11002897	11077085	0	11002897	74188
INDORAMIN	Non_withdrawal_event	Female	5	4.96651	-1.51865	0.0088108	1.00356	4.96651	1.00669	1.00674	1.00679	0	NA	Inf	Inf	5	11002902	11077090	11002897	11077085	0	11002897	74188
BUDESONIDEINDACATEROL	Non_withdrawal_event	Female	5	4.96651	-1.51865	0.0088108	1.00356	4.96651	1.00669	1.00674	1.00679	0	NA	Inf	Inf	5	11002902	11077090	11002897	11077085	0	11002897	74188
DROMOSTANOLONE	Non_withdrawal_event	Female	5	4.96651	-1.51865	0.0088108	1.00356	4.96651	1.00669	1.00674	1.00679	0	NA	Inf	Inf	5	11002902	11077090	11002897	11077085	0	11002897	74188
ISOPTO CARBACHOL	Non_withdrawal_event	Female	5	4.96651	-1.51865	0.0088108	1.00356	4.96651	1.00669	1.00674	1.00679	0	NA	Inf	Inf	5	11002902	11077090	11002897	11077085	0	11002897	74188
ISORDIL	Non_withdrawal_event	Female	5	4.96651	-1.51865	0.0088108	1.00356	4.96651	1.00669	1.00674	1.00679	0	NA	Inf	Inf	5	11002902	11077090	11002897	11077085	0	11002897	74188
LIPOSIC	Non_withdrawal_event	Female	5	4.96651	-1.51865	0.0088108	1.00356	4.96651	1.00669	1.00674	1.00679	0	NA	Inf	Inf	5	11002902	11077090	11002897	11077085	0	11002897	74188
MELLERIL	Non_withdrawal_event	Female	5	4.96651	-1.51865	0.0088108	1.00356	4.96651	1.00669	1.00674	1.00679	0	NA	Inf	Inf	5	11002902	11077090	11002897	11077085	0	11002897	74188
AMINO3-PHENYLBUTYRIC ACID	Non_withdrawal_event	Female	5	4.96651	-1.51865	0.0088108	1.00356	4.96651	1.00669	1.00674	1.00679	0	NA	Inf	Inf	5	11002902	11077090	11002897	11077085	0	11002897	74188
ALBUTEROLGUAIFENESIN	Non_withdrawal_event	Female	5	4.96651	-1.51865	0.0088108	1.00356	4.96651	1.00669	1.00674	1.00679	0	NA	Inf	Inf	5	11002902	11077090	11002897	11077085	0	11002897	74188
ALGINIC ACIDALUMINUM HYDROXIDE_MAGNESIUM	Non_withdrawal_event	Female	5	4.96651	-1.51865	0.0088108	1.00356	4.96651	1.00669	1.00674	1.00679	0	NA	Inf	Inf	5	11002902	11077090	11002897	11077085	0	11002897	74188
CIPROXIN_	Non_withdrawal_event	Female	5	4.96651	-1.51865	0.0088108	1.00356	4.96651	1.00669	1.00674	1.00679	0	NA	Inf	Inf	5	11002902	11077090	11002897	11077085	0	11002897	74188
CLEXANE MULTI INJEKTIONSLOESUNG	Non_withdrawal_event	Female	5	4.96651	-1.51865	0.0088108	1.00356	4.96651	1.00669	1.00674	1.00679	0	NA	Inf	Inf	5	11002902	11077090	11002897	11077085	0	11002897	74188
GRASTEK	Non_withdrawal_event	Female	5	4.96651	-1.51865	0.0088108	1.00356	4.96651	1.00669	1.00674	1.00679	0	NA	Inf	Inf	5	11002902	11077090	11002897	11077085	0	11002897	74188
HURRICAINE	Non_withdrawal_event	Female	5	4.96651	-1.51865	0.0088108	1.00356	4.96651	1.00669	1.00674	1.00679	0	NA	Inf	Inf	5	11002902	11077090	11002897	11077085	0	11002897	74188
IGIV PRODUCT	Non_withdrawal_event	Female	5	4.96651	-1.51865	0.0088108	1.00356	4.96651	1.00669	1.00674	1.00679	0	NA	Inf	Inf	5	11002902	11077090	11002897	11077085	0	11002897	74188
KETAZOLAM	Non_withdrawal_event	Female	5	4.96651	-1.51865	0.0088108	1.00356	4.96651	1.00669	1.00674	1.00679	0	NA	Inf	Inf	5	11002902	11077090	11002897	11077085	0	11002897	74188
LEVOQUIN	Non_withdrawal_event	Female	5	4.96651	-1.51865	0.0088108	1.00356	4.96651	1.00669	1.00674	1.00679	0	NA	Inf	Inf	5	11002902	11077090	11002897	11077085	0	11002897	74188
PERIFOSINE	Non_withdrawal_event	Female	5	4.96651	-1.51865	0.0088108	1.00356	4.96651	1.00669	1.00674	1.00679	0	NA	Inf	Inf	5	11002902	11077090	11002897	11077085	0	11002897	74188
SULPYRINE	Non_withdrawal_event	Female	5	4.96651	-1.51865	0.0088108	1.00356	4.96651	1.00669	1.00674	1.00679	0	NA	Inf	Inf	5	11002902	11077090	11002897	11077085	0	11002897	74188
TRIAMHEXAL	Non_withdrawal_event	Female	5	4.96651	-1.51865	0.0088108	1.00356	4.96651	1.00669	1.00674	1.00679	0	NA	Inf	Inf	5	11002902	11077090	11002897	11077085	0	11002897	74188
BARIUM SULPHATE	Non_withdrawal_event	Female	5	4.96651	-1.51865	0.0088108	1.00356	4.96651	1.00669	1.00674	1.00679	0	NA	Inf	Inf	5	11002902	11077090	11002897	11077085	0	11002897	74188
BLUE_	Non_withdrawal_event	Female	5	4.96651	-1.51865	0.0088108	1.00356	4.96651	1.00669	1.00674	1.00679	0	NA	Inf	Inf	5	11002902	11077090	11002897	11077085	0	11002897	74188
CHLORITE	Non_withdrawal_event	Female	5	4.96651	-1.51865	0.0088108	1.00356	4.96651	1.00669	1.00674	1.00679	0	NA	Inf	Inf	5	11002902	11077090	11002897	11077085	0	11002897	74188
COPPERTONE SPORT SPF	Non_withdrawal_event	Female	5	4.96651	-1.51865	0.0088108	1.00356	4.96651	1.00669	1.00674	1.00679	0	NA	Inf	Inf	5	11002902	11077090	11002897	11077085	0	11002897	74188
DEXAMETHASONELENALIDOMIDE	Non_withdrawal_event	Female	5	4.96651	-1.51865	0.0088108	1.00356	4.96651	1.00669	1.00674	1.00679	0	NA	Inf	Inf	5	11002902	11077090	11002897	11077085	0	11002897	74188
DIPHENHYDRAMINE HYDROCHLORIDELIDOCAINE_NYSTATIN	Non_withdrawal_event	Female	5	4.96651	-1.51865	0.0088108	1.00356	4.96651	1.00669	1.00674	1.00679	0	NA	Inf	Inf	5	11002902	11077090	11002897	11077085	0	11002897	74188
HYPERTET	Non_withdrawal_event	Female	5	4.96651	-1.51865	0.0088108	1.00356	4.96651	1.00669	1.00674	1.00679	0	NA	Inf	Inf	5	11002902	11077090	11002897	11077085	0	11002897	74188
MAGNOGRAF	Non_withdrawal_event	Female	5	4.96651	-1.51865	0.0088108	1.00356	4.96651	1.00669	1.00674	1.00679	0	NA	Inf	Inf	5	11002902	11077090	11002897	11077085	0	11002897	74188
PEGUNIGALSIDASE ALFAIWXJ	Non_withdrawal_event	Female	5	4.96651	-1.51865	0.0088108	1.00356	4.96651	1.00669	1.00674	1.00679	0	NA	Inf	Inf	5	11002902	11077090	11002897	11077085	0	11002897	74188
ROBAXACET	Non_withdrawal_event	Female	5	4.96651	-1.51865	0.0088108	1.00356	4.96651	1.00669	1.00674	1.00679	0	NA	Inf	Inf	5	11002902	11077090	11002897	11077085	0	11002897	74188
WESTCORT	Non_withdrawal_event	Female	5	4.96651	-1.51865	0.0088108	1.00356	4.96651	1.00669	1.00674	1.00679	0	NA	Inf	Inf	5	11002902	11077090	11002897	11077085	0	11002897	74188
ACTRAPHANE PENFILL	Non_withdrawal_event	Female	5	4.96651	-1.51865	0.0088108	1.00356	4.96651	1.00669	1.00674	1.00679	0	NA	Inf	Inf	5	11002902	11077090	11002897	11077085	0	11002897	74188
ALMARL	Non_withdrawal_event	Female	5	4.96651	-1.51865	0.0088108	1.00356	4.96651	1.00669	1.00674	1.00679	0	NA	Inf	Inf	5	11002902	11077090	11002897	11077085	0	11002897	74188
BUFFER	Non_withdrawal_event	Female	5	4.96651	-1.51865	0.0088108	1.00356	4.96651	1.00669	1.00674	1.00679	0	NA	Inf	Inf	5	11002902	11077090	11002897	11077085	0	11002897	74188
COLD MEDICATION	Non_withdrawal_event	Female	5	4.96651	-1.51865	0.0088108	1.00356	4.96651	1.00669	1.00674	1.00679	0	NA	Inf	Inf	5	11002902	11077090	11002897	11077085	0	11002897	74188
FLANAX	Non_withdrawal_event	Female	5	4.96651	-1.51865	0.0088108	1.00356	4.96651	1.00669	1.00674	1.00679	0	NA	Inf	Inf	5	11002902	11077090	11002897	11077085	0	11002897	74188
FLUOROQUINOLONES	Non_withdrawal_event	Female	5	4.96651	-1.51865	0.0088108	1.00356	4.96651	1.00669	1.00674	1.00679	0	NA	Inf	Inf	5	11002902	11077090	11002897	11077085	0	11002897	74188
JUVISYNC	Non_withdrawal_event	Female	5	4.96651	-1.51865	0.0088108	1.00356	4.96651	1.00669	1.00674	1.00679	0	NA	Inf	Inf	5	11002902	11077090	11002897	11077085	0	11002897	74188
ORFIDAL	Non_withdrawal_event	Female	5	4.96651	-1.51865	0.0088108	1.00356	4.96651	1.00669	1.00674	1.00679	0	NA	Inf	Inf	5	11002902	11077090	11002897	11077085	0	11002897	74188
TAPROS	Non_withdrawal_event	Female	5	4.96651	-1.51865	0.0088108	1.00356	4.96651	1.00669	1.00674	1.00679	0	NA	Inf	Inf	5	11002902	11077090	11002897	11077085	0	11002897	74188
TECHNETIUM TC M MPI MDP	Non_withdrawal_event	Female	5	4.96651	-1.51865	0.0088108	1.00356	4.96651	1.00669	1.00674	1.00679	0	NA	Inf	Inf	5	11002902	11077090	11002897	11077085	0	11002897	74188
ARTEMETHER	Non_withdrawal_event	Female	5	4.96651	-1.51865	0.0088108	1.00356	4.96651	1.00669	1.00674	1.00679	0	NA	Inf	Inf	5	11002902	11077090	11002897	11077085	0	11002897	74188
AVE	Non_withdrawal_event	Female	5	4.96651	-1.51865	0.0088108	1.00356	4.96651	1.00669	1.00674	1.00679	0	NA	Inf	Inf	5	11002902	11077090	11002897	11077085	0	11002897	74188
CALPOL INFANT	Non_withdrawal_event	Female	5	4.96651	-1.51865	0.0088108	1.00356	4.96651	1.00669	1.00674	1.00679	0	NA	Inf	Inf	5	11002902	11077090	11002897	11077085	0	11002897	74188
CELTECT	Non_withdrawal_event	Female	5	4.96651	-1.51865	0.0088108	1.00356	4.96651	1.00669	1.00674	1.00679	0	NA	Inf	Inf	5	11002902	11077090	11002897	11077085	0	11002897	74188
CERTOLIZUIMAB PEGOL	Non_withdrawal_event	Female	5	4.96651	-1.51865	0.0088108	1.00356	4.96651	1.00669	1.00674	1.00679	0	NA	Inf	Inf	5	11002902	11077090	11002897	11077085	0	11002897	74188
COAGULATION FACTOR VII HUMAN	Non_withdrawal_event	Female	5	4.96651	-1.51865	0.0088108	1.00356	4.96651	1.00669	1.00674	1.00679	0	NA	Inf	Inf	5	11002902	11077090	11002897	11077085	0	11002897	74188
EPROSARTAN MESYLATEHYDROCHLOROTHIAZIDE	Non_withdrawal_event	Female	5	4.96651	-1.51865	0.0088108	1.00356	4.96651	1.00669	1.00674	1.00679	0	NA	Inf	Inf	5	11002902	11077090	11002897	11077085	0	11002897	74188
FASTJEKT	Non_withdrawal_event	Female	5	4.96651	-1.51865	0.0088108	1.00356	4.96651	1.00669	1.00674	1.00679	0	NA	Inf	Inf	5	11002902	11077090	11002897	11077085	0	11002897	74188
HYPERICUM	Non_withdrawal_event	Female	5	4.96651	-1.51865	0.0088108	1.00356	4.96651	1.00669	1.00674	1.00679	0	NA	Inf	Inf	5	11002902	11077090	11002897	11077085	0	11002897	74188
METOHEXAL SUCC	Non_withdrawal_event	Female	5	4.96651	-1.51865	0.0088108	1.00356	4.96651	1.00669	1.00674	1.00679	0	NA	Inf	Inf	5	11002902	11077090	11002897	11077085	0	11002897	74188
MYOCRISIN	Non_withdrawal_event	Female	5	4.96651	-1.51865	0.0088108	1.00356	4.96651	1.00669	1.00674	1.00679	0	NA	Inf	Inf	5	11002902	11077090	11002897	11077085	0	11002897	74188
PENICILLIN_	Non_withdrawal_event	Female	5	4.96651	-1.51865	0.0088108	1.00356	4.96651	1.00669	1.00674	1.00679	0	NA	Inf	Inf	5	11002902	11077090	11002897	11077085	0	11002897	74188
RIAMET	Non_withdrawal_event	Female	5	4.96651	-1.51865	0.0088108	1.00356	4.96651	1.00669	1.00674	1.00679	0	NA	Inf	Inf	5	11002902	11077090	11002897	11077085	0	11002897	74188
SERMORELIN	Non_withdrawal_event	Female	5	4.96651	-1.51865	0.0088108	1.00356	4.96651	1.00669	1.00674	1.00679	0	NA	Inf	Inf	5	11002902	11077090	11002897	11077085	0	11002897	74188
TOPICORT	Non_withdrawal_event	Female	5	4.96651	-1.51865	0.0088108	1.00356	4.96651	1.00669	1.00674	1.00679	0	NA	Inf	Inf	5	11002902	11077090	11002897	11077085	0	11002897	74188
ASCORBIC ACIDIRON	Non_withdrawal_event	Female	5	4.96651	-1.51865	0.0088108	1.00356	4.96651	1.00669	1.00674	1.00679	0	NA	Inf	Inf	5	11002902	11077090	11002897	11077085	0	11002897	74188
BIDIL	Non_withdrawal_event	Female	5	4.96651	-1.51865	0.0088108	1.00356	4.96651	1.00669	1.00674	1.00679	0	NA	Inf	Inf	5	11002902	11077090	11002897	11077085	0	11002897	74188
CARNACULIN	Non_withdrawal_event	Female	5	4.96651	-1.51865	0.0088108	1.00356	4.96651	1.00669	1.00674	1.00679	0	NA	Inf	Inf	5	11002902	11077090	11002897	11077085	0	11002897	74188
CIPRO_	Non_withdrawal_event	Female	5	4.96651	-1.51865	0.0088108	1.00356	4.96651	1.00669	1.00674	1.00679	0	NA	Inf	Inf	5	11002902	11077090	11002897	11077085	0	11002897	74188
COPPERTONE ULTRAGUARD CONTINUOUS SPRAY SPF_	Non_withdrawal_event	Female	5	4.96651	-1.51865	0.0088108	1.00356	4.96651	1.00669	1.00674	1.00679	0	NA	Inf	Inf	5	11002902	11077090	11002897	11077085	0	11002897	74188
COQ	Non_withdrawal_event	Female	5	4.96651	-1.51865	0.0088108	1.00356	4.96651	1.00669	1.00674	1.00679	0	NA	Inf	Inf	5	11002902	11077090	11002897	11077085	0	11002897	74188
DESLANOSIDE	Non_withdrawal_event	Female	5	4.96651	-1.51865	0.0088108	1.00356	4.96651	1.00669	1.00674	1.00679	0	NA	Inf	Inf	5	11002902	11077090	11002897	11077085	0	11002897	74188
EMBREL	Non_withdrawal_event	Female	5	4.96651	-1.51865	0.0088108	1.00356	4.96651	1.00669	1.00674	1.00679	0	NA	Inf	Inf	5	11002902	11077090	11002897	11077085	0	11002897	74188
ENDOXANBAXTER	Non_withdrawal_event	Female	5	4.96651	-1.51865	0.0088108	1.00356	4.96651	1.00669	1.00674	1.00679	0	NA	Inf	Inf	5	11002902	11077090	11002897	11077085	0	11002897	74188
MEPHENOXALONE	Non_withdrawal_event	Female	5	4.96651	-1.51865	0.0088108	1.00356	4.96651	1.00669	1.00674	1.00679	0	NA	Inf	Inf	5	11002902	11077090	11002897	11077085	0	11002897	74188
PHENOXYMETHYLPENICILLIN CALCIUM	Non_withdrawal_event	Female	5	4.96651	-1.51865	0.0088108	1.00356	4.96651	1.00669	1.00674	1.00679	0	NA	Inf	Inf	5	11002902	11077090	11002897	11077085	0	11002897	74188
RIMSTAR	Non_withdrawal_event	Female	5	4.96651	-1.51865	0.0088108	1.00356	4.96651	1.00669	1.00674	1.00679	0	NA	Inf	Inf	5	11002902	11077090	11002897	11077085	0	11002897	74188
SOLARCAINE	Non_withdrawal_event	Female	5	4.96651	-1.51865	0.0088108	1.00356	4.96651	1.00669	1.00674	1.00679	0	NA	Inf	Inf	5	11002902	11077090	11002897	11077085	0	11002897	74188
TETRAKISCOPPERI) TETRAFLUOROBORATE	Non_withdrawal_event	Female	5	4.96651	-1.51865	0.0088108	1.00356	4.96651	1.00669	1.00674	1.00679	0	NA	Inf	Inf	5	11002902	11077090	11002897	11077085	0	11002897	74188
THIAZIDES	Non_withdrawal_event	Female	5	4.96651	-1.51865	0.0088108	1.00356	4.96651	1.00669	1.00674	1.00679	0	NA	Inf	Inf	5	11002902	11077090	11002897	11077085	0	11002897	74188
TROVAN	Non_withdrawal_event	Female	5	4.96651	-1.51865	0.0088108	1.00356	4.96651	1.00669	1.00674	1.00679	0	NA	Inf	Inf	5	11002902	11077090	11002897	11077085	0	11002897	74188
TYVASCO	Non_withdrawal_event	Female	5	4.96651	-1.51865	0.0088108	1.00356	4.96651	1.00669	1.00674	1.00679	0	NA	Inf	Inf	5	11002902	11077090	11002897	11077085	0	11002897	74188
CEROXIM	Non_withdrawal_event	Female	5	4.96651	-1.51865	0.0088108	1.00356	4.96651	1.00669	1.00674	1.00679	0	NA	Inf	Inf	5	11002902	11077090	11002897	11077085	0	11002897	74188
OTILONIUM	Non_withdrawal_event	Female	5	4.96651	-1.51865	0.0088108	1.00356	4.96651	1.00669	1.00674	1.00679	0	NA	Inf	Inf	5	11002902	11077090	11002897	11077085	0	11002897	74188
SERENASE_	Non_withdrawal_event	Female	5	4.96651	-1.51865	0.0088108	1.00356	4.96651	1.00669	1.00674	1.00679	0	NA	Inf	Inf	5	11002902	11077090	11002897	11077085	0	11002897	74188
CYSTEAMINE EYE SIGMA TAU	Non_withdrawal_event	Female	5	4.96651	-1.51865	0.0088108	1.00356	4.96651	1.00669	1.00674	1.00679	0	NA	Inf	Inf	5	11002902	11077090	11002897	11077085	0	11002897	74188
DEXTROSEELECTROLYTES	Non_withdrawal_event	Female	5	4.96651	-1.51865	0.0088108	1.00356	4.96651	1.00669	1.00674	1.00679	0	NA	Inf	Inf	5	11002902	11077090	11002897	11077085	0	11002897	74188
DEXTROSTAT	Non_withdrawal_event	Female	5	4.96651	-1.51865	0.0088108	1.00356	4.96651	1.00669	1.00674	1.00679	0	NA	Inf	Inf	5	11002902	11077090	11002897	11077085	0	11002897	74188
ENTEX	Non_withdrawal_event	Female	5	4.96651	-1.51865	0.0088108	1.00356	4.96651	1.00669	1.00674	1.00679	0	NA	Inf	Inf	5	11002902	11077090	11002897	11077085	0	11002897	74188
FENOFIBRATESIMVASTATIN	Non_withdrawal_event	Female	5	4.96651	-1.51865	0.0088108	1.00356	4.96651	1.00669	1.00674	1.00679	0	NA	Inf	Inf	5	11002902	11077090	11002897	11077085	0	11002897	74188
HOMOSALATEOCTINOXATE_OCTISALATE\TITANIUM DIOXIDE	Non_withdrawal_event	Female	5	4.96651	-1.51865	0.0088108	1.00356	4.96651	1.00669	1.00674	1.00679	0	NA	Inf	Inf	5	11002902	11077090	11002897	11077085	0	11002897	74188
MELITRACEN	Non_withdrawal_event	Female	5	4.96651	-1.51865	0.0088108	1.00356	4.96651	1.00669	1.00674	1.00679	0	NA	Inf	Inf	5	11002902	11077090	11002897	11077085	0	11002897	74188
OXYBUTIN	Non_withdrawal_event	Female	5	4.96651	-1.51865	0.0088108	1.00356	4.96651	1.00669	1.00674	1.00679	0	NA	Inf	Inf	5	11002902	11077090	11002897	11077085	0	11002897	74188
PYRILAMINE	Non_withdrawal_event	Female	5	4.96651	-1.51865	0.0088108	1.00356	4.96651	1.00669	1.00674	1.00679	0	NA	Inf	Inf	5	11002902	11077090	11002897	11077085	0	11002897	74188
STARCH CORN	Non_withdrawal_event	Female	5	4.96651	-1.51865	0.0088108	1.00356	4.96651	1.00669	1.00674	1.00679	0	NA	Inf	Inf	5	11002902	11077090	11002897	11077085	0	11002897	74188
ACINON	Non_withdrawal_event	Female	5	4.96651	-1.51865	0.0088108	1.00356	4.96651	1.00669	1.00674	1.00679	0	NA	Inf	Inf	5	11002902	11077090	11002897	11077085	0	11002897	74188
BAXTER DIANEAL PD, PERITONEAL DIALYSIS_ DEXTROSE	Non_withdrawal_event	Female	5	4.96651	-1.51865	0.0088108	1.00356	4.96651	1.00669	1.00674	1.00679	0	NA	Inf	Inf	5	11002902	11077090	11002897	11077085	0	11002897	74188
BIOFREEZE	Non_withdrawal_event	Female	5	4.96651	-1.51865	0.0088108	1.00356	4.96651	1.00669	1.00674	1.00679	0	NA	Inf	Inf	5	11002902	11077090	11002897	11077085	0	11002897	74188
MINERAL	Non_withdrawal_event	Female	5	4.96651	-1.51865	0.0088108	1.00356	4.96651	1.00669	1.00674	1.00679	0	NA	Inf	Inf	5	11002902	11077090	11002897	11077085	0	11002897	74188
TETRACAINETETRACAINE	Non_withdrawal_event	Female	5	4.96651	-1.51865	0.0088108	1.00356	4.96651	1.00669	1.00674	1.00679	0	NA	Inf	Inf	5	11002902	11077090	11002897	11077085	0	11002897	74188
ABOBOTULINUM TOXIN	Non_withdrawal_event	Female	5	4.96651	-1.51865	0.0088108	1.00356	4.96651	1.00669	1.00674	1.00679	0	NA	Inf	Inf	5	11002902	11077090	11002897	11077085	0	11002897	74188
ABRAXANE_	Non_withdrawal_event	Female	5	4.96651	-1.51865	0.0088108	1.00356	4.96651	1.00669	1.00674	1.00679	0	NA	Inf	Inf	5	11002902	11077090	11002897	11077085	0	11002897	74188
ACANYA	Non_withdrawal_event	Female	5	4.96651	-1.51865	0.0088108	1.00356	4.96651	1.00669	1.00674	1.00679	0	NA	Inf	Inf	5	11002902	11077090	11002897	11077085	0	11002897	74188
ACETAMINOPHEN_PENTAZOCINE	Non_withdrawal_event	Female	5	4.96651	-1.51865	0.0088108	1.00356	4.96651	1.00669	1.00674	1.00679	0	NA	Inf	Inf	5	11002902	11077090	11002897	11077085	0	11002897	74188
AFLOQUALONE	Non_withdrawal_event	Female	5	4.96651	-1.51865	0.0088108	1.00356	4.96651	1.00669	1.00674	1.00679	0	NA	Inf	Inf	5	11002902	11077090	11002897	11077085	0	11002897	74188
AGOPTON	Non_withdrawal_event	Female	5	4.96651	-1.51865	0.0088108	1.00356	4.96651	1.00669	1.00674	1.00679	0	NA	Inf	Inf	5	11002902	11077090	11002897	11077085	0	11002897	74188
AIPHAGAN	Non_withdrawal_event	Female	5	4.96651	-1.51865	0.0088108	1.00356	4.96651	1.00669	1.00674	1.00679	0	NA	Inf	Inf	5	11002902	11077090	11002897	11077085	0	11002897	74188
ALENDRON BETA EINMAL WOCHENTLICH TABLETTEN	Non_withdrawal_event	Female	5	4.96651	-1.51865	0.0088108	1.00356	4.96651	1.00669	1.00674	1.00679	0	NA	Inf	Inf	5	11002902	11077090	11002897	11077085	0	11002897	74188
ARIPIPRAZOL	Non_withdrawal_event	Female	5	4.96651	-1.51865	0.0088108	1.00356	4.96651	1.00669	1.00674	1.00679	0	NA	Inf	Inf	5	11002902	11077090	11002897	11077085	0	11002897	74188
ASCRIPTIN BUFFERED	Non_withdrawal_event	Female	5	4.96651	-1.51865	0.0088108	1.00356	4.96651	1.00669	1.00674	1.00679	0	NA	Inf	Inf	5	11002902	11077090	11002897	11077085	0	11002897	74188
ASPERCREME_	Non_withdrawal_event	Female	5	4.96651	-1.51865	0.0088108	1.00356	4.96651	1.00669	1.00674	1.00679	0	NA	Inf	Inf	5	11002902	11077090	11002897	11077085	0	11002897	74188
ASUNAPREVIRBECLABUVIR_DACLATASVIR	Non_withdrawal_event	Female	5	4.96651	-1.51865	0.0088108	1.00356	4.96651	1.00669	1.00674	1.00679	0	NA	Inf	Inf	5	11002902	11077090	11002897	11077085	0	11002897	74188
AVOBENZONEOCTINOXATE_OCTISALATE\OCTOCRYLENE\OXYBENZONE	Non_withdrawal_event	Female	5	4.96651	-1.51865	0.0088108	1.00356	4.96651	1.00669	1.00674	1.00679	0	NA	Inf	Inf	5	11002902	11077090	11002897	11077085	0	11002897	74188
AZELEXA	Non_withdrawal_event	Female	5	4.96651	-1.51865	0.0088108	1.00356	4.96651	1.00669	1.00674	1.00679	0	NA	Inf	Inf	5	11002902	11077090	11002897	11077085	0	11002897	74188
AZO STANDARD	Non_withdrawal_event	Female	5	4.96651	-1.51865	0.0088108	1.00356	4.96651	1.00669	1.00674	1.00679	0	NA	Inf	Inf	5	11002902	11077090	11002897	11077085	0	11002897	74188
BAREON	Non_withdrawal_event	Female	5	4.96651	-1.51865	0.0088108	1.00356	4.96651	1.00669	1.00674	1.00679	0	NA	Inf	Inf	5	11002902	11077090	11002897	11077085	0	11002897	74188
BECLOVENT	Non_withdrawal_event	Female	5	4.96651	-1.51865	0.0088108	1.00356	4.96651	1.00669	1.00674	1.00679	0	NA	Inf	Inf	5	11002902	11077090	11002897	11077085	0	11002897	74188
BELLADONNA EXTRACT	Non_withdrawal_event	Female	5	4.96651	-1.51865	0.0088108	1.00356	4.96651	1.00669	1.00674	1.00679	0	NA	Inf	Inf	5	11002902	11077090	11002897	11077085	0	11002897	74188
BENZOCAINEDEXTROMETHORPHAN	Non_withdrawal_event	Female	5	4.96651	-1.51865	0.0088108	1.00356	4.96651	1.00669	1.00674	1.00679	0	NA	Inf	Inf	5	11002902	11077090	11002897	11077085	0	11002897	74188
BLINDED SOLIFENACIN	Non_withdrawal_event	Female	5	4.96651	-1.51865	0.0088108	1.00356	4.96651	1.00669	1.00674	1.00679	0	NA	Inf	Inf	5	11002902	11077090	11002897	11077085	0	11002897	74188
CAFFEINEIBUPROFEN	Non_withdrawal_event	Female	5	4.96651	-1.51865	0.0088108	1.00356	4.96651	1.00669	1.00674	1.00679	0	NA	Inf	Inf	5	11002902	11077090	11002897	11077085	0	11002897	74188
CALAMINE LOTION	Non_withdrawal_event	Female	5	4.96651	-1.51865	0.0088108	1.00356	4.96651	1.00669	1.00674	1.00679	0	NA	Inf	Inf	5	11002902	11077090	11002897	11077085	0	11002897	74188
CARTEOL COLLYRE	Non_withdrawal_event	Female	5	4.96651	-1.51865	0.0088108	1.00356	4.96651	1.00669	1.00674	1.00679	0	NA	Inf	Inf	5	11002902	11077090	11002897	11077085	0	11002897	74188
CHLORHEXIDINELIDOCAINE	Non_withdrawal_event	Female	5	4.96651	-1.51865	0.0088108	1.00356	4.96651	1.00669	1.00674	1.00679	0	NA	Inf	Inf	5	11002902	11077090	11002897	11077085	0	11002897	74188
CHLORMETHINE	Non_withdrawal_event	Female	5	4.96651	-1.51865	0.0088108	1.00356	4.96651	1.00669	1.00674	1.00679	0	NA	Inf	Inf	5	11002902	11077090	11002897	11077085	0	11002897	74188
CITODON	Non_withdrawal_event	Female	5	4.96651	-1.51865	0.0088108	1.00356	4.96651	1.00669	1.00674	1.00679	0	NA	Inf	Inf	5	11002902	11077090	11002897	11077085	0	11002897	74188
CLODERM	Non_withdrawal_event	Female	5	4.96651	-1.51865	0.0088108	1.00356	4.96651	1.00669	1.00674	1.00679	0	NA	Inf	Inf	5	11002902	11077090	11002897	11077085	0	11002897	74188
CONTRAST DYE INJECTABLE	Non_withdrawal_event	Female	5	4.96651	-1.51865	0.0088108	1.00356	4.96651	1.00669	1.00674	1.00679	0	NA	Inf	Inf	5	11002902	11077090	11002897	11077085	0	11002897	74188
CORDIPATCH	Non_withdrawal_event	Female	5	4.96651	-1.51865	0.0088108	1.00356	4.96651	1.00669	1.00674	1.00679	0	NA	Inf	Inf	5	11002902	11077090	11002897	11077085	0	11002897	74188
CORYNEBACTERIUM DIPHTHERIAE TOXOID ANTIGEN	Non_withdrawal_event	Female	5	4.96651	-1.51865	0.0088108	1.00356	4.96651	1.00669	1.00674	1.00679	0	NA	Inf	Inf	5	11002902	11077090	11002897	11077085	0	11002897	74188
CRESOL	Non_withdrawal_event	Female	5	4.96651	-1.51865	0.0088108	1.00356	4.96651	1.00669	1.00674	1.00679	0	NA	Inf	Inf	5	11002902	11077090	11002897	11077085	0	11002897	74188
CVS SALINE NASAL SPRAY	Non_withdrawal_event	Female	5	4.96651	-1.51865	0.0088108	1.00356	4.96651	1.00669	1.00674	1.00679	0	NA	Inf	Inf	5	11002902	11077090	11002897	11077085	0	11002897	74188
DECONGESTANTS	Non_withdrawal_event	Female	5	4.96651	-1.51865	0.0088108	1.00356	4.96651	1.00669	1.00674	1.00679	0	NA	Inf	Inf	5	11002902	11077090	11002897	11077085	0	11002897	74188
DEPOTESTADIOL	Non_withdrawal_event	Female	5	4.96651	-1.51865	0.0088108	1.00356	4.96651	1.00669	1.00674	1.00679	0	NA	Inf	Inf	5	11002902	11077090	11002897	11077085	0	11002897	74188
DEPRAX	Non_withdrawal_event	Female	5	4.96651	-1.51865	0.0088108	1.00356	4.96651	1.00669	1.00674	1.00679	0	NA	Inf	Inf	5	11002902	11077090	11002897	11077085	0	11002897	74188
DERMATOLOGICAL PREPARATIONS	Non_withdrawal_event	Female	5	4.96651	-1.51865	0.0088108	1.00356	4.96651	1.00669	1.00674	1.00679	0	NA	Inf	Inf	5	11002902	11077090	11002897	11077085	0	11002897	74188
DESITIN RAPID RELIEF CREAMY	Non_withdrawal_event	Female	5	4.96651	-1.51865	0.0088108	1.00356	4.96651	1.00669	1.00674	1.00679	0	NA	Inf	Inf	5	11002902	11077090	11002897	11077085	0	11002897	74188
DEXPANTHENOLNIACINAMIDE_PYRIDOXINE \RIBOFLAVIN '- \THIAMINE HYDROCHLORIDE	Non_withdrawal_event	Female	5	4.96651	-1.51865	0.0088108	1.00356	4.96651	1.00669	1.00674	1.00679	0	NA	Inf	Inf	5	11002902	11077090	11002897	11077085	0	11002897	74188
DH.E.	Non_withdrawal_event	Female	5	4.96651	-1.51865	0.0088108	1.00356	4.96651	1.00669	1.00674	1.00679	0	NA	Inf	Inf	5	11002902	11077090	11002897	11077085	0	11002897	74188
DUOLUTON	Non_withdrawal_event	Female	5	4.96651	-1.51865	0.0088108	1.00356	4.96651	1.00669	1.00674	1.00679	0	NA	Inf	Inf	5	11002902	11077090	11002897	11077085	0	11002897	74188
DUROFERON	Non_withdrawal_event	Female	5	4.96651	-1.51865	0.0088108	1.00356	4.96651	1.00669	1.00674	1.00679	0	NA	Inf	Inf	5	11002902	11077090	11002897	11077085	0	11002897	74188
ELRANATAMABBCMM	Non_withdrawal_event	Female	5	4.96651	-1.51865	0.0088108	1.00356	4.96651	1.00669	1.00674	1.00679	0	NA	Inf	Inf	5	11002902	11077090	11002897	11077085	0	11002897	74188
ELUDRIL	Non_withdrawal_event	Female	5	4.96651	-1.51865	0.0088108	1.00356	4.96651	1.00669	1.00674	1.00679	0	NA	Inf	Inf	5	11002902	11077090	11002897	11077085	0	11002897	74188
ENDODAN	Non_withdrawal_event	Female	5	4.96651	-1.51865	0.0088108	1.00356	4.96651	1.00669	1.00674	1.00679	0	NA	Inf	Inf	5	11002902	11077090	11002897	11077085	0	11002897	74188
ERLOTINIBTABLET)(ERLOTINIB)	Non_withdrawal_event	Female	5	4.96651	-1.51865	0.0088108	1.00356	4.96651	1.00669	1.00674	1.00679	0	NA	Inf	Inf	5	11002902	11077090	11002897	11077085	0	11002897	74188
EYLEAAFLIBERCEPT	Non_withdrawal_event	Female	5	4.96651	-1.51865	0.0088108	1.00356	4.96651	1.00669	1.00674	1.00679	0	NA	Inf	Inf	5	11002902	11077090	11002897	11077085	0	11002897	74188
EZ PREP	Non_withdrawal_event	Female	5	4.96651	-1.51865	0.0088108	1.00356	4.96651	1.00669	1.00674	1.00679	0	NA	Inf	Inf	5	11002902	11077090	11002897	11077085	0	11002897	74188
EZ-EM PREP LYTE	Non_withdrawal_event	Female	5	4.96651	-1.51865	0.0088108	1.00356	4.96651	1.00669	1.00674	1.00679	0	NA	Inf	Inf	5	11002902	11077090	11002897	11077085	0	11002897	74188
FEOSOL	Non_withdrawal_event	Female	5	4.96651	-1.51865	0.0088108	1.00356	4.96651	1.00669	1.00674	1.00679	0	NA	Inf	Inf	5	11002902	11077090	11002897	11077085	0	11002897	74188
FEVIPIPRANT	Non_withdrawal_event	Female	5	4.96651	-1.51865	0.0088108	1.00356	4.96651	1.00669	1.00674	1.00679	0	NA	Inf	Inf	5	11002902	11077090	11002897	11077085	0	11002897	74188
FLEBOCORTID	Non_withdrawal_event	Female	5	4.96651	-1.51865	0.0088108	1.00356	4.96651	1.00669	1.00674	1.00679	0	NA	Inf	Inf	5	11002902	11077090	11002897	11077085	0	11002897	74188
FLUORIDE SODIUM FLUORIDE)	Non_withdrawal_event	Female	5	4.96651	-1.51865	0.0088108	1.00356	4.96651	1.00669	1.00674	1.00679	0	NA	Inf	Inf	5	11002902	11077090	11002897	11077085	0	11002897	74188
FRUCTOSE	Non_withdrawal_event	Female	5	4.96651	-1.51865	0.0088108	1.00356	4.96651	1.00669	1.00674	1.00679	0	NA	Inf	Inf	5	11002902	11077090	11002897	11077085	0	11002897	74188
GASX THIN STRIP	Non_withdrawal_event	Female	5	4.96651	-1.51865	0.0088108	1.00356	4.96651	1.00669	1.00674	1.00679	0	NA	Inf	Inf	5	11002902	11077090	11002897	11077085	0	11002897	74188
HEPTA-MYL	Non_withdrawal_event	Female	5	4.96651	-1.51865	0.0088108	1.00356	4.96651	1.00669	1.00674	1.00679	0	NA	Inf	Inf	5	11002902	11077090	11002897	11077085	0	11002897	74188
HMG	Non_withdrawal_event	Female	5	4.96651	-1.51865	0.0088108	1.00356	4.96651	1.00669	1.00674	1.00679	0	NA	Inf	Inf	5	11002902	11077090	11002897	11077085	0	11002897	74188
HOMATROPINEHOMATROPINE	Non_withdrawal_event	Female	5	4.96651	-1.51865	0.0088108	1.00356	4.96651	1.00669	1.00674	1.00679	0	NA	Inf	Inf	5	11002902	11077090	11002897	11077085	0	11002897	74188
HYPNOMIDATE	Non_withdrawal_event	Female	5	4.96651	-1.51865	0.0088108	1.00356	4.96651	1.00669	1.00674	1.00679	0	NA	Inf	Inf	5	11002902	11077090	11002897	11077085	0	11002897	74188
IRONMINERALS_VITAMINS	Non_withdrawal_event	Female	5	4.96651	-1.51865	0.0088108	1.00356	4.96651	1.00669	1.00674	1.00679	0	NA	Inf	Inf	5	11002902	11077090	11002897	11077085	0	11002897	74188
JURNISTA	Non_withdrawal_event	Female	5	4.96651	-1.51865	0.0088108	1.00356	4.96651	1.00669	1.00674	1.00679	0	NA	Inf	Inf	5	11002902	11077090	11002897	11077085	0	11002897	74188
JUXTAPIDCAPSULE	Non_withdrawal_event	Female	5	4.96651	-1.51865	0.0088108	1.00356	4.96651	1.00669	1.00674	1.00679	0	NA	Inf	Inf	5	11002902	11077090	11002897	11077085	0	11002897	74188
KLAVOCIN	Non_withdrawal_event	Female	5	4.96651	-1.51865	0.0088108	1.00356	4.96651	1.00669	1.00674	1.00679	0	NA	Inf	Inf	5	11002902	11077090	11002897	11077085	0	11002897	74188
LAMOTRIGENE	Non_withdrawal_event	Female	5	4.96651	-1.51865	0.0088108	1.00356	4.96651	1.00669	1.00674	1.00679	0	NA	Inf	Inf	5	11002902	11077090	11002897	11077085	0	11002897	74188
LIFILEUCEL	Non_withdrawal_event	Female	5	4.96651	-1.51865	0.0088108	1.00356	4.96651	1.00669	1.00674	1.00679	0	NA	Inf	Inf	5	11002902	11077090	11002897	11077085	0	11002897	74188
LIPAXAN	Non_withdrawal_event	Female	5	4.96651	-1.51865	0.0088108	1.00356	4.96651	1.00669	1.00674	1.00679	0	NA	Inf	Inf	5	11002902	11077090	11002897	11077085	0	11002897	74188
MARCAINA	Non_withdrawal_event	Female	5	4.96651	-1.51865	0.0088108	1.00356	4.96651	1.00669	1.00674	1.00679	0	NA	Inf	Inf	5	11002902	11077090	11002897	11077085	0	11002897	74188
MODASOMIL	Non_withdrawal_event	Female	5	4.96651	-1.51865	0.0088108	1.00356	4.96651	1.00669	1.00674	1.00679	0	NA	Inf	Inf	5	11002902	11077090	11002897	11077085	0	11002897	74188
MUSCLE RELAXERS	Non_withdrawal_event	Female	5	4.96651	-1.51865	0.0088108	1.00356	4.96651	1.00669	1.00674	1.00679	0	NA	Inf	Inf	5	11002902	11077090	11002897	11077085	0	11002897	74188
NASAL SALINE	Non_withdrawal_event	Female	5	4.96651	-1.51865	0.0088108	1.00356	4.96651	1.00669	1.00674	1.00679	0	NA	Inf	Inf	5	11002902	11077090	11002897	11077085	0	11002897	74188
NITRO	Non_withdrawal_event	Female	5	4.96651	-1.51865	0.0088108	1.00356	4.96651	1.00669	1.00674	1.00679	0	NA	Inf	Inf	5	11002902	11077090	11002897	11077085	0	11002897	74188
NORGESIC	Non_withdrawal_event	Female	5	4.96651	-1.51865	0.0088108	1.00356	4.96651	1.00669	1.00674	1.00679	0	NA	Inf	Inf	5	11002902	11077090	11002897	11077085	0	11002897	74188
NUEDEXTA 20_	Non_withdrawal_event	Female	5	4.96651	-1.51865	0.0088108	1.00356	4.96651	1.00669	1.00674	1.00679	0	NA	Inf	Inf	5	11002902	11077090	11002897	11077085	0	11002897	74188
OESTRADIOL	Non_withdrawal_event	Female	5	4.96651	-1.51865	0.0088108	1.00356	4.96651	1.00669	1.00674	1.00679	0	NA	Inf	Inf	5	11002902	11077090	11002897	11077085	0	11002897	74188
OLMESARTAN MEDOXOMILHYDROCHLOROTHIAZIDE	Non_withdrawal_event	Female	5	4.96651	-1.51865	0.0088108	1.00356	4.96651	1.00669	1.00674	1.00679	0	NA	Inf	Inf	5	11002902	11077090	11002897	11077085	0	11002897	74188
PADIMATE OPETROLATUM	Non_withdrawal_event	Female	5	4.96651	-1.51865	0.0088108	1.00356	4.96651	1.00669	1.00674	1.00679	0	NA	Inf	Inf	5	11002902	11077090	11002897	11077085	0	11002897	74188
PANITUMUMAB AMGEN	Non_withdrawal_event	Female	5	4.96651	-1.51865	0.0088108	1.00356	4.96651	1.00669	1.00674	1.00679	0	NA	Inf	Inf	5	11002902	11077090	11002897	11077085	0	11002897	74188
PCP	Non_withdrawal_event	Female	5	4.96651	-1.51865	0.0088108	1.00356	4.96651	1.00669	1.00674	1.00679	0	NA	Inf	Inf	5	11002902	11077090	11002897	11077085	0	11002897	74188
PEG_ELECTROLYTES	Non_withdrawal_event	Female	5	4.96651	-1.51865	0.0088108	1.00356	4.96651	1.00669	1.00674	1.00679	0	NA	Inf	Inf	5	11002902	11077090	11002897	11077085	0	11002897	74188
PICILLIBACTA	Non_withdrawal_event	Female	5	4.96651	-1.51865	0.0088108	1.00356	4.96651	1.00669	1.00674	1.00679	0	NA	Inf	Inf	5	11002902	11077090	11002897	11077085	0	11002897	74188
PROACTIV_MARK FADING PADS	Non_withdrawal_event	Female	5	4.96651	-1.51865	0.0088108	1.00356	4.96651	1.00669	1.00674	1.00679	0	NA	Inf	Inf	5	11002902	11077090	11002897	11077085	0	11002897	74188
RECALBON	Non_withdrawal_event	Female	5	4.96651	-1.51865	0.0088108	1.00356	4.96651	1.00669	1.00674	1.00679	0	NA	Inf	Inf	5	11002902	11077090	11002897	11077085	0	11002897	74188
REMERGON	Non_withdrawal_event	Female	5	4.96651	-1.51865	0.0088108	1.00356	4.96651	1.00669	1.00674	1.00679	0	NA	Inf	Inf	5	11002902	11077090	11002897	11077085	0	11002897	74188
RENO	Non_withdrawal_event	Female	5	4.96651	-1.51865	0.0088108	1.00356	4.96651	1.00669	1.00674	1.00679	0	NA	Inf	Inf	5	11002902	11077090	11002897	11077085	0	11002897	74188
RID LICE KILLING SHAMPOO_CONDITIONER	Non_withdrawal_event	Female	5	4.96651	-1.51865	0.0088108	1.00356	4.96651	1.00669	1.00674	1.00679	0	NA	Inf	Inf	5	11002902	11077090	11002897	11077085	0	11002897	74188
ROLAIDS CHEWABLE	Non_withdrawal_event	Female	5	4.96651	-1.51865	0.0088108	1.00356	4.96651	1.00669	1.00674	1.00679	0	NA	Inf	Inf	5	11002902	11077090	11002897	11077085	0	11002897	74188
SG GRANULE	Non_withdrawal_event	Female	5	4.96651	-1.51865	0.0088108	1.00356	4.96651	1.00669	1.00674	1.00679	0	NA	Inf	Inf	5	11002902	11077090	11002897	11077085	0	11002897	74188
SKELID	Non_withdrawal_event	Female	5	4.96651	-1.51865	0.0088108	1.00356	4.96651	1.00669	1.00674	1.00679	0	NA	Inf	Inf	5	11002902	11077090	11002897	11077085	0	11002897	74188
STATEX	Non_withdrawal_event	Female	5	4.96651	-1.51865	0.0088108	1.00356	4.96651	1.00669	1.00674	1.00679	0	NA	Inf	Inf	5	11002902	11077090	11002897	11077085	0	11002897	74188
STYE EYE RELIEF	Non_withdrawal_event	Female	5	4.96651	-1.51865	0.0088108	1.00356	4.96651	1.00669	1.00674	1.00679	0	NA	Inf	Inf	5	11002902	11077090	11002897	11077085	0	11002897	74188
SULFAMERAZINE	Non_withdrawal_event	Female	5	4.96651	-1.51865	0.0088108	1.00356	4.96651	1.00669	1.00674	1.00679	0	NA	Inf	Inf	5	11002902	11077090	11002897	11077085	0	11002897	74188
TECHNETIUM TC M SULFUR COLLOID	Non_withdrawal_event	Female	5	4.96651	-1.51865	0.0088108	1.00356	4.96651	1.00669	1.00674	1.00679	0	NA	Inf	Inf	5	11002902	11077090	11002897	11077085	0	11002897	74188
THERALEN	Non_withdrawal_event	Female	5	4.96651	-1.51865	0.0088108	1.00356	4.96651	1.00669	1.00674	1.00679	0	NA	Inf	Inf	5	11002902	11077090	11002897	11077085	0	11002897	74188
THYMIDINE -MONOPHOSPHATE	Non_withdrawal_event	Female	5	4.96651	-1.51865	0.0088108	1.00356	4.96651	1.00669	1.00674	1.00679	0	NA	Inf	Inf	5	11002902	11077090	11002897	11077085	0	11002897	74188
TOLAZOLINE	Non_withdrawal_event	Female	5	4.96651	-1.51865	0.0088108	1.00356	4.96651	1.00669	1.00674	1.00679	0	NA	Inf	Inf	5	11002902	11077090	11002897	11077085	0	11002897	74188
TOPIRAMAT	Non_withdrawal_event	Female	5	4.96651	-1.51865	0.0088108	1.00356	4.96651	1.00669	1.00674	1.00679	0	NA	Inf	Inf	5	11002902	11077090	11002897	11077085	0	11002897	74188
TRACLEER_	Non_withdrawal_event	Female	5	4.96651	-1.51865	0.0088108	1.00356	4.96651	1.00669	1.00674	1.00679	0	NA	Inf	Inf	5	11002902	11077090	11002897	11077085	0	11002897	74188
TRIAMTERENE HCTZ	Non_withdrawal_event	Female	5	4.96651	-1.51865	0.0088108	1.00356	4.96651	1.00669	1.00674	1.00679	0	NA	Inf	Inf	5	11002902	11077090	11002897	11077085	0	11002897	74188
TUBERCULIN PPD TU	Non_withdrawal_event	Female	5	4.96651	-1.51865	0.0088108	1.00356	4.96651	1.00669	1.00674	1.00679	0	NA	Inf	Inf	5	11002902	11077090	11002897	11077085	0	11002897	74188
TWINRIX	Non_withdrawal_event	Female	5	4.96651	-1.51865	0.0088108	1.00356	4.96651	1.00669	1.00674	1.00679	0	NA	Inf	Inf	5	11002902	11077090	11002897	11077085	0	11002897	74188
VITAMIN D_	Non_withdrawal_event	Female	5	4.96651	-1.51865	0.0088108	1.00356	4.96651	1.00669	1.00674	1.00679	0	NA	Inf	Inf	5	11002902	11077090	11002897	11077085	0	11002897	74188
WHISKY	Non_withdrawal_event	Female	5	4.96651	-1.51865	0.0088108	1.00356	4.96651	1.00669	1.00674	1.00679	0	NA	Inf	Inf	5	11002902	11077090	11002897	11077085	0	11002897	74188
XOUT WASH- TREATMENT	Non_withdrawal_event	Female	5	4.96651	-1.51865	0.0088108	1.00356	4.96651	1.00669	1.00674	1.00679	0	NA	Inf	Inf	5	11002902	11077090	11002897	11077085	0	11002897	74188
ALLEGRA_	Non_withdrawal_event	Female	5	4.96651	-1.51865	0.0088108	1.00356	4.96651	1.00669	1.00674	1.00679	0	NA	Inf	Inf	5	11002902	11077090	11002897	11077085	0	11002897	74188
ALPHA.-TOCOPHEROL , DL-_.BETA.-CAROTENE\ASCORBIC ACID\CALCIUM \CHOLECALCIFEROL\CUPRIC \CYANOCOBALAMIN\FERROUS \FOLIC ACID\NIACINAMIDE\PYRIDOXINE \RIBOFLAVIN\THIAMINE MONONITRATE\VITAMIN ACETATE\ZINC OXIDE	Non_withdrawal_event	Female	5	4.96651	-1.51865	0.0088108	1.00356	4.96651	1.00669	1.00674	1.00679	0	NA	Inf	Inf	5	11002902	11077090	11002897	11077085	0	11002897	74188
ANHYDROUS CITRIC ACIDBICARBONATE ION_MAGNESIUM CATION	Non_withdrawal_event	Female	5	4.96651	-1.51865	0.0088108	1.00356	4.96651	1.00669	1.00674	1.00679	0	NA	Inf	Inf	5	11002902	11077090	11002897	11077085	0	11002897	74188
CALCIUM CHLORIDEDEXTROSE_MAGNESIUM \ CHLORIDE\ \SODIUM CHLORIDE	Non_withdrawal_event	Female	5	4.96651	-1.51865	0.0088108	1.00356	4.96651	1.00669	1.00674	1.00679	0	NA	Inf	Inf	5	11002902	11077090	11002897	11077085	0	11002897	74188
CAMPTOTHECIN	Non_withdrawal_event	Female	5	4.96651	-1.51865	0.0088108	1.00356	4.96651	1.00669	1.00674	1.00679	0	NA	Inf	Inf	5	11002902	11077090	11002897	11077085	0	11002897	74188
CHAPSTICK	Non_withdrawal_event	Female	5	4.96651	-1.51865	0.0088108	1.00356	4.96651	1.00669	1.00674	1.00679	0	NA	Inf	Inf	5	11002902	11077090	11002897	11077085	0	11002897	74188
HYPROMELLOSE GLYCOL 400_PROPYLENE GLYCOL	Non_withdrawal_event	Female	5	4.96651	-1.51865	0.0088108	1.00356	4.96651	1.00669	1.00674	1.00679	0	NA	Inf	Inf	5	11002902	11077090	11002897	11077085	0	11002897	74188
IRON SULFATETHIAMIN COMPOUND	Non_withdrawal_event	Female	5	4.96651	-1.51865	0.0088108	1.00356	4.96651	1.00669	1.00674	1.00679	0	NA	Inf	Inf	5	11002902	11077090	11002897	11077085	0	11002897	74188
MOCLAMINE	Non_withdrawal_event	Female	5	4.96651	-1.51865	0.0088108	1.00356	4.96651	1.00669	1.00674	1.00679	0	NA	Inf	Inf	5	11002902	11077090	11002897	11077085	0	11002897	74188
OSTEO BIFLEX	Non_withdrawal_event	Female	5	4.96651	-1.51865	0.0088108	1.00356	4.96651	1.00669	1.00674	1.00679	0	NA	Inf	Inf	5	11002902	11077090	11002897	11077085	0	11002897	74188
PYRITHIONE ZINCZINC_ZINC	Non_withdrawal_event	Female	5	4.96651	-1.51865	0.0088108	1.00356	4.96651	1.00669	1.00674	1.00679	0	NA	Inf	Inf	5	11002902	11077090	11002897	11077085	0	11002897	74188
TRASTUZUMAB AND HYALURONIDASEOYSK	Non_withdrawal_event	Female	5	4.96651	-1.51865	0.0088108	1.00356	4.96651	1.00669	1.00674	1.00679	0	NA	Inf	Inf	5	11002902	11077090	11002897	11077085	0	11002897	74188
ACTARIT	Non_withdrawal_event	Female	5	4.96651	-1.51865	0.0088108	1.00356	4.96651	1.00669	1.00674	1.00679	0	NA	Inf	Inf	5	11002902	11077090	11002897	11077085	0	11002897	74188
ALKASELTZER PLUS COLD MEDICINE	Non_withdrawal_event	Female	5	4.96651	-1.51865	0.0088108	1.00356	4.96651	1.00669	1.00674	1.00679	0	NA	Inf	Inf	5	11002902	11077090	11002897	11077085	0	11002897	74188
ALL THERAPEUTIC PRODUCTS ALL THERAPEUTIC PRODUCTS	Non_withdrawal_event	Female	5	4.96651	-1.51865	0.0088108	1.00356	4.96651	1.00669	1.00674	1.00679	0	NA	Inf	Inf	5	11002902	11077090	11002897	11077085	0	11002897	74188
AMOX TRK CLV	Non_withdrawal_event	Female	5	4.96651	-1.51865	0.0088108	1.00356	4.96651	1.00669	1.00674	1.00679	0	NA	Inf	Inf	5	11002902	11077090	11002897	11077085	0	11002897	74188
AMOXICILLINLANSOPRAZOLE_METRONIDAZOLE	Non_withdrawal_event	Female	5	4.96651	-1.51865	0.0088108	1.00356	4.96651	1.00669	1.00674	1.00679	0	NA	Inf	Inf	5	11002902	11077090	11002897	11077085	0	11002897	74188
ANTICANCER	Non_withdrawal_event	Female	5	4.96651	-1.51865	0.0088108	1.00356	4.96651	1.00669	1.00674	1.00679	0	NA	Inf	Inf	5	11002902	11077090	11002897	11077085	0	11002897	74188
CALCIUM ANHYDROUSPOTASSIUM $1\SODIUM	Non_withdrawal_event	Female	5	4.96651	-1.51865	0.0088108	1.00356	4.96651	1.00669	1.00674	1.00679	0	NA	Inf	Inf	5	11002902	11077090	11002897	11077085	0	11002897	74188
CALCIUM CARBONATEMAGNESIUM	Non_withdrawal_event	Female	5	4.96651	-1.51865	0.0088108	1.00356	4.96651	1.00669	1.00674	1.00679	0	NA	Inf	Inf	5	11002902	11077090	11002897	11077085	0	11002897	74188
CAMELLIA SINENSIS	Non_withdrawal_event	Female	5	4.96651	-1.51865	0.0088108	1.00356	4.96651	1.00669	1.00674	1.00679	0	NA	Inf	Inf	5	11002902	11077090	11002897	11077085	0	11002897	74188
CORNEA TISSUE	Non_withdrawal_event	Female	5	4.96651	-1.51865	0.0088108	1.00356	4.96651	1.00669	1.00674	1.00679	0	NA	Inf	Inf	5	11002902	11077090	11002897	11077085	0	11002897	74188
CYCLOPHOSPHAMIDECYCLOPHOSPHAMIDE	Non_withdrawal_event	Female	5	4.96651	-1.51865	0.0088108	1.00356	4.96651	1.00669	1.00674	1.00679	0	NA	Inf	Inf	5	11002902	11077090	11002897	11077085	0	11002897	74188
CYPROTERONEETHINYL ESTRADIOL	Non_withdrawal_event	Female	5	4.96651	-1.51865	0.0088108	1.00356	4.96651	1.00669	1.00674	1.00679	0	NA	Inf	Inf	5	11002902	11077090	11002897	11077085	0	11002897	74188
DIMETHICONELECITHIN	Non_withdrawal_event	Female	5	4.96651	-1.51865	0.0088108	1.00356	4.96651	1.00669	1.00674	1.00679	0	NA	Inf	Inf	5	11002902	11077090	11002897	11077085	0	11002897	74188
FRANGULA PURSHIANA BARK	Non_withdrawal_event	Female	5	4.96651	-1.51865	0.0088108	1.00356	4.96651	1.00669	1.00674	1.00679	0	NA	Inf	Inf	5	11002902	11077090	11002897	11077085	0	11002897	74188
GAS X	Non_withdrawal_event	Female	5	4.96651	-1.51865	0.0088108	1.00356	4.96651	1.00669	1.00674	1.00679	0	NA	Inf	Inf	5	11002902	11077090	11002897	11077085	0	11002897	74188
GLASSIA KAMADA	Non_withdrawal_event	Female	5	4.96651	-1.51865	0.0088108	1.00356	4.96651	1.00669	1.00674	1.00679	0	NA	Inf	Inf	5	11002902	11077090	11002897	11077085	0	11002897	74188
GLUTAMIC ACID	Non_withdrawal_event	Female	5	4.96651	-1.51865	0.0088108	1.00356	4.96651	1.00669	1.00674	1.00679	0	NA	Inf	Inf	5	11002902	11077090	11002897	11077085	0	11002897	74188
MENACTRA	Non_withdrawal_event	Female	5	4.96651	-1.51865	0.0088108	1.00356	4.96651	1.00669	1.00674	1.00679	0	NA	Inf	Inf	5	11002902	11077090	11002897	11077085	0	11002897	74188
METROCREAM	Non_withdrawal_event	Female	5	4.96651	-1.51865	0.0088108	1.00356	4.96651	1.00669	1.00674	1.00679	0	NA	Inf	Inf	5	11002902	11077090	11002897	11077085	0	11002897	74188
MINTEZOL	Non_withdrawal_event	Female	5	4.96651	-1.51865	0.0088108	1.00356	4.96651	1.00669	1.00674	1.00679	0	NA	Inf	Inf	5	11002902	11077090	11002897	11077085	0	11002897	74188
MONALIZUMAB	Non_withdrawal_event	Female	5	4.96651	-1.51865	0.0088108	1.00356	4.96651	1.00669	1.00674	1.00679	0	NA	Inf	Inf	5	11002902	11077090	11002897	11077085	0	11002897	74188
MURAGLITAZAR	Non_withdrawal_event	Female	5	4.96651	-1.51865	0.0088108	1.00356	4.96651	1.00669	1.00674	1.00679	0	NA	Inf	Inf	5	11002902	11077090	11002897	11077085	0	11002897	74188
NATRILIXSR	Non_withdrawal_event	Female	5	4.96651	-1.51865	0.0088108	1.00356	4.96651	1.00669	1.00674	1.00679	0	NA	Inf	Inf	5	11002902	11077090	11002897	11077085	0	11002897	74188
NEOMYCINPOLYMYXIN B_PRAMOXINE	Non_withdrawal_event	Female	5	4.96651	-1.51865	0.0088108	1.00356	4.96651	1.00669	1.00674	1.00679	0	NA	Inf	Inf	5	11002902	11077090	11002897	11077085	0	11002897	74188
NESACAINE	Non_withdrawal_event	Female	5	4.96651	-1.51865	0.0088108	1.00356	4.96651	1.00669	1.00674	1.00679	0	NA	Inf	Inf	5	11002902	11077090	11002897	11077085	0	11002897	74188
ONDASETRON	Non_withdrawal_event	Female	5	4.96651	-1.51865	0.0088108	1.00356	4.96651	1.00669	1.00674	1.00679	0	NA	Inf	Inf	5	11002902	11077090	11002897	11077085	0	11002897	74188
PAZITAL	Non_withdrawal_event	Female	5	4.96651	-1.51865	0.0088108	1.00356	4.96651	1.00669	1.00674	1.00679	0	NA	Inf	Inf	5	11002902	11077090	11002897	11077085	0	11002897	74188
PENICILLOYLPOLYLYSINE	Non_withdrawal_event	Female	5	4.96651	-1.51865	0.0088108	1.00356	4.96651	1.00669	1.00674	1.00679	0	NA	Inf	Inf	5	11002902	11077090	11002897	11077085	0	11002897	74188
STRUCTOFLEX	Non_withdrawal_event	Female	5	4.96651	-1.51865	0.0088108	1.00356	4.96651	1.00669	1.00674	1.00679	0	NA	Inf	Inf	5	11002902	11077090	11002897	11077085	0	11002897	74188
SURUFATINIB	Non_withdrawal_event	Female	5	4.96651	-1.51865	0.0088108	1.00356	4.96651	1.00669	1.00674	1.00679	0	NA	Inf	Inf	5	11002902	11077090	11002897	11077085	0	11002897	74188
TREATMENT	Non_withdrawal_event	Female	5	4.96651	-1.51865	0.0088108	1.00356	4.96651	1.00669	1.00674	1.00679	0	NA	Inf	Inf	5	11002902	11077090	11002897	11077085	0	11002897	74188
ZINECARD	Non_withdrawal_event	Female	5	4.96651	-1.51865	0.0088108	1.00356	4.96651	1.00669	1.00674	1.00679	0	NA	Inf	Inf	5	11002902	11077090	11002897	11077085	0	11002897	74188
APREPITANT	Non_withdrawal_event	Female	1624	1614.12	-0.062227	0.00880404	0.0781056	1614.12	1.00491	1.00612	1.00734	148.291	1.54171	10.9514	77.7929	1625	11002902	11077090	11001278	11075465	1	11001278	74187
PHENYLBUTYRATE	Non_withdrawal_event	Male	458	455.211	-0.126389	0.00880118	0.137861	455.211	1.00183	1.00613	1.01044	120.148	0.53581	3.81196	27.1197	459	7203826	7263781	7203368	7263322	1	7203368	59954
ELAGOLIX	Non_withdrawal_event	Female	3231	3211.35	-0.0413794	0.00880072	0.0581115	3211.34	1.00526	1.00612	1.00699	296.543	2.72373	10.8956	43.5847	3233	11002902	11077090	10999671	11073857	2	10999671	74186
REMDESIVIR	Non_withdrawal_event	Female	3228	3208.37	-0.0414038	0.00879989	0.0581334	3208.36	1.00526	1.00612	1.00699	296.543	2.7212	10.8854	43.5442	3230	11002902	11077090	10999674	11073860	2	10999674	74186
NAPROXEN	Non_withdrawal_event	Female	36790	36566.4	-0.00598714	0.00879308	0.0234969	36565.7	1.00587	1.00613	1.0064	3400.8	7.18749	10.818	16.2824	36813	11002902	11077090	10966112	11040277	23	10966112	74165
FONDAPARINUX	Non_withdrawal_event	Female	3189	3169.63	-0.0417234	0.00878895	0.0584205	3169.62	1.00524	1.00611	1.00699	296.544	2.6883	10.7539	43.0182	3191	11002902	11077090	10999713	11073899	2	10999713	74186
DIROXIMEL	Non_withdrawal_event	Female	6360	6321.38	-0.0268901	0.00878708	0.0440226	6321.36	1.00549	1.00611	1.00674	592.933	4.02444	10.7263	28.5889	6364	11002902	11077090	10996542	11070726	4	10996542	74184
CANAKINUMAB	Non_withdrawal_event	Female	6203	6165.43	-0.0273645	0.00876412	0.0444399	6165.41	1.00546	1.0061	1.00673	592.942	3.925	10.4614	27.883	6207	11002902	11077090	10996699	11070883	4	10996699	74184
IVACAFTOR	Non_withdrawal_event	Female	6107	6070.07	-0.0276638	0.00874949	0.0447028	6070.05	1.00544	1.00609	1.00673	592.947	3.86421	10.2994	27.4514	6111	11002902	11077090	10996795	11070979	4	10996795	74184
FERROUS SULFATE	Non_withdrawal_event	Male	450	447.277	-0.127669	0.00874519	0.13892	447.277	1.00172	1.00609	1.01047	120.148	0.52643	3.74537	26.647	451	7203826	7263781	7203376	7263330	1	7203376	59954
TERIFLUNOMIDE	Non_withdrawal_event	Female	36415	36195	-0.00611212	0.0087442	0.0235234	36194.2	1.00583	1.0061	1.00637	3548.83	6.87636	10.2611	15.312	36439	11002902	11077090	10966487	11040651	24	10966487	74164
CLOPIDOGREL	Non_withdrawal_event	Female	15154	15062.4	-0.0143197	0.00874285	0.03162	15062.3	1.00567	1.00609	1.0065	1481.27	5.50317	10.2304	19.0184	15164	11002902	11077090	10987748	11061926	10	10987748	74178
TASIMELTEON	Non_withdrawal_event	Male	3137	3118.05	-0.0421927	0.00874029	0.0587779	3118.04	1.00442	1.00608	1.00774	840.809	1.77711	3.73093	7.83283	3144	7203826	7263781	7200689	7260637	7	7200689	59948
INVESTIGATIONAL PRODUCT	Non_withdrawal_event	Female	1513	1503.86	-0.064884	0.00873873	0.0805051	1503.86	1.00478	1.00608	1.00738	148.293	1.43625	10.2028	72.4783	1514	11002902	11077090	11001389	11075576	1	11001389	74187
ESKETAMINE	Non_withdrawal_event	Male	2239	2225.48	-0.0516478	0.00873727	0.0678678	2225.47	1.00411	1.00608	1.00805	600.633	1.55001	3.72774	8.96509	2244	7203826	7263781	7201587	7261537	5	7201587	59950
LETROZOLE	Non_withdrawal_event	Female	19472	19354.5	-0.011604	0.00873176	0.0289233	19354.3	1.00571	1.00608	1.00645	1924.97	5.87227	10.1155	17.4248	19485	11002902	11077090	10983430	11057605	13	10983430	74175
ESTRAMUSTINE	Non_withdrawal_event	Male	448	445.294	-0.127994	0.00873089	0.139189	445.294	1.00169	1.00608	1.01048	120.148	0.524085	3.72872	26.5288	449	7203826	7263781	7203378	7263332	1	7203378	59954
ACLIDINIUM	Non_withdrawal_event	Male	1341	1332.91	-0.0695329	0.00873021	0.0848989	1332.91	1.00353	1.00607	1.00862	360.413	1.19847	3.72074	11.5513	1344	7203826	7263781	7202485	7262437	3	7202485	59952
DASABUVIR	Non_withdrawal_event	Female	1497	1487.97	-0.0652916	0.00872852	0.0808724	1487.97	1.00475	1.00607	1.00739	148.293	1.42105	10.0949	71.7122	1498	11002902	11077090	11001405	11075592	1	11001405	74187
SUCCINYLCHOLINE	Non_withdrawal_event	Male	447	444.302	-0.128158	0.00872368	0.139324	444.302	1.00168	1.00607	1.01049	120.148	0.522913	3.7204	26.4697	448	7203826	7263781	7203379	7263333	1	7203379	59954
METFORMIN	Non_withdrawal_event	Female	27669	27502.6	-0.00834551	0.00870435	0.0256527	27502.1	1.00575	1.00607	1.00638	2811.54	6.27592	9.84121	15.4319	27688	11002902	11077090	10975233	11049402	19	10975233	74169
MIRABEGRON	Non_withdrawal_event	Female	13043	12964.6	-0.0161674	0.00869936	0.0333507	12964.5	1.0056	1.00606	1.00651	1333.38	5.08832	9.78191	18.805	13052	11002902	11077090	10989859	11064038	9	10989859	74179
SIPONIMOD	Non_withdrawal_event	Female	7230	7186.54	-0.0247521	0.00869687	0.0417573	7186.52	1.00544	1.00605	1.00666	741.118	4.05917	9.75553	23.4458	7235	11002902	11077090	10995672	11069855	5	10995672	74183
BINIMETINIB	Non_withdrawal_event	Female	1446	1437.31	-0.0666363	0.00869446	0.0820829	1437.31	1.00468	1.00605	1.00741	148.294	1.3726	9.75093	69.2704	1447	11002902	11077090	11001456	11075643	1	11001456	74187
CEFUROXIME	Non_withdrawal_event	Female	2861	2843.83	-0.0446701	0.00868515	0.0610586	2843.82	1.00507	1.00604	1.00702	296.553	2.41161	9.64752	38.5944	2863	11002902	11077090	11000041	11074227	2	11000041	74186
PRIMIDONE	Non_withdrawal_event	Male	441	438.352	-0.129151	0.00867979	0.140144	438.352	1.00159	1.00604	1.01052	120.149	0.515878	3.67046	26.1152	442	7203826	7263781	7203385	7263339	1	7203385	59954
BRIMONIDINE	Non_withdrawal_event	Female	5659	5625.07	-0.0291618	0.00867468	0.0460148	5625.06	1.00534	1.00603	1.00673	592.971	3.5805	9.54347	25.4372	5663	11002902	11077090	10997243	11071427	4	10997243	74184
LINAGLIPTIN	Non_withdrawal_event	Female	2829	2812.04	-0.0449852	0.00867374	0.0613398	2812.04	1.00505	1.00603	1.00702	296.554	2.38461	9.53958	38.1628	2831	11002902	11077090	11000073	11074259	2	11000073	74186
IOHEXOL	Non_withdrawal_event	Female	2826	2809.06	-0.045015	0.00867265	0.0613664	2809.06	1.00505	1.00603	1.00702	296.554	2.38208	9.52946	38.1224	2828	11002902	11077090	11000076	11074262	2	11000076	74186
LEUPROLIDE	Non_withdrawal_event	Female	11278	11210.4	-0.0180791	0.00867145	0.035173	11210.3	1.00554	1.00604	1.00653	1185.4	4.75662	9.51409	19.0298	11286	11002902	11077090	10991624	11065804	8	10991624	74180
RUXOLITINIB	Non_withdrawal_event	Male	8744	8691.66	-0.0217388	0.00866079	0.0387392	8691.6	1.00502	1.00603	1.00704	2400.96	2.34823	3.64187	5.64818	8764	7203826	7263781	7195082	7255017	20	7195082	59935
TOFACITINIB	Non_withdrawal_event	Female	144997	144129	0.00122492	0.00866041	0.0160765	144118	1.00595	1.0061	1.00625	15242.5	7.8478	9.51271	11.5308	145101	11002902	11077090	10857905	10931989	104	10857905	74084
ALTEPLASE	Non_withdrawal_event	Female	2789	2772.31	-0.0453868	0.0086591	0.0616979	2772.3	1.00502	1.00602	1.00702	296.555	2.35087	9.40466	37.6234	2791	11002902	11077090	11000113	11074299	2	11000113	74186
RABEPRAZOLE	Non_withdrawal_event	Female	2785	2768.33	-0.0454275	0.00865761	0.0617341	2768.33	1.00502	1.00602	1.00702	296.555	2.3475	9.39117	37.5694	2787	11002902	11077090	11000117	11074303	2	11000117	74186
METAMIZOLE	Non_withdrawal_event	Male	873	867.778	-0.0886577	0.00865104	0.102743	867.777	1.00283	1.00602	1.00921	240.287	0.907183	3.63316	14.5504	875	7203826	7263781	7202953	7262906	2	7202953	59953
BOSUTINIB	Non_withdrawal_event	Female	4138	4113.27	-0.0356481	0.00864824	0.0522657	4113.26	1.00519	1.00602	1.00684	444.784	2.99924	9.30339	28.8583	4141	11002902	11077090	10998764	11072949	3	10998764	74185
ALENDRONATE	Non_withdrawal_event	Male	3485	3464.17	-0.0396532	0.00864814	0.0561435	3464.16	1.00442	1.00602	1.00762	960.894	1.81224	3.62683	7.25835	3493	7203826	7263781	7200341	7260288	8	7200341	59947
FINGOLIMOD	Non_withdrawal_event	Female	79651	79175.2	-0.00139206	0.00864464	0.0186461	79171.7	1.00586	1.00605	1.00625	8546.45	7.20365	9.31977	12.0575	79709	11002902	11077090	10923251	10997381	58	10923251	74130
GILTERITINIB	Non_withdrawal_event	Female	1376	1367.78	-0.0686045	0.00864361	0.0838506	1367.78	1.00458	1.00601	1.00745	148.295	1.3061	9.27883	65.9189	1377	11002902	11077090	11001526	11075713	1	11001526	74187
DIGOXIN	Non_withdrawal_event	Female	6789	6748.5	-0.0258926	0.00863208	0.042743	6748.47	1.00535	1.00601	1.00666	741.148	3.81135	9.16012	22.0152	6794	11002902	11077090	10996113	11070296	5	10996113	74183
CIPROFLOXACIN	Non_withdrawal_event	Female	17541	17436.4	-0.0128042	0.00862578	0.0298956	17436.3	1.0056	1.00601	1.00641	1925.31	5.2889	9.11075	15.6944	17554	11002902	11077090	10985361	11059536	13	10985361	74175
NATALIZUMAB	Non_withdrawal_event	Female	162833	161863	0.00160722	0.00862316	0.0156218	161848	1.00594	1.00609	1.00623	17708.9	7.69264	9.19496	10.9907	162954	11002902	11077090	10840069	10914136	121	10840069	74067
LINACLOTIDE	Non_withdrawal_event	Female	8067	8018.93	-0.0230347	0.00862167	0.0399299	8018.9	1.0054	1.006	1.0066	889.286	4.07404	9.07132	20.1983	8073	11002902	11077090	10994835	11069017	6	10994835	74182
TECOVIRIMAT	Non_withdrawal_event	Female	4	3.97321	-1.72814	0.00861442	1.08834	3.97321	1.00669	1.00674	1.00679	0	NA	Inf	Inf	4	11002902	11077090	11002898	11077086	0	11002898	74188
TANESPIMYCIN	Non_withdrawal_event	Female	4	3.97321	-1.72814	0.00861442	1.08834	3.97321	1.00669	1.00674	1.00679	0	NA	Inf	Inf	4	11002902	11077090	11002898	11077086	0	11002898	74188
RINGERS , LACTATED	Non_withdrawal_event	Female	4	3.97321	-1.72814	0.00861442	1.08834	3.97321	1.00669	1.00674	1.00679	0	NA	Inf	Inf	4	11002902	11077090	11002898	11077086	0	11002898	74188
VALIXA	Non_withdrawal_event	Female	4	3.97321	-1.72814	0.00861442	1.08834	3.97321	1.00669	1.00674	1.00679	0	NA	Inf	Inf	4	11002902	11077090	11002898	11077086	0	11002898	74188
TIVANTINIB	Non_withdrawal_event	Female	4	3.97321	-1.72814	0.00861442	1.08834	3.97321	1.00669	1.00674	1.00679	0	NA	Inf	Inf	4	11002902	11077090	11002898	11077086	0	11002898	74188
ANAGLIPTIN	Non_withdrawal_event	Female	4	3.97321	-1.72814	0.00861442	1.08834	3.97321	1.00669	1.00674	1.00679	0	NA	Inf	Inf	4	11002902	11077090	11002898	11077086	0	11002898	74188
CONTAC	Non_withdrawal_event	Female	4	3.97321	-1.72814	0.00861442	1.08834	3.97321	1.00669	1.00674	1.00679	0	NA	Inf	Inf	4	11002902	11077090	11002898	11077086	0	11002898	74188
BEFIZAL	Non_withdrawal_event	Female	4	3.97321	-1.72814	0.00861442	1.08834	3.97321	1.00669	1.00674	1.00679	0	NA	Inf	Inf	4	11002902	11077090	11002898	11077086	0	11002898	74188
HUMULINHUMAN INSULIN FORMULATION (HU	Non_withdrawal_event	Female	4	3.97321	-1.72814	0.00861442	1.08834	3.97321	1.00669	1.00674	1.00679	0	NA	Inf	Inf	4	11002902	11077090	11002898	11077086	0	11002898	74188
PEPINEMAB	Non_withdrawal_event	Female	4	3.97321	-1.72814	0.00861442	1.08834	3.97321	1.00669	1.00674	1.00679	0	NA	Inf	Inf	4	11002902	11077090	11002898	11077086	0	11002898	74188
LEVOFOLINIC ACID	Non_withdrawal_event	Female	4	3.97321	-1.72814	0.00861442	1.08834	3.97321	1.00669	1.00674	1.00679	0	NA	Inf	Inf	4	11002902	11077090	11002898	11077086	0	11002898	74188
BAROSPERSE	Non_withdrawal_event	Female	4	3.97321	-1.72814	0.00861442	1.08834	3.97321	1.00669	1.00674	1.00679	0	NA	Inf	Inf	4	11002902	11077090	11002898	11077086	0	11002898	74188
BORNAPRINE	Non_withdrawal_event	Female	4	3.97321	-1.72814	0.00861442	1.08834	3.97321	1.00669	1.00674	1.00679	0	NA	Inf	Inf	4	11002902	11077090	11002898	11077086	0	11002898	74188
ALISKIREN HEMIFUMARATEVALSARTAN	Non_withdrawal_event	Female	4	3.97321	-1.72814	0.00861442	1.08834	3.97321	1.00669	1.00674	1.00679	0	NA	Inf	Inf	4	11002902	11077090	11002898	11077086	0	11002898	74188
BENDAMUSTIN	Non_withdrawal_event	Female	4	3.97321	-1.72814	0.00861442	1.08834	3.97321	1.00669	1.00674	1.00679	0	NA	Inf	Inf	4	11002902	11077090	11002898	11077086	0	11002898	74188
GADOLINIUM CONTRAST AGENT	Non_withdrawal_event	Female	4	3.97321	-1.72814	0.00861442	1.08834	3.97321	1.00669	1.00674	1.00679	0	NA	Inf	Inf	4	11002902	11077090	11002898	11077086	0	11002898	74188
INTERERFERONALPHA	Non_withdrawal_event	Female	4	3.97321	-1.72814	0.00861442	1.08834	3.97321	1.00669	1.00674	1.00679	0	NA	Inf	Inf	4	11002902	11077090	11002898	11077086	0	11002898	74188
LECTISOL	Non_withdrawal_event	Female	4	3.97321	-1.72814	0.00861442	1.08834	3.97321	1.00669	1.00674	1.00679	0	NA	Inf	Inf	4	11002902	11077090	11002898	11077086	0	11002898	74188
BLEO	Non_withdrawal_event	Female	4	3.97321	-1.72814	0.00861442	1.08834	3.97321	1.00669	1.00674	1.00679	0	NA	Inf	Inf	4	11002902	11077090	11002898	11077086	0	11002898	74188
VOTALIN	Non_withdrawal_event	Female	4	3.97321	-1.72814	0.00861442	1.08834	3.97321	1.00669	1.00674	1.00679	0	NA	Inf	Inf	4	11002902	11077090	11002898	11077086	0	11002898	74188
APROTININCALCIUM_FIBRINOGEN HUMAN\FACTOR XIII CONCENTRATE\THROMBIN	Non_withdrawal_event	Female	4	3.97321	-1.72814	0.00861442	1.08834	3.97321	1.00669	1.00674	1.00679	0	NA	Inf	Inf	4	11002902	11077090	11002898	11077086	0	11002898	74188
DUAVEE	Non_withdrawal_event	Female	4	3.97321	-1.72814	0.00861442	1.08834	3.97321	1.00669	1.00674	1.00679	0	NA	Inf	Inf	4	11002902	11077090	11002898	11077086	0	11002898	74188
BISOPROLOL_PERINDOPRIL	Non_withdrawal_event	Female	4	3.97321	-1.72814	0.00861442	1.08834	3.97321	1.00669	1.00674	1.00679	0	NA	Inf	Inf	4	11002902	11077090	11002898	11077086	0	11002898	74188
ECGONINE METHYL ESTER	Non_withdrawal_event	Female	4	3.97321	-1.72814	0.00861442	1.08834	3.97321	1.00669	1.00674	1.00679	0	NA	Inf	Inf	4	11002902	11077090	11002898	11077086	0	11002898	74188
DONJOY PAIN PUMP	Non_withdrawal_event	Female	4	3.97321	-1.72814	0.00861442	1.08834	3.97321	1.00669	1.00674	1.00679	0	NA	Inf	Inf	4	11002902	11077090	11002898	11077086	0	11002898	74188
ALBURX	Non_withdrawal_event	Female	4	3.97321	-1.72814	0.00861442	1.08834	3.97321	1.00669	1.00674	1.00679	0	NA	Inf	Inf	4	11002902	11077090	11002898	11077086	0	11002898	74188
ASAFLOW	Non_withdrawal_event	Female	4	3.97321	-1.72814	0.00861442	1.08834	3.97321	1.00669	1.00674	1.00679	0	NA	Inf	Inf	4	11002902	11077090	11002898	11077086	0	11002898	74188
DIBUCAINE HYDROCHLORIDEHYDROCORTISONE	Non_withdrawal_event	Female	4	3.97321	-1.72814	0.00861442	1.08834	3.97321	1.00669	1.00674	1.00679	0	NA	Inf	Inf	4	11002902	11077090	11002898	11077086	0	11002898	74188
EXTRANEAL - SACO - UNIDADE -	Non_withdrawal_event	Female	4	3.97321	-1.72814	0.00861442	1.08834	3.97321	1.00669	1.00674	1.00679	0	NA	Inf	Inf	4	11002902	11077090	11002898	11077086	0	11002898	74188
NAIXAN	Non_withdrawal_event	Female	4	3.97321	-1.72814	0.00861442	1.08834	3.97321	1.00669	1.00674	1.00679	0	NA	Inf	Inf	4	11002902	11077090	11002898	11077086	0	11002898	74188
PROCEF	Non_withdrawal_event	Female	4	3.97321	-1.72814	0.00861442	1.08834	3.97321	1.00669	1.00674	1.00679	0	NA	Inf	Inf	4	11002902	11077090	11002898	11077086	0	11002898	74188
SORBITOL PLASTIC CONTAINER	Non_withdrawal_event	Female	4	3.97321	-1.72814	0.00861442	1.08834	3.97321	1.00669	1.00674	1.00679	0	NA	Inf	Inf	4	11002902	11077090	11002898	11077086	0	11002898	74188
TOMUDEX	Non_withdrawal_event	Female	4	3.97321	-1.72814	0.00861442	1.08834	3.97321	1.00669	1.00674	1.00679	0	NA	Inf	Inf	4	11002902	11077090	11002898	11077086	0	11002898	74188
XRT	Non_withdrawal_event	Female	4	3.97321	-1.72814	0.00861442	1.08834	3.97321	1.00669	1.00674	1.00679	0	NA	Inf	Inf	4	11002902	11077090	11002898	11077086	0	11002898	74188
FARMORUBICINA	Non_withdrawal_event	Female	4	3.97321	-1.72814	0.00861442	1.08834	3.97321	1.00669	1.00674	1.00679	0	NA	Inf	Inf	4	11002902	11077090	11002898	11077086	0	11002898	74188
BERZOSERTIB	Non_withdrawal_event	Female	4	3.97321	-1.72814	0.00861442	1.08834	3.97321	1.00669	1.00674	1.00679	0	NA	Inf	Inf	4	11002902	11077090	11002898	11077086	0	11002898	74188
ALPHA.-PYRROLIDINOVALEROTHIOPHENONE	Non_withdrawal_event	Female	4	3.97321	-1.72814	0.00861442	1.08834	3.97321	1.00669	1.00674	1.00679	0	NA	Inf	Inf	4	11002902	11077090	11002898	11077086	0	11002898	74188
BACTRAMIN	Non_withdrawal_event	Female	4	3.97321	-1.72814	0.00861442	1.08834	3.97321	1.00669	1.00674	1.00679	0	NA	Inf	Inf	4	11002902	11077090	11002898	11077086	0	11002898	74188
HERBAL BLEND KRYPTON	Non_withdrawal_event	Female	4	3.97321	-1.72814	0.00861442	1.08834	3.97321	1.00669	1.00674	1.00679	0	NA	Inf	Inf	4	11002902	11077090	11002898	11077086	0	11002898	74188
IMMUCYST AVENTIS PASTEUR LTD.,	Non_withdrawal_event	Female	4	3.97321	-1.72814	0.00861442	1.08834	3.97321	1.00669	1.00674	1.00679	0	NA	Inf	Inf	4	11002902	11077090	11002898	11077086	0	11002898	74188
METFIN	Non_withdrawal_event	Female	4	3.97321	-1.72814	0.00861442	1.08834	3.97321	1.00669	1.00674	1.00679	0	NA	Inf	Inf	4	11002902	11077090	11002898	11077086	0	11002898	74188
IBUTILIDE	Non_withdrawal_event	Female	4	3.97321	-1.72814	0.00861442	1.08834	3.97321	1.00669	1.00674	1.00679	0	NA	Inf	Inf	4	11002902	11077090	11002898	11077086	0	11002898	74188
ACETYL SALICYLIC ACID BAT	Non_withdrawal_event	Female	4	3.97321	-1.72814	0.00861442	1.08834	3.97321	1.00669	1.00674	1.00679	0	NA	Inf	Inf	4	11002902	11077090	11002898	11077086	0	11002898	74188
AGASTEN	Non_withdrawal_event	Female	4	3.97321	-1.72814	0.00861442	1.08834	3.97321	1.00669	1.00674	1.00679	0	NA	Inf	Inf	4	11002902	11077090	11002898	11077086	0	11002898	74188
CURAM	Non_withdrawal_event	Female	4	3.97321	-1.72814	0.00861442	1.08834	3.97321	1.00669	1.00674	1.00679	0	NA	Inf	Inf	4	11002902	11077090	11002898	11077086	0	11002898	74188
DIALGIREX	Non_withdrawal_event	Female	4	3.97321	-1.72814	0.00861442	1.08834	3.97321	1.00669	1.00674	1.00679	0	NA	Inf	Inf	4	11002902	11077090	11002898	11077086	0	11002898	74188
EXXURA	Non_withdrawal_event	Female	4	3.97321	-1.72814	0.00861442	1.08834	3.97321	1.00669	1.00674	1.00679	0	NA	Inf	Inf	4	11002902	11077090	11002898	11077086	0	11002898	74188
ISOPROPYL ALCOHOLTENECTEPLASE	Non_withdrawal_event	Female	4	3.97321	-1.72814	0.00861442	1.08834	3.97321	1.00669	1.00674	1.00679	0	NA	Inf	Inf	4	11002902	11077090	11002898	11077086	0	11002898	74188
METADATE	Non_withdrawal_event	Female	4	3.97321	-1.72814	0.00861442	1.08834	3.97321	1.00669	1.00674	1.00679	0	NA	Inf	Inf	4	11002902	11077090	11002898	11077086	0	11002898	74188
OK	Non_withdrawal_event	Female	4	3.97321	-1.72814	0.00861442	1.08834	3.97321	1.00669	1.00674	1.00679	0	NA	Inf	Inf	4	11002902	11077090	11002898	11077086	0	11002898	74188
PIRESPA	Non_withdrawal_event	Female	4	3.97321	-1.72814	0.00861442	1.08834	3.97321	1.00669	1.00674	1.00679	0	NA	Inf	Inf	4	11002902	11077090	11002898	11077086	0	11002898	74188
PKMERZ	Non_withdrawal_event	Female	4	3.97321	-1.72814	0.00861442	1.08834	3.97321	1.00669	1.00674	1.00679	0	NA	Inf	Inf	4	11002902	11077090	11002898	11077086	0	11002898	74188
SULTOPRIDE	Non_withdrawal_event	Female	4	3.97321	-1.72814	0.00861442	1.08834	3.97321	1.00669	1.00674	1.00679	0	NA	Inf	Inf	4	11002902	11077090	11002898	11077086	0	11002898	74188
BLINDED ANIDULAFUNGIN	Non_withdrawal_event	Female	4	3.97321	-1.72814	0.00861442	1.08834	3.97321	1.00669	1.00674	1.00679	0	NA	Inf	Inf	4	11002902	11077090	11002898	11077086	0	11002898	74188
LEFAMULIN	Non_withdrawal_event	Female	4	3.97321	-1.72814	0.00861442	1.08834	3.97321	1.00669	1.00674	1.00679	0	NA	Inf	Inf	4	11002902	11077090	11002898	11077086	0	11002898	74188
BROMELAINS	Non_withdrawal_event	Female	4	3.97321	-1.72814	0.00861442	1.08834	3.97321	1.00669	1.00674	1.00679	0	NA	Inf	Inf	4	11002902	11077090	11002898	11077086	0	11002898	74188
ALTAT	Non_withdrawal_event	Female	4	3.97321	-1.72814	0.00861442	1.08834	3.97321	1.00669	1.00674	1.00679	0	NA	Inf	Inf	4	11002902	11077090	11002898	11077086	0	11002898	74188
BCNU	Non_withdrawal_event	Female	4	3.97321	-1.72814	0.00861442	1.08834	3.97321	1.00669	1.00674	1.00679	0	NA	Inf	Inf	4	11002902	11077090	11002898	11077086	0	11002898	74188
BLEOMYCINDACARBAZINE_DOXORUBICIN\VINBLASTINE	Non_withdrawal_event	Female	4	3.97321	-1.72814	0.00861442	1.08834	3.97321	1.00669	1.00674	1.00679	0	NA	Inf	Inf	4	11002902	11077090	11002898	11077086	0	11002898	74188
CONGESCOR	Non_withdrawal_event	Female	4	3.97321	-1.72814	0.00861442	1.08834	3.97321	1.00669	1.00674	1.00679	0	NA	Inf	Inf	4	11002902	11077090	11002898	11077086	0	11002898	74188
DINTOINA	Non_withdrawal_event	Female	4	3.97321	-1.72814	0.00861442	1.08834	3.97321	1.00669	1.00674	1.00679	0	NA	Inf	Inf	4	11002902	11077090	11002898	11077086	0	11002898	74188
METHOTRIMEPRAZINE	Non_withdrawal_event	Female	4	3.97321	-1.72814	0.00861442	1.08834	3.97321	1.00669	1.00674	1.00679	0	NA	Inf	Inf	4	11002902	11077090	11002898	11077086	0	11002898	74188
PRIXAR	Non_withdrawal_event	Female	4	3.97321	-1.72814	0.00861442	1.08834	3.97321	1.00669	1.00674	1.00679	0	NA	Inf	Inf	4	11002902	11077090	11002898	11077086	0	11002898	74188
HYLENEX RECOMBINANT	Non_withdrawal_event	Female	4	3.97321	-1.72814	0.00861442	1.08834	3.97321	1.00669	1.00674	1.00679	0	NA	Inf	Inf	4	11002902	11077090	11002898	11077086	0	11002898	74188
MOLYBDENUM MO_TECHNETIUM TC-99M	Non_withdrawal_event	Female	4	3.97321	-1.72814	0.00861442	1.08834	3.97321	1.00669	1.00674	1.00679	0	NA	Inf	Inf	4	11002902	11077090	11002898	11077086	0	11002898	74188
TEGAFURGIMERACIL_OTERACIL	Non_withdrawal_event	Female	4	3.97321	-1.72814	0.00861442	1.08834	3.97321	1.00669	1.00674	1.00679	0	NA	Inf	Inf	4	11002902	11077090	11002898	11077086	0	11002898	74188
ALUMINUM CHLOROHYDRATE ALUMINUM ZIRCONIUM TETRACHLOROHYDREX GLY	Non_withdrawal_event	Female	4	3.97321	-1.72814	0.00861442	1.08834	3.97321	1.00669	1.00674	1.00679	0	NA	Inf	Inf	4	11002902	11077090	11002898	11077086	0	11002898	74188
ATROPA BELLADONNACAFFEINE_PHENOBARBITAL	Non_withdrawal_event	Female	4	3.97321	-1.72814	0.00861442	1.08834	3.97321	1.00669	1.00674	1.00679	0	NA	Inf	Inf	4	11002902	11077090	11002898	11077086	0	11002898	74188
BLINDED ERLOTINIB	Non_withdrawal_event	Female	4	3.97321	-1.72814	0.00861442	1.08834	3.97321	1.00669	1.00674	1.00679	0	NA	Inf	Inf	4	11002902	11077090	11002898	11077086	0	11002898	74188
CHOLINE	Non_withdrawal_event	Female	4	3.97321	-1.72814	0.00861442	1.08834	3.97321	1.00669	1.00674	1.00679	0	NA	Inf	Inf	4	11002902	11077090	11002898	11077086	0	11002898	74188
ELOXATINE	Non_withdrawal_event	Female	4	3.97321	-1.72814	0.00861442	1.08834	3.97321	1.00669	1.00674	1.00679	0	NA	Inf	Inf	4	11002902	11077090	11002898	11077086	0	11002898	74188
FLAGYL_	Non_withdrawal_event	Female	4	3.97321	-1.72814	0.00861442	1.08834	3.97321	1.00669	1.00674	1.00679	0	NA	Inf	Inf	4	11002902	11077090	11002898	11077086	0	11002898	74188
HUMINSULIN REGULAR	Non_withdrawal_event	Female	4	3.97321	-1.72814	0.00861442	1.08834	3.97321	1.00669	1.00674	1.00679	0	NA	Inf	Inf	4	11002902	11077090	11002898	11077086	0	11002898	74188
INSULIN REGULAR	Non_withdrawal_event	Female	4	3.97321	-1.72814	0.00861442	1.08834	3.97321	1.00669	1.00674	1.00679	0	NA	Inf	Inf	4	11002902	11077090	11002898	11077086	0	11002898	74188
KEFANDOL	Non_withdrawal_event	Female	4	3.97321	-1.72814	0.00861442	1.08834	3.97321	1.00669	1.00674	1.00679	0	NA	Inf	Inf	4	11002902	11077090	11002898	11077086	0	11002898	74188
LEVULAN KERASTICK	Non_withdrawal_event	Female	4	3.97321	-1.72814	0.00861442	1.08834	3.97321	1.00669	1.00674	1.00679	0	NA	Inf	Inf	4	11002902	11077090	11002898	11077086	0	11002898	74188
LISTERINE ANTISEPTIC MOUTHWASH EUCALYPTOL, MENTHOL, METHYL	Non_withdrawal_event	Female	4	3.97321	-1.72814	0.00861442	1.08834	3.97321	1.00669	1.00674	1.00679	0	NA	Inf	Inf	4	11002902	11077090	11002898	11077086	0	11002898	74188
NOCERTONE	Non_withdrawal_event	Female	4	3.97321	-1.72814	0.00861442	1.08834	3.97321	1.00669	1.00674	1.00679	0	NA	Inf	Inf	4	11002902	11077090	11002898	11077086	0	11002898	74188
PSEUDEOPHEDRINE	Non_withdrawal_event	Female	4	3.97321	-1.72814	0.00861442	1.08834	3.97321	1.00669	1.00674	1.00679	0	NA	Inf	Inf	4	11002902	11077090	11002898	11077086	0	11002898	74188
REGAINE MAENNER	Non_withdrawal_event	Female	4	3.97321	-1.72814	0.00861442	1.08834	3.97321	1.00669	1.00674	1.00679	0	NA	Inf	Inf	4	11002902	11077090	11002898	11077086	0	11002898	74188
SENSORCAINEMPF_EPINEPHRINE	Non_withdrawal_event	Female	4	3.97321	-1.72814	0.00861442	1.08834	3.97321	1.00669	1.00674	1.00679	0	NA	Inf	Inf	4	11002902	11077090	11002898	11077086	0	11002898	74188
STARSIS AJ	Non_withdrawal_event	Female	4	3.97321	-1.72814	0.00861442	1.08834	3.97321	1.00669	1.00674	1.00679	0	NA	Inf	Inf	4	11002902	11077090	11002898	11077086	0	11002898	74188
TASMOLIN	Non_withdrawal_event	Female	4	3.97321	-1.72814	0.00861442	1.08834	3.97321	1.00669	1.00674	1.00679	0	NA	Inf	Inf	4	11002902	11077090	11002898	11077086	0	11002898	74188
THRIVE	Non_withdrawal_event	Female	4	3.97321	-1.72814	0.00861442	1.08834	3.97321	1.00669	1.00674	1.00679	0	NA	Inf	Inf	4	11002902	11077090	11002898	11077086	0	11002898	74188
XYZALL_	Non_withdrawal_event	Female	4	3.97321	-1.72814	0.00861442	1.08834	3.97321	1.00669	1.00674	1.00679	0	NA	Inf	Inf	4	11002902	11077090	11002898	11077086	0	11002898	74188
MUTAMYCIN	Non_withdrawal_event	Female	4	3.97321	-1.72814	0.00861442	1.08834	3.97321	1.00669	1.00674	1.00679	0	NA	Inf	Inf	4	11002902	11077090	11002898	11077086	0	11002898	74188
DEXTROSE_	Non_withdrawal_event	Female	4	3.97321	-1.72814	0.00861442	1.08834	3.97321	1.00669	1.00674	1.00679	0	NA	Inf	Inf	4	11002902	11077090	11002898	11077086	0	11002898	74188
CITRIC ACID MONOHYDRATEDEXTROSE_	Non_withdrawal_event	Female	4	3.97321	-1.72814	0.00861442	1.08834	3.97321	1.00669	1.00674	1.00679	0	NA	Inf	Inf	4	11002902	11077090	11002898	11077086	0	11002898	74188
TEGAFUR_GIMERACIL + OTERACIL	Non_withdrawal_event	Female	4	3.97321	-1.72814	0.00861442	1.08834	3.97321	1.00669	1.00674	1.00679	0	NA	Inf	Inf	4	11002902	11077090	11002898	11077086	0	11002898	74188
AMITRYPTILINE	Non_withdrawal_event	Female	4	3.97321	-1.72814	0.00861442	1.08834	3.97321	1.00669	1.00674	1.00679	0	NA	Inf	Inf	4	11002902	11077090	11002898	11077086	0	11002898	74188
AMPHOTERICIN	Non_withdrawal_event	Female	4	3.97321	-1.72814	0.00861442	1.08834	3.97321	1.00669	1.00674	1.00679	0	NA	Inf	Inf	4	11002902	11077090	11002898	11077086	0	11002898	74188
ATROVASTATIN	Non_withdrawal_event	Female	4	3.97321	-1.72814	0.00861442	1.08834	3.97321	1.00669	1.00674	1.00679	0	NA	Inf	Inf	4	11002902	11077090	11002898	11077086	0	11002898	74188
BELUSTINE	Non_withdrawal_event	Female	4	3.97321	-1.72814	0.00861442	1.08834	3.97321	1.00669	1.00674	1.00679	0	NA	Inf	Inf	4	11002902	11077090	11002898	11077086	0	11002898	74188
CEFTRIAXONE FOR_DEXTROSE	Non_withdrawal_event	Female	4	3.97321	-1.72814	0.00861442	1.08834	3.97321	1.00669	1.00674	1.00679	0	NA	Inf	Inf	4	11002902	11077090	11002898	11077086	0	11002898	74188
CLOFARABINE GENZYME	Non_withdrawal_event	Female	4	3.97321	-1.72814	0.00861442	1.08834	3.97321	1.00669	1.00674	1.00679	0	NA	Inf	Inf	4	11002902	11077090	11002898	11077086	0	11002898	74188
DIFENE	Non_withdrawal_event	Female	4	3.97321	-1.72814	0.00861442	1.08834	3.97321	1.00669	1.00674	1.00679	0	NA	Inf	Inf	4	11002902	11077090	11002898	11077086	0	11002898	74188
DINITROPHENOL	Non_withdrawal_event	Female	4	3.97321	-1.72814	0.00861442	1.08834	3.97321	1.00669	1.00674	1.00679	0	NA	Inf	Inf	4	11002902	11077090	11002898	11077086	0	11002898	74188
DUOVENT	Non_withdrawal_event	Female	4	3.97321	-1.72814	0.00861442	1.08834	3.97321	1.00669	1.00674	1.00679	0	NA	Inf	Inf	4	11002902	11077090	11002898	11077086	0	11002898	74188
FENPIVERINIUM BROMIDEMETAMIZOLE_PITOFENONE	Non_withdrawal_event	Female	4	3.97321	-1.72814	0.00861442	1.08834	3.97321	1.00669	1.00674	1.00679	0	NA	Inf	Inf	4	11002902	11077090	11002898	11077086	0	11002898	74188
FU_00098801/	Non_withdrawal_event	Female	4	3.97321	-1.72814	0.00861442	1.08834	3.97321	1.00669	1.00674	1.00679	0	NA	Inf	Inf	4	11002902	11077090	11002898	11077086	0	11002898	74188
IDARAC	Non_withdrawal_event	Female	4	3.97321	-1.72814	0.00861442	1.08834	3.97321	1.00669	1.00674	1.00679	0	NA	Inf	Inf	4	11002902	11077090	11002898	11077086	0	11002898	74188
LANDEL	Non_withdrawal_event	Female	4	3.97321	-1.72814	0.00861442	1.08834	3.97321	1.00669	1.00674	1.00679	0	NA	Inf	Inf	4	11002902	11077090	11002898	11077086	0	11002898	74188
NONBI STUDY	Non_withdrawal_event	Female	4	3.97321	-1.72814	0.00861442	1.08834	3.97321	1.00669	1.00674	1.00679	0	NA	Inf	Inf	4	11002902	11077090	11002898	11077086	0	11002898	74188
NOVATREX LEDERLE^	Non_withdrawal_event	Female	4	3.97321	-1.72814	0.00861442	1.08834	3.97321	1.00669	1.00674	1.00679	0	NA	Inf	Inf	4	11002902	11077090	11002898	11077086	0	11002898	74188
NOVOLIN R CHU	Non_withdrawal_event	Female	4	3.97321	-1.72814	0.00861442	1.08834	3.97321	1.00669	1.00674	1.00679	0	NA	Inf	Inf	4	11002902	11077090	11002898	11077086	0	11002898	74188
ROZANOLIXIZUMABNOLI	Non_withdrawal_event	Female	4	3.97321	-1.72814	0.00861442	1.08834	3.97321	1.00669	1.00674	1.00679	0	NA	Inf	Inf	4	11002902	11077090	11002898	11077086	0	11002898	74188
SINVACOR	Non_withdrawal_event	Female	4	3.97321	-1.72814	0.00861442	1.08834	3.97321	1.00669	1.00674	1.00679	0	NA	Inf	Inf	4	11002902	11077090	11002898	11077086	0	11002898	74188
SPANIDIN	Non_withdrawal_event	Female	4	3.97321	-1.72814	0.00861442	1.08834	3.97321	1.00669	1.00674	1.00679	0	NA	Inf	Inf	4	11002902	11077090	11002898	11077086	0	11002898	74188
TAMIBAROTENE	Non_withdrawal_event	Female	4	3.97321	-1.72814	0.00861442	1.08834	3.97321	1.00669	1.00674	1.00679	0	NA	Inf	Inf	4	11002902	11077090	11002898	11077086	0	11002898	74188
TG	Non_withdrawal_event	Female	4	3.97321	-1.72814	0.00861442	1.08834	3.97321	1.00669	1.00674	1.00679	0	NA	Inf	Inf	4	11002902	11077090	11002898	11077086	0	11002898	74188
TILCOTIL	Non_withdrawal_event	Female	4	3.97321	-1.72814	0.00861442	1.08834	3.97321	1.00669	1.00674	1.00679	0	NA	Inf	Inf	4	11002902	11077090	11002898	11077086	0	11002898	74188
UNISIA	Non_withdrawal_event	Female	4	3.97321	-1.72814	0.00861442	1.08834	3.97321	1.00669	1.00674	1.00679	0	NA	Inf	Inf	4	11002902	11077090	11002898	11077086	0	11002898	74188
VELAMOX	Non_withdrawal_event	Female	4	3.97321	-1.72814	0.00861442	1.08834	3.97321	1.00669	1.00674	1.00679	0	NA	Inf	Inf	4	11002902	11077090	11002898	11077086	0	11002898	74188
XIMOVAN	Non_withdrawal_event	Female	4	3.97321	-1.72814	0.00861442	1.08834	3.97321	1.00669	1.00674	1.00679	0	NA	Inf	Inf	4	11002902	11077090	11002898	11077086	0	11002898	74188
YELLOW FEVER VACCINE	Non_withdrawal_event	Female	4	3.97321	-1.72814	0.00861442	1.08834	3.97321	1.00669	1.00674	1.00679	0	NA	Inf	Inf	4	11002902	11077090	11002898	11077086	0	11002898	74188
EPISENTA	Non_withdrawal_event	Female	4	3.97321	-1.72814	0.00861442	1.08834	3.97321	1.00669	1.00674	1.00679	0	NA	Inf	Inf	4	11002902	11077090	11002898	11077086	0	11002898	74188
NITROPRESS	Non_withdrawal_event	Female	4	3.97321	-1.72814	0.00861442	1.08834	3.97321	1.00669	1.00674	1.00679	0	NA	Inf	Inf	4	11002902	11077090	11002898	11077086	0	11002898	74188
CETRIZINE	Non_withdrawal_event	Female	4	3.97321	-1.72814	0.00861442	1.08834	3.97321	1.00669	1.00674	1.00679	0	NA	Inf	Inf	4	11002902	11077090	11002898	11077086	0	11002898	74188
GRIFULVIN V	Non_withdrawal_event	Female	4	3.97321	-1.72814	0.00861442	1.08834	3.97321	1.00669	1.00674	1.00679	0	NA	Inf	Inf	4	11002902	11077090	11002898	11077086	0	11002898	74188
ANHYDROUS DEXTROSECALCIUM_LACTIC ACID\MAGNESIUM CHLORIDE\ CHLORIDE\ \SODIUM CHLORIDE	Non_withdrawal_event	Female	4	3.97321	-1.72814	0.00861442	1.08834	3.97321	1.00669	1.00674	1.00679	0	NA	Inf	Inf	4	11002902	11077090	11002898	11077086	0	11002898	74188
NIRSEVIMAB	Non_withdrawal_event	Female	4	3.97321	-1.72814	0.00861442	1.08834	3.97321	1.00669	1.00674	1.00679	0	NA	Inf	Inf	4	11002902	11077090	11002898	11077086	0	11002898	74188
ADEFURONIC	Non_withdrawal_event	Female	4	3.97321	-1.72814	0.00861442	1.08834	3.97321	1.00669	1.00674	1.00679	0	NA	Inf	Inf	4	11002902	11077090	11002898	11077086	0	11002898	74188
ADRENOCORTICAL	Non_withdrawal_event	Female	4	3.97321	-1.72814	0.00861442	1.08834	3.97321	1.00669	1.00674	1.00679	0	NA	Inf	Inf	4	11002902	11077090	11002898	11077086	0	11002898	74188
ALANYL GLUTAMINE	Non_withdrawal_event	Female	4	3.97321	-1.72814	0.00861442	1.08834	3.97321	1.00669	1.00674	1.00679	0	NA	Inf	Inf	4	11002902	11077090	11002898	11077086	0	11002898	74188
ALMARYTM	Non_withdrawal_event	Female	4	3.97321	-1.72814	0.00861442	1.08834	3.97321	1.00669	1.00674	1.00679	0	NA	Inf	Inf	4	11002902	11077090	11002898	11077086	0	11002898	74188
ALTEIS OLMESARTAN MEDOXOMIL)	Non_withdrawal_event	Female	4	3.97321	-1.72814	0.00861442	1.08834	3.97321	1.00669	1.00674	1.00679	0	NA	Inf	Inf	4	11002902	11077090	11002898	11077086	0	11002898	74188
AMMONIUM GLYCYRRHIZATECYSTEINE_GLYCINE	Non_withdrawal_event	Female	4	3.97321	-1.72814	0.00861442	1.08834	3.97321	1.00669	1.00674	1.00679	0	NA	Inf	Inf	4	11002902	11077090	11002898	11077086	0	11002898	74188
AMOXICILLINA TRIIDRATAPOTASSIO CLAVULANATO	Non_withdrawal_event	Female	4	3.97321	-1.72814	0.00861442	1.08834	3.97321	1.00669	1.00674	1.00679	0	NA	Inf	Inf	4	11002902	11077090	11002898	11077086	0	11002898	74188
APITEGROMAB	Non_withdrawal_event	Female	4	3.97321	-1.72814	0.00861442	1.08834	3.97321	1.00669	1.00674	1.00679	0	NA	Inf	Inf	4	11002902	11077090	11002898	11077086	0	11002898	74188
AQUAPHOR	Non_withdrawal_event	Female	4	3.97321	-1.72814	0.00861442	1.08834	3.97321	1.00669	1.00674	1.00679	0	NA	Inf	Inf	4	11002902	11077090	11002898	11077086	0	11002898	74188
ASTHMANEFRIN %	Non_withdrawal_event	Female	4	3.97321	-1.72814	0.00861442	1.08834	3.97321	1.00669	1.00674	1.00679	0	NA	Inf	Inf	4	11002902	11077090	11002898	11077086	0	11002898	74188
ATG_	Non_withdrawal_event	Female	4	3.97321	-1.72814	0.00861442	1.08834	3.97321	1.00669	1.00674	1.00679	0	NA	Inf	Inf	4	11002902	11077090	11002898	11077086	0	11002898	74188
ATORVASTIN	Non_withdrawal_event	Female	4	3.97321	-1.72814	0.00861442	1.08834	3.97321	1.00669	1.00674	1.00679	0	NA	Inf	Inf	4	11002902	11077090	11002898	11077086	0	11002898	74188
BACILLUS SUBTILISLACTOBACILLUS ACIDOPHILUS_STREPTOCOCCUS FAECAIS	Non_withdrawal_event	Female	4	3.97321	-1.72814	0.00861442	1.08834	3.97321	1.00669	1.00674	1.00679	0	NA	Inf	Inf	4	11002902	11077090	11002898	11077086	0	11002898	74188
BAYER BACK_BODY	Non_withdrawal_event	Female	4	3.97321	-1.72814	0.00861442	1.08834	3.97321	1.00669	1.00674	1.00679	0	NA	Inf	Inf	4	11002902	11077090	11002898	11077086	0	11002898	74188
BECLOMETHASONE DIPROPIONATEBETAMETHASONE	Non_withdrawal_event	Female	4	3.97321	-1.72814	0.00861442	1.08834	3.97321	1.00669	1.00674	1.00679	0	NA	Inf	Inf	4	11002902	11077090	11002898	11077086	0	11002898	74188
BETAMATHASONE	Non_withdrawal_event	Female	4	3.97321	-1.72814	0.00861442	1.08834	3.97321	1.00669	1.00674	1.00679	0	NA	Inf	Inf	4	11002902	11077090	11002898	11077086	0	11002898	74188
BIMATOPROST SOL-EYE	Non_withdrawal_event	Female	4	3.97321	-1.72814	0.00861442	1.08834	3.97321	1.00669	1.00674	1.00679	0	NA	Inf	Inf	4	11002902	11077090	11002898	11077086	0	11002898	74188
BLEOMYCIN BLEOMYCIN)	Non_withdrawal_event	Female	4	3.97321	-1.72814	0.00861442	1.08834	3.97321	1.00669	1.00674	1.00679	0	NA	Inf	Inf	4	11002902	11077090	11002898	11077086	0	11002898	74188
CEVOSTAMAB	Non_withdrawal_event	Female	4	3.97321	-1.72814	0.00861442	1.08834	3.97321	1.00669	1.00674	1.00679	0	NA	Inf	Inf	4	11002902	11077090	11002898	11077086	0	11002898	74188
CITRACAL_D	Non_withdrawal_event	Female	4	3.97321	-1.72814	0.00861442	1.08834	3.97321	1.00669	1.00674	1.00679	0	NA	Inf	Inf	4	11002902	11077090	11002898	11077086	0	11002898	74188
CLOPERASTINE FENDIZOATE	Non_withdrawal_event	Female	4	3.97321	-1.72814	0.00861442	1.08834	3.97321	1.00669	1.00674	1.00679	0	NA	Inf	Inf	4	11002902	11077090	11002898	11077086	0	11002898	74188
COLD REMEDY RAPID MELTS	Non_withdrawal_event	Female	4	3.97321	-1.72814	0.00861442	1.08834	3.97321	1.00669	1.00674	1.00679	0	NA	Inf	Inf	4	11002902	11077090	11002898	11077086	0	11002898	74188
CORTONE	Non_withdrawal_event	Female	4	3.97321	-1.72814	0.00861442	1.08834	3.97321	1.00669	1.00674	1.00679	0	NA	Inf	Inf	4	11002902	11077090	11002898	11077086	0	11002898	74188
DERMOTIC	Non_withdrawal_event	Female	4	3.97321	-1.72814	0.00861442	1.08834	3.97321	1.00669	1.00674	1.00679	0	NA	Inf	Inf	4	11002902	11077090	11002898	11077086	0	11002898	74188
DORZOLAMIDE_TIMOLOL_0	Non_withdrawal_event	Female	4	3.97321	-1.72814	0.00861442	1.08834	3.97321	1.00669	1.00674	1.00679	0	NA	Inf	Inf	4	11002902	11077090	11002898	11077086	0	11002898	74188
ETHAMBUTOLISONIAZID_RIFAMPIN	Non_withdrawal_event	Female	4	3.97321	-1.72814	0.00861442	1.08834	3.97321	1.00669	1.00674	1.00679	0	NA	Inf	Inf	4	11002902	11077090	11002898	11077086	0	11002898	74188
EXTRANEAL %W_V, DIALYSIS	Non_withdrawal_event	Female	4	3.97321	-1.72814	0.00861442	1.08834	3.97321	1.00669	1.00674	1.00679	0	NA	Inf	Inf	4	11002902	11077090	11002898	11077086	0	11002898	74188
GRACEVIT	Non_withdrawal_event	Female	4	3.97321	-1.72814	0.00861442	1.08834	3.97321	1.00669	1.00674	1.00679	0	NA	Inf	Inf	4	11002902	11077090	11002898	11077086	0	11002898	74188
IBUFLAM	Non_withdrawal_event	Female	4	3.97321	-1.72814	0.00861442	1.08834	3.97321	1.00669	1.00674	1.00679	0	NA	Inf	Inf	4	11002902	11077090	11002898	11077086	0	11002898	74188
KEPRA	Non_withdrawal_event	Female	4	3.97321	-1.72814	0.00861442	1.08834	3.97321	1.00669	1.00674	1.00679	0	NA	Inf	Inf	4	11002902	11077090	11002898	11077086	0	11002898	74188
LCITRULLINE	Non_withdrawal_event	Female	4	3.97321	-1.72814	0.00861442	1.08834	3.97321	1.00669	1.00674	1.00679	0	NA	Inf	Inf	4	11002902	11077090	11002898	11077086	0	11002898	74188
MYOCHRYSINE	Non_withdrawal_event	Female	4	3.97321	-1.72814	0.00861442	1.08834	3.97321	1.00669	1.00674	1.00679	0	NA	Inf	Inf	4	11002902	11077090	11002898	11077086	0	11002898	74188
NOTEN	Non_withdrawal_event	Female	4	3.97321	-1.72814	0.00861442	1.08834	3.97321	1.00669	1.00674	1.00679	0	NA	Inf	Inf	4	11002902	11077090	11002898	11077086	0	11002898	74188
POLERY	Non_withdrawal_event	Female	4	3.97321	-1.72814	0.00861442	1.08834	3.97321	1.00669	1.00674	1.00679	0	NA	Inf	Inf	4	11002902	11077090	11002898	11077086	0	11002898	74188
PROBENECID_COLCHICINE	Non_withdrawal_event	Female	4	3.97321	-1.72814	0.00861442	1.08834	3.97321	1.00669	1.00674	1.00679	0	NA	Inf	Inf	4	11002902	11077090	11002898	11077086	0	11002898	74188
PULMICORT TH	Non_withdrawal_event	Female	4	3.97321	-1.72814	0.00861442	1.08834	3.97321	1.00669	1.00674	1.00679	0	NA	Inf	Inf	4	11002902	11077090	11002898	11077086	0	11002898	74188
QUETIAPIN	Non_withdrawal_event	Female	4	3.97321	-1.72814	0.00861442	1.08834	3.97321	1.00669	1.00674	1.00679	0	NA	Inf	Inf	4	11002902	11077090	11002898	11077086	0	11002898	74188
RIASTAP	Non_withdrawal_event	Female	4	3.97321	-1.72814	0.00861442	1.08834	3.97321	1.00669	1.00674	1.00679	0	NA	Inf	Inf	4	11002902	11077090	11002898	11077086	0	11002898	74188
SACCHAROMYCES CEREVISIAESODIUM	Non_withdrawal_event	Female	4	3.97321	-1.72814	0.00861442	1.08834	3.97321	1.00669	1.00674	1.00679	0	NA	Inf	Inf	4	11002902	11077090	11002898	11077086	0	11002898	74188
SEDACORON	Non_withdrawal_event	Female	4	3.97321	-1.72814	0.00861442	1.08834	3.97321	1.00669	1.00674	1.00679	0	NA	Inf	Inf	4	11002902	11077090	11002898	11077086	0	11002898	74188
SIMESTAT	Non_withdrawal_event	Female	4	3.97321	-1.72814	0.00861442	1.08834	3.97321	1.00669	1.00674	1.00679	0	NA	Inf	Inf	4	11002902	11077090	11002898	11077086	0	11002898	74188
SUPROFEN	Non_withdrawal_event	Female	4	3.97321	-1.72814	0.00861442	1.08834	3.97321	1.00669	1.00674	1.00679	0	NA	Inf	Inf	4	11002902	11077090	11002898	11077086	0	11002898	74188
TAXUS LIBERTE	Non_withdrawal_event	Female	4	3.97321	-1.72814	0.00861442	1.08834	3.97321	1.00669	1.00674	1.00679	0	NA	Inf	Inf	4	11002902	11077090	11002898	11077086	0	11002898	74188
TO SORAFENIB	Non_withdrawal_event	Female	4	3.97321	-1.72814	0.00861442	1.08834	3.97321	1.00669	1.00674	1.00679	0	NA	Inf	Inf	4	11002902	11077090	11002898	11077086	0	11002898	74188
URACIL	Non_withdrawal_event	Female	4	3.97321	-1.72814	0.00861442	1.08834	3.97321	1.00669	1.00674	1.00679	0	NA	Inf	Inf	4	11002902	11077090	11002898	11077086	0	11002898	74188
VOMEX	Non_withdrawal_event	Female	4	3.97321	-1.72814	0.00861442	1.08834	3.97321	1.00669	1.00674	1.00679	0	NA	Inf	Inf	4	11002902	11077090	11002898	11077086	0	11002898	74188
DIGIFAB	Non_withdrawal_event	Female	4	3.97321	-1.72814	0.00861442	1.08834	3.97321	1.00669	1.00674	1.00679	0	NA	Inf	Inf	4	11002902	11077090	11002898	11077086	0	11002898	74188
ASPAVOR	Non_withdrawal_event	Female	4	3.97321	-1.72814	0.00861442	1.08834	3.97321	1.00669	1.00674	1.00679	0	NA	Inf	Inf	4	11002902	11077090	11002898	11077086	0	11002898	74188
LDK	Non_withdrawal_event	Female	4	3.97321	-1.72814	0.00861442	1.08834	3.97321	1.00669	1.00674	1.00679	0	NA	Inf	Inf	4	11002902	11077090	11002898	11077086	0	11002898	74188
NEODEX	Non_withdrawal_event	Female	4	3.97321	-1.72814	0.00861442	1.08834	3.97321	1.00669	1.00674	1.00679	0	NA	Inf	Inf	4	11002902	11077090	11002898	11077086	0	11002898	74188
CARDICOR	Non_withdrawal_event	Female	4	3.97321	-1.72814	0.00861442	1.08834	3.97321	1.00669	1.00674	1.00679	0	NA	Inf	Inf	4	11002902	11077090	11002898	11077086	0	11002898	74188
FERRIC RED	Non_withdrawal_event	Female	4	3.97321	-1.72814	0.00861442	1.08834	3.97321	1.00669	1.00674	1.00679	0	NA	Inf	Inf	4	11002902	11077090	11002898	11077086	0	11002898	74188
REGITINE	Non_withdrawal_event	Female	4	3.97321	-1.72814	0.00861442	1.08834	3.97321	1.00669	1.00674	1.00679	0	NA	Inf	Inf	4	11002902	11077090	11002898	11077086	0	11002898	74188
BUTYLPHTHALIDE	Non_withdrawal_event	Female	4	3.97321	-1.72814	0.00861442	1.08834	3.97321	1.00669	1.00674	1.00679	0	NA	Inf	Inf	4	11002902	11077090	11002898	11077086	0	11002898	74188
MEGLUMINE ANTIMONIATE	Non_withdrawal_event	Female	4	3.97321	-1.72814	0.00861442	1.08834	3.97321	1.00669	1.00674	1.00679	0	NA	Inf	Inf	4	11002902	11077090	11002898	11077086	0	11002898	74188
PROPACETAMOL	Non_withdrawal_event	Female	4	3.97321	-1.72814	0.00861442	1.08834	3.97321	1.00669	1.00674	1.00679	0	NA	Inf	Inf	4	11002902	11077090	11002898	11077086	0	11002898	74188
CICLOSPORINE	Non_withdrawal_event	Female	4	3.97321	-1.72814	0.00861442	1.08834	3.97321	1.00669	1.00674	1.00679	0	NA	Inf	Inf	4	11002902	11077090	11002898	11077086	0	11002898	74188
LOCAL HAEMOSTATICS	Non_withdrawal_event	Female	4	3.97321	-1.72814	0.00861442	1.08834	3.97321	1.00669	1.00674	1.00679	0	NA	Inf	Inf	4	11002902	11077090	11002898	11077086	0	11002898	74188
ACTRAPHANE NOVOLET	Non_withdrawal_event	Female	4	3.97321	-1.72814	0.00861442	1.08834	3.97321	1.00669	1.00674	1.00679	0	NA	Inf	Inf	4	11002902	11077090	11002898	11077086	0	11002898	74188
ANTIINFLAMMATORIES	Non_withdrawal_event	Female	4	3.97321	-1.72814	0.00861442	1.08834	3.97321	1.00669	1.00674	1.00679	0	NA	Inf	Inf	4	11002902	11077090	11002898	11077086	0	11002898	74188
APLACE	Non_withdrawal_event	Female	4	3.97321	-1.72814	0.00861442	1.08834	3.97321	1.00669	1.00674	1.00679	0	NA	Inf	Inf	4	11002902	11077090	11002898	11077086	0	11002898	74188
BAMIFYLLINE	Non_withdrawal_event	Female	4	3.97321	-1.72814	0.00861442	1.08834	3.97321	1.00669	1.00674	1.00679	0	NA	Inf	Inf	4	11002902	11077090	11002898	11077086	0	11002898	74188
BESACOLIN	Non_withdrawal_event	Female	4	3.97321	-1.72814	0.00861442	1.08834	3.97321	1.00669	1.00674	1.00679	0	NA	Inf	Inf	4	11002902	11077090	11002898	11077086	0	11002898	74188
BIFIDOBACTERIUM SPP	Non_withdrawal_event	Female	4	3.97321	-1.72814	0.00861442	1.08834	3.97321	1.00669	1.00674	1.00679	0	NA	Inf	Inf	4	11002902	11077090	11002898	11077086	0	11002898	74188
BIFRIL	Non_withdrawal_event	Female	4	3.97321	-1.72814	0.00861442	1.08834	3.97321	1.00669	1.00674	1.00679	0	NA	Inf	Inf	4	11002902	11077090	11002898	11077086	0	11002898	74188
BLINDED ABT	Non_withdrawal_event	Female	4	3.97321	-1.72814	0.00861442	1.08834	3.97321	1.00669	1.00674	1.00679	0	NA	Inf	Inf	4	11002902	11077090	11002898	11077086	0	11002898	74188
BNTB2 OMICRON TOZINAMERAN	Non_withdrawal_event	Female	4	3.97321	-1.72814	0.00861442	1.08834	3.97321	1.00669	1.00674	1.00679	0	NA	Inf	Inf	4	11002902	11077090	11002898	11077086	0	11002898	74188
CARBAMAZEPINA	Non_withdrawal_event	Female	4	3.97321	-1.72814	0.00861442	1.08834	3.97321	1.00669	1.00674	1.00679	0	NA	Inf	Inf	4	11002902	11077090	11002898	11077086	0	11002898	74188
CARDULAR PP	Non_withdrawal_event	Female	4	3.97321	-1.72814	0.00861442	1.08834	3.97321	1.00669	1.00674	1.00679	0	NA	Inf	Inf	4	11002902	11077090	11002898	11077086	0	11002898	74188
CEFTRIAXONE PANPHARMA	Non_withdrawal_event	Female	4	3.97321	-1.72814	0.00861442	1.08834	3.97321	1.00669	1.00674	1.00679	0	NA	Inf	Inf	4	11002902	11077090	11002898	11077086	0	11002898	74188
CHILDRENS PEDIACARE NIGHTREST_COLD (PSEUDOEPHEDRINE, DEXTRO	Non_withdrawal_event	Female	4	3.97321	-1.72814	0.00861442	1.08834	3.97321	1.00669	1.00674	1.00679	0	NA	Inf	Inf	4	11002902	11077090	11002898	11077086	0	11002898	74188
CNT VIAL	Non_withdrawal_event	Female	4	3.97321	-1.72814	0.00861442	1.08834	3.97321	1.00669	1.00674	1.00679	0	NA	Inf	Inf	4	11002902	11077090	11002898	11077086	0	11002898	74188
COLD REMEDY CHEWABLES	Non_withdrawal_event	Female	4	3.97321	-1.72814	0.00861442	1.08834	3.97321	1.00669	1.00674	1.00679	0	NA	Inf	Inf	4	11002902	11077090	11002898	11077086	0	11002898	74188
COLD REMEDY ZAVORS	Non_withdrawal_event	Female	4	3.97321	-1.72814	0.00861442	1.08834	3.97321	1.00669	1.00674	1.00679	0	NA	Inf	Inf	4	11002902	11077090	11002898	11077086	0	11002898	74188
DESMOTABS	Non_withdrawal_event	Female	4	3.97321	-1.72814	0.00861442	1.08834	3.97321	1.00669	1.00674	1.00679	0	NA	Inf	Inf	4	11002902	11077090	11002898	11077086	0	11002898	74188
DEX INS	Non_withdrawal_event	Female	4	3.97321	-1.72814	0.00861442	1.08834	3.97321	1.00669	1.00674	1.00679	0	NA	Inf	Inf	4	11002902	11077090	11002898	11077086	0	11002898	74188
DIANEAL PD GLUCOSE 36 W_V	Non_withdrawal_event	Female	4	3.97321	-1.72814	0.00861442	1.08834	3.97321	1.00669	1.00674	1.00679	0	NA	Inf	Inf	4	11002902	11077090	11002898	11077086	0	11002898	74188
DIPHTHERIA AND TETANUS TOXOIDS AND ACELLULAR PERTUSSIS VACCINE ADSORBED PF	Non_withdrawal_event	Female	4	3.97321	-1.72814	0.00861442	1.08834	3.97321	1.00669	1.00674	1.00679	0	NA	Inf	Inf	4	11002902	11077090	11002898	11077086	0	11002898	74188
DIPIVEFRIN	Non_withdrawal_event	Female	4	3.97321	-1.72814	0.00861442	1.08834	3.97321	1.00669	1.00674	1.00679	0	NA	Inf	Inf	4	11002902	11077090	11002898	11077086	0	11002898	74188
EPIRAD	Non_withdrawal_event	Female	4	3.97321	-1.72814	0.00861442	1.08834	3.97321	1.00669	1.00674	1.00679	0	NA	Inf	Inf	4	11002902	11077090	11002898	11077086	0	11002898	74188
EXLAX REG STR CHOCOLATED LAX PCS SEN (SENNA GLYCOSIDES (CA	Non_withdrawal_event	Female	4	3.97321	-1.72814	0.00861442	1.08834	3.97321	1.00669	1.00674	1.00679	0	NA	Inf	Inf	4	11002902	11077090	11002898	11077086	0	11002898	74188
FLUOXYMESTERONE	Non_withdrawal_event	Female	4	3.97321	-1.72814	0.00861442	1.08834	3.97321	1.00669	1.00674	1.00679	0	NA	Inf	Inf	4	11002902	11077090	11002898	11077086	0	11002898	74188
GENTALLINE INJECTABLE	Non_withdrawal_event	Female	4	3.97321	-1.72814	0.00861442	1.08834	3.97321	1.00669	1.00674	1.00679	0	NA	Inf	Inf	4	11002902	11077090	11002898	11077086	0	11002898	74188
GLARGINE INSULIN	Non_withdrawal_event	Female	4	3.97321	-1.72814	0.00861442	1.08834	3.97321	1.00669	1.00674	1.00679	0	NA	Inf	Inf	4	11002902	11077090	11002898	11077086	0	11002898	74188
GLUTAMINESODIUM GUALENATE	Non_withdrawal_event	Female	4	3.97321	-1.72814	0.00861442	1.08834	3.97321	1.00669	1.00674	1.00679	0	NA	Inf	Inf	4	11002902	11077090	11002898	11077086	0	11002898	74188
HOKUNALIN TAPE	Non_withdrawal_event	Female	4	3.97321	-1.72814	0.00861442	1.08834	3.97321	1.00669	1.00674	1.00679	0	NA	Inf	Inf	4	11002902	11077090	11002898	11077086	0	11002898	74188
KAKKONTOU	Non_withdrawal_event	Female	4	3.97321	-1.72814	0.00861442	1.08834	3.97321	1.00669	1.00674	1.00679	0	NA	Inf	Inf	4	11002902	11077090	11002898	11077086	0	11002898	74188
LENTE ILETIN INSULIN ZINC	Non_withdrawal_event	Female	4	3.97321	-1.72814	0.00861442	1.08834	3.97321	1.00669	1.00674	1.00679	0	NA	Inf	Inf	4	11002902	11077090	11002898	11077086	0	11002898	74188
LISTERINE TOTAL CARE ZERO	Non_withdrawal_event	Female	4	3.97321	-1.72814	0.00861442	1.08834	3.97321	1.00669	1.00674	1.00679	0	NA	Inf	Inf	4	11002902	11077090	11002898	11077086	0	11002898	74188
NEUROCIL_	Non_withdrawal_event	Female	4	3.97321	-1.72814	0.00861442	1.08834	3.97321	1.00669	1.00674	1.00679	0	NA	Inf	Inf	4	11002902	11077090	11002898	11077086	0	11002898	74188
NITRIC ACID	Non_withdrawal_event	Female	4	3.97321	-1.72814	0.00861442	1.08834	3.97321	1.00669	1.00674	1.00679	0	NA	Inf	Inf	4	11002902	11077090	11002898	11077086	0	11002898	74188
OASIS MOISTURIZING MOUTH SPRAY	Non_withdrawal_event	Female	4	3.97321	-1.72814	0.00861442	1.08834	3.97321	1.00669	1.00674	1.00679	0	NA	Inf	Inf	4	11002902	11077090	11002898	11077086	0	11002898	74188
PREGNENOLONE	Non_withdrawal_event	Female	4	3.97321	-1.72814	0.00861442	1.08834	3.97321	1.00669	1.00674	1.00679	0	NA	Inf	Inf	4	11002902	11077090	11002898	11077086	0	11002898	74188
PROMAC	Non_withdrawal_event	Female	4	3.97321	-1.72814	0.00861442	1.08834	3.97321	1.00669	1.00674	1.00679	0	NA	Inf	Inf	4	11002902	11077090	11002898	11077086	0	11002898	74188
RESOCHIN	Non_withdrawal_event	Female	4	3.97321	-1.72814	0.00861442	1.08834	3.97321	1.00669	1.00674	1.00679	0	NA	Inf	Inf	4	11002902	11077090	11002898	11077086	0	11002898	74188
ROCEPHALIN	Non_withdrawal_event	Female	4	3.97321	-1.72814	0.00861442	1.08834	3.97321	1.00669	1.00674	1.00679	0	NA	Inf	Inf	4	11002902	11077090	11002898	11077086	0	11002898	74188
SAROTEX	Non_withdrawal_event	Female	4	3.97321	-1.72814	0.00861442	1.08834	3.97321	1.00669	1.00674	1.00679	0	NA	Inf	Inf	4	11002902	11077090	11002898	11077086	0	11002898	74188
SAVARINE	Non_withdrawal_event	Female	4	3.97321	-1.72814	0.00861442	1.08834	3.97321	1.00669	1.00674	1.00679	0	NA	Inf	Inf	4	11002902	11077090	11002898	11077086	0	11002898	74188
SOLON	Non_withdrawal_event	Female	4	3.97321	-1.72814	0.00861442	1.08834	3.97321	1.00669	1.00674	1.00679	0	NA	Inf	Inf	4	11002902	11077090	11002898	11077086	0	11002898	74188
STELERA	Non_withdrawal_event	Female	4	3.97321	-1.72814	0.00861442	1.08834	3.97321	1.00669	1.00674	1.00679	0	NA	Inf	Inf	4	11002902	11077090	11002898	11077086	0	11002898	74188
TARGOSID	Non_withdrawal_event	Female	4	3.97321	-1.72814	0.00861442	1.08834	3.97321	1.00669	1.00674	1.00679	0	NA	Inf	Inf	4	11002902	11077090	11002898	11077086	0	11002898	74188
TEPRASIRAN	Non_withdrawal_event	Female	4	3.97321	-1.72814	0.00861442	1.08834	3.97321	1.00669	1.00674	1.00679	0	NA	Inf	Inf	4	11002902	11077090	11002898	11077086	0	11002898	74188
THERAFLU WARMING RELIEF COLD_CHEST CONG	Non_withdrawal_event	Female	4	3.97321	-1.72814	0.00861442	1.08834	3.97321	1.00669	1.00674	1.00679	0	NA	Inf	Inf	4	11002902	11077090	11002898	11077086	0	11002898	74188
TIAPRIDEX	Non_withdrawal_event	Female	4	3.97321	-1.72814	0.00861442	1.08834	3.97321	1.00669	1.00674	1.00679	0	NA	Inf	Inf	4	11002902	11077090	11002898	11077086	0	11002898	74188
TOOTHPASTE	Non_withdrawal_event	Female	4	3.97321	-1.72814	0.00861442	1.08834	3.97321	1.00669	1.00674	1.00679	0	NA	Inf	Inf	4	11002902	11077090	11002898	11077086	0	11002898	74188
TOPOSAR	Non_withdrawal_event	Female	4	3.97321	-1.72814	0.00861442	1.08834	3.97321	1.00669	1.00674	1.00679	0	NA	Inf	Inf	4	11002902	11077090	11002898	11077086	0	11002898	74188
VAGOSTIGMIN	Non_withdrawal_event	Female	4	3.97321	-1.72814	0.00861442	1.08834	3.97321	1.00669	1.00674	1.00679	0	NA	Inf	Inf	4	11002902	11077090	11002898	11077086	0	11002898	74188
VALPROATE VALPROATE ) (VALPROATE SODIUM)	Non_withdrawal_event	Female	4	3.97321	-1.72814	0.00861442	1.08834	3.97321	1.00669	1.00674	1.00679	0	NA	Inf	Inf	4	11002902	11077090	11002898	11077086	0	11002898	74188
WYSTAL	Non_withdrawal_event	Female	4	3.97321	-1.72814	0.00861442	1.08834	3.97321	1.00669	1.00674	1.00679	0	NA	Inf	Inf	4	11002902	11077090	11002898	11077086	0	11002898	74188
XEFO	Non_withdrawal_event	Female	4	3.97321	-1.72814	0.00861442	1.08834	3.97321	1.00669	1.00674	1.00679	0	NA	Inf	Inf	4	11002902	11077090	11002898	11077086	0	11002898	74188
ZD CODE NOT BROKEN	Non_withdrawal_event	Female	4	3.97321	-1.72814	0.00861442	1.08834	3.97321	1.00669	1.00674	1.00679	0	NA	Inf	Inf	4	11002902	11077090	11002898	11077086	0	11002898	74188
ZOSTEX	Non_withdrawal_event	Female	4	3.97321	-1.72814	0.00861442	1.08834	3.97321	1.00669	1.00674	1.00679	0	NA	Inf	Inf	4	11002902	11077090	11002898	11077086	0	11002898	74188
ZURCALE	Non_withdrawal_event	Female	4	3.97321	-1.72814	0.00861442	1.08834	3.97321	1.00669	1.00674	1.00679	0	NA	Inf	Inf	4	11002902	11077090	11002898	11077086	0	11002898	74188
ABREVA CONCEAL	Non_withdrawal_event	Female	4	3.97321	-1.72814	0.00861442	1.08834	3.97321	1.00669	1.00674	1.00679	0	NA	Inf	Inf	4	11002902	11077090	11002898	11077086	0	11002898	74188
ACETAMINOPHENAPRONALIDE_CAFFEINE\PROPYPHENAZONE	Non_withdrawal_event	Female	4	3.97321	-1.72814	0.00861442	1.08834	3.97321	1.00669	1.00674	1.00679	0	NA	Inf	Inf	4	11002902	11077090	11002898	11077086	0	11002898	74188
ACTOKIT	Non_withdrawal_event	Female	4	3.97321	-1.72814	0.00861442	1.08834	3.97321	1.00669	1.00674	1.00679	0	NA	Inf	Inf	4	11002902	11077090	11002898	11077086	0	11002898	74188
ADRENALINE_	Non_withdrawal_event	Female	4	3.97321	-1.72814	0.00861442	1.08834	3.97321	1.00669	1.00674	1.00679	0	NA	Inf	Inf	4	11002902	11077090	11002898	11077086	0	11002898	74188
AIRTAL	Non_withdrawal_event	Female	4	3.97321	-1.72814	0.00861442	1.08834	3.97321	1.00669	1.00674	1.00679	0	NA	Inf	Inf	4	11002902	11077090	11002898	11077086	0	11002898	74188
ALENDRON BETA	Non_withdrawal_event	Female	4	3.97321	-1.72814	0.00861442	1.08834	3.97321	1.00669	1.00674	1.00679	0	NA	Inf	Inf	4	11002902	11077090	11002898	11077086	0	11002898	74188
ALENIA_	Non_withdrawal_event	Female	4	3.97321	-1.72814	0.00861442	1.08834	3.97321	1.00669	1.00674	1.00679	0	NA	Inf	Inf	4	11002902	11077090	11002898	11077086	0	11002898	74188
ALKASELTZER PLUS TIME COLD	Non_withdrawal_event	Female	4	3.97321	-1.72814	0.00861442	1.08834	3.97321	1.00669	1.00674	1.00679	0	NA	Inf	Inf	4	11002902	11077090	11002898	11077086	0	11002898	74188
ALLERGY RELIEF MEDICINE	Non_withdrawal_event	Female	4	3.97321	-1.72814	0.00861442	1.08834	3.97321	1.00669	1.00674	1.00679	0	NA	Inf	Inf	4	11002902	11077090	11002898	11077086	0	11002898	74188
ALLYLAMINOGELDANAMYCIN	Non_withdrawal_event	Female	4	3.97321	-1.72814	0.00861442	1.08834	3.97321	1.00669	1.00674	1.00679	0	NA	Inf	Inf	4	11002902	11077090	11002898	11077086	0	11002898	74188
ALPHA.-TOCOPHEROL, D-_AVOCADO OIL	Non_withdrawal_event	Female	4	3.97321	-1.72814	0.00861442	1.08834	3.97321	1.00669	1.00674	1.00679	0	NA	Inf	Inf	4	11002902	11077090	11002898	11077086	0	11002898	74188
AMMONIUM CHLORIDEDEXTROMETHORPHAN_	Non_withdrawal_event	Female	4	3.97321	-1.72814	0.00861442	1.08834	3.97321	1.00669	1.00674	1.00679	0	NA	Inf	Inf	4	11002902	11077090	11002898	11077086	0	11002898	74188
AMODEX	Non_withdrawal_event	Female	4	3.97321	-1.72814	0.00861442	1.08834	3.97321	1.00669	1.00674	1.00679	0	NA	Inf	Inf	4	11002902	11077090	11002898	11077086	0	11002898	74188
AMRUBICIN M2	Non_withdrawal_event	Female	4	3.97321	-1.72814	0.00861442	1.08834	3.97321	1.00669	1.00674	1.00679	0	NA	Inf	Inf	4	11002902	11077090	11002898	11077086	0	11002898	74188
AMYLOCAINE	Non_withdrawal_event	Female	4	3.97321	-1.72814	0.00861442	1.08834	3.97321	1.00669	1.00674	1.00679	0	NA	Inf	Inf	4	11002902	11077090	11002898	11077086	0	11002898	74188
ANTIBIOTIC_	Non_withdrawal_event	Female	4	3.97321	-1.72814	0.00861442	1.08834	3.97321	1.00669	1.00674	1.00679	0	NA	Inf	Inf	4	11002902	11077090	11002898	11077086	0	11002898	74188
ANTIFLATULENTS	Non_withdrawal_event	Female	4	3.97321	-1.72814	0.00861442	1.08834	3.97321	1.00669	1.00674	1.00679	0	NA	Inf	Inf	4	11002902	11077090	11002898	11077086	0	11002898	74188
ANTIPRURITIC	Non_withdrawal_event	Female	4	3.97321	-1.72814	0.00861442	1.08834	3.97321	1.00669	1.00674	1.00679	0	NA	Inf	Inf	4	11002902	11077090	11002898	11077086	0	11002898	74188
ANTISPASMODIC	Non_withdrawal_event	Female	4	3.97321	-1.72814	0.00861442	1.08834	3.97321	1.00669	1.00674	1.00679	0	NA	Inf	Inf	4	11002902	11077090	11002898	11077086	0	11002898	74188
APRONALIDECAFFEINE_IBUPROFEN	Non_withdrawal_event	Female	4	3.97321	-1.72814	0.00861442	1.08834	3.97321	1.00669	1.00674	1.00679	0	NA	Inf	Inf	4	11002902	11077090	11002898	11077086	0	11002898	74188
ARTRAIT	Non_withdrawal_event	Female	4	3.97321	-1.72814	0.00861442	1.08834	3.97321	1.00669	1.00674	1.00679	0	NA	Inf	Inf	4	11002902	11077090	11002898	11077086	0	11002898	74188
ASASANTINE	Non_withdrawal_event	Female	4	3.97321	-1.72814	0.00861442	1.08834	3.97321	1.00669	1.00674	1.00679	0	NA	Inf	Inf	4	11002902	11077090	11002898	11077086	0	11002898	74188
ASCORBIC ACIDPOLYETHYLENE GLYCOL_\SOD ASCORBATE\SOD CL\SOD	Non_withdrawal_event	Female	4	3.97321	-1.72814	0.00861442	1.08834	3.97321	1.00669	1.00674	1.00679	0	NA	Inf	Inf	4	11002902	11077090	11002898	11077086	0	11002898	74188
ASPIRIN_MAGNESIUM	Non_withdrawal_event	Female	4	3.97321	-1.72814	0.00861442	1.08834	3.97321	1.00669	1.00674	1.00679	0	NA	Inf	Inf	4	11002902	11077090	11002898	11077086	0	11002898	74188
ATONINO	Non_withdrawal_event	Female	4	3.97321	-1.72814	0.00861442	1.08834	3.97321	1.00669	1.00674	1.00679	0	NA	Inf	Inf	4	11002902	11077090	11002898	11077086	0	11002898	74188
ATORVASTATIN_FENOFIBRATE	Non_withdrawal_event	Female	4	3.97321	-1.72814	0.00861442	1.08834	3.97321	1.00669	1.00674	1.00679	0	NA	Inf	Inf	4	11002902	11077090	11002898	11077086	0	11002898	74188
AUROTHIOGLUCOSE	Non_withdrawal_event	Female	4	3.97321	-1.72814	0.00861442	1.08834	3.97321	1.00669	1.00674	1.00679	0	NA	Inf	Inf	4	11002902	11077090	11002898	11077086	0	11002898	74188
AVEENO BATH	Non_withdrawal_event	Female	4	3.97321	-1.72814	0.00861442	1.08834	3.97321	1.00669	1.00674	1.00679	0	NA	Inf	Inf	4	11002902	11077090	11002898	11077086	0	11002898	74188
AVOBENZONEOCTINOXATE_OCTOCRYLENE\OXYBENZONE	Non_withdrawal_event	Female	4	3.97321	-1.72814	0.00861442	1.08834	3.97321	1.00669	1.00674	1.00679	0	NA	Inf	Inf	4	11002902	11077090	11002898	11077086	0	11002898	74188
BACITRACIN ZINCLIDOCAINE_NEOMYCIN\POLYMYXIN B	Non_withdrawal_event	Female	4	3.97321	-1.72814	0.00861442	1.08834	3.97321	1.00669	1.00674	1.00679	0	NA	Inf	Inf	4	11002902	11077090	11002898	11077086	0	11002898	74188
BACLOFENCYCLOBENZAPRINE_DICLOFENAC\GABAPENTIN\TETRACAINE	Non_withdrawal_event	Female	4	3.97321	-1.72814	0.00861442	1.08834	3.97321	1.00669	1.00674	1.00679	0	NA	Inf	Inf	4	11002902	11077090	11002898	11077086	0	11002898	74188
BACTINE ANTISEPTIC ANESTHETIC PUMP	Non_withdrawal_event	Female	4	3.97321	-1.72814	0.00861442	1.08834	3.97321	1.00669	1.00674	1.00679	0	NA	Inf	Inf	4	11002902	11077090	11002898	11077086	0	11002898	74188
BAIN DE SOLEIL ORANGE GELLE SPF	Non_withdrawal_event	Female	4	3.97321	-1.72814	0.00861442	1.08834	3.97321	1.00669	1.00674	1.00679	0	NA	Inf	Inf	4	11002902	11077090	11002898	11077086	0	11002898	74188
BAKUMONDOTO	Non_withdrawal_event	Female	4	3.97321	-1.72814	0.00861442	1.08834	3.97321	1.00669	1.00674	1.00679	0	NA	Inf	Inf	4	11002902	11077090	11002898	11077086	0	11002898	74188
BALSAM PERUBISMUTH HYDROXIDE_BISMUTH SUBGALLATE\BORIC ACID\ZINC	Non_withdrawal_event	Female	4	3.97321	-1.72814	0.00861442	1.08834	3.97321	1.00669	1.00674	1.00679	0	NA	Inf	Inf	4	11002902	11077090	11002898	11077086	0	11002898	74188
BANDAGE	Non_withdrawal_event	Female	4	3.97321	-1.72814	0.00861442	1.08834	3.97321	1.00669	1.00674	1.00679	0	NA	Inf	Inf	4	11002902	11077090	11002898	11077086	0	11002898	74188
BARALGIN	Non_withdrawal_event	Female	4	3.97321	-1.72814	0.00861442	1.08834	3.97321	1.00669	1.00674	1.00679	0	NA	Inf	Inf	4	11002902	11077090	11002898	11077086	0	11002898	74188
BASIRON AC WASH	Non_withdrawal_event	Female	4	3.97321	-1.72814	0.00861442	1.08834	3.97321	1.00669	1.00674	1.00679	0	NA	Inf	Inf	4	11002902	11077090	11002898	11077086	0	11002898	74188
BAYER HEART ADVANTAGE	Non_withdrawal_event	Female	4	3.97321	-1.72814	0.00861442	1.08834	3.97321	1.00669	1.00674	1.00679	0	NA	Inf	Inf	4	11002902	11077090	11002898	11077086	0	11002898	74188
BAYER RAPID HEADACHE	Non_withdrawal_event	Female	4	3.97321	-1.72814	0.00861442	1.08834	3.97321	1.00669	1.00674	1.00679	0	NA	Inf	Inf	4	11002902	11077090	11002898	11077086	0	11002898	74188
BAYER RAPID HEADACHE RELIEF	Non_withdrawal_event	Female	4	3.97321	-1.72814	0.00861442	1.08834	3.97321	1.00669	1.00674	1.00679	0	NA	Inf	Inf	4	11002902	11077090	11002898	11077086	0	11002898	74188
BAYPRESS	Non_withdrawal_event	Female	4	3.97321	-1.72814	0.00861442	1.08834	3.97321	1.00669	1.00674	1.00679	0	NA	Inf	Inf	4	11002902	11077090	11002898	11077086	0	11002898	74188
BCP	Non_withdrawal_event	Female	4	3.97321	-1.72814	0.00861442	1.08834	3.97321	1.00669	1.00674	1.00679	0	NA	Inf	Inf	4	11002902	11077090	11002898	11077086	0	11002898	74188
BECONASE AQUEOUS	Non_withdrawal_event	Female	4	3.97321	-1.72814	0.00861442	1.08834	3.97321	1.00669	1.00674	1.00679	0	NA	Inf	Inf	4	11002902	11077090	11002898	11077086	0	11002898	74188
BEERWINE	Non_withdrawal_event	Female	4	3.97321	-1.72814	0.00861442	1.08834	3.97321	1.00669	1.00674	1.00679	0	NA	Inf	Inf	4	11002902	11077090	11002898	11077086	0	11002898	74188
BENEFIBER PLUS HEART	Non_withdrawal_event	Female	4	3.97321	-1.72814	0.00861442	1.08834	3.97321	1.00669	1.00674	1.00679	0	NA	Inf	Inf	4	11002902	11077090	11002898	11077086	0	11002898	74188
BENETTABLET	Non_withdrawal_event	Female	4	3.97321	-1.72814	0.00861442	1.08834	3.97321	1.00669	1.00674	1.00679	0	NA	Inf	Inf	4	11002902	11077090	11002898	11077086	0	11002898	74188
BENTAZEPAM	Non_withdrawal_event	Female	4	3.97321	-1.72814	0.00861442	1.08834	3.97321	1.00669	1.00674	1.00679	0	NA	Inf	Inf	4	11002902	11077090	11002898	11077086	0	11002898	74188
BENZALKONIUM CHLORIDECAMPHOR	Non_withdrawal_event	Female	4	3.97321	-1.72814	0.00861442	1.08834	3.97321	1.00669	1.00674	1.00679	0	NA	Inf	Inf	4	11002902	11077090	11002898	11077086	0	11002898	74188
BENZOCAINEEPHEDRINE	Non_withdrawal_event	Female	4	3.97321	-1.72814	0.00861442	1.08834	3.97321	1.00669	1.00674	1.00679	0	NA	Inf	Inf	4	11002902	11077090	11002898	11077086	0	11002898	74188
BENZTHIAZIDETRIAMTERENE	Non_withdrawal_event	Female	4	3.97321	-1.72814	0.00861442	1.08834	3.97321	1.00669	1.00674	1.00679	0	NA	Inf	Inf	4	11002902	11077090	11002898	11077086	0	11002898	74188
BETAJECT LITE	Non_withdrawal_event	Female	4	3.97321	-1.72814	0.00861442	1.08834	3.97321	1.00669	1.00674	1.00679	0	NA	Inf	Inf	4	11002902	11077090	11002898	11077086	0	11002898	74188
BETHEL	Non_withdrawal_event	Female	4	3.97321	-1.72814	0.00861442	1.08834	3.97321	1.00669	1.00674	1.00679	0	NA	Inf	Inf	4	11002902	11077090	11002898	11077086	0	11002898	74188
BIFIDOBACTERIUM ANIMALIS SUBSP LACTIS	Non_withdrawal_event	Female	4	3.97321	-1.72814	0.00861442	1.08834	3.97321	1.00669	1.00674	1.00679	0	NA	Inf	Inf	4	11002902	11077090	11002898	11077086	0	11002898	74188
BIOFLAVONOIDSDIOSMIN_HESPERIDIN	Non_withdrawal_event	Female	4	3.97321	-1.72814	0.00861442	1.08834	3.97321	1.00669	1.00674	1.00679	0	NA	Inf	Inf	4	11002902	11077090	11002898	11077086	0	11002898	74188
BIOLOGIC	Non_withdrawal_event	Female	4	3.97321	-1.72814	0.00861442	1.08834	3.97321	1.00669	1.00674	1.00679	0	NA	Inf	Inf	4	11002902	11077090	11002898	11077086	0	11002898	74188
BIVIOL	Non_withdrawal_event	Female	4	3.97321	-1.72814	0.00861442	1.08834	3.97321	1.00669	1.00674	1.00679	0	NA	Inf	Inf	4	11002902	11077090	11002898	11077086	0	11002898	74188
BLINDED MEDICATION	Non_withdrawal_event	Female	4	3.97321	-1.72814	0.00861442	1.08834	3.97321	1.00669	1.00674	1.00679	0	NA	Inf	Inf	4	11002902	11077090	11002898	11077086	0	11002898	74188
BLINDED WX	Non_withdrawal_event	Female	4	3.97321	-1.72814	0.00861442	1.08834	3.97321	1.00669	1.00674	1.00679	0	NA	Inf	Inf	4	11002902	11077090	11002898	11077086	0	11002898	74188
BORON	Non_withdrawal_event	Female	4	3.97321	-1.72814	0.00861442	1.08834	3.97321	1.00669	1.00674	1.00679	0	NA	Inf	Inf	4	11002902	11077090	11002898	11077086	0	11002898	74188
BRENTAN	Non_withdrawal_event	Female	4	3.97321	-1.72814	0.00861442	1.08834	3.97321	1.00669	1.00674	1.00679	0	NA	Inf	Inf	4	11002902	11077090	11002898	11077086	0	11002898	74188
BROMAZEPAMPROPANTHELINE	Non_withdrawal_event	Female	4	3.97321	-1.72814	0.00861442	1.08834	3.97321	1.00669	1.00674	1.00679	0	NA	Inf	Inf	4	11002902	11077090	11002898	11077086	0	11002898	74188
BROMISOVALUM	Non_withdrawal_event	Female	4	3.97321	-1.72814	0.00861442	1.08834	3.97321	1.00669	1.00674	1.00679	0	NA	Inf	Inf	4	11002902	11077090	11002898	11077086	0	11002898	74188
BUDIPINE	Non_withdrawal_event	Female	4	3.97321	-1.72814	0.00861442	1.08834	3.97321	1.00669	1.00674	1.00679	0	NA	Inf	Inf	4	11002902	11077090	11002898	11077086	0	11002898	74188
BUPIVACAINESUFENTANIL	Non_withdrawal_event	Female	4	3.97321	-1.72814	0.00861442	1.08834	3.97321	1.00669	1.00674	1.00679	0	NA	Inf	Inf	4	11002902	11077090	11002898	11077086	0	11002898	74188
BUTALBITALCAFFEINE_	Non_withdrawal_event	Female	4	3.97321	-1.72814	0.00861442	1.08834	3.97321	1.00669	1.00674	1.00679	0	NA	Inf	Inf	4	11002902	11077090	11002898	11077086	0	11002898	74188
BYDUREON PEN DISPOSABLE	Non_withdrawal_event	Female	4	3.97321	-1.72814	0.00861442	1.08834	3.97321	1.00669	1.00674	1.00679	0	NA	Inf	Inf	4	11002902	11077090	11002898	11077086	0	11002898	74188
CALCIGRAN	Non_withdrawal_event	Female	4	3.97321	-1.72814	0.00861442	1.08834	3.97321	1.00669	1.00674	1.00679	0	NA	Inf	Inf	4	11002902	11077090	11002898	11077086	0	11002898	74188
CALCIMAX	Non_withdrawal_event	Female	4	3.97321	-1.72814	0.00861442	1.08834	3.97321	1.00669	1.00674	1.00679	0	NA	Inf	Inf	4	11002902	11077090	11002898	11077086	0	11002898	74188
CALCIUM CHLORIDEPOTASSIUM_CHLORIDE\SODIUM \SORBITOL	Non_withdrawal_event	Female	4	3.97321	-1.72814	0.00861442	1.08834	3.97321	1.00669	1.00674	1.00679	0	NA	Inf	Inf	4	11002902	11077090	11002898	11077086	0	11002898	74188
CALENDULA OFFICINALIS FLOWERING TOPMELALEUCA CAJUPUTI LEAF OIL_OLEA EUROPAEA FRUIT VOLATILE OIL	Non_withdrawal_event	Female	4	3.97321	-1.72814	0.00861442	1.08834	3.97321	1.00669	1.00674	1.00679	0	NA	Inf	Inf	4	11002902	11077090	11002898	11077086	0	11002898	74188
CAMPHORPETROLATUM	Non_withdrawal_event	Female	4	3.97321	-1.72814	0.00861442	1.08834	3.97321	1.00669	1.00674	1.00679	0	NA	Inf	Inf	4	11002902	11077090	11002898	11077086	0	11002898	74188
CANESTEN COMBI INTERNAL_EXTERNAL CREAMS	Non_withdrawal_event	Female	4	3.97321	-1.72814	0.00861442	1.08834	3.97321	1.00669	1.00674	1.00679	0	NA	Inf	Inf	4	11002902	11077090	11002898	11077086	0	11002898	74188
CANESTEN COMBI PESSARY	Non_withdrawal_event	Female	4	3.97321	-1.72814	0.00861442	1.08834	3.97321	1.00669	1.00674	1.00679	0	NA	Inf	Inf	4	11002902	11077090	11002898	11077086	0	11002898	74188
CANESTEN DUO	Non_withdrawal_event	Female	4	3.97321	-1.72814	0.00861442	1.08834	3.97321	1.00669	1.00674	1.00679	0	NA	Inf	Inf	4	11002902	11077090	11002898	11077086	0	11002898	74188
CANESTEN VAGINAL PESSARY	Non_withdrawal_event	Female	4	3.97321	-1.72814	0.00861442	1.08834	3.97321	1.00669	1.00674	1.00679	0	NA	Inf	Inf	4	11002902	11077090	11002898	11077086	0	11002898	74188
CARBOSTESIN HYPERBAR	Non_withdrawal_event	Female	4	3.97321	-1.72814	0.00861442	1.08834	3.97321	1.00669	1.00674	1.00679	0	NA	Inf	Inf	4	11002902	11077090	11002898	11077086	0	11002898	74188
CASCARA SAGRADA	Non_withdrawal_event	Female	4	3.97321	-1.72814	0.00861442	1.08834	3.97321	1.00669	1.00674	1.00679	0	NA	Inf	Inf	4	11002902	11077090	11002898	11077086	0	11002898	74188
CEFACAPENE PIVOXIL	Non_withdrawal_event	Female	4	3.97321	-1.72814	0.00861442	1.08834	3.97321	1.00669	1.00674	1.00679	0	NA	Inf	Inf	4	11002902	11077090	11002898	11077086	0	11002898	74188
CEFDITOREN PIVOXIL CEFDITOREN PIVOXIL) UNKNOW	Non_withdrawal_event	Female	4	3.97321	-1.72814	0.00861442	1.08834	3.97321	1.00669	1.00674	1.00679	0	NA	Inf	Inf	4	11002902	11077090	11002898	11077086	0	11002898	74188
CEFORTAM	Non_withdrawal_event	Female	4	3.97321	-1.72814	0.00861442	1.08834	3.97321	1.00669	1.00674	1.00679	0	NA	Inf	Inf	4	11002902	11077090	11002898	11077086	0	11002898	74188
CEFOTAXIMA	Non_withdrawal_event	Female	4	3.97321	-1.72814	0.00861442	1.08834	3.97321	1.00669	1.00674	1.00679	0	NA	Inf	Inf	4	11002902	11077090	11002898	11077086	0	11002898	74188
CELLUVISCA	Non_withdrawal_event	Female	4	3.97321	-1.72814	0.00861442	1.08834	3.97321	1.00669	1.00674	1.00679	0	NA	Inf	Inf	4	11002902	11077090	11002898	11077086	0	11002898	74188
CETAPHIL DAILY FACIAL MOISTURIZER SPF	Non_withdrawal_event	Female	4	3.97321	-1.72814	0.00861442	1.08834	3.97321	1.00669	1.00674	1.00679	0	NA	Inf	Inf	4	11002902	11077090	11002898	11077086	0	11002898	74188
CETRIMIDELIDOCAINE	Non_withdrawal_event	Female	4	3.97321	-1.72814	0.00861442	1.08834	3.97321	1.00669	1.00674	1.00679	0	NA	Inf	Inf	4	11002902	11077090	11002898	11077086	0	11002898	74188
CHLORAMPHENICOLDEXAMETHASONE	Non_withdrawal_event	Female	4	3.97321	-1.72814	0.00861442	1.08834	3.97321	1.00669	1.00674	1.00679	0	NA	Inf	Inf	4	11002902	11077090	11002898	11077086	0	11002898	74188
CHOLESTEROL LOWERING DRUGS	Non_withdrawal_event	Female	4	3.97321	-1.72814	0.00861442	1.08834	3.97321	1.00669	1.00674	1.00679	0	NA	Inf	Inf	4	11002902	11077090	11002898	11077086	0	11002898	74188
CIPRO BAYER^	Non_withdrawal_event	Female	4	3.97321	-1.72814	0.00861442	1.08834	3.97321	1.00669	1.00674	1.00679	0	NA	Inf	Inf	4	11002902	11077090	11002898	11077086	0	11002898	74188
CISDYNE	Non_withdrawal_event	Female	4	3.97321	-1.72814	0.00861442	1.08834	3.97321	1.00669	1.00674	1.00679	0	NA	Inf	Inf	4	11002902	11077090	11002898	11077086	0	11002898	74188
CITRATESODIUM_VITAMINS	Non_withdrawal_event	Female	4	3.97321	-1.72814	0.00861442	1.08834	3.97321	1.00669	1.00674	1.00679	0	NA	Inf	Inf	4	11002902	11077090	11002898	11077086	0	11002898	74188
CITRIC ACID MONOHYDRATEDEXTROSE_CATION\	Non_withdrawal_event	Female	4	3.97321	-1.72814	0.00861442	1.08834	3.97321	1.00669	1.00674	1.00679	0	NA	Inf	Inf	4	11002902	11077090	11002898	11077086	0	11002898	74188
CLIANE	Non_withdrawal_event	Female	4	3.97321	-1.72814	0.00861442	1.08834	3.97321	1.00669	1.00674	1.00679	0	NA	Inf	Inf	4	11002902	11077090	11002898	11077086	0	11002898	74188
CLIMAGEST	Non_withdrawal_event	Female	4	3.97321	-1.72814	0.00861442	1.08834	3.97321	1.00669	1.00674	1.00679	0	NA	Inf	Inf	4	11002902	11077090	11002898	11077086	0	11002898	74188
CLONEX	Non_withdrawal_event	Female	4	3.97321	-1.72814	0.00861442	1.08834	3.97321	1.00669	1.00674	1.00679	0	NA	Inf	Inf	4	11002902	11077090	11002898	11077086	0	11002898	74188
COFFEIN	Non_withdrawal_event	Female	4	3.97321	-1.72814	0.00861442	1.08834	3.97321	1.00669	1.00674	1.00679	0	NA	Inf	Inf	4	11002902	11077090	11002898	11077086	0	11002898	74188
COLD REMEDY PLUS LIQUILOZ	Non_withdrawal_event	Female	4	3.97321	-1.72814	0.00861442	1.08834	3.97321	1.00669	1.00674	1.00679	0	NA	Inf	Inf	4	11002902	11077090	11002898	11077086	0	11002898	74188
COMBIZAR	Non_withdrawal_event	Female	4	3.97321	-1.72814	0.00861442	1.08834	3.97321	1.00669	1.00674	1.00679	0	NA	Inf	Inf	4	11002902	11077090	11002898	11077086	0	11002898	74188
COMPLEX FACE	Non_withdrawal_event	Female	4	3.97321	-1.72814	0.00861442	1.08834	3.97321	1.00669	1.00674	1.00679	0	NA	Inf	Inf	4	11002902	11077090	11002898	11077086	0	11002898	74188
CONISON	Non_withdrawal_event	Female	4	3.97321	-1.72814	0.00861442	1.08834	3.97321	1.00669	1.00674	1.00679	0	NA	Inf	Inf	4	11002902	11077090	11002898	11077086	0	11002898	74188
COPPER GLUCONATEFERROUS_MANGANESE GLUCONATE	Non_withdrawal_event	Female	4	3.97321	-1.72814	0.00861442	1.08834	3.97321	1.00669	1.00674	1.00679	0	NA	Inf	Inf	4	11002902	11077090	11002898	11077086	0	11002898	74188
COPPERTONE LOTION SPF LOTION	Non_withdrawal_event	Female	4	3.97321	-1.72814	0.00861442	1.08834	3.97321	1.00669	1.00674	1.00679	0	NA	Inf	Inf	4	11002902	11077090	11002898	11077086	0	11002898	74188
COUGHCODE	Non_withdrawal_event	Female	4	3.97321	-1.72814	0.00861442	1.08834	3.97321	1.00669	1.00674	1.00679	0	NA	Inf	Inf	4	11002902	11077090	11002898	11077086	0	11002898	74188
CREST PRO RINSE PROCTER_GAMBLE	Non_withdrawal_event	Female	4	3.97321	-1.72814	0.00861442	1.08834	3.97321	1.00669	1.00674	1.00679	0	NA	Inf	Inf	4	11002902	11077090	11002898	11077086	0	11002898	74188
CREST PROHEALTH MOUTHWASH PROCTER_GAMBLE	Non_withdrawal_event	Female	4	3.97321	-1.72814	0.00861442	1.08834	3.97321	1.00669	1.00674	1.00679	0	NA	Inf	Inf	4	11002902	11077090	11002898	11077086	0	11002898	74188
CYANOACRYLATE	Non_withdrawal_event	Female	4	3.97321	-1.72814	0.00861442	1.08834	3.97321	1.00669	1.00674	1.00679	0	NA	Inf	Inf	4	11002902	11077090	11002898	11077086	0	11002898	74188
CYANOCOBALAMINDICLOFENAC_PYRIDOXINE \THIAMINE MONONITRATE	Non_withdrawal_event	Female	4	3.97321	-1.72814	0.00861442	1.08834	3.97321	1.00669	1.00674	1.00679	0	NA	Inf	Inf	4	11002902	11077090	11002898	11077086	0	11002898	74188
CYCLOPHOSPHAMIDEEPIRUBICIN	Non_withdrawal_event	Female	4	3.97321	-1.72814	0.00861442	1.08834	3.97321	1.00669	1.00674	1.00679	0	NA	Inf	Inf	4	11002902	11077090	11002898	11077086	0	11002898	74188
CYCLOPLATIN	Non_withdrawal_event	Female	4	3.97321	-1.72814	0.00861442	1.08834	3.97321	1.00669	1.00674	1.00679	0	NA	Inf	Inf	4	11002902	11077090	11002898	11077086	0	11002898	74188
CYMBALATA	Non_withdrawal_event	Female	4	3.97321	-1.72814	0.00861442	1.08834	3.97321	1.00669	1.00674	1.00679	0	NA	Inf	Inf	4	11002902	11077090	11002898	11077086	0	11002898	74188
DEHYDROCHOLIC ACID	Non_withdrawal_event	Female	4	3.97321	-1.72814	0.00861442	1.08834	3.97321	1.00669	1.00674	1.00679	0	NA	Inf	Inf	4	11002902	11077090	11002898	11077086	0	11002898	74188
DELAPRIDE	Non_withdrawal_event	Female	4	3.97321	-1.72814	0.00861442	1.08834	3.97321	1.00669	1.00674	1.00679	0	NA	Inf	Inf	4	11002902	11077090	11002898	11077086	0	11002898	74188
DEPOPROGEVERA	Non_withdrawal_event	Female	4	3.97321	-1.72814	0.00861442	1.08834	3.97321	1.00669	1.00674	1.00679	0	NA	Inf	Inf	4	11002902	11077090	11002898	11077086	0	11002898	74188
DERMOPLAST	Non_withdrawal_event	Female	4	3.97321	-1.72814	0.00861442	1.08834	3.97321	1.00669	1.00674	1.00679	0	NA	Inf	Inf	4	11002902	11077090	11002898	11077086	0	11002898	74188
DETERGENTS	Non_withdrawal_event	Female	4	3.97321	-1.72814	0.00861442	1.08834	3.97321	1.00669	1.00674	1.00679	0	NA	Inf	Inf	4	11002902	11077090	11002898	11077086	0	11002898	74188
DEXACORTIN	Non_withdrawal_event	Female	4	3.97321	-1.72814	0.00861442	1.08834	3.97321	1.00669	1.00674	1.00679	0	NA	Inf	Inf	4	11002902	11077090	11002898	11077086	0	11002898	74188
DIGIMERCK	Non_withdrawal_event	Female	4	3.97321	-1.72814	0.00861442	1.08834	3.97321	1.00669	1.00674	1.00679	0	NA	Inf	Inf	4	11002902	11077090	11002898	11077086	0	11002898	74188
DIMETHICONEMERADIMATE_OCTINOXATE\OCTISALATE\OXYBENZONE	Non_withdrawal_event	Female	4	3.97321	-1.72814	0.00861442	1.08834	3.97321	1.00669	1.00674	1.00679	0	NA	Inf	Inf	4	11002902	11077090	11002898	11077086	0	11002898	74188
DIMETHICONEOCTINOXATE_OCTISALATE	Non_withdrawal_event	Female	4	3.97321	-1.72814	0.00861442	1.08834	3.97321	1.00669	1.00674	1.00679	0	NA	Inf	Inf	4	11002902	11077090	11002898	11077086	0	11002898	74188
DITRUSITOL	Non_withdrawal_event	Female	4	3.97321	-1.72814	0.00861442	1.08834	3.97321	1.00669	1.00674	1.00679	0	NA	Inf	Inf	4	11002902	11077090	11002898	11077086	0	11002898	74188
DIURENE	Non_withdrawal_event	Female	4	3.97321	-1.72814	0.00861442	1.08834	3.97321	1.00669	1.00674	1.00679	0	NA	Inf	Inf	4	11002902	11077090	11002898	11077086	0	11002898	74188
DOXYCIN	Non_withdrawal_event	Female	4	3.97321	-1.72814	0.00861442	1.08834	3.97321	1.00669	1.00674	1.00679	0	NA	Inf	Inf	4	11002902	11077090	11002898	11077086	0	11002898	74188
DOZILE	Non_withdrawal_event	Female	4	3.97321	-1.72814	0.00861442	1.08834	3.97321	1.00669	1.00674	1.00679	0	NA	Inf	Inf	4	11002902	11077090	11002898	11077086	0	11002898	74188
DYNACIL	Non_withdrawal_event	Female	4	3.97321	-1.72814	0.00861442	1.08834	3.97321	1.00669	1.00674	1.00679	0	NA	Inf	Inf	4	11002902	11077090	11002898	11077086	0	11002898	74188
DYRENIUM	Non_withdrawal_event	Female	4	3.97321	-1.72814	0.00861442	1.08834	3.97321	1.00669	1.00674	1.00679	0	NA	Inf	Inf	4	11002902	11077090	11002898	11077086	0	11002898	74188
ECHINACEA ANGUSTIFOLIAZINC ANHYDROUS_ZINC	Non_withdrawal_event	Female	4	3.97321	-1.72814	0.00861442	1.08834	3.97321	1.00669	1.00674	1.00679	0	NA	Inf	Inf	4	11002902	11077090	11002898	11077086	0	11002898	74188
ELPACIN	Non_withdrawal_event	Female	4	3.97321	-1.72814	0.00861442	1.08834	3.97321	1.00669	1.00674	1.00679	0	NA	Inf	Inf	4	11002902	11077090	11002898	11077086	0	11002898	74188
EMALOOK	Non_withdrawal_event	Female	4	3.97321	-1.72814	0.00861442	1.08834	3.97321	1.00669	1.00674	1.00679	0	NA	Inf	Inf	4	11002902	11077090	11002898	11077086	0	11002898	74188
EMOQUETTE	Non_withdrawal_event	Female	4	3.97321	-1.72814	0.00861442	1.08834	3.97321	1.00669	1.00674	1.00679	0	NA	Inf	Inf	4	11002902	11077090	11002898	11077086	0	11002898	74188
EMSELEX MODIFIED	Non_withdrawal_event	Female	4	3.97321	-1.72814	0.00861442	1.08834	3.97321	1.00669	1.00674	1.00679	0	NA	Inf	Inf	4	11002902	11077090	11002898	11077086	0	11002898	74188
ENANTONEGYN MONATSDEPOT ( , INJECTI	Non_withdrawal_event	Female	4	3.97321	-1.72814	0.00861442	1.08834	3.97321	1.00669	1.00674	1.00679	0	NA	Inf	Inf	4	11002902	11077090	11002898	11077086	0	11002898	74188
EPHEDRINE HYDROCHLORIDETHEOPHYLLINE	Non_withdrawal_event	Female	4	3.97321	-1.72814	0.00861442	1.08834	3.97321	1.00669	1.00674	1.00679	0	NA	Inf	Inf	4	11002902	11077090	11002898	11077086	0	11002898	74188
EPIDURAL STEROID	Non_withdrawal_event	Female	4	3.97321	-1.72814	0.00861442	1.08834	3.97321	1.00669	1.00674	1.00679	0	NA	Inf	Inf	4	11002902	11077090	11002898	11077086	0	11002898	74188
EQUILID	Non_withdrawal_event	Female	4	3.97321	-1.72814	0.00861442	1.08834	3.97321	1.00669	1.00674	1.00679	0	NA	Inf	Inf	4	11002902	11077090	11002898	11077086	0	11002898	74188
ESTERIFIED ESTROGEN	Non_withdrawal_event	Female	4	3.97321	-1.72814	0.00861442	1.08834	3.97321	1.00669	1.00674	1.00679	0	NA	Inf	Inf	4	11002902	11077090	11002898	11077086	0	11002898	74188
ETHINYL ESTRADIOL_GESTODENE	Non_withdrawal_event	Female	4	3.97321	-1.72814	0.00861442	1.08834	3.97321	1.00669	1.00674	1.00679	0	NA	Inf	Inf	4	11002902	11077090	11002898	11077086	0	11002898	74188
EURELIX	Non_withdrawal_event	Female	4	3.97321	-1.72814	0.00861442	1.08834	3.97321	1.00669	1.00674	1.00679	0	NA	Inf	Inf	4	11002902	11077090	11002898	11077086	0	11002898	74188
EXENATIDE_MILLILITERS	Non_withdrawal_event	Female	4	3.97321	-1.72814	0.00861442	1.08834	3.97321	1.00669	1.00674	1.00679	0	NA	Inf	Inf	4	11002902	11077090	11002898	11077086	0	11002898	74188
EXIBE	Non_withdrawal_event	Female	4	3.97321	-1.72814	0.00861442	1.08834	3.97321	1.00669	1.00674	1.00679	0	NA	Inf	Inf	4	11002902	11077090	11002898	11077086	0	11002898	74188
EXLAX CHOCOLATED PIECES	Non_withdrawal_event	Female	4	3.97321	-1.72814	0.00861442	1.08834	3.97321	1.00669	1.00674	1.00679	0	NA	Inf	Inf	4	11002902	11077090	11002898	11077086	0	11002898	74188
EXLAX REG STR LAX PILLS SENNA (SENNA GLYCOSIDES (CA PU	Non_withdrawal_event	Female	4	3.97321	-1.72814	0.00861442	1.08834	3.97321	1.00669	1.00674	1.00679	0	NA	Inf	Inf	4	11002902	11077090	11002898	11077086	0	11002898	74188
EXTREME CONGESTION RELIEF	Non_withdrawal_event	Female	4	3.97321	-1.72814	0.00861442	1.08834	3.97321	1.00669	1.00674	1.00679	0	NA	Inf	Inf	4	11002902	11077090	11002898	11077086	0	11002898	74188
EYE DROP	Non_withdrawal_event	Female	4	3.97321	-1.72814	0.00861442	1.08834	3.97321	1.00669	1.00674	1.00679	0	NA	Inf	Inf	4	11002902	11077090	11002898	11077086	0	11002898	74188
FARMORUBICINE_	Non_withdrawal_event	Female	4	3.97321	-1.72814	0.00861442	1.08834	3.97321	1.00669	1.00674	1.00679	0	NA	Inf	Inf	4	11002902	11077090	11002898	11077086	0	11002898	74188
FAVISTAN	Non_withdrawal_event	Female	4	3.97321	-1.72814	0.00861442	1.08834	3.97321	1.00669	1.00674	1.00679	0	NA	Inf	Inf	4	11002902	11077090	11002898	11077086	0	11002898	74188
FEMIANE	Non_withdrawal_event	Female	4	3.97321	-1.72814	0.00861442	1.08834	3.97321	1.00669	1.00674	1.00679	0	NA	Inf	Inf	4	11002902	11077090	11002898	11077086	0	11002898	74188
FERROUS SULFATEFOLIC ACID_GASTRIC MUCIN	Non_withdrawal_event	Female	4	3.97321	-1.72814	0.00861442	1.08834	3.97321	1.00669	1.00674	1.00679	0	NA	Inf	Inf	4	11002902	11077090	11002898	11077086	0	11002898	74188
FIVASA	Non_withdrawal_event	Female	4	3.97321	-1.72814	0.00861442	1.08834	3.97321	1.00669	1.00674	1.00679	0	NA	Inf	Inf	4	11002902	11077090	11002898	11077086	0	11002898	74188
FLAGYSTATIN	Non_withdrawal_event	Female	4	3.97321	-1.72814	0.00861442	1.08834	3.97321	1.00669	1.00674	1.00679	0	NA	Inf	Inf	4	11002902	11077090	11002898	11077086	0	11002898	74188
FLIXONASE NASAL SPRAY	Non_withdrawal_event	Female	4	3.97321	-1.72814	0.00861442	1.08834	3.97321	1.00669	1.00674	1.00679	0	NA	Inf	Inf	4	11002902	11077090	11002898	11077086	0	11002898	74188
FLUMIL SOLUCION	Non_withdrawal_event	Female	4	3.97321	-1.72814	0.00861442	1.08834	3.97321	1.00669	1.00674	1.00679	0	NA	Inf	Inf	4	11002902	11077090	11002898	11077086	0	11002898	74188
FLUOROESTRADIOL F	Non_withdrawal_event	Female	4	3.97321	-1.72814	0.00861442	1.08834	3.97321	1.00669	1.00674	1.00679	0	NA	Inf	Inf	4	11002902	11077090	11002898	11077086	0	11002898	74188
FLUOROMETHOLONE %	Non_withdrawal_event	Female	4	3.97321	-1.72814	0.00861442	1.08834	3.97321	1.00669	1.00674	1.00679	0	NA	Inf	Inf	4	11002902	11077090	11002898	11077086	0	11002898	74188
FOLBIOL	Non_withdrawal_event	Female	4	3.97321	-1.72814	0.00861442	1.08834	3.97321	1.00669	1.00674	1.00679	0	NA	Inf	Inf	4	11002902	11077090	11002898	11077086	0	11002898	74188
FOSFOCRISOLO	Non_withdrawal_event	Female	4	3.97321	-1.72814	0.00861442	1.08834	3.97321	1.00669	1.00674	1.00679	0	NA	Inf	Inf	4	11002902	11077090	11002898	11077086	0	11002898	74188
FUCUS VESICULOSUS	Non_withdrawal_event	Female	4	3.97321	-1.72814	0.00861442	1.08834	3.97321	1.00669	1.00674	1.00679	0	NA	Inf	Inf	4	11002902	11077090	11002898	11077086	0	11002898	74188
GAMMAR .	Non_withdrawal_event	Female	4	3.97321	-1.72814	0.00861442	1.08834	3.97321	1.00669	1.00674	1.00679	0	NA	Inf	Inf	4	11002902	11077090	11002898	11077086	0	11002898	74188
GASX EXTSTR CHEW PEPPERMINT CREME CHEWABLE TA	Non_withdrawal_event	Female	4	3.97321	-1.72814	0.00861442	1.08834	3.97321	1.00669	1.00674	1.00679	0	NA	Inf	Inf	4	11002902	11077090	11002898	11077086	0	11002898	74188
GEN	Non_withdrawal_event	Female	4	3.97321	-1.72814	0.00861442	1.08834	3.97321	1.00669	1.00674	1.00679	0	NA	Inf	Inf	4	11002902	11077090	11002898	11077086	0	11002898	74188
GENSIMVASTATIN	Non_withdrawal_event	Female	4	3.97321	-1.72814	0.00861442	1.08834	3.97321	1.00669	1.00674	1.00679	0	NA	Inf	Inf	4	11002902	11077090	11002898	11077086	0	11002898	74188
GENTAMICINE PANPHARMA	Non_withdrawal_event	Female	4	3.97321	-1.72814	0.00861442	1.08834	3.97321	1.00669	1.00674	1.00679	0	NA	Inf	Inf	4	11002902	11077090	11002898	11077086	0	11002898	74188
GERIATON	Non_withdrawal_event	Female	4	3.97321	-1.72814	0.00861442	1.08834	3.97321	1.00669	1.00674	1.00679	0	NA	Inf	Inf	4	11002902	11077090	11002898	11077086	0	11002898	74188
GINKGOHEPTAMINOL_TROXERUTIN	Non_withdrawal_event	Female	4	3.97321	-1.72814	0.00861442	1.08834	3.97321	1.00669	1.00674	1.00679	0	NA	Inf	Inf	4	11002902	11077090	11002898	11077086	0	11002898	74188
GLUTEN	Non_withdrawal_event	Female	4	3.97321	-1.72814	0.00861442	1.08834	3.97321	1.00669	1.00674	1.00679	0	NA	Inf	Inf	4	11002902	11077090	11002898	11077086	0	11002898	74188
GLUTETHIMIDE	Non_withdrawal_event	Female	4	3.97321	-1.72814	0.00861442	1.08834	3.97321	1.00669	1.00674	1.00679	0	NA	Inf	Inf	4	11002902	11077090	11002898	11077086	0	11002898	74188
GONADOTROPHINE CHORIONIQUE UI	Non_withdrawal_event	Female	4	3.97321	-1.72814	0.00861442	1.08834	3.97321	1.00669	1.00674	1.00679	0	NA	Inf	Inf	4	11002902	11077090	11002898	11077086	0	11002898	74188
GWX	Non_withdrawal_event	Female	4	3.97321	-1.72814	0.00861442	1.08834	3.97321	1.00669	1.00674	1.00679	0	NA	Inf	Inf	4	11002902	11077090	11002898	11077086	0	11002898	74188
HAWTHORN LEAF WITH FLOWER	Non_withdrawal_event	Female	4	3.97321	-1.72814	0.00861442	1.08834	3.97321	1.00669	1.00674	1.00679	0	NA	Inf	Inf	4	11002902	11077090	11002898	11077086	0	11002898	74188
HERBALSSPIRULINA	Non_withdrawal_event	Female	4	3.97321	-1.72814	0.00861442	1.08834	3.97321	1.00669	1.00674	1.00679	0	NA	Inf	Inf	4	11002902	11077090	11002898	11077086	0	11002898	74188
HERBALSZINC	Non_withdrawal_event	Female	4	3.97321	-1.72814	0.00861442	1.08834	3.97321	1.00669	1.00674	1.00679	0	NA	Inf	Inf	4	11002902	11077090	11002898	11077086	0	11002898	74188
HICALIQ RF	Non_withdrawal_event	Female	4	3.97321	-1.72814	0.00861442	1.08834	3.97321	1.00669	1.00674	1.00679	0	NA	Inf	Inf	4	11002902	11077090	11002898	11077086	0	11002898	74188
HOMEOPATHIC MEDICINE	Non_withdrawal_event	Female	4	3.97321	-1.72814	0.00861442	1.08834	3.97321	1.00669	1.00674	1.00679	0	NA	Inf	Inf	4	11002902	11077090	11002898	11077086	0	11002898	74188
HUMACART 7	Non_withdrawal_event	Female	4	3.97321	-1.72814	0.00861442	1.08834	3.97321	1.00669	1.00674	1.00679	0	NA	Inf	Inf	4	11002902	11077090	11002898	11077086	0	11002898	74188
HYDROCHLOROTHIAZIDEMETHYLDOPA	Non_withdrawal_event	Female	4	3.97321	-1.72814	0.00861442	1.08834	3.97321	1.00669	1.00674	1.00679	0	NA	Inf	Inf	4	11002902	11077090	11002898	11077086	0	11002898	74188
HYDROCORTISONE ACEPONATE	Non_withdrawal_event	Female	4	3.97321	-1.72814	0.00861442	1.08834	3.97321	1.00669	1.00674	1.00679	0	NA	Inf	Inf	4	11002902	11077090	11002898	11077086	0	11002898	74188
HYDROCORTISONEHYDROCORTISONE_NEOMYCIN \POLYMYXIN B SULFATE	Non_withdrawal_event	Female	4	3.97321	-1.72814	0.00861442	1.08834	3.97321	1.00669	1.00674	1.00679	0	NA	Inf	Inf	4	11002902	11077090	11002898	11077086	0	11002898	74188
HYDROGEN CYANIDE	Non_withdrawal_event	Female	4	3.97321	-1.72814	0.00861442	1.08834	3.97321	1.00669	1.00674	1.00679	0	NA	Inf	Inf	4	11002902	11077090	11002898	11077086	0	11002898	74188
IBUHEXAL AKUT	Non_withdrawal_event	Female	4	3.97321	-1.72814	0.00861442	1.08834	3.97321	1.00669	1.00674	1.00679	0	NA	Inf	Inf	4	11002902	11077090	11002898	11077086	0	11002898	74188
IGROSELES	Non_withdrawal_event	Female	4	3.97321	-1.72814	0.00861442	1.08834	3.97321	1.00669	1.00674	1.00679	0	NA	Inf	Inf	4	11002902	11077090	11002898	11077086	0	11002898	74188
INBOME	Non_withdrawal_event	Female	4	3.97321	-1.72814	0.00861442	1.08834	3.97321	1.00669	1.00674	1.00679	0	NA	Inf	Inf	4	11002902	11077090	11002898	11077086	0	11002898	74188
INDAPAMIDE_PERINDOPRIL ERBUMINE	Non_withdrawal_event	Female	4	3.97321	-1.72814	0.00861442	1.08834	3.97321	1.00669	1.00674	1.00679	0	NA	Inf	Inf	4	11002902	11077090	11002898	11077086	0	11002898	74188
INFANTS PEDIACARE DECONGESTANT_	Non_withdrawal_event	Female	4	3.97321	-1.72814	0.00861442	1.08834	3.97321	1.00669	1.00674	1.00679	0	NA	Inf	Inf	4	11002902	11077090	11002898	11077086	0	11002898	74188
INFLUENZA HA VACCINE HN1	Non_withdrawal_event	Female	4	3.97321	-1.72814	0.00861442	1.08834	3.97321	1.00669	1.00674	1.00679	0	NA	Inf	Inf	4	11002902	11077090	11002898	11077086	0	11002898	74188
INTERLEUKIN_DIPTHERIA TOXIN FUSION PROTEIN	Non_withdrawal_event	Female	4	3.97321	-1.72814	0.00861442	1.08834	3.97321	1.00669	1.00674	1.00679	0	NA	Inf	Inf	4	11002902	11077090	11002898	11077086	0	11002898	74188
INTERMUNE STUDY	Non_withdrawal_event	Female	4	3.97321	-1.72814	0.00861442	1.08834	3.97321	1.00669	1.00674	1.00679	0	NA	Inf	Inf	4	11002902	11077090	11002898	11077086	0	11002898	74188
INTROVALE	Non_withdrawal_event	Female	4	3.97321	-1.72814	0.00861442	1.08834	3.97321	1.00669	1.00674	1.00679	0	NA	Inf	Inf	4	11002902	11077090	11002898	11077086	0	11002898	74188
IODINE TINCTURE	Non_withdrawal_event	Female	4	3.97321	-1.72814	0.00861442	1.08834	3.97321	1.00669	1.00674	1.00679	0	NA	Inf	Inf	4	11002902	11077090	11002898	11077086	0	11002898	74188
IPN	Non_withdrawal_event	Female	4	3.97321	-1.72814	0.00861442	1.08834	3.97321	1.00669	1.00674	1.00679	0	NA	Inf	Inf	4	11002902	11077090	11002898	11077086	0	11002898	74188
ISOPRENALINE	Non_withdrawal_event	Female	4	3.97321	-1.72814	0.00861442	1.08834	3.97321	1.00669	1.00674	1.00679	0	NA	Inf	Inf	4	11002902	11077090	11002898	11077086	0	11002898	74188
ISOPROPYL MYRISTATEMINERAL OIL	Non_withdrawal_event	Female	4	3.97321	-1.72814	0.00861442	1.08834	3.97321	1.00669	1.00674	1.00679	0	NA	Inf	Inf	4	11002902	11077090	11002898	11077086	0	11002898	74188
ISOSPAGLUMIC ACID	Non_withdrawal_event	Female	4	3.97321	-1.72814	0.00861442	1.08834	3.97321	1.00669	1.00674	1.00679	0	NA	Inf	Inf	4	11002902	11077090	11002898	11077086	0	11002898	74188
ITERIUM	Non_withdrawal_event	Female	4	3.97321	-1.72814	0.00861442	1.08834	3.97321	1.00669	1.00674	1.00679	0	NA	Inf	Inf	4	11002902	11077090	11002898	11077086	0	11002898	74188
IVANZ	Non_withdrawal_event	Female	4	3.97321	-1.72814	0.00861442	1.08834	3.97321	1.00669	1.00674	1.00679	0	NA	Inf	Inf	4	11002902	11077090	11002898	11077086	0	11002898	74188
JOLIVETTE	Non_withdrawal_event	Female	4	3.97321	-1.72814	0.00861442	1.08834	3.97321	1.00669	1.00674	1.00679	0	NA	Inf	Inf	4	11002902	11077090	11002898	11077086	0	11002898	74188
KERI SENSITIVE SKIN	Non_withdrawal_event	Female	4	3.97321	-1.72814	0.00861442	1.08834	3.97321	1.00669	1.00674	1.00679	0	NA	Inf	Inf	4	11002902	11077090	11002898	11077086	0	11002898	74188
KESTIN	Non_withdrawal_event	Female	4	3.97321	-1.72814	0.00861442	1.08834	3.97321	1.00669	1.00674	1.00679	0	NA	Inf	Inf	4	11002902	11077090	11002898	11077086	0	11002898	74188
KLOZAPOL	Non_withdrawal_event	Female	4	3.97321	-1.72814	0.00861442	1.08834	3.97321	1.00669	1.00674	1.00679	0	NA	Inf	Inf	4	11002902	11077090	11002898	11077086	0	11002898	74188
KP	Non_withdrawal_event	Female	4	3.97321	-1.72814	0.00861442	1.08834	3.97321	1.00669	1.00674	1.00679	0	NA	Inf	Inf	4	11002902	11077090	11002898	11077086	0	11002898	74188
LACRILUBE	Non_withdrawal_event	Female	4	3.97321	-1.72814	0.00861442	1.08834	3.97321	1.00669	1.00674	1.00679	0	NA	Inf	Inf	4	11002902	11077090	11002898	11077086	0	11002898	74188
LEKOKLAR	Non_withdrawal_event	Female	4	3.97321	-1.72814	0.00861442	1.08834	3.97321	1.00669	1.00674	1.00679	0	NA	Inf	Inf	4	11002902	11077090	11002898	11077086	0	11002898	74188
LEUPRORELIN DEPOTPED	Non_withdrawal_event	Female	4	3.97321	-1.72814	0.00861442	1.08834	3.97321	1.00669	1.00674	1.00679	0	NA	Inf	Inf	4	11002902	11077090	11002898	11077086	0	11002898	74188
LIGNOSPAN STANDARD	Non_withdrawal_event	Female	4	3.97321	-1.72814	0.00861442	1.08834	3.97321	1.00669	1.00674	1.00679	0	NA	Inf	Inf	4	11002902	11077090	11002898	11077086	0	11002898	74188
LIMBITROL	Non_withdrawal_event	Female	4	3.97321	-1.72814	0.00861442	1.08834	3.97321	1.00669	1.00674	1.00679	0	NA	Inf	Inf	4	11002902	11077090	11002898	11077086	0	11002898	74188
LIPROLOG LISPRO, NPL	Non_withdrawal_event	Female	4	3.97321	-1.72814	0.00861442	1.08834	3.97321	1.00669	1.00674	1.00679	0	NA	Inf	Inf	4	11002902	11077090	11002898	11077086	0	11002898	74188
LISADOR	Non_withdrawal_event	Female	4	3.97321	-1.72814	0.00861442	1.08834	3.97321	1.00669	1.00674	1.00679	0	NA	Inf	Inf	4	11002902	11077090	11002898	11077086	0	11002898	74188
LITIO CARBONATO	Non_withdrawal_event	Female	4	3.97321	-1.72814	0.00861442	1.08834	3.97321	1.00669	1.00674	1.00679	0	NA	Inf	Inf	4	11002902	11077090	11002898	11077086	0	11002898	74188
LOGESTREL	Non_withdrawal_event	Female	4	3.97321	-1.72814	0.00861442	1.08834	3.97321	1.00669	1.00674	1.00679	0	NA	Inf	Inf	4	11002902	11077090	11002898	11077086	0	11002898	74188
LOGIMAT	Non_withdrawal_event	Female	4	3.97321	-1.72814	0.00861442	1.08834	3.97321	1.00669	1.00674	1.00679	0	NA	Inf	Inf	4	11002902	11077090	11002898	11077086	0	11002898	74188
LOKIFLAN	Non_withdrawal_event	Female	4	3.97321	-1.72814	0.00861442	1.08834	3.97321	1.00669	1.00674	1.00679	0	NA	Inf	Inf	4	11002902	11077090	11002898	11077086	0	11002898	74188
LOVETTE	Non_withdrawal_event	Female	4	3.97321	-1.72814	0.00861442	1.08834	3.97321	1.00669	1.00674	1.00679	0	NA	Inf	Inf	4	11002902	11077090	11002898	11077086	0	11002898	74188
LUMIREM	Non_withdrawal_event	Female	4	3.97321	-1.72814	0.00861442	1.08834	3.97321	1.00669	1.00674	1.00679	0	NA	Inf	Inf	4	11002902	11077090	11002898	11077086	0	11002898	74188
MAGNESIUM CITRATESODIUM PICOSULFATE	Non_withdrawal_event	Female	4	3.97321	-1.72814	0.00861442	1.08834	3.97321	1.00669	1.00674	1.00679	0	NA	Inf	Inf	4	11002902	11077090	11002898	11077086	0	11002898	74188
MARCAIN SPINAL TUNG	Non_withdrawal_event	Female	4	3.97321	-1.72814	0.00861442	1.08834	3.97321	1.00669	1.00674	1.00679	0	NA	Inf	Inf	4	11002902	11077090	11002898	11077086	0	11002898	74188
MEANINGFUL BEAUTY CINDY CRAWFORD ANTIOXIDANT SPF UVAUVB	Non_withdrawal_event	Female	4	3.97321	-1.72814	0.00861442	1.08834	3.97321	1.00669	1.00674	1.00679	0	NA	Inf	Inf	4	11002902	11077090	11002898	11077086	0	11002898	74188
MEANINGFUL BEAUTY SKIN BRIGHTENING DECOLLETE NECK TREATMENT WSPF UVA_UVB	Non_withdrawal_event	Female	4	3.97321	-1.72814	0.00861442	1.08834	3.97321	1.00669	1.00674	1.00679	0	NA	Inf	Inf	4	11002902	11077090	11002898	11077086	0	11002898	74188
MEANINGFUL BEAUTY SPF	Non_withdrawal_event	Female	4	3.97321	-1.72814	0.00861442	1.08834	3.97321	1.00669	1.00674	1.00679	0	NA	Inf	Inf	4	11002902	11077090	11002898	11077086	0	11002898	74188
MEGLUMINE IOXITHALAMATE	Non_withdrawal_event	Female	4	3.97321	-1.72814	0.00861442	1.08834	3.97321	1.00669	1.00674	1.00679	0	NA	Inf	Inf	4	11002902	11077090	11002898	11077086	0	11002898	74188
MELIANE	Non_withdrawal_event	Female	4	3.97321	-1.72814	0.00861442	1.08834	3.97321	1.00669	1.00674	1.00679	0	NA	Inf	Inf	4	11002902	11077090	11002898	11077086	0	11002898	74188
MERETEK UBT KIT	Non_withdrawal_event	Female	4	3.97321	-1.72814	0.00861442	1.08834	3.97321	1.00669	1.00674	1.00679	0	NA	Inf	Inf	4	11002902	11077090	11002898	11077086	0	11002898	74188
MERIMONO	Non_withdrawal_event	Female	4	3.97321	-1.72814	0.00861442	1.08834	3.97321	1.00669	1.00674	1.00679	0	NA	Inf	Inf	4	11002902	11077090	11002898	11077086	0	11002898	74188
METANX	Non_withdrawal_event	Female	4	3.97321	-1.72814	0.00861442	1.08834	3.97321	1.00669	1.00674	1.00679	0	NA	Inf	Inf	4	11002902	11077090	11002898	11077086	0	11002898	74188
METHOXYAMINE M2 EVERY DAYS	Non_withdrawal_event	Female	4	3.97321	-1.72814	0.00861442	1.08834	3.97321	1.00669	1.00674	1.00679	0	NA	Inf	Inf	4	11002902	11077090	11002898	11077086	0	11002898	74188
METHYL METHACRYLATE	Non_withdrawal_event	Female	4	3.97321	-1.72814	0.00861442	1.08834	3.97321	1.00669	1.00674	1.00679	0	NA	Inf	Inf	4	11002902	11077090	11002898	11077086	0	11002898	74188
MEVAN	Non_withdrawal_event	Female	4	3.97321	-1.72814	0.00861442	1.08834	3.97321	1.00669	1.00674	1.00679	0	NA	Inf	Inf	4	11002902	11077090	11002898	11077086	0	11002898	74188
MEZIGDOMIDE	Non_withdrawal_event	Female	4	3.97321	-1.72814	0.00861442	1.08834	3.97321	1.00669	1.00674	1.00679	0	NA	Inf	Inf	4	11002902	11077090	11002898	11077086	0	11002898	74188
MICROGYNON COATED	Non_withdrawal_event	Female	4	3.97321	-1.72814	0.00861442	1.08834	3.97321	1.00669	1.00674	1.00679	0	NA	Inf	Inf	4	11002902	11077090	11002898	11077086	0	11002898	74188
MICROGYNON_	Non_withdrawal_event	Female	4	3.97321	-1.72814	0.00861442	1.08834	3.97321	1.00669	1.00674	1.00679	0	NA	Inf	Inf	4	11002902	11077090	11002898	11077086	0	11002898	74188
MIDARINE	Non_withdrawal_event	Female	4	3.97321	-1.72814	0.00861442	1.08834	3.97321	1.00669	1.00674	1.00679	0	NA	Inf	Inf	4	11002902	11077090	11002898	11077086	0	11002898	74188
MINIMS CYCLOPENTOLAT HYDROCHLORID	Non_withdrawal_event	Female	4	3.97321	-1.72814	0.00861442	1.08834	3.97321	1.00669	1.00674	1.00679	0	NA	Inf	Inf	4	11002902	11077090	11002898	11077086	0	11002898	74188
MINOSET PLUS	Non_withdrawal_event	Female	4	3.97321	-1.72814	0.00861442	1.08834	3.97321	1.00669	1.00674	1.00679	0	NA	Inf	Inf	4	11002902	11077090	11002898	11077086	0	11002898	74188
MIRELLE	Non_withdrawal_event	Female	4	3.97321	-1.72814	0.00861442	1.08834	3.97321	1.00669	1.00674	1.00679	0	NA	Inf	Inf	4	11002902	11077090	11002898	11077086	0	11002898	74188
MISOPROSTOL MCG	Non_withdrawal_event	Female	4	3.97321	-1.72814	0.00861442	1.08834	3.97321	1.00669	1.00674	1.00679	0	NA	Inf	Inf	4	11002902	11077090	11002898	11077086	0	11002898	74188
MOHRUS TAPE	Non_withdrawal_event	Female	4	3.97321	-1.72814	0.00861442	1.08834	3.97321	1.00669	1.00674	1.00679	0	NA	Inf	Inf	4	11002902	11077090	11002898	11077086	0	11002898	74188
MOMENTACT	Non_withdrawal_event	Female	4	3.97321	-1.72814	0.00861442	1.08834	3.97321	1.00669	1.00674	1.00679	0	NA	Inf	Inf	4	11002902	11077090	11002898	11077086	0	11002898	74188
MONOBASIC_PHOSPHATE, DIBASIC, ANHYDROUS	Non_withdrawal_event	Female	4	3.97321	-1.72814	0.00861442	1.08834	3.97321	1.00669	1.00674	1.00679	0	NA	Inf	Inf	4	11002902	11077090	11002898	11077086	0	11002898	74188
MONOLINYAH	Non_withdrawal_event	Female	4	3.97321	-1.72814	0.00861442	1.08834	3.97321	1.00669	1.00674	1.00679	0	NA	Inf	Inf	4	11002902	11077090	11002898	11077086	0	11002898	74188
MUCOSOLVIN	Non_withdrawal_event	Female	4	3.97321	-1.72814	0.00861442	1.08834	3.97321	1.00669	1.00674	1.00679	0	NA	Inf	Inf	4	11002902	11077090	11002898	11077086	0	11002898	74188
NARCOTIC ANALGESIC	Non_withdrawal_event	Female	4	3.97321	-1.72814	0.00861442	1.08834	3.97321	1.00669	1.00674	1.00679	0	NA	Inf	Inf	4	11002902	11077090	11002898	11077086	0	11002898	74188
NEOSALDINA	Non_withdrawal_event	Female	4	3.97321	-1.72814	0.00861442	1.08834	3.97321	1.00669	1.00674	1.00679	0	NA	Inf	Inf	4	11002902	11077090	11002898	11077086	0	11002898	74188
NEUER	Non_withdrawal_event	Female	4	3.97321	-1.72814	0.00861442	1.08834	3.97321	1.00669	1.00674	1.00679	0	NA	Inf	Inf	4	11002902	11077090	11002898	11077086	0	11002898	74188
NEUTROGENA SKINID CLEANSER	Non_withdrawal_event	Female	4	3.97321	-1.72814	0.00861442	1.08834	3.97321	1.00669	1.00674	1.00679	0	NA	Inf	Inf	4	11002902	11077090	11002898	11077086	0	11002898	74188
NEWACE	Non_withdrawal_event	Female	4	3.97321	-1.72814	0.00861442	1.08834	3.97321	1.00669	1.00674	1.00679	0	NA	Inf	Inf	4	11002902	11077090	11002898	11077086	0	11002898	74188
NIACINAMIDEPYRIDOXINE_RIBOFLAVIN\THIAMINE HYDROCHLORIDE	Non_withdrawal_event	Female	4	3.97321	-1.72814	0.00861442	1.08834	3.97321	1.00669	1.00674	1.00679	0	NA	Inf	Inf	4	11002902	11077090	11002898	11077086	0	11002898	74188
NIFURATEL	Non_withdrawal_event	Female	4	3.97321	-1.72814	0.00861442	1.08834	3.97321	1.00669	1.00674	1.00679	0	NA	Inf	Inf	4	11002902	11077090	11002898	11077086	0	11002898	74188
NITETIME FREE LIQGL	Non_withdrawal_event	Female	4	3.97321	-1.72814	0.00861442	1.08834	3.97321	1.00669	1.00674	1.00679	0	NA	Inf	Inf	4	11002902	11077090	11002898	11077086	0	11002898	74188
NORELGESTROMINETHINYL ESTRADIOL	Non_withdrawal_event	Female	4	3.97321	-1.72814	0.00861442	1.08834	3.97321	1.00669	1.00674	1.00679	0	NA	Inf	Inf	4	11002902	11077090	11002898	11077086	0	11002898	74188
NORGESTON	Non_withdrawal_event	Female	4	3.97321	-1.72814	0.00861442	1.08834	3.97321	1.00669	1.00674	1.00679	0	NA	Inf	Inf	4	11002902	11077090	11002898	11077086	0	11002898	74188
NOVAREL	Non_withdrawal_event	Female	4	3.97321	-1.72814	0.00861442	1.08834	3.97321	1.00669	1.00674	1.00679	0	NA	Inf	Inf	4	11002902	11077090	11002898	11077086	0	11002898	74188
NOVIAL	Non_withdrawal_event	Female	4	3.97321	-1.72814	0.00861442	1.08834	3.97321	1.00669	1.00674	1.00679	0	NA	Inf	Inf	4	11002902	11077090	11002898	11077086	0	11002898	74188
NOVOLIN R RELION	Non_withdrawal_event	Female	4	3.97321	-1.72814	0.00861442	1.08834	3.97321	1.00669	1.00674	1.00679	0	NA	Inf	Inf	4	11002902	11077090	11002898	11077086	0	11002898	74188
ODANSETRON	Non_withdrawal_event	Female	4	3.97321	-1.72814	0.00861442	1.08834	3.97321	1.00669	1.00674	1.00679	0	NA	Inf	Inf	4	11002902	11077090	11002898	11077086	0	11002898	74188
OLAY	Non_withdrawal_event	Female	4	3.97321	-1.72814	0.00861442	1.08834	3.97321	1.00669	1.00674	1.00679	0	NA	Inf	Inf	4	11002902	11077090	11002898	11077086	0	11002898	74188
OPIOIDSOPIOID ANTAGONIST	Non_withdrawal_event	Female	4	3.97321	-1.72814	0.00861442	1.08834	3.97321	1.00669	1.00674	1.00679	0	NA	Inf	Inf	4	11002902	11077090	11002898	11077086	0	11002898	74188
OPTI FREE ESTUCHE	Non_withdrawal_event	Female	4	3.97321	-1.72814	0.00861442	1.08834	3.97321	1.00669	1.00674	1.00679	0	NA	Inf	Inf	4	11002902	11077090	11002898	11077086	0	11002898	74188
OPTINATE SEPTIMUM	Non_withdrawal_event	Female	4	3.97321	-1.72814	0.00861442	1.08834	3.97321	1.00669	1.00674	1.00679	0	NA	Inf	Inf	4	11002902	11077090	11002898	11077086	0	11002898	74188
ORAGEST	Non_withdrawal_event	Female	4	3.97321	-1.72814	0.00861442	1.08834	3.97321	1.00669	1.00674	1.00679	0	NA	Inf	Inf	4	11002902	11077090	11002898	11077086	0	11002898	74188
OTOMIZE	Non_withdrawal_event	Female	4	3.97321	-1.72814	0.00861442	1.08834	3.97321	1.00669	1.00674	1.00679	0	NA	Inf	Inf	4	11002902	11077090	11002898	11077086	0	11002898	74188
OVESTERIN	Non_withdrawal_event	Female	4	3.97321	-1.72814	0.00861442	1.08834	3.97321	1.00669	1.00674	1.00679	0	NA	Inf	Inf	4	11002902	11077090	11002898	11077086	0	11002898	74188
OXALIPLATINUM	Non_withdrawal_event	Female	4	3.97321	-1.72814	0.00861442	1.08834	3.97321	1.00669	1.00674	1.00679	0	NA	Inf	Inf	4	11002902	11077090	11002898	11077086	0	11002898	74188
OXYGENE_PROTOXYDE AZOTE	Non_withdrawal_event	Female	4	3.97321	-1.72814	0.00861442	1.08834	3.97321	1.00669	1.00674	1.00679	0	NA	Inf	Inf	4	11002902	11077090	11002898	11077086	0	11002898	74188
OXYTOCIN UNITS DEXTROSE	Non_withdrawal_event	Female	4	3.97321	-1.72814	0.00861442	1.08834	3.97321	1.00669	1.00674	1.00679	0	NA	Inf	Inf	4	11002902	11077090	11002898	11077086	0	11002898	74188
PANTELMIN	Non_withdrawal_event	Female	4	3.97321	-1.72814	0.00861442	1.08834	3.97321	1.00669	1.00674	1.00679	0	NA	Inf	Inf	4	11002902	11077090	11002898	11077086	0	11002898	74188
PAROXEDURA	Non_withdrawal_event	Female	4	3.97321	-1.72814	0.00861442	1.08834	3.97321	1.00669	1.00674	1.00679	0	NA	Inf	Inf	4	11002902	11077090	11002898	11077086	0	11002898	74188
PENTOXYVERINE	Non_withdrawal_event	Female	4	3.97321	-1.72814	0.00861442	1.08834	3.97321	1.00669	1.00674	1.00679	0	NA	Inf	Inf	4	11002902	11077090	11002898	11077086	0	11002898	74188
PEPOSERTIB	Non_withdrawal_event	Female	4	3.97321	-1.72814	0.00861442	1.08834	3.97321	1.00669	1.00674	1.00679	0	NA	Inf	Inf	4	11002902	11077090	11002898	11077086	0	11002898	74188
PERDIEM OVERNIGHT RELIEF PILLS SENNA GLYCOSIDES (CA PU	Non_withdrawal_event	Female	4	3.97321	-1.72814	0.00861442	1.08834	3.97321	1.00669	1.00674	1.00679	0	NA	Inf	Inf	4	11002902	11077090	11002898	11077086	0	11002898	74188
PETIBELLE ETHINYLESTRADIOL, DROSPIRENONE)	Non_withdrawal_event	Female	4	3.97321	-1.72814	0.00861442	1.08834	3.97321	1.00669	1.00674	1.00679	0	NA	Inf	Inf	4	11002902	11077090	11002898	11077086	0	11002898	74188
PEUMUS BOLDUS LEAF	Non_withdrawal_event	Female	4	3.97321	-1.72814	0.00861442	1.08834	3.97321	1.00669	1.00674	1.00679	0	NA	Inf	Inf	4	11002902	11077090	11002898	11077086	0	11002898	74188
PHILLIPS MILK MAGNESIA FRESH	Non_withdrawal_event	Female	4	3.97321	-1.72814	0.00861442	1.08834	3.97321	1.00669	1.00674	1.00679	0	NA	Inf	Inf	4	11002902	11077090	11002898	11077086	0	11002898	74188
PHOSLYRA	Non_withdrawal_event	Female	4	3.97321	-1.72814	0.00861442	1.08834	3.97321	1.00669	1.00674	1.00679	0	NA	Inf	Inf	4	11002902	11077090	11002898	11077086	0	11002898	74188
PIMENOL	Non_withdrawal_event	Female	4	3.97321	-1.72814	0.00861442	1.08834	3.97321	1.00669	1.00674	1.00679	0	NA	Inf	Inf	4	11002902	11077090	11002898	11077086	0	11002898	74188
PINX	Non_withdrawal_event	Female	4	3.97321	-1.72814	0.00861442	1.08834	3.97321	1.00669	1.00674	1.00679	0	NA	Inf	Inf	4	11002902	11077090	11002898	11077086	0	11002898	74188
PIRITON ALLERGY	Non_withdrawal_event	Female	4	3.97321	-1.72814	0.00861442	1.08834	3.97321	1.00669	1.00674	1.00679	0	NA	Inf	Inf	4	11002902	11077090	11002898	11077086	0	11002898	74188
PIRMENOL	Non_withdrawal_event	Female	4	3.97321	-1.72814	0.00861442	1.08834	3.97321	1.00669	1.00674	1.00679	0	NA	Inf	Inf	4	11002902	11077090	11002898	11077086	0	11002898	74188
PLANTAGO MAJOR	Non_withdrawal_event	Female	4	3.97321	-1.72814	0.00861442	1.08834	3.97321	1.00669	1.00674	1.00679	0	NA	Inf	Inf	4	11002902	11077090	11002898	11077086	0	11002898	74188
PROGESTAN	Non_withdrawal_event	Female	4	3.97321	-1.72814	0.00861442	1.08834	3.97321	1.00669	1.00674	1.00679	0	NA	Inf	Inf	4	11002902	11077090	11002898	11077086	0	11002898	74188
PROGESTINE	Non_withdrawal_event	Female	4	3.97321	-1.72814	0.00861442	1.08834	3.97321	1.00669	1.00674	1.00679	0	NA	Inf	Inf	4	11002902	11077090	11002898	11077086	0	11002898	74188
PROHEALTH CLINICAL RINSE	Non_withdrawal_event	Female	4	3.97321	-1.72814	0.00861442	1.08834	3.97321	1.00669	1.00674	1.00679	0	NA	Inf	Inf	4	11002902	11077090	11002898	11077086	0	11002898	74188
PROMETHAZIN	Non_withdrawal_event	Female	4	3.97321	-1.72814	0.00861442	1.08834	3.97321	1.00669	1.00674	1.00679	0	NA	Inf	Inf	4	11002902	11077090	11002898	11077086	0	11002898	74188
PROPERICIAZINE	Non_withdrawal_event	Female	4	3.97321	-1.72814	0.00861442	1.08834	3.97321	1.00669	1.00674	1.00679	0	NA	Inf	Inf	4	11002902	11077090	11002898	11077086	0	11002898	74188
PROSTIN VR	Non_withdrawal_event	Female	4	3.97321	-1.72814	0.00861442	1.08834	3.97321	1.00669	1.00674	1.00679	0	NA	Inf	Inf	4	11002902	11077090	11002898	11077086	0	11002898	74188
PROTAPHANE INNOLET	Non_withdrawal_event	Female	4	3.97321	-1.72814	0.00861442	1.08834	3.97321	1.00669	1.00674	1.00679	0	NA	Inf	Inf	4	11002902	11077090	11002898	11077086	0	11002898	74188
PSEUDOEPHEDRINE WGUAIFENESIN	Non_withdrawal_event	Female	4	3.97321	-1.72814	0.00861442	1.08834	3.97321	1.00669	1.00674	1.00679	0	NA	Inf	Inf	4	11002902	11077090	11002898	11077086	0	11002898	74188
PSYCHOSTIMULANTS_NOOTROPICS	Non_withdrawal_event	Female	4	3.97321	-1.72814	0.00861442	1.08834	3.97321	1.00669	1.00674	1.00679	0	NA	Inf	Inf	4	11002902	11077090	11002898	11077086	0	11002898	74188
PULMICORT TURBHALER	Non_withdrawal_event	Female	4	3.97321	-1.72814	0.00861442	1.08834	3.97321	1.00669	1.00674	1.00679	0	NA	Inf	Inf	4	11002902	11077090	11002898	11077086	0	11002898	74188
PZC	Non_withdrawal_event	Female	4	3.97321	-1.72814	0.00861442	1.08834	3.97321	1.00669	1.00674	1.00679	0	NA	Inf	Inf	4	11002902	11077090	11002898	11077086	0	11002898	74188
QUATERNIUM	Non_withdrawal_event	Female	4	3.97321	-1.72814	0.00861442	1.08834	3.97321	1.00669	1.00674	1.00679	0	NA	Inf	Inf	4	11002902	11077090	11002898	11077086	0	11002898	74188
RADIATION MEDICATION	Non_withdrawal_event	Female	4	3.97321	-1.72814	0.00861442	1.08834	3.97321	1.00669	1.00674	1.00679	0	NA	Inf	Inf	4	11002902	11077090	11002898	11077086	0	11002898	74188
RALINEPAG	Non_withdrawal_event	Female	4	3.97321	-1.72814	0.00861442	1.08834	3.97321	1.00669	1.00674	1.00679	0	NA	Inf	Inf	4	11002902	11077090	11002898	11077086	0	11002898	74188
RAPIACTA	Non_withdrawal_event	Female	4	3.97321	-1.72814	0.00861442	1.08834	3.97321	1.00669	1.00674	1.00679	0	NA	Inf	Inf	4	11002902	11077090	11002898	11077086	0	11002898	74188
RATACAND	Non_withdrawal_event	Female	4	3.97321	-1.72814	0.00861442	1.08834	3.97321	1.00669	1.00674	1.00679	0	NA	Inf	Inf	4	11002902	11077090	11002898	11077086	0	11002898	74188
REFINING MASK	Non_withdrawal_event	Female	4	3.97321	-1.72814	0.00861442	1.08834	3.97321	1.00669	1.00674	1.00679	0	NA	Inf	Inf	4	11002902	11077090	11002898	11077086	0	11002898	74188
RELACORE	Non_withdrawal_event	Female	4	3.97321	-1.72814	0.00861442	1.08834	3.97321	1.00669	1.00674	1.00679	0	NA	Inf	Inf	4	11002902	11077090	11002898	11077086	0	11002898	74188
REPLACEMENT	Non_withdrawal_event	Female	4	3.97321	-1.72814	0.00861442	1.08834	3.97321	1.00669	1.00674	1.00679	0	NA	Inf	Inf	4	11002902	11077090	11002898	11077086	0	11002898	74188
REPLAX	Non_withdrawal_event	Female	4	3.97321	-1.72814	0.00861442	1.08834	3.97321	1.00669	1.00674	1.00679	0	NA	Inf	Inf	4	11002902	11077090	11002898	11077086	0	11002898	74188
REPLENS	Non_withdrawal_event	Female	4	3.97321	-1.72814	0.00861442	1.08834	3.97321	1.00669	1.00674	1.00679	0	NA	Inf	Inf	4	11002902	11077090	11002898	11077086	0	11002898	74188
RESINIFERATOXIN	Non_withdrawal_event	Female	4	3.97321	-1.72814	0.00861442	1.08834	3.97321	1.00669	1.00674	1.00679	0	NA	Inf	Inf	4	11002902	11077090	11002898	11077086	0	11002898	74188
RESTASISA	Non_withdrawal_event	Female	4	3.97321	-1.72814	0.00861442	1.08834	3.97321	1.00669	1.00674	1.00679	0	NA	Inf	Inf	4	11002902	11077090	11002898	11077086	0	11002898	74188
RHTHROMBIN	Non_withdrawal_event	Female	4	3.97321	-1.72814	0.00861442	1.08834	3.97321	1.00669	1.00674	1.00679	0	NA	Inf	Inf	4	11002902	11077090	11002898	11077086	0	11002898	74188
RIBOFLAVIN - ANHYDROUS	Non_withdrawal_event	Female	4	3.97321	-1.72814	0.00861442	1.08834	3.97321	1.00669	1.00674	1.00679	0	NA	Inf	Inf	4	11002902	11077090	11002898	11077086	0	11002898	74188
RID COMPLETE ELIMINATION KIT	Non_withdrawal_event	Female	4	3.97321	-1.72814	0.00861442	1.08834	3.97321	1.00669	1.00674	1.00679	0	NA	Inf	Inf	4	11002902	11077090	11002898	11077086	0	11002898	74188
RINOSORO_	Non_withdrawal_event	Female	4	3.97321	-1.72814	0.00861442	1.08834	3.97321	1.00669	1.00674	1.00679	0	NA	Inf	Inf	4	11002902	11077090	11002898	11077086	0	11002898	74188
ROBITUSSINCF	Non_withdrawal_event	Female	4	3.97321	-1.72814	0.00861442	1.08834	3.97321	1.00669	1.00674	1.00679	0	NA	Inf	Inf	4	11002902	11077090	11002898	11077086	0	11002898	74188
ROMIDEPSIN EXCEPT [DPO])	Non_withdrawal_event	Female	4	3.97321	-1.72814	0.00861442	1.08834	3.97321	1.00669	1.00674	1.00679	0	NA	Inf	Inf	4	11002902	11077090	11002898	11077086	0	11002898	74188
RUBELLA VACCINE	Non_withdrawal_event	Female	4	3.97321	-1.72814	0.00861442	1.08834	3.97321	1.00669	1.00674	1.00679	0	NA	Inf	Inf	4	11002902	11077090	11002898	11077086	0	11002898	74188
RUSCUS ACULEATUS ROOT	Non_withdrawal_event	Female	4	3.97321	-1.72814	0.00861442	1.08834	3.97321	1.00669	1.00674	1.00679	0	NA	Inf	Inf	4	11002902	11077090	11002898	11077086	0	11002898	74188
SABRILEX	Non_withdrawal_event	Female	4	3.97321	-1.72814	0.00861442	1.08834	3.97321	1.00669	1.00674	1.00679	0	NA	Inf	Inf	4	11002902	11077090	11002898	11077086	0	11002898	74188
SALINE NASAL RINSE	Non_withdrawal_event	Female	4	3.97321	-1.72814	0.00861442	1.08834	3.97321	1.00669	1.00674	1.00679	0	NA	Inf	Inf	4	11002902	11077090	11002898	11077086	0	11002898	74188
SILICON DIOXIDESODIUM FLUORIDE_TRICLOSAN	Non_withdrawal_event	Female	4	3.97321	-1.72814	0.00861442	1.08834	3.97321	1.00669	1.00674	1.00679	0	NA	Inf	Inf	4	11002902	11077090	11002898	11077086	0	11002898	74188
SINUTAB II	Non_withdrawal_event	Female	4	3.97321	-1.72814	0.00861442	1.08834	3.97321	1.00669	1.00674	1.00679	0	NA	Inf	Inf	4	11002902	11077090	11002898	11077086	0	11002898	74188
SLEEP INDUCER	Non_withdrawal_event	Female	4	3.97321	-1.72814	0.00861442	1.08834	3.97321	1.00669	1.00674	1.00679	0	NA	Inf	Inf	4	11002902	11077090	11002898	11077086	0	11002898	74188
SOLUCION RINGER	Non_withdrawal_event	Female	4	3.97321	-1.72814	0.00861442	1.08834	3.97321	1.00669	1.00674	1.00679	0	NA	Inf	Inf	4	11002902	11077090	11002898	11077086	0	11002898	74188
SORAFENIB BID PO	Non_withdrawal_event	Female	4	3.97321	-1.72814	0.00861442	1.08834	3.97321	1.00669	1.00674	1.00679	0	NA	Inf	Inf	4	11002902	11077090	11002898	11077086	0	11002898	74188
SOSTRIL	Non_withdrawal_event	Female	4	3.97321	-1.72814	0.00861442	1.08834	3.97321	1.00669	1.00674	1.00679	0	NA	Inf	Inf	4	11002902	11077090	11002898	11077086	0	11002898	74188
SPASMEX	Non_withdrawal_event	Female	4	3.97321	-1.72814	0.00861442	1.08834	3.97321	1.00669	1.00674	1.00679	0	NA	Inf	Inf	4	11002902	11077090	11002898	11077086	0	11002898	74188
SPASMOMEN SOMATICO	Non_withdrawal_event	Female	4	3.97321	-1.72814	0.00861442	1.08834	3.97321	1.00669	1.00674	1.00679	0	NA	Inf	Inf	4	11002902	11077090	11002898	11077086	0	11002898	74188
STUDY MEDICINE	Non_withdrawal_event	Female	4	3.97321	-1.72814	0.00861442	1.08834	3.97321	1.00669	1.00674	1.00679	0	NA	Inf	Inf	4	11002902	11077090	11002898	11077086	0	11002898	74188
SULFADIMETHOXINE	Non_withdrawal_event	Female	4	3.97321	-1.72814	0.00861442	1.08834	3.97321	1.00669	1.00674	1.00679	0	NA	Inf	Inf	4	11002902	11077090	11002898	11077086	0	11002898	74188
SURGESTONE	Non_withdrawal_event	Female	4	3.97321	-1.72814	0.00861442	1.08834	3.97321	1.00669	1.00674	1.00679	0	NA	Inf	Inf	4	11002902	11077090	11002898	11077086	0	11002898	74188
SYNARELA	Non_withdrawal_event	Female	4	3.97321	-1.72814	0.00861442	1.08834	3.97321	1.00669	1.00674	1.00679	0	NA	Inf	Inf	4	11002902	11077090	11002898	11077086	0	11002898	74188
TEMSIROLIMUS_M	Non_withdrawal_event	Female	4	3.97321	-1.72814	0.00861442	1.08834	3.97321	1.00669	1.00674	1.00679	0	NA	Inf	Inf	4	11002902	11077090	11002898	11077086	0	11002898	74188
THERMACARE LOWER BACK_HIP	Non_withdrawal_event	Female	4	3.97321	-1.72814	0.00861442	1.08834	3.97321	1.00669	1.00674	1.00679	0	NA	Inf	Inf	4	11002902	11077090	11002898	11077086	0	11002898	74188
TIAPRIZAL	Non_withdrawal_event	Female	4	3.97321	-1.72814	0.00861442	1.08834	3.97321	1.00669	1.00674	1.00679	0	NA	Inf	Inf	4	11002902	11077090	11002898	11077086	0	11002898	74188
TILACTASE	Non_withdrawal_event	Female	4	3.97321	-1.72814	0.00861442	1.08834	3.97321	1.00669	1.00674	1.00679	0	NA	Inf	Inf	4	11002902	11077090	11002898	11077086	0	11002898	74188
TOLOXIN	Non_withdrawal_event	Female	4	3.97321	-1.72814	0.00861442	1.08834	3.97321	1.00669	1.00674	1.00679	0	NA	Inf	Inf	4	11002902	11077090	11002898	11077086	0	11002898	74188
TOPOTECAN GSK	Non_withdrawal_event	Female	4	3.97321	-1.72814	0.00861442	1.08834	3.97321	1.00669	1.00674	1.00679	0	NA	Inf	Inf	4	11002902	11077090	11002898	11077086	0	11002898	74188
TRACROLIMUS	Non_withdrawal_event	Female	4	3.97321	-1.72814	0.00861442	1.08834	3.97321	1.00669	1.00674	1.00679	0	NA	Inf	Inf	4	11002902	11077090	11002898	11077086	0	11002898	74188
TRADRIUM	Non_withdrawal_event	Female	4	3.97321	-1.72814	0.00861442	1.08834	3.97321	1.00669	1.00674	1.00679	0	NA	Inf	Inf	4	11002902	11077090	11002898	11077086	0	11002898	74188
TRANSTHERAPEUTIC-	Non_withdrawal_event	Female	4	3.97321	-1.72814	0.00861442	1.08834	3.97321	1.00669	1.00674	1.00679	0	NA	Inf	Inf	4	11002902	11077090	11002898	11077086	0	11002898	74188
TREPROSTINOL	Non_withdrawal_event	Female	4	3.97321	-1.72814	0.00861442	1.08834	3.97321	1.00669	1.00674	1.00679	0	NA	Inf	Inf	4	11002902	11077090	11002898	11077086	0	11002898	74188
TRIAMINIC VAPOR TRANSTHERAPEUTI	Non_withdrawal_event	Female	4	3.97321	-1.72814	0.00861442	1.08834	3.97321	1.00669	1.00674	1.00679	0	NA	Inf	Inf	4	11002902	11077090	11002898	11077086	0	11002898	74188
TRICEF	Non_withdrawal_event	Female	4	3.97321	-1.72814	0.00861442	1.08834	3.97321	1.00669	1.00674	1.00679	0	NA	Inf	Inf	4	11002902	11077090	11002898	11077086	0	11002898	74188
TRINITRIN	Non_withdrawal_event	Female	4	3.97321	-1.72814	0.00861442	1.08834	3.97321	1.00669	1.00674	1.00679	0	NA	Inf	Inf	4	11002902	11077090	11002898	11077086	0	11002898	74188
TRIQUILAR NUMBER	Non_withdrawal_event	Female	4	3.97321	-1.72814	0.00861442	1.08834	3.97321	1.00669	1.00674	1.00679	0	NA	Inf	Inf	4	11002902	11077090	11002898	11077086	0	11002898	74188
TRIREGOL	Non_withdrawal_event	Female	4	3.97321	-1.72814	0.00861442	1.08834	3.97321	1.00669	1.00674	1.00679	0	NA	Inf	Inf	4	11002902	11077090	11002898	11077086	0	11002898	74188
TUBERCULOSIS MEDICATIONS	Non_withdrawal_event	Female	4	3.97321	-1.72814	0.00861442	1.08834	3.97321	1.00669	1.00674	1.00679	0	NA	Inf	Inf	4	11002902	11077090	11002898	11077086	0	11002898	74188
TUSSISEDAL	Non_withdrawal_event	Female	4	3.97321	-1.72814	0.00861442	1.08834	3.97321	1.00669	1.00674	1.00679	0	NA	Inf	Inf	4	11002902	11077090	11002898	11077086	0	11002898	74188
TYELNOL WARMING COLD MULTISYMPTOM NIGHTTIME HONEY LEMON	Non_withdrawal_event	Female	4	3.97321	-1.72814	0.00861442	1.08834	3.97321	1.00669	1.00674	1.00679	0	NA	Inf	Inf	4	11002902	11077090	11002898	11077086	0	11002898	74188
UNCARIA TOMENTOSACUPHEA BALSAMONA_MAYTENUS ILICIFOLIA	Non_withdrawal_event	Female	4	3.97321	-1.72814	0.00861442	1.08834	3.97321	1.00669	1.00674	1.00679	0	NA	Inf	Inf	4	11002902	11077090	11002898	11077086	0	11002898	74188
UNIDENTIFIED BLOOD PRESSURE MEDICATION	Non_withdrawal_event	Female	4	3.97321	-1.72814	0.00861442	1.08834	3.97321	1.00669	1.00674	1.00679	0	NA	Inf	Inf	4	11002902	11077090	11002898	11077086	0	11002898	74188
UNIFLU	Non_withdrawal_event	Female	4	3.97321	-1.72814	0.00861442	1.08834	3.97321	1.00669	1.00674	1.00679	0	NA	Inf	Inf	4	11002902	11077090	11002898	11077086	0	11002898	74188
UNIFYL	Non_withdrawal_event	Female	4	3.97321	-1.72814	0.00861442	1.08834	3.97321	1.00669	1.00674	1.00679	0	NA	Inf	Inf	4	11002902	11077090	11002898	11077086	0	11002898	74188
UROBIOTIC	Non_withdrawal_event	Female	4	3.97321	-1.72814	0.00861442	1.08834	3.97321	1.00669	1.00674	1.00679	0	NA	Inf	Inf	4	11002902	11077090	11002898	11077086	0	11002898	74188
UTEMERIN	Non_withdrawal_event	Female	4	3.97321	-1.72814	0.00861442	1.08834	3.97321	1.00669	1.00674	1.00679	0	NA	Inf	Inf	4	11002902	11077090	11002898	11077086	0	11002898	74188
VALERIANA OFFICINALIS	Non_withdrawal_event	Female	4	3.97321	-1.72814	0.00861442	1.08834	3.97321	1.00669	1.00674	1.00679	0	NA	Inf	Inf	4	11002902	11077090	11002898	11077086	0	11002898	74188
VANCERIL	Non_withdrawal_event	Female	4	3.97321	-1.72814	0.00861442	1.08834	3.97321	1.00669	1.00674	1.00679	0	NA	Inf	Inf	4	11002902	11077090	11002898	11077086	0	11002898	74188
VEINAMITOL	Non_withdrawal_event	Female	4	3.97321	-1.72814	0.00861442	1.08834	3.97321	1.00669	1.00674	1.00679	0	NA	Inf	Inf	4	11002902	11077090	11002898	11077086	0	11002898	74188
VENLAFAXIN PHARMA	Non_withdrawal_event	Female	4	3.97321	-1.72814	0.00861442	1.08834	3.97321	1.00669	1.00674	1.00679	0	NA	Inf	Inf	4	11002902	11077090	11002898	11077086	0	11002898	74188
VENTODISKS	Non_withdrawal_event	Female	4	3.97321	-1.72814	0.00861442	1.08834	3.97321	1.00669	1.00674	1.00679	0	NA	Inf	Inf	4	11002902	11077090	11002898	11077086	0	11002898	74188
VESTURA	Non_withdrawal_event	Female	4	3.97321	-1.72814	0.00861442	1.08834	3.97321	1.00669	1.00674	1.00679	0	NA	Inf	Inf	4	11002902	11077090	11002898	11077086	0	11002898	74188
VICCILIN	Non_withdrawal_event	Female	4	3.97321	-1.72814	0.00861442	1.08834	3.97321	1.00669	1.00674	1.00679	0	NA	Inf	Inf	4	11002902	11077090	11002898	11077086	0	11002898	74188
VICRIVIROC	Non_withdrawal_event	Female	4	3.97321	-1.72814	0.00861442	1.08834	3.97321	1.00669	1.00674	1.00679	0	NA	Inf	Inf	4	11002902	11077090	11002898	11077086	0	11002898	74188
VISCOTEARSTEARGEL	Non_withdrawal_event	Female	4	3.97321	-1.72814	0.00861442	1.08834	3.97321	1.00669	1.00674	1.00679	0	NA	Inf	Inf	4	11002902	11077090	11002898	11077086	0	11002898	74188
WARKMIN	Non_withdrawal_event	Female	4	3.97321	-1.72814	0.00861442	1.08834	3.97321	1.00669	1.00674	1.00679	0	NA	Inf	Inf	4	11002902	11077090	11002898	11077086	0	11002898	74188
YASMINIQ	Non_withdrawal_event	Female	4	3.97321	-1.72814	0.00861442	1.08834	3.97321	1.00669	1.00674	1.00679	0	NA	Inf	Inf	4	11002902	11077090	11002898	11077086	0	11002898	74188
ZENTAL	Non_withdrawal_event	Female	4	3.97321	-1.72814	0.00861442	1.08834	3.97321	1.00669	1.00674	1.00679	0	NA	Inf	Inf	4	11002902	11077090	11002898	11077086	0	11002898	74188
ZYMAD	Non_withdrawal_event	Female	4	3.97321	-1.72814	0.00861442	1.08834	3.97321	1.00669	1.00674	1.00679	0	NA	Inf	Inf	4	11002902	11077090	11002898	11077086	0	11002898	74188
ZYVOXAM	Non_withdrawal_event	Female	4	3.97321	-1.72814	0.00861442	1.08834	3.97321	1.00669	1.00674	1.00679	0	NA	Inf	Inf	4	11002902	11077090	11002898	11077086	0	11002898	74188
GLYCOL POLYVINYL ALCOHOL	Non_withdrawal_event	Female	4	3.97321	-1.72814	0.00861442	1.08834	3.97321	1.00669	1.00674	1.00679	0	NA	Inf	Inf	4	11002902	11077090	11002898	11077086	0	11002898	74188
VIVAL	Non_withdrawal_event	Female	4	3.97321	-1.72814	0.00861442	1.08834	3.97321	1.00669	1.00674	1.00679	0	NA	Inf	Inf	4	11002902	11077090	11002898	11077086	0	11002898	74188
VOSAROXIN	Non_withdrawal_event	Female	4	3.97321	-1.72814	0.00861442	1.08834	3.97321	1.00669	1.00674	1.00679	0	NA	Inf	Inf	4	11002902	11077090	11002898	11077086	0	11002898	74188
ADRENOCORTICOTROPHIC	Non_withdrawal_event	Female	4	3.97321	-1.72814	0.00861442	1.08834	3.97321	1.00669	1.00674	1.00679	0	NA	Inf	Inf	4	11002902	11077090	11002898	11077086	0	11002898	74188
NORFENTANYL	Non_withdrawal_event	Female	4	3.97321	-1.72814	0.00861442	1.08834	3.97321	1.00669	1.00674	1.00679	0	NA	Inf	Inf	4	11002902	11077090	11002898	11077086	0	11002898	74188
THOR	Non_withdrawal_event	Female	4	3.97321	-1.72814	0.00861442	1.08834	3.97321	1.00669	1.00674	1.00679	0	NA	Inf	Inf	4	11002902	11077090	11002898	11077086	0	11002898	74188
CANNABIS SATIVA SUBSP INDICA TOP_DEVICE	Non_withdrawal_event	Female	4	3.97321	-1.72814	0.00861442	1.08834	3.97321	1.00669	1.00674	1.00679	0	NA	Inf	Inf	4	11002902	11077090	11002898	11077086	0	11002898	74188
ETHAMBUTOL HYDROCHLORIDEISONIAZID_PYRAZINAMIDE\RIFAMPIN	Non_withdrawal_event	Female	4	3.97321	-1.72814	0.00861442	1.08834	3.97321	1.00669	1.00674	1.00679	0	NA	Inf	Inf	4	11002902	11077090	11002898	11077086	0	11002898	74188
PIPERACILLIN SODIUMSULBACTAM	Non_withdrawal_event	Female	4	3.97321	-1.72814	0.00861442	1.08834	3.97321	1.00669	1.00674	1.00679	0	NA	Inf	Inf	4	11002902	11077090	11002898	11077086	0	11002898	74188
COPPERTONE SPORT FACES SPF	Non_withdrawal_event	Female	4	3.97321	-1.72814	0.00861442	1.08834	3.97321	1.00669	1.00674	1.00679	0	NA	Inf	Inf	4	11002902	11077090	11002898	11077086	0	11002898	74188
EPANUTIN INJECTABLE	Non_withdrawal_event	Female	4	3.97321	-1.72814	0.00861442	1.08834	3.97321	1.00669	1.00674	1.00679	0	NA	Inf	Inf	4	11002902	11077090	11002898	11077086	0	11002898	74188
NAPHAZOLINE NITRATEPREDNISOLONE	Non_withdrawal_event	Female	4	3.97321	-1.72814	0.00861442	1.08834	3.97321	1.00669	1.00674	1.00679	0	NA	Inf	Inf	4	11002902	11077090	11002898	11077086	0	11002898	74188
CHAPSTICK CLASSIC	Non_withdrawal_event	Female	4	3.97321	-1.72814	0.00861442	1.08834	3.97321	1.00669	1.00674	1.00679	0	NA	Inf	Inf	4	11002902	11077090	11002898	11077086	0	11002898	74188
CITRUS PARADISI FRUIT JUICE	Non_withdrawal_event	Female	4	3.97321	-1.72814	0.00861442	1.08834	3.97321	1.00669	1.00674	1.00679	0	NA	Inf	Inf	4	11002902	11077090	11002898	11077086	0	11002898	74188
NEISSERIA MENINGITIDIS GROUP CAPSULAR POLYSACCHARIDE DIPHTHERIA TOXOID CONJUGATE ANTIGENNEISSERIA MENINGITIDIS GROUP C CAPSULAR POLYSACCHARIDE DIPHTHERIA TOXOID CONJUGATE ANTIGEN_NEISSERIA MENINGITIDIS GROUP W- CAPSULAR POLYSACCHARIDE DIPHTHERIA TOXOID CONJUGATE ANTIGEN\NEISSERIA MENINGITIDIS	Non_withdrawal_event	Female	4	3.97321	-1.72814	0.00861442	1.08834	3.97321	1.00669	1.00674	1.00679	0	NA	Inf	Inf	4	11002902	11077090	11002898	11077086	0	11002898	74188
NIRMATRELVIR	Non_withdrawal_event	Female	4	3.97321	-1.72814	0.00861442	1.08834	3.97321	1.00669	1.00674	1.00679	0	NA	Inf	Inf	4	11002902	11077090	11002898	11077086	0	11002898	74188
DALFOPRISTINQUINUPRISTIN	Non_withdrawal_event	Female	4	3.97321	-1.72814	0.00861442	1.08834	3.97321	1.00669	1.00674	1.00679	0	NA	Inf	Inf	4	11002902	11077090	11002898	11077086	0	11002898	74188
EVITHROM	Non_withdrawal_event	Female	4	3.97321	-1.72814	0.00861442	1.08834	3.97321	1.00669	1.00674	1.00679	0	NA	Inf	Inf	4	11002902	11077090	11002898	11077086	0	11002898	74188
GEMCITABINE HYDROCHLORIDEOXALIPLATIN	Non_withdrawal_event	Female	4	3.97321	-1.72814	0.00861442	1.08834	3.97321	1.00669	1.00674	1.00679	0	NA	Inf	Inf	4	11002902	11077090	11002898	11077086	0	11002898	74188
ACASUNLIMAB	Non_withdrawal_event	Female	4	3.97321	-1.72814	0.00861442	1.08834	3.97321	1.00669	1.00674	1.00679	0	NA	Inf	Inf	4	11002902	11077090	11002898	11077086	0	11002898	74188
ADALATE	Non_withdrawal_event	Female	4	3.97321	-1.72814	0.00861442	1.08834	3.97321	1.00669	1.00674	1.00679	0	NA	Inf	Inf	4	11002902	11077090	11002898	11077086	0	11002898	74188
AFFINITOR	Non_withdrawal_event	Female	4	3.97321	-1.72814	0.00861442	1.08834	3.97321	1.00669	1.00674	1.00679	0	NA	Inf	Inf	4	11002902	11077090	11002898	11077086	0	11002898	74188
ALLOPUR	Non_withdrawal_event	Female	4	3.97321	-1.72814	0.00861442	1.08834	3.97321	1.00669	1.00674	1.00679	0	NA	Inf	Inf	4	11002902	11077090	11002898	11077086	0	11002898	74188
ALPHAPHARM QUITX TRANSTHERAPEUTIC-	Non_withdrawal_event	Female	4	3.97321	-1.72814	0.00861442	1.08834	3.97321	1.00669	1.00674	1.00679	0	NA	Inf	Inf	4	11002902	11077090	11002898	11077086	0	11002898	74188
AMINEURIN	Non_withdrawal_event	Female	4	3.97321	-1.72814	0.00861442	1.08834	3.97321	1.00669	1.00674	1.00679	0	NA	Inf	Inf	4	11002902	11077090	11002898	11077086	0	11002898	74188
AMINO ACIDSDEXTROSE_ELECTROLYTES \VITAMINS	Non_withdrawal_event	Female	4	3.97321	-1.72814	0.00861442	1.08834	3.97321	1.00669	1.00674	1.00679	0	NA	Inf	Inf	4	11002902	11077090	11002898	11077086	0	11002898	74188
AMLODIPIN HEXAL	Non_withdrawal_event	Female	4	3.97321	-1.72814	0.00861442	1.08834	3.97321	1.00669	1.00674	1.00679	0	NA	Inf	Inf	4	11002902	11077090	11002898	11077086	0	11002898	74188
AMMONIUM GLYCYRRHIZATE	Non_withdrawal_event	Female	4	3.97321	-1.72814	0.00861442	1.08834	3.97321	1.00669	1.00674	1.00679	0	NA	Inf	Inf	4	11002902	11077090	11002898	11077086	0	11002898	74188
AMOXCLAV	Non_withdrawal_event	Female	4	3.97321	-1.72814	0.00861442	1.08834	3.97321	1.00669	1.00674	1.00679	0	NA	Inf	Inf	4	11002902	11077090	11002898	11077086	0	11002898	74188
AMYCOR	Non_withdrawal_event	Female	4	3.97321	-1.72814	0.00861442	1.08834	3.97321	1.00669	1.00674	1.00679	0	NA	Inf	Inf	4	11002902	11077090	11002898	11077086	0	11002898	74188
AMYLMETACRESOLDICHLOROBENZYL ALCOHOL	Non_withdrawal_event	Female	4	3.97321	-1.72814	0.00861442	1.08834	3.97321	1.00669	1.00674	1.00679	0	NA	Inf	Inf	4	11002902	11077090	11002898	11077086	0	11002898	74188
ANALGESICS_ANTIPYRETICS	Non_withdrawal_event	Female	4	3.97321	-1.72814	0.00861442	1.08834	3.97321	1.00669	1.00674	1.00679	0	NA	Inf	Inf	4	11002902	11077090	11002898	11077086	0	11002898	74188
ANAPROX DS	Non_withdrawal_event	Female	4	3.97321	-1.72814	0.00861442	1.08834	3.97321	1.00669	1.00674	1.00679	0	NA	Inf	Inf	4	11002902	11077090	11002898	11077086	0	11002898	74188
AQUAFRESH TOOTHPASTE	Non_withdrawal_event	Female	4	3.97321	-1.72814	0.00861442	1.08834	3.97321	1.00669	1.00674	1.00679	0	NA	Inf	Inf	4	11002902	11077090	11002898	11077086	0	11002898	74188
ASPIRINETTA	Non_withdrawal_event	Female	4	3.97321	-1.72814	0.00861442	1.08834	3.97321	1.00669	1.00674	1.00679	0	NA	Inf	Inf	4	11002902	11077090	11002898	11077086	0	11002898	74188
BALSAM PERUBENZYL_BISMUTH HYDROXIDE\BISMUTH SUBGALLATE\HYDROCORTISONE \ZINC	Non_withdrawal_event	Female	4	3.97321	-1.72814	0.00861442	1.08834	3.97321	1.00669	1.00674	1.00679	0	NA	Inf	Inf	4	11002902	11077090	11002898	11077086	0	11002898	74188
BEBULIN	Non_withdrawal_event	Female	4	3.97321	-1.72814	0.00861442	1.08834	3.97321	1.00669	1.00674	1.00679	0	NA	Inf	Inf	4	11002902	11077090	11002898	11077086	0	11002898	74188
BITARTRATESODIUM	Non_withdrawal_event	Female	4	3.97321	-1.72814	0.00861442	1.08834	3.97321	1.00669	1.00674	1.00679	0	NA	Inf	Inf	4	11002902	11077090	11002898	11077086	0	11002898	74188
CALPOL SIX PLUS	Non_withdrawal_event	Female	4	3.97321	-1.72814	0.00861442	1.08834	3.97321	1.00669	1.00674	1.00679	0	NA	Inf	Inf	4	11002902	11077090	11002898	11077086	0	11002898	74188
CEFAMANDOLE NAFATE	Non_withdrawal_event	Female	4	3.97321	-1.72814	0.00861442	1.08834	3.97321	1.00669	1.00674	1.00679	0	NA	Inf	Inf	4	11002902	11077090	11002898	11077086	0	11002898	74188
CEFCAPENE	Non_withdrawal_event	Female	4	3.97321	-1.72814	0.00861442	1.08834	3.97321	1.00669	1.00674	1.00679	0	NA	Inf	Inf	4	11002902	11077090	11002898	11077086	0	11002898	74188
CEFONICID	Non_withdrawal_event	Female	4	3.97321	-1.72814	0.00861442	1.08834	3.97321	1.00669	1.00674	1.00679	0	NA	Inf	Inf	4	11002902	11077090	11002898	11077086	0	11002898	74188
CHLORAZEPATE	Non_withdrawal_event	Female	4	3.97321	-1.72814	0.00861442	1.08834	3.97321	1.00669	1.00674	1.00679	0	NA	Inf	Inf	4	11002902	11077090	11002898	11077086	0	11002898	74188
CHLORPHENIRAMINE MALEATEPHENYLEPHRINE	Non_withdrawal_event	Female	4	3.97321	-1.72814	0.00861442	1.08834	3.97321	1.00669	1.00674	1.00679	0	NA	Inf	Inf	4	11002902	11077090	11002898	11077086	0	11002898	74188
CHLORTALIDONE	Non_withdrawal_event	Female	4	3.97321	-1.72814	0.00861442	1.08834	3.97321	1.00669	1.00674	1.00679	0	NA	Inf	Inf	4	11002902	11077090	11002898	11077086	0	11002898	74188
CHOLEBRINE	Non_withdrawal_event	Female	4	3.97321	-1.72814	0.00861442	1.08834	3.97321	1.00669	1.00674	1.00679	0	NA	Inf	Inf	4	11002902	11077090	11002898	11077086	0	11002898	74188
COCARL	Non_withdrawal_event	Female	4	3.97321	-1.72814	0.00861442	1.08834	3.97321	1.00669	1.00674	1.00679	0	NA	Inf	Inf	4	11002902	11077090	11002898	11077086	0	11002898	74188
CORENITEN	Non_withdrawal_event	Female	4	3.97321	-1.72814	0.00861442	1.08834	3.97321	1.00669	1.00674	1.00679	0	NA	Inf	Inf	4	11002902	11077090	11002898	11077086	0	11002898	74188
DELSYM CHILD GRAPE	Non_withdrawal_event	Female	4	3.97321	-1.72814	0.00861442	1.08834	3.97321	1.00669	1.00674	1.00679	0	NA	Inf	Inf	4	11002902	11077090	11002898	11077086	0	11002898	74188
DISOPRIVAN	Non_withdrawal_event	Female	4	3.97321	-1.72814	0.00861442	1.08834	3.97321	1.00669	1.00674	1.00679	0	NA	Inf	Inf	4	11002902	11077090	11002898	11077086	0	11002898	74188
DOCETAXEL ACCORD	Non_withdrawal_event	Female	4	3.97321	-1.72814	0.00861442	1.08834	3.97321	1.00669	1.00674	1.00679	0	NA	Inf	Inf	4	11002902	11077090	11002898	11077086	0	11002898	74188
DRONEDERONE	Non_withdrawal_event	Female	4	3.97321	-1.72814	0.00861442	1.08834	3.97321	1.00669	1.00674	1.00679	0	NA	Inf	Inf	4	11002902	11077090	11002898	11077086	0	11002898	74188
ECABET	Non_withdrawal_event	Female	4	3.97321	-1.72814	0.00861442	1.08834	3.97321	1.00669	1.00674	1.00679	0	NA	Inf	Inf	4	11002902	11077090	11002898	11077086	0	11002898	74188
ENALAPRIL MALEATENITRENDIPINE	Non_withdrawal_event	Female	4	3.97321	-1.72814	0.00861442	1.08834	3.97321	1.00669	1.00674	1.00679	0	NA	Inf	Inf	4	11002902	11077090	11002898	11077086	0	11002898	74188
EXTENCILLINE	Non_withdrawal_event	Female	4	3.97321	-1.72814	0.00861442	1.08834	3.97321	1.00669	1.00674	1.00679	0	NA	Inf	Inf	4	11002902	11077090	11002898	11077086	0	11002898	74188
FENERGAN	Non_withdrawal_event	Female	4	3.97321	-1.72814	0.00861442	1.08834	3.97321	1.00669	1.00674	1.00679	0	NA	Inf	Inf	4	11002902	11077090	11002898	11077086	0	11002898	74188
FLECTADOL	Non_withdrawal_event	Female	4	3.97321	-1.72814	0.00861442	1.08834	3.97321	1.00669	1.00674	1.00679	0	NA	Inf	Inf	4	11002902	11077090	11002898	11077086	0	11002898	74188
GLYCEOL	Non_withdrawal_event	Female	4	3.97321	-1.72814	0.00861442	1.08834	3.97321	1.00669	1.00674	1.00679	0	NA	Inf	Inf	4	11002902	11077090	11002898	11077086	0	11002898	74188
GLYCYRRHIZIC ACID	Non_withdrawal_event	Female	4	3.97321	-1.72814	0.00861442	1.08834	3.97321	1.00669	1.00674	1.00679	0	NA	Inf	Inf	4	11002902	11077090	11002898	11077086	0	11002898	74188
HECORIA	Non_withdrawal_event	Female	4	3.97321	-1.72814	0.00861442	1.08834	3.97321	1.00669	1.00674	1.00679	0	NA	Inf	Inf	4	11002902	11077090	11002898	11077086	0	11002898	74188
HEPARIN S_DEXTROSE	Non_withdrawal_event	Female	4	3.97321	-1.72814	0.00861442	1.08834	3.97321	1.00669	1.00674	1.00679	0	NA	Inf	Inf	4	11002902	11077090	11002898	11077086	0	11002898	74188
HEPTOVIR	Non_withdrawal_event	Female	4	3.97321	-1.72814	0.00861442	1.08834	3.97321	1.00669	1.00674	1.00679	0	NA	Inf	Inf	4	11002902	11077090	11002898	11077086	0	11002898	74188
HERBAL SUPPLEMENT	Non_withdrawal_event	Female	4	3.97321	-1.72814	0.00861442	1.08834	3.97321	1.00669	1.00674	1.00679	0	NA	Inf	Inf	4	11002902	11077090	11002898	11077086	0	11002898	74188
HT3RECEPTOR ANTAGONIST ANTAGONISTS) (NULL)	Non_withdrawal_event	Female	4	3.97321	-1.72814	0.00861442	1.08834	3.97321	1.00669	1.00674	1.00679	0	NA	Inf	Inf	4	11002902	11077090	11002898	11077086	0	11002898	74188
IFOSFAMIDE_MESNA	Non_withdrawal_event	Female	4	3.97321	-1.72814	0.00861442	1.08834	3.97321	1.00669	1.00674	1.00679	0	NA	Inf	Inf	4	11002902	11077090	11002898	11077086	0	11002898	74188
INSULIN DRIP	Non_withdrawal_event	Female	4	3.97321	-1.72814	0.00861442	1.08834	3.97321	1.00669	1.00674	1.00679	0	NA	Inf	Inf	4	11002902	11077090	11002898	11077086	0	11002898	74188
INTEBAN	Non_withdrawal_event	Female	4	3.97321	-1.72814	0.00861442	1.08834	3.97321	1.00669	1.00674	1.00679	0	NA	Inf	Inf	4	11002902	11077090	11002898	11077086	0	11002898	74188
ISONIAZIDPYRIDOXINE_SULFAMETHOXAZOLE\TRIMETHOPRIM	Non_withdrawal_event	Female	4	3.97321	-1.72814	0.00861442	1.08834	3.97321	1.00669	1.00674	1.00679	0	NA	Inf	Inf	4	11002902	11077090	11002898	11077086	0	11002898	74188
KOLIBRI	Non_withdrawal_event	Female	4	3.97321	-1.72814	0.00861442	1.08834	3.97321	1.00669	1.00674	1.00679	0	NA	Inf	Inf	4	11002902	11077090	11002898	11077086	0	11002898	74188
LEKADOL	Non_withdrawal_event	Female	4	3.97321	-1.72814	0.00861442	1.08834	3.97321	1.00669	1.00674	1.00679	0	NA	Inf	Inf	4	11002902	11077090	11002898	11077086	0	11002898	74188
LISTERINE MOUTHWASH COOLMINT	Non_withdrawal_event	Female	4	3.97321	-1.72814	0.00861442	1.08834	3.97321	1.00669	1.00674	1.00679	0	NA	Inf	Inf	4	11002902	11077090	11002898	11077086	0	11002898	74188
LOTENSIN_	Non_withdrawal_event	Female	4	3.97321	-1.72814	0.00861442	1.08834	3.97321	1.00669	1.00674	1.00679	0	NA	Inf	Inf	4	11002902	11077090	11002898	11077086	0	11002898	74188
LUMINAL	Non_withdrawal_event	Female	4	3.97321	-1.72814	0.00861442	1.08834	3.97321	1.00669	1.00674	1.00679	0	NA	Inf	Inf	4	11002902	11077090	11002898	11077086	0	11002898	74188
MAGMITT KENEI	Non_withdrawal_event	Female	4	3.97321	-1.72814	0.00861442	1.08834	3.97321	1.00669	1.00674	1.00679	0	NA	Inf	Inf	4	11002902	11077090	11002898	11077086	0	11002898	74188
MECAIN	Non_withdrawal_event	Female	4	3.97321	-1.72814	0.00861442	1.08834	3.97321	1.00669	1.00674	1.00679	0	NA	Inf	Inf	4	11002902	11077090	11002898	11077086	0	11002898	74188
MENAMIN	Non_withdrawal_event	Female	4	3.97321	-1.72814	0.00861442	1.08834	3.97321	1.00669	1.00674	1.00679	0	NA	Inf	Inf	4	11002902	11077090	11002898	11077086	0	11002898	74188
METRODINE	Non_withdrawal_event	Female	4	3.97321	-1.72814	0.00861442	1.08834	3.97321	1.00669	1.00674	1.00679	0	NA	Inf	Inf	4	11002902	11077090	11002898	11077086	0	11002898	74188
METROLOTION	Non_withdrawal_event	Female	4	3.97321	-1.72814	0.00861442	1.08834	3.97321	1.00669	1.00674	1.00679	0	NA	Inf	Inf	4	11002902	11077090	11002898	11077086	0	11002898	74188
METROPROLOL	Non_withdrawal_event	Female	4	3.97321	-1.72814	0.00861442	1.08834	3.97321	1.00669	1.00674	1.00679	0	NA	Inf	Inf	4	11002902	11077090	11002898	11077086	0	11002898	74188
MINAX	Non_withdrawal_event	Female	4	3.97321	-1.72814	0.00861442	1.08834	3.97321	1.00669	1.00674	1.00679	0	NA	Inf	Inf	4	11002902	11077090	11002898	11077086	0	11002898	74188
MYNOCINE	Non_withdrawal_event	Female	4	3.97321	-1.72814	0.00861442	1.08834	3.97321	1.00669	1.00674	1.00679	0	NA	Inf	Inf	4	11002902	11077090	11002898	11077086	0	11002898	74188
NAVOBAN	Non_withdrawal_event	Female	4	3.97321	-1.72814	0.00861442	1.08834	3.97321	1.00669	1.00674	1.00679	0	NA	Inf	Inf	4	11002902	11077090	11002898	11077086	0	11002898	74188
NEOCITRAN NIGHTTIME TOTAL SYMPTOM RELIEF	Non_withdrawal_event	Female	4	3.97321	-1.72814	0.00861442	1.08834	3.97321	1.00669	1.00674	1.00679	0	NA	Inf	Inf	4	11002902	11077090	11002898	11077086	0	11002898	74188
NEOPHYLLIN	Non_withdrawal_event	Female	4	3.97321	-1.72814	0.00861442	1.08834	3.97321	1.00669	1.00674	1.00679	0	NA	Inf	Inf	4	11002902	11077090	11002898	11077086	0	11002898	74188
NEUTROGENA PRODUCTS	Non_withdrawal_event	Female	4	3.97321	-1.72814	0.00861442	1.08834	3.97321	1.00669	1.00674	1.00679	0	NA	Inf	Inf	4	11002902	11077090	11002898	11077086	0	11002898	74188
NICABATE	Non_withdrawal_event	Female	4	3.97321	-1.72814	0.00861442	1.08834	3.97321	1.00669	1.00674	1.00679	0	NA	Inf	Inf	4	11002902	11077090	11002898	11077086	0	11002898	74188
PANCREATIN	Non_withdrawal_event	Female	4	3.97321	-1.72814	0.00861442	1.08834	3.97321	1.00669	1.00674	1.00679	0	NA	Inf	Inf	4	11002902	11077090	11002898	11077086	0	11002898	74188
PHENERGAN_CODEINE	Non_withdrawal_event	Female	4	3.97321	-1.72814	0.00861442	1.08834	3.97321	1.00669	1.00674	1.00679	0	NA	Inf	Inf	4	11002902	11077090	11002898	11077086	0	11002898	74188
PICATO %, )	Non_withdrawal_event	Female	4	3.97321	-1.72814	0.00861442	1.08834	3.97321	1.00669	1.00674	1.00679	0	NA	Inf	Inf	4	11002902	11077090	11002898	11077086	0	11002898	74188
POLYPHARMACY	Non_withdrawal_event	Female	4	3.97321	-1.72814	0.00861442	1.08834	3.97321	1.00669	1.00674	1.00679	0	NA	Inf	Inf	4	11002902	11077090	11002898	11077086	0	11002898	74188
PROTENATE	Non_withdrawal_event	Female	4	3.97321	-1.72814	0.00861442	1.08834	3.97321	1.00669	1.00674	1.00679	0	NA	Inf	Inf	4	11002902	11077090	11002898	11077086	0	11002898	74188
PSYCHIATRIC MEDICATIONS	Non_withdrawal_event	Female	4	3.97321	-1.72814	0.00861442	1.08834	3.97321	1.00669	1.00674	1.00679	0	NA	Inf	Inf	4	11002902	11077090	11002898	11077086	0	11002898	74188
REXER FLAS	Non_withdrawal_event	Female	4	3.97321	-1.72814	0.00861442	1.08834	3.97321	1.00669	1.00674	1.00679	0	NA	Inf	Inf	4	11002902	11077090	11002898	11077086	0	11002898	74188
SALAZOPRIN	Non_withdrawal_event	Female	4	3.97321	-1.72814	0.00861442	1.08834	3.97321	1.00669	1.00674	1.00679	0	NA	Inf	Inf	4	11002902	11077090	11002898	11077086	0	11002898	74188
SEIZURE MEDICATION	Non_withdrawal_event	Female	4	3.97321	-1.72814	0.00861442	1.08834	3.97321	1.00669	1.00674	1.00679	0	NA	Inf	Inf	4	11002902	11077090	11002898	11077086	0	11002898	74188
SENNA_	Non_withdrawal_event	Female	4	3.97321	-1.72814	0.00861442	1.08834	3.97321	1.00669	1.00674	1.00679	0	NA	Inf	Inf	4	11002902	11077090	11002898	11077086	0	11002898	74188
SIMPLY SLEEP	Non_withdrawal_event	Female	4	3.97321	-1.72814	0.00861442	1.08834	3.97321	1.00669	1.00674	1.00679	0	NA	Inf	Inf	4	11002902	11077090	11002898	11077086	0	11002898	74188
SPIRALGIN	Non_withdrawal_event	Female	4	3.97321	-1.72814	0.00861442	1.08834	3.97321	1.00669	1.00674	1.00679	0	NA	Inf	Inf	4	11002902	11077090	11002898	11077086	0	11002898	74188
STAVZOR	Non_withdrawal_event	Female	4	3.97321	-1.72814	0.00861442	1.08834	3.97321	1.00669	1.00674	1.00679	0	NA	Inf	Inf	4	11002902	11077090	11002898	11077086	0	11002898	74188
TH	Non_withdrawal_event	Female	4	3.97321	-1.72814	0.00861442	1.08834	3.97321	1.00669	1.00674	1.00679	0	NA	Inf	Inf	4	11002902	11077090	11002898	11077086	0	11002898	74188
TIKLID	Non_withdrawal_event	Female	4	3.97321	-1.72814	0.00861442	1.08834	3.97321	1.00669	1.00674	1.00679	0	NA	Inf	Inf	4	11002902	11077090	11002898	11077086	0	11002898	74188
TIMOLOL SOL UNSPECIFID	Non_withdrawal_event	Female	4	3.97321	-1.72814	0.00861442	1.08834	3.97321	1.00669	1.00674	1.00679	0	NA	Inf	Inf	4	11002902	11077090	11002898	11077086	0	11002898	74188
TRIAMINIC TIME COLD_DIPHENHYDRAMINE, PHENYLEPHRIN	Non_withdrawal_event	Female	4	3.97321	-1.72814	0.00861442	1.08834	3.97321	1.00669	1.00674	1.00679	0	NA	Inf	Inf	4	11002902	11077090	11002898	11077086	0	11002898	74188
UNCODEABLE INVESTIGATIONAL ^	Non_withdrawal_event	Female	4	3.97321	-1.72814	0.00861442	1.08834	3.97321	1.00669	1.00674	1.00679	0	NA	Inf	Inf	4	11002902	11077090	11002898	11077086	0	11002898	74188
VISINE TEARS GLYCERIN, GLYCOL, HYDROXYPROPYLMETHYLCELLUL	Non_withdrawal_event	Female	4	3.97321	-1.72814	0.00861442	1.08834	3.97321	1.00669	1.00674	1.00679	0	NA	Inf	Inf	4	11002902	11077090	11002898	11077086	0	11002898	74188
WYSOLONE	Non_withdrawal_event	Female	4	3.97321	-1.72814	0.00861442	1.08834	3.97321	1.00669	1.00674	1.00679	0	NA	Inf	Inf	4	11002902	11077090	11002898	11077086	0	11002898	74188
XERALTO	Non_withdrawal_event	Female	4	3.97321	-1.72814	0.00861442	1.08834	3.97321	1.00669	1.00674	1.00679	0	NA	Inf	Inf	4	11002902	11077090	11002898	11077086	0	11002898	74188
YELLOX EYE ,	Non_withdrawal_event	Female	4	3.97321	-1.72814	0.00861442	1.08834	3.97321	1.00669	1.00674	1.00679	0	NA	Inf	Inf	4	11002902	11077090	11002898	11077086	0	11002898	74188
ZYKADIA	Non_withdrawal_event	Female	4	3.97321	-1.72814	0.00861442	1.08834	3.97321	1.00669	1.00674	1.00679	0	NA	Inf	Inf	4	11002902	11077090	11002898	11077086	0	11002898	74188
CALCIUMCHOLECALCIFEROL_COPPER\MAGNESIUM\MANGANESE\ZINC	Non_withdrawal_event	Female	4	3.97321	-1.72814	0.00861442	1.08834	3.97321	1.00669	1.00674	1.00679	0	NA	Inf	Inf	4	11002902	11077090	11002898	11077086	0	11002898	74188
AUGMENTIN_	Non_withdrawal_event	Female	4	3.97321	-1.72814	0.00861442	1.08834	3.97321	1.00669	1.00674	1.00679	0	NA	Inf	Inf	4	11002902	11077090	11002898	11077086	0	11002898	74188
GANETESPIB	Non_withdrawal_event	Female	4	3.97321	-1.72814	0.00861442	1.08834	3.97321	1.00669	1.00674	1.00679	0	NA	Inf	Inf	4	11002902	11077090	11002898	11077086	0	11002898	74188
ANHYDROUS DEXTROSELACTIC ACID_MAGNESIUM \ CHLORIDE\ \SODIUM CHLORIDE	Non_withdrawal_event	Female	4	3.97321	-1.72814	0.00861442	1.08834	3.97321	1.00669	1.00674	1.00679	0	NA	Inf	Inf	4	11002902	11077090	11002898	11077086	0	11002898	74188
ASMOL	Non_withdrawal_event	Female	4	3.97321	-1.72814	0.00861442	1.08834	3.97321	1.00669	1.00674	1.00679	0	NA	Inf	Inf	4	11002902	11077090	11002898	11077086	0	11002898	74188
ECGONINE	Non_withdrawal_event	Female	4	3.97321	-1.72814	0.00861442	1.08834	3.97321	1.00669	1.00674	1.00679	0	NA	Inf	Inf	4	11002902	11077090	11002898	11077086	0	11002898	74188
PERSANTIN AMPULE	Non_withdrawal_event	Female	4	3.97321	-1.72814	0.00861442	1.08834	3.97321	1.00669	1.00674	1.00679	0	NA	Inf	Inf	4	11002902	11077090	11002898	11077086	0	11002898	74188
ALL THERAPEUTICS	Non_withdrawal_event	Female	4	3.97321	-1.72814	0.00861442	1.08834	3.97321	1.00669	1.00674	1.00679	0	NA	Inf	Inf	4	11002902	11077090	11002898	11077086	0	11002898	74188
ANTHRALIN	Non_withdrawal_event	Female	4	3.97321	-1.72814	0.00861442	1.08834	3.97321	1.00669	1.00674	1.00679	0	NA	Inf	Inf	4	11002902	11077090	11002898	11077086	0	11002898	74188
CAMBIA	Non_withdrawal_event	Female	4	3.97321	-1.72814	0.00861442	1.08834	3.97321	1.00669	1.00674	1.00679	0	NA	Inf	Inf	4	11002902	11077090	11002898	11077086	0	11002898	74188
PROEPANUTIN	Non_withdrawal_event	Female	4	3.97321	-1.72814	0.00861442	1.08834	3.97321	1.00669	1.00674	1.00679	0	NA	Inf	Inf	4	11002902	11077090	11002898	11077086	0	11002898	74188
CAMPHORMENTHOL_PETROLATUM\PHENOL	Non_withdrawal_event	Female	4	3.97321	-1.72814	0.00861442	1.08834	3.97321	1.00669	1.00674	1.00679	0	NA	Inf	Inf	4	11002902	11077090	11002898	11077086	0	11002898	74188
ATRASENTAN	Non_withdrawal_event	Female	4	3.97321	-1.72814	0.00861442	1.08834	3.97321	1.00669	1.00674	1.00679	0	NA	Inf	Inf	4	11002902	11077090	11002898	11077086	0	11002898	74188
BACTINE PAIN RELIEVING CLEANSING ANESTHETIC SPRAY	Non_withdrawal_event	Female	4	3.97321	-1.72814	0.00861442	1.08834	3.97321	1.00669	1.00674	1.00679	0	NA	Inf	Inf	4	11002902	11077090	11002898	11077086	0	11002898	74188
CEFOTAX	Non_withdrawal_event	Female	4	3.97321	-1.72814	0.00861442	1.08834	3.97321	1.00669	1.00674	1.00679	0	NA	Inf	Inf	4	11002902	11077090	11002898	11077086	0	11002898	74188
DIANEAL PD PERITONEAL DIALYSIS_ W_V GLUCOSE LOW C	Non_withdrawal_event	Female	4	3.97321	-1.72814	0.00861442	1.08834	3.97321	1.00669	1.00674	1.00679	0	NA	Inf	Inf	4	11002902	11077090	11002898	11077086	0	11002898	74188
ELECTROLYTES NOSMINERALS	Non_withdrawal_event	Female	4	3.97321	-1.72814	0.00861442	1.08834	3.97321	1.00669	1.00674	1.00679	0	NA	Inf	Inf	4	11002902	11077090	11002898	11077086	0	11002898	74188
MAGNESIUM ISOGLYCYRRHIZINATE	Non_withdrawal_event	Female	4	3.97321	-1.72814	0.00861442	1.08834	3.97321	1.00669	1.00674	1.00679	0	NA	Inf	Inf	4	11002902	11077090	11002898	11077086	0	11002898	74188
MTX HEXAL	Non_withdrawal_event	Female	4	3.97321	-1.72814	0.00861442	1.08834	3.97321	1.00669	1.00674	1.00679	0	NA	Inf	Inf	4	11002902	11077090	11002898	11077086	0	11002898	74188
POLYTRIM	Non_withdrawal_event	Female	4	3.97321	-1.72814	0.00861442	1.08834	3.97321	1.00669	1.00674	1.00679	0	NA	Inf	Inf	4	11002902	11077090	11002898	11077086	0	11002898	74188
PROTHROMBIN	Non_withdrawal_event	Female	4	3.97321	-1.72814	0.00861442	1.08834	3.97321	1.00669	1.00674	1.00679	0	NA	Inf	Inf	4	11002902	11077090	11002898	11077086	0	11002898	74188
TECHNESCAN HDP	Non_withdrawal_event	Female	4	3.97321	-1.72814	0.00861442	1.08834	3.97321	1.00669	1.00674	1.00679	0	NA	Inf	Inf	4	11002902	11077090	11002898	11077086	0	11002898	74188
ATRIDOX	Non_withdrawal_event	Female	4	3.97321	-1.72814	0.00861442	1.08834	3.97321	1.00669	1.00674	1.00679	0	NA	Inf	Inf	4	11002902	11077090	11002898	11077086	0	11002898	74188
DELAFLOXACIN	Non_withdrawal_event	Female	4	3.97321	-1.72814	0.00861442	1.08834	3.97321	1.00669	1.00674	1.00679	0	NA	Inf	Inf	4	11002902	11077090	11002898	11077086	0	11002898	74188
MIRZOTAMAB CLEZUTOCLAX	Non_withdrawal_event	Female	4	3.97321	-1.72814	0.00861442	1.08834	3.97321	1.00669	1.00674	1.00679	0	NA	Inf	Inf	4	11002902	11077090	11002898	11077086	0	11002898	74188
UBRETID	Non_withdrawal_event	Female	4	3.97321	-1.72814	0.00861442	1.08834	3.97321	1.00669	1.00674	1.00679	0	NA	Inf	Inf	4	11002902	11077090	11002898	11077086	0	11002898	74188
BUTYROLACTONE	Non_withdrawal_event	Female	4	3.97321	-1.72814	0.00861442	1.08834	3.97321	1.00669	1.00674	1.00679	0	NA	Inf	Inf	4	11002902	11077090	11002898	11077086	0	11002898	74188
PENTACARINAT	Non_withdrawal_event	Female	4	3.97321	-1.72814	0.00861442	1.08834	3.97321	1.00669	1.00674	1.00679	0	NA	Inf	Inf	4	11002902	11077090	11002898	11077086	0	11002898	74188
SABATOLIMAB	Non_withdrawal_event	Female	4	3.97321	-1.72814	0.00861442	1.08834	3.97321	1.00669	1.00674	1.00679	0	NA	Inf	Inf	4	11002902	11077090	11002898	11077086	0	11002898	74188
CAFFEINEEPHEDRINE_PROMETHAZINE	Non_withdrawal_event	Female	4	3.97321	-1.72814	0.00861442	1.08834	3.97321	1.00669	1.00674	1.00679	0	NA	Inf	Inf	4	11002902	11077090	11002898	11077086	0	11002898	74188
CARNITINE	Non_withdrawal_event	Female	4	3.97321	-1.72814	0.00861442	1.08834	3.97321	1.00669	1.00674	1.00679	0	NA	Inf	Inf	4	11002902	11077090	11002898	11077086	0	11002898	74188
CHLORIDE	Non_withdrawal_event	Female	4	3.97321	-1.72814	0.00861442	1.08834	3.97321	1.00669	1.00674	1.00679	0	NA	Inf	Inf	4	11002902	11077090	11002898	11077086	0	11002898	74188
EDICIN	Non_withdrawal_event	Female	4	3.97321	-1.72814	0.00861442	1.08834	3.97321	1.00669	1.00674	1.00679	0	NA	Inf	Inf	4	11002902	11077090	11002898	11077086	0	11002898	74188
ELOXATINE - -_	Non_withdrawal_event	Female	4	3.97321	-1.72814	0.00861442	1.08834	3.97321	1.00669	1.00674	1.00679	0	NA	Inf	Inf	4	11002902	11077090	11002898	11077086	0	11002898	74188
ENOXAPARINENOXAPARIN	Non_withdrawal_event	Female	4	3.97321	-1.72814	0.00861442	1.08834	3.97321	1.00669	1.00674	1.00679	0	NA	Inf	Inf	4	11002902	11077090	11002898	11077086	0	11002898	74188
XYLOCAINE_ADRENALINE	Non_withdrawal_event	Female	4	3.97321	-1.72814	0.00861442	1.08834	3.97321	1.00669	1.00674	1.00679	0	NA	Inf	Inf	4	11002902	11077090	11002898	11077086	0	11002898	74188
AMLOD	Non_withdrawal_event	Female	4	3.97321	-1.72814	0.00861442	1.08834	3.97321	1.00669	1.00674	1.00679	0	NA	Inf	Inf	4	11002902	11077090	11002898	11077086	0	11002898	74188
HYALURONIDASE RECOMBINANT HUMAN	Non_withdrawal_event	Female	4	3.97321	-1.72814	0.00861442	1.08834	3.97321	1.00669	1.00674	1.00679	0	NA	Inf	Inf	4	11002902	11077090	11002898	11077086	0	11002898	74188
PIXATIMOD	Non_withdrawal_event	Female	4	3.97321	-1.72814	0.00861442	1.08834	3.97321	1.00669	1.00674	1.00679	0	NA	Inf	Inf	4	11002902	11077090	11002898	11077086	0	11002898	74188
EPALRESTAT	Non_withdrawal_event	Female	4	3.97321	-1.72814	0.00861442	1.08834	3.97321	1.00669	1.00674	1.00679	0	NA	Inf	Inf	4	11002902	11077090	11002898	11077086	0	11002898	74188
SASANLIMAB	Non_withdrawal_event	Female	4	3.97321	-1.72814	0.00861442	1.08834	3.97321	1.00669	1.00674	1.00679	0	NA	Inf	Inf	4	11002902	11077090	11002898	11077086	0	11002898	74188
ANTITHYMOCYTE GLOBULIN EQUINE	Non_withdrawal_event	Female	4	3.97321	-1.72814	0.00861442	1.08834	3.97321	1.00669	1.00674	1.00679	0	NA	Inf	Inf	4	11002902	11077090	11002898	11077086	0	11002898	74188
BCG	Non_withdrawal_event	Female	4	3.97321	-1.72814	0.00861442	1.08834	3.97321	1.00669	1.00674	1.00679	0	NA	Inf	Inf	4	11002902	11077090	11002898	11077086	0	11002898	74188
LOTRIMIN AF JOCK ITCH SPRAY	Non_withdrawal_event	Female	4	3.97321	-1.72814	0.00861442	1.08834	3.97321	1.00669	1.00674	1.00679	0	NA	Inf	Inf	4	11002902	11077090	11002898	11077086	0	11002898	74188
RUBELLA VIRUS STRAIN WISTAR RA 3 LIVE ANTIGEN	Non_withdrawal_event	Female	4	3.97321	-1.72814	0.00861442	1.08834	3.97321	1.00669	1.00674	1.00679	0	NA	Inf	Inf	4	11002902	11077090	11002898	11077086	0	11002898	74188
ABILIT	Non_withdrawal_event	Female	4	3.97321	-1.72814	0.00861442	1.08834	3.97321	1.00669	1.00674	1.00679	0	NA	Inf	Inf	4	11002902	11077090	11002898	11077086	0	11002898	74188
ACETAMINOPHENASCORBIC ACID_CAFFEINE\CHLORPHENIRAMINE	Non_withdrawal_event	Female	4	3.97321	-1.72814	0.00861442	1.08834	3.97321	1.00669	1.00674	1.00679	0	NA	Inf	Inf	4	11002902	11077090	11002898	11077086	0	11002898	74188
ADAPALENE %	Non_withdrawal_event	Female	4	3.97321	-1.72814	0.00861442	1.08834	3.97321	1.00669	1.00674	1.00679	0	NA	Inf	Inf	4	11002902	11077090	11002898	11077086	0	11002898	74188
ALL THERAPEUTIC	Non_withdrawal_event	Female	4	3.97321	-1.72814	0.00861442	1.08834	3.97321	1.00669	1.00674	1.00679	0	NA	Inf	Inf	4	11002902	11077090	11002898	11077086	0	11002898	74188
ALPHA.-TOCOPHEROL , DL-_ASCORBIC ACID\CYANOCOBALAMIN\FLUORIDE ION\FOLIC ACID\NIACIN\PYRIDOXINE\RIBOFLAVIN\THIAMINE\VITAMIN \VITAMIN D	Non_withdrawal_event	Female	4	3.97321	-1.72814	0.00861442	1.08834	3.97321	1.00669	1.00674	1.00679	0	NA	Inf	Inf	4	11002902	11077090	11002898	11077086	0	11002898	74188
ALPHAPHARM QUITX	Non_withdrawal_event	Female	4	3.97321	-1.72814	0.00861442	1.08834	3.97321	1.00669	1.00674	1.00679	0	NA	Inf	Inf	4	11002902	11077090	11002898	11077086	0	11002898	74188
ALTOSEC	Non_withdrawal_event	Female	4	3.97321	-1.72814	0.00861442	1.08834	3.97321	1.00669	1.00674	1.00679	0	NA	Inf	Inf	4	11002902	11077090	11002898	11077086	0	11002898	74188
ANAESTHETICS LOCAL	Non_withdrawal_event	Female	4	3.97321	-1.72814	0.00861442	1.08834	3.97321	1.00669	1.00674	1.00679	0	NA	Inf	Inf	4	11002902	11077090	11002898	11077086	0	11002898	74188
ANCOBON	Non_withdrawal_event	Female	4	3.97321	-1.72814	0.00861442	1.08834	3.97321	1.00669	1.00674	1.00679	0	NA	Inf	Inf	4	11002902	11077090	11002898	11077086	0	11002898	74188
ANTIANXIETY	Non_withdrawal_event	Female	4	3.97321	-1.72814	0.00861442	1.08834	3.97321	1.00669	1.00674	1.00679	0	NA	Inf	Inf	4	11002902	11077090	11002898	11077086	0	11002898	74188
ANTIVIRAL MEDICATION	Non_withdrawal_event	Female	4	3.97321	-1.72814	0.00861442	1.08834	3.97321	1.00669	1.00674	1.00679	0	NA	Inf	Inf	4	11002902	11077090	11002898	11077086	0	11002898	74188
ARTEOPTIC	Non_withdrawal_event	Female	4	3.97321	-1.72814	0.00861442	1.08834	3.97321	1.00669	1.00674	1.00679	0	NA	Inf	Inf	4	11002902	11077090	11002898	11077086	0	11002898	74188
ATOSIL_	Non_withdrawal_event	Female	4	3.97321	-1.72814	0.00861442	1.08834	3.97321	1.00669	1.00674	1.00679	0	NA	Inf	Inf	4	11002902	11077090	11002898	11077086	0	11002898	74188
BECOTIDE NASAL	Non_withdrawal_event	Female	4	3.97321	-1.72814	0.00861442	1.08834	3.97321	1.00669	1.00674	1.00679	0	NA	Inf	Inf	4	11002902	11077090	11002898	11077086	0	11002898	74188
BENZAMYCIN	Non_withdrawal_event	Female	4	3.97321	-1.72814	0.00861442	1.08834	3.97321	1.00669	1.00674	1.00679	0	NA	Inf	Inf	4	11002902	11077090	11002898	11077086	0	11002898	74188
BETADERM	Non_withdrawal_event	Female	4	3.97321	-1.72814	0.00861442	1.08834	3.97321	1.00669	1.00674	1.00679	0	NA	Inf	Inf	4	11002902	11077090	11002898	11077086	0	11002898	74188
BIBF	Non_withdrawal_event	Female	4	3.97321	-1.72814	0.00861442	1.08834	3.97321	1.00669	1.00674	1.00679	0	NA	Inf	Inf	4	11002902	11077090	11002898	11077086	0	11002898	74188
BLINDED INTRAVITREAL SHAM	Non_withdrawal_event	Female	4	3.97321	-1.72814	0.00861442	1.08834	3.97321	1.00669	1.00674	1.00679	0	NA	Inf	Inf	4	11002902	11077090	11002898	11077086	0	11002898	74188
BLINK TEARS LUBRICATING EYE	Non_withdrawal_event	Female	4	3.97321	-1.72814	0.00861442	1.08834	3.97321	1.00669	1.00674	1.00679	0	NA	Inf	Inf	4	11002902	11077090	11002898	11077086	0	11002898	74188
BRINERDIN	Non_withdrawal_event	Female	4	3.97321	-1.72814	0.00861442	1.08834	3.97321	1.00669	1.00674	1.00679	0	NA	Inf	Inf	4	11002902	11077090	11002898	11077086	0	11002898	74188
BROMVALERYLUREA	Non_withdrawal_event	Female	4	3.97321	-1.72814	0.00861442	1.08834	3.97321	1.00669	1.00674	1.00679	0	NA	Inf	Inf	4	11002902	11077090	11002898	11077086	0	11002898	74188
CAMPHOPHENIQUE COLD SORE	Non_withdrawal_event	Female	4	3.97321	-1.72814	0.00861442	1.08834	3.97321	1.00669	1.00674	1.00679	0	NA	Inf	Inf	4	11002902	11077090	11002898	11077086	0	11002898	74188
CANCER MEDICATION	Non_withdrawal_event	Female	4	3.97321	-1.72814	0.00861442	1.08834	3.97321	1.00669	1.00674	1.00679	0	NA	Inf	Inf	4	11002902	11077090	11002898	11077086	0	11002898	74188
CARTROL	Non_withdrawal_event	Female	4	3.97321	-1.72814	0.00861442	1.08834	3.97321	1.00669	1.00674	1.00679	0	NA	Inf	Inf	4	11002902	11077090	11002898	11077086	0	11002898	74188
CATABON	Non_withdrawal_event	Female	4	3.97321	-1.72814	0.00861442	1.08834	3.97321	1.00669	1.00674	1.00679	0	NA	Inf	Inf	4	11002902	11077090	11002898	11077086	0	11002898	74188
CETUXIMAB M2 BMS	Non_withdrawal_event	Female	4	3.97321	-1.72814	0.00861442	1.08834	3.97321	1.00669	1.00674	1.00679	0	NA	Inf	Inf	4	11002902	11077090	11002898	11077086	0	11002898	74188
CGP T31707_	Non_withdrawal_event	Female	4	3.97321	-1.72814	0.00861442	1.08834	3.97321	1.00669	1.00674	1.00679	0	NA	Inf	Inf	4	11002902	11077090	11002898	11077086	0	11002898	74188
CHLORHEXIDINE GLUCONATELIDOCAINE	Non_withdrawal_event	Female	4	3.97321	-1.72814	0.00861442	1.08834	3.97321	1.00669	1.00674	1.00679	0	NA	Inf	Inf	4	11002902	11077090	11002898	11077086	0	11002898	74188
CLARITINE	Non_withdrawal_event	Female	4	3.97321	-1.72814	0.00861442	1.08834	3.97321	1.00669	1.00674	1.00679	0	NA	Inf	Inf	4	11002902	11077090	11002898	11077086	0	11002898	74188
CLARITROMICINA	Non_withdrawal_event	Female	4	3.97321	-1.72814	0.00861442	1.08834	3.97321	1.00669	1.00674	1.00679	0	NA	Inf	Inf	4	11002902	11077090	11002898	11077086	0	11002898	74188
CLOPIDIGREL	Non_withdrawal_event	Female	4	3.97321	-1.72814	0.00861442	1.08834	3.97321	1.00669	1.00674	1.00679	0	NA	Inf	Inf	4	11002902	11077090	11002898	11077086	0	11002898	74188
CONCOR COR	Non_withdrawal_event	Female	4	3.97321	-1.72814	0.00861442	1.08834	3.97321	1.00669	1.00674	1.00679	0	NA	Inf	Inf	4	11002902	11077090	11002898	11077086	0	11002898	74188
COPPER OXODOTREOTIDE CU	Non_withdrawal_event	Female	4	3.97321	-1.72814	0.00861442	1.08834	3.97321	1.00669	1.00674	1.00679	0	NA	Inf	Inf	4	11002902	11077090	11002898	11077086	0	11002898	74188
COSAAR PLUS	Non_withdrawal_event	Female	4	3.97321	-1.72814	0.00861442	1.08834	3.97321	1.00669	1.00674	1.00679	0	NA	Inf	Inf	4	11002902	11077090	11002898	11077086	0	11002898	74188
CP, 871_	Non_withdrawal_event	Female	4	3.97321	-1.72814	0.00861442	1.08834	3.97321	1.00669	1.00674	1.00679	0	NA	Inf	Inf	4	11002902	11077090	11002898	11077086	0	11002898	74188
CT CONTRAST DYE	Non_withdrawal_event	Female	4	3.97321	-1.72814	0.00861442	1.08834	3.97321	1.00669	1.00674	1.00679	0	NA	Inf	Inf	4	11002902	11077090	11002898	11077086	0	11002898	74188
CYTARABINE CYTARABINE)	Non_withdrawal_event	Female	4	3.97321	-1.72814	0.00861442	1.08834	3.97321	1.00669	1.00674	1.00679	0	NA	Inf	Inf	4	11002902	11077090	11002898	11077086	0	11002898	74188
DELSYM ADULT GRAPE OZ	Non_withdrawal_event	Female	4	3.97321	-1.72814	0.00861442	1.08834	3.97321	1.00669	1.00674	1.00679	0	NA	Inf	Inf	4	11002902	11077090	11002898	11077086	0	11002898	74188
DIPIRONA	Non_withdrawal_event	Female	4	3.97321	-1.72814	0.00861442	1.08834	3.97321	1.00669	1.00674	1.00679	0	NA	Inf	Inf	4	11002902	11077090	11002898	11077086	0	11002898	74188
DIPROSALIC	Non_withdrawal_event	Female	4	3.97321	-1.72814	0.00861442	1.08834	3.97321	1.00669	1.00674	1.00679	0	NA	Inf	Inf	4	11002902	11077090	11002898	11077086	0	11002898	74188
ECARD LD	Non_withdrawal_event	Female	4	3.97321	-1.72814	0.00861442	1.08834	3.97321	1.00669	1.00674	1.00679	0	NA	Inf	Inf	4	11002902	11077090	11002898	11077086	0	11002898	74188
ESCINATE	Non_withdrawal_event	Female	4	3.97321	-1.72814	0.00861442	1.08834	3.97321	1.00669	1.00674	1.00679	0	NA	Inf	Inf	4	11002902	11077090	11002898	11077086	0	11002898	74188
EURESPAL	Non_withdrawal_event	Female	4	3.97321	-1.72814	0.00861442	1.08834	3.97321	1.00669	1.00674	1.00679	0	NA	Inf	Inf	4	11002902	11077090	11002898	11077086	0	11002898	74188
FIBER	Non_withdrawal_event	Female	4	3.97321	-1.72814	0.00861442	1.08834	3.97321	1.00669	1.00674	1.00679	0	NA	Inf	Inf	4	11002902	11077090	11002898	11077086	0	11002898	74188
FLEXPEN	Non_withdrawal_event	Female	4	3.97321	-1.72814	0.00861442	1.08834	3.97321	1.00669	1.00674	1.00679	0	NA	Inf	Inf	4	11002902	11077090	11002898	11077086	0	11002898	74188
FLUORIDE_	Non_withdrawal_event	Female	4	3.97321	-1.72814	0.00861442	1.08834	3.97321	1.00669	1.00674	1.00679	0	NA	Inf	Inf	4	11002902	11077090	11002898	11077086	0	11002898	74188
GAMMAR	Non_withdrawal_event	Female	4	3.97321	-1.72814	0.00861442	1.08834	3.97321	1.00669	1.00674	1.00679	0	NA	Inf	Inf	4	11002902	11077090	11002898	11077086	0	11002898	74188
HAEMATE HS (ZLB BEHRING)	Non_withdrawal_event	Female	4	3.97321	-1.72814	0.00861442	1.08834	3.97321	1.00669	1.00674	1.00679	0	NA	Inf	Inf	4	11002902	11077090	11002898	11077086	0	11002898	74188
HAEMOPHILUS B CONJUGATE VACCINE	Non_withdrawal_event	Female	4	3.97321	-1.72814	0.00861442	1.08834	3.97321	1.00669	1.00674	1.00679	0	NA	Inf	Inf	4	11002902	11077090	11002898	11077086	0	11002898	74188
HERBALSMENTHOL	Non_withdrawal_event	Female	4	3.97321	-1.72814	0.00861442	1.08834	3.97321	1.00669	1.00674	1.00679	0	NA	Inf	Inf	4	11002902	11077090	11002898	11077086	0	11002898	74188
HERBALSVITAMINS	Non_withdrawal_event	Female	4	3.97321	-1.72814	0.00861442	1.08834	3.97321	1.00669	1.00674	1.00679	0	NA	Inf	Inf	4	11002902	11077090	11002898	11077086	0	11002898	74188
HIDAC	Non_withdrawal_event	Female	4	3.97321	-1.72814	0.00861442	1.08834	3.97321	1.00669	1.00674	1.00679	0	NA	Inf	Inf	4	11002902	11077090	11002898	11077086	0	11002898	74188
HOLOXAN POUDRE POUR USAGE PARENT?RAL	Non_withdrawal_event	Female	4	3.97321	-1.72814	0.00861442	1.08834	3.97321	1.00669	1.00674	1.00679	0	NA	Inf	Inf	4	11002902	11077090	11002898	11077086	0	11002898	74188
HYSERENIN	Non_withdrawal_event	Female	4	3.97321	-1.72814	0.00861442	1.08834	3.97321	1.00669	1.00674	1.00679	0	NA	Inf	Inf	4	11002902	11077090	11002898	11077086	0	11002898	74188
IMETH	Non_withdrawal_event	Female	4	3.97321	-1.72814	0.00861442	1.08834	3.97321	1.00669	1.00674	1.00679	0	NA	Inf	Inf	4	11002902	11077090	11002898	11077086	0	11002898	74188
IMPROMEN	Non_withdrawal_event	Female	4	3.97321	-1.72814	0.00861442	1.08834	3.97321	1.00669	1.00674	1.00679	0	NA	Inf	Inf	4	11002902	11077090	11002898	11077086	0	11002898	74188
INSULATARD NOVOLET	Non_withdrawal_event	Female	4	3.97321	-1.72814	0.00861442	1.08834	3.97321	1.00669	1.00674	1.00679	0	NA	Inf	Inf	4	11002902	11077090	11002898	11077086	0	11002898	74188
IODINATED CONTRAST AGENT	Non_withdrawal_event	Female	4	3.97321	-1.72814	0.00861442	1.08834	3.97321	1.00669	1.00674	1.00679	0	NA	Inf	Inf	4	11002902	11077090	11002898	11077086	0	11002898	74188
IOXITALAMIC ACID	Non_withdrawal_event	Female	4	3.97321	-1.72814	0.00861442	1.08834	3.97321	1.00669	1.00674	1.00679	0	NA	Inf	Inf	4	11002902	11077090	11002898	11077086	0	11002898	74188
ISOPTO ATROPINE	Non_withdrawal_event	Female	4	3.97321	-1.72814	0.00861442	1.08834	3.97321	1.00669	1.00674	1.00679	0	NA	Inf	Inf	4	11002902	11077090	11002898	11077086	0	11002898	74188
ITRACONAZOL	Non_withdrawal_event	Female	4	3.97321	-1.72814	0.00861442	1.08834	3.97321	1.00669	1.00674	1.00679	0	NA	Inf	Inf	4	11002902	11077090	11002898	11077086	0	11002898	74188
KESTINE	Non_withdrawal_event	Female	4	3.97321	-1.72814	0.00861442	1.08834	3.97321	1.00669	1.00674	1.00679	0	NA	Inf	Inf	4	11002902	11077090	11002898	11077086	0	11002898	74188
KLARID	Non_withdrawal_event	Female	4	3.97321	-1.72814	0.00861442	1.08834	3.97321	1.00669	1.00674	1.00679	0	NA	Inf	Inf	4	11002902	11077090	11002898	11077086	0	11002898	74188
LACTAID	Non_withdrawal_event	Female	4	3.97321	-1.72814	0.00861442	1.08834	3.97321	1.00669	1.00674	1.00679	0	NA	Inf	Inf	4	11002902	11077090	11002898	11077086	0	11002898	74188
LANOXICAPS	Non_withdrawal_event	Female	4	3.97321	-1.72814	0.00861442	1.08834	3.97321	1.00669	1.00674	1.00679	0	NA	Inf	Inf	4	11002902	11077090	11002898	11077086	0	11002898	74188
LEMSIP	Non_withdrawal_event	Female	4	3.97321	-1.72814	0.00861442	1.08834	3.97321	1.00669	1.00674	1.00679	0	NA	Inf	Inf	4	11002902	11077090	11002898	11077086	0	11002898	74188
LICE COMBO 9K1_0N8 PK	Non_withdrawal_event	Female	4	3.97321	-1.72814	0.00861442	1.08834	3.97321	1.00669	1.00674	1.00679	0	NA	Inf	Inf	4	11002902	11077090	11002898	11077086	0	11002898	74188
LISPRO NPL	Non_withdrawal_event	Female	4	3.97321	-1.72814	0.00861442	1.08834	3.97321	1.00669	1.00674	1.00679	0	NA	Inf	Inf	4	11002902	11077090	11002898	11077086	0	11002898	74188
MARCAIN SPINAL HEAVY	Non_withdrawal_event	Female	4	3.97321	-1.72814	0.00861442	1.08834	3.97321	1.00669	1.00674	1.00679	0	NA	Inf	Inf	4	11002902	11077090	11002898	11077086	0	11002898	74188
MEDIPEACE	Non_withdrawal_event	Female	4	3.97321	-1.72814	0.00861442	1.08834	3.97321	1.00669	1.00674	1.00679	0	NA	Inf	Inf	4	11002902	11077090	11002898	11077086	0	11002898	74188
METFOMIN	Non_withdrawal_event	Female	4	3.97321	-1.72814	0.00861442	1.08834	3.97321	1.00669	1.00674	1.00679	0	NA	Inf	Inf	4	11002902	11077090	11002898	11077086	0	11002898	74188
METOTRESSATO	Non_withdrawal_event	Female	4	3.97321	-1.72814	0.00861442	1.08834	3.97321	1.00669	1.00674	1.00679	0	NA	Inf	Inf	4	11002902	11077090	11002898	11077086	0	11002898	74188
MONOBASIC,	Non_withdrawal_event	Female	4	3.97321	-1.72814	0.00861442	1.08834	3.97321	1.00669	1.00674	1.00679	0	NA	Inf	Inf	4	11002902	11077090	11002898	11077086	0	11002898	74188
MP ( ANTIDIABETICS)	Non_withdrawal_event	Female	4	3.97321	-1.72814	0.00861442	1.08834	3.97321	1.00669	1.00674	1.00679	0	NA	Inf	Inf	4	11002902	11077090	11002898	11077086	0	11002898	74188
MULTIPLE CAM PRODUCTS	Non_withdrawal_event	Female	4	3.97321	-1.72814	0.00861442	1.08834	3.97321	1.00669	1.00674	1.00679	0	NA	Inf	Inf	4	11002902	11077090	11002898	11077086	0	11002898	74188
MYCOLOGII	Non_withdrawal_event	Female	4	3.97321	-1.72814	0.00861442	1.08834	3.97321	1.00669	1.00674	1.00679	0	NA	Inf	Inf	4	11002902	11077090	11002898	11077086	0	11002898	74188
NEUROBION	Non_withdrawal_event	Female	4	3.97321	-1.72814	0.00861442	1.08834	3.97321	1.00669	1.00674	1.00679	0	NA	Inf	Inf	4	11002902	11077090	11002898	11077086	0	11002898	74188
NIDREL	Non_withdrawal_event	Female	4	3.97321	-1.72814	0.00861442	1.08834	3.97321	1.00669	1.00674	1.00679	0	NA	Inf	Inf	4	11002902	11077090	11002898	11077086	0	11002898	74188
OLFEN	Non_withdrawal_event	Female	4	3.97321	-1.72814	0.00861442	1.08834	3.97321	1.00669	1.00674	1.00679	0	NA	Inf	Inf	4	11002902	11077090	11002898	11077086	0	11002898	74188
ONOACT	Non_withdrawal_event	Female	4	3.97321	-1.72814	0.00861442	1.08834	3.97321	1.00669	1.00674	1.00679	0	NA	Inf	Inf	4	11002902	11077090	11002898	11077086	0	11002898	74188
OTRIVINA	Non_withdrawal_event	Female	4	3.97321	-1.72814	0.00861442	1.08834	3.97321	1.00669	1.00674	1.00679	0	NA	Inf	Inf	4	11002902	11077090	11002898	11077086	0	11002898	74188
OVER THE COUNTER MEDICATION	Non_withdrawal_event	Female	4	3.97321	-1.72814	0.00861442	1.08834	3.97321	1.00669	1.00674	1.00679	0	NA	Inf	Inf	4	11002902	11077090	11002898	11077086	0	11002898	74188
OXYCARBAZEPINE	Non_withdrawal_event	Female	4	3.97321	-1.72814	0.00861442	1.08834	3.97321	1.00669	1.00674	1.00679	0	NA	Inf	Inf	4	11002902	11077090	11002898	11077086	0	11002898	74188
PALOVAROTENE	Non_withdrawal_event	Female	4	3.97321	-1.72814	0.00861442	1.08834	3.97321	1.00669	1.00674	1.00679	0	NA	Inf	Inf	4	11002902	11077090	11002898	11077086	0	11002898	74188
PANAMAX	Non_withdrawal_event	Female	4	3.97321	-1.72814	0.00861442	1.08834	3.97321	1.00669	1.00674	1.00679	0	NA	Inf	Inf	4	11002902	11077090	11002898	11077086	0	11002898	74188
PHYSIONEAL CLEARFLEX	Non_withdrawal_event	Female	4	3.97321	-1.72814	0.00861442	1.08834	3.97321	1.00669	1.00674	1.00679	0	NA	Inf	Inf	4	11002902	11077090	11002898	11077086	0	11002898	74188
POSICOR	Non_withdrawal_event	Female	4	3.97321	-1.72814	0.00861442	1.08834	3.97321	1.00669	1.00674	1.00679	0	NA	Inf	Inf	4	11002902	11077090	11002898	11077086	0	11002898	74188
PPHENYLENEDIAMINE	Non_withdrawal_event	Female	4	3.97321	-1.72814	0.00861442	1.08834	3.97321	1.00669	1.00674	1.00679	0	NA	Inf	Inf	4	11002902	11077090	11002898	11077086	0	11002898	74188
PREDNISONA	Non_withdrawal_event	Female	4	3.97321	-1.72814	0.00861442	1.08834	3.97321	1.00669	1.00674	1.00679	0	NA	Inf	Inf	4	11002902	11077090	11002898	11077086	0	11002898	74188
PRESCRIPTION MEDICATION	Non_withdrawal_event	Female	4	3.97321	-1.72814	0.00861442	1.08834	3.97321	1.00669	1.00674	1.00679	0	NA	Inf	Inf	4	11002902	11077090	11002898	11077086	0	11002898	74188
PRESSAT	Non_withdrawal_event	Female	4	3.97321	-1.72814	0.00861442	1.08834	3.97321	1.00669	1.00674	1.00679	0	NA	Inf	Inf	4	11002902	11077090	11002898	11077086	0	11002898	74188
PRIORIX	Non_withdrawal_event	Female	4	3.97321	-1.72814	0.00861442	1.08834	3.97321	1.00669	1.00674	1.00679	0	NA	Inf	Inf	4	11002902	11077090	11002898	11077086	0	11002898	74188
PROCALAMINE	Non_withdrawal_event	Female	4	3.97321	-1.72814	0.00861442	1.08834	3.97321	1.00669	1.00674	1.00679	0	NA	Inf	Inf	4	11002902	11077090	11002898	11077086	0	11002898	74188
PROCTOGLYVENOL	Non_withdrawal_event	Female	4	3.97321	-1.72814	0.00861442	1.08834	3.97321	1.00669	1.00674	1.00679	0	NA	Inf	Inf	4	11002902	11077090	11002898	11077086	0	11002898	74188
PROSOL SULFITE FREE	Non_withdrawal_event	Female	4	3.97321	-1.72814	0.00861442	1.08834	3.97321	1.00669	1.00674	1.00679	0	NA	Inf	Inf	4	11002902	11077090	11002898	11077086	0	11002898	74188
PTKZK222584	Non_withdrawal_event	Female	4	3.97321	-1.72814	0.00861442	1.08834	3.97321	1.00669	1.00674	1.00679	0	NA	Inf	Inf	4	11002902	11077090	11002898	11077086	0	11002898	74188
QUANTALAN	Non_withdrawal_event	Female	4	3.97321	-1.72814	0.00861442	1.08834	3.97321	1.00669	1.00674	1.00679	0	NA	Inf	Inf	4	11002902	11077090	11002898	11077086	0	11002898	74188
QUINAGLUTE	Non_withdrawal_event	Female	4	3.97321	-1.72814	0.00861442	1.08834	3.97321	1.00669	1.00674	1.00679	0	NA	Inf	Inf	4	11002902	11077090	11002898	11077086	0	11002898	74188
RID COMB	Non_withdrawal_event	Female	4	3.97321	-1.72814	0.00861442	1.08834	3.97321	1.00669	1.00674	1.00679	0	NA	Inf	Inf	4	11002902	11077090	11002898	11077086	0	11002898	74188
SEVIKAR OLMESARTAN MEDOXOMIL, AMLODIPINE )	Non_withdrawal_event	Female	4	3.97321	-1.72814	0.00861442	1.08834	3.97321	1.00669	1.00674	1.00679	0	NA	Inf	Inf	4	11002902	11077090	11002898	11077086	0	11002898	74188
SPARA	Non_withdrawal_event	Female	4	3.97321	-1.72814	0.00861442	1.08834	3.97321	1.00669	1.00674	1.00679	0	NA	Inf	Inf	4	11002902	11077090	11002898	11077086	0	11002898	74188
SYNVISCONE	Non_withdrawal_event	Female	4	3.97321	-1.72814	0.00861442	1.08834	3.97321	1.00669	1.00674	1.00679	0	NA	Inf	Inf	4	11002902	11077090	11002898	11077086	0	11002898	74188
THEANINE	Non_withdrawal_event	Female	4	3.97321	-1.72814	0.00861442	1.08834	3.97321	1.00669	1.00674	1.00679	0	NA	Inf	Inf	4	11002902	11077090	11002898	11077086	0	11002898	74188
THERAFLU FLU_SORE THROAT PHENIRAMINE , PHENYLEPHRINE	Non_withdrawal_event	Female	4	3.97321	-1.72814	0.00861442	1.08834	3.97321	1.00669	1.00674	1.00679	0	NA	Inf	Inf	4	11002902	11077090	11002898	11077086	0	11002898	74188
THERAFLU HOT MEDICINE	Non_withdrawal_event	Female	4	3.97321	-1.72814	0.00861442	1.08834	3.97321	1.00669	1.00674	1.00679	0	NA	Inf	Inf	4	11002902	11077090	11002898	11077086	0	11002898	74188
TILIDINENALOXONE	Non_withdrawal_event	Female	4	3.97321	-1.72814	0.00861442	1.08834	3.97321	1.00669	1.00674	1.00679	0	NA	Inf	Inf	4	11002902	11077090	11002898	11077086	0	11002898	74188
TIMOLOL GFS	Non_withdrawal_event	Female	4	3.97321	-1.72814	0.00861442	1.08834	3.97321	1.00669	1.00674	1.00679	0	NA	Inf	Inf	4	11002902	11077090	11002898	11077086	0	11002898	74188
TRAYENTA DUO	Non_withdrawal_event	Female	4	3.97321	-1.72814	0.00861442	1.08834	3.97321	1.00669	1.00674	1.00679	0	NA	Inf	Inf	4	11002902	11077090	11002898	11077086	0	11002898	74188
VANOS	Non_withdrawal_event	Female	4	3.97321	-1.72814	0.00861442	1.08834	3.97321	1.00669	1.00674	1.00679	0	NA	Inf	Inf	4	11002902	11077090	11002898	11077086	0	11002898	74188
VIBRADOX	Non_withdrawal_event	Female	4	3.97321	-1.72814	0.00861442	1.08834	3.97321	1.00669	1.00674	1.00679	0	NA	Inf	Inf	4	11002902	11077090	11002898	11077086	0	11002898	74188
XANEF	Non_withdrawal_event	Female	4	3.97321	-1.72814	0.00861442	1.08834	3.97321	1.00669	1.00674	1.00679	0	NA	Inf	Inf	4	11002902	11077090	11002898	11077086	0	11002898	74188
XYLOCARD	Non_withdrawal_event	Female	4	3.97321	-1.72814	0.00861442	1.08834	3.97321	1.00669	1.00674	1.00679	0	NA	Inf	Inf	4	11002902	11077090	11002898	11077086	0	11002898	74188
ZOTEON PODHALER	Non_withdrawal_event	Female	4	3.97321	-1.72814	0.00861442	1.08834	3.97321	1.00669	1.00674	1.00679	0	NA	Inf	Inf	4	11002902	11077090	11002898	11077086	0	11002898	74188
ZYPRED	Non_withdrawal_event	Female	4	3.97321	-1.72814	0.00861442	1.08834	3.97321	1.00669	1.00674	1.00679	0	NA	Inf	Inf	4	11002902	11077090	11002898	11077086	0	11002898	74188
ALLERX DOSE PACK	Non_withdrawal_event	Female	4	3.97321	-1.72814	0.00861442	1.08834	3.97321	1.00669	1.00674	1.00679	0	NA	Inf	Inf	4	11002902	11077090	11002898	11077086	0	11002898	74188
AMLODIPINEATORVASTATIN_PERINDOPRIL	Non_withdrawal_event	Female	4	3.97321	-1.72814	0.00861442	1.08834	3.97321	1.00669	1.00674	1.00679	0	NA	Inf	Inf	4	11002902	11077090	11002898	11077086	0	11002898	74188
CALCIUM CHLORIDEDEXTROSE_LACTIC ACID\MAGNESIUM \ CHLORIDE\ \SODIUM CHLORIDE	Non_withdrawal_event	Female	4	3.97321	-1.72814	0.00861442	1.08834	3.97321	1.00669	1.00674	1.00679	0	NA	Inf	Inf	4	11002902	11077090	11002898	11077086	0	11002898	74188
FLUSH	Non_withdrawal_event	Female	4	3.97321	-1.72814	0.00861442	1.08834	3.97321	1.00669	1.00674	1.00679	0	NA	Inf	Inf	4	11002902	11077090	11002898	11077086	0	11002898	74188
FURABID	Non_withdrawal_event	Female	4	3.97321	-1.72814	0.00861442	1.08834	3.97321	1.00669	1.00674	1.00679	0	NA	Inf	Inf	4	11002902	11077090	11002898	11077086	0	11002898	74188
GENTEAL LUBRICANT EYE	Non_withdrawal_event	Female	4	3.97321	-1.72814	0.00861442	1.08834	3.97321	1.00669	1.00674	1.00679	0	NA	Inf	Inf	4	11002902	11077090	11002898	11077086	0	11002898	74188
ISOTONISCHE KOCHSALZLSUNG BAXTER_INFUSIONSL?SUNG	Non_withdrawal_event	Female	4	3.97321	-1.72814	0.00861442	1.08834	3.97321	1.00669	1.00674	1.00679	0	NA	Inf	Inf	4	11002902	11077090	11002898	11077086	0	11002898	74188
KETANSERIN	Non_withdrawal_event	Female	4	3.97321	-1.72814	0.00861442	1.08834	3.97321	1.00669	1.00674	1.00679	0	NA	Inf	Inf	4	11002902	11077090	11002898	11077086	0	11002898	74188
KETORALAC	Non_withdrawal_event	Female	4	3.97321	-1.72814	0.00861442	1.08834	3.97321	1.00669	1.00674	1.00679	0	NA	Inf	Inf	4	11002902	11077090	11002898	11077086	0	11002898	74188
MZOLE	Non_withdrawal_event	Female	4	3.97321	-1.72814	0.00861442	1.08834	3.97321	1.00669	1.00674	1.00679	0	NA	Inf	Inf	4	11002902	11077090	11002898	11077086	0	11002898	74188
NEVIRAPINE NR) (NEVIRAPINE)	Non_withdrawal_event	Female	4	3.97321	-1.72814	0.00861442	1.08834	3.97321	1.00669	1.00674	1.00679	0	NA	Inf	Inf	4	11002902	11077090	11002898	11077086	0	11002898	74188
PALUX	Non_withdrawal_event	Female	4	3.97321	-1.72814	0.00861442	1.08834	3.97321	1.00669	1.00674	1.00679	0	NA	Inf	Inf	4	11002902	11077090	11002898	11077086	0	11002898	74188
ROLAIDS SOFT CHEWS VANILLA CREME	Non_withdrawal_event	Female	4	3.97321	-1.72814	0.00861442	1.08834	3.97321	1.00669	1.00674	1.00679	0	NA	Inf	Inf	4	11002902	11077090	11002898	11077086	0	11002898	74188
TENUATE DOSPAN	Non_withdrawal_event	Female	4	3.97321	-1.72814	0.00861442	1.08834	3.97321	1.00669	1.00674	1.00679	0	NA	Inf	Inf	4	11002902	11077090	11002898	11077086	0	11002898	74188
TRILISATE	Non_withdrawal_event	Female	4	3.97321	-1.72814	0.00861442	1.08834	3.97321	1.00669	1.00674	1.00679	0	NA	Inf	Inf	4	11002902	11077090	11002898	11077086	0	11002898	74188
VENETLIN	Non_withdrawal_event	Female	4	3.97321	-1.72814	0.00861442	1.08834	3.97321	1.00669	1.00674	1.00679	0	NA	Inf	Inf	4	11002902	11077090	11002898	11077086	0	11002898	74188
ZOPIKLON	Non_withdrawal_event	Female	4	3.97321	-1.72814	0.00861442	1.08834	3.97321	1.00669	1.00674	1.00679	0	NA	Inf	Inf	4	11002902	11077090	11002898	11077086	0	11002898	74188
FOSFOCINE	Non_withdrawal_event	Female	4	3.97321	-1.72814	0.00861442	1.08834	3.97321	1.00669	1.00674	1.00679	0	NA	Inf	Inf	4	11002902	11077090	11002898	11077086	0	11002898	74188
TIMOX	Non_withdrawal_event	Female	4	3.97321	-1.72814	0.00861442	1.08834	3.97321	1.00669	1.00674	1.00679	0	NA	Inf	Inf	4	11002902	11077090	11002898	11077086	0	11002898	74188
CALASPARGASE PEGOL	Non_withdrawal_event	Female	4	3.97321	-1.72814	0.00861442	1.08834	3.97321	1.00669	1.00674	1.00679	0	NA	Inf	Inf	4	11002902	11077090	11002898	11077086	0	11002898	74188
INDOCID	Non_withdrawal_event	Female	4	3.97321	-1.72814	0.00861442	1.08834	3.97321	1.00669	1.00674	1.00679	0	NA	Inf	Inf	4	11002902	11077090	11002898	11077086	0	11002898	74188
LOTRIMIN AF ATHLETES FOOT SPRAY	Non_withdrawal_event	Female	4	3.97321	-1.72814	0.00861442	1.08834	3.97321	1.00669	1.00674	1.00679	0	NA	Inf	Inf	4	11002902	11077090	11002898	11077086	0	11002898	74188
TIGASON	Non_withdrawal_event	Female	4	3.97321	-1.72814	0.00861442	1.08834	3.97321	1.00669	1.00674	1.00679	0	NA	Inf	Inf	4	11002902	11077090	11002898	11077086	0	11002898	74188
STERILE DILUENT	Non_withdrawal_event	Female	4	3.97321	-1.72814	0.00861442	1.08834	3.97321	1.00669	1.00674	1.00679	0	NA	Inf	Inf	4	11002902	11077090	11002898	11077086	0	11002898	74188
RIZABEN	Non_withdrawal_event	Female	4	3.97321	-1.72814	0.00861442	1.08834	3.97321	1.00669	1.00674	1.00679	0	NA	Inf	Inf	4	11002902	11077090	11002898	11077086	0	11002898	74188
CYCLOPHOSPHAMIDEDOXORUBICIN_ETOPOSIDE\PREDNISONE\VINCRISTINE	Non_withdrawal_event	Female	4	3.97321	-1.72814	0.00861442	1.08834	3.97321	1.00669	1.00674	1.00679	0	NA	Inf	Inf	4	11002902	11077090	11002898	11077086	0	11002898	74188
PICIBANIL	Non_withdrawal_event	Female	4	3.97321	-1.72814	0.00861442	1.08834	3.97321	1.00669	1.00674	1.00679	0	NA	Inf	Inf	4	11002902	11077090	11002898	11077086	0	11002898	74188
CAPSAICINMENTHOL	Non_withdrawal_event	Female	4	3.97321	-1.72814	0.00861442	1.08834	3.97321	1.00669	1.00674	1.00679	0	NA	Inf	Inf	4	11002902	11077090	11002898	11077086	0	11002898	74188
CYCLOPHOSPHAMIDEDOXORUBICIN_ETOPOSIDE\PREDNISONE\RITUXIMAB\VINCRISTINE	Non_withdrawal_event	Female	4	3.97321	-1.72814	0.00861442	1.08834	3.97321	1.00669	1.00674	1.00679	0	NA	Inf	Inf	4	11002902	11077090	11002898	11077086	0	11002898	74188
EBASTEL	Non_withdrawal_event	Female	4	3.97321	-1.72814	0.00861442	1.08834	3.97321	1.00669	1.00674	1.00679	0	NA	Inf	Inf	4	11002902	11077090	11002898	11077086	0	11002898	74188
MARAX	Non_withdrawal_event	Female	4	3.97321	-1.72814	0.00861442	1.08834	3.97321	1.00669	1.00674	1.00679	0	NA	Inf	Inf	4	11002902	11077090	11002898	11077086	0	11002898	74188
MEPACT	Non_withdrawal_event	Female	4	3.97321	-1.72814	0.00861442	1.08834	3.97321	1.00669	1.00674	1.00679	0	NA	Inf	Inf	4	11002902	11077090	11002898	11077086	0	11002898	74188
MIRACLID	Non_withdrawal_event	Female	4	3.97321	-1.72814	0.00861442	1.08834	3.97321	1.00669	1.00674	1.00679	0	NA	Inf	Inf	4	11002902	11077090	11002898	11077086	0	11002898	74188
SOAP	Non_withdrawal_event	Female	4	3.97321	-1.72814	0.00861442	1.08834	3.97321	1.00669	1.00674	1.00679	0	NA	Inf	Inf	4	11002902	11077090	11002898	11077086	0	11002898	74188
TERRAMYCIN V	Non_withdrawal_event	Female	4	3.97321	-1.72814	0.00861442	1.08834	3.97321	1.00669	1.00674	1.00679	0	NA	Inf	Inf	4	11002902	11077090	11002898	11077086	0	11002898	74188
TEVAGRASTIM	Non_withdrawal_event	Female	4	3.97321	-1.72814	0.00861442	1.08834	3.97321	1.00669	1.00674	1.00679	0	NA	Inf	Inf	4	11002902	11077090	11002898	11077086	0	11002898	74188
MASITINIB	Non_withdrawal_event	Female	4	3.97321	-1.72814	0.00861442	1.08834	3.97321	1.00669	1.00674	1.00679	0	NA	Inf	Inf	4	11002902	11077090	11002898	11077086	0	11002898	74188
AMEZINIUM METILSULFATE	Non_withdrawal_event	Female	4	3.97321	-1.72814	0.00861442	1.08834	3.97321	1.00669	1.00674	1.00679	0	NA	Inf	Inf	4	11002902	11077090	11002898	11077086	0	11002898	74188
AMMONIUM GLYCYRRHIZATEGLYCINE_RACEMETHIONINE	Non_withdrawal_event	Female	4	3.97321	-1.72814	0.00861442	1.08834	3.97321	1.00669	1.00674	1.00679	0	NA	Inf	Inf	4	11002902	11077090	11002898	11077086	0	11002898	74188
EMCOR	Non_withdrawal_event	Female	4	3.97321	-1.72814	0.00861442	1.08834	3.97321	1.00669	1.00674	1.00679	0	NA	Inf	Inf	4	11002902	11077090	11002898	11077086	0	11002898	74188
HERBAL	Non_withdrawal_event	Female	4	3.97321	-1.72814	0.00861442	1.08834	3.97321	1.00669	1.00674	1.00679	0	NA	Inf	Inf	4	11002902	11077090	11002898	11077086	0	11002898	74188
NIFEREX	Non_withdrawal_event	Female	4	3.97321	-1.72814	0.00861442	1.08834	3.97321	1.00669	1.00674	1.00679	0	NA	Inf	Inf	4	11002902	11077090	11002898	11077086	0	11002898	74188
SPARFLOXACIN	Non_withdrawal_event	Female	4	3.97321	-1.72814	0.00861442	1.08834	3.97321	1.00669	1.00674	1.00679	0	NA	Inf	Inf	4	11002902	11077090	11002898	11077086	0	11002898	74188
TEMPRA	Non_withdrawal_event	Female	4	3.97321	-1.72814	0.00861442	1.08834	3.97321	1.00669	1.00674	1.00679	0	NA	Inf	Inf	4	11002902	11077090	11002898	11077086	0	11002898	74188
TS-	Non_withdrawal_event	Female	4	3.97321	-1.72814	0.00861442	1.08834	3.97321	1.00669	1.00674	1.00679	0	NA	Inf	Inf	4	11002902	11077090	11002898	11077086	0	11002898	74188
CORTROSYN	Non_withdrawal_event	Female	4	3.97321	-1.72814	0.00861442	1.08834	3.97321	1.00669	1.00674	1.00679	0	NA	Inf	Inf	4	11002902	11077090	11002898	11077086	0	11002898	74188
ABICIXIMAB	Non_withdrawal_event	Female	4	3.97321	-1.72814	0.00861442	1.08834	3.97321	1.00669	1.00674	1.00679	0	NA	Inf	Inf	4	11002902	11077090	11002898	11077086	0	11002898	74188
ADMINISTERED	Non_withdrawal_event	Female	4	3.97321	-1.72814	0.00861442	1.08834	3.97321	1.00669	1.00674	1.00679	0	NA	Inf	Inf	4	11002902	11077090	11002898	11077086	0	11002898	74188
ARAMINE	Non_withdrawal_event	Female	4	3.97321	-1.72814	0.00861442	1.08834	3.97321	1.00669	1.00674	1.00679	0	NA	Inf	Inf	4	11002902	11077090	11002898	11077086	0	11002898	74188
ARNICA MONTANA FLOWER	Non_withdrawal_event	Female	4	3.97321	-1.72814	0.00861442	1.08834	3.97321	1.00669	1.00674	1.00679	0	NA	Inf	Inf	4	11002902	11077090	11002898	11077086	0	11002898	74188
MOGADON	Non_withdrawal_event	Female	4	3.97321	-1.72814	0.00861442	1.08834	3.97321	1.00669	1.00674	1.00679	0	NA	Inf	Inf	4	11002902	11077090	11002898	11077086	0	11002898	74188
NEPHRON	Non_withdrawal_event	Female	4	3.97321	-1.72814	0.00861442	1.08834	3.97321	1.00669	1.00674	1.00679	0	NA	Inf	Inf	4	11002902	11077090	11002898	11077086	0	11002898	74188
SANGLOPOR	Non_withdrawal_event	Female	4	3.97321	-1.72814	0.00861442	1.08834	3.97321	1.00669	1.00674	1.00679	0	NA	Inf	Inf	4	11002902	11077090	11002898	11077086	0	11002898	74188
SUTRIL	Non_withdrawal_event	Female	4	3.97321	-1.72814	0.00861442	1.08834	3.97321	1.00669	1.00674	1.00679	0	NA	Inf	Inf	4	11002902	11077090	11002898	11077086	0	11002898	74188
VM	Non_withdrawal_event	Female	4	3.97321	-1.72814	0.00861442	1.08834	3.97321	1.00669	1.00674	1.00679	0	NA	Inf	Inf	4	11002902	11077090	11002898	11077086	0	11002898	74188
BRODIFACOUM	Non_withdrawal_event	Female	4	3.97321	-1.72814	0.00861442	1.08834	3.97321	1.00669	1.00674	1.00679	0	NA	Inf	Inf	4	11002902	11077090	11002898	11077086	0	11002898	74188
BROMOPRIDE	Non_withdrawal_event	Female	4	3.97321	-1.72814	0.00861442	1.08834	3.97321	1.00669	1.00674	1.00679	0	NA	Inf	Inf	4	11002902	11077090	11002898	11077086	0	11002898	74188
CARBASPIRIN CALCIUM	Non_withdrawal_event	Female	4	3.97321	-1.72814	0.00861442	1.08834	3.97321	1.00669	1.00674	1.00679	0	NA	Inf	Inf	4	11002902	11077090	11002898	11077086	0	11002898	74188
DACLATASVIRSOFOSBUVIR	Non_withdrawal_event	Female	4	3.97321	-1.72814	0.00861442	1.08834	3.97321	1.00669	1.00674	1.00679	0	NA	Inf	Inf	4	11002902	11077090	11002898	11077086	0	11002898	74188
FLUOCINOLONE ACETONIDENEOMYCIN	Non_withdrawal_event	Female	4	3.97321	-1.72814	0.00861442	1.08834	3.97321	1.00669	1.00674	1.00679	0	NA	Inf	Inf	4	11002902	11077090	11002898	11077086	0	11002898	74188
GLYCERINHYPROMELLOSES_GLYCOL \TETRAHYDROZOLINE \ZINC	Non_withdrawal_event	Female	4	3.97321	-1.72814	0.00861442	1.08834	3.97321	1.00669	1.00674	1.00679	0	NA	Inf	Inf	4	11002902	11077090	11002898	11077086	0	11002898	74188
INSULIN INSULATARD NPH NORDISK	Non_withdrawal_event	Female	4	3.97321	-1.72814	0.00861442	1.08834	3.97321	1.00669	1.00674	1.00679	0	NA	Inf	Inf	4	11002902	11077090	11002898	11077086	0	11002898	74188
LIPOSYN	Non_withdrawal_event	Female	4	3.97321	-1.72814	0.00861442	1.08834	3.97321	1.00669	1.00674	1.00679	0	NA	Inf	Inf	4	11002902	11077090	11002898	11077086	0	11002898	74188
METHYLPREDNISOLON	Non_withdrawal_event	Female	4	3.97321	-1.72814	0.00861442	1.08834	3.97321	1.00669	1.00674	1.00679	0	NA	Inf	Inf	4	11002902	11077090	11002898	11077086	0	11002898	74188
OSPAMOX	Non_withdrawal_event	Female	4	3.97321	-1.72814	0.00861442	1.08834	3.97321	1.00669	1.00674	1.00679	0	NA	Inf	Inf	4	11002902	11077090	11002898	11077086	0	11002898	74188
PRERAN	Non_withdrawal_event	Female	4	3.97321	-1.72814	0.00861442	1.08834	3.97321	1.00669	1.00674	1.00679	0	NA	Inf	Inf	4	11002902	11077090	11002898	11077086	0	11002898	74188
RETAVASE LYOPHILIZED	Non_withdrawal_event	Female	4	3.97321	-1.72814	0.00861442	1.08834	3.97321	1.00669	1.00674	1.00679	0	NA	Inf	Inf	4	11002902	11077090	11002898	11077086	0	11002898	74188
SORINE	Non_withdrawal_event	Female	4	3.97321	-1.72814	0.00861442	1.08834	3.97321	1.00669	1.00674	1.00679	0	NA	Inf	Inf	4	11002902	11077090	11002898	11077086	0	11002898	74188
ZESULAN	Non_withdrawal_event	Female	4	3.97321	-1.72814	0.00861442	1.08834	3.97321	1.00669	1.00674	1.00679	0	NA	Inf	Inf	4	11002902	11077090	11002898	11077086	0	11002898	74188
ALTEISDUO	Non_withdrawal_event	Female	4	3.97321	-1.72814	0.00861442	1.08834	3.97321	1.00669	1.00674	1.00679	0	NA	Inf	Inf	4	11002902	11077090	11002898	11077086	0	11002898	74188
BENZOIC ACID	Non_withdrawal_event	Female	4	3.97321	-1.72814	0.00861442	1.08834	3.97321	1.00669	1.00674	1.00679	0	NA	Inf	Inf	4	11002902	11077090	11002898	11077086	0	11002898	74188
CERNEVIT	Non_withdrawal_event	Female	4	3.97321	-1.72814	0.00861442	1.08834	3.97321	1.00669	1.00674	1.00679	0	NA	Inf	Inf	4	11002902	11077090	11002898	11077086	0	11002898	74188
CYTOSAR	Non_withdrawal_event	Female	4	3.97321	-1.72814	0.00861442	1.08834	3.97321	1.00669	1.00674	1.00679	0	NA	Inf	Inf	4	11002902	11077090	11002898	11077086	0	11002898	74188
DESMETRAMADOL	Non_withdrawal_event	Female	4	3.97321	-1.72814	0.00861442	1.08834	3.97321	1.00669	1.00674	1.00679	0	NA	Inf	Inf	4	11002902	11077090	11002898	11077086	0	11002898	74188
KINZAL	Non_withdrawal_event	Female	4	3.97321	-1.72814	0.00861442	1.08834	3.97321	1.00669	1.00674	1.00679	0	NA	Inf	Inf	4	11002902	11077090	11002898	11077086	0	11002898	74188
PENMIX PENFILL	Non_withdrawal_event	Female	4	3.97321	-1.72814	0.00861442	1.08834	3.97321	1.00669	1.00674	1.00679	0	NA	Inf	Inf	4	11002902	11077090	11002898	11077086	0	11002898	74188
SELEKTINE	Non_withdrawal_event	Female	4	3.97321	-1.72814	0.00861442	1.08834	3.97321	1.00669	1.00674	1.00679	0	NA	Inf	Inf	4	11002902	11077090	11002898	11077086	0	11002898	74188
SHINGLES VACCINE	Non_withdrawal_event	Female	4	3.97321	-1.72814	0.00861442	1.08834	3.97321	1.00669	1.00674	1.00679	0	NA	Inf	Inf	4	11002902	11077090	11002898	11077086	0	11002898	74188
TARCEVA_	Non_withdrawal_event	Female	4	3.97321	-1.72814	0.00861442	1.08834	3.97321	1.00669	1.00674	1.00679	0	NA	Inf	Inf	4	11002902	11077090	11002898	11077086	0	11002898	74188
AZA	Non_withdrawal_event	Female	4	3.97321	-1.72814	0.00861442	1.08834	3.97321	1.00669	1.00674	1.00679	0	NA	Inf	Inf	4	11002902	11077090	11002898	11077086	0	11002898	74188
COLISTIN SULFATEHYDROCORTISONE_NEOMYCIN \THONZONIUM	Non_withdrawal_event	Female	4	3.97321	-1.72814	0.00861442	1.08834	3.97321	1.00669	1.00674	1.00679	0	NA	Inf	Inf	4	11002902	11077090	11002898	11077086	0	11002898	74188
ACETAMINOPHENDEXTROMETHORPHAN_DIPHENHYDRAMINE \GUAIFENESIN\PHENYLEPHRINE HYDROCHLORIDE	Non_withdrawal_event	Female	4	3.97321	-1.72814	0.00861442	1.08834	3.97321	1.00669	1.00674	1.00679	0	NA	Inf	Inf	4	11002902	11077090	11002898	11077086	0	11002898	74188
AZULENE	Non_withdrawal_event	Female	4	3.97321	-1.72814	0.00861442	1.08834	3.97321	1.00669	1.00674	1.00679	0	NA	Inf	Inf	4	11002902	11077090	11002898	11077086	0	11002898	74188
CHILDRENS PEDIACARE MULTI-SYMPTOM COLD (PSEUDOEPHEDRINE, DEXTROMETHOR	Non_withdrawal_event	Female	4	3.97321	-1.72814	0.00861442	1.08834	3.97321	1.00669	1.00674	1.00679	0	NA	Inf	Inf	4	11002902	11077090	11002898	11077086	0	11002898	74188
CIATYL	Non_withdrawal_event	Female	4	3.97321	-1.72814	0.00861442	1.08834	3.97321	1.00669	1.00674	1.00679	0	NA	Inf	Inf	4	11002902	11077090	11002898	11077086	0	11002898	74188
DAXAS	Non_withdrawal_event	Female	4	3.97321	-1.72814	0.00861442	1.08834	3.97321	1.00669	1.00674	1.00679	0	NA	Inf	Inf	4	11002902	11077090	11002898	11077086	0	11002898	74188
ETHANOLAMINE OLEATE	Non_withdrawal_event	Female	4	3.97321	-1.72814	0.00861442	1.08834	3.97321	1.00669	1.00674	1.00679	0	NA	Inf	Inf	4	11002902	11077090	11002898	11077086	0	11002898	74188
HYDROXOCOBALAMINPYRIDOXINE_THIAMINE HYDROCHLORIDE	Non_withdrawal_event	Female	4	3.97321	-1.72814	0.00861442	1.08834	3.97321	1.00669	1.00674	1.00679	0	NA	Inf	Inf	4	11002902	11077090	11002898	11077086	0	11002898	74188
LEKOVIT CA	Non_withdrawal_event	Female	4	3.97321	-1.72814	0.00861442	1.08834	3.97321	1.00669	1.00674	1.00679	0	NA	Inf	Inf	4	11002902	11077090	11002898	11077086	0	11002898	74188
MALIASIN	Non_withdrawal_event	Female	4	3.97321	-1.72814	0.00861442	1.08834	3.97321	1.00669	1.00674	1.00679	0	NA	Inf	Inf	4	11002902	11077090	11002898	11077086	0	11002898	74188
ORYCTOLAGUS CUNICULUS SKIN	Non_withdrawal_event	Female	4	3.97321	-1.72814	0.00861442	1.08834	3.97321	1.00669	1.00674	1.00679	0	NA	Inf	Inf	4	11002902	11077090	11002898	11077086	0	11002898	74188
PAPAIN	Non_withdrawal_event	Female	4	3.97321	-1.72814	0.00861442	1.08834	3.97321	1.00669	1.00674	1.00679	0	NA	Inf	Inf	4	11002902	11077090	11002898	11077086	0	11002898	74188
PRAMOXINE HYDROCHLORIDEZINC	Non_withdrawal_event	Female	4	3.97321	-1.72814	0.00861442	1.08834	3.97321	1.00669	1.00674	1.00679	0	NA	Inf	Inf	4	11002902	11077090	11002898	11077086	0	11002898	74188
SUCCINYLCHLOLINE	Non_withdrawal_event	Female	4	3.97321	-1.72814	0.00861442	1.08834	3.97321	1.00669	1.00674	1.00679	0	NA	Inf	Inf	4	11002902	11077090	11002898	11077086	0	11002898	74188
SULFASALAZIN	Non_withdrawal_event	Female	4	3.97321	-1.72814	0.00861442	1.08834	3.97321	1.00669	1.00674	1.00679	0	NA	Inf	Inf	4	11002902	11077090	11002898	11077086	0	11002898	74188
TRADITIONAL MEDICINE	Non_withdrawal_event	Female	4	3.97321	-1.72814	0.00861442	1.08834	3.97321	1.00669	1.00674	1.00679	0	NA	Inf	Inf	4	11002902	11077090	11002898	11077086	0	11002898	74188
TYPHOID VACCINE	Non_withdrawal_event	Female	4	3.97321	-1.72814	0.00861442	1.08834	3.97321	1.00669	1.00674	1.00679	0	NA	Inf	Inf	4	11002902	11077090	11002898	11077086	0	11002898	74188
VALGANCYCLOVIR	Non_withdrawal_event	Female	4	3.97321	-1.72814	0.00861442	1.08834	3.97321	1.00669	1.00674	1.00679	0	NA	Inf	Inf	4	11002902	11077090	11002898	11077086	0	11002898	74188
AMYLASE	Non_withdrawal_event	Female	4	3.97321	-1.72814	0.00861442	1.08834	3.97321	1.00669	1.00674	1.00679	0	NA	Inf	Inf	4	11002902	11077090	11002898	11077086	0	11002898	74188
ASPARAGINASE )	Non_withdrawal_event	Female	4	3.97321	-1.72814	0.00861442	1.08834	3.97321	1.00669	1.00674	1.00679	0	NA	Inf	Inf	4	11002902	11077090	11002898	11077086	0	11002898	74188
BENDAMUSTINA	Non_withdrawal_event	Female	4	3.97321	-1.72814	0.00861442	1.08834	3.97321	1.00669	1.00674	1.00679	0	NA	Inf	Inf	4	11002902	11077090	11002898	11077086	0	11002898	74188
BENZATHINE BENZYLPENICILLIN	Non_withdrawal_event	Female	4	3.97321	-1.72814	0.00861442	1.08834	3.97321	1.00669	1.00674	1.00679	0	NA	Inf	Inf	4	11002902	11077090	11002898	11077086	0	11002898	74188
BICOR	Non_withdrawal_event	Female	4	3.97321	-1.72814	0.00861442	1.08834	3.97321	1.00669	1.00674	1.00679	0	NA	Inf	Inf	4	11002902	11077090	11002898	11077086	0	11002898	74188
CHLORPHENIRAMINE MALEATEHYDROCODONE_PHENYLEPHRINE	Non_withdrawal_event	Female	4	3.97321	-1.72814	0.00861442	1.08834	3.97321	1.00669	1.00674	1.00679	0	NA	Inf	Inf	4	11002902	11077090	11002898	11077086	0	11002898	74188
DELIX PLUS	Non_withdrawal_event	Female	4	3.97321	-1.72814	0.00861442	1.08834	3.97321	1.00669	1.00674	1.00679	0	NA	Inf	Inf	4	11002902	11077090	11002898	11077086	0	11002898	74188
DERMATOP	Non_withdrawal_event	Female	4	3.97321	-1.72814	0.00861442	1.08834	3.97321	1.00669	1.00674	1.00679	0	NA	Inf	Inf	4	11002902	11077090	11002898	11077086	0	11002898	74188
DIETHYLTOLUAMIDE	Non_withdrawal_event	Female	4	3.97321	-1.72814	0.00861442	1.08834	3.97321	1.00669	1.00674	1.00679	0	NA	Inf	Inf	4	11002902	11077090	11002898	11077086	0	11002898	74188
EUCALYPTOLMENTHOL	Non_withdrawal_event	Female	4	3.97321	-1.72814	0.00861442	1.08834	3.97321	1.00669	1.00674	1.00679	0	NA	Inf	Inf	4	11002902	11077090	11002898	11077086	0	11002898	74188
GAVISCON_	Non_withdrawal_event	Female	4	3.97321	-1.72814	0.00861442	1.08834	3.97321	1.00669	1.00674	1.00679	0	NA	Inf	Inf	4	11002902	11077090	11002898	11077086	0	11002898	74188
HEPARIN_ DEXTROSE	Non_withdrawal_event	Female	4	3.97321	-1.72814	0.00861442	1.08834	3.97321	1.00669	1.00674	1.00679	0	NA	Inf	Inf	4	11002902	11077090	11002898	11077086	0	11002898	74188
INSULIN U	Non_withdrawal_event	Female	4	3.97321	-1.72814	0.00861442	1.08834	3.97321	1.00669	1.00674	1.00679	0	NA	Inf	Inf	4	11002902	11077090	11002898	11077086	0	11002898	74188
MDPBRACCO	Non_withdrawal_event	Female	4	3.97321	-1.72814	0.00861442	1.08834	3.97321	1.00669	1.00674	1.00679	0	NA	Inf	Inf	4	11002902	11077090	11002898	11077086	0	11002898	74188
MEPHENESINMETHYL NICOTINATE	Non_withdrawal_event	Female	4	3.97321	-1.72814	0.00861442	1.08834	3.97321	1.00669	1.00674	1.00679	0	NA	Inf	Inf	4	11002902	11077090	11002898	11077086	0	11002898	74188
METOCLOPRAMID	Non_withdrawal_event	Female	4	3.97321	-1.72814	0.00861442	1.08834	3.97321	1.00669	1.00674	1.00679	0	NA	Inf	Inf	4	11002902	11077090	11002898	11077086	0	11002898	74188
OMIDENEPAG ISOPROPYL	Non_withdrawal_event	Female	4	3.97321	-1.72814	0.00861442	1.08834	3.97321	1.00669	1.00674	1.00679	0	NA	Inf	Inf	4	11002902	11077090	11002898	11077086	0	11002898	74188
ORAYCEA	Non_withdrawal_event	Female	4	3.97321	-1.72814	0.00861442	1.08834	3.97321	1.00669	1.00674	1.00679	0	NA	Inf	Inf	4	11002902	11077090	11002898	11077086	0	11002898	74188
PLASMALYTE_DEXTROSE PLASTIC CONTAINER	Non_withdrawal_event	Female	4	3.97321	-1.72814	0.00861442	1.08834	3.97321	1.00669	1.00674	1.00679	0	NA	Inf	Inf	4	11002902	11077090	11002898	11077086	0	11002898	74188
PULMICORT FLEXAHALER	Non_withdrawal_event	Female	4	3.97321	-1.72814	0.00861442	1.08834	3.97321	1.00669	1.00674	1.00679	0	NA	Inf	Inf	4	11002902	11077090	11002898	11077086	0	11002898	74188
REPLIVA 7	Non_withdrawal_event	Female	4	3.97321	-1.72814	0.00861442	1.08834	3.97321	1.00669	1.00674	1.00679	0	NA	Inf	Inf	4	11002902	11077090	11002898	11077086	0	11002898	74188
RID LICE KILLING SHAMPOO	Non_withdrawal_event	Female	4	3.97321	-1.72814	0.00861442	1.08834	3.97321	1.00669	1.00674	1.00679	0	NA	Inf	Inf	4	11002902	11077090	11002898	11077086	0	11002898	74188
SB	Non_withdrawal_event	Female	4	3.97321	-1.72814	0.00861442	1.08834	3.97321	1.00669	1.00674	1.00679	0	NA	Inf	Inf	4	11002902	11077090	11002898	11077086	0	11002898	74188
SILIBININ	Non_withdrawal_event	Female	4	3.97321	-1.72814	0.00861442	1.08834	3.97321	1.00669	1.00674	1.00679	0	NA	Inf	Inf	4	11002902	11077090	11002898	11077086	0	11002898	74188
STEROID THERAPY	Non_withdrawal_event	Female	4	3.97321	-1.72814	0.00861442	1.08834	3.97321	1.00669	1.00674	1.00679	0	NA	Inf	Inf	4	11002902	11077090	11002898	11077086	0	11002898	74188
THALITONE	Non_withdrawal_event	Female	4	3.97321	-1.72814	0.00861442	1.08834	3.97321	1.00669	1.00674	1.00679	0	NA	Inf	Inf	4	11002902	11077090	11002898	11077086	0	11002898	74188
VIBRATABS	Non_withdrawal_event	Female	4	3.97321	-1.72814	0.00861442	1.08834	3.97321	1.00669	1.00674	1.00679	0	NA	Inf	Inf	4	11002902	11077090	11002898	11077086	0	11002898	74188
VIOKASE	Non_withdrawal_event	Female	4	3.97321	-1.72814	0.00861442	1.08834	3.97321	1.00669	1.00674	1.00679	0	NA	Inf	Inf	4	11002902	11077090	11002898	11077086	0	11002898	74188
CALCIUM CHLORIDEDEXTROSE_DEXTROSE \ \ CHLORIDE\SODIUM	Non_withdrawal_event	Female	4	3.97321	-1.72814	0.00861442	1.08834	3.97321	1.00669	1.00674	1.00679	0	NA	Inf	Inf	4	11002902	11077090	11002898	11077086	0	11002898	74188
CALCIUM DIBASIC, ANHYDROUS_FERROUS \MAGNESIUM HYDROXIDE	Non_withdrawal_event	Female	4	3.97321	-1.72814	0.00861442	1.08834	3.97321	1.00669	1.00674	1.00679	0	NA	Inf	Inf	4	11002902	11077090	11002898	11077086	0	11002898	74188
DUOVISC	Non_withdrawal_event	Female	4	3.97321	-1.72814	0.00861442	1.08834	3.97321	1.00669	1.00674	1.00679	0	NA	Inf	Inf	4	11002902	11077090	11002898	11077086	0	11002898	74188
EPICOCCUM NIGRUM	Non_withdrawal_event	Female	4	3.97321	-1.72814	0.00861442	1.08834	3.97321	1.00669	1.00674	1.00679	0	NA	Inf	Inf	4	11002902	11077090	11002898	11077086	0	11002898	74188
MAGNESIUM GLYCINATE	Non_withdrawal_event	Female	4	3.97321	-1.72814	0.00861442	1.08834	3.97321	1.00669	1.00674	1.00679	0	NA	Inf	Inf	4	11002902	11077090	11002898	11077086	0	11002898	74188
MONOCLATEP	Non_withdrawal_event	Female	4	3.97321	-1.72814	0.00861442	1.08834	3.97321	1.00669	1.00674	1.00679	0	NA	Inf	Inf	4	11002902	11077090	11002898	11077086	0	11002898	74188
NIRAVAM	Non_withdrawal_event	Female	4	3.97321	-1.72814	0.00861442	1.08834	3.97321	1.00669	1.00674	1.00679	0	NA	Inf	Inf	4	11002902	11077090	11002898	11077086	0	11002898	74188
PLATOSIN	Non_withdrawal_event	Female	4	3.97321	-1.72814	0.00861442	1.08834	3.97321	1.00669	1.00674	1.00679	0	NA	Inf	Inf	4	11002902	11077090	11002898	11077086	0	11002898	74188
PROVOCHOLINE	Non_withdrawal_event	Female	4	3.97321	-1.72814	0.00861442	1.08834	3.97321	1.00669	1.00674	1.00679	0	NA	Inf	Inf	4	11002902	11077090	11002898	11077086	0	11002898	74188
SHEA BUTTER	Non_withdrawal_event	Female	4	3.97321	-1.72814	0.00861442	1.08834	3.97321	1.00669	1.00674	1.00679	0	NA	Inf	Inf	4	11002902	11077090	11002898	11077086	0	11002898	74188
SUN BATH PROTECTIVE TANNING LOTION	Non_withdrawal_event	Female	4	3.97321	-1.72814	0.00861442	1.08834	3.97321	1.00669	1.00674	1.00679	0	NA	Inf	Inf	4	11002902	11077090	11002898	11077086	0	11002898	74188
TOTAL PARENTERAL NUTRITION	Non_withdrawal_event	Female	4	3.97321	-1.72814	0.00861442	1.08834	3.97321	1.00669	1.00674	1.00679	0	NA	Inf	Inf	4	11002902	11077090	11002898	11077086	0	11002898	74188
ACETAMINOPHENTHIOCOLCHICOSIDE	Non_withdrawal_event	Female	4	3.97321	-1.72814	0.00861442	1.08834	3.97321	1.00669	1.00674	1.00679	0	NA	Inf	Inf	4	11002902	11077090	11002898	11077086	0	11002898	74188
ACETAMINOPHEN_NAPROXEN	Non_withdrawal_event	Female	4	3.97321	-1.72814	0.00861442	1.08834	3.97321	1.00669	1.00674	1.00679	0	NA	Inf	Inf	4	11002902	11077090	11002898	11077086	0	11002898	74188
ACIROVEC	Non_withdrawal_event	Female	4	3.97321	-1.72814	0.00861442	1.08834	3.97321	1.00669	1.00674	1.00679	0	NA	Inf	Inf	4	11002902	11077090	11002898	11077086	0	11002898	74188
ACONITUM NAPELLUSHOMEOPATHICS	Non_withdrawal_event	Female	4	3.97321	-1.72814	0.00861442	1.08834	3.97321	1.00669	1.00674	1.00679	0	NA	Inf	Inf	4	11002902	11077090	11002898	11077086	0	11002898	74188
AERINAZE	Non_withdrawal_event	Female	4	3.97321	-1.72814	0.00861442	1.08834	3.97321	1.00669	1.00674	1.00679	0	NA	Inf	Inf	4	11002902	11077090	11002898	11077086	0	11002898	74188
AERIUS_	Non_withdrawal_event	Female	4	3.97321	-1.72814	0.00861442	1.08834	3.97321	1.00669	1.00674	1.00679	0	NA	Inf	Inf	4	11002902	11077090	11002898	11077086	0	11002898	74188
AKINETON_	Non_withdrawal_event	Female	4	3.97321	-1.72814	0.00861442	1.08834	3.97321	1.00669	1.00674	1.00679	0	NA	Inf	Inf	4	11002902	11077090	11002898	11077086	0	11002898	74188
ALBUTEROL NEBULIZER	Non_withdrawal_event	Female	4	3.97321	-1.72814	0.00861442	1.08834	3.97321	1.00669	1.00674	1.00679	0	NA	Inf	Inf	4	11002902	11077090	11002898	11077086	0	11002898	74188
ALLERGY SHOT	Non_withdrawal_event	Female	4	3.97321	-1.72814	0.00861442	1.08834	3.97321	1.00669	1.00674	1.00679	0	NA	Inf	Inf	4	11002902	11077090	11002898	11077086	0	11002898	74188
ALOMIDE	Non_withdrawal_event	Female	4	3.97321	-1.72814	0.00861442	1.08834	3.97321	1.00669	1.00674	1.00679	0	NA	Inf	Inf	4	11002902	11077090	11002898	11077086	0	11002898	74188
ALUMINUM HYDROXIDE CALCIUM_ALGINATE\SODIUM	Non_withdrawal_event	Female	4	3.97321	-1.72814	0.00861442	1.08834	3.97321	1.00669	1.00674	1.00679	0	NA	Inf	Inf	4	11002902	11077090	11002898	11077086	0	11002898	74188
ARTILOG	Non_withdrawal_event	Female	4	3.97321	-1.72814	0.00861442	1.08834	3.97321	1.00669	1.00674	1.00679	0	NA	Inf	Inf	4	11002902	11077090	11002898	11077086	0	11002898	74188
ASPIRINA COMPRIMIDOS EFERVESCENTES	Non_withdrawal_event	Female	4	3.97321	-1.72814	0.00861442	1.08834	3.97321	1.00669	1.00674	1.00679	0	NA	Inf	Inf	4	11002902	11077090	11002898	11077086	0	11002898	74188
ASPIRINDEXTROMETHORPHAN_DOXYLAMINE\PHENYLEPHRINE	Non_withdrawal_event	Female	4	3.97321	-1.72814	0.00861442	1.08834	3.97321	1.00669	1.00674	1.00679	0	NA	Inf	Inf	4	11002902	11077090	11002898	11077086	0	11002898	74188
BAYER HEADACHE RELIEF	Non_withdrawal_event	Female	4	3.97321	-1.72814	0.00861442	1.08834	3.97321	1.00669	1.00674	1.00679	0	NA	Inf	Inf	4	11002902	11077090	11002898	11077086	0	11002898	74188
BENDECTIN	Non_withdrawal_event	Female	4	3.97321	-1.72814	0.00861442	1.08834	3.97321	1.00669	1.00674	1.00679	0	NA	Inf	Inf	4	11002902	11077090	11002898	11077086	0	11002898	74188
BENURON	Non_withdrawal_event	Female	4	3.97321	-1.72814	0.00861442	1.08834	3.97321	1.00669	1.00674	1.00679	0	NA	Inf	Inf	4	11002902	11077090	11002898	11077086	0	11002898	74188
BENZOCAINECHLORHEXIDINE	Non_withdrawal_event	Female	4	3.97321	-1.72814	0.00861442	1.08834	3.97321	1.00669	1.00674	1.00679	0	NA	Inf	Inf	4	11002902	11077090	11002898	11077086	0	11002898	74188
BENZODIAZAPINE	Non_withdrawal_event	Female	4	3.97321	-1.72814	0.00861442	1.08834	3.97321	1.00669	1.00674	1.00679	0	NA	Inf	Inf	4	11002902	11077090	11002898	11077086	0	11002898	74188
BIFIDOBACTERIUM BIFIDUM	Non_withdrawal_event	Female	4	3.97321	-1.72814	0.00861442	1.08834	3.97321	1.00669	1.00674	1.00679	0	NA	Inf	Inf	4	11002902	11077090	11002898	11077086	0	11002898	74188
BLINDED RAD RAD_	Non_withdrawal_event	Female	4	3.97321	-1.72814	0.00861442	1.08834	3.97321	1.00669	1.00674	1.00679	0	NA	Inf	Inf	4	11002902	11077090	11002898	11077086	0	11002898	74188
BLOOD_RELATED PRODUCTS	Non_withdrawal_event	Female	4	3.97321	-1.72814	0.00861442	1.08834	3.97321	1.00669	1.00674	1.00679	0	NA	Inf	Inf	4	11002902	11077090	11002898	11077086	0	11002898	74188
BMN	Non_withdrawal_event	Female	4	3.97321	-1.72814	0.00861442	1.08834	3.97321	1.00669	1.00674	1.00679	0	NA	Inf	Inf	4	11002902	11077090	11002898	11077086	0	11002898	74188
BRONCHORETARD	Non_withdrawal_event	Female	4	3.97321	-1.72814	0.00861442	1.08834	3.97321	1.00669	1.00674	1.00679	0	NA	Inf	Inf	4	11002902	11077090	11002898	11077086	0	11002898	74188
CALCIUM CARBONATECHOLECALCIFEROL_RISEDRONATE	Non_withdrawal_event	Female	4	3.97321	-1.72814	0.00861442	1.08834	3.97321	1.00669	1.00674	1.00679	0	NA	Inf	Inf	4	11002902	11077090	11002898	11077086	0	11002898	74188
CALCIUM PHOSPHATEFOLIC ACID	Non_withdrawal_event	Female	4	3.97321	-1.72814	0.00861442	1.08834	3.97321	1.00669	1.00674	1.00679	0	NA	Inf	Inf	4	11002902	11077090	11002898	11077086	0	11002898	74188
CAPZASIN HP CREME_	Non_withdrawal_event	Female	4	3.97321	-1.72814	0.00861442	1.08834	3.97321	1.00669	1.00674	1.00679	0	NA	Inf	Inf	4	11002902	11077090	11002898	11077086	0	11002898	74188
CARDIAZEM	Non_withdrawal_event	Female	4	3.97321	-1.72814	0.00861442	1.08834	3.97321	1.00669	1.00674	1.00679	0	NA	Inf	Inf	4	11002902	11077090	11002898	11077086	0	11002898	74188
CARNITENE	Non_withdrawal_event	Female	4	3.97321	-1.72814	0.00861442	1.08834	3.97321	1.00669	1.00674	1.00679	0	NA	Inf	Inf	4	11002902	11077090	11002898	11077086	0	11002898	74188
CEFAZOLINE PANPHARMA	Non_withdrawal_event	Female	4	3.97321	-1.72814	0.00861442	1.08834	3.97321	1.00669	1.00674	1.00679	0	NA	Inf	Inf	4	11002902	11077090	11002898	11077086	0	11002898	74188
CEFZON FINE GRANULES	Non_withdrawal_event	Female	4	3.97321	-1.72814	0.00861442	1.08834	3.97321	1.00669	1.00674	1.00679	0	NA	Inf	Inf	4	11002902	11077090	11002898	11077086	0	11002898	74188
CELEXA_	Non_withdrawal_event	Female	4	3.97321	-1.72814	0.00861442	1.08834	3.97321	1.00669	1.00674	1.00679	0	NA	Inf	Inf	4	11002902	11077090	11002898	11077086	0	11002898	74188
CETAPRIL	Non_withdrawal_event	Female	4	3.97321	-1.72814	0.00861442	1.08834	3.97321	1.00669	1.00674	1.00679	0	NA	Inf	Inf	4	11002902	11077090	11002898	11077086	0	11002898	74188
CHLORALDURAT	Non_withdrawal_event	Female	4	3.97321	-1.72814	0.00861442	1.08834	3.97321	1.00669	1.00674	1.00679	0	NA	Inf	Inf	4	11002902	11077090	11002898	11077086	0	11002898	74188
CHLORPHENIRAMINE MALEATEPSEUDOEPHEDRINE	Non_withdrawal_event	Female	4	3.97321	-1.72814	0.00861442	1.08834	3.97321	1.00669	1.00674	1.00679	0	NA	Inf	Inf	4	11002902	11077090	11002898	11077086	0	11002898	74188
CHOLESTAGEL , ) (COLES	Non_withdrawal_event	Female	4	3.97321	-1.72814	0.00861442	1.08834	3.97321	1.00669	1.00674	1.00679	0	NA	Inf	Inf	4	11002902	11077090	11002898	11077086	0	11002898	74188
CILIFT	Non_withdrawal_event	Female	4	3.97321	-1.72814	0.00861442	1.08834	3.97321	1.00669	1.00674	1.00679	0	NA	Inf	Inf	4	11002902	11077090	11002898	11077086	0	11002898	74188
CIPROBETA	Non_withdrawal_event	Female	4	3.97321	-1.72814	0.00861442	1.08834	3.97321	1.00669	1.00674	1.00679	0	NA	Inf	Inf	4	11002902	11077090	11002898	11077086	0	11002898	74188
CLASTEON	Non_withdrawal_event	Female	4	3.97321	-1.72814	0.00861442	1.08834	3.97321	1.00669	1.00674	1.00679	0	NA	Inf	Inf	4	11002902	11077090	11002898	11077086	0	11002898	74188
CLONT	Non_withdrawal_event	Female	4	3.97321	-1.72814	0.00861442	1.08834	3.97321	1.00669	1.00674	1.00679	0	NA	Inf	Inf	4	11002902	11077090	11002898	11077086	0	11002898	74188
COCARBOXYLASE	Non_withdrawal_event	Female	4	3.97321	-1.72814	0.00861442	1.08834	3.97321	1.00669	1.00674	1.00679	0	NA	Inf	Inf	4	11002902	11077090	11002898	11077086	0	11002898	74188
COLCHICINE HOUDE	Non_withdrawal_event	Female	4	3.97321	-1.72814	0.00861442	1.08834	3.97321	1.00669	1.00674	1.00679	0	NA	Inf	Inf	4	11002902	11077090	11002898	11077086	0	11002898	74188
COLD REMEDY NASAL SWABS	Non_withdrawal_event	Female	4	3.97321	-1.72814	0.00861442	1.08834	3.97321	1.00669	1.00674	1.00679	0	NA	Inf	Inf	4	11002902	11077090	11002898	11077086	0	11002898	74188
CONTALGIN	Non_withdrawal_event	Female	4	3.97321	-1.72814	0.00861442	1.08834	3.97321	1.00669	1.00674	1.00679	0	NA	Inf	Inf	4	11002902	11077090	11002898	11077086	0	11002898	74188
COPPERTONE OILFREE LOTION SPF	Non_withdrawal_event	Female	4	3.97321	-1.72814	0.00861442	1.08834	3.97321	1.00669	1.00674	1.00679	0	NA	Inf	Inf	4	11002902	11077090	11002898	11077086	0	11002898	74188
COTENIDONE	Non_withdrawal_event	Female	4	3.97321	-1.72814	0.00861442	1.08834	3.97321	1.00669	1.00674	1.00679	0	NA	Inf	Inf	4	11002902	11077090	11002898	11077086	0	11002898	74188
COTRIMOXAZOL	Non_withdrawal_event	Female	4	3.97321	-1.72814	0.00861442	1.08834	3.97321	1.00669	1.00674	1.00679	0	NA	Inf	Inf	4	11002902	11077090	11002898	11077086	0	11002898	74188
CYANOCOBALAMINPYRIDOXINE_RIBOFLAVIN\THIAMINE	Non_withdrawal_event	Female	4	3.97321	-1.72814	0.00861442	1.08834	3.97321	1.00669	1.00674	1.00679	0	NA	Inf	Inf	4	11002902	11077090	11002898	11077086	0	11002898	74188
DABIGITRAN	Non_withdrawal_event	Female	4	3.97321	-1.72814	0.00861442	1.08834	3.97321	1.00669	1.00674	1.00679	0	NA	Inf	Inf	4	11002902	11077090	11002898	11077086	0	11002898	74188
DECARBAZINE	Non_withdrawal_event	Female	4	3.97321	-1.72814	0.00861442	1.08834	3.97321	1.00669	1.00674	1.00679	0	NA	Inf	Inf	4	11002902	11077090	11002898	11077086	0	11002898	74188
DEFEROXAMINE VIALS ABBOTT	Non_withdrawal_event	Female	4	3.97321	-1.72814	0.00861442	1.08834	3.97321	1.00669	1.00674	1.00679	0	NA	Inf	Inf	4	11002902	11077090	11002898	11077086	0	11002898	74188
DEXAMETHASONE PHOSPHATEGENTAMICIN_TETRAHYDROZOLINE	Non_withdrawal_event	Female	4	3.97321	-1.72814	0.00861442	1.08834	3.97321	1.00669	1.00674	1.00679	0	NA	Inf	Inf	4	11002902	11077090	11002898	11077086	0	11002898	74188
DEXAMETHASONEFRAMYCETIN_GRAMICIDIN	Non_withdrawal_event	Female	4	3.97321	-1.72814	0.00861442	1.08834	3.97321	1.00669	1.00674	1.00679	0	NA	Inf	Inf	4	11002902	11077090	11002898	11077086	0	11002898	74188
DEXDOR	Non_withdrawal_event	Female	4	3.97321	-1.72814	0.00861442	1.08834	3.97321	1.00669	1.00674	1.00679	0	NA	Inf	Inf	4	11002902	11077090	11002898	11077086	0	11002898	74188
DEXPAK	Non_withdrawal_event	Female	4	3.97321	-1.72814	0.00861442	1.08834	3.97321	1.00669	1.00674	1.00679	0	NA	Inf	Inf	4	11002902	11077090	11002898	11077086	0	11002898	74188
DORYX PROLONGEDRELEASE ,	Non_withdrawal_event	Female	4	3.97321	-1.72814	0.00861442	1.08834	3.97321	1.00669	1.00674	1.00679	0	NA	Inf	Inf	4	11002902	11077090	11002898	11077086	0	11002898	74188
DOTAREM_GADOTERIC ACID	Non_withdrawal_event	Female	4	3.97321	-1.72814	0.00861442	1.08834	3.97321	1.00669	1.00674	1.00679	0	NA	Inf	Inf	4	11002902	11077090	11002898	11077086	0	11002898	74188
DOXY PHARMA	Non_withdrawal_event	Female	4	3.97321	-1.72814	0.00861442	1.08834	3.97321	1.00669	1.00674	1.00679	0	NA	Inf	Inf	4	11002902	11077090	11002898	11077086	0	11002898	74188
ELIDEL NOT )	Non_withdrawal_event	Female	4	3.97321	-1.72814	0.00861442	1.08834	3.97321	1.00669	1.00674	1.00679	0	NA	Inf	Inf	4	11002902	11077090	11002898	11077086	0	11002898	74188
EPHEDRA TEAS	Non_withdrawal_event	Female	4	3.97321	-1.72814	0.00861442	1.08834	3.97321	1.00669	1.00674	1.00679	0	NA	Inf	Inf	4	11002902	11077090	11002898	11077086	0	11002898	74188
EQUATE DOXYLAMINE	Non_withdrawal_event	Female	4	3.97321	-1.72814	0.00861442	1.08834	3.97321	1.00669	1.00674	1.00679	0	NA	Inf	Inf	4	11002902	11077090	11002898	11077086	0	11002898	74188
EZETIMIBESAMVASTATIN	Non_withdrawal_event	Female	4	3.97321	-1.72814	0.00861442	1.08834	3.97321	1.00669	1.00674	1.00679	0	NA	Inf	Inf	4	11002902	11077090	11002898	11077086	0	11002898	74188
FERROMIA_	Non_withdrawal_event	Female	4	3.97321	-1.72814	0.00861442	1.08834	3.97321	1.00669	1.00674	1.00679	0	NA	Inf	Inf	4	11002902	11077090	11002898	11077086	0	11002898	74188
FLEXEA	Non_withdrawal_event	Female	4	3.97321	-1.72814	0.00861442	1.08834	3.97321	1.00669	1.00674	1.00679	0	NA	Inf	Inf	4	11002902	11077090	11002898	11077086	0	11002898	74188
FLURACEDYL	Non_withdrawal_event	Female	4	3.97321	-1.72814	0.00861442	1.08834	3.97321	1.00669	1.00674	1.00679	0	NA	Inf	Inf	4	11002902	11077090	11002898	11077086	0	11002898	74188
FOLIC ACIDINOSITOL	Non_withdrawal_event	Female	4	3.97321	-1.72814	0.00861442	1.08834	3.97321	1.00669	1.00674	1.00679	0	NA	Inf	Inf	4	11002902	11077090	11002898	11077086	0	11002898	74188
FOLSAEURE	Non_withdrawal_event	Female	4	3.97321	-1.72814	0.00861442	1.08834	3.97321	1.00669	1.00674	1.00679	0	NA	Inf	Inf	4	11002902	11077090	11002898	11077086	0	11002898	74188
FOSFOMYCIN CALCIUM	Non_withdrawal_event	Female	4	3.97321	-1.72814	0.00861442	1.08834	3.97321	1.00669	1.00674	1.00679	0	NA	Inf	Inf	4	11002902	11077090	11002898	11077086	0	11002898	74188
FRESENIUS SALINE	Non_withdrawal_event	Female	4	3.97321	-1.72814	0.00861442	1.08834	3.97321	1.00669	1.00674	1.00679	0	NA	Inf	Inf	4	11002902	11077090	11002898	11077086	0	11002898	74188
FRESHBURST LISTERINE ANTISEPTIC MENTHOL, METHYL , EUCALYPTO	Non_withdrawal_event	Female	4	3.97321	-1.72814	0.00861442	1.08834	3.97321	1.00669	1.00674	1.00679	0	NA	Inf	Inf	4	11002902	11077090	11002898	11077086	0	11002898	74188
GEFARNATE	Non_withdrawal_event	Female	4	3.97321	-1.72814	0.00861442	1.08834	3.97321	1.00669	1.00674	1.00679	0	NA	Inf	Inf	4	11002902	11077090	11002898	11077086	0	11002898	74188
GHRP_PRALMORELIN\SERMORELIN	Non_withdrawal_event	Female	4	3.97321	-1.72814	0.00861442	1.08834	3.97321	1.00669	1.00674	1.00679	0	NA	Inf	Inf	4	11002902	11077090	11002898	11077086	0	11002898	74188
GLUCERNA	Non_withdrawal_event	Female	4	3.97321	-1.72814	0.00861442	1.08834	3.97321	1.00669	1.00674	1.00679	0	NA	Inf	Inf	4	11002902	11077090	11002898	11077086	0	11002898	74188
GLUCOCORTICOSTEROIDS	Non_withdrawal_event	Female	4	3.97321	-1.72814	0.00861442	1.08834	3.97321	1.00669	1.00674	1.00679	0	NA	Inf	Inf	4	11002902	11077090	11002898	11077086	0	11002898	74188
GLUCOSE_\ CHLORIDE	Non_withdrawal_event	Female	4	3.97321	-1.72814	0.00861442	1.08834	3.97321	1.00669	1.00674	1.00679	0	NA	Inf	Inf	4	11002902	11077090	11002898	11077086	0	11002898	74188
GLYCORAN	Non_withdrawal_event	Female	4	3.97321	-1.72814	0.00861442	1.08834	3.97321	1.00669	1.00674	1.00679	0	NA	Inf	Inf	4	11002902	11077090	11002898	11077086	0	11002898	74188
GRAPE SEED EXTRACT	Non_withdrawal_event	Female	4	3.97321	-1.72814	0.00861442	1.08834	3.97321	1.00669	1.00674	1.00679	0	NA	Inf	Inf	4	11002902	11077090	11002898	11077086	0	11002898	74188
GUAIFENEX	Non_withdrawal_event	Female	4	3.97321	-1.72814	0.00861442	1.08834	3.97321	1.00669	1.00674	1.00679	0	NA	Inf	Inf	4	11002902	11077090	11002898	11077086	0	11002898	74188
HEDERA HELIX LEAF	Non_withdrawal_event	Female	4	3.97321	-1.72814	0.00861442	1.08834	3.97321	1.00669	1.00674	1.00679	0	NA	Inf	Inf	4	11002902	11077090	11002898	11077086	0	11002898	74188
HEPARIN_DEXTROSE	Non_withdrawal_event	Female	4	3.97321	-1.72814	0.00861442	1.08834	3.97321	1.00669	1.00674	1.00679	0	NA	Inf	Inf	4	11002902	11077090	11002898	11077086	0	11002898	74188
HERBALSPLANTAGO INDICA WHOLE	Non_withdrawal_event	Female	4	3.97321	-1.72814	0.00861442	1.08834	3.97321	1.00669	1.00674	1.00679	0	NA	Inf	Inf	4	11002902	11077090	11002898	11077086	0	11002898	74188
HEXOPRENALINE	Non_withdrawal_event	Female	4	3.97321	-1.72814	0.00861442	1.08834	3.97321	1.00669	1.00674	1.00679	0	NA	Inf	Inf	4	11002902	11077090	11002898	11077086	0	11002898	74188
HIGH DOSE STEROIDS	Non_withdrawal_event	Female	4	3.97321	-1.72814	0.00861442	1.08834	3.97321	1.00669	1.00674	1.00679	0	NA	Inf	Inf	4	11002902	11077090	11002898	11077086	0	11002898	74188
HYPERTENSION MEDICATION	Non_withdrawal_event	Female	4	3.97321	-1.72814	0.00861442	1.08834	3.97321	1.00669	1.00674	1.00679	0	NA	Inf	Inf	4	11002902	11077090	11002898	11077086	0	11002898	74188
ICY HOT POWER_	Non_withdrawal_event	Female	4	3.97321	-1.72814	0.00861442	1.08834	3.97321	1.00669	1.00674	1.00679	0	NA	Inf	Inf	4	11002902	11077090	11002898	11077086	0	11002898	74188
ILETIN VIAL	Non_withdrawal_event	Female	4	3.97321	-1.72814	0.00861442	1.08834	3.97321	1.00669	1.00674	1.00679	0	NA	Inf	Inf	4	11002902	11077090	11002898	11077086	0	11002898	74188
IMUREL_	Non_withdrawal_event	Female	4	3.97321	-1.72814	0.00861442	1.08834	3.97321	1.00669	1.00674	1.00679	0	NA	Inf	Inf	4	11002902	11077090	11002898	11077086	0	11002898	74188
INSULATARDA PENFILLA? HM	Non_withdrawal_event	Female	4	3.97321	-1.72814	0.00861442	1.08834	3.97321	1.00669	1.00674	1.00679	0	NA	Inf	Inf	4	11002902	11077090	11002898	11077086	0	11002898	74188
ISTIRATUMAB	Non_withdrawal_event	Female	4	3.97321	-1.72814	0.00861442	1.08834	3.97321	1.00669	1.00674	1.00679	0	NA	Inf	Inf	4	11002902	11077090	11002898	11077086	0	11002898	74188
JODTHYROX	Non_withdrawal_event	Female	4	3.97321	-1.72814	0.00861442	1.08834	3.97321	1.00669	1.00674	1.00679	0	NA	Inf	Inf	4	11002902	11077090	11002898	11077086	0	11002898	74188
KEFEXIN	Non_withdrawal_event	Female	4	3.97321	-1.72814	0.00861442	1.08834	3.97321	1.00669	1.00674	1.00679	0	NA	Inf	Inf	4	11002902	11077090	11002898	11077086	0	11002898	74188
LEVOTIRON	Non_withdrawal_event	Female	4	3.97321	-1.72814	0.00861442	1.08834	3.97321	1.00669	1.00674	1.00679	0	NA	Inf	Inf	4	11002902	11077090	11002898	11077086	0	11002898	74188
LIPOSOMAL VINCRISTINE	Non_withdrawal_event	Female	4	3.97321	-1.72814	0.00861442	1.08834	3.97321	1.00669	1.00674	1.00679	0	NA	Inf	Inf	4	11002902	11077090	11002898	11077086	0	11002898	74188
LISPRO INSULIN	Non_withdrawal_event	Female	4	3.97321	-1.72814	0.00861442	1.08834	3.97321	1.00669	1.00674	1.00679	0	NA	Inf	Inf	4	11002902	11077090	11002898	11077086	0	11002898	74188
LOMERIZINE	Non_withdrawal_event	Female	4	3.97321	-1.72814	0.00861442	1.08834	3.97321	1.00669	1.00674	1.00679	0	NA	Inf	Inf	4	11002902	11077090	11002898	11077086	0	11002898	74188
LOTION	Non_withdrawal_event	Female	4	3.97321	-1.72814	0.00861442	1.08834	3.97321	1.00669	1.00674	1.00679	0	NA	Inf	Inf	4	11002902	11077090	11002898	11077086	0	11002898	74188
LOTRIAL	Non_withdrawal_event	Female	4	3.97321	-1.72814	0.00861442	1.08834	3.97321	1.00669	1.00674	1.00679	0	NA	Inf	Inf	4	11002902	11077090	11002898	11077086	0	11002898	74188
MABLIN	Non_withdrawal_event	Female	4	3.97321	-1.72814	0.00861442	1.08834	3.97321	1.00669	1.00674	1.00679	0	NA	Inf	Inf	4	11002902	11077090	11002898	11077086	0	11002898	74188
MARIHUANA	Non_withdrawal_event	Female	4	3.97321	-1.72814	0.00861442	1.08834	3.97321	1.00669	1.00674	1.00679	0	NA	Inf	Inf	4	11002902	11077090	11002898	11077086	0	11002898	74188
MEDET	Non_withdrawal_event	Female	4	3.97321	-1.72814	0.00861442	1.08834	3.97321	1.00669	1.00674	1.00679	0	NA	Inf	Inf	4	11002902	11077090	11002898	11077086	0	11002898	74188
MELPAHLAN	Non_withdrawal_event	Female	4	3.97321	-1.72814	0.00861442	1.08834	3.97321	1.00669	1.00674	1.00679	0	NA	Inf	Inf	4	11002902	11077090	11002898	11077086	0	11002898	74188
METHOTREXAT_	Non_withdrawal_event	Female	4	3.97321	-1.72814	0.00861442	1.08834	3.97321	1.00669	1.00674	1.00679	0	NA	Inf	Inf	4	11002902	11077090	11002898	11077086	0	11002898	74188
MINIMS PROXYMETACAINE	Non_withdrawal_event	Female	4	3.97321	-1.72814	0.00861442	1.08834	3.97321	1.00669	1.00674	1.00679	0	NA	Inf	Inf	4	11002902	11077090	11002898	11077086	0	11002898	74188
MINIMS TROPICAMIDE	Non_withdrawal_event	Female	4	3.97321	-1.72814	0.00861442	1.08834	3.97321	1.00669	1.00674	1.00679	0	NA	Inf	Inf	4	11002902	11077090	11002898	11077086	0	11002898	74188
MIRTABENE	Non_withdrawal_event	Female	4	3.97321	-1.72814	0.00861442	1.08834	3.97321	1.00669	1.00674	1.00679	0	NA	Inf	Inf	4	11002902	11077090	11002898	11077086	0	11002898	74188
MORFINE	Non_withdrawal_event	Female	4	3.97321	-1.72814	0.00861442	1.08834	3.97321	1.00669	1.00674	1.00679	0	NA	Inf	Inf	4	11002902	11077090	11002898	11077086	0	11002898	74188
MYDRUM AUGENTROPFEN	Non_withdrawal_event	Female	4	3.97321	-1.72814	0.00861442	1.08834	3.97321	1.00669	1.00674	1.00679	0	NA	Inf	Inf	4	11002902	11077090	11002898	11077086	0	11002898	74188
MYLICON GOTAS	Non_withdrawal_event	Female	4	3.97321	-1.72814	0.00861442	1.08834	3.97321	1.00669	1.00674	1.00679	0	NA	Inf	Inf	4	11002902	11077090	11002898	11077086	0	11002898	74188
NASAL PREPARATIONS	Non_withdrawal_event	Female	4	3.97321	-1.72814	0.00861442	1.08834	3.97321	1.00669	1.00674	1.00679	0	NA	Inf	Inf	4	11002902	11077090	11002898	11077086	0	11002898	74188
NEPTAZANE	Non_withdrawal_event	Female	4	3.97321	-1.72814	0.00861442	1.08834	3.97321	1.00669	1.00674	1.00679	0	NA	Inf	Inf	4	11002902	11077090	11002898	11077086	0	11002898	74188
NEUQUINON	Non_withdrawal_event	Female	4	3.97321	-1.72814	0.00861442	1.08834	3.97321	1.00669	1.00674	1.00679	0	NA	Inf	Inf	4	11002902	11077090	11002898	11077086	0	11002898	74188
NEUTROGENA DERMATOLOGICS SKIN ID HYDRATOR	Non_withdrawal_event	Female	4	3.97321	-1.72814	0.00861442	1.08834	3.97321	1.00669	1.00674	1.00679	0	NA	Inf	Inf	4	11002902	11077090	11002898	11077086	0	11002898	74188
NICABATE MINI LOZENGES	Non_withdrawal_event	Female	4	3.97321	-1.72814	0.00861442	1.08834	3.97321	1.00669	1.00674	1.00679	0	NA	Inf	Inf	4	11002902	11077090	11002898	11077086	0	11002898	74188
NICOTINAMIDE	Non_withdrawal_event	Female	4	3.97321	-1.72814	0.00861442	1.08834	3.97321	1.00669	1.00674	1.00679	0	NA	Inf	Inf	4	11002902	11077090	11002898	11077086	0	11002898	74188
OMPERAZOLE	Non_withdrawal_event	Female	4	3.97321	-1.72814	0.00861442	1.08834	3.97321	1.00669	1.00674	1.00679	0	NA	Inf	Inf	4	11002902	11077090	11002898	11077086	0	11002898	74188
OXYNORMORO ORODISPERSIBLE	Non_withdrawal_event	Female	4	3.97321	-1.72814	0.00861442	1.08834	3.97321	1.00669	1.00674	1.00679	0	NA	Inf	Inf	4	11002902	11077090	11002898	11077086	0	11002898	74188
PANITUMUMAB OBSERVATION_	Non_withdrawal_event	Female	4	3.97321	-1.72814	0.00861442	1.08834	3.97321	1.00669	1.00674	1.00679	0	NA	Inf	Inf	4	11002902	11077090	11002898	11077086	0	11002898	74188
PEFLACINE	Non_withdrawal_event	Female	4	3.97321	-1.72814	0.00861442	1.08834	3.97321	1.00669	1.00674	1.00679	0	NA	Inf	Inf	4	11002902	11077090	11002898	11077086	0	11002898	74188
PERIDON	Non_withdrawal_event	Female	4	3.97321	-1.72814	0.00861442	1.08834	3.97321	1.00669	1.00674	1.00679	0	NA	Inf	Inf	4	11002902	11077090	11002898	11077086	0	11002898	74188
PIPORTIL	Non_withdrawal_event	Female	4	3.97321	-1.72814	0.00861442	1.08834	3.97321	1.00669	1.00674	1.00679	0	NA	Inf	Inf	4	11002902	11077090	11002898	11077086	0	11002898	74188
PLATELET RICH PLASMA	Non_withdrawal_event	Female	4	3.97321	-1.72814	0.00861442	1.08834	3.97321	1.00669	1.00674	1.00679	0	NA	Inf	Inf	4	11002902	11077090	11002898	11077086	0	11002898	74188
POMEGRANATE	Non_withdrawal_event	Female	4	3.97321	-1.72814	0.00861442	1.08834	3.97321	1.00669	1.00674	1.00679	0	NA	Inf	Inf	4	11002902	11077090	11002898	11077086	0	11002898	74188
PRACTAZIN	Non_withdrawal_event	Female	4	3.97321	-1.72814	0.00861442	1.08834	3.97321	1.00669	1.00674	1.00679	0	NA	Inf	Inf	4	11002902	11077090	11002898	11077086	0	11002898	74188
PROCRIT_	Non_withdrawal_event	Female	4	3.97321	-1.72814	0.00861442	1.08834	3.97321	1.00669	1.00674	1.00679	0	NA	Inf	Inf	4	11002902	11077090	11002898	11077086	0	11002898	74188
PROCUTA	Non_withdrawal_event	Female	4	3.97321	-1.72814	0.00861442	1.08834	3.97321	1.00669	1.00674	1.00679	0	NA	Inf	Inf	4	11002902	11077090	11002898	11077086	0	11002898	74188
PROTOPORPHYRIN	Non_withdrawal_event	Female	4	3.97321	-1.72814	0.00861442	1.08834	3.97321	1.00669	1.00674	1.00679	0	NA	Inf	Inf	4	11002902	11077090	11002898	11077086	0	11002898	74188
PSYCHODYSLEPTICS	Non_withdrawal_event	Female	4	3.97321	-1.72814	0.00861442	1.08834	3.97321	1.00669	1.00674	1.00679	0	NA	Inf	Inf	4	11002902	11077090	11002898	11077086	0	11002898	74188
RABIES VIRUS STRAIN PM-3M ANTIGEN	Non_withdrawal_event	Female	4	3.97321	-1.72814	0.00861442	1.08834	3.97321	1.00669	1.00674	1.00679	0	NA	Inf	Inf	4	11002902	11077090	11002898	11077086	0	11002898	74188
REMICADE_	Non_withdrawal_event	Female	4	3.97321	-1.72814	0.00861442	1.08834	3.97321	1.00669	1.00674	1.00679	0	NA	Inf	Inf	4	11002902	11077090	11002898	11077086	0	11002898	74188
RENITEN	Non_withdrawal_event	Female	4	3.97321	-1.72814	0.00861442	1.08834	3.97321	1.00669	1.00674	1.00679	0	NA	Inf	Inf	4	11002902	11077090	11002898	11077086	0	11002898	74188
RIFAMPICIN_ISONIAZID+PYRAZINAMIDE+ETHAMBUTOLETHAMBUTOL DIHYDROC	Non_withdrawal_event	Female	4	3.97321	-1.72814	0.00861442	1.08834	3.97321	1.00669	1.00674	1.00679	0	NA	Inf	Inf	4	11002902	11077090	11002898	11077086	0	11002898	74188
SDZ HTF VS	Non_withdrawal_event	Female	4	3.97321	-1.72814	0.00861442	1.08834	3.97321	1.00669	1.00674	1.00679	0	NA	Inf	Inf	4	11002902	11077090	11002898	11077086	0	11002898	74188
SERUMLIPIDREDUCING AGENTS	Non_withdrawal_event	Female	4	3.97321	-1.72814	0.00861442	1.08834	3.97321	1.00669	1.00674	1.00679	0	NA	Inf	Inf	4	11002902	11077090	11002898	11077086	0	11002898	74188
SETRALINE	Non_withdrawal_event	Female	4	3.97321	-1.72814	0.00861442	1.08834	3.97321	1.00669	1.00674	1.00679	0	NA	Inf	Inf	4	11002902	11077090	11002898	11077086	0	11002898	74188
SIMVOR	Non_withdrawal_event	Female	4	3.97321	-1.72814	0.00861442	1.08834	3.97321	1.00669	1.00674	1.00679	0	NA	Inf	Inf	4	11002902	11077090	11002898	11077086	0	11002898	74188
SIOFOR	Non_withdrawal_event	Female	4	3.97321	-1.72814	0.00861442	1.08834	3.97321	1.00669	1.00674	1.00679	0	NA	Inf	Inf	4	11002902	11077090	11002898	11077086	0	11002898	74188
SOLACY	Non_withdrawal_event	Female	4	3.97321	-1.72814	0.00861442	1.08834	3.97321	1.00669	1.00674	1.00679	0	NA	Inf	Inf	4	11002902	11077090	11002898	11077086	0	11002898	74188
SOLPRIN	Non_withdrawal_event	Female	4	3.97321	-1.72814	0.00861442	1.08834	3.97321	1.00669	1.00674	1.00679	0	NA	Inf	Inf	4	11002902	11077090	11002898	11077086	0	11002898	74188
SORELMON	Non_withdrawal_event	Female	4	3.97321	-1.72814	0.00861442	1.08834	3.97321	1.00669	1.00674	1.00679	0	NA	Inf	Inf	4	11002902	11077090	11002898	11077086	0	11002898	74188
SPARKAL	Non_withdrawal_event	Female	4	3.97321	-1.72814	0.00861442	1.08834	3.97321	1.00669	1.00674	1.00679	0	NA	Inf	Inf	4	11002902	11077090	11002898	11077086	0	11002898	74188
STEM CELL TISSUE	Non_withdrawal_event	Female	4	3.97321	-1.72814	0.00861442	1.08834	3.97321	1.00669	1.00674	1.00679	0	NA	Inf	Inf	4	11002902	11077090	11002898	11077086	0	11002898	74188
STROCAIN	Non_withdrawal_event	Female	4	3.97321	-1.72814	0.00861442	1.08834	3.97321	1.00669	1.00674	1.00679	0	NA	Inf	Inf	4	11002902	11077090	11002898	11077086	0	11002898	74188
STUDY ADMINISTERED	Non_withdrawal_event	Female	4	3.97321	-1.72814	0.00861442	1.08834	3.97321	1.00669	1.00674	1.00679	0	NA	Inf	Inf	4	11002902	11077090	11002898	11077086	0	11002898	74188
SUPLATAST TOSILATE	Non_withdrawal_event	Female	4	3.97321	-1.72814	0.00861442	1.08834	3.97321	1.00669	1.00674	1.00679	0	NA	Inf	Inf	4	11002902	11077090	11002898	11077086	0	11002898	74188
SUPREP	Non_withdrawal_event	Female	4	3.97321	-1.72814	0.00861442	1.08834	3.97321	1.00669	1.00674	1.00679	0	NA	Inf	Inf	4	11002902	11077090	11002898	11077086	0	11002898	74188
SURGIFOAM	Non_withdrawal_event	Female	4	3.97321	-1.72814	0.00861442	1.08834	3.97321	1.00669	1.00674	1.00679	0	NA	Inf	Inf	4	11002902	11077090	11002898	11077086	0	11002898	74188
THERAFLU DAYTIME	Non_withdrawal_event	Female	4	3.97321	-1.72814	0.00861442	1.08834	3.97321	1.00669	1.00674	1.00679	0	NA	Inf	Inf	4	11002902	11077090	11002898	11077086	0	11002898	74188
THIAZIDE DIURETIC	Non_withdrawal_event	Female	4	3.97321	-1.72814	0.00861442	1.08834	3.97321	1.00669	1.00674	1.00679	0	NA	Inf	Inf	4	11002902	11077090	11002898	11077086	0	11002898	74188
TRANQUILIZERS	Non_withdrawal_event	Female	4	3.97321	-1.72814	0.00861442	1.08834	3.97321	1.00669	1.00674	1.00679	0	NA	Inf	Inf	4	11002902	11077090	11002898	11077086	0	11002898	74188
TRIAMINIC TIME COLD	Non_withdrawal_event	Female	4	3.97321	-1.72814	0.00861442	1.08834	3.97321	1.00669	1.00674	1.00679	0	NA	Inf	Inf	4	11002902	11077090	11002898	11077086	0	11002898	74188
TRIDIONE	Non_withdrawal_event	Female	4	3.97321	-1.72814	0.00861442	1.08834	3.97321	1.00669	1.00674	1.00679	0	NA	Inf	Inf	4	11002902	11077090	11002898	11077086	0	11002898	74188
TRIPTERYGIUM WILFORDII ROOT	Non_withdrawal_event	Female	4	3.97321	-1.72814	0.00861442	1.08834	3.97321	1.00669	1.00674	1.00679	0	NA	Inf	Inf	4	11002902	11077090	11002898	11077086	0	11002898	74188
TUSSIN	Non_withdrawal_event	Female	4	3.97321	-1.72814	0.00861442	1.08834	3.97321	1.00669	1.00674	1.00679	0	NA	Inf	Inf	4	11002902	11077090	11002898	11077086	0	11002898	74188
URIBEL	Non_withdrawal_event	Female	4	3.97321	-1.72814	0.00861442	1.08834	3.97321	1.00669	1.00674	1.00679	0	NA	Inf	Inf	4	11002902	11077090	11002898	11077086	0	11002898	74188
VABORBACTAM	Non_withdrawal_event	Female	4	3.97321	-1.72814	0.00861442	1.08834	3.97321	1.00669	1.00674	1.00679	0	NA	Inf	Inf	4	11002902	11077090	11002898	11077086	0	11002898	74188
VALERIAN ROOT	Non_withdrawal_event	Female	4	3.97321	-1.72814	0.00861442	1.08834	3.97321	1.00669	1.00674	1.00679	0	NA	Inf	Inf	4	11002902	11077090	11002898	11077086	0	11002898	74188
VENOGLOBULINS	Non_withdrawal_event	Female	4	3.97321	-1.72814	0.00861442	1.08834	3.97321	1.00669	1.00674	1.00679	0	NA	Inf	Inf	4	11002902	11077090	11002898	11077086	0	11002898	74188
VENORUTON	Non_withdrawal_event	Female	4	3.97321	-1.72814	0.00861442	1.08834	3.97321	1.00669	1.00674	1.00679	0	NA	Inf	Inf	4	11002902	11077090	11002898	11077086	0	11002898	74188
VICKS FORMULA	Non_withdrawal_event	Female	4	3.97321	-1.72814	0.00861442	1.08834	3.97321	1.00669	1.00674	1.00679	0	NA	Inf	Inf	4	11002902	11077090	11002898	11077086	0	11002898	74188
VITALUX	Non_withdrawal_event	Female	4	3.97321	-1.72814	0.00861442	1.08834	3.97321	1.00669	1.00674	1.00679	0	NA	Inf	Inf	4	11002902	11077090	11002898	11077086	0	11002898	74188
ZIMOX	Non_withdrawal_event	Female	4	3.97321	-1.72814	0.00861442	1.08834	3.97321	1.00669	1.00674	1.00679	0	NA	Inf	Inf	4	11002902	11077090	11002898	11077086	0	11002898	74188
ACETAMINOPHEN INFANT	Non_withdrawal_event	Female	4	3.97321	-1.72814	0.00861442	1.08834	3.97321	1.00669	1.00674	1.00679	0	NA	Inf	Inf	4	11002902	11077090	11002898	11077086	0	11002898	74188
ALUMINUM SESQUICHLOROHYDRATE	Non_withdrawal_event	Female	4	3.97321	-1.72814	0.00861442	1.08834	3.97321	1.00669	1.00674	1.00679	0	NA	Inf	Inf	4	11002902	11077090	11002898	11077086	0	11002898	74188
AMINO ACIDSVITAMINS	Non_withdrawal_event	Female	4	3.97321	-1.72814	0.00861442	1.08834	3.97321	1.00669	1.00674	1.00679	0	NA	Inf	Inf	4	11002902	11077090	11002898	11077086	0	11002898	74188
ANTIBACTERIAL	Non_withdrawal_event	Female	4	3.97321	-1.72814	0.00861442	1.08834	3.97321	1.00669	1.00674	1.00679	0	NA	Inf	Inf	4	11002902	11077090	11002898	11077086	0	11002898	74188
APODIVALPROEX	Non_withdrawal_event	Female	4	3.97321	-1.72814	0.00861442	1.08834	3.97321	1.00669	1.00674	1.00679	0	NA	Inf	Inf	4	11002902	11077090	11002898	11077086	0	11002898	74188
BAYRHOD	Non_withdrawal_event	Female	4	3.97321	-1.72814	0.00861442	1.08834	3.97321	1.00669	1.00674	1.00679	0	NA	Inf	Inf	4	11002902	11077090	11002898	11077086	0	11002898	74188
BOS TAURUS THYMUS	Non_withdrawal_event	Female	4	3.97321	-1.72814	0.00861442	1.08834	3.97321	1.00669	1.00674	1.00679	0	NA	Inf	Inf	4	11002902	11077090	11002898	11077086	0	11002898	74188
BRILLIANT BLUE	Non_withdrawal_event	Female	4	3.97321	-1.72814	0.00861442	1.08834	3.97321	1.00669	1.00674	1.00679	0	NA	Inf	Inf	4	11002902	11077090	11002898	11077086	0	11002898	74188
CHLORPHENIRAMINE HYDROCHLORIDEHYDROCODONE	Non_withdrawal_event	Female	4	3.97321	-1.72814	0.00861442	1.08834	3.97321	1.00669	1.00674	1.00679	0	NA	Inf	Inf	4	11002902	11077090	11002898	11077086	0	11002898	74188
CITANEST PLAIN	Non_withdrawal_event	Female	4	3.97321	-1.72814	0.00861442	1.08834	3.97321	1.00669	1.00674	1.00679	0	NA	Inf	Inf	4	11002902	11077090	11002898	11077086	0	11002898	74188
COAMOXICILLIN	Non_withdrawal_event	Female	4	3.97321	-1.72814	0.00861442	1.08834	3.97321	1.00669	1.00674	1.00679	0	NA	Inf	Inf	4	11002902	11077090	11002898	11077086	0	11002898	74188
DEPOPRODASONE	Non_withdrawal_event	Female	4	3.97321	-1.72814	0.00861442	1.08834	3.97321	1.00669	1.00674	1.00679	0	NA	Inf	Inf	4	11002902	11077090	11002898	11077086	0	11002898	74188
DICLECTIN	Non_withdrawal_event	Female	4	3.97321	-1.72814	0.00861442	1.08834	3.97321	1.00669	1.00674	1.00679	0	NA	Inf	Inf	4	11002902	11077090	11002898	11077086	0	11002898	74188
DIMETHICONE HOMOSALATEOCTINOXATE_OCTISALATE\TITANIUM DIOXIDE	Non_withdrawal_event	Female	4	3.97321	-1.72814	0.00861442	1.08834	3.97321	1.00669	1.00674	1.00679	0	NA	Inf	Inf	4	11002902	11077090	11002898	11077086	0	11002898	74188
DOCETAXEL WINTHROP	Non_withdrawal_event	Female	4	3.97321	-1.72814	0.00861442	1.08834	3.97321	1.00669	1.00674	1.00679	0	NA	Inf	Inf	4	11002902	11077090	11002898	11077086	0	11002898	74188
DOXILCAELYX	Non_withdrawal_event	Female	4	3.97321	-1.72814	0.00861442	1.08834	3.97321	1.00669	1.00674	1.00679	0	NA	Inf	Inf	4	11002902	11077090	11002898	11077086	0	11002898	74188
DRAXIMAGE MDP	Non_withdrawal_event	Female	4	3.97321	-1.72814	0.00861442	1.08834	3.97321	1.00669	1.00674	1.00679	0	NA	Inf	Inf	4	11002902	11077090	11002898	11077086	0	11002898	74188
EMOLLIENTS_PROTECTIVES	Non_withdrawal_event	Female	4	3.97321	-1.72814	0.00861442	1.08834	3.97321	1.00669	1.00674	1.00679	0	NA	Inf	Inf	4	11002902	11077090	11002898	11077086	0	11002898	74188
ERGOMETRINE	Non_withdrawal_event	Female	4	3.97321	-1.72814	0.00861442	1.08834	3.97321	1.00669	1.00674	1.00679	0	NA	Inf	Inf	4	11002902	11077090	11002898	11077086	0	11002898	74188
FUSILEV	Non_withdrawal_event	Female	4	3.97321	-1.72814	0.00861442	1.08834	3.97321	1.00669	1.00674	1.00679	0	NA	Inf	Inf	4	11002902	11077090	11002898	11077086	0	11002898	74188
HERBALSUNCARIA TOMENTOSA WHOLE	Non_withdrawal_event	Female	4	3.97321	-1.72814	0.00861442	1.08834	3.97321	1.00669	1.00674	1.00679	0	NA	Inf	Inf	4	11002902	11077090	11002898	11077086	0	11002898	74188
HOMOSALATEOCTINOXATE_OCTOCRYLENE\ZINC	Non_withdrawal_event	Female	4	3.97321	-1.72814	0.00861442	1.08834	3.97321	1.00669	1.00674	1.00679	0	NA	Inf	Inf	4	11002902	11077090	11002898	11077086	0	11002898	74188
IMMODIUM	Non_withdrawal_event	Female	4	3.97321	-1.72814	0.00861442	1.08834	3.97321	1.00669	1.00674	1.00679	0	NA	Inf	Inf	4	11002902	11077090	11002898	11077086	0	11002898	74188
ISOPROPYL ALCOHOLOCTENIDINE_PROPYL ALCOHOL	Non_withdrawal_event	Female	4	3.97321	-1.72814	0.00861442	1.08834	3.97321	1.00669	1.00674	1.00679	0	NA	Inf	Inf	4	11002902	11077090	11002898	11077086	0	11002898	74188
LOSAZID	Non_withdrawal_event	Female	4	3.97321	-1.72814	0.00861442	1.08834	3.97321	1.00669	1.00674	1.00679	0	NA	Inf	Inf	4	11002902	11077090	11002898	11077086	0	11002898	74188
LUTEINMINERALS_VITAMINS\ZINC	Non_withdrawal_event	Female	4	3.97321	-1.72814	0.00861442	1.08834	3.97321	1.00669	1.00674	1.00679	0	NA	Inf	Inf	4	11002902	11077090	11002898	11077086	0	11002898	74188
MEDROGESTONE	Non_withdrawal_event	Female	4	3.97321	-1.72814	0.00861442	1.08834	3.97321	1.00669	1.00674	1.00679	0	NA	Inf	Inf	4	11002902	11077090	11002898	11077086	0	11002898	74188
METO ZEROK	Non_withdrawal_event	Female	4	3.97321	-1.72814	0.00861442	1.08834	3.97321	1.00669	1.00674	1.00679	0	NA	Inf	Inf	4	11002902	11077090	11002898	11077086	0	11002898	74188
MOLIBRESIB	Non_withdrawal_event	Female	4	3.97321	-1.72814	0.00861442	1.08834	3.97321	1.00669	1.00674	1.00679	0	NA	Inf	Inf	4	11002902	11077090	11002898	11077086	0	11002898	74188
MOTOLIMOD	Non_withdrawal_event	Female	4	3.97321	-1.72814	0.00861442	1.08834	3.97321	1.00669	1.00674	1.00679	0	NA	Inf	Inf	4	11002902	11077090	11002898	11077086	0	11002898	74188
NOXIPTILINE	Non_withdrawal_event	Female	4	3.97321	-1.72814	0.00861442	1.08834	3.97321	1.00669	1.00674	1.00679	0	NA	Inf	Inf	4	11002902	11077090	11002898	11077086	0	11002898	74188
ORUNGAL	Non_withdrawal_event	Female	4	3.97321	-1.72814	0.00861442	1.08834	3.97321	1.00669	1.00674	1.00679	0	NA	Inf	Inf	4	11002902	11077090	11002898	11077086	0	11002898	74188
OXYNORMORO	Non_withdrawal_event	Female	4	3.97321	-1.72814	0.00861442	1.08834	3.97321	1.00669	1.00674	1.00679	0	NA	Inf	Inf	4	11002902	11077090	11002898	11077086	0	11002898	74188
PIRETANIDERAMIPRIL	Non_withdrawal_event	Female	4	3.97321	-1.72814	0.00861442	1.08834	3.97321	1.00669	1.00674	1.00679	0	NA	Inf	Inf	4	11002902	11077090	11002898	11077086	0	11002898	74188
REMIFENTANYL	Non_withdrawal_event	Female	4	3.97321	-1.72814	0.00861442	1.08834	3.97321	1.00669	1.00674	1.00679	0	NA	Inf	Inf	4	11002902	11077090	11002898	11077086	0	11002898	74188
RHOPHYLAC CSL BEHRING)	Non_withdrawal_event	Female	4	3.97321	-1.72814	0.00861442	1.08834	3.97321	1.00669	1.00674	1.00679	0	NA	Inf	Inf	4	11002902	11077090	11002898	11077086	0	11002898	74188
RID SPRAY	Non_withdrawal_event	Female	4	3.97321	-1.72814	0.00861442	1.08834	3.97321	1.00669	1.00674	1.00679	0	NA	Inf	Inf	4	11002902	11077090	11002898	11077086	0	11002898	74188
RIDAURA	Non_withdrawal_event	Female	4	3.97321	-1.72814	0.00861442	1.08834	3.97321	1.00669	1.00674	1.00679	0	NA	Inf	Inf	4	11002902	11077090	11002898	11077086	0	11002898	74188
RIMADYL	Non_withdrawal_event	Female	4	3.97321	-1.72814	0.00861442	1.08834	3.97321	1.00669	1.00674	1.00679	0	NA	Inf	Inf	4	11002902	11077090	11002898	11077086	0	11002898	74188
SULFISOXAZOLE ACETYL	Non_withdrawal_event	Female	4	3.97321	-1.72814	0.00861442	1.08834	3.97321	1.00669	1.00674	1.00679	0	NA	Inf	Inf	4	11002902	11077090	11002898	11077086	0	11002898	74188
SYNAPAUSEE	Non_withdrawal_event	Female	4	3.97321	-1.72814	0.00861442	1.08834	3.97321	1.00669	1.00674	1.00679	0	NA	Inf	Inf	4	11002902	11077090	11002898	11077086	0	11002898	74188
SYNTEST HS	Non_withdrawal_event	Female	4	3.97321	-1.72814	0.00861442	1.08834	3.97321	1.00669	1.00674	1.00679	0	NA	Inf	Inf	4	11002902	11077090	11002898	11077086	0	11002898	74188
TEGOBUVIR	Non_withdrawal_event	Female	4	3.97321	-1.72814	0.00861442	1.08834	3.97321	1.00669	1.00674	1.00679	0	NA	Inf	Inf	4	11002902	11077090	11002898	11077086	0	11002898	74188
THOMAPYRIN	Non_withdrawal_event	Female	4	3.97321	-1.72814	0.00861442	1.08834	3.97321	1.00669	1.00674	1.00679	0	NA	Inf	Inf	4	11002902	11077090	11002898	11077086	0	11002898	74188
VAGISIL	Non_withdrawal_event	Female	4	3.97321	-1.72814	0.00861442	1.08834	3.97321	1.00669	1.00674	1.00679	0	NA	Inf	Inf	4	11002902	11077090	11002898	11077086	0	11002898	74188
ACETAMINOPHENDIPHENHYDRAMINE_GUAIFENESIN\PHENYLEPHRINE HYDROCHLORIDE	Non_withdrawal_event	Female	4	3.97321	-1.72814	0.00861442	1.08834	3.97321	1.00669	1.00674	1.00679	0	NA	Inf	Inf	4	11002902	11077090	11002898	11077086	0	11002898	74188
ALIGN	Non_withdrawal_event	Female	4	3.97321	-1.72814	0.00861442	1.08834	3.97321	1.00669	1.00674	1.00679	0	NA	Inf	Inf	4	11002902	11077090	11002898	11077086	0	11002898	74188
ALKASELTZER PLUS COLD_FORMULA CITRUS	Non_withdrawal_event	Female	4	3.97321	-1.72814	0.00861442	1.08834	3.97321	1.00669	1.00674	1.00679	0	NA	Inf	Inf	4	11002902	11077090	11002898	11077086	0	11002898	74188
ANTID IMMUNOGLOBULIN	Non_withdrawal_event	Female	4	3.97321	-1.72814	0.00861442	1.08834	3.97321	1.00669	1.00674	1.00679	0	NA	Inf	Inf	4	11002902	11077090	11002898	11077086	0	11002898	74188
APOLEVETIRACETAM	Non_withdrawal_event	Female	4	3.97321	-1.72814	0.00861442	1.08834	3.97321	1.00669	1.00674	1.00679	0	NA	Inf	Inf	4	11002902	11077090	11002898	11077086	0	11002898	74188
ARISTOLOCHIC ACID	Non_withdrawal_event	Female	4	3.97321	-1.72814	0.00861442	1.08834	3.97321	1.00669	1.00674	1.00679	0	NA	Inf	Inf	4	11002902	11077090	11002898	11077086	0	11002898	74188
ASCORBIC ACIDCRANBERRY	Non_withdrawal_event	Female	4	3.97321	-1.72814	0.00861442	1.08834	3.97321	1.00669	1.00674	1.00679	0	NA	Inf	Inf	4	11002902	11077090	11002898	11077086	0	11002898	74188
BAIN DE SOLEIL SPRAY TRANSPARE CONTINUOUS SPRAY SPF	Non_withdrawal_event	Female	4	3.97321	-1.72814	0.00861442	1.08834	3.97321	1.00669	1.00674	1.00679	0	NA	Inf	Inf	4	11002902	11077090	11002898	11077086	0	11002898	74188
BC POWDERS	Non_withdrawal_event	Female	4	3.97321	-1.72814	0.00861442	1.08834	3.97321	1.00669	1.00674	1.00679	0	NA	Inf	Inf	4	11002902	11077090	11002898	11077086	0	11002898	74188
BENZALKONIUM CHLORIDECHLORHEXIDINE_ISOPROPYL MYRISTATE\PARAFFIN	Non_withdrawal_event	Female	4	3.97321	-1.72814	0.00861442	1.08834	3.97321	1.00669	1.00674	1.00679	0	NA	Inf	Inf	4	11002902	11077090	11002898	11077086	0	11002898	74188
BENZYLTHIOURACIL	Non_withdrawal_event	Female	4	3.97321	-1.72814	0.00861442	1.08834	3.97321	1.00669	1.00674	1.00679	0	NA	Inf	Inf	4	11002902	11077090	11002898	11077086	0	11002898	74188
CARTEOLOL HYDROCHLORIDELATANOPROST	Non_withdrawal_event	Female	4	3.97321	-1.72814	0.00861442	1.08834	3.97321	1.00669	1.00674	1.00679	0	NA	Inf	Inf	4	11002902	11077090	11002898	11077086	0	11002898	74188
CIFRAN	Non_withdrawal_event	Female	4	3.97321	-1.72814	0.00861442	1.08834	3.97321	1.00669	1.00674	1.00679	0	NA	Inf	Inf	4	11002902	11077090	11002898	11077086	0	11002898	74188
CREST PRO MOUTH RINSE	Non_withdrawal_event	Female	4	3.97321	-1.72814	0.00861442	1.08834	3.97321	1.00669	1.00674	1.00679	0	NA	Inf	Inf	4	11002902	11077090	11002898	11077086	0	11002898	74188
DIMETHICONEMENTHOL_PRAMOXINE	Non_withdrawal_event	Female	4	3.97321	-1.72814	0.00861442	1.08834	3.97321	1.00669	1.00674	1.00679	0	NA	Inf	Inf	4	11002902	11077090	11002898	11077086	0	11002898	74188
DIPROLENE AF	Non_withdrawal_event	Female	4	3.97321	-1.72814	0.00861442	1.08834	3.97321	1.00669	1.00674	1.00679	0	NA	Inf	Inf	4	11002902	11077090	11002898	11077086	0	11002898	74188
ELTHYRONE	Non_withdrawal_event	Female	4	3.97321	-1.72814	0.00861442	1.08834	3.97321	1.00669	1.00674	1.00679	0	NA	Inf	Inf	4	11002902	11077090	11002898	11077086	0	11002898	74188
ERYTHROMYCIN ETHLSUCCINATE	Non_withdrawal_event	Female	4	3.97321	-1.72814	0.00861442	1.08834	3.97321	1.00669	1.00674	1.00679	0	NA	Inf	Inf	4	11002902	11077090	11002898	11077086	0	11002898	74188
HYDROCODONE FILMCOATED	Non_withdrawal_event	Female	4	3.97321	-1.72814	0.00861442	1.08834	3.97321	1.00669	1.00674	1.00679	0	NA	Inf	Inf	4	11002902	11077090	11002898	11077086	0	11002898	74188
INDIUM IBRITUMOMAB TIUXETAN	Non_withdrawal_event	Female	4	3.97321	-1.72814	0.00861442	1.08834	3.97321	1.00669	1.00674	1.00679	0	NA	Inf	Inf	4	11002902	11077090	11002898	11077086	0	11002898	74188
KERI LOTION	Non_withdrawal_event	Female	4	3.97321	-1.72814	0.00861442	1.08834	3.97321	1.00669	1.00674	1.00679	0	NA	Inf	Inf	4	11002902	11077090	11002898	11077086	0	11002898	74188
LACRISERT	Non_withdrawal_event	Female	4	3.97321	-1.72814	0.00861442	1.08834	3.97321	1.00669	1.00674	1.00679	0	NA	Inf	Inf	4	11002902	11077090	11002898	11077086	0	11002898	74188
LEMZOPARLIMAB	Non_withdrawal_event	Female	4	3.97321	-1.72814	0.00861442	1.08834	3.97321	1.00669	1.00674	1.00679	0	NA	Inf	Inf	4	11002902	11077090	11002898	11077086	0	11002898	74188
MINERAL OILPETROLATUM_PHENYLEPHRINE	Non_withdrawal_event	Female	4	3.97321	-1.72814	0.00861442	1.08834	3.97321	1.00669	1.00674	1.00679	0	NA	Inf	Inf	4	11002902	11077090	11002898	11077086	0	11002898	74188
MYSER	Non_withdrawal_event	Female	4	3.97321	-1.72814	0.00861442	1.08834	3.97321	1.00669	1.00674	1.00679	0	NA	Inf	Inf	4	11002902	11077090	11002898	11077086	0	11002898	74188
PENTREXYL	Non_withdrawal_event	Female	4	3.97321	-1.72814	0.00861442	1.08834	3.97321	1.00669	1.00674	1.00679	0	NA	Inf	Inf	4	11002902	11077090	11002898	11077086	0	11002898	74188
PHENERGAN_	Non_withdrawal_event	Female	4	3.97321	-1.72814	0.00861442	1.08834	3.97321	1.00669	1.00674	1.00679	0	NA	Inf	Inf	4	11002902	11077090	11002898	11077086	0	11002898	74188
TELITHROMYCINE	Non_withdrawal_event	Female	4	3.97321	-1.72814	0.00861442	1.08834	3.97321	1.00669	1.00674	1.00679	0	NA	Inf	Inf	4	11002902	11077090	11002898	11077086	0	11002898	74188
ULTRATAG RBC	Non_withdrawal_event	Female	4	3.97321	-1.72814	0.00861442	1.08834	3.97321	1.00669	1.00674	1.00679	0	NA	Inf	Inf	4	11002902	11077090	11002898	11077086	0	11002898	74188
WARFARIN	Non_withdrawal_event	Female	22435	22301.6	-0.0103389	0.00860187	0.0274174	22301.4	1.00563	1.00599	1.00636	2516.72	5.54041	8.91437	14.343	22452	11002902	11077090	10980467	11054638	17	10980467	74171
VALDECOXIB	Non_withdrawal_event	Female	6595	6555.8	-0.026431	0.00860083	0.0432068	6555.77	1.00531	1.00598	1.00665	741.161	3.70234	8.8982	21.3859	6600	11002902	11077090	10996307	11070490	5	10996307	74183
AZITHROMYCIN	Non_withdrawal_event	Female	10471	10408.8	-0.0191745	0.00859261	0.0360915	10408.8	1.00545	1.00598	1.00651	1185.49	4.41585	8.83265	17.6672	10479	11002902	11077090	10992431	11066611	8	10992431	74180
CLARITHROMYCIN	Non_withdrawal_event	Female	7823	7776.57	-0.0235608	0.00858822	0.0403782	7776.53	1.00536	1.00598	1.00659	889.306	3.95069	8.79675	19.5871	7829	11002902	11077090	10995079	11069261	6	10995079	74182
ACETYLSALICYLIC ACID	Non_withdrawal_event	Female	31280	31094.3	-0.00744452	0.00858821	0.0245311	31093.8	1.00568	1.00599	1.0063	3550.5	5.90381	8.81004	13.1469	31304	11002902	11077090	10971622	11045786	24	10971622	74164
CRIZOTINIB	Non_withdrawal_event	Female	5202	5171.13	-0.0308895	0.00858511	0.0475197	5171.12	1.00521	1.00597	1.00673	592.996	3.29111	8.77241	23.3827	5206	11002902	11077090	10997700	11071884	4	10997700	74184
MEPOLIZUMAB	Non_withdrawal_event	Female	12998	12920.9	-0.0163249	0.00858501	0.0332788	12920.8	1.00549	1.00598	1.00646	1481.56	4.71914	8.77319	16.31	13008	11002902	11077090	10989904	11064082	10	10989904	74178
METAMIZOLE	Non_withdrawal_event	Female	1296	1288.31	-0.0710498	0.00857877	0.0860402	1288.31	1.00445	1.00597	1.00749	148.296	1.2301	8.7393	62.0887	1297	11002902	11077090	11001606	11075793	1	11001606	74187
LOSARTAN	Non_withdrawal_event	Female	7742	7696.11	-0.0237411	0.00857664	0.0405315	7696.08	1.00534	1.00597	1.00659	889.312	3.90975	8.7056	19.3843	7748	11002902	11077090	10995160	11069342	6	10995160	74182
MEDROXYPROGESTERONE	Non_withdrawal_event	Female	24108	23965.4	-0.0097115	0.0085581	0.0267112	23965.1	1.0056	1.00596	1.00632	2812.46	5.46631	8.57187	13.4418	24127	11002902	11077090	10978794	11052963	19	10978794	74169
NITROGLYCERIN	Non_withdrawal_event	Female	2536	2521	-0.0481476	0.00855583	0.0641517	2521	1.00485	1.00595	1.00705	296.562	2.13746	8.55134	34.2113	2538	11002902	11077090	11000366	11074552	2	11000366	74186
MECHLORETHAMINE	Non_withdrawal_event	Female	1267	1259.51	-0.0719939	0.00855324	0.0868837	1259.51	1.00439	1.00595	1.00751	148.296	1.20255	8.54372	60.7002	1268	11002902	11077090	11001635	11075822	1	11001635	74187
SIMEPREVIR	Non_withdrawal_event	Male	1271	1263.48	-0.0718658	0.00855275	0.0867616	1263.48	1.00327	1.00595	1.00864	360.416	1.13582	3.52648	10.949	1274	7203826	7263781	7202555	7262507	3	7202555	59952
INDOMETHACIN	Non_withdrawal_event	Female	1265	1257.52	-0.0720603	0.00855144	0.0869429	1257.52	1.00439	1.00595	1.00751	148.296	1.20065	8.53024	60.6045	1266	11002902	11077090	11001637	11075824	1	11001637	74187
PRASUGREL	Non_withdrawal_event	Female	2520	2505.11	-0.0483364	0.0085486	0.0643189	2505.11	1.00484	1.00595	1.00705	296.562	2.12397	8.49737	33.9956	2522	11002902	11077090	11000382	11074568	2	11000382	74186
SOTALOL	Non_withdrawal_event	Female	1252	1244.61	-0.0724953	0.00853957	0.0873312	1244.61	1.00437	1.00594	1.00752	148.296	1.1883	8.44256	59.9821	1253	11002902	11077090	11001650	11075837	1	11001650	74187
CHOLECALCIFEROL	Non_withdrawal_event	Male	838	833.067	-0.0908407	0.00851319	0.104516	833.066	1.0026	1.00592	1.00925	240.288	0.870751	3.48748	13.9679	840	7203826	7263781	7202988	7262941	2	7202988	59953
ROCURONIUM	Non_withdrawal_event	Male	1256	1248.61	-0.0723918	0.00851215	0.08718	1248.61	1.00321	1.00592	1.00864	360.417	1.12239	3.48485	10.8199	1259	7203826	7263781	7202570	7262522	3	7202570	59952
BECLOMETHASONE	Non_withdrawal_event	Male	1254	1246.62	-0.0724627	0.00850667	0.0872364	1246.62	1.0032	1.00592	1.00864	360.417	1.1206	3.4793	10.8027	1257	7203826	7263781	7202572	7262524	3	7202572	59952
POSACONAZOLE	Non_withdrawal_event	Female	1216	1208.85	-0.073737	0.0085054	0.0884381	1208.85	1.0043	1.00592	1.00754	148.297	1.1541	8.19978	58.2585	1217	11002902	11077090	11001686	11075873	1	11001686	74187
BUDESONIDE_FORMOTEROL	Non_withdrawal_event	Female	20557	20436.2	-0.0112879	0.00850207	0.0281554	20436	1.00552	1.00592	1.00632	2517.15	5.07568	8.16676	13.1403	20574	11002902	11077090	10982345	11056516	17	10982345	74171
PRASTERONE	Non_withdrawal_event	Female	1206	1198.92	-0.0740919	0.00849554	0.0887542	1198.92	1.00428	1.00591	1.00755	148.297	1.1446	8.13234	57.7797	1207	11002902	11077090	11001696	11075883	1	11001696	74187
TICLOPIDINE	Non_withdrawal_event	Male	417	414.55	-0.133343	0.0084916	0.143594	414.55	1.0012	1.00591	1.01064	120.149	0.487739	3.47069	24.697	418	7203826	7263781	7203409	7263363	1	7203409	59954
ELASOMERAN	Non_withdrawal_event	Female	1197	1189.98	-0.0744152	0.00848653	0.089042	1189.98	1.00426	1.0059	1.00755	148.297	1.13605	8.07164	57.3489	1198	11002902	11077090	11001705	11075892	1	11001705	74187
NITROGLYCERIN	Non_withdrawal_event	Male	2071	2058.86	-0.054336	0.00847643	0.0699326	2058.86	1.00377	1.0059	1.00803	600.647	1.43356	3.44795	8.29287	2076	7203826	7263781	7201755	7261705	5	7201755	59950
LEDIPASVIR_SOFOSBUVIR	Non_withdrawal_event	Female	9458	9402.6	-0.0207491	0.00847462	0.0374013	9402.55	1.00531	1.0059	1.00649	1185.6	3.98817	7.97742	15.957	9466	11002902	11077090	10993444	11067624	8	10993444	74180
OSILODROSTAT	Withdrawal_event	Female	1	0.991219	-3.78876	0.00847019	1.64823	0.991219	NA	NA	NA	0.99116	NA	NA	NA	148	74188	11077090	74187	11076942	147	74187	11002755
ZOLEDRONIC ACID	Non_withdrawal_event	Female	49281	48992.7	-0.00430022	0.00846574	0.0211747	48991.4	1.00565	1.00591	1.00618	6204.68	5.86845	7.94256	10.7497	49323	11002902	11077090	10953621	11027767	42	10953621	74146
CEFAZOLIN	Non_withdrawal_event	Female	1174	1167.13	-0.0752585	0.00846288	0.089792	1167.13	1.00421	1.00589	1.00757	148.297	1.11421	7.91653	56.2477	1175	11002902	11077090	11001728	11075915	1	11001728	74187
SOFOSBUVIR_VELPATASVIR	Non_withdrawal_event	Female	7023	6981.92	-0.025479	0.00846222	0.0420035	6981.9	1.0052	1.00589	1.00658	889.37	3.5463	7.8966	17.5835	7029	11002902	11077090	10995879	11070061	6	10995879	74182
LORATADINE	Non_withdrawal_event	Female	15139	15050.5	-0.0146178	0.00845624	0.0313447	15050.4	1.00542	1.00589	1.00636	1925.73	4.56351	7.86144	13.5427	15152	11002902	11077090	10987763	11061938	13	10987763	74175
DORZOLAMIDE	Non_withdrawal_event	Female	1159	1152.23	-0.0758222	0.00844695	0.0902929	1152.23	1.00418	1.00588	1.00758	148.297	1.09996	7.81537	55.5296	1160	11002902	11077090	11001743	11075930	1	11001743	74187
HYDROCHLOROTHIAZIDE_LISINOPRIL	Non_withdrawal_event	Female	1146	1139.32	-0.0763199	0.00843281	0.0907348	1139.32	1.00415	1.00587	1.00759	148.298	1.08761	7.7277	54.9072	1147	11002902	11077090	11001756	11075943	1	11001756	74187
SUMATRIPTAN	Non_withdrawal_event	Female	17122	17022.2	-0.0132603	0.00843126	0.0299587	17022.1	1.00542	1.00587	1.00632	2221.65	4.64494	7.70687	12.7872	17137	11002902	11077090	10985780	11059953	15	10985780	74173
RISDIPLAM	Non_withdrawal_event	Female	1127	1120.45	-0.0770629	0.00841155	0.091394	1120.44	1.0041	1.00585	1.0076	148.298	1.06956	7.59957	53.9975	1128	11002902	11077090	11001775	11075962	1	11001775	74187
MESALAMINE	Non_withdrawal_event	Female	5594	5561.5	-0.0296519	0.00840517	0.0459601	5561.48	1.00506	1.00585	1.00664	741.228	3.13992	7.54693	18.1394	5599	11002902	11077090	10997308	11071491	5	10997308	74183
VORICONAZOLE	Non_withdrawal_event	Female	4475	4449	-0.0341783	0.00840492	0.0503604	4448.99	1.00496	1.00585	1.00673	593.035	2.83081	7.54593	20.1148	4479	11002902	11077090	10998427	11072611	4	10998427	74184
HYDROXYCHLOROQUINE	Non_withdrawal_event	Female	15616	15525.3	-0.0143157	0.00840176	0.0309394	15525.2	1.00537	1.00585	1.00632	2073.8	4.45847	7.53014	12.718	15630	11002902	11077090	10987286	11061460	14	10987286	74174
CEFEPIME	Non_withdrawal_event	Female	1115	1108.53	-0.0775422	0.00839775	0.0918188	1108.53	1.00407	1.00584	1.00761	148.298	1.05816	7.51864	53.423	1116	11002902	11077090	11001787	11075974	1	11001787	74187
RIFAMPIN	Non_withdrawal_event	Male	2429	2414.9	-0.0495549	0.00839636	0.0651912	2414.9	1.00386	1.00584	1.00783	720.752	1.51249	3.37009	7.50913	2435	7203826	7263781	7201397	7261346	6	7201397	59949
PHENYLEPHRINE	Non_withdrawal_event	Male	405	402.649	-0.135581	0.00838916	0.145428	402.649	1.00099	1.00584	1.01071	120.149	0.47367	3.37081	23.988	406	7203826	7263781	7203421	7263375	1	7203421	59954
PYRIDOSTIGMINE	Non_withdrawal_event	Male	405	402.649	-0.135581	0.00838916	0.145428	402.649	1.00099	1.00584	1.01071	120.149	0.47367	3.37081	23.988	406	7203826	7263781	7203421	7263375	1	7203421	59954
RALTEGRAVIR	Non_withdrawal_event	Female	2198	2185.27	-0.0525707	0.0083808	0.0680544	2185.26	1.00456	1.00583	1.0071	296.571	1.85237	7.41138	29.6532	2200	11002902	11077090	11000704	11074890	2	11000704	74186
LINEZOLID	Non_withdrawal_event	Female	4392	4366.56	-0.0346061	0.00838056	0.0507277	4366.55	1.00493	1.00583	1.00673	593.039	2.77826	7.40592	19.7417	4396	11002902	11077090	10998510	11072694	4	10998510	74184
ROFECOXIB	Non_withdrawal_event	Female	34741	34540.1	-0.00684451	0.00836647	0.0234966	34539.5	1.00551	1.00583	1.00616	4733.01	5.18956	7.34015	10.382	34773	11002902	11077090	10968161	11042317	32	10968161	74156
IVERMECTIN	Non_withdrawal_event	Female	1088	1081.71	-0.0786498	0.00836559	0.0927997	1081.71	1.00401	1.00582	1.00763	148.298	1.03251	7.33656	52.1304	1089	11002902	11077090	11001814	11076001	1	11001814	74187
VERAPAMIL	Non_withdrawal_event	Male	2006	1994.4	-0.0554693	0.00836381	0.0707967	1994.4	1.00362	1.00582	1.00802	600.652	1.38851	3.3397	8.0328	2011	7203826	7263781	7201820	7261770	5	7201820	59950
AMOXICILLIN	Non_withdrawal_event	Female	10787	10724.7	-0.0189978	0.00835764	0.0354527	10724.6	1.00524	1.00582	1.0064	1481.86	3.91542	7.27938	13.5335	10797	11002902	11077090	10992115	11066293	10	10992115	74178
INTERFERONS	Non_withdrawal_event	Female	119613	118922	0.00016902	0.00835662	0.0165207	118915	1.00569	1.00587	1.00605	16308	6.08818	7.33464	8.83628	119724	11002902	11077090	10883289	10957366	111	10883289	74077
LINEZOLID	Non_withdrawal_event	Male	5586	5553.78	-0.0297392	0.00834537	0.045927	5553.75	1.00449	1.00581	1.00713	1681.24	1.96637	3.32254	5.61404	5600	7203826	7263781	7198240	7258181	14	7198240	59941
QUINAPRIL	Non_withdrawal_event	Female	1067	1060.85	-0.0795408	0.00833946	0.0935877	1060.85	1.00395	1.0058	1.00765	148.299	1.01256	7.19494	51.125	1068	11002902	11077090	11001835	11076022	1	11001835	74187
TELAPREVIR	Non_withdrawal_event	Female	10629	10567.7	-0.0192212	0.00833777	0.0356325	10567.7	1.00521	1.0058	1.00639	1481.88	3.85799	7.17266	13.3352	10639	11002902	11077090	10992273	11066451	10	10992273	74178
GADOPENTETATE_DIMEGLUMINE	Non_withdrawal_event	Female	3186	3167.64	-0.0422007	0.0083357	0.0579904	3167.64	1.00473	1.0058	1.00687	444.822	2.30875	7.16241	22.2199	3189	11002902	11077090	10999716	11073901	3	10999716	74185
TIMOLOL	Non_withdrawal_event	Female	3178	3159.7	-0.0422682	0.00833228	0.0580489	3159.69	1.00472	1.00579	1.00687	444.823	2.30295	7.14442	22.1641	3181	11002902	11077090	10999724	11073909	3	10999724	74185
VALBENAZINE	Non_withdrawal_event	Female	9519	9464.19	-0.0207984	0.00833102	0.0371654	9464.14	1.00517	1.0058	1.00642	1333.81	3.71204	7.13672	13.7209	9528	11002902	11077090	10993383	11067562	9	10993383	74179
LEVOTHYROXINE	Non_withdrawal_event	Female	42117	41874.7	-0.00548637	0.00832522	0.0220701	41873.7	1.00551	1.00581	1.00611	5912.92	5.22358	7.12287	9.71275	42157	11002902	11077090	10960785	11034933	40	10960785	74148
GALCANEZUMAB	Non_withdrawal_event	Female	16843	16746.1	-0.0135464	0.00832476	0.0300291	16745.9	1.00533	1.0058	1.00627	2369.86	4.35284	7.10718	11.6044	16859	11002902	11077090	10986059	11060231	16	10986059	74172
DILTIAZEM	Non_withdrawal_event	Female	4172	4148.03	-0.0358028	0.00831129	0.0517521	4148.02	1.00484	1.00578	1.00673	593.051	2.63898	7.0348	18.7529	4176	11002902	11077090	10998730	11072914	4	10998730	74184
GLIPIZIDE	Non_withdrawal_event	Female	2084	2072.03	-0.0543052	0.00830897	0.0695753	2072.03	1.00444	1.00578	1.00712	296.574	1.75621	7.02691	28.1159	2086	11002902	11077090	11000818	11075004	2	11000818	74186
SIPULEUCELT	Non_withdrawal_event	Female	3	2.97991	-2.04214	0.00830587	1.2021	2.97991	1.00669	1.00674	1.00679	0	NA	Inf	Inf	3	11002902	11077090	11002899	11077087	0	11002899	74188
ANTIHEMOPHILIC FACTOR PEGYLATED HUMAN SEQUENCE RECOMBINANT	Non_withdrawal_event	Female	3	2.97991	-2.04214	0.00830587	1.2021	2.97991	1.00669	1.00674	1.00679	0	NA	Inf	Inf	3	11002902	11077090	11002899	11077087	0	11002899	74188
REFACTO	Non_withdrawal_event	Female	3	2.97991	-2.04214	0.00830587	1.2021	2.97991	1.00669	1.00674	1.00679	0	NA	Inf	Inf	3	11002902	11077090	11002899	11077087	0	11002899	74188
HERBALSSAW PALMETTO	Non_withdrawal_event	Female	3	2.97991	-2.04214	0.00830587	1.2021	2.97991	1.00669	1.00674	1.00679	0	NA	Inf	Inf	3	11002902	11077090	11002899	11077087	0	11002899	74188
PIFLUFOLASTAT F	Non_withdrawal_event	Female	3	2.97991	-2.04214	0.00830587	1.2021	2.97991	1.00669	1.00674	1.00679	0	NA	Inf	Inf	3	11002902	11077090	11002899	11077087	0	11002899	74188
SECOTEX	Non_withdrawal_event	Female	3	2.97991	-2.04214	0.00830587	1.2021	2.97991	1.00669	1.00674	1.00679	0	NA	Inf	Inf	3	11002902	11077090	11002899	11077087	0	11002899	74188
FLUCICLOVINE F	Non_withdrawal_event	Female	3	2.97991	-2.04214	0.00830587	1.2021	2.97991	1.00669	1.00674	1.00679	0	NA	Inf	Inf	3	11002902	11077090	11002899	11077087	0	11002899	74188
ASIAN GINSENG	Non_withdrawal_event	Female	3	2.97991	-2.04214	0.00830587	1.2021	2.97991	1.00669	1.00674	1.00679	0	NA	Inf	Inf	3	11002902	11077090	11002899	11077087	0	11002899	74188
NIMOTUZUMAB	Non_withdrawal_event	Female	3	2.97991	-2.04214	0.00830587	1.2021	2.97991	1.00669	1.00674	1.00679	0	NA	Inf	Inf	3	11002902	11077090	11002899	11077087	0	11002899	74188
STI VS IFNALPHA_CYTARABINE	Non_withdrawal_event	Female	3	2.97991	-2.04214	0.00830587	1.2021	2.97991	1.00669	1.00674	1.00679	0	NA	Inf	Inf	3	11002902	11077090	11002899	11077087	0	11002899	74188
MONOBASIC	Non_withdrawal_event	Female	3	2.97991	-2.04214	0.00830587	1.2021	2.97991	1.00669	1.00674	1.00679	0	NA	Inf	Inf	3	11002902	11077090	11002899	11077087	0	11002899	74188
LINRODOSTAT	Non_withdrawal_event	Female	3	2.97991	-2.04214	0.00830587	1.2021	2.97991	1.00669	1.00674	1.00679	0	NA	Inf	Inf	3	11002902	11077090	11002899	11077087	0	11002899	74188
HAEMATE P	Non_withdrawal_event	Female	3	2.97991	-2.04214	0.00830587	1.2021	2.97991	1.00669	1.00674	1.00679	0	NA	Inf	Inf	3	11002902	11077090	11002899	11077087	0	11002899	74188
SINECATECHINS	Non_withdrawal_event	Female	3	2.97991	-2.04214	0.00830587	1.2021	2.97991	1.00669	1.00674	1.00679	0	NA	Inf	Inf	3	11002902	11077090	11002899	11077087	0	11002899	74188
UBLITUXIMAB	Non_withdrawal_event	Female	3	2.97991	-2.04214	0.00830587	1.2021	2.97991	1.00669	1.00674	1.00679	0	NA	Inf	Inf	3	11002902	11077090	11002899	11077087	0	11002899	74188
EFANESOCTOCOG ALFA	Non_withdrawal_event	Female	3	2.97991	-2.04214	0.00830587	1.2021	2.97991	1.00669	1.00674	1.00679	0	NA	Inf	Inf	3	11002902	11077090	11002899	11077087	0	11002899	74188
PLASMALYTE PLASTIC CONTAINER	Non_withdrawal_event	Female	3	2.97991	-2.04214	0.00830587	1.2021	2.97991	1.00669	1.00674	1.00679	0	NA	Inf	Inf	3	11002902	11077090	11002899	11077087	0	11002899	74188
RISPERIDAL	Non_withdrawal_event	Female	3	2.97991	-2.04214	0.00830587	1.2021	2.97991	1.00669	1.00674	1.00679	0	NA	Inf	Inf	3	11002902	11077090	11002899	11077087	0	11002899	74188
PRACINOSTAT	Non_withdrawal_event	Female	3	2.97991	-2.04214	0.00830587	1.2021	2.97991	1.00669	1.00674	1.00679	0	NA	Inf	Inf	3	11002902	11077090	11002899	11077087	0	11002899	74188
AOTAL	Non_withdrawal_event	Female	3	2.97991	-2.04214	0.00830587	1.2021	2.97991	1.00669	1.00674	1.00679	0	NA	Inf	Inf	3	11002902	11077090	11002899	11077087	0	11002899	74188
EPELIN	Non_withdrawal_event	Female	3	2.97991	-2.04214	0.00830587	1.2021	2.97991	1.00669	1.00674	1.00679	0	NA	Inf	Inf	3	11002902	11077090	11002899	11077087	0	11002899	74188
ULTRATECHNEKOW FM	Non_withdrawal_event	Female	3	2.97991	-2.04214	0.00830587	1.2021	2.97991	1.00669	1.00674	1.00679	0	NA	Inf	Inf	3	11002902	11077090	11002899	11077087	0	11002899	74188
GRANULOCYTE MACROPHAGE COLONY STIM FACTOR	Non_withdrawal_event	Female	3	2.97991	-2.04214	0.00830587	1.2021	2.97991	1.00669	1.00674	1.00679	0	NA	Inf	Inf	3	11002902	11077090	11002899	11077087	0	11002899	74188
VIRAMIDINE	Non_withdrawal_event	Female	3	2.97991	-2.04214	0.00830587	1.2021	2.97991	1.00669	1.00674	1.00679	0	NA	Inf	Inf	3	11002902	11077090	11002899	11077087	0	11002899	74188
IFOSFAMIDEMESNA	Non_withdrawal_event	Female	3	2.97991	-2.04214	0.00830587	1.2021	2.97991	1.00669	1.00674	1.00679	0	NA	Inf	Inf	3	11002902	11077090	11002899	11077087	0	11002899	74188
CEFTRIAXONE_DEXTROSE	Non_withdrawal_event	Female	3	2.97991	-2.04214	0.00830587	1.2021	2.97991	1.00669	1.00674	1.00679	0	NA	Inf	Inf	3	11002902	11077090	11002899	11077087	0	11002899	74188
COLONEL	Non_withdrawal_event	Female	3	2.97991	-2.04214	0.00830587	1.2021	2.97991	1.00669	1.00674	1.00679	0	NA	Inf	Inf	3	11002902	11077090	11002899	11077087	0	11002899	74188
FAZACLO ODT AZUR PHARMA	Non_withdrawal_event	Female	3	2.97991	-2.04214	0.00830587	1.2021	2.97991	1.00669	1.00674	1.00679	0	NA	Inf	Inf	3	11002902	11077090	11002899	11077087	0	11002899	74188
LSD	Non_withdrawal_event	Female	3	2.97991	-2.04214	0.00830587	1.2021	2.97991	1.00669	1.00674	1.00679	0	NA	Inf	Inf	3	11002902	11077090	11002899	11077087	0	11002899	74188
PALIFERMIN BLINDED	Non_withdrawal_event	Female	3	2.97991	-2.04214	0.00830587	1.2021	2.97991	1.00669	1.00674	1.00679	0	NA	Inf	Inf	3	11002902	11077090	11002899	11077087	0	11002899	74188
TEETHING	Non_withdrawal_event	Female	3	2.97991	-2.04214	0.00830587	1.2021	2.97991	1.00669	1.00674	1.00679	0	NA	Inf	Inf	3	11002902	11077090	11002899	11077087	0	11002899	74188
TRIENTINE TETRAHYDROCHLORIDE	Non_withdrawal_event	Female	3	2.97991	-2.04214	0.00830587	1.2021	2.97991	1.00669	1.00674	1.00679	0	NA	Inf	Inf	3	11002902	11077090	11002899	11077087	0	11002899	74188
CAFCIT	Non_withdrawal_event	Female	3	2.97991	-2.04214	0.00830587	1.2021	2.97991	1.00669	1.00674	1.00679	0	NA	Inf	Inf	3	11002902	11077090	11002899	11077087	0	11002899	74188
ANTIRETROVIRAL AGENT	Non_withdrawal_event	Female	3	2.97991	-2.04214	0.00830587	1.2021	2.97991	1.00669	1.00674	1.00679	0	NA	Inf	Inf	3	11002902	11077090	11002899	11077087	0	11002899	74188
BRONKAID DUAL ACTION	Non_withdrawal_event	Female	3	2.97991	-2.04214	0.00830587	1.2021	2.97991	1.00669	1.00674	1.00679	0	NA	Inf	Inf	3	11002902	11077090	11002899	11077087	0	11002899	74188
CORDIUM	Non_withdrawal_event	Female	3	2.97991	-2.04214	0.00830587	1.2021	2.97991	1.00669	1.00674	1.00679	0	NA	Inf	Inf	3	11002902	11077090	11002899	11077087	0	11002899	74188
DECTANCYL	Non_withdrawal_event	Female	3	2.97991	-2.04214	0.00830587	1.2021	2.97991	1.00669	1.00674	1.00679	0	NA	Inf	Inf	3	11002902	11077090	11002899	11077087	0	11002899	74188
FLUNISOLIDE NASAL	Non_withdrawal_event	Female	3	2.97991	-2.04214	0.00830587	1.2021	2.97991	1.00669	1.00674	1.00679	0	NA	Inf	Inf	3	11002902	11077090	11002899	11077087	0	11002899	74188
SERENOA REPENS WHOLE	Non_withdrawal_event	Female	3	2.97991	-2.04214	0.00830587	1.2021	2.97991	1.00669	1.00674	1.00679	0	NA	Inf	Inf	3	11002902	11077090	11002899	11077087	0	11002899	74188
UNKNOWNDRUG	Non_withdrawal_event	Female	3	2.97991	-2.04214	0.00830587	1.2021	2.97991	1.00669	1.00674	1.00679	0	NA	Inf	Inf	3	11002902	11077090	11002899	11077087	0	11002899	74188
_D FIRST AID	Non_withdrawal_event	Female	3	2.97991	-2.04214	0.00830587	1.2021	2.97991	1.00669	1.00674	1.00679	0	NA	Inf	Inf	3	11002902	11077090	11002899	11077087	0	11002899	74188
ALVERINE CITRATERACEMETHIONINE	Non_withdrawal_event	Female	3	2.97991	-2.04214	0.00830587	1.2021	2.97991	1.00669	1.00674	1.00679	0	NA	Inf	Inf	3	11002902	11077090	11002899	11077087	0	11002899	74188
ICLUSING	Non_withdrawal_event	Female	3	2.97991	-2.04214	0.00830587	1.2021	2.97991	1.00669	1.00674	1.00679	0	NA	Inf	Inf	3	11002902	11077090	11002899	11077087	0	11002899	74188
KETAS	Non_withdrawal_event	Female	3	2.97991	-2.04214	0.00830587	1.2021	2.97991	1.00669	1.00674	1.00679	0	NA	Inf	Inf	3	11002902	11077090	11002899	11077087	0	11002899	74188
PAZUCROSS	Non_withdrawal_event	Female	3	2.97991	-2.04214	0.00830587	1.2021	2.97991	1.00669	1.00674	1.00679	0	NA	Inf	Inf	3	11002902	11077090	11002899	11077087	0	11002899	74188
POSTERISAN	Non_withdrawal_event	Female	3	2.97991	-2.04214	0.00830587	1.2021	2.97991	1.00669	1.00674	1.00679	0	NA	Inf	Inf	3	11002902	11077090	11002899	11077087	0	11002899	74188
PRALIDOXIME	Non_withdrawal_event	Female	3	2.97991	-2.04214	0.00830587	1.2021	2.97991	1.00669	1.00674	1.00679	0	NA	Inf	Inf	3	11002902	11077090	11002899	11077087	0	11002899	74188
ALLOPURINOLLESINURAD	Non_withdrawal_event	Female	3	2.97991	-2.04214	0.00830587	1.2021	2.97991	1.00669	1.00674	1.00679	0	NA	Inf	Inf	3	11002902	11077090	11002899	11077087	0	11002899	74188
HERBS	Non_withdrawal_event	Female	3	2.97991	-2.04214	0.00830587	1.2021	2.97991	1.00669	1.00674	1.00679	0	NA	Inf	Inf	3	11002902	11077090	11002899	11077087	0	11002899	74188
ADOAIR	Non_withdrawal_event	Female	3	2.97991	-2.04214	0.00830587	1.2021	2.97991	1.00669	1.00674	1.00679	0	NA	Inf	Inf	3	11002902	11077090	11002899	11077087	0	11002899	74188
GOODMIN	Non_withdrawal_event	Female	3	2.97991	-2.04214	0.00830587	1.2021	2.97991	1.00669	1.00674	1.00679	0	NA	Inf	Inf	3	11002902	11077090	11002899	11077087	0	11002899	74188
LODALES	Non_withdrawal_event	Female	3	2.97991	-2.04214	0.00830587	1.2021	2.97991	1.00669	1.00674	1.00679	0	NA	Inf	Inf	3	11002902	11077090	11002899	11077087	0	11002899	74188
AMINOCLONAZEPAM	Non_withdrawal_event	Female	3	2.97991	-2.04214	0.00830587	1.2021	2.97991	1.00669	1.00674	1.00679	0	NA	Inf	Inf	3	11002902	11077090	11002899	11077087	0	11002899	74188
ASPIRINATORVASTATIN CALCIUM_RAMIPRIL	Non_withdrawal_event	Female	3	2.97991	-2.04214	0.00830587	1.2021	2.97991	1.00669	1.00674	1.00679	0	NA	Inf	Inf	3	11002902	11077090	11002899	11077087	0	11002899	74188
NIFLAN	Non_withdrawal_event	Female	3	2.97991	-2.04214	0.00830587	1.2021	2.97991	1.00669	1.00674	1.00679	0	NA	Inf	Inf	3	11002902	11077090	11002899	11077087	0	11002899	74188
OKT	Non_withdrawal_event	Female	3	2.97991	-2.04214	0.00830587	1.2021	2.97991	1.00669	1.00674	1.00679	0	NA	Inf	Inf	3	11002902	11077090	11002899	11077087	0	11002899	74188
RED BLOOD CELLS	Non_withdrawal_event	Female	3	2.97991	-2.04214	0.00830587	1.2021	2.97991	1.00669	1.00674	1.00679	0	NA	Inf	Inf	3	11002902	11077090	11002899	11077087	0	11002899	74188
THEOBROMINE	Non_withdrawal_event	Female	3	2.97991	-2.04214	0.00830587	1.2021	2.97991	1.00669	1.00674	1.00679	0	NA	Inf	Inf	3	11002902	11077090	11002899	11077087	0	11002899	74188
FOLINIC ACID FOLINIC ACID)	Non_withdrawal_event	Female	3	2.97991	-2.04214	0.00830587	1.2021	2.97991	1.00669	1.00674	1.00679	0	NA	Inf	Inf	3	11002902	11077090	11002899	11077087	0	11002899	74188
CINEPAZIDE	Non_withdrawal_event	Female	3	2.97991	-2.04214	0.00830587	1.2021	2.97991	1.00669	1.00674	1.00679	0	NA	Inf	Inf	3	11002902	11077090	11002899	11077087	0	11002899	74188
DIMETHYLTRYPTAMINE	Non_withdrawal_event	Female	3	2.97991	-2.04214	0.00830587	1.2021	2.97991	1.00669	1.00674	1.00679	0	NA	Inf	Inf	3	11002902	11077090	11002899	11077087	0	11002899	74188
ELOBIXIBAT	Non_withdrawal_event	Female	3	2.97991	-2.04214	0.00830587	1.2021	2.97991	1.00669	1.00674	1.00679	0	NA	Inf	Inf	3	11002902	11077090	11002899	11077087	0	11002899	74188
HERBALSKARAYA GUM	Non_withdrawal_event	Female	3	2.97991	-2.04214	0.00830587	1.2021	2.97991	1.00669	1.00674	1.00679	0	NA	Inf	Inf	3	11002902	11077090	11002899	11077087	0	11002899	74188
INTRAARTICULAR HIGH-VOLUME PAIN PUMP	Non_withdrawal_event	Female	3	2.97991	-2.04214	0.00830587	1.2021	2.97991	1.00669	1.00674	1.00679	0	NA	Inf	Inf	3	11002902	11077090	11002899	11077087	0	11002899	74188
LEUPRORELINE	Non_withdrawal_event	Female	3	2.97991	-2.04214	0.00830587	1.2021	2.97991	1.00669	1.00674	1.00679	0	NA	Inf	Inf	3	11002902	11077090	11002899	11077087	0	11002899	74188
MINOPEN	Non_withdrawal_event	Female	3	2.97991	-2.04214	0.00830587	1.2021	2.97991	1.00669	1.00674	1.00679	0	NA	Inf	Inf	3	11002902	11077090	11002899	11077087	0	11002899	74188
MOCETINOSTAT	Non_withdrawal_event	Female	3	2.97991	-2.04214	0.00830587	1.2021	2.97991	1.00669	1.00674	1.00679	0	NA	Inf	Inf	3	11002902	11077090	11002899	11077087	0	11002899	74188
NICOZID	Non_withdrawal_event	Female	3	2.97991	-2.04214	0.00830587	1.2021	2.97991	1.00669	1.00674	1.00679	0	NA	Inf	Inf	3	11002902	11077090	11002899	11077087	0	11002899	74188
PHYSIONEAL GLUCOSE	Non_withdrawal_event	Female	3	2.97991	-2.04214	0.00830587	1.2021	2.97991	1.00669	1.00674	1.00679	0	NA	Inf	Inf	3	11002902	11077090	11002899	11077087	0	11002899	74188
POLYSTYRENE SULFONIC ACID	Non_withdrawal_event	Female	3	2.97991	-2.04214	0.00830587	1.2021	2.97991	1.00669	1.00674	1.00679	0	NA	Inf	Inf	3	11002902	11077090	11002899	11077087	0	11002899	74188
SINUTAB	Non_withdrawal_event	Female	3	2.97991	-2.04214	0.00830587	1.2021	2.97991	1.00669	1.00674	1.00679	0	NA	Inf	Inf	3	11002902	11077090	11002899	11077087	0	11002899	74188
THALOMIDE	Non_withdrawal_event	Female	3	2.97991	-2.04214	0.00830587	1.2021	2.97991	1.00669	1.00674	1.00679	0	NA	Inf	Inf	3	11002902	11077090	11002899	11077087	0	11002899	74188
CHEMORADIATION	Non_withdrawal_event	Female	3	2.97991	-2.04214	0.00830587	1.2021	2.97991	1.00669	1.00674	1.00679	0	NA	Inf	Inf	3	11002902	11077090	11002899	11077087	0	11002899	74188
CANNABINOL	Non_withdrawal_event	Female	3	2.97991	-2.04214	0.00830587	1.2021	2.97991	1.00669	1.00674	1.00679	0	NA	Inf	Inf	3	11002902	11077090	11002899	11077087	0	11002899	74188
AGENERASE	Non_withdrawal_event	Female	3	2.97991	-2.04214	0.00830587	1.2021	2.97991	1.00669	1.00674	1.00679	0	NA	Inf	Inf	3	11002902	11077090	11002899	11077087	0	11002899	74188
HARNAL	Non_withdrawal_event	Female	3	2.97991	-2.04214	0.00830587	1.2021	2.97991	1.00669	1.00674	1.00679	0	NA	Inf	Inf	3	11002902	11077090	11002899	11077087	0	11002899	74188
URELUMAB	Non_withdrawal_event	Female	3	2.97991	-2.04214	0.00830587	1.2021	2.97991	1.00669	1.00674	1.00679	0	NA	Inf	Inf	3	11002902	11077090	11002899	11077087	0	11002899	74188
DIBASIC_POTASSIUM PHOSPHATE, MONOBASIC	Non_withdrawal_event	Female	3	2.97991	-2.04214	0.00830587	1.2021	2.97991	1.00669	1.00674	1.00679	0	NA	Inf	Inf	3	11002902	11077090	11002899	11077087	0	11002899	74188
PERMANGANATE	Non_withdrawal_event	Female	3	2.97991	-2.04214	0.00830587	1.2021	2.97991	1.00669	1.00674	1.00679	0	NA	Inf	Inf	3	11002902	11077090	11002899	11077087	0	11002899	74188
ARGATRA	Non_withdrawal_event	Female	3	2.97991	-2.04214	0.00830587	1.2021	2.97991	1.00669	1.00674	1.00679	0	NA	Inf	Inf	3	11002902	11077090	11002899	11077087	0	11002899	74188
FLUBROMAZOLAM	Non_withdrawal_event	Female	3	2.97991	-2.04214	0.00830587	1.2021	2.97991	1.00669	1.00674	1.00679	0	NA	Inf	Inf	3	11002902	11077090	11002899	11077087	0	11002899	74188
DIATRIZOATE MEGLUMINE	Non_withdrawal_event	Female	3	2.97991	-2.04214	0.00830587	1.2021	2.97991	1.00669	1.00674	1.00679	0	NA	Inf	Inf	3	11002902	11077090	11002899	11077087	0	11002899	74188
DINACICLIB	Non_withdrawal_event	Female	3	2.97991	-2.04214	0.00830587	1.2021	2.97991	1.00669	1.00674	1.00679	0	NA	Inf	Inf	3	11002902	11077090	11002899	11077087	0	11002899	74188
MENINGOCOCCAL POLYSACCHARIDE VACCINE C	Non_withdrawal_event	Female	3	2.97991	-2.04214	0.00830587	1.2021	2.97991	1.00669	1.00674	1.00679	0	NA	Inf	Inf	3	11002902	11077090	11002899	11077087	0	11002899	74188
ACTIFED JOUR ET NUIT	Non_withdrawal_event	Female	3	2.97991	-2.04214	0.00830587	1.2021	2.97991	1.00669	1.00674	1.00679	0	NA	Inf	Inf	3	11002902	11077090	11002899	11077087	0	11002899	74188
ADENOVIRUS VACCINE	Non_withdrawal_event	Female	3	2.97991	-2.04214	0.00830587	1.2021	2.97991	1.00669	1.00674	1.00679	0	NA	Inf	Inf	3	11002902	11077090	11002899	11077087	0	11002899	74188
ADIRO ASA	Non_withdrawal_event	Female	3	2.97991	-2.04214	0.00830587	1.2021	2.97991	1.00669	1.00674	1.00679	0	NA	Inf	Inf	3	11002902	11077090	11002899	11077087	0	11002899	74188
AMINOPHENAZONE	Non_withdrawal_event	Female	3	2.97991	-2.04214	0.00830587	1.2021	2.97991	1.00669	1.00674	1.00679	0	NA	Inf	Inf	3	11002902	11077090	11002899	11077087	0	11002899	74188
CETOSTEARYL ALCOHOL	Non_withdrawal_event	Female	3	2.97991	-2.04214	0.00830587	1.2021	2.97991	1.00669	1.00674	1.00679	0	NA	Inf	Inf	3	11002902	11077090	11002899	11077087	0	11002899	74188
CLOTRIMAZOLE MICONAZOLE	Non_withdrawal_event	Female	3	2.97991	-2.04214	0.00830587	1.2021	2.97991	1.00669	1.00674	1.00679	0	NA	Inf	Inf	3	11002902	11077090	11002899	11077087	0	11002899	74188
COLIMYCINE	Non_withdrawal_event	Female	3	2.97991	-2.04214	0.00830587	1.2021	2.97991	1.00669	1.00674	1.00679	0	NA	Inf	Inf	3	11002902	11077090	11002899	11077087	0	11002899	74188
EFFICIB	Non_withdrawal_event	Female	3	2.97991	-2.04214	0.00830587	1.2021	2.97991	1.00669	1.00674	1.00679	0	NA	Inf	Inf	3	11002902	11077090	11002899	11077087	0	11002899	74188
ENVIOMYCIN	Non_withdrawal_event	Female	3	2.97991	-2.04214	0.00830587	1.2021	2.97991	1.00669	1.00674	1.00679	0	NA	Inf	Inf	3	11002902	11077090	11002899	11077087	0	11002899	74188
FOSMICIN	Non_withdrawal_event	Female	3	2.97991	-2.04214	0.00830587	1.2021	2.97991	1.00669	1.00674	1.00679	0	NA	Inf	Inf	3	11002902	11077090	11002899	11077087	0	11002899	74188
HYDROXYCAMPTOTHECIN	Non_withdrawal_event	Female	3	2.97991	-2.04214	0.00830587	1.2021	2.97991	1.00669	1.00674	1.00679	0	NA	Inf	Inf	3	11002902	11077090	11002899	11077087	0	11002899	74188
MEIACT (NOT )	Non_withdrawal_event	Female	3	2.97991	-2.04214	0.00830587	1.2021	2.97991	1.00669	1.00674	1.00679	0	NA	Inf	Inf	3	11002902	11077090	11002899	11077087	0	11002899	74188
NUTRINEAL PD	Non_withdrawal_event	Female	3	2.97991	-2.04214	0.00830587	1.2021	2.97991	1.00669	1.00674	1.00679	0	NA	Inf	Inf	3	11002902	11077090	11002899	11077087	0	11002899	74188
SELEXID	Non_withdrawal_event	Female	3	2.97991	-2.04214	0.00830587	1.2021	2.97991	1.00669	1.00674	1.00679	0	NA	Inf	Inf	3	11002902	11077090	11002899	11077087	0	11002899	74188
SILYBUM MARIANUM	Non_withdrawal_event	Female	3	2.97991	-2.04214	0.00830587	1.2021	2.97991	1.00669	1.00674	1.00679	0	NA	Inf	Inf	3	11002902	11077090	11002899	11077087	0	11002899	74188
TELOTRISTAT	Non_withdrawal_event	Female	3	2.97991	-2.04214	0.00830587	1.2021	2.97991	1.00669	1.00674	1.00679	0	NA	Inf	Inf	3	11002902	11077090	11002899	11077087	0	11002899	74188
THEO	Non_withdrawal_event	Female	3	2.97991	-2.04214	0.00830587	1.2021	2.97991	1.00669	1.00674	1.00679	0	NA	Inf	Inf	3	11002902	11077090	11002899	11077087	0	11002899	74188
VIRLIX	Non_withdrawal_event	Female	3	2.97991	-2.04214	0.00830587	1.2021	2.97991	1.00669	1.00674	1.00679	0	NA	Inf	Inf	3	11002902	11077090	11002899	11077087	0	11002899	74188
WHOLE BRAIN RADIOTHERAPY	Non_withdrawal_event	Female	3	2.97991	-2.04214	0.00830587	1.2021	2.97991	1.00669	1.00674	1.00679	0	NA	Inf	Inf	3	11002902	11077090	11002899	11077087	0	11002899	74188
ANTHRACYCLINES	Non_withdrawal_event	Female	3	2.97991	-2.04214	0.00830587	1.2021	2.97991	1.00669	1.00674	1.00679	0	NA	Inf	Inf	3	11002902	11077090	11002899	11077087	0	11002899	74188
COPPERTONE KIDS	Non_withdrawal_event	Female	3	2.97991	-2.04214	0.00830587	1.2021	2.97991	1.00669	1.00674	1.00679	0	NA	Inf	Inf	3	11002902	11077090	11002899	11077087	0	11002899	74188
EPRATUZUMAB	Non_withdrawal_event	Female	3	2.97991	-2.04214	0.00830587	1.2021	2.97991	1.00669	1.00674	1.00679	0	NA	Inf	Inf	3	11002902	11077090	11002899	11077087	0	11002899	74188
MANY MEDICATIONS	Non_withdrawal_event	Female	3	2.97991	-2.04214	0.00830587	1.2021	2.97991	1.00669	1.00674	1.00679	0	NA	Inf	Inf	3	11002902	11077090	11002899	11077087	0	11002899	74188
BIFIDOBACTERIUM ANIMALIS LACTIS	Non_withdrawal_event	Female	3	2.97991	-2.04214	0.00830587	1.2021	2.97991	1.00669	1.00674	1.00679	0	NA	Inf	Inf	3	11002902	11077090	11002899	11077087	0	11002899	74188
ALUMINUM_MAGNESIUM_SIMETHICONE	Non_withdrawal_event	Female	3	2.97991	-2.04214	0.00830587	1.2021	2.97991	1.00669	1.00674	1.00679	0	NA	Inf	Inf	3	11002902	11077090	11002899	11077087	0	11002899	74188
APRICOXIBPLACEBO	Non_withdrawal_event	Female	3	2.97991	-2.04214	0.00830587	1.2021	2.97991	1.00669	1.00674	1.00679	0	NA	Inf	Inf	3	11002902	11077090	11002899	11077087	0	11002899	74188
ATORIS	Non_withdrawal_event	Female	3	2.97991	-2.04214	0.00830587	1.2021	2.97991	1.00669	1.00674	1.00679	0	NA	Inf	Inf	3	11002902	11077090	11002899	11077087	0	11002899	74188
BIO THREE	Non_withdrawal_event	Female	3	2.97991	-2.04214	0.00830587	1.2021	2.97991	1.00669	1.00674	1.00679	0	NA	Inf	Inf	3	11002902	11077090	11002899	11077087	0	11002899	74188
CAPECITABIN	Non_withdrawal_event	Female	3	2.97991	-2.04214	0.00830587	1.2021	2.97991	1.00669	1.00674	1.00679	0	NA	Inf	Inf	3	11002902	11077090	11002899	11077087	0	11002899	74188
CHONDROITIN AGLUCOSAMINE	Non_withdrawal_event	Female	3	2.97991	-2.04214	0.00830587	1.2021	2.97991	1.00669	1.00674	1.00679	0	NA	Inf	Inf	3	11002902	11077090	11002899	11077087	0	11002899	74188
CLARINASE	Non_withdrawal_event	Female	3	2.97991	-2.04214	0.00830587	1.2021	2.97991	1.00669	1.00674	1.00679	0	NA	Inf	Inf	3	11002902	11077090	11002899	11077087	0	11002899	74188
CLOPIDROGREL	Non_withdrawal_event	Female	3	2.97991	-2.04214	0.00830587	1.2021	2.97991	1.00669	1.00674	1.00679	0	NA	Inf	Inf	3	11002902	11077090	11002899	11077087	0	11002899	74188
DEPATUXIZUMAB MAFODOTIN	Non_withdrawal_event	Female	3	2.97991	-2.04214	0.00830587	1.2021	2.97991	1.00669	1.00674	1.00679	0	NA	Inf	Inf	3	11002902	11077090	11002899	11077087	0	11002899	74188
DIPIDOLOR	Non_withdrawal_event	Female	3	2.97991	-2.04214	0.00830587	1.2021	2.97991	1.00669	1.00674	1.00679	0	NA	Inf	Inf	3	11002902	11077090	11002899	11077087	0	11002899	74188
DOMEBORO PACKETS	Non_withdrawal_event	Female	3	2.97991	-2.04214	0.00830587	1.2021	2.97991	1.00669	1.00674	1.00679	0	NA	Inf	Inf	3	11002902	11077090	11002899	11077087	0	11002899	74188
FAROPENEM	Non_withdrawal_event	Female	3	2.97991	-2.04214	0.00830587	1.2021	2.97991	1.00669	1.00674	1.00679	0	NA	Inf	Inf	3	11002902	11077090	11002899	11077087	0	11002899	74188
FLEET PREP KIT	Non_withdrawal_event	Female	3	2.97991	-2.04214	0.00830587	1.2021	2.97991	1.00669	1.00674	1.00679	0	NA	Inf	Inf	3	11002902	11077090	11002899	11077087	0	11002899	74188
HYDROCORTANCYL	Non_withdrawal_event	Female	3	2.97991	-2.04214	0.00830587	1.2021	2.97991	1.00669	1.00674	1.00679	0	NA	Inf	Inf	3	11002902	11077090	11002899	11077087	0	11002899	74188
ICY HOT MESS APPLICATOR OZ	Non_withdrawal_event	Female	3	2.97991	-2.04214	0.00830587	1.2021	2.97991	1.00669	1.00674	1.00679	0	NA	Inf	Inf	3	11002902	11077090	11002899	11077087	0	11002899	74188
JWH	Non_withdrawal_event	Female	3	2.97991	-2.04214	0.00830587	1.2021	2.97991	1.00669	1.00674	1.00679	0	NA	Inf	Inf	3	11002902	11077090	11002899	11077087	0	11002899	74188
LESCOL LES_	Non_withdrawal_event	Female	3	2.97991	-2.04214	0.00830587	1.2021	2.97991	1.00669	1.00674	1.00679	0	NA	Inf	Inf	3	11002902	11077090	11002899	11077087	0	11002899	74188
LEUSTAT	Non_withdrawal_event	Female	3	2.97991	-2.04214	0.00830587	1.2021	2.97991	1.00669	1.00674	1.00679	0	NA	Inf	Inf	3	11002902	11077090	11002899	11077087	0	11002899	74188
OMEGA MARINE TRIGLYCERIDES	Non_withdrawal_event	Female	3	2.97991	-2.04214	0.00830587	1.2021	2.97991	1.00669	1.00674	1.00679	0	NA	Inf	Inf	3	11002902	11077090	11002899	11077087	0	11002899	74188
PRENATAL VITAMIN	Non_withdrawal_event	Female	3	2.97991	-2.04214	0.00830587	1.2021	2.97991	1.00669	1.00674	1.00679	0	NA	Inf	Inf	3	11002902	11077090	11002899	11077087	0	11002899	74188
REBETRON	Non_withdrawal_event	Female	3	2.97991	-2.04214	0.00830587	1.2021	2.97991	1.00669	1.00674	1.00679	0	NA	Inf	Inf	3	11002902	11077090	11002899	11077087	0	11002899	74188
SELIPRAN	Non_withdrawal_event	Female	3	2.97991	-2.04214	0.00830587	1.2021	2.97991	1.00669	1.00674	1.00679	0	NA	Inf	Inf	3	11002902	11077090	11002899	11077087	0	11002899	74188
SIMVABETA	Non_withdrawal_event	Female	3	2.97991	-2.04214	0.00830587	1.2021	2.97991	1.00669	1.00674	1.00679	0	NA	Inf	Inf	3	11002902	11077090	11002899	11077087	0	11002899	74188
SUBSTANCE	Non_withdrawal_event	Female	3	2.97991	-2.04214	0.00830587	1.2021	2.97991	1.00669	1.00674	1.00679	0	NA	Inf	Inf	3	11002902	11077090	11002899	11077087	0	11002899	74188
SULFADIAZINE SILVER	Non_withdrawal_event	Female	3	2.97991	-2.04214	0.00830587	1.2021	2.97991	1.00669	1.00674	1.00679	0	NA	Inf	Inf	3	11002902	11077090	11002899	11077087	0	11002899	74188
SUSPECT STUDY	Non_withdrawal_event	Female	3	2.97991	-2.04214	0.00830587	1.2021	2.97991	1.00669	1.00674	1.00679	0	NA	Inf	Inf	3	11002902	11077090	11002899	11077087	0	11002899	74188
TEVETEN PLUS	Non_withdrawal_event	Female	3	2.97991	-2.04214	0.00830587	1.2021	2.97991	1.00669	1.00674	1.00679	0	NA	Inf	Inf	3	11002902	11077090	11002899	11077087	0	11002899	74188
THROMBIN LOCAL	Non_withdrawal_event	Female	3	2.97991	-2.04214	0.00830587	1.2021	2.97991	1.00669	1.00674	1.00679	0	NA	Inf	Inf	3	11002902	11077090	11002899	11077087	0	11002899	74188
TOMIRON	Non_withdrawal_event	Female	3	2.97991	-2.04214	0.00830587	1.2021	2.97991	1.00669	1.00674	1.00679	0	NA	Inf	Inf	3	11002902	11077090	11002899	11077087	0	11002899	74188
ULTRALENTE ILETIN INSULIN	Non_withdrawal_event	Female	3	2.97991	-2.04214	0.00830587	1.2021	2.97991	1.00669	1.00674	1.00679	0	NA	Inf	Inf	3	11002902	11077090	11002899	11077087	0	11002899	74188
XENADERM	Non_withdrawal_event	Female	3	2.97991	-2.04214	0.00830587	1.2021	2.97991	1.00669	1.00674	1.00679	0	NA	Inf	Inf	3	11002902	11077090	11002899	11077087	0	11002899	74188
ONALESPIB	Non_withdrawal_event	Female	3	2.97991	-2.04214	0.00830587	1.2021	2.97991	1.00669	1.00674	1.00679	0	NA	Inf	Inf	3	11002902	11077090	11002899	11077087	0	11002899	74188
SHORT INSULIN	Non_withdrawal_event	Female	3	2.97991	-2.04214	0.00830587	1.2021	2.97991	1.00669	1.00674	1.00679	0	NA	Inf	Inf	3	11002902	11077090	11002899	11077087	0	11002899	74188
FENRETINIDE	Non_withdrawal_event	Female	3	2.97991	-2.04214	0.00830587	1.2021	2.97991	1.00669	1.00674	1.00679	0	NA	Inf	Inf	3	11002902	11077090	11002899	11077087	0	11002899	74188
GELFOAM	Non_withdrawal_event	Female	3	2.97991	-2.04214	0.00830587	1.2021	2.97991	1.00669	1.00674	1.00679	0	NA	Inf	Inf	3	11002902	11077090	11002899	11077087	0	11002899	74188
SCORPION IMMUNE FAB ANTIVENIN	Non_withdrawal_event	Female	3	2.97991	-2.04214	0.00830587	1.2021	2.97991	1.00669	1.00674	1.00679	0	NA	Inf	Inf	3	11002902	11077090	11002899	11077087	0	11002899	74188
ASPIRIN CALCIUM	Non_withdrawal_event	Female	3	2.97991	-2.04214	0.00830587	1.2021	2.97991	1.00669	1.00674	1.00679	0	NA	Inf	Inf	3	11002902	11077090	11002899	11077087	0	11002899	74188
COPPERTONE KIDS WACKY FOAM SPF	Non_withdrawal_event	Female	3	2.97991	-2.04214	0.00830587	1.2021	2.97991	1.00669	1.00674	1.00679	0	NA	Inf	Inf	3	11002902	11077090	11002899	11077087	0	11002899	74188
INTERFERON ALFAN	Non_withdrawal_event	Female	3	2.97991	-2.04214	0.00830587	1.2021	2.97991	1.00669	1.00674	1.00679	0	NA	Inf	Inf	3	11002902	11077090	11002899	11077087	0	11002899	74188
ACC	Non_withdrawal_event	Female	3	2.97991	-2.04214	0.00830587	1.2021	2.97991	1.00669	1.00674	1.00679	0	NA	Inf	Inf	3	11002902	11077090	11002899	11077087	0	11002899	74188
CAIRINA MOSCHATA HEARTLIVER AUTOLYSATE	Non_withdrawal_event	Female	3	2.97991	-2.04214	0.00830587	1.2021	2.97991	1.00669	1.00674	1.00679	0	NA	Inf	Inf	3	11002902	11077090	11002899	11077087	0	11002899	74188
PROPAMIDINE	Non_withdrawal_event	Female	3	2.97991	-2.04214	0.00830587	1.2021	2.97991	1.00669	1.00674	1.00679	0	NA	Inf	Inf	3	11002902	11077090	11002899	11077087	0	11002899	74188
ASTAGRAF	Non_withdrawal_event	Female	3	2.97991	-2.04214	0.00830587	1.2021	2.97991	1.00669	1.00674	1.00679	0	NA	Inf	Inf	3	11002902	11077090	11002899	11077087	0	11002899	74188
CHONDROITIN NOSHYALURONATE SODIUM	Non_withdrawal_event	Female	3	2.97991	-2.04214	0.00830587	1.2021	2.97991	1.00669	1.00674	1.00679	0	NA	Inf	Inf	3	11002902	11077090	11002899	11077087	0	11002899	74188
ABARELIX	Non_withdrawal_event	Female	3	2.97991	-2.04214	0.00830587	1.2021	2.97991	1.00669	1.00674	1.00679	0	NA	Inf	Inf	3	11002902	11077090	11002899	11077087	0	11002899	74188
ADOLONTA	Non_withdrawal_event	Female	3	2.97991	-2.04214	0.00830587	1.2021	2.97991	1.00669	1.00674	1.00679	0	NA	Inf	Inf	3	11002902	11077090	11002899	11077087	0	11002899	74188
ADRIABLASTINE	Non_withdrawal_event	Female	3	2.97991	-2.04214	0.00830587	1.2021	2.97991	1.00669	1.00674	1.00679	0	NA	Inf	Inf	3	11002902	11077090	11002899	11077087	0	11002899	74188
AFLIBERCEPT AFLIBERCEPT)	Non_withdrawal_event	Female	3	2.97991	-2.04214	0.00830587	1.2021	2.97991	1.00669	1.00674	1.00679	0	NA	Inf	Inf	3	11002902	11077090	11002899	11077087	0	11002899	74188
ALPINY	Non_withdrawal_event	Female	3	2.97991	-2.04214	0.00830587	1.2021	2.97991	1.00669	1.00674	1.00679	0	NA	Inf	Inf	3	11002902	11077090	11002899	11077087	0	11002899	74188
ANTABUS	Non_withdrawal_event	Female	3	2.97991	-2.04214	0.00830587	1.2021	2.97991	1.00669	1.00674	1.00679	0	NA	Inf	Inf	3	11002902	11077090	11002899	11077087	0	11002899	74188
ARESTAL	Non_withdrawal_event	Female	3	2.97991	-2.04214	0.00830587	1.2021	2.97991	1.00669	1.00674	1.00679	0	NA	Inf	Inf	3	11002902	11077090	11002899	11077087	0	11002899	74188
ASCORBIC ACIDCALCIUM	Non_withdrawal_event	Female	3	2.97991	-2.04214	0.00830587	1.2021	2.97991	1.00669	1.00674	1.00679	0	NA	Inf	Inf	3	11002902	11077090	11002899	11077087	0	11002899	74188
AUROTHIOMALATE	Non_withdrawal_event	Female	3	2.97991	-2.04214	0.00830587	1.2021	2.97991	1.00669	1.00674	1.00679	0	NA	Inf	Inf	3	11002902	11077090	11002899	11077087	0	11002899	74188
BENEFIBER SUGAR FREE CHEWABLE	Non_withdrawal_event	Female	3	2.97991	-2.04214	0.00830587	1.2021	2.97991	1.00669	1.00674	1.00679	0	NA	Inf	Inf	3	11002902	11077090	11002899	11077087	0	11002899	74188
BLINDED RANOLAZINE	Non_withdrawal_event	Female	3	2.97991	-2.04214	0.00830587	1.2021	2.97991	1.00669	1.00674	1.00679	0	NA	Inf	Inf	3	11002902	11077090	11002899	11077087	0	11002899	74188
BLINDED SCH HCV PROTEASE INHIBITOR)	Non_withdrawal_event	Female	3	2.97991	-2.04214	0.00830587	1.2021	2.97991	1.00669	1.00674	1.00679	0	NA	Inf	Inf	3	11002902	11077090	11002899	11077087	0	11002899	74188
CALSAN	Non_withdrawal_event	Female	3	2.97991	-2.04214	0.00830587	1.2021	2.97991	1.00669	1.00674	1.00679	0	NA	Inf	Inf	3	11002902	11077090	11002899	11077087	0	11002899	74188
CASPOFUNGIN MSD	Non_withdrawal_event	Female	3	2.97991	-2.04214	0.00830587	1.2021	2.97991	1.00669	1.00674	1.00679	0	NA	Inf	Inf	3	11002902	11077090	11002899	11077087	0	11002899	74188
CEFMINOX	Non_withdrawal_event	Female	3	2.97991	-2.04214	0.00830587	1.2021	2.97991	1.00669	1.00674	1.00679	0	NA	Inf	Inf	3	11002902	11077090	11002899	11077087	0	11002899	74188
CEFOTAXIME SODIUMSULBACTAM	Non_withdrawal_event	Female	3	2.97991	-2.04214	0.00830587	1.2021	2.97991	1.00669	1.00674	1.00679	0	NA	Inf	Inf	3	11002902	11077090	11002899	11077087	0	11002899	74188
CHINESE HERBAL MEDICINE	Non_withdrawal_event	Female	3	2.97991	-2.04214	0.00830587	1.2021	2.97991	1.00669	1.00674	1.00679	0	NA	Inf	Inf	3	11002902	11077090	11002899	11077087	0	11002899	74188
CITRUCEL CLEAR MIX	Non_withdrawal_event	Female	3	2.97991	-2.04214	0.00830587	1.2021	2.97991	1.00669	1.00674	1.00679	0	NA	Inf	Inf	3	11002902	11077090	11002899	11077087	0	11002899	74188
DAFIRO	Non_withdrawal_event	Female	3	2.97991	-2.04214	0.00830587	1.2021	2.97991	1.00669	1.00674	1.00679	0	NA	Inf	Inf	3	11002902	11077090	11002899	11077087	0	11002899	74188
DETRUSITOL PROLONGED	Non_withdrawal_event	Female	3	2.97991	-2.04214	0.00830587	1.2021	2.97991	1.00669	1.00674	1.00679	0	NA	Inf	Inf	3	11002902	11077090	11002899	11077087	0	11002899	74188
DEXAMETHASONEGENTAMICIN	Non_withdrawal_event	Female	3	2.97991	-2.04214	0.00830587	1.2021	2.97991	1.00669	1.00674	1.00679	0	NA	Inf	Inf	3	11002902	11077090	11002899	11077087	0	11002899	74188
DIGITALINE NATIVELLE	Non_withdrawal_event	Female	3	2.97991	-2.04214	0.00830587	1.2021	2.97991	1.00669	1.00674	1.00679	0	NA	Inf	Inf	3	11002902	11077090	11002899	11077087	0	11002899	74188
FRANDOL	Non_withdrawal_event	Female	3	2.97991	-2.04214	0.00830587	1.2021	2.97991	1.00669	1.00674	1.00679	0	NA	Inf	Inf	3	11002902	11077090	11002899	11077087	0	11002899	74188
GENTACIN	Non_withdrawal_event	Female	3	2.97991	-2.04214	0.00830587	1.2021	2.97991	1.00669	1.00674	1.00679	0	NA	Inf	Inf	3	11002902	11077090	11002899	11077087	0	11002899	74188
GEVOKIZUMAB	Non_withdrawal_event	Female	3	2.97991	-2.04214	0.00830587	1.2021	2.97991	1.00669	1.00674	1.00679	0	NA	Inf	Inf	3	11002902	11077090	11002899	11077087	0	11002899	74188
HYDROMORPHINE	Non_withdrawal_event	Female	3	2.97991	-2.04214	0.00830587	1.2021	2.97991	1.00669	1.00674	1.00679	0	NA	Inf	Inf	3	11002902	11077090	11002899	11077087	0	11002899	74188
IMBRUVICA PHARMACYCLICS	Non_withdrawal_event	Female	3	2.97991	-2.04214	0.00830587	1.2021	2.97991	1.00669	1.00674	1.00679	0	NA	Inf	Inf	3	11002902	11077090	11002899	11077087	0	11002899	74188
IMMUKIN	Non_withdrawal_event	Female	3	2.97991	-2.04214	0.00830587	1.2021	2.97991	1.00669	1.00674	1.00679	0	NA	Inf	Inf	3	11002902	11077090	11002899	11077087	0	11002899	74188
JUZENTAIHO-TO	Non_withdrawal_event	Female	3	2.97991	-2.04214	0.00830587	1.2021	2.97991	1.00669	1.00674	1.00679	0	NA	Inf	Inf	3	11002902	11077090	11002899	11077087	0	11002899	74188
LENTOGESIC	Non_withdrawal_event	Female	3	2.97991	-2.04214	0.00830587	1.2021	2.97991	1.00669	1.00674	1.00679	0	NA	Inf	Inf	3	11002902	11077090	11002899	11077087	0	11002899	74188
LOCOID LIPOCREAM	Non_withdrawal_event	Female	3	2.97991	-2.04214	0.00830587	1.2021	2.97991	1.00669	1.00674	1.00679	0	NA	Inf	Inf	3	11002902	11077090	11002899	11077087	0	11002899	74188
LOPROX	Non_withdrawal_event	Female	3	2.97991	-2.04214	0.00830587	1.2021	2.97991	1.00669	1.00674	1.00679	0	NA	Inf	Inf	3	11002902	11077090	11002899	11077087	0	11002899	74188
MACLADIN TM	Non_withdrawal_event	Female	3	2.97991	-2.04214	0.00830587	1.2021	2.97991	1.00669	1.00674	1.00679	0	NA	Inf	Inf	3	11002902	11077090	11002899	11077087	0	11002899	74188
METHAQUALONE	Non_withdrawal_event	Female	3	2.97991	-2.04214	0.00830587	1.2021	2.97991	1.00669	1.00674	1.00679	0	NA	Inf	Inf	3	11002902	11077090	11002899	11077087	0	11002899	74188
MIDAX	Non_withdrawal_event	Female	3	2.97991	-2.04214	0.00830587	1.2021	2.97991	1.00669	1.00674	1.00679	0	NA	Inf	Inf	3	11002902	11077090	11002899	11077087	0	11002899	74188
OXALIPLATIN SANOFI	Non_withdrawal_event	Female	3	2.97991	-2.04214	0.00830587	1.2021	2.97991	1.00669	1.00674	1.00679	0	NA	Inf	Inf	3	11002902	11077090	11002899	11077087	0	11002899	74188
OXYCODON KAPSELN	Non_withdrawal_event	Female	3	2.97991	-2.04214	0.00830587	1.2021	2.97991	1.00669	1.00674	1.00679	0	NA	Inf	Inf	3	11002902	11077090	11002899	11077087	0	11002899	74188
PASER	Non_withdrawal_event	Female	3	2.97991	-2.04214	0.00830587	1.2021	2.97991	1.00669	1.00674	1.00679	0	NA	Inf	Inf	3	11002902	11077090	11002899	11077087	0	11002899	74188
PRONAXEN	Non_withdrawal_event	Female	3	2.97991	-2.04214	0.00830587	1.2021	2.97991	1.00669	1.00674	1.00679	0	NA	Inf	Inf	3	11002902	11077090	11002899	11077087	0	11002899	74188
PTKZK VS	Non_withdrawal_event	Female	3	2.97991	-2.04214	0.00830587	1.2021	2.97991	1.00669	1.00674	1.00679	0	NA	Inf	Inf	3	11002902	11077090	11002899	11077087	0	11002899	74188
REUMOFAN	Non_withdrawal_event	Female	3	2.97991	-2.04214	0.00830587	1.2021	2.97991	1.00669	1.00674	1.00679	0	NA	Inf	Inf	3	11002902	11077090	11002899	11077087	0	11002899	74188
SALICYLIC ACIDTRIAMCINOLONE ACETONIDE	Non_withdrawal_event	Female	3	2.97991	-2.04214	0.00830587	1.2021	2.97991	1.00669	1.00674	1.00679	0	NA	Inf	Inf	3	11002902	11077090	11002899	11077087	0	11002899	74188
SMOKE	Non_withdrawal_event	Female	3	2.97991	-2.04214	0.00830587	1.2021	2.97991	1.00669	1.00674	1.00679	0	NA	Inf	Inf	3	11002902	11077090	11002899	11077087	0	11002899	74188
STATIN MEDICATION	Non_withdrawal_event	Female	3	2.97991	-2.04214	0.00830587	1.2021	2.97991	1.00669	1.00674	1.00679	0	NA	Inf	Inf	3	11002902	11077090	11002899	11077087	0	11002899	74188
STIVARGA , BAYER	Non_withdrawal_event	Female	3	2.97991	-2.04214	0.00830587	1.2021	2.97991	1.00669	1.00674	1.00679	0	NA	Inf	Inf	3	11002902	11077090	11002899	11077087	0	11002899	74188
SULPRIDE	Non_withdrawal_event	Female	3	2.97991	-2.04214	0.00830587	1.2021	2.97991	1.00669	1.00674	1.00679	0	NA	Inf	Inf	3	11002902	11077090	11002899	11077087	0	11002899	74188
TERBINAFIN	Non_withdrawal_event	Female	3	2.97991	-2.04214	0.00830587	1.2021	2.97991	1.00669	1.00674	1.00679	0	NA	Inf	Inf	3	11002902	11077090	11002899	11077087	0	11002899	74188
TRINIPATCH	Non_withdrawal_event	Female	3	2.97991	-2.04214	0.00830587	1.2021	2.97991	1.00669	1.00674	1.00679	0	NA	Inf	Inf	3	11002902	11077090	11002899	11077087	0	11002899	74188
TROMALYT	Non_withdrawal_event	Female	3	2.97991	-2.04214	0.00830587	1.2021	2.97991	1.00669	1.00674	1.00679	0	NA	Inf	Inf	3	11002902	11077090	11002899	11077087	0	11002899	74188
ULINASTATIN	Non_withdrawal_event	Female	3	2.97991	-2.04214	0.00830587	1.2021	2.97991	1.00669	1.00674	1.00679	0	NA	Inf	Inf	3	11002902	11077090	11002899	11077087	0	11002899	74188
ZOHYDRO	Non_withdrawal_event	Female	3	2.97991	-2.04214	0.00830587	1.2021	2.97991	1.00669	1.00674	1.00679	0	NA	Inf	Inf	3	11002902	11077090	11002899	11077087	0	11002899	74188
REPROTEROL	Non_withdrawal_event	Female	3	2.97991	-2.04214	0.00830587	1.2021	2.97991	1.00669	1.00674	1.00679	0	NA	Inf	Inf	3	11002902	11077090	11002899	11077087	0	11002899	74188
PEMETREXED VIAL	Non_withdrawal_event	Female	3	2.97991	-2.04214	0.00830587	1.2021	2.97991	1.00669	1.00674	1.00679	0	NA	Inf	Inf	3	11002902	11077090	11002899	11077087	0	11002899	74188
ETRASIMOD ARGININE	Non_withdrawal_event	Female	3	2.97991	-2.04214	0.00830587	1.2021	2.97991	1.00669	1.00674	1.00679	0	NA	Inf	Inf	3	11002902	11077090	11002899	11077087	0	11002899	74188
BLACK WIDOW SPIDER IMMUNE GLOBULIN ANTIVENIN	Non_withdrawal_event	Female	3	2.97991	-2.04214	0.00830587	1.2021	2.97991	1.00669	1.00674	1.00679	0	NA	Inf	Inf	3	11002902	11077090	11002899	11077087	0	11002899	74188
CHONDROITIN AHYALURONATE	Non_withdrawal_event	Female	3	2.97991	-2.04214	0.00830587	1.2021	2.97991	1.00669	1.00674	1.00679	0	NA	Inf	Inf	3	11002902	11077090	11002899	11077087	0	11002899	74188
NORBUPRENORPHINE	Non_withdrawal_event	Female	3	2.97991	-2.04214	0.00830587	1.2021	2.97991	1.00669	1.00674	1.00679	0	NA	Inf	Inf	3	11002902	11077090	11002899	11077087	0	11002899	74188
DIANEAL PD W_DEXTROSE PLASTIC CONTAINER	Non_withdrawal_event	Female	3	2.97991	-2.04214	0.00830587	1.2021	2.97991	1.00669	1.00674	1.00679	0	NA	Inf	Inf	3	11002902	11077090	11002899	11077087	0	11002899	74188
IPRAGLIFLOZIN	Non_withdrawal_event	Female	3	2.97991	-2.04214	0.00830587	1.2021	2.97991	1.00669	1.00674	1.00679	0	NA	Inf	Inf	3	11002902	11077090	11002899	11077087	0	11002899	74188
XIAPEX	Non_withdrawal_event	Female	3	2.97991	-2.04214	0.00830587	1.2021	2.97991	1.00669	1.00674	1.00679	0	NA	Inf	Inf	3	11002902	11077090	11002899	11077087	0	11002899	74188
CHEMICAL	Non_withdrawal_event	Female	3	2.97991	-2.04214	0.00830587	1.2021	2.97991	1.00669	1.00674	1.00679	0	NA	Inf	Inf	3	11002902	11077090	11002899	11077087	0	11002899	74188
NITROBID	Non_withdrawal_event	Female	3	2.97991	-2.04214	0.00830587	1.2021	2.97991	1.00669	1.00674	1.00679	0	NA	Inf	Inf	3	11002902	11077090	11002899	11077087	0	11002899	74188
ENAHEXAL	Non_withdrawal_event	Female	3	2.97991	-2.04214	0.00830587	1.2021	2.97991	1.00669	1.00674	1.00679	0	NA	Inf	Inf	3	11002902	11077090	11002899	11077087	0	11002899	74188
INDOBUFEN	Non_withdrawal_event	Female	3	2.97991	-2.04214	0.00830587	1.2021	2.97991	1.00669	1.00674	1.00679	0	NA	Inf	Inf	3	11002902	11077090	11002899	11077087	0	11002899	74188
THYMALFASIN	Non_withdrawal_event	Female	3	2.97991	-2.04214	0.00830587	1.2021	2.97991	1.00669	1.00674	1.00679	0	NA	Inf	Inf	3	11002902	11077090	11002899	11077087	0	11002899	74188
MINOCYCLINE RPG PELLICULE	Non_withdrawal_event	Female	3	2.97991	-2.04214	0.00830587	1.2021	2.97991	1.00669	1.00674	1.00679	0	NA	Inf	Inf	3	11002902	11077090	11002899	11077087	0	11002899	74188
ACERTIL	Non_withdrawal_event	Female	3	2.97991	-2.04214	0.00830587	1.2021	2.97991	1.00669	1.00674	1.00679	0	NA	Inf	Inf	3	11002902	11077090	11002899	11077087	0	11002899	74188
ACETAMINOPHEN CHILD CHERRY	Non_withdrawal_event	Female	3	2.97991	-2.04214	0.00830587	1.2021	2.97991	1.00669	1.00674	1.00679	0	NA	Inf	Inf	3	11002902	11077090	11002899	11077087	0	11002899	74188
ALOIS	Non_withdrawal_event	Female	3	2.97991	-2.04214	0.00830587	1.2021	2.97991	1.00669	1.00674	1.00679	0	NA	Inf	Inf	3	11002902	11077090	11002899	11077087	0	11002899	74188
ANTASOL	Non_withdrawal_event	Female	3	2.97991	-2.04214	0.00830587	1.2021	2.97991	1.00669	1.00674	1.00679	0	NA	Inf	Inf	3	11002902	11077090	11002899	11077087	0	11002899	74188
APOPREDNISONE	Non_withdrawal_event	Female	3	2.97991	-2.04214	0.00830587	1.2021	2.97991	1.00669	1.00674	1.00679	0	NA	Inf	Inf	3	11002902	11077090	11002899	11077087	0	11002899	74188
ARISTOSPAN	Non_withdrawal_event	Female	3	2.97991	-2.04214	0.00830587	1.2021	2.97991	1.00669	1.00674	1.00679	0	NA	Inf	Inf	3	11002902	11077090	11002899	11077087	0	11002899	74188
ASP	Non_withdrawal_event	Female	3	2.97991	-2.04214	0.00830587	1.2021	2.97991	1.00669	1.00674	1.00679	0	NA	Inf	Inf	3	11002902	11077090	11002899	11077087	0	11002899	74188
BIFIDOBACTERIUM LONGUMLACTOBACILLUS ACIDOPHILUS_LACTOBACILLUS RHAMNOSUS	Non_withdrawal_event	Female	3	2.97991	-2.04214	0.00830587	1.2021	2.97991	1.00669	1.00674	1.00679	0	NA	Inf	Inf	3	11002902	11077090	11002899	11077087	0	11002899	74188
CARIMUNE IMMUNE GLOBULIN	Non_withdrawal_event	Female	3	2.97991	-2.04214	0.00830587	1.2021	2.97991	1.00669	1.00674	1.00679	0	NA	Inf	Inf	3	11002902	11077090	11002899	11077087	0	11002899	74188
CETORNAN	Non_withdrawal_event	Female	3	2.97991	-2.04214	0.00830587	1.2021	2.97991	1.00669	1.00674	1.00679	0	NA	Inf	Inf	3	11002902	11077090	11002899	11077087	0	11002899	74188
CIFORADENANT	Non_withdrawal_event	Female	3	2.97991	-2.04214	0.00830587	1.2021	2.97991	1.00669	1.00674	1.00679	0	NA	Inf	Inf	3	11002902	11077090	11002899	11077087	0	11002899	74188
CIPRALEX_	Non_withdrawal_event	Female	3	2.97991	-2.04214	0.00830587	1.2021	2.97991	1.00669	1.00674	1.00679	0	NA	Inf	Inf	3	11002902	11077090	11002899	11077087	0	11002899	74188
CITRATETRISODIUM	Non_withdrawal_event	Female	3	2.97991	-2.04214	0.00830587	1.2021	2.97991	1.00669	1.00674	1.00679	0	NA	Inf	Inf	3	11002902	11077090	11002899	11077087	0	11002899	74188
COVALS	Non_withdrawal_event	Female	3	2.97991	-2.04214	0.00830587	1.2021	2.97991	1.00669	1.00674	1.00679	0	NA	Inf	Inf	3	11002902	11077090	11002899	11077087	0	11002899	74188
CREST PROHEALTH PROCTOR_GAMBLE	Non_withdrawal_event	Female	3	2.97991	-2.04214	0.00830587	1.2021	2.97991	1.00669	1.00674	1.00679	0	NA	Inf	Inf	3	11002902	11077090	11002899	11077087	0	11002899	74188
DECONGESTANTS_ANTIALLERGICS	Non_withdrawal_event	Female	3	2.97991	-2.04214	0.00830587	1.2021	2.97991	1.00669	1.00674	1.00679	0	NA	Inf	Inf	3	11002902	11077090	11002899	11077087	0	11002899	74188
DEHYDROEPIANDROSTERONE	Non_withdrawal_event	Female	3	2.97991	-2.04214	0.00830587	1.2021	2.97991	1.00669	1.00674	1.00679	0	NA	Inf	Inf	3	11002902	11077090	11002899	11077087	0	11002899	74188
DEXOFEN	Non_withdrawal_event	Female	3	2.97991	-2.04214	0.00830587	1.2021	2.97991	1.00669	1.00674	1.00679	0	NA	Inf	Inf	3	11002902	11077090	11002899	11077087	0	11002899	74188
DIACOMIT	Non_withdrawal_event	Female	3	2.97991	-2.04214	0.00830587	1.2021	2.97991	1.00669	1.00674	1.00679	0	NA	Inf	Inf	3	11002902	11077090	11002899	11077087	0	11002899	74188
DIBASICSODIUM PHOSPHATE MONOBASIC	Non_withdrawal_event	Female	3	2.97991	-2.04214	0.00830587	1.2021	2.97991	1.00669	1.00674	1.00679	0	NA	Inf	Inf	3	11002902	11077090	11002899	11077087	0	11002899	74188
DICHLOTRIDE	Non_withdrawal_event	Female	3	2.97991	-2.04214	0.00830587	1.2021	2.97991	1.00669	1.00674	1.00679	0	NA	Inf	Inf	3	11002902	11077090	11002899	11077087	0	11002899	74188
DIMETICONE	Non_withdrawal_event	Female	3	2.97991	-2.04214	0.00830587	1.2021	2.97991	1.00669	1.00674	1.00679	0	NA	Inf	Inf	3	11002902	11077090	11002899	11077087	0	11002899	74188
DRAMAMINE LESS DROWSY FORMULA	Non_withdrawal_event	Female	3	2.97991	-2.04214	0.00830587	1.2021	2.97991	1.00669	1.00674	1.00679	0	NA	Inf	Inf	3	11002902	11077090	11002899	11077087	0	11002899	74188
ERITROCINA	Non_withdrawal_event	Female	3	2.97991	-2.04214	0.00830587	1.2021	2.97991	1.00669	1.00674	1.00679	0	NA	Inf	Inf	3	11002902	11077090	11002899	11077087	0	11002899	74188
ETOPOSID	Non_withdrawal_event	Female	3	2.97991	-2.04214	0.00830587	1.2021	2.97991	1.00669	1.00674	1.00679	0	NA	Inf	Inf	3	11002902	11077090	11002899	11077087	0	11002899	74188
EYLEA 0.- REGENERON	Non_withdrawal_event	Female	3	2.97991	-2.04214	0.00830587	1.2021	2.97991	1.00669	1.00674	1.00679	0	NA	Inf	Inf	3	11002902	11077090	11002899	11077087	0	11002899	74188
FLEET	Non_withdrawal_event	Female	3	2.97991	-2.04214	0.00830587	1.2021	2.97991	1.00669	1.00674	1.00679	0	NA	Inf	Inf	3	11002902	11077090	11002899	11077087	0	11002899	74188
FLUVIRIN	Non_withdrawal_event	Female	3	2.97991	-2.04214	0.00830587	1.2021	2.97991	1.00669	1.00674	1.00679	0	NA	Inf	Inf	3	11002902	11077090	11002899	11077087	0	11002899	74188
FUSID	Non_withdrawal_event	Female	3	2.97991	-2.04214	0.00830587	1.2021	2.97991	1.00669	1.00674	1.00679	0	NA	Inf	Inf	3	11002902	11077090	11002899	11077087	0	11002899	74188
FUSIDIN	Non_withdrawal_event	Female	3	2.97991	-2.04214	0.00830587	1.2021	2.97991	1.00669	1.00674	1.00679	0	NA	Inf	Inf	3	11002902	11077090	11002899	11077087	0	11002899	74188
GAMMA GLOBULIN	Non_withdrawal_event	Female	3	2.97991	-2.04214	0.00830587	1.2021	2.97991	1.00669	1.00674	1.00679	0	NA	Inf	Inf	3	11002902	11077090	11002899	11077087	0	11002899	74188
GIASION	Non_withdrawal_event	Female	3	2.97991	-2.04214	0.00830587	1.2021	2.97991	1.00669	1.00674	1.00679	0	NA	Inf	Inf	3	11002902	11077090	11002899	11077087	0	11002899	74188
GINKGO BILOBA LEAF EXTRACT	Non_withdrawal_event	Female	3	2.97991	-2.04214	0.00830587	1.2021	2.97991	1.00669	1.00674	1.00679	0	NA	Inf	Inf	3	11002902	11077090	11002899	11077087	0	11002899	74188
HALDOL_	Non_withdrawal_event	Female	3	2.97991	-2.04214	0.00830587	1.2021	2.97991	1.00669	1.00674	1.00679	0	NA	Inf	Inf	3	11002902	11077090	11002899	11077087	0	11002899	74188
HERBSROOTS	Non_withdrawal_event	Female	3	2.97991	-2.04214	0.00830587	1.2021	2.97991	1.00669	1.00674	1.00679	0	NA	Inf	Inf	3	11002902	11077090	11002899	11077087	0	11002899	74188
HURRICAINE SPRAY BEUTLICH	Non_withdrawal_event	Female	3	2.97991	-2.04214	0.00830587	1.2021	2.97991	1.00669	1.00674	1.00679	0	NA	Inf	Inf	3	11002902	11077090	11002899	11077087	0	11002899	74188
IMUNACE	Non_withdrawal_event	Female	3	2.97991	-2.04214	0.00830587	1.2021	2.97991	1.00669	1.00674	1.00679	0	NA	Inf	Inf	3	11002902	11077090	11002899	11077087	0	11002899	74188
IODIXANOL MGIML AMERSHAM	Non_withdrawal_event	Female	3	2.97991	-2.04214	0.00830587	1.2021	2.97991	1.00669	1.00674	1.00679	0	NA	Inf	Inf	3	11002902	11077090	11002899	11077087	0	11002899	74188
IPRAGLIFLOZIN LPROLINE_SITAGLIPTIN	Non_withdrawal_event	Female	3	2.97991	-2.04214	0.00830587	1.2021	2.97991	1.00669	1.00674	1.00679	0	NA	Inf	Inf	3	11002902	11077090	11002899	11077087	0	11002899	74188
LEDERMYCIN	Non_withdrawal_event	Female	3	2.97991	-2.04214	0.00830587	1.2021	2.97991	1.00669	1.00674	1.00679	0	NA	Inf	Inf	3	11002902	11077090	11002899	11077087	0	11002899	74188
LEVOCARNIL	Non_withdrawal_event	Female	3	2.97991	-2.04214	0.00830587	1.2021	2.97991	1.00669	1.00674	1.00679	0	NA	Inf	Inf	3	11002902	11077090	11002899	11077087	0	11002899	74188
LOPRIL_	Non_withdrawal_event	Female	3	2.97991	-2.04214	0.00830587	1.2021	2.97991	1.00669	1.00674	1.00679	0	NA	Inf	Inf	3	11002902	11077090	11002899	11077087	0	11002899	74188
LOTAR	Non_withdrawal_event	Female	3	2.97991	-2.04214	0.00830587	1.2021	2.97991	1.00669	1.00674	1.00679	0	NA	Inf	Inf	3	11002902	11077090	11002899	11077087	0	11002899	74188
LUDENS	Non_withdrawal_event	Female	3	2.97991	-2.04214	0.00830587	1.2021	2.97991	1.00669	1.00674	1.00679	0	NA	Inf	Inf	3	11002902	11077090	11002899	11077087	0	11002899	74188
LUTEIN	Non_withdrawal_event	Female	3	2.97991	-2.04214	0.00830587	1.2021	2.97991	1.00669	1.00674	1.00679	0	NA	Inf	Inf	3	11002902	11077090	11002899	11077087	0	11002899	74188
MEMARY	Non_withdrawal_event	Female	3	2.97991	-2.04214	0.00830587	1.2021	2.97991	1.00669	1.00674	1.00679	0	NA	Inf	Inf	3	11002902	11077090	11002899	11077087	0	11002899	74188
MEPRAL	Non_withdrawal_event	Female	3	2.97991	-2.04214	0.00830587	1.2021	2.97991	1.00669	1.00674	1.00679	0	NA	Inf	Inf	3	11002902	11077090	11002899	11077087	0	11002899	74188
METAMUCIL SUGARFREE SMOOTH TEXTURE, ORANGE FLAVOR (PSYLLIUM HYDROPHIL	Non_withdrawal_event	Female	3	2.97991	-2.04214	0.00830587	1.2021	2.97991	1.00669	1.00674	1.00679	0	NA	Inf	Inf	3	11002902	11077090	11002899	11077087	0	11002899	74188
MONOCRIXO	Non_withdrawal_event	Female	3	2.97991	-2.04214	0.00830587	1.2021	2.97991	1.00669	1.00674	1.00679	0	NA	Inf	Inf	3	11002902	11077090	11002899	11077087	0	11002899	74188
NAXITAMAB	Non_withdrawal_event	Female	3	2.97991	-2.04214	0.00830587	1.2021	2.97991	1.00669	1.00674	1.00679	0	NA	Inf	Inf	3	11002902	11077090	11002899	11077087	0	11002899	74188
OPHTHALMOLOGICALS	Non_withdrawal_event	Female	3	2.97991	-2.04214	0.00830587	1.2021	2.97991	1.00669	1.00674	1.00679	0	NA	Inf	Inf	3	11002902	11077090	11002899	11077087	0	11002899	74188
OPTALIDON	Non_withdrawal_event	Female	3	2.97991	-2.04214	0.00830587	1.2021	2.97991	1.00669	1.00674	1.00679	0	NA	Inf	Inf	3	11002902	11077090	11002899	11077087	0	11002899	74188
OXIS	Non_withdrawal_event	Female	3	2.97991	-2.04214	0.00830587	1.2021	2.97991	1.00669	1.00674	1.00679	0	NA	Inf	Inf	3	11002902	11077090	11002899	11077087	0	11002899	74188
OXYCET	Non_withdrawal_event	Female	3	2.97991	-2.04214	0.00830587	1.2021	2.97991	1.00669	1.00674	1.00679	0	NA	Inf	Inf	3	11002902	11077090	11002899	11077087	0	11002899	74188
OXYCODON NALOXON	Non_withdrawal_event	Female	3	2.97991	-2.04214	0.00830587	1.2021	2.97991	1.00669	1.00674	1.00679	0	NA	Inf	Inf	3	11002902	11077090	11002899	11077087	0	11002899	74188
PANITUMUMAB PRIOR TO STUDY ADMINISTRATION	Non_withdrawal_event	Female	3	2.97991	-2.04214	0.00830587	1.2021	2.97991	1.00669	1.00674	1.00679	0	NA	Inf	Inf	3	11002902	11077090	11002899	11077087	0	11002899	74188
PRAXITEN	Non_withdrawal_event	Female	3	2.97991	-2.04214	0.00830587	1.2021	2.97991	1.00669	1.00674	1.00679	0	NA	Inf	Inf	3	11002902	11077090	11002899	11077087	0	11002899	74188
PROMETAX	Non_withdrawal_event	Female	3	2.97991	-2.04214	0.00830587	1.2021	2.97991	1.00669	1.00674	1.00679	0	NA	Inf	Inf	3	11002902	11077090	11002899	11077087	0	11002899	74188
PROSTAVASINUG	Non_withdrawal_event	Female	3	2.97991	-2.04214	0.00830587	1.2021	2.97991	1.00669	1.00674	1.00679	0	NA	Inf	Inf	3	11002902	11077090	11002899	11077087	0	11002899	74188
RAXIBACUMAB	Non_withdrawal_event	Female	3	2.97991	-2.04214	0.00830587	1.2021	2.97991	1.00669	1.00674	1.00679	0	NA	Inf	Inf	3	11002902	11077090	11002899	11077087	0	11002899	74188
RHINOTROPHYL	Non_withdrawal_event	Female	3	2.97991	-2.04214	0.00830587	1.2021	2.97991	1.00669	1.00674	1.00679	0	NA	Inf	Inf	3	11002902	11077090	11002899	11077087	0	11002899	74188
SALSOLA KALI POLLEN	Non_withdrawal_event	Female	3	2.97991	-2.04214	0.00830587	1.2021	2.97991	1.00669	1.00674	1.00679	0	NA	Inf	Inf	3	11002902	11077090	11002899	11077087	0	11002899	74188
SOMATROGON	Non_withdrawal_event	Female	3	2.97991	-2.04214	0.00830587	1.2021	2.97991	1.00669	1.00674	1.00679	0	NA	Inf	Inf	3	11002902	11077090	11002899	11077087	0	11002899	74188
SUSPECTED MEDICATION	Non_withdrawal_event	Female	3	2.97991	-2.04214	0.00830587	1.2021	2.97991	1.00669	1.00674	1.00679	0	NA	Inf	Inf	3	11002902	11077090	11002899	11077087	0	11002899	74188
TABLOID	Non_withdrawal_event	Female	3	2.97991	-2.04214	0.00830587	1.2021	2.97991	1.00669	1.00674	1.00679	0	NA	Inf	Inf	3	11002902	11077090	11002899	11077087	0	11002899	74188
TEGISON	Non_withdrawal_event	Female	3	2.97991	-2.04214	0.00830587	1.2021	2.97991	1.00669	1.00674	1.00679	0	NA	Inf	Inf	3	11002902	11077090	11002899	11077087	0	11002899	74188
THERALITE	Non_withdrawal_event	Female	3	2.97991	-2.04214	0.00830587	1.2021	2.97991	1.00669	1.00674	1.00679	0	NA	Inf	Inf	3	11002902	11077090	11002899	11077087	0	11002899	74188
TRIAMETERENE_HYDROCHLOROTHIAZIDE	Non_withdrawal_event	Female	3	2.97991	-2.04214	0.00830587	1.2021	2.97991	1.00669	1.00674	1.00679	0	NA	Inf	Inf	3	11002902	11077090	11002899	11077087	0	11002899	74188
XEPLION_	Non_withdrawal_event	Female	3	2.97991	-2.04214	0.00830587	1.2021	2.97991	1.00669	1.00674	1.00679	0	NA	Inf	Inf	3	11002902	11077090	11002899	11077087	0	11002899	74188
XORIMAX	Non_withdrawal_event	Female	3	2.97991	-2.04214	0.00830587	1.2021	2.97991	1.00669	1.00674	1.00679	0	NA	Inf	Inf	3	11002902	11077090	11002899	11077087	0	11002899	74188
ZPACK-ZITHROM	Non_withdrawal_event	Female	3	2.97991	-2.04214	0.00830587	1.2021	2.97991	1.00669	1.00674	1.00679	0	NA	Inf	Inf	3	11002902	11077090	11002899	11077087	0	11002899	74188
CREST PROHEALTH TOOTHPASTE	Non_withdrawal_event	Female	3	2.97991	-2.04214	0.00830587	1.2021	2.97991	1.00669	1.00674	1.00679	0	NA	Inf	Inf	3	11002902	11077090	11002899	11077087	0	11002899	74188
SEROTONIN REUPTAKE INHIBITORS	Non_withdrawal_event	Female	3	2.97991	-2.04214	0.00830587	1.2021	2.97991	1.00669	1.00674	1.00679	0	NA	Inf	Inf	3	11002902	11077090	11002899	11077087	0	11002899	74188
ASPARA K	Non_withdrawal_event	Female	3	2.97991	-2.04214	0.00830587	1.2021	2.97991	1.00669	1.00674	1.00679	0	NA	Inf	Inf	3	11002902	11077090	11002899	11077087	0	11002899	74188
METHENOLONE	Non_withdrawal_event	Female	3	2.97991	-2.04214	0.00830587	1.2021	2.97991	1.00669	1.00674	1.00679	0	NA	Inf	Inf	3	11002902	11077090	11002899	11077087	0	11002899	74188
ANTIRETROVIRAL	Non_withdrawal_event	Female	3	2.97991	-2.04214	0.00830587	1.2021	2.97991	1.00669	1.00674	1.00679	0	NA	Inf	Inf	3	11002902	11077090	11002899	11077087	0	11002899	74188
CARBOPLATINETOPOSIDE_IFOSFAMIDE	Non_withdrawal_event	Female	3	2.97991	-2.04214	0.00830587	1.2021	2.97991	1.00669	1.00674	1.00679	0	NA	Inf	Inf	3	11002902	11077090	11002899	11077087	0	11002899	74188
CISPLATIN CISPLATIN)	Non_withdrawal_event	Female	3	2.97991	-2.04214	0.00830587	1.2021	2.97991	1.00669	1.00674	1.00679	0	NA	Inf	Inf	3	11002902	11077090	11002899	11077087	0	11002899	74188
FILDESIN	Non_withdrawal_event	Female	3	2.97991	-2.04214	0.00830587	1.2021	2.97991	1.00669	1.00674	1.00679	0	NA	Inf	Inf	3	11002902	11077090	11002899	11077087	0	11002899	74188
FOSINOPRIL SODIUMHYDROCHLOROTHIAZIDE	Non_withdrawal_event	Female	3	2.97991	-2.04214	0.00830587	1.2021	2.97991	1.00669	1.00674	1.00679	0	NA	Inf	Inf	3	11002902	11077090	11002899	11077087	0	11002899	74188
IRRIGATION,	Non_withdrawal_event	Female	3	2.97991	-2.04214	0.00830587	1.2021	2.97991	1.00669	1.00674	1.00679	0	NA	Inf	Inf	3	11002902	11077090	11002899	11077087	0	11002899	74188
NONSTEROIDAL ANTI-INFLAMMATORY AGENT	Non_withdrawal_event	Female	3	2.97991	-2.04214	0.00830587	1.2021	2.97991	1.00669	1.00674	1.00679	0	NA	Inf	Inf	3	11002902	11077090	11002899	11077087	0	11002899	74188
SHIOSOL	Non_withdrawal_event	Female	3	2.97991	-2.04214	0.00830587	1.2021	2.97991	1.00669	1.00674	1.00679	0	NA	Inf	Inf	3	11002902	11077090	11002899	11077087	0	11002899	74188
TROLNITRATE	Non_withdrawal_event	Female	3	2.97991	-2.04214	0.00830587	1.2021	2.97991	1.00669	1.00674	1.00679	0	NA	Inf	Inf	3	11002902	11077090	11002899	11077087	0	11002899	74188
ADRENAL PREPARATIONS	Non_withdrawal_event	Female	3	2.97991	-2.04214	0.00830587	1.2021	2.97991	1.00669	1.00674	1.00679	0	NA	Inf	Inf	3	11002902	11077090	11002899	11077087	0	11002899	74188
AMINOPHYLLINECHLORPHENIRAMINE_METHOXYPHENAMINE \NOSCAPINE	Non_withdrawal_event	Female	3	2.97991	-2.04214	0.00830587	1.2021	2.97991	1.00669	1.00674	1.00679	0	NA	Inf	Inf	3	11002902	11077090	11002899	11077087	0	11002899	74188
TOXICODENDRON RADICANS LEAF	Non_withdrawal_event	Female	3	2.97991	-2.04214	0.00830587	1.2021	2.97991	1.00669	1.00674	1.00679	0	NA	Inf	Inf	3	11002902	11077090	11002899	11077087	0	11002899	74188
NASAREL	Non_withdrawal_event	Female	3	2.97991	-2.04214	0.00830587	1.2021	2.97991	1.00669	1.00674	1.00679	0	NA	Inf	Inf	3	11002902	11077090	11002899	11077087	0	11002899	74188
DEXTROSEDEXTROSE_\ CHLORIDE	Non_withdrawal_event	Female	3	2.97991	-2.04214	0.00830587	1.2021	2.97991	1.00669	1.00674	1.00679	0	NA	Inf	Inf	3	11002902	11077090	11002899	11077087	0	11002899	74188
MOMETASONE FUROATE MONOHYDRATEOLOPATADINE	Non_withdrawal_event	Female	3	2.97991	-2.04214	0.00830587	1.2021	2.97991	1.00669	1.00674	1.00679	0	NA	Inf	Inf	3	11002902	11077090	11002899	11077087	0	11002899	74188
LUMASIRAN	Non_withdrawal_event	Female	3	2.97991	-2.04214	0.00830587	1.2021	2.97991	1.00669	1.00674	1.00679	0	NA	Inf	Inf	3	11002902	11077090	11002899	11077087	0	11002899	74188
ACETAMINOPHENCHLORPHENIRAMINE_DEXTROMETHORPHAN \GUAIFENESIN\PHENYLEPHRINE	Non_withdrawal_event	Female	3	2.97991	-2.04214	0.00830587	1.2021	2.97991	1.00669	1.00674	1.00679	0	NA	Inf	Inf	3	11002902	11077090	11002899	11077087	0	11002899	74188
ACTRAPHANE HM	Non_withdrawal_event	Female	3	2.97991	-2.04214	0.00830587	1.2021	2.97991	1.00669	1.00674	1.00679	0	NA	Inf	Inf	3	11002902	11077090	11002899	11077087	0	11002899	74188
ACURETIC	Non_withdrawal_event	Female	3	2.97991	-2.04214	0.00830587	1.2021	2.97991	1.00669	1.00674	1.00679	0	NA	Inf	Inf	3	11002902	11077090	11002899	11077087	0	11002899	74188
AKURIT	Non_withdrawal_event	Female	3	2.97991	-2.04214	0.00830587	1.2021	2.97991	1.00669	1.00674	1.00679	0	NA	Inf	Inf	3	11002902	11077090	11002899	11077087	0	11002899	74188
AMETYCINE	Non_withdrawal_event	Female	3	2.97991	-2.04214	0.00830587	1.2021	2.97991	1.00669	1.00674	1.00679	0	NA	Inf	Inf	3	11002902	11077090	11002899	11077087	0	11002899	74188
ANSAID	Non_withdrawal_event	Female	3	2.97991	-2.04214	0.00830587	1.2021	2.97991	1.00669	1.00674	1.00679	0	NA	Inf	Inf	3	11002902	11077090	11002899	11077087	0	11002899	74188
ANTI INFLAMMATORY	Non_withdrawal_event	Female	3	2.97991	-2.04214	0.00830587	1.2021	2.97991	1.00669	1.00674	1.00679	0	NA	Inf	Inf	3	11002902	11077090	11002899	11077087	0	11002899	74188
ANTIDIABETIC MEDICATION	Non_withdrawal_event	Female	3	2.97991	-2.04214	0.00830587	1.2021	2.97991	1.00669	1.00674	1.00679	0	NA	Inf	Inf	3	11002902	11077090	11002899	11077087	0	11002899	74188
ANXIOLYTIC	Non_withdrawal_event	Female	3	2.97991	-2.04214	0.00830587	1.2021	2.97991	1.00669	1.00674	1.00679	0	NA	Inf	Inf	3	11002902	11077090	11002899	11077087	0	11002899	74188
ARACYTINE 2	Non_withdrawal_event	Female	3	2.97991	-2.04214	0.00830587	1.2021	2.97991	1.00669	1.00674	1.00679	0	NA	Inf	Inf	3	11002902	11077090	11002899	11077087	0	11002899	74188
ARASENA	Non_withdrawal_event	Female	3	2.97991	-2.04214	0.00830587	1.2021	2.97991	1.00669	1.00674	1.00679	0	NA	Inf	Inf	3	11002902	11077090	11002899	11077087	0	11002899	74188
ASPARAGINE	Non_withdrawal_event	Female	3	2.97991	-2.04214	0.00830587	1.2021	2.97991	1.00669	1.00674	1.00679	0	NA	Inf	Inf	3	11002902	11077090	11002899	11077087	0	11002899	74188
ASTOMIN	Non_withdrawal_event	Female	3	2.97991	-2.04214	0.00830587	1.2021	2.97991	1.00669	1.00674	1.00679	0	NA	Inf	Inf	3	11002902	11077090	11002899	11077087	0	11002899	74188
BENEFIBER PLUS CALCIUM_WHEAT DEXTRINCALCIUM , WHEA	Non_withdrawal_event	Female	3	2.97991	-2.04214	0.00830587	1.2021	2.97991	1.00669	1.00674	1.00679	0	NA	Inf	Inf	3	11002902	11077090	11002899	11077087	0	11002899	74188
CARTEOL	Non_withdrawal_event	Female	3	2.97991	-2.04214	0.00830587	1.2021	2.97991	1.00669	1.00674	1.00679	0	NA	Inf	Inf	3	11002902	11077090	11002899	11077087	0	11002899	74188
CEFTERAM PIVOXIL	Non_withdrawal_event	Female	3	2.97991	-2.04214	0.00830587	1.2021	2.97991	1.00669	1.00674	1.00679	0	NA	Inf	Inf	3	11002902	11077090	11002899	11077087	0	11002899	74188
CEFUROXIMRATIOPHARM	Non_withdrawal_event	Female	3	2.97991	-2.04214	0.00830587	1.2021	2.97991	1.00669	1.00674	1.00679	0	NA	Inf	Inf	3	11002902	11077090	11002899	11077087	0	11002899	74188
CHILDRENS PEDIACARE PLUS COLD (PSEUDOEPHEDRINE, DEX	Non_withdrawal_event	Female	3	2.97991	-2.04214	0.00830587	1.2021	2.97991	1.00669	1.00674	1.00679	0	NA	Inf	Inf	3	11002902	11077090	11002899	11077087	0	11002899	74188
CHLORPHENIRAMINE MALEATDIHYDROCODEINE_METHYLEPHEDRINE , DL-	Non_withdrawal_event	Female	3	2.97991	-2.04214	0.00830587	1.2021	2.97991	1.00669	1.00674	1.00679	0	NA	Inf	Inf	3	11002902	11077090	11002899	11077087	0	11002899	74188
CHRONOINDOCID	Non_withdrawal_event	Female	3	2.97991	-2.04214	0.00830587	1.2021	2.97991	1.00669	1.00674	1.00679	0	NA	Inf	Inf	3	11002902	11077090	11002899	11077087	0	11002899	74188
CINREBAFUSP ALFA	Non_withdrawal_event	Female	3	2.97991	-2.04214	0.00830587	1.2021	2.97991	1.00669	1.00674	1.00679	0	NA	Inf	Inf	3	11002902	11077090	11002899	11077087	0	11002899	74188
CIPROFLOXACINTINIDAZOLE	Non_withdrawal_event	Female	3	2.97991	-2.04214	0.00830587	1.2021	2.97991	1.00669	1.00674	1.00679	0	NA	Inf	Inf	3	11002902	11077090	11002899	11077087	0	11002899	74188
CISORDINOL ACUTARD	Non_withdrawal_event	Female	3	2.97991	-2.04214	0.00830587	1.2021	2.97991	1.00669	1.00674	1.00679	0	NA	Inf	Inf	3	11002902	11077090	11002899	11077087	0	11002899	74188
CLOPERASTINE	Non_withdrawal_event	Female	3	2.97991	-2.04214	0.00830587	1.2021	2.97991	1.00669	1.00674	1.00679	0	NA	Inf	Inf	3	11002902	11077090	11002899	11077087	0	11002899	74188
COKENZEN 12	Non_withdrawal_event	Female	3	2.97991	-2.04214	0.00830587	1.2021	2.97991	1.00669	1.00674	1.00679	0	NA	Inf	Inf	3	11002902	11077090	11002899	11077087	0	11002899	74188
COLTRAMYL	Non_withdrawal_event	Female	3	2.97991	-2.04214	0.00830587	1.2021	2.97991	1.00669	1.00674	1.00679	0	NA	Inf	Inf	3	11002902	11077090	11002899	11077087	0	11002899	74188
CONCENTRATED ELECTROLYTIC	Non_withdrawal_event	Female	3	2.97991	-2.04214	0.00830587	1.2021	2.97991	1.00669	1.00674	1.00679	0	NA	Inf	Inf	3	11002902	11077090	11002899	11077087	0	11002899	74188
CONIVAPTAN	Non_withdrawal_event	Female	3	2.97991	-2.04214	0.00830587	1.2021	2.97991	1.00669	1.00674	1.00679	0	NA	Inf	Inf	3	11002902	11077090	11002899	11077087	0	11002899	74188
CYPHER	Non_withdrawal_event	Female	3	2.97991	-2.04214	0.00830587	1.2021	2.97991	1.00669	1.00674	1.00679	0	NA	Inf	Inf	3	11002902	11077090	11002899	11077087	0	11002899	74188
CYPHER CORONARY STENT	Non_withdrawal_event	Female	3	2.97991	-2.04214	0.00830587	1.2021	2.97991	1.00669	1.00674	1.00679	0	NA	Inf	Inf	3	11002902	11077090	11002899	11077087	0	11002899	74188
DARBEPOETIN	Non_withdrawal_event	Female	3	2.97991	-2.04214	0.00830587	1.2021	2.97991	1.00669	1.00674	1.00679	0	NA	Inf	Inf	3	11002902	11077090	11002899	11077087	0	11002899	74188
DELSYM ADULT ORANGE OZ	Non_withdrawal_event	Female	3	2.97991	-2.04214	0.00830587	1.2021	2.97991	1.00669	1.00674	1.00679	0	NA	Inf	Inf	3	11002902	11077090	11002899	11077087	0	11002899	74188
DESERNIL	Non_withdrawal_event	Female	3	2.97991	-2.04214	0.00830587	1.2021	2.97991	1.00669	1.00674	1.00679	0	NA	Inf	Inf	3	11002902	11077090	11002899	11077087	0	11002899	74188
DESMOPRESSIN NASAL	Non_withdrawal_event	Female	3	2.97991	-2.04214	0.00830587	1.2021	2.97991	1.00669	1.00674	1.00679	0	NA	Inf	Inf	3	11002902	11077090	11002899	11077087	0	11002899	74188
DETERGENT	Non_withdrawal_event	Female	3	2.97991	-2.04214	0.00830587	1.2021	2.97991	1.00669	1.00674	1.00679	0	NA	Inf	Inf	3	11002902	11077090	11002899	11077087	0	11002899	74188
DICLOCIL	Non_withdrawal_event	Female	3	2.97991	-2.04214	0.00830587	1.2021	2.97991	1.00669	1.00674	1.00679	0	NA	Inf	Inf	3	11002902	11077090	11002899	11077087	0	11002899	74188
DIET	Non_withdrawal_event	Female	3	2.97991	-2.04214	0.00830587	1.2021	2.97991	1.00669	1.00674	1.00679	0	NA	Inf	Inf	3	11002902	11077090	11002899	11077087	0	11002899	74188
DITIOCARB ZINC	Non_withdrawal_event	Female	3	2.97991	-2.04214	0.00830587	1.2021	2.97991	1.00669	1.00674	1.00679	0	NA	Inf	Inf	3	11002902	11077090	11002899	11077087	0	11002899	74188
DOLONEX DT	Non_withdrawal_event	Female	3	2.97991	-2.04214	0.00830587	1.2021	2.97991	1.00669	1.00674	1.00679	0	NA	Inf	Inf	3	11002902	11077090	11002899	11077087	0	11002899	74188
ECASA	Non_withdrawal_event	Female	3	2.97991	-2.04214	0.00830587	1.2021	2.97991	1.00669	1.00674	1.00679	0	NA	Inf	Inf	3	11002902	11077090	11002899	11077087	0	11002899	74188
EMPYNASE	Non_withdrawal_event	Female	3	2.97991	-2.04214	0.00830587	1.2021	2.97991	1.00669	1.00674	1.00679	0	NA	Inf	Inf	3	11002902	11077090	11002899	11077087	0	11002899	74188
EMTRICITABINTENOFOVIR	Non_withdrawal_event	Female	3	2.97991	-2.04214	0.00830587	1.2021	2.97991	1.00669	1.00674	1.00679	0	NA	Inf	Inf	3	11002902	11077090	11002899	11077087	0	11002899	74188
EPANUTIN INFATABS	Non_withdrawal_event	Female	3	2.97991	-2.04214	0.00830587	1.2021	2.97991	1.00669	1.00674	1.00679	0	NA	Inf	Inf	3	11002902	11077090	11002899	11077087	0	11002899	74188
EXISULIND	Non_withdrawal_event	Female	3	2.97991	-2.04214	0.00830587	1.2021	2.97991	1.00669	1.00674	1.00679	0	NA	Inf	Inf	3	11002902	11077090	11002899	11077087	0	11002899	74188
FAXINE	Non_withdrawal_event	Female	3	2.97991	-2.04214	0.00830587	1.2021	2.97991	1.00669	1.00674	1.00679	0	NA	Inf	Inf	3	11002902	11077090	11002899	11077087	0	11002899	74188
FLUROX	Non_withdrawal_event	Female	3	2.97991	-2.04214	0.00830587	1.2021	2.97991	1.00669	1.00674	1.00679	0	NA	Inf	Inf	3	11002902	11077090	11002899	11077087	0	11002899	74188
FOLSAN	Non_withdrawal_event	Female	3	2.97991	-2.04214	0.00830587	1.2021	2.97991	1.00669	1.00674	1.00679	0	NA	Inf	Inf	3	11002902	11077090	11002899	11077087	0	11002899	74188
GALENIC PANIPENEM_BETAMIPRON/	Non_withdrawal_event	Female	3	2.97991	-2.04214	0.00830587	1.2021	2.97991	1.00669	1.00674	1.00679	0	NA	Inf	Inf	3	11002902	11077090	11002899	11077087	0	11002899	74188
GAMUNEX C	Non_withdrawal_event	Female	3	2.97991	-2.04214	0.00830587	1.2021	2.97991	1.00669	1.00674	1.00679	0	NA	Inf	Inf	3	11002902	11077090	11002899	11077087	0	11002899	74188
GASPORT	Non_withdrawal_event	Female	3	2.97991	-2.04214	0.00830587	1.2021	2.97991	1.00669	1.00674	1.00679	0	NA	Inf	Inf	3	11002902	11077090	11002899	11077087	0	11002899	74188
HALFLYTELY_BISACODYL	Non_withdrawal_event	Female	3	2.97991	-2.04214	0.00830587	1.2021	2.97991	1.00669	1.00674	1.00679	0	NA	Inf	Inf	3	11002902	11077090	11002899	11077087	0	11002899	74188
HAVRIX	Non_withdrawal_event	Female	3	2.97991	-2.04214	0.00830587	1.2021	2.97991	1.00669	1.00674	1.00679	0	NA	Inf	Inf	3	11002902	11077090	11002899	11077087	0	11002899	74188
HISTOACRYL	Non_withdrawal_event	Female	3	2.97991	-2.04214	0.00830587	1.2021	2.97991	1.00669	1.00674	1.00679	0	NA	Inf	Inf	3	11002902	11077090	11002899	11077087	0	11002899	74188
INFLUENZA VIRUS ACALIFORNIA_/2009 X-181 ANTIGEN (FORMALDEHYDE INACTIVATED)_INFLUENZA A VIRUS A/VICTORIA/210/2009 X-187 (H3N2) ANTIGEN (FORMALDEHYDE INACTIVATED)\INFLUENZA B VIRUS B/BRISBANE/60/2008 ANTIGEN (FORMALDEHYDE INACTIVATED)\INFLUENZA VIRUS VACCINE	Non_withdrawal_event	Female	3	2.97991	-2.04214	0.00830587	1.2021	2.97991	1.00669	1.00674	1.00679	0	NA	Inf	Inf	3	11002902	11077090	11002899	11077087	0	11002899	74188
INSULIN ISOPHANE	Non_withdrawal_event	Female	3	2.97991	-2.04214	0.00830587	1.2021	2.97991	1.00669	1.00674	1.00679	0	NA	Inf	Inf	3	11002902	11077090	11002899	11077087	0	11002899	74188
IPSTYL	Non_withdrawal_event	Female	3	2.97991	-2.04214	0.00830587	1.2021	2.97991	1.00669	1.00674	1.00679	0	NA	Inf	Inf	3	11002902	11077090	11002899	11077087	0	11002899	74188
KYPROLISCARFILZOMIB)	Non_withdrawal_event	Female	3	2.97991	-2.04214	0.00830587	1.2021	2.97991	1.00669	1.00674	1.00679	0	NA	Inf	Inf	3	11002902	11077090	11002899	11077087	0	11002899	74188
LACTOBACILLUS PLANTARUM	Non_withdrawal_event	Female	3	2.97991	-2.04214	0.00830587	1.2021	2.97991	1.00669	1.00674	1.00679	0	NA	Inf	Inf	3	11002902	11077090	11002899	11077087	0	11002899	74188
LIDOCAINE (LIDOCAINE HYDROCHLORIDE INJECTIO	Non_withdrawal_event	Female	3	2.97991	-2.04214	0.00830587	1.2021	2.97991	1.00669	1.00674	1.00679	0	NA	Inf	Inf	3	11002902	11077090	11002899	11077087	0	11002899	74188
LIMPIDEX	Non_withdrawal_event	Female	3	2.97991	-2.04214	0.00830587	1.2021	2.97991	1.00669	1.00674	1.00679	0	NA	Inf	Inf	3	11002902	11077090	11002899	11077087	0	11002899	74188
LIPROLOG LISPRO	Non_withdrawal_event	Female	3	2.97991	-2.04214	0.00830587	1.2021	2.97991	1.00669	1.00674	1.00679	0	NA	Inf	Inf	3	11002902	11077090	11002899	11077087	0	11002899	74188
LISINIPRIL	Non_withdrawal_event	Female	3	2.97991	-2.04214	0.00830587	1.2021	2.97991	1.00669	1.00674	1.00679	0	NA	Inf	Inf	3	11002902	11077090	11002899	11077087	0	11002899	74188
LISTERINE FRESHBURST	Non_withdrawal_event	Female	3	2.97991	-2.04214	0.00830587	1.2021	2.97991	1.00669	1.00674	1.00679	0	NA	Inf	Inf	3	11002902	11077090	11002899	11077087	0	11002899	74188
LOTENSIN_(NOT )	Non_withdrawal_event	Female	3	2.97991	-2.04214	0.00830587	1.2021	2.97991	1.00669	1.00674	1.00679	0	NA	Inf	Inf	3	11002902	11077090	11002899	11077087	0	11002899	74188
MAXERAN	Non_withdrawal_event	Female	3	2.97991	-2.04214	0.00830587	1.2021	2.97991	1.00669	1.00674	1.00679	0	NA	Inf	Inf	3	11002902	11077090	11002899	11077087	0	11002899	74188
METOTREXATO	Non_withdrawal_event	Female	3	2.97991	-2.04214	0.00830587	1.2021	2.97991	1.00669	1.00674	1.00679	0	NA	Inf	Inf	3	11002902	11077090	11002899	11077087	0	11002899	74188
MODITEN	Non_withdrawal_event	Female	3	2.97991	-2.04214	0.00830587	1.2021	2.97991	1.00669	1.00674	1.00679	0	NA	Inf	Inf	3	11002902	11077090	11002899	11077087	0	11002899	74188
MOISTURIZER	Non_withdrawal_event	Female	3	2.97991	-2.04214	0.00830587	1.2021	2.97991	1.00669	1.00674	1.00679	0	NA	Inf	Inf	3	11002902	11077090	11002899	11077087	0	11002899	74188
MONOCORDIL	Non_withdrawal_event	Female	3	2.97991	-2.04214	0.00830587	1.2021	2.97991	1.00669	1.00674	1.00679	0	NA	Inf	Inf	3	11002902	11077090	11002899	11077087	0	11002899	74188
MONOTILDIEM (NOT )	Non_withdrawal_event	Female	3	2.97991	-2.04214	0.00830587	1.2021	2.97991	1.00669	1.00674	1.00679	0	NA	Inf	Inf	3	11002902	11077090	11002899	11077087	0	11002899	74188
MUROMONAB	Non_withdrawal_event	Female	3	2.97991	-2.04214	0.00830587	1.2021	2.97991	1.00669	1.00674	1.00679	0	NA	Inf	Inf	3	11002902	11077090	11002899	11077087	0	11002899	74188
MYDRIATICUM	Non_withdrawal_event	Female	3	2.97991	-2.04214	0.00830587	1.2021	2.97991	1.00669	1.00674	1.00679	0	NA	Inf	Inf	3	11002902	11077090	11002899	11077087	0	11002899	74188
NAFTIN	Non_withdrawal_event	Female	3	2.97991	-2.04214	0.00830587	1.2021	2.97991	1.00669	1.00674	1.00679	0	NA	Inf	Inf	3	11002902	11077090	11002899	11077087	0	11002899	74188
NEOBRUFEN	Non_withdrawal_event	Female	3	2.97991	-2.04214	0.00830587	1.2021	2.97991	1.00669	1.00674	1.00679	0	NA	Inf	Inf	3	11002902	11077090	11002899	11077087	0	11002899	74188
NEOMYCIN SULFATEPREDNISOLONE	Non_withdrawal_event	Female	3	2.97991	-2.04214	0.00830587	1.2021	2.97991	1.00669	1.00674	1.00679	0	NA	Inf	Inf	3	11002902	11077090	11002899	11077087	0	11002899	74188
NEPHRON CORPORATION	Non_withdrawal_event	Female	3	2.97991	-2.04214	0.00830587	1.2021	2.97991	1.00669	1.00674	1.00679	0	NA	Inf	Inf	3	11002902	11077090	11002899	11077087	0	11002899	74188
NEUTROGENA ULTRA SHEER SUNBLOCK SPF	Non_withdrawal_event	Female	3	2.97991	-2.04214	0.00830587	1.2021	2.97991	1.00669	1.00674	1.00679	0	NA	Inf	Inf	3	11002902	11077090	11002899	11077087	0	11002899	74188
NICOUMALONE	Non_withdrawal_event	Female	3	2.97991	-2.04214	0.00830587	1.2021	2.97991	1.00669	1.00674	1.00679	0	NA	Inf	Inf	3	11002902	11077090	11002899	11077087	0	11002899	74188
NORVANCOMYCIN	Non_withdrawal_event	Female	3	2.97991	-2.04214	0.00830587	1.2021	2.97991	1.00669	1.00674	1.00679	0	NA	Inf	Inf	3	11002902	11077090	11002899	11077087	0	11002899	74188
NOVALGIN_	Non_withdrawal_event	Female	3	2.97991	-2.04214	0.00830587	1.2021	2.97991	1.00669	1.00674	1.00679	0	NA	Inf	Inf	3	11002902	11077090	11002899	11077087	0	11002899	74188
OMEGA FATTY ACIDS_VITAMINS	Non_withdrawal_event	Female	3	2.97991	-2.04214	0.00830587	1.2021	2.97991	1.00669	1.00674	1.00679	0	NA	Inf	Inf	3	11002902	11077090	11002899	11077087	0	11002899	74188
PARALDEHYDE	Non_withdrawal_event	Female	3	2.97991	-2.04214	0.00830587	1.2021	2.97991	1.00669	1.00674	1.00679	0	NA	Inf	Inf	3	11002902	11077090	11002899	11077087	0	11002899	74188
PEPLEO	Non_withdrawal_event	Female	3	2.97991	-2.04214	0.00830587	1.2021	2.97991	1.00669	1.00674	1.00679	0	NA	Inf	Inf	3	11002902	11077090	11002899	11077087	0	11002899	74188
PHYTOSTEROLS	Non_withdrawal_event	Female	3	2.97991	-2.04214	0.00830587	1.2021	2.97991	1.00669	1.00674	1.00679	0	NA	Inf	Inf	3	11002902	11077090	11002899	11077087	0	11002899	74188
PRENATAL	Non_withdrawal_event	Female	3	2.97991	-2.04214	0.00830587	1.2021	2.97991	1.00669	1.00674	1.00679	0	NA	Inf	Inf	3	11002902	11077090	11002899	11077087	0	11002899	74188
PRIMALAN	Non_withdrawal_event	Female	3	2.97991	-2.04214	0.00830587	1.2021	2.97991	1.00669	1.00674	1.00679	0	NA	Inf	Inf	3	11002902	11077090	11002899	11077087	0	11002899	74188
RENOGRAFIN	Non_withdrawal_event	Female	3	2.97991	-2.04214	0.00830587	1.2021	2.97991	1.00669	1.00674	1.00679	0	NA	Inf	Inf	3	11002902	11077090	11002899	11077087	0	11002899	74188
RICOLA	Non_withdrawal_event	Female	3	2.97991	-2.04214	0.00830587	1.2021	2.97991	1.00669	1.00674	1.00679	0	NA	Inf	Inf	3	11002902	11077090	11002899	11077087	0	11002899	74188
SALMETEROLFLUTICASONPROPIONAAT	Non_withdrawal_event	Female	3	2.97991	-2.04214	0.00830587	1.2021	2.97991	1.00669	1.00674	1.00679	0	NA	Inf	Inf	3	11002902	11077090	11002899	11077087	0	11002899	74188
SANDOSTATINE	Non_withdrawal_event	Female	3	2.97991	-2.04214	0.00830587	1.2021	2.97991	1.00669	1.00674	1.00679	0	NA	Inf	Inf	3	11002902	11077090	11002899	11077087	0	11002899	74188
SANSERT	Non_withdrawal_event	Female	3	2.97991	-2.04214	0.00830587	1.2021	2.97991	1.00669	1.00674	1.00679	0	NA	Inf	Inf	3	11002902	11077090	11002899	11077087	0	11002899	74188
SEPTRIM	Non_withdrawal_event	Female	3	2.97991	-2.04214	0.00830587	1.2021	2.97991	1.00669	1.00674	1.00679	0	NA	Inf	Inf	3	11002902	11077090	11002899	11077087	0	11002899	74188
SHOSEIRYUTO	Non_withdrawal_event	Female	3	2.97991	-2.04214	0.00830587	1.2021	2.97991	1.00669	1.00674	1.00679	0	NA	Inf	Inf	3	11002902	11077090	11002899	11077087	0	11002899	74188
SLONIACIN	Non_withdrawal_event	Female	3	2.97991	-2.04214	0.00830587	1.2021	2.97991	1.00669	1.00674	1.00679	0	NA	Inf	Inf	3	11002902	11077090	11002899	11077087	0	11002899	74188
SOTAHEXAL	Non_withdrawal_event	Female	3	2.97991	-2.04214	0.00830587	1.2021	2.97991	1.00669	1.00674	1.00679	0	NA	Inf	Inf	3	11002902	11077090	11002899	11077087	0	11002899	74188
SPIROFUR	Non_withdrawal_event	Female	3	2.97991	-2.04214	0.00830587	1.2021	2.97991	1.00669	1.00674	1.00679	0	NA	Inf	Inf	3	11002902	11077090	11002899	11077087	0	11002899	74188
SUBLIMAZE	Non_withdrawal_event	Female	3	2.97991	-2.04214	0.00830587	1.2021	2.97991	1.00669	1.00674	1.00679	0	NA	Inf	Inf	3	11002902	11077090	11002899	11077087	0	11002899	74188
TARGINACT	Non_withdrawal_event	Female	3	2.97991	-2.04214	0.00830587	1.2021	2.97991	1.00669	1.00674	1.00679	0	NA	Inf	Inf	3	11002902	11077090	11002899	11077087	0	11002899	74188
TEETHING HYLANDS	Non_withdrawal_event	Female	3	2.97991	-2.04214	0.00830587	1.2021	2.97991	1.00669	1.00674	1.00679	0	NA	Inf	Inf	3	11002902	11077090	11002899	11077087	0	11002899	74188
TIMOMANN AUGENTROPFEN	Non_withdrawal_event	Female	3	2.97991	-2.04214	0.00830587	1.2021	2.97991	1.00669	1.00674	1.00679	0	NA	Inf	Inf	3	11002902	11077090	11002899	11077087	0	11002899	74188
TISSUCOL DUO WEEFSELLIJM	Non_withdrawal_event	Female	3	2.97991	-2.04214	0.00830587	1.2021	2.97991	1.00669	1.00674	1.00679	0	NA	Inf	Inf	3	11002902	11077090	11002899	11077087	0	11002899	74188
TOLEXINE	Non_withdrawal_event	Female	3	2.97991	-2.04214	0.00830587	1.2021	2.97991	1.00669	1.00674	1.00679	0	NA	Inf	Inf	3	11002902	11077090	11002899	11077087	0	11002899	74188
TRIAD ALCOHOL PREP PAD	Non_withdrawal_event	Female	3	2.97991	-2.04214	0.00830587	1.2021	2.97991	1.00669	1.00674	1.00679	0	NA	Inf	Inf	3	11002902	11077090	11002899	11077087	0	11002899	74188
URALYT	Non_withdrawal_event	Female	3	2.97991	-2.04214	0.00830587	1.2021	2.97991	1.00669	1.00674	1.00679	0	NA	Inf	Inf	3	11002902	11077090	11002899	11077087	0	11002899	74188
URISPAS	Non_withdrawal_event	Female	3	2.97991	-2.04214	0.00830587	1.2021	2.97991	1.00669	1.00674	1.00679	0	NA	Inf	Inf	3	11002902	11077090	11002899	11077087	0	11002899	74188
VASOTEC RPD	Non_withdrawal_event	Female	3	2.97991	-2.04214	0.00830587	1.2021	2.97991	1.00669	1.00674	1.00679	0	NA	Inf	Inf	3	11002902	11077090	11002899	11077087	0	11002899	74188
VEGAMOX	Non_withdrawal_event	Female	3	2.97991	-2.04214	0.00830587	1.2021	2.97991	1.00669	1.00674	1.00679	0	NA	Inf	Inf	3	11002902	11077090	11002899	11077087	0	11002899	74188
VELMANASE ALFATYCV	Non_withdrawal_event	Female	3	2.97991	-2.04214	0.00830587	1.2021	2.97991	1.00669	1.00674	1.00679	0	NA	Inf	Inf	3	11002902	11077090	11002899	11077087	0	11002899	74188
VEPESIDESANDOZ	Non_withdrawal_event	Female	3	2.97991	-2.04214	0.00830587	1.2021	2.97991	1.00669	1.00674	1.00679	0	NA	Inf	Inf	3	11002902	11077090	11002899	11077087	0	11002899	74188
ZELBORAF GENENGTECH	Non_withdrawal_event	Female	3	2.97991	-2.04214	0.00830587	1.2021	2.97991	1.00669	1.00674	1.00679	0	NA	Inf	Inf	3	11002902	11077090	11002899	11077087	0	11002899	74188
ZETAMAX	Non_withdrawal_event	Female	3	2.97991	-2.04214	0.00830587	1.2021	2.97991	1.00669	1.00674	1.00679	0	NA	Inf	Inf	3	11002902	11077090	11002899	11077087	0	11002899	74188
4-METHYLENEDIOXYPYROVALERONE	Non_withdrawal_event	Female	3	2.97991	-2.04214	0.00830587	1.2021	2.97991	1.00669	1.00674	1.00679	0	NA	Inf	Inf	3	11002902	11077090	11002899	11077087	0	11002899	74188
ABBOTICIN .	Non_withdrawal_event	Female	3	2.97991	-2.04214	0.00830587	1.2021	2.97991	1.00669	1.00674	1.00679	0	NA	Inf	Inf	3	11002902	11077090	11002899	11077087	0	11002899	74188
ACACIA	Non_withdrawal_event	Female	3	2.97991	-2.04214	0.00830587	1.2021	2.97991	1.00669	1.00674	1.00679	0	NA	Inf	Inf	3	11002902	11077090	11002899	11077087	0	11002899	74188
ACCUZYME	Non_withdrawal_event	Female	3	2.97991	-2.04214	0.00830587	1.2021	2.97991	1.00669	1.00674	1.00679	0	NA	Inf	Inf	3	11002902	11077090	11002899	11077087	0	11002899	74188
ACELOFENAC	Non_withdrawal_event	Female	3	2.97991	-2.04214	0.00830587	1.2021	2.97991	1.00669	1.00674	1.00679	0	NA	Inf	Inf	3	11002902	11077090	11002899	11077087	0	11002899	74188
ACEPROMAZINE_ACEPROMETAZINE_CLORAZEPATE	Non_withdrawal_event	Female	3	2.97991	-2.04214	0.00830587	1.2021	2.97991	1.00669	1.00674	1.00679	0	NA	Inf	Inf	3	11002902	11077090	11002899	11077087	0	11002899	74188
ACETAMINOPHEN CAFFEINE_) CARISOPRODOL (+)	Non_withdrawal_event	Female	3	2.97991	-2.04214	0.00830587	1.2021	2.97991	1.00669	1.00674	1.00679	0	NA	Inf	Inf	3	11002902	11077090	11002899	11077087	0	11002899	74188
ACETAMINOPHENALCOHOL_PHENYLTOLOXAMINE	Non_withdrawal_event	Female	3	2.97991	-2.04214	0.00830587	1.2021	2.97991	1.00669	1.00674	1.00679	0	NA	Inf	Inf	3	11002902	11077090	11002899	11077087	0	11002899	74188
ACETAMINOPHENAMANTADINE_CHLORPHENIRAMINE	Non_withdrawal_event	Female	3	2.97991	-2.04214	0.00830587	1.2021	2.97991	1.00669	1.00674	1.00679	0	NA	Inf	Inf	3	11002902	11077090	11002899	11077087	0	11002899	74188
ACETAMINOPHENDEXTROMETHORPHAN_DIPHENHYDRAMINE	Non_withdrawal_event	Female	3	2.97991	-2.04214	0.00830587	1.2021	2.97991	1.00669	1.00674	1.00679	0	NA	Inf	Inf	3	11002902	11077090	11002899	11077087	0	11002899	74188
ACETAMINOPHENPROPYPHENAZONE	Non_withdrawal_event	Female	3	2.97991	-2.04214	0.00830587	1.2021	2.97991	1.00669	1.00674	1.00679	0	NA	Inf	Inf	3	11002902	11077090	11002899	11077087	0	11002899	74188
ACETAMINOPHEN_CAFFEINE_PROMETHAZINE_SALICYLAMIDE	Non_withdrawal_event	Female	3	2.97991	-2.04214	0.00830587	1.2021	2.97991	1.00669	1.00674	1.00679	0	NA	Inf	Inf	3	11002902	11077090	11002899	11077087	0	11002899	74188
ACNE FREE KIT	Non_withdrawal_event	Female	3	2.97991	-2.04214	0.00830587	1.2021	2.97991	1.00669	1.00674	1.00679	0	NA	Inf	Inf	3	11002902	11077090	11002899	11077087	0	11002899	74188
ACRIDINE DERIVATIVES	Non_withdrawal_event	Female	3	2.97991	-2.04214	0.00830587	1.2021	2.97991	1.00669	1.00674	1.00679	0	NA	Inf	Inf	3	11002902	11077090	11002899	11077087	0	11002899	74188
ACT TOTAL CARE DRY MOUTH	Non_withdrawal_event	Female	3	2.97991	-2.04214	0.00830587	1.2021	2.97991	1.00669	1.00674	1.00679	0	NA	Inf	Inf	3	11002902	11077090	11002899	11077087	0	11002899	74188
ACTINOMYCINES	Non_withdrawal_event	Female	3	2.97991	-2.04214	0.00830587	1.2021	2.97991	1.00669	1.00674	1.00679	0	NA	Inf	Inf	3	11002902	11077090	11002899	11077087	0	11002899	74188
ACTRAPHANE HM PENSET	Non_withdrawal_event	Female	3	2.97991	-2.04214	0.00830587	1.2021	2.97991	1.00669	1.00674	1.00679	0	NA	Inf	Inf	3	11002902	11077090	11002899	11077087	0	11002899	74188
ACUPHASE	Non_withdrawal_event	Female	3	2.97991	-2.04214	0.00830587	1.2021	2.97991	1.00669	1.00674	1.00679	0	NA	Inf	Inf	3	11002902	11077090	11002899	11077087	0	11002899	74188
ADENINEANHYDROUS CITRIC ACID_DEXTROSE \MANNITOL\ \SODIUM , MONOBASIC, MONOHYDRATE\TRISODIUM	Non_withdrawal_event	Female	3	2.97991	-2.04214	0.00830587	1.2021	2.97991	1.00669	1.00674	1.00679	0	NA	Inf	Inf	3	11002902	11077090	11002899	11077087	0	11002899	74188
ADINAZOLAM	Non_withdrawal_event	Female	3	2.97991	-2.04214	0.00830587	1.2021	2.97991	1.00669	1.00674	1.00679	0	NA	Inf	Inf	3	11002902	11077090	11002899	11077087	0	11002899	74188
ADRIBLASTIN CS STERILE	Non_withdrawal_event	Female	3	2.97991	-2.04214	0.00830587	1.2021	2.97991	1.00669	1.00674	1.00679	0	NA	Inf	Inf	3	11002902	11077090	11002899	11077087	0	11002899	74188
ADRONAT	Non_withdrawal_event	Female	3	2.97991	-2.04214	0.00830587	1.2021	2.97991	1.00669	1.00674	1.00679	0	NA	Inf	Inf	3	11002902	11077090	11002899	11077087	0	11002899	74188
ADRONAT COMPRESSE	Non_withdrawal_event	Female	3	2.97991	-2.04214	0.00830587	1.2021	2.97991	1.00669	1.00674	1.00679	0	NA	Inf	Inf	3	11002902	11077090	11002899	11077087	0	11002899	74188
AFXCB	Non_withdrawal_event	Female	3	2.97991	-2.04214	0.00830587	1.2021	2.97991	1.00669	1.00674	1.00679	0	NA	Inf	Inf	3	11002902	11077090	11002899	11077087	0	11002899	74188
ALCAVIS	Non_withdrawal_event	Female	3	2.97991	-2.04214	0.00830587	1.2021	2.97991	1.00669	1.00674	1.00679	0	NA	Inf	Inf	3	11002902	11077090	11002899	11077087	0	11002899	74188
ALCOHOLDEXTROMETHORPHAN	Non_withdrawal_event	Female	3	2.97991	-2.04214	0.00830587	1.2021	2.97991	1.00669	1.00674	1.00679	0	NA	Inf	Inf	3	11002902	11077090	11002899	11077087	0	11002899	74188
ALCOHOLLIDOCAINE_ZINC	Non_withdrawal_event	Female	3	2.97991	-2.04214	0.00830587	1.2021	2.97991	1.00669	1.00674	1.00679	0	NA	Inf	Inf	3	11002902	11077090	11002899	11077087	0	11002899	74188
ALDORIL	Non_withdrawal_event	Female	3	2.97991	-2.04214	0.00830587	1.2021	2.97991	1.00669	1.00674	1.00679	0	NA	Inf	Inf	3	11002902	11077090	11002899	11077087	0	11002899	74188
ALENAT VECKOTABLETT	Non_withdrawal_event	Female	3	2.97991	-2.04214	0.00830587	1.2021	2.97991	1.00669	1.00674	1.00679	0	NA	Inf	Inf	3	11002902	11077090	11002899	11077087	0	11002899	74188
ALENDRONHEXAL	Non_withdrawal_event	Female	3	2.97991	-2.04214	0.00830587	1.2021	2.97991	1.00669	1.00674	1.00679	0	NA	Inf	Inf	3	11002902	11077090	11002899	11077087	0	11002899	74188
ALFATRADIOLDEXAMETHASONE_SALICYLIC ACID	Non_withdrawal_event	Female	3	2.97991	-2.04214	0.00830587	1.2021	2.97991	1.00669	1.00674	1.00679	0	NA	Inf	Inf	3	11002902	11077090	11002899	11077087	0	11002899	74188
ALISKIREN HEMIFUMARATEAMLODIPINE	Non_withdrawal_event	Female	3	2.97991	-2.04214	0.00830587	1.2021	2.97991	1.00669	1.00674	1.00679	0	NA	Inf	Inf	3	11002902	11077090	11002899	11077087	0	11002899	74188
ALKASELTZER PLUS EFFERVESCENT COLD_	Non_withdrawal_event	Female	3	2.97991	-2.04214	0.00830587	1.2021	2.97991	1.00669	1.00674	1.00679	0	NA	Inf	Inf	3	11002902	11077090	11002899	11077087	0	11002899	74188
ALKASELTZER PLUS EFFERVESCENT TIME COLD	Non_withdrawal_event	Female	3	2.97991	-2.04214	0.00830587	1.2021	2.97991	1.00669	1.00674	1.00679	0	NA	Inf	Inf	3	11002902	11077090	11002899	11077087	0	11002899	74188
ALKASELTZER PLUS FLU FORMULA	Non_withdrawal_event	Female	3	2.97991	-2.04214	0.00830587	1.2021	2.97991	1.00669	1.00674	1.00679	0	NA	Inf	Inf	3	11002902	11077090	11002899	11077087	0	11002899	74188
ALLANTOINAMINACRINE_DIENESTROL\SULFANILAMIDE	Non_withdrawal_event	Female	3	2.97991	-2.04214	0.00830587	1.2021	2.97991	1.00669	1.00674	1.00679	0	NA	Inf	Inf	3	11002902	11077090	11002899	11077087	0	11002899	74188
ALLELOCK OD	Non_withdrawal_event	Female	3	2.97991	-2.04214	0.00830587	1.2021	2.97991	1.00669	1.00674	1.00679	0	NA	Inf	Inf	3	11002902	11077090	11002899	11077087	0	11002899	74188
ALLERGEN EXTRACTS	Non_withdrawal_event	Female	3	2.97991	-2.04214	0.00830587	1.2021	2.97991	1.00669	1.00674	1.00679	0	NA	Inf	Inf	3	11002902	11077090	11002899	11077087	0	11002899	74188
ALLERGENS INSECT VENOM	Non_withdrawal_event	Female	3	2.97991	-2.04214	0.00830587	1.2021	2.97991	1.00669	1.00674	1.00679	0	NA	Inf	Inf	3	11002902	11077090	11002899	11077087	0	11002899	74188
ALPHA.-TOCOPHEROL_ASCORBIC ACID	Non_withdrawal_event	Female	3	2.97991	-2.04214	0.00830587	1.2021	2.97991	1.00669	1.00674	1.00679	0	NA	Inf	Inf	3	11002902	11077090	11002899	11077087	0	11002899	74188
ALPHA.-TOCOPHEROL_ASCORBIC ACID\BIOTIN\CALCIUM \CHOLECALCIFEROL\COPPER\CYANOCOBALAMIN\FERROUS \FOLIC ACID\IODINE\MAGNESIUM\NIACINAMIDE\PANTOTHENIC ACID\PYRIDOXINE\RIBOFLAVIN\THIAMINE\VITAMIN \ZINC	Non_withdrawal_event	Female	3	2.97991	-2.04214	0.00830587	1.2021	2.97991	1.00669	1.00674	1.00679	0	NA	Inf	Inf	3	11002902	11077090	11002899	11077087	0	11002899	74188
ALPHAREDISOL	Non_withdrawal_event	Female	3	2.97991	-2.04214	0.00830587	1.2021	2.97991	1.00669	1.00674	1.00679	0	NA	Inf	Inf	3	11002902	11077090	11002899	11077087	0	11002899	74188
ALUMINUM HYDROXIDESODIUM ALGINATE	Non_withdrawal_event	Female	3	2.97991	-2.04214	0.00830587	1.2021	2.97991	1.00669	1.00674	1.00679	0	NA	Inf	Inf	3	11002902	11077090	11002899	11077087	0	11002899	74188
AMBISONE	Non_withdrawal_event	Female	3	2.97991	-2.04214	0.00830587	1.2021	2.97991	1.00669	1.00674	1.00679	0	NA	Inf	Inf	3	11002902	11077090	11002899	11077087	0	11002899	74188
AMINOGLYCOSIDE	Non_withdrawal_event	Female	3	2.97991	-2.04214	0.00830587	1.2021	2.97991	1.00669	1.00674	1.00679	0	NA	Inf	Inf	3	11002902	11077090	11002899	11077087	0	11002899	74188
AMITIZA MCG TAKEDA	Non_withdrawal_event	Female	3	2.97991	-2.04214	0.00830587	1.2021	2.97991	1.00669	1.00674	1.00679	0	NA	Inf	Inf	3	11002902	11077090	11002899	11077087	0	11002899	74188
AMITRIPTYLINOXIDE	Non_withdrawal_event	Female	3	2.97991	-2.04214	0.00830587	1.2021	2.97991	1.00669	1.00674	1.00679	0	NA	Inf	Inf	3	11002902	11077090	11002899	11077087	0	11002899	74188
AMOXIBETA	Non_withdrawal_event	Female	3	2.97991	-2.04214	0.00830587	1.2021	2.97991	1.00669	1.00674	1.00679	0	NA	Inf	Inf	3	11002902	11077090	11002899	11077087	0	11002899	74188
AMOXICILLINFLUCLOXACILLIN	Non_withdrawal_event	Female	3	2.97991	-2.04214	0.00830587	1.2021	2.97991	1.00669	1.00674	1.00679	0	NA	Inf	Inf	3	11002902	11077090	11002899	11077087	0	11002899	74188
ANAGASTRA	Non_withdrawal_event	Female	3	2.97991	-2.04214	0.00830587	1.2021	2.97991	1.00669	1.00674	1.00679	0	NA	Inf	Inf	3	11002902	11077090	11002899	11077087	0	11002899	74188
ANALGESIA	Non_withdrawal_event	Female	3	2.97991	-2.04214	0.00830587	1.2021	2.97991	1.00669	1.00674	1.00679	0	NA	Inf	Inf	3	11002902	11077090	11002899	11077087	0	11002899	74188
ANTIALLERGIC	Non_withdrawal_event	Female	3	2.97991	-2.04214	0.00830587	1.2021	2.97991	1.00669	1.00674	1.00679	0	NA	Inf	Inf	3	11002902	11077090	11002899	11077087	0	11002899	74188
ANTIASTHMATICS	Non_withdrawal_event	Female	3	2.97991	-2.04214	0.00830587	1.2021	2.97991	1.00669	1.00674	1.00679	0	NA	Inf	Inf	3	11002902	11077090	11002899	11077087	0	11002899	74188
ANTIBIOTIC MEDICINE	Non_withdrawal_event	Female	3	2.97991	-2.04214	0.00830587	1.2021	2.97991	1.00669	1.00674	1.00679	0	NA	Inf	Inf	3	11002902	11077090	11002899	11077087	0	11002899	74188
ANTIGLAUCOMA PREPARATIONS_MIOTICS ANTIGLAUCOMA PREPARATIONS_M	Non_withdrawal_event	Female	3	2.97991	-2.04214	0.00830587	1.2021	2.97991	1.00669	1.00674	1.00679	0	NA	Inf	Inf	3	11002902	11077090	11002899	11077087	0	11002899	74188
ANTIGRIPPINE	Non_withdrawal_event	Female	3	2.97991	-2.04214	0.00830587	1.2021	2.97991	1.00669	1.00674	1.00679	0	NA	Inf	Inf	3	11002902	11077090	11002899	11077087	0	11002899	74188
ANTIINFECTIVE MEDICATION (ANTI-INFECTIVE MEDICA	Non_withdrawal_event	Female	3	2.97991	-2.04214	0.00830587	1.2021	2.97991	1.00669	1.00674	1.00679	0	NA	Inf	Inf	3	11002902	11077090	11002899	11077087	0	11002899	74188
ANTIINFLAMMATORY DRUGS	Non_withdrawal_event	Female	3	2.97991	-2.04214	0.00830587	1.2021	2.97991	1.00669	1.00674	1.00679	0	NA	Inf	Inf	3	11002902	11077090	11002899	11077087	0	11002899	74188
ANTIINFLAMMATORY MEDICATIONS	Non_withdrawal_event	Female	3	2.97991	-2.04214	0.00830587	1.2021	2.97991	1.00669	1.00674	1.00679	0	NA	Inf	Inf	3	11002902	11077090	11002899	11077087	0	11002899	74188
ANTIINFLAMMATORYANTIRHEUMATIC PRODUCTS (ANTIINFLAMMATORY_ANTIRHEUMATI	Non_withdrawal_event	Female	3	2.97991	-2.04214	0.00830587	1.2021	2.97991	1.00669	1.00674	1.00679	0	NA	Inf	Inf	3	11002902	11077090	11002899	11077087	0	11002899	74188
ANTIPYRINE_BENZOCAINE OTIC	Non_withdrawal_event	Female	3	2.97991	-2.04214	0.00830587	1.2021	2.97991	1.00669	1.00674	1.00679	0	NA	Inf	Inf	3	11002902	11077090	11002899	11077087	0	11002899	74188
ANTISEPTICS_DISINFECTANTS	Non_withdrawal_event	Female	3	2.97991	-2.04214	0.00830587	1.2021	2.97991	1.00669	1.00674	1.00679	0	NA	Inf	Inf	3	11002902	11077090	11002899	11077087	0	11002899	74188
ANTISTAX	Non_withdrawal_event	Female	3	2.97991	-2.04214	0.00830587	1.2021	2.97991	1.00669	1.00674	1.00679	0	NA	Inf	Inf	3	11002902	11077090	11002899	11077087	0	11002899	74188
ANTITUBERCULIN THERAPY	Non_withdrawal_event	Female	3	2.97991	-2.04214	0.00830587	1.2021	2.97991	1.00669	1.00674	1.00679	0	NA	Inf	Inf	3	11002902	11077090	11002899	11077087	0	11002899	74188
APAP NITETIME COOL	Non_withdrawal_event	Female	3	2.97991	-2.04214	0.00830587	1.2021	2.97991	1.00669	1.00674	1.00679	0	NA	Inf	Inf	3	11002902	11077090	11002899	11077087	0	11002899	74188
APAP_SALICYLAMIDE+CAFF+PROMETH	Non_withdrawal_event	Female	3	2.97991	-2.04214	0.00830587	1.2021	2.97991	1.00669	1.00674	1.00679	0	NA	Inf	Inf	3	11002902	11077090	11002899	11077087	0	11002899	74188
APRI_0.	Non_withdrawal_event	Female	3	2.97991	-2.04214	0.00830587	1.2021	2.97991	1.00669	1.00674	1.00679	0	NA	Inf	Inf	3	11002902	11077090	11002899	11077087	0	11002899	74188
AQUACLIN DE TRATAMENTO ANTIACNE	Non_withdrawal_event	Female	3	2.97991	-2.04214	0.00830587	1.2021	2.97991	1.00669	1.00674	1.00679	0	NA	Inf	Inf	3	11002902	11077090	11002899	11077087	0	11002899	74188
ARABLOC	Non_withdrawal_event	Female	3	2.97991	-2.04214	0.00830587	1.2021	2.97991	1.00669	1.00674	1.00679	0	NA	Inf	Inf	3	11002902	11077090	11002899	11077087	0	11002899	74188
ARLEVERT	Non_withdrawal_event	Female	3	2.97991	-2.04214	0.00830587	1.2021	2.97991	1.00669	1.00674	1.00679	0	NA	Inf	Inf	3	11002902	11077090	11002899	11077087	0	11002899	74188
ARMOUR THYROID FORREST	Non_withdrawal_event	Female	3	2.97991	-2.04214	0.00830587	1.2021	2.97991	1.00669	1.00674	1.00679	0	NA	Inf	Inf	3	11002902	11077090	11002899	11077087	0	11002899	74188
ARTIREM	Non_withdrawal_event	Female	3	2.97991	-2.04214	0.00830587	1.2021	2.97991	1.00669	1.00674	1.00679	0	NA	Inf	Inf	3	11002902	11077090	11002899	11077087	0	11002899	74188
ARTROLIVE	Non_withdrawal_event	Female	3	2.97991	-2.04214	0.00830587	1.2021	2.97991	1.00669	1.00674	1.00679	0	NA	Inf	Inf	3	11002902	11077090	11002899	11077087	0	11002899	74188
ARTZ DISPO	Non_withdrawal_event	Female	3	2.97991	-2.04214	0.00830587	1.2021	2.97991	1.00669	1.00674	1.00679	0	NA	Inf	Inf	3	11002902	11077090	11002899	11077087	0	11002899	74188
ASCOMP_CODEINE NEXGEN	Non_withdrawal_event	Female	3	2.97991	-2.04214	0.00830587	1.2021	2.97991	1.00669	1.00674	1.00679	0	NA	Inf	Inf	3	11002902	11077090	11002899	11077087	0	11002899	74188
ASCORBIC ACIDFERROUS_FOLIC ACID\PYRIDOXINE \RIBOFLAVIN\THIAMINE MONONITRATE	Non_withdrawal_event	Female	3	2.97991	-2.04214	0.00830587	1.2021	2.97991	1.00669	1.00674	1.00679	0	NA	Inf	Inf	3	11002902	11077090	11002899	11077087	0	11002899	74188
ASM	Non_withdrawal_event	Female	3	2.97991	-2.04214	0.00830587	1.2021	2.97991	1.00669	1.00674	1.00679	0	NA	Inf	Inf	3	11002902	11077090	11002899	11077087	0	11002899	74188
ASPARA CA	Non_withdrawal_event	Female	3	2.97991	-2.04214	0.00830587	1.2021	2.97991	1.00669	1.00674	1.00679	0	NA	Inf	Inf	3	11002902	11077090	11002899	11077087	0	11002899	74188
ASPARGIN	Non_withdrawal_event	Female	3	2.97991	-2.04214	0.00830587	1.2021	2.97991	1.00669	1.00674	1.00679	0	NA	Inf	Inf	3	11002902	11077090	11002899	11077087	0	11002899	74188
ASPIRINCAFFEINE_CHLORPHENIRAMINE	Non_withdrawal_event	Female	3	2.97991	-2.04214	0.00830587	1.2021	2.97991	1.00669	1.00674	1.00679	0	NA	Inf	Inf	3	11002902	11077090	11002899	11077087	0	11002899	74188
ASTHMANEFRIN EZ BREATHE ATOMIZER	Non_withdrawal_event	Female	3	2.97991	-2.04214	0.00830587	1.2021	2.97991	1.00669	1.00674	1.00679	0	NA	Inf	Inf	3	11002902	11077090	11002899	11077087	0	11002899	74188
ATELVIA WARNERCHILCOTT	Non_withdrawal_event	Female	3	2.97991	-2.04214	0.00830587	1.2021	2.97991	1.00669	1.00674	1.00679	0	NA	Inf	Inf	3	11002902	11077090	11002899	11077087	0	11002899	74188
ATROPIN EDO AUGENTROPFEN	Non_withdrawal_event	Female	3	2.97991	-2.04214	0.00830587	1.2021	2.97991	1.00669	1.00674	1.00679	0	NA	Inf	Inf	3	11002902	11077090	11002899	11077087	0	11002899	74188
ATROPINE DIPHENOXYLATE	Non_withdrawal_event	Female	3	2.97991	-2.04214	0.00830587	1.2021	2.97991	1.00669	1.00674	1.00679	0	NA	Inf	Inf	3	11002902	11077090	11002899	11077087	0	11002899	74188
AVEENO	Non_withdrawal_event	Female	3	2.97991	-2.04214	0.00830587	1.2021	2.97991	1.00669	1.00674	1.00679	0	NA	Inf	Inf	3	11002902	11077090	11002899	11077087	0	11002899	74188
AVEENO DAILY MOISTURIZING LTN OZ TUBE USA 8137003602USA	Non_withdrawal_event	Female	3	2.97991	-2.04214	0.00830587	1.2021	2.97991	1.00669	1.00674	1.00679	0	NA	Inf	Inf	3	11002902	11077090	11002899	11077087	0	11002899	74188
AVOBENZONEOCTINOXATE	Non_withdrawal_event	Female	3	2.97991	-2.04214	0.00830587	1.2021	2.97991	1.00669	1.00674	1.00679	0	NA	Inf	Inf	3	11002902	11077090	11002899	11077087	0	11002899	74188
AXOTAL	Non_withdrawal_event	Female	3	2.97991	-2.04214	0.00830587	1.2021	2.97991	1.00669	1.00674	1.00679	0	NA	Inf	Inf	3	11002902	11077090	11002899	11077087	0	11002899	74188
AYR SALINE NASAL_ALOE VERA	Non_withdrawal_event	Female	3	2.97991	-2.04214	0.00830587	1.2021	2.97991	1.00669	1.00674	1.00679	0	NA	Inf	Inf	3	11002902	11077090	11002899	11077087	0	11002899	74188
AZASETRON	Non_withdrawal_event	Female	3	2.97991	-2.04214	0.00830587	1.2021	2.97991	1.00669	1.00674	1.00679	0	NA	Inf	Inf	3	11002902	11077090	11002899	11077087	0	11002899	74188
AZASITE INSPIRE	Non_withdrawal_event	Female	3	2.97991	-2.04214	0.00830587	1.2021	2.97991	1.00669	1.00674	1.00679	0	NA	Inf	Inf	3	11002902	11077090	11002899	11077087	0	11002899	74188
AZO YEAST	Non_withdrawal_event	Female	3	2.97991	-2.04214	0.00830587	1.2021	2.97991	1.00669	1.00674	1.00679	0	NA	Inf	Inf	3	11002902	11077090	11002899	11077087	0	11002899	74188
AZOXIMER	Non_withdrawal_event	Female	3	2.97991	-2.04214	0.00830587	1.2021	2.97991	1.00669	1.00674	1.00679	0	NA	Inf	Inf	3	11002902	11077090	11002899	11077087	0	11002899	74188
AZULENEL-GLUTAMINE	Non_withdrawal_event	Female	3	2.97991	-2.04214	0.00830587	1.2021	2.97991	1.00669	1.00674	1.00679	0	NA	Inf	Inf	3	11002902	11077090	11002899	11077087	0	11002899	74188
BACTRIMF	Non_withdrawal_event	Female	3	2.97991	-2.04214	0.00830587	1.2021	2.97991	1.00669	1.00674	1.00679	0	NA	Inf	Inf	3	11002902	11077090	11002899	11077087	0	11002899	74188
BAG	Non_withdrawal_event	Female	3	2.97991	-2.04214	0.00830587	1.2021	2.97991	1.00669	1.00674	1.00679	0	NA	Inf	Inf	3	11002902	11077090	11002899	11077087	0	11002899	74188
BAIN DE SOLEIL ORANGE CREME SPF	Non_withdrawal_event	Female	3	2.97991	-2.04214	0.00830587	1.2021	2.97991	1.00669	1.00674	1.00679	0	NA	Inf	Inf	3	11002902	11077090	11002899	11077087	0	11002899	74188
BANDAID CONTACT	Non_withdrawal_event	Female	3	2.97991	-2.04214	0.00830587	1.2021	2.97991	1.00669	1.00674	1.00679	0	NA	Inf	Inf	3	11002902	11077090	11002899	11077087	0	11002899	74188
BASIRON AC	Non_withdrawal_event	Female	3	2.97991	-2.04214	0.00830587	1.2021	2.97991	1.00669	1.00674	1.00679	0	NA	Inf	Inf	3	11002902	11077090	11002899	11077087	0	11002899	74188
BAYOTENSIN	Non_withdrawal_event	Female	3	2.97991	-2.04214	0.00830587	1.2021	2.97991	1.00669	1.00674	1.00679	0	NA	Inf	Inf	3	11002902	11077090	11002899	11077087	0	11002899	74188
BECACIZUMAB	Non_withdrawal_event	Female	3	2.97991	-2.04214	0.00830587	1.2021	2.97991	1.00669	1.00674	1.00679	0	NA	Inf	Inf	3	11002902	11077090	11002899	11077087	0	11002899	74188
BELLADONNA_PHENOBARBITAL	Non_withdrawal_event	Female	3	2.97991	-2.04214	0.00830587	1.2021	2.97991	1.00669	1.00674	1.00679	0	NA	Inf	Inf	3	11002902	11077090	11002899	11077087	0	11002899	74188
BENEFIBER FIBER SUPLEMENT SUGAR FREE	Non_withdrawal_event	Female	3	2.97991	-2.04214	0.00830587	1.2021	2.97991	1.00669	1.00674	1.00679	0	NA	Inf	Inf	3	11002902	11077090	11002899	11077087	0	11002899	74188
BENET UNKNOWNMG	Non_withdrawal_event	Female	3	2.97991	-2.04214	0.00830587	1.2021	2.97991	1.00669	1.00674	1.00679	0	NA	Inf	Inf	3	11002902	11077090	11002899	11077087	0	11002899	74188
BENZOCAINEBISMUTH SUBGALLATE_EPHEDRINE\EPINEPHRINE\ZINC	Non_withdrawal_event	Female	3	2.97991	-2.04214	0.00830587	1.2021	2.97991	1.00669	1.00674	1.00679	0	NA	Inf	Inf	3	11002902	11077090	11002899	11077087	0	11002899	74188
BENZOCAINECHLOROXYLENOL_RESORCINOL\SALICYLIC ACID	Non_withdrawal_event	Female	3	2.97991	-2.04214	0.00830587	1.2021	2.97991	1.00669	1.00674	1.00679	0	NA	Inf	Inf	3	11002902	11077090	11002899	11077087	0	11002899	74188
BERBERINE CHLORIDEENTEROCOCCUS FAECALIS_ETHACRIDINE \LOPERAMIDE	Non_withdrawal_event	Female	3	2.97991	-2.04214	0.00830587	1.2021	2.97991	1.00669	1.00674	1.00679	0	NA	Inf	Inf	3	11002902	11077090	11002899	11077087	0	11002899	74188
BETA ADRENERGIC BLOCKING DRUGS	Non_withdrawal_event	Female	3	2.97991	-2.04214	0.00830587	1.2021	2.97991	1.00669	1.00674	1.00679	0	NA	Inf	Inf	3	11002902	11077090	11002899	11077087	0	11002899	74188
BETA AGONISTS	Non_withdrawal_event	Female	3	2.97991	-2.04214	0.00830587	1.2021	2.97991	1.00669	1.00674	1.00679	0	NA	Inf	Inf	3	11002902	11077090	11002899	11077087	0	11002899	74188
BETAMETHASONE ACETATEDEXAMETHASONE	Non_withdrawal_event	Female	3	2.97991	-2.04214	0.00830587	1.2021	2.97991	1.00669	1.00674	1.00679	0	NA	Inf	Inf	3	11002902	11077090	11002899	11077087	0	11002899	74188
BETULA LENTA POLLEN	Non_withdrawal_event	Female	3	2.97991	-2.04214	0.00830587	1.2021	2.97991	1.00669	1.00674	1.00679	0	NA	Inf	Inf	3	11002902	11077090	11002899	11077087	0	11002899	74188
BICAMOL	Non_withdrawal_event	Female	3	2.97991	-2.04214	0.00830587	1.2021	2.97991	1.00669	1.00674	1.00679	0	NA	Inf	Inf	3	11002902	11077090	11002899	11077087	0	11002899	74188
BIFIDOBACTERIUM	Non_withdrawal_event	Female	3	2.97991	-2.04214	0.00830587	1.2021	2.97991	1.00669	1.00674	1.00679	0	NA	Inf	Inf	3	11002902	11077090	11002899	11077087	0	11002899	74188
BILBERRY	Non_withdrawal_event	Female	3	2.97991	-2.04214	0.00830587	1.2021	2.97991	1.00669	1.00674	1.00679	0	NA	Inf	Inf	3	11002902	11077090	11002899	11077087	0	11002899	74188
BIMAGRUMAB	Non_withdrawal_event	Female	3	2.97991	-2.04214	0.00830587	1.2021	2.97991	1.00669	1.00674	1.00679	0	NA	Inf	Inf	3	11002902	11077090	11002899	11077087	0	11002899	74188
BIOFENAC	Non_withdrawal_event	Female	3	2.97991	-2.04214	0.00830587	1.2021	2.97991	1.00669	1.00674	1.00679	0	NA	Inf	Inf	3	11002902	11077090	11002899	11077087	0	11002899	74188
BIOTAMIN	Non_withdrawal_event	Female	3	2.97991	-2.04214	0.00830587	1.2021	2.97991	1.00669	1.00674	1.00679	0	NA	Inf	Inf	3	11002902	11077090	11002899	11077087	0	11002899	74188
BIOTINMINOXIDIL	Non_withdrawal_event	Female	3	2.97991	-2.04214	0.00830587	1.2021	2.97991	1.00669	1.00674	1.00679	0	NA	Inf	Inf	3	11002902	11077090	11002899	11077087	0	11002899	74188
BIPAP	Non_withdrawal_event	Female	3	2.97991	-2.04214	0.00830587	1.2021	2.97991	1.00669	1.00674	1.00679	0	NA	Inf	Inf	3	11002902	11077090	11002899	11077087	0	11002899	74188
BIPERIDENE	Non_withdrawal_event	Female	3	2.97991	-2.04214	0.00830587	1.2021	2.97991	1.00669	1.00674	1.00679	0	NA	Inf	Inf	3	11002902	11077090	11002899	11077087	0	11002899	74188
BISMUTH SUBGALLATE	Non_withdrawal_event	Female	3	2.97991	-2.04214	0.00830587	1.2021	2.97991	1.00669	1.00674	1.00679	0	NA	Inf	Inf	3	11002902	11077090	11002899	11077087	0	11002899	74188
BLADDER MEDICATION	Non_withdrawal_event	Female	3	2.97991	-2.04214	0.00830587	1.2021	2.97991	1.00669	1.00674	1.00679	0	NA	Inf	Inf	3	11002902	11077090	11002899	11077087	0	11002899	74188
BLEACH	Non_withdrawal_event	Female	3	2.97991	-2.04214	0.00830587	1.2021	2.97991	1.00669	1.00674	1.00679	0	NA	Inf	Inf	3	11002902	11077090	11002899	11077087	0	11002899	74188
BLINDED ALENDRONIC ACID	Non_withdrawal_event	Female	3	2.97991	-2.04214	0.00830587	1.2021	2.97991	1.00669	1.00674	1.00679	0	NA	Inf	Inf	3	11002902	11077090	11002899	11077087	0	11002899	74188
BLINDED EPTIFIBATIDE	Non_withdrawal_event	Female	3	2.97991	-2.04214	0.00830587	1.2021	2.97991	1.00669	1.00674	1.00679	0	NA	Inf	Inf	3	11002902	11077090	11002899	11077087	0	11002899	74188
BLINDED IMP	Non_withdrawal_event	Female	3	2.97991	-2.04214	0.00830587	1.2021	2.97991	1.00669	1.00674	1.00679	0	NA	Inf	Inf	3	11002902	11077090	11002899	11077087	0	11002899	74188
BLINDED VACCINE TRIAL MEDICATION	Non_withdrawal_event	Female	3	2.97991	-2.04214	0.00830587	1.2021	2.97991	1.00669	1.00674	1.00679	0	NA	Inf	Inf	3	11002902	11077090	11002899	11077087	0	11002899	74188
BLUE PATENTE V	Non_withdrawal_event	Female	3	2.97991	-2.04214	0.00830587	1.2021	2.97991	1.00669	1.00674	1.00679	0	NA	Inf	Inf	3	11002902	11077090	11002899	11077087	0	11002899	74188
BONIDON	Non_withdrawal_event	Female	3	2.97991	-2.04214	0.00830587	1.2021	2.97991	1.00669	1.00674	1.00679	0	NA	Inf	Inf	3	11002902	11077090	11002899	11077087	0	11002899	74188
BOREA	Non_withdrawal_event	Female	3	2.97991	-2.04214	0.00830587	1.2021	2.97991	1.00669	1.00674	1.00679	0	NA	Inf	Inf	3	11002902	11077090	11002899	11077087	0	11002899	74188
BRAZAVES	Non_withdrawal_event	Female	3	2.97991	-2.04214	0.00830587	1.2021	2.97991	1.00669	1.00674	1.00679	0	NA	Inf	Inf	3	11002902	11077090	11002899	11077087	0	11002899	74188
BREAKTHROUGH PAIN MEDICATION	Non_withdrawal_event	Female	3	2.97991	-2.04214	0.00830587	1.2021	2.97991	1.00669	1.00674	1.00679	0	NA	Inf	Inf	3	11002902	11077090	11002899	11077087	0	11002899	74188
BRIMONIDINE TARTRATEDORZOLAMIDE_TIMOLOL	Non_withdrawal_event	Female	3	2.97991	-2.04214	0.00830587	1.2021	2.97991	1.00669	1.00674	1.00679	0	NA	Inf	Inf	3	11002902	11077090	11002899	11077087	0	11002899	74188
BROMHEXINESULFAMETHOXAZOLE_TRIMETHOPRIM	Non_withdrawal_event	Female	3	2.97991	-2.04214	0.00830587	1.2021	2.97991	1.00669	1.00674	1.00679	0	NA	Inf	Inf	3	11002902	11077090	11002899	11077087	0	11002899	74188
BROMISOVALDIHYDROCODEINE_DYPHYLLINE\METHYLEPHEDRINE , -	Non_withdrawal_event	Female	3	2.97991	-2.04214	0.00830587	1.2021	2.97991	1.00669	1.00674	1.00679	0	NA	Inf	Inf	3	11002902	11077090	11002899	11077087	0	11002899	74188
BROMOVALERYLUREA	Non_withdrawal_event	Female	3	2.97991	-2.04214	0.00830587	1.2021	2.97991	1.00669	1.00674	1.00679	0	NA	Inf	Inf	3	11002902	11077090	11002899	11077087	0	11002899	74188
BROMPHENIRAMINE MALEATEPHOLCODINE	Non_withdrawal_event	Female	3	2.97991	-2.04214	0.00830587	1.2021	2.97991	1.00669	1.00674	1.00679	0	NA	Inf	Inf	3	11002902	11077090	11002899	11077087	0	11002899	74188
BRONCHITIS MEDICATION	Non_withdrawal_event	Female	3	2.97991	-2.04214	0.00830587	1.2021	2.97991	1.00669	1.00674	1.00679	0	NA	Inf	Inf	3	11002902	11077090	11002899	11077087	0	11002899	74188
BUCKLEYS COLD_SINUS GELS	Non_withdrawal_event	Female	3	2.97991	-2.04214	0.00830587	1.2021	2.97991	1.00669	1.00674	1.00679	0	NA	Inf	Inf	3	11002902	11077090	11002899	11077087	0	11002899	74188
BUDECORT NASAL	Non_withdrawal_event	Female	3	2.97991	-2.04214	0.00830587	1.2021	2.97991	1.00669	1.00674	1.00679	0	NA	Inf	Inf	3	11002902	11077090	11002899	11077087	0	11002899	74188
BUDENOSIDE	Non_withdrawal_event	Female	3	2.97991	-2.04214	0.00830587	1.2021	2.97991	1.00669	1.00674	1.00679	0	NA	Inf	Inf	3	11002902	11077090	11002899	11077087	0	11002899	74188
BUPIVACAINE DEXTROSE ABBOTT	Non_withdrawal_event	Female	3	2.97991	-2.04214	0.00830587	1.2021	2.97991	1.00669	1.00674	1.00679	0	NA	Inf	Inf	3	11002902	11077090	11002899	11077087	0	11002899	74188
BUTALBITAL WASPIRIN_CAFFEINE	Non_withdrawal_event	Female	3	2.97991	-2.04214	0.00830587	1.2021	2.97991	1.00669	1.00674	1.00679	0	NA	Inf	Inf	3	11002902	11077090	11002899	11077087	0	11002899	74188
BUTALBITALASPIRIN_CAFFEINE	Non_withdrawal_event	Female	3	2.97991	-2.04214	0.00830587	1.2021	2.97991	1.00669	1.00674	1.00679	0	NA	Inf	Inf	3	11002902	11077090	11002899	11077087	0	11002899	74188
BUTALBITALCAFFEINE	Non_withdrawal_event	Female	3	2.97991	-2.04214	0.00830587	1.2021	2.97991	1.00669	1.00674	1.00679	0	NA	Inf	Inf	3	11002902	11077090	11002899	11077087	0	11002899	74188
CABAGIN KOWA	Non_withdrawal_event	Female	3	2.97991	-2.04214	0.00830587	1.2021	2.97991	1.00669	1.00674	1.00679	0	NA	Inf	Inf	3	11002902	11077090	11002899	11077087	0	11002899	74188
CALCIUM AMIDOTRIZOATEDIATRIZOATE MEGLUMINE_DIATRIZOATE	Non_withdrawal_event	Female	3	2.97991	-2.04214	0.00830587	1.2021	2.97991	1.00669	1.00674	1.00679	0	NA	Inf	Inf	3	11002902	11077090	11002899	11077087	0	11002899	74188
CALCIUM CARBONATECALCIUM_MAGNESIUM HYDROXIDE\VITAMIN D	Non_withdrawal_event	Female	3	2.97991	-2.04214	0.00830587	1.2021	2.97991	1.00669	1.00674	1.00679	0	NA	Inf	Inf	3	11002902	11077090	11002899	11077087	0	11002899	74188
CALCIUM_	Non_withdrawal_event	Female	3	2.97991	-2.04214	0.00830587	1.2021	2.97991	1.00669	1.00674	1.00679	0	NA	Inf	Inf	3	11002902	11077090	11002899	11077087	0	11002899	74188
CALCIUM_VITAMIN D_	Non_withdrawal_event	Female	3	2.97991	-2.04214	0.00830587	1.2021	2.97991	1.00669	1.00674	1.00679	0	NA	Inf	Inf	3	11002902	11077090	11002899	11077087	0	11002899	74188
CALCIUM_VITAMIND2	Non_withdrawal_event	Female	3	2.97991	-2.04214	0.00830587	1.2021	2.97991	1.00669	1.00674	1.00679	0	NA	Inf	Inf	3	11002902	11077090	11002899	11077087	0	11002899	74188
CAMITOTIC	Non_withdrawal_event	Female	3	2.97991	-2.04214	0.00830587	1.2021	2.97991	1.00669	1.00674	1.00679	0	NA	Inf	Inf	3	11002902	11077090	11002899	11077087	0	11002899	74188
CANESTEN - _ BA	Non_withdrawal_event	Female	3	2.97991	-2.04214	0.00830587	1.2021	2.97991	1.00669	1.00674	1.00679	0	NA	Inf	Inf	3	11002902	11077090	11002899	11077087	0	11002899	74188
CANESTEN COMBI	Non_withdrawal_event	Female	3	2.97991	-2.04214	0.00830587	1.2021	2.97991	1.00669	1.00674	1.00679	0	NA	Inf	Inf	3	11002902	11077090	11002899	11077087	0	11002899	74188
CANESTEN ONCE	Non_withdrawal_event	Female	3	2.97991	-2.04214	0.00830587	1.2021	2.97991	1.00669	1.00674	1.00679	0	NA	Inf	Inf	3	11002902	11077090	11002899	11077087	0	11002899	74188
CANESTEN V OVULOS	Non_withdrawal_event	Female	3	2.97991	-2.04214	0.00830587	1.2021	2.97991	1.00669	1.00674	1.00679	0	NA	Inf	Inf	3	11002902	11077090	11002899	11077087	0	11002899	74188
CANNABIGEROLHERBALS	Non_withdrawal_event	Female	3	2.97991	-2.04214	0.00830587	1.2021	2.97991	1.00669	1.00674	1.00679	0	NA	Inf	Inf	3	11002902	11077090	11002899	11077087	0	11002899	74188
CAPCITABINE	Non_withdrawal_event	Female	3	2.97991	-2.04214	0.00830587	1.2021	2.97991	1.00669	1.00674	1.00679	0	NA	Inf	Inf	3	11002902	11077090	11002899	11077087	0	11002899	74188
CAPZASIN QUICK RELIEF	Non_withdrawal_event	Female	3	2.97991	-2.04214	0.00830587	1.2021	2.97991	1.00669	1.00674	1.00679	0	NA	Inf	Inf	3	11002902	11077090	11002899	11077087	0	11002899	74188
CARBOPLATIN ?	Non_withdrawal_event	Female	3	2.97991	-2.04214	0.00830587	1.2021	2.97991	1.00669	1.00674	1.00679	0	NA	Inf	Inf	3	11002902	11077090	11002899	11077087	0	11002899	74188
CARDACE	Non_withdrawal_event	Female	3	2.97991	-2.04214	0.00830587	1.2021	2.97991	1.00669	1.00674	1.00679	0	NA	Inf	Inf	3	11002902	11077090	11002899	11077087	0	11002899	74188
CARMEX	Non_withdrawal_event	Female	3	2.97991	-2.04214	0.00830587	1.2021	2.97991	1.00669	1.00674	1.00679	0	NA	Inf	Inf	3	11002902	11077090	11002899	11077087	0	11002899	74188
CATALIN	Non_withdrawal_event	Female	3	2.97991	-2.04214	0.00830587	1.2021	2.97991	1.00669	1.00674	1.00679	0	NA	Inf	Inf	3	11002902	11077090	11002899	11077087	0	11002899	74188
CATS CLAW	Non_withdrawal_event	Female	3	2.97991	-2.04214	0.00830587	1.2021	2.97991	1.00669	1.00674	1.00679	0	NA	Inf	Inf	3	11002902	11077090	11002899	11077087	0	11002899	74188
CELERY SEED	Non_withdrawal_event	Female	3	2.97991	-2.04214	0.00830587	1.2021	2.97991	1.00669	1.00674	1.00679	0	NA	Inf	Inf	3	11002902	11077090	11002899	11077087	0	11002899	74188
CENTRUM SILVER WOMENS_	Non_withdrawal_event	Female	3	2.97991	-2.04214	0.00830587	1.2021	2.97991	1.00669	1.00674	1.00679	0	NA	Inf	Inf	3	11002902	11077090	11002899	11077087	0	11002899	74188
CENTRUM ULTRA WOMENS	Non_withdrawal_event	Female	3	2.97991	-2.04214	0.00830587	1.2021	2.97991	1.00669	1.00674	1.00679	0	NA	Inf	Inf	3	11002902	11077090	11002899	11077087	0	11002899	74188
CERUBIDIN	Non_withdrawal_event	Female	3	2.97991	-2.04214	0.00830587	1.2021	2.97991	1.00669	1.00674	1.00679	0	NA	Inf	Inf	3	11002902	11077090	11002899	11077087	0	11002899	74188
CETAPHIL DAILY FACIAL CLEANSER	Non_withdrawal_event	Female	3	2.97991	-2.04214	0.00830587	1.2021	2.97991	1.00669	1.00674	1.00679	0	NA	Inf	Inf	3	11002902	11077090	11002899	11077087	0	11002899	74188
CETIRIZINE KETOTIFEN	Non_withdrawal_event	Female	3	2.97991	-2.04214	0.00830587	1.2021	2.97991	1.00669	1.00674	1.00679	0	NA	Inf	Inf	3	11002902	11077090	11002899	11077087	0	11002899	74188
CETROTIDE CETRORELIX )	Non_withdrawal_event	Female	3	2.97991	-2.04214	0.00830587	1.2021	2.97991	1.00669	1.00674	1.00679	0	NA	Inf	Inf	3	11002902	11077090	11002899	11077087	0	11002899	74188
CETUXIMAB M2 BRISTOL MEYERS SQUIBB	Non_withdrawal_event	Female	3	2.97991	-2.04214	0.00830587	1.2021	2.97991	1.00669	1.00674	1.00679	0	NA	Inf	Inf	3	11002902	11077090	11002899	11077087	0	11002899	74188
CG	Non_withdrawal_event	Female	3	2.97991	-2.04214	0.00830587	1.2021	2.97991	1.00669	1.00674	1.00679	0	NA	Inf	Inf	3	11002902	11077090	11002899	11077087	0	11002899	74188
CHELATION THERAPY	Non_withdrawal_event	Female	3	2.97991	-2.04214	0.00830587	1.2021	2.97991	1.00669	1.00674	1.00679	0	NA	Inf	Inf	3	11002902	11077090	11002899	11077087	0	11002899	74188
CHIBRO CADRON	Non_withdrawal_event	Female	3	2.97991	-2.04214	0.00830587	1.2021	2.97991	1.00669	1.00674	1.00679	0	NA	Inf	Inf	3	11002902	11077090	11002899	11077087	0	11002899	74188
CHIMONO	Non_withdrawal_event	Female	3	2.97991	-2.04214	0.00830587	1.2021	2.97991	1.00669	1.00674	1.00679	0	NA	Inf	Inf	3	11002902	11077090	11002899	11077087	0	11002899	74188
CHLORHEXIDINE DIACETATETIXOCORTOL PIVALATE	Non_withdrawal_event	Female	3	2.97991	-2.04214	0.00830587	1.2021	2.97991	1.00669	1.00674	1.00679	0	NA	Inf	Inf	3	11002902	11077090	11002899	11077087	0	11002899	74188
CHLORIDERIBOFLAVIN ^-	Non_withdrawal_event	Female	3	2.97991	-2.04214	0.00830587	1.2021	2.97991	1.00669	1.00674	1.00679	0	NA	Inf	Inf	3	11002902	11077090	11002899	11077087	0	11002899	74188
CHLORMADINONEETHINYL ESTRADIOL	Non_withdrawal_event	Female	3	2.97991	-2.04214	0.00830587	1.2021	2.97991	1.00669	1.00674	1.00679	0	NA	Inf	Inf	3	11002902	11077090	11002899	11077087	0	11002899	74188
CHLOROPROACINE	Non_withdrawal_event	Female	3	2.97991	-2.04214	0.00830587	1.2021	2.97991	1.00669	1.00674	1.00679	0	NA	Inf	Inf	3	11002902	11077090	11002899	11077087	0	11002899	74188
CHLOROXYLENOLHYDROCORTISONE_PRAMOXINE	Non_withdrawal_event	Female	3	2.97991	-2.04214	0.00830587	1.2021	2.97991	1.00669	1.00674	1.00679	0	NA	Inf	Inf	3	11002902	11077090	11002899	11077087	0	11002899	74188
CHLORPHENIRAMINE MALEATEDEXTROMETHORPHAN_PHENYLEPHRINE	Non_withdrawal_event	Female	3	2.97991	-2.04214	0.00830587	1.2021	2.97991	1.00669	1.00674	1.00679	0	NA	Inf	Inf	3	11002902	11077090	11002899	11077087	0	11002899	74188
CHLORPHENIRAMINECODEINE_GLYCYRRHIZIN\METHYLEPHEDRINE , -	Non_withdrawal_event	Female	3	2.97991	-2.04214	0.00830587	1.2021	2.97991	1.00669	1.00674	1.00679	0	NA	Inf	Inf	3	11002902	11077090	11002899	11077087	0	11002899	74188
CHOLECYSTOKININ	Non_withdrawal_event	Female	3	2.97991	-2.04214	0.00830587	1.2021	2.97991	1.00669	1.00674	1.00679	0	NA	Inf	Inf	3	11002902	11077090	11002899	11077087	0	11002899	74188
CHROMIC CHLORIDECHROMIUM	Non_withdrawal_event	Female	3	2.97991	-2.04214	0.00830587	1.2021	2.97991	1.00669	1.00674	1.00679	0	NA	Inf	Inf	3	11002902	11077090	11002899	11077087	0	11002899	74188
CILAZAPRILHYDROCHLOROTHIAZIDE	Non_withdrawal_event	Female	3	2.97991	-2.04214	0.00830587	1.2021	2.97991	1.00669	1.00674	1.00679	0	NA	Inf	Inf	3	11002902	11077090	11002899	11077087	0	11002899	74188
CINOBUFOTALIN	Non_withdrawal_event	Female	3	2.97991	-2.04214	0.00830587	1.2021	2.97991	1.00669	1.00674	1.00679	0	NA	Inf	Inf	3	11002902	11077090	11002899	11077087	0	11002899	74188
CIPROBAY URO	Non_withdrawal_event	Female	3	2.97991	-2.04214	0.00830587	1.2021	2.97991	1.00669	1.00674	1.00679	0	NA	Inf	Inf	3	11002902	11077090	11002899	11077087	0	11002899	74188
CITALON FILMCOATED ,	Non_withdrawal_event	Female	3	2.97991	-2.04214	0.00830587	1.2021	2.97991	1.00669	1.00674	1.00679	0	NA	Inf	Inf	3	11002902	11077090	11002899	11077087	0	11002899	74188
CITRATESODIUM LAURYL SULFOACETATE	Non_withdrawal_event	Female	3	2.97991	-2.04214	0.00830587	1.2021	2.97991	1.00669	1.00674	1.00679	0	NA	Inf	Inf	3	11002902	11077090	11002899	11077087	0	11002899	74188
CITRUCEL FIBERSMOOTHIE	Non_withdrawal_event	Female	3	2.97991	-2.04214	0.00830587	1.2021	2.97991	1.00669	1.00674	1.00679	0	NA	Inf	Inf	3	11002902	11077090	11002899	11077087	0	11002899	74188
CITRUCEL ORANGE	Non_withdrawal_event	Female	3	2.97991	-2.04214	0.00830587	1.2021	2.97991	1.00669	1.00674	1.00679	0	NA	Inf	Inf	3	11002902	11077090	11002899	11077087	0	11002899	74188
CITTA	Non_withdrawal_event	Female	3	2.97991	-2.04214	0.00830587	1.2021	2.97991	1.00669	1.00674	1.00679	0	NA	Inf	Inf	3	11002902	11077090	11002899	11077087	0	11002899	74188
CLARADOL CAFFEINE	Non_withdrawal_event	Female	3	2.97991	-2.04214	0.00830587	1.2021	2.97991	1.00669	1.00674	1.00679	0	NA	Inf	Inf	3	11002902	11077090	11002899	11077087	0	11002899	74188
CLEAN_CLEAR ADVANTAGE ACNE SPOT TREATMENT	Non_withdrawal_event	Female	3	2.97991	-2.04214	0.00830587	1.2021	2.97991	1.00669	1.00674	1.00679	0	NA	Inf	Inf	3	11002902	11077090	11002899	11077087	0	11002899	74188
CLINDAMYCIN HYDROCHLORIDETRIAMCINOLONE ACETONIDE	Non_withdrawal_event	Female	3	2.97991	-2.04214	0.00830587	1.2021	2.97991	1.00669	1.00674	1.00679	0	NA	Inf	Inf	3	11002902	11077090	11002899	11077087	0	11002899	74188
CLOFARABINE - GENZYME	Non_withdrawal_event	Female	3	2.97991	-2.04214	0.00830587	1.2021	2.97991	1.00669	1.00674	1.00679	0	NA	Inf	Inf	3	11002902	11077090	11002899	11077087	0	11002899	74188
COAGULATION FACTORS	Non_withdrawal_event	Female	3	2.97991	-2.04214	0.00830587	1.2021	2.97991	1.00669	1.00674	1.00679	0	NA	Inf	Inf	3	11002902	11077090	11002899	11077087	0	11002899	74188
CODICLEAR DH	Non_withdrawal_event	Female	3	2.97991	-2.04214	0.00830587	1.2021	2.97991	1.00669	1.00674	1.00679	0	NA	Inf	Inf	3	11002902	11077090	11002899	11077087	0	11002899	74188
COLGATE SENSITIVE WHITENING TOOTHPASTE	Non_withdrawal_event	Female	3	2.97991	-2.04214	0.00830587	1.2021	2.97991	1.00669	1.00674	1.00679	0	NA	Inf	Inf	3	11002902	11077090	11002899	11077087	0	11002899	74188
COLGATE TOTAL TOOTHPASTE	Non_withdrawal_event	Female	3	2.97991	-2.04214	0.00830587	1.2021	2.97991	1.00669	1.00674	1.00679	0	NA	Inf	Inf	3	11002902	11077090	11002899	11077087	0	11002899	74188
COLGATE TRIPLE ACTION TOOTHPASTE	Non_withdrawal_event	Female	3	2.97991	-2.04214	0.00830587	1.2021	2.97991	1.00669	1.00674	1.00679	0	NA	Inf	Inf	3	11002902	11077090	11002899	11077087	0	11002899	74188
COLIMICINA	Non_withdrawal_event	Female	3	2.97991	-2.04214	0.00830587	1.2021	2.97991	1.00669	1.00674	1.00679	0	NA	Inf	Inf	3	11002902	11077090	11002899	11077087	0	11002899	74188
COLLOMACK	Non_withdrawal_event	Female	3	2.97991	-2.04214	0.00830587	1.2021	2.97991	1.00669	1.00674	1.00679	0	NA	Inf	Inf	3	11002902	11077090	11002899	11077087	0	11002899	74188
COLOCORT	Non_withdrawal_event	Female	3	2.97991	-2.04214	0.00830587	1.2021	2.97991	1.00669	1.00674	1.00679	0	NA	Inf	Inf	3	11002902	11077090	11002899	11077087	0	11002899	74188
COMILORIDMEPHA	Non_withdrawal_event	Female	3	2.97991	-2.04214	0.00830587	1.2021	2.97991	1.00669	1.00674	1.00679	0	NA	Inf	Inf	3	11002902	11077090	11002899	11077087	0	11002899	74188
COMPARATOR	Non_withdrawal_event	Female	3	2.97991	-2.04214	0.00830587	1.2021	2.97991	1.00669	1.00674	1.00679	0	NA	Inf	Inf	3	11002902	11077090	11002899	11077087	0	11002899	74188
COMPARATORFILGRASTIM	Non_withdrawal_event	Female	3	2.97991	-2.04214	0.00830587	1.2021	2.97991	1.00669	1.00674	1.00679	0	NA	Inf	Inf	3	11002902	11077090	11002899	11077087	0	11002899	74188
COMPLEX HAND_BODY LOTION	Non_withdrawal_event	Female	3	2.97991	-2.04214	0.00830587	1.2021	2.97991	1.00669	1.00674	1.00679	0	NA	Inf	Inf	3	11002902	11077090	11002899	11077087	0	11002899	74188
CONAN	Non_withdrawal_event	Female	3	2.97991	-2.04214	0.00830587	1.2021	2.97991	1.00669	1.00674	1.00679	0	NA	Inf	Inf	3	11002902	11077090	11002899	11077087	0	11002899	74188
CONCENTRATED PHILLIPS STRAWBERRY	Non_withdrawal_event	Female	3	2.97991	-2.04214	0.00830587	1.2021	2.97991	1.00669	1.00674	1.00679	0	NA	Inf	Inf	3	11002902	11077090	11002899	11077087	0	11002899	74188
CONCOMITANT MEDICATION	Non_withdrawal_event	Female	3	2.97991	-2.04214	0.00830587	1.2021	2.97991	1.00669	1.00674	1.00679	0	NA	Inf	Inf	3	11002902	11077090	11002899	11077087	0	11002899	74188
CONFORTID	Non_withdrawal_event	Female	3	2.97991	-2.04214	0.00830587	1.2021	2.97991	1.00669	1.00674	1.00679	0	NA	Inf	Inf	3	11002902	11077090	11002899	11077087	0	11002899	74188
CONTRACEPTION	Non_withdrawal_event	Female	3	2.97991	-2.04214	0.00830587	1.2021	2.97991	1.00669	1.00674	1.00679	0	NA	Inf	Inf	3	11002902	11077090	11002899	11077087	0	11002899	74188
CONTRACEPTIVES UNS	Non_withdrawal_event	Female	3	2.97991	-2.04214	0.00830587	1.2021	2.97991	1.00669	1.00674	1.00679	0	NA	Inf	Inf	3	11002902	11077090	11002899	11077087	0	11002899	74188
COOLMETEC HYDROC	Non_withdrawal_event	Female	3	2.97991	-2.04214	0.00830587	1.2021	2.97991	1.00669	1.00674	1.00679	0	NA	Inf	Inf	3	11002902	11077090	11002899	11077087	0	11002899	74188
COQ-	Non_withdrawal_event	Female	3	2.97991	-2.04214	0.00830587	1.2021	2.97991	1.00669	1.00674	1.00679	0	NA	Inf	Inf	3	11002902	11077090	11002899	11077087	0	11002899	74188
COSOPT_	Non_withdrawal_event	Female	3	2.97991	-2.04214	0.00830587	1.2021	2.97991	1.00669	1.00674	1.00679	0	NA	Inf	Inf	3	11002902	11077090	11002899	11077087	0	11002899	74188
COVERCARD	Non_withdrawal_event	Female	3	2.97991	-2.04214	0.00830587	1.2021	2.97991	1.00669	1.00674	1.00679	0	NA	Inf	Inf	3	11002902	11077090	11002899	11077087	0	11002899	74188
COVERLAM	Non_withdrawal_event	Female	3	2.97991	-2.04214	0.00830587	1.2021	2.97991	1.00669	1.00674	1.00679	0	NA	Inf	Inf	3	11002902	11077090	11002899	11077087	0	11002899	74188
COX SELECTIVE INHIBITOR	Non_withdrawal_event	Female	3	2.97991	-2.04214	0.00830587	1.2021	2.97991	1.00669	1.00674	1.00679	0	NA	Inf	Inf	3	11002902	11077090	11002899	11077087	0	11002899	74188
COZAAR COMP	Non_withdrawal_event	Female	3	2.97991	-2.04214	0.00830587	1.2021	2.97991	1.00669	1.00674	1.00679	0	NA	Inf	Inf	3	11002902	11077090	11002899	11077087	0	11002899	74188
CREST PRO PROCTER_GAMBLE	Non_withdrawal_event	Female	3	2.97991	-2.04214	0.00830587	1.2021	2.97991	1.00669	1.00674	1.00679	0	NA	Inf	Inf	3	11002902	11077090	11002899	11077087	0	11002899	74188
CREST PROHEALTH MOUTH RINSE	Non_withdrawal_event	Female	3	2.97991	-2.04214	0.00830587	1.2021	2.97991	1.00669	1.00674	1.00679	0	NA	Inf	Inf	3	11002902	11077090	11002899	11077087	0	11002899	74188
CREST PROHEALTH RINSE P_G	Non_withdrawal_event	Female	3	2.97991	-2.04214	0.00830587	1.2021	2.97991	1.00669	1.00674	1.00679	0	NA	Inf	Inf	3	11002902	11077090	11002899	11077087	0	11002899	74188
CREST PROHEALTH TOOTHPASTE, CLEAN FLAVOR( POLYPHOSPHATE	Non_withdrawal_event	Female	3	2.97991	-2.04214	0.00830587	1.2021	2.97991	1.00669	1.00674	1.00679	0	NA	Inf	Inf	3	11002902	11077090	11002899	11077087	0	11002899	74188
CREST TOOTHPASTE	Non_withdrawal_event	Female	3	2.97991	-2.04214	0.00830587	1.2021	2.97991	1.00669	1.00674	1.00679	0	NA	Inf	Inf	3	11002902	11077090	11002899	11077087	0	11002899	74188
CREST_FLUORISTAN	Non_withdrawal_event	Female	3	2.97991	-2.04214	0.00830587	1.2021	2.97991	1.00669	1.00674	1.00679	0	NA	Inf	Inf	3	11002902	11077090	11002899	11077087	0	11002899	74188
CT	Non_withdrawal_event	Female	3	2.97991	-2.04214	0.00830587	1.2021	2.97991	1.00669	1.00674	1.00679	0	NA	Inf	Inf	3	11002902	11077090	11002899	11077087	0	11002899	74188
CURARE	Non_withdrawal_event	Female	3	2.97991	-2.04214	0.00830587	1.2021	2.97991	1.00669	1.00674	1.00679	0	NA	Inf	Inf	3	11002902	11077090	11002899	11077087	0	11002899	74188
CUVPOSA	Non_withdrawal_event	Female	3	2.97991	-2.04214	0.00830587	1.2021	2.97991	1.00669	1.00674	1.00679	0	NA	Inf	Inf	3	11002902	11077090	11002899	11077087	0	11002899	74188
CYANOCOBALAMINFOLIC ACID_IRON POLYMALTOSE	Non_withdrawal_event	Female	3	2.97991	-2.04214	0.00830587	1.2021	2.97991	1.00669	1.00674	1.00679	0	NA	Inf	Inf	3	11002902	11077090	11002899	11077087	0	11002899	74188
CYANOCOBALAMINLIDOCAINE_PYRIDOXINE HYDROCHLORIDE\THIAMINE HYDROCHLORIDE	Non_withdrawal_event	Female	3	2.97991	-2.04214	0.00830587	1.2021	2.97991	1.00669	1.00674	1.00679	0	NA	Inf	Inf	3	11002902	11077090	11002899	11077087	0	11002899	74188
CYCLEN	Non_withdrawal_event	Female	3	2.97991	-2.04214	0.00830587	1.2021	2.97991	1.00669	1.00674	1.00679	0	NA	Inf	Inf	3	11002902	11077090	11002899	11077087	0	11002899	74188
CYCLIMORPH	Non_withdrawal_event	Female	3	2.97991	-2.04214	0.00830587	1.2021	2.97991	1.00669	1.00674	1.00679	0	NA	Inf	Inf	3	11002902	11077090	11002899	11077087	0	11002899	74188
CYCLIZINEMORPHINE	Non_withdrawal_event	Female	3	2.97991	-2.04214	0.00830587	1.2021	2.97991	1.00669	1.00674	1.00679	0	NA	Inf	Inf	3	11002902	11077090	11002899	11077087	0	11002899	74188
CYCLOPHOSPHAMIDE CYCLOPHOSPHAMIDE)	Non_withdrawal_event	Female	3	2.97991	-2.04214	0.00830587	1.2021	2.97991	1.00669	1.00674	1.00679	0	NA	Inf	Inf	3	11002902	11077090	11002899	11077087	0	11002899	74188
CYNTSOLVAY	Non_withdrawal_event	Female	3	2.97991	-2.04214	0.00830587	1.2021	2.97991	1.00669	1.00674	1.00679	0	NA	Inf	Inf	3	11002902	11077090	11002899	11077087	0	11002899	74188
CYPROTERONE ACETATEESTRADIOL	Non_withdrawal_event	Female	3	2.97991	-2.04214	0.00830587	1.2021	2.97991	1.00669	1.00674	1.00679	0	NA	Inf	Inf	3	11002902	11077090	11002899	11077087	0	11002899	74188
CYPROTERONE WETHINYLESTRADIOL	Non_withdrawal_event	Female	3	2.97991	-2.04214	0.00830587	1.2021	2.97991	1.00669	1.00674	1.00679	0	NA	Inf	Inf	3	11002902	11077090	11002899	11077087	0	11002899	74188
CYTOSTATICS	Non_withdrawal_event	Female	3	2.97991	-2.04214	0.00830587	1.2021	2.97991	1.00669	1.00674	1.00679	0	NA	Inf	Inf	3	11002902	11077090	11002899	11077087	0	11002899	74188
DAIOKANZOTO	Non_withdrawal_event	Female	3	2.97991	-2.04214	0.00830587	1.2021	2.97991	1.00669	1.00674	1.00679	0	NA	Inf	Inf	3	11002902	11077090	11002899	11077087	0	11002899	74188
DAKTAR	Non_withdrawal_event	Female	3	2.97991	-2.04214	0.00830587	1.2021	2.97991	1.00669	1.00674	1.00679	0	NA	Inf	Inf	3	11002902	11077090	11002899	11077087	0	11002899	74188
DALTEPARIN VS	Non_withdrawal_event	Female	3	2.97991	-2.04214	0.00830587	1.2021	2.97991	1.00669	1.00674	1.00679	0	NA	Inf	Inf	3	11002902	11077090	11002899	11077087	0	11002899	74188
DARONDA	Non_withdrawal_event	Female	3	2.97991	-2.04214	0.00830587	1.2021	2.97991	1.00669	1.00674	1.00679	0	NA	Inf	Inf	3	11002902	11077090	11002899	11077087	0	11002899	74188
DECADERM	Non_withdrawal_event	Female	3	2.97991	-2.04214	0.00830587	1.2021	2.97991	1.00669	1.00674	1.00679	0	NA	Inf	Inf	3	11002902	11077090	11002899	11077087	0	11002899	74188
DECASONE	Non_withdrawal_event	Female	3	2.97991	-2.04214	0.00830587	1.2021	2.97991	1.00669	1.00674	1.00679	0	NA	Inf	Inf	3	11002902	11077090	11002899	11077087	0	11002899	74188
DECTAFLUROLAFLUR_FLUORIDE	Non_withdrawal_event	Female	3	2.97991	-2.04214	0.00830587	1.2021	2.97991	1.00669	1.00674	1.00679	0	NA	Inf	Inf	3	11002902	11077090	11002899	11077087	0	11002899	74188
DELIX_	Non_withdrawal_event	Female	3	2.97991	-2.04214	0.00830587	1.2021	2.97991	1.00669	1.00674	1.00679	0	NA	Inf	Inf	3	11002902	11077090	11002899	11077087	0	11002899	74188
DEMULEN 35-28	Non_withdrawal_event	Female	3	2.97991	-2.04214	0.00830587	1.2021	2.97991	1.00669	1.00674	1.00679	0	NA	Inf	Inf	3	11002902	11077090	11002899	11077087	0	11002899	74188
DEPAKIN GRANULATO	Non_withdrawal_event	Female	3	2.97991	-2.04214	0.00830587	1.2021	2.97991	1.00669	1.00674	1.00679	0	NA	Inf	Inf	3	11002902	11077090	11002899	11077087	0	11002899	74188
DEPOCLINOVIR , STERILE,	Non_withdrawal_event	Female	3	2.97991	-2.04214	0.00830587	1.2021	2.97991	1.00669	1.00674	1.00679	0	NA	Inf	Inf	3	11002902	11077090	11002899	11077087	0	11002899	74188
DESFERAL T_AMP	Non_withdrawal_event	Female	3	2.97991	-2.04214	0.00830587	1.2021	2.97991	1.00669	1.00674	1.00679	0	NA	Inf	Inf	3	11002902	11077090	11002899	11077087	0	11002899	74188
DESOXYCHOLATE	Non_withdrawal_event	Female	3	2.97991	-2.04214	0.00830587	1.2021	2.97991	1.00669	1.00674	1.00679	0	NA	Inf	Inf	3	11002902	11077090	11002899	11077087	0	11002899	74188
DEVICEXYLITOL	Non_withdrawal_event	Female	3	2.97991	-2.04214	0.00830587	1.2021	2.97991	1.00669	1.00674	1.00679	0	NA	Inf	Inf	3	11002902	11077090	11002899	11077087	0	11002899	74188
DEXACORTAL	Non_withdrawal_event	Female	3	2.97991	-2.04214	0.00830587	1.2021	2.97991	1.00669	1.00674	1.00679	0	NA	Inf	Inf	3	11002902	11077090	11002899	11077087	0	11002899	74188
DEXAMETHASOME	Non_withdrawal_event	Female	3	2.97991	-2.04214	0.00830587	1.2021	2.97991	1.00669	1.00674	1.00679	0	NA	Inf	Inf	3	11002902	11077090	11002899	11077087	0	11002899	74188
DEXAMETHASONUM	Non_withdrawal_event	Female	3	2.97991	-2.04214	0.00830587	1.2021	2.97991	1.00669	1.00674	1.00679	0	NA	Inf	Inf	3	11002902	11077090	11002899	11077087	0	11002899	74188
DEXTROAMPHETAMINE SUFATE_AMPHETAMINE ,	Non_withdrawal_event	Female	3	2.97991	-2.04214	0.00830587	1.2021	2.97991	1.00669	1.00674	1.00679	0	NA	Inf	Inf	3	11002902	11077090	11002899	11077087	0	11002899	74188
DEXTROMETHORPHAN WGUAIFENESIN_PSEUDOEPHEDRIN	Non_withdrawal_event	Female	3	2.97991	-2.04214	0.00830587	1.2021	2.97991	1.00669	1.00674	1.00679	0	NA	Inf	Inf	3	11002902	11077090	11002899	11077087	0	11002899	74188
DIABASICSODIUM PHOSPHATE	Non_withdrawal_event	Female	3	2.97991	-2.04214	0.00830587	1.2021	2.97991	1.00669	1.00674	1.00679	0	NA	Inf	Inf	3	11002902	11077090	11002899	11077087	0	11002899	74188
DIASTABOL	Non_withdrawal_event	Female	3	2.97991	-2.04214	0.00830587	1.2021	2.97991	1.00669	1.00674	1.00679	0	NA	Inf	Inf	3	11002902	11077090	11002899	11077087	0	11002899	74188
DIAZEN	Non_withdrawal_event	Female	3	2.97991	-2.04214	0.00830587	1.2021	2.97991	1.00669	1.00674	1.00679	0	NA	Inf	Inf	3	11002902	11077090	11002899	11077087	0	11002899	74188
DICHLORALPHENAZONE	Non_withdrawal_event	Female	3	2.97991	-2.04214	0.00830587	1.2021	2.97991	1.00669	1.00674	1.00679	0	NA	Inf	Inf	3	11002902	11077090	11002899	11077087	0	11002899	74188
DICLOFENAC SODIUMSERRAPEPTASE	Non_withdrawal_event	Female	3	2.97991	-2.04214	0.00830587	1.2021	2.97991	1.00669	1.00674	1.00679	0	NA	Inf	Inf	3	11002902	11077090	11002899	11077087	0	11002899	74188
DIENOESTROL	Non_withdrawal_event	Female	3	2.97991	-2.04214	0.00830587	1.2021	2.97991	1.00669	1.00674	1.00679	0	NA	Inf	Inf	3	11002902	11077090	11002899	11077087	0	11002899	74188
DIFFERIN LOTION	Non_withdrawal_event	Female	3	2.97991	-2.04214	0.00830587	1.2021	2.97991	1.00669	1.00674	1.00679	0	NA	Inf	Inf	3	11002902	11077090	11002899	11077087	0	11002899	74188
DIFFU K )	Non_withdrawal_event	Female	3	2.97991	-2.04214	0.00830587	1.2021	2.97991	1.00669	1.00674	1.00679	0	NA	Inf	Inf	3	11002902	11077090	11002899	11077087	0	11002899	74188
DIFMETRE	Non_withdrawal_event	Female	3	2.97991	-2.04214	0.00830587	1.2021	2.97991	1.00669	1.00674	1.00679	0	NA	Inf	Inf	3	11002902	11077090	11002899	11077087	0	11002899	74188
DIGESTIVE ENZYME	Non_withdrawal_event	Female	3	2.97991	-2.04214	0.00830587	1.2021	2.97991	1.00669	1.00674	1.00679	0	NA	Inf	Inf	3	11002902	11077090	11002899	11077087	0	11002899	74188
DIGITEK MCG TOTOWA	Non_withdrawal_event	Female	3	2.97991	-2.04214	0.00830587	1.2021	2.97991	1.00669	1.00674	1.00679	0	NA	Inf	Inf	3	11002902	11077090	11002899	11077087	0	11002899	74188
DILATRANE	Non_withdrawal_event	Female	3	2.97991	-2.04214	0.00830587	1.2021	2.97991	1.00669	1.00674	1.00679	0	NA	Inf	Inf	3	11002902	11077090	11002899	11077087	0	11002899	74188
DIPHENHYDRAMINE WPARACETAMOL	Non_withdrawal_event	Female	3	2.97991	-2.04214	0.00830587	1.2021	2.97991	1.00669	1.00674	1.00679	0	NA	Inf	Inf	3	11002902	11077090	11002899	11077087	0	11002899	74188
DIPHENHYDRAMINEPARACETAMOL	Non_withdrawal_event	Female	3	2.97991	-2.04214	0.00830587	1.2021	2.97991	1.00669	1.00674	1.00679	0	NA	Inf	Inf	3	11002902	11077090	11002899	11077087	0	11002899	74188
DIPHENYLPYRALINE HYDROCHLORIDEPHENYLPROPANOLAMINE	Non_withdrawal_event	Female	3	2.97991	-2.04214	0.00830587	1.2021	2.97991	1.00669	1.00674	1.00679	0	NA	Inf	Inf	3	11002902	11077090	11002899	11077087	0	11002899	74188
DIPHERGAN	Non_withdrawal_event	Female	3	2.97991	-2.04214	0.00830587	1.2021	2.97991	1.00669	1.00674	1.00679	0	NA	Inf	Inf	3	11002902	11077090	11002899	11077087	0	11002899	74188
DIQUAFOSOL TETRASODIUM	Non_withdrawal_event	Female	3	2.97991	-2.04214	0.00830587	1.2021	2.97991	1.00669	1.00674	1.00679	0	NA	Inf	Inf	3	11002902	11077090	11002899	11077087	0	11002899	74188
DIUREX ULTRA	Non_withdrawal_event	Female	3	2.97991	-2.04214	0.00830587	1.2021	2.97991	1.00669	1.00674	1.00679	0	NA	Inf	Inf	3	11002902	11077090	11002899	11077087	0	11002899	74188
DOBETIN	Non_withdrawal_event	Female	3	2.97991	-2.04214	0.00830587	1.2021	2.97991	1.00669	1.00674	1.00679	0	NA	Inf	Inf	3	11002902	11077090	11002899	11077087	0	11002899	74188
DOLENIO	Non_withdrawal_event	Female	3	2.97991	-2.04214	0.00830587	1.2021	2.97991	1.00669	1.00674	1.00679	0	NA	Inf	Inf	3	11002902	11077090	11002899	11077087	0	11002899	74188
DONG QUAI COMPLEX	Non_withdrawal_event	Female	3	2.97991	-2.04214	0.00830587	1.2021	2.97991	1.00669	1.00674	1.00679	0	NA	Inf	Inf	3	11002902	11077090	11002899	11077087	0	11002899	74188
DOPACOL	Non_withdrawal_event	Female	3	2.97991	-2.04214	0.00830587	1.2021	2.97991	1.00669	1.00674	1.00679	0	NA	Inf	Inf	3	11002902	11077090	11002899	11077087	0	11002899	74188
DOPRAM	Non_withdrawal_event	Female	3	2.97991	-2.04214	0.00830587	1.2021	2.97991	1.00669	1.00674	1.00679	0	NA	Inf	Inf	3	11002902	11077090	11002899	11077087	0	11002899	74188
EBETAXEL EBEWE	Non_withdrawal_event	Female	3	2.97991	-2.04214	0.00830587	1.2021	2.97991	1.00669	1.00674	1.00679	0	NA	Inf	Inf	3	11002902	11077090	11002899	11077087	0	11002899	74188
ECTIVA	Non_withdrawal_event	Female	3	2.97991	-2.04214	0.00830587	1.2021	2.97991	1.00669	1.00674	1.00679	0	NA	Inf	Inf	3	11002902	11077090	11002899	11077087	0	11002899	74188
EFFEXORXR	Non_withdrawal_event	Female	3	2.97991	-2.04214	0.00830587	1.2021	2.97991	1.00669	1.00674	1.00679	0	NA	Inf	Inf	3	11002902	11077090	11002899	11077087	0	11002899	74188
ELECTRICAL STIMULATION THERAPY	Non_withdrawal_event	Female	3	2.97991	-2.04214	0.00830587	1.2021	2.97991	1.00669	1.00674	1.00679	0	NA	Inf	Inf	3	11002902	11077090	11002899	11077087	0	11002899	74188
ELEZANUMAB	Non_withdrawal_event	Female	3	2.97991	-2.04214	0.00830587	1.2021	2.97991	1.00669	1.00674	1.00679	0	NA	Inf	Inf	3	11002902	11077090	11002899	11077087	0	11002899	74188
ELLESTE DUET CONTI	Non_withdrawal_event	Female	3	2.97991	-2.04214	0.00830587	1.2021	2.97991	1.00669	1.00674	1.00679	0	NA	Inf	Inf	3	11002902	11077090	11002899	11077087	0	11002899	74188
EMAGEL	Non_withdrawal_event	Female	3	2.97991	-2.04214	0.00830587	1.2021	2.97991	1.00669	1.00674	1.00679	0	NA	Inf	Inf	3	11002902	11077090	11002899	11077087	0	11002899	74188
EMD	Non_withdrawal_event	Female	3	2.97991	-2.04214	0.00830587	1.2021	2.97991	1.00669	1.00674	1.00679	0	NA	Inf	Inf	3	11002902	11077090	11002899	11077087	0	11002899	74188
EMETIRAL	Non_withdrawal_event	Female	3	2.97991	-2.04214	0.00830587	1.2021	2.97991	1.00669	1.00674	1.00679	0	NA	Inf	Inf	3	11002902	11077090	11002899	11077087	0	11002899	74188
ENANTONE GYN	Non_withdrawal_event	Female	3	2.97991	-2.04214	0.00830587	1.2021	2.97991	1.00669	1.00674	1.00679	0	NA	Inf	Inf	3	11002902	11077090	11002899	11077087	0	11002899	74188
ENANTONEGYN MONATSDEPOT	Non_withdrawal_event	Female	3	2.97991	-2.04214	0.00830587	1.2021	2.97991	1.00669	1.00674	1.00679	0	NA	Inf	Inf	3	11002902	11077090	11002899	11077087	0	11002899	74188
ENSULIZOLEOCTINOXATE	Non_withdrawal_event	Female	3	2.97991	-2.04214	0.00830587	1.2021	2.97991	1.00669	1.00674	1.00679	0	NA	Inf	Inf	3	11002902	11077090	11002899	11077087	0	11002899	74188
ENVENOMATION CROTALID	Non_withdrawal_event	Female	3	2.97991	-2.04214	0.00830587	1.2021	2.97991	1.00669	1.00674	1.00679	0	NA	Inf	Inf	3	11002902	11077090	11002899	11077087	0	11002899	74188
ENZASTAUR CODE NOT BROKEN	Non_withdrawal_event	Female	3	2.97991	-2.04214	0.00830587	1.2021	2.97991	1.00669	1.00674	1.00679	0	NA	Inf	Inf	3	11002902	11077090	11002899	11077087	0	11002899	74188
ENZYME PREPARATIONS	Non_withdrawal_event	Female	3	2.97991	-2.04214	0.00830587	1.2021	2.97991	1.00669	1.00674	1.00679	0	NA	Inf	Inf	3	11002902	11077090	11002899	11077087	0	11002899	74188
EPHEDRA TEAS EPHEDRA SPP.)	Non_withdrawal_event	Female	3	2.97991	-2.04214	0.00830587	1.2021	2.97991	1.00669	1.00674	1.00679	0	NA	Inf	Inf	3	11002902	11077090	11002899	11077087	0	11002899	74188
EPHEDRINE AGUETTANT	Non_withdrawal_event	Female	3	2.97991	-2.04214	0.00830587	1.2021	2.97991	1.00669	1.00674	1.00679	0	NA	Inf	Inf	3	11002902	11077090	11002899	11077087	0	11002899	74188
EPIQUIN MICRO	Non_withdrawal_event	Female	3	2.97991	-2.04214	0.00830587	1.2021	2.97991	1.00669	1.00674	1.00679	0	NA	Inf	Inf	3	11002902	11077090	11002899	11077087	0	11002899	74188
EPIRUBICINA	Non_withdrawal_event	Female	3	2.97991	-2.04214	0.00830587	1.2021	2.97991	1.00669	1.00674	1.00679	0	NA	Inf	Inf	3	11002902	11077090	11002899	11077087	0	11002899	74188
ERIBULIN M2 EISAI	Non_withdrawal_event	Female	3	2.97991	-2.04214	0.00830587	1.2021	2.97991	1.00669	1.00674	1.00679	0	NA	Inf	Inf	3	11002902	11077090	11002899	11077087	0	11002899	74188
ERISPAN	Non_withdrawal_event	Female	3	2.97991	-2.04214	0.00830587	1.2021	2.97991	1.00669	1.00674	1.00679	0	NA	Inf	Inf	3	11002902	11077090	11002899	11077087	0	11002899	74188
ESBERIVEN	Non_withdrawal_event	Female	3	2.97991	-2.04214	0.00830587	1.2021	2.97991	1.00669	1.00674	1.00679	0	NA	Inf	Inf	3	11002902	11077090	11002899	11077087	0	11002899	74188
ESPRAN	Non_withdrawal_event	Female	3	2.97991	-2.04214	0.00830587	1.2021	2.97991	1.00669	1.00674	1.00679	0	NA	Inf	Inf	3	11002902	11077090	11002899	11077087	0	11002899	74188
ESTRADIOLNORETHINDRONE_0.	Non_withdrawal_event	Female	3	2.97991	-2.04214	0.00830587	1.2021	2.97991	1.00669	1.00674	1.00679	0	NA	Inf	Inf	3	11002902	11077090	11002899	11077087	0	11002899	74188
ESTRADIOL_NORETHISTERONE	Non_withdrawal_event	Female	3	2.97991	-2.04214	0.00830587	1.2021	2.97991	1.00669	1.00674	1.00679	0	NA	Inf	Inf	3	11002902	11077090	11002899	11077087	0	11002899	74188
ETAMBUTOL	Non_withdrawal_event	Female	3	2.97991	-2.04214	0.00830587	1.2021	2.97991	1.00669	1.00674	1.00679	0	NA	Inf	Inf	3	11002902	11077090	11002899	11077087	0	11002899	74188
ETONGESTREL	Non_withdrawal_event	Female	3	2.97991	-2.04214	0.00830587	1.2021	2.97991	1.00669	1.00674	1.00679	0	NA	Inf	Inf	3	11002902	11077090	11002899	11077087	0	11002899	74188
ETOPOSIDE COMPETO_	Non_withdrawal_event	Female	3	2.97991	-2.04214	0.00830587	1.2021	2.97991	1.00669	1.00674	1.00679	0	NA	Inf	Inf	3	11002902	11077090	11002899	11077087	0	11002899	74188
EUNEPRAN	Non_withdrawal_event	Female	3	2.97991	-2.04214	0.00830587	1.2021	2.97991	1.00669	1.00674	1.00679	0	NA	Inf	Inf	3	11002902	11077090	11002899	11077087	0	11002899	74188
EUPHYLLINE	Non_withdrawal_event	Female	3	2.97991	-2.04214	0.00830587	1.2021	2.97991	1.00669	1.00674	1.00679	0	NA	Inf	Inf	3	11002902	11077090	11002899	11077087	0	11002899	74188
EVIANA	Non_withdrawal_event	Female	3	2.97991	-2.04214	0.00830587	1.2021	2.97991	1.00669	1.00674	1.00679	0	NA	Inf	Inf	3	11002902	11077090	11002899	11077087	0	11002899	74188
EVOBRUTINIB	Non_withdrawal_event	Female	3	2.97991	-2.04214	0.00830587	1.2021	2.97991	1.00669	1.00674	1.00679	0	NA	Inf	Inf	3	11002902	11077090	11002899	11077087	0	11002899	74188
EVOREL CONTI	Non_withdrawal_event	Female	3	2.97991	-2.04214	0.00830587	1.2021	2.97991	1.00669	1.00674	1.00679	0	NA	Inf	Inf	3	11002902	11077090	11002899	11077087	0	11002899	74188
EXEMESTAN	Non_withdrawal_event	Female	3	2.97991	-2.04214	0.00830587	1.2021	2.97991	1.00669	1.00674	1.00679	0	NA	Inf	Inf	3	11002902	11077090	11002899	11077087	0	11002899	74188
EXEMESTANE GRE	Non_withdrawal_event	Female	3	2.97991	-2.04214	0.00830587	1.2021	2.97991	1.00669	1.00674	1.00679	0	NA	Inf	Inf	3	11002902	11077090	11002899	11077087	0	11002899	74188
EXOCIN EYE , %	Non_withdrawal_event	Female	3	2.97991	-2.04214	0.00830587	1.2021	2.97991	1.00669	1.00674	1.00679	0	NA	Inf	Inf	3	11002902	11077090	11002899	11077087	0	11002899	74188
EXTRANEAL PERITONEAL DIALYSIS	Non_withdrawal_event	Female	3	2.97991	-2.04214	0.00830587	1.2021	2.97991	1.00669	1.00674	1.00679	0	NA	Inf	Inf	3	11002902	11077090	11002899	11077087	0	11002899	74188
EYEQ	Non_withdrawal_event	Female	3	2.97991	-2.04214	0.00830587	1.2021	2.97991	1.00669	1.00674	1.00679	0	NA	Inf	Inf	3	11002902	11077090	11002899	11077087	0	11002899	74188
EZ PREP MILLILITRE, )	Non_withdrawal_event	Female	3	2.97991	-2.04214	0.00830587	1.2021	2.97991	1.00669	1.00674	1.00679	0	NA	Inf	Inf	3	11002902	11077090	11002899	11077087	0	11002899	74188
FAMOSTAGINE	Non_withdrawal_event	Female	3	2.97991	-2.04214	0.00830587	1.2021	2.97991	1.00669	1.00674	1.00679	0	NA	Inf	Inf	3	11002902	11077090	11002899	11077087	0	11002899	74188
FAMOTIDINE_	Non_withdrawal_event	Female	3	2.97991	-2.04214	0.00830587	1.2021	2.97991	1.00669	1.00674	1.00679	0	NA	Inf	Inf	3	11002902	11077090	11002899	11077087	0	11002899	74188
FEMIGOA	Non_withdrawal_event	Female	3	2.97991	-2.04214	0.00830587	1.2021	2.97991	1.00669	1.00674	1.00679	0	NA	Inf	Inf	3	11002902	11077090	11002899	11077087	0	11002899	74188
FEMPATCH	Non_withdrawal_event	Female	3	2.97991	-2.04214	0.00830587	1.2021	2.97991	1.00669	1.00674	1.00679	0	NA	Inf	Inf	3	11002902	11077090	11002899	11077087	0	11002899	74188
FENFLURAMINEPHENTERMINE	Non_withdrawal_event	Female	3	2.97991	-2.04214	0.00830587	1.2021	2.97991	1.00669	1.00674	1.00679	0	NA	Inf	Inf	3	11002902	11077090	11002899	11077087	0	11002899	74188
FENTOS TAPE	Non_withdrawal_event	Female	3	2.97991	-2.04214	0.00830587	1.2021	2.97991	1.00669	1.00674	1.00679	0	NA	Inf	Inf	3	11002902	11077090	11002899	11077087	0	11002899	74188
FERRICON	Non_withdrawal_event	Female	3	2.97991	-2.04214	0.00830587	1.2021	2.97991	1.00669	1.00674	1.00679	0	NA	Inf	Inf	3	11002902	11077090	11002899	11077087	0	11002899	74188
FERROUS SUCCINATESUCCINIC ACID	Non_withdrawal_event	Female	3	2.97991	-2.04214	0.00830587	1.2021	2.97991	1.00669	1.00674	1.00679	0	NA	Inf	Inf	3	11002902	11077090	11002899	11077087	0	11002899	74188
FIVE DRUGS	Non_withdrawal_event	Female	3	2.97991	-2.04214	0.00830587	1.2021	2.97991	1.00669	1.00674	1.00679	0	NA	Inf	Inf	3	11002902	11077090	11002899	11077087	0	11002899	74188
FLAGYL_(NOT )	Non_withdrawal_event	Female	3	2.97991	-2.04214	0.00830587	1.2021	2.97991	1.00669	1.00674	1.00679	0	NA	Inf	Inf	3	11002902	11077090	11002899	11077087	0	11002899	74188
FLAVERIC	Non_withdrawal_event	Female	3	2.97991	-2.04214	0.00830587	1.2021	2.97991	1.00669	1.00674	1.00679	0	NA	Inf	Inf	3	11002902	11077090	11002899	11077087	0	11002899	74188
FLECAINIDE ,	Non_withdrawal_event	Female	3	2.97991	-2.04214	0.00830587	1.2021	2.97991	1.00669	1.00674	1.00679	0	NA	Inf	Inf	3	11002902	11077090	11002899	11077087	0	11002899	74188
FLEET PHOSPHO SODA	Non_withdrawal_event	Female	3	2.97991	-2.04214	0.00830587	1.2021	2.97991	1.00669	1.00674	1.00679	0	NA	Inf	Inf	3	11002902	11077090	11002899	11077087	0	11002899	74188
FLEETPHOSPHOSODA	Non_withdrawal_event	Female	3	2.97991	-2.04214	0.00830587	1.2021	2.97991	1.00669	1.00674	1.00679	0	NA	Inf	Inf	3	11002902	11077090	11002899	11077087	0	11002899	74188
FLINTSTONES COMPLETE	Non_withdrawal_event	Female	3	2.97991	-2.04214	0.00830587	1.2021	2.97991	1.00669	1.00674	1.00679	0	NA	Inf	Inf	3	11002902	11077090	11002899	11077087	0	11002899	74188
FLIXOTAIDE	Non_withdrawal_event	Female	3	2.97991	-2.04214	0.00830587	1.2021	2.97991	1.00669	1.00674	1.00679	0	NA	Inf	Inf	3	11002902	11077090	11002899	11077087	0	11002899	74188
FLU NG	Non_withdrawal_event	Female	3	2.97991	-2.04214	0.00830587	1.2021	2.97991	1.00669	1.00674	1.00679	0	NA	Inf	Inf	3	11002902	11077090	11002899	11077087	0	11002899	74188
FLUDARABIN	Non_withdrawal_event	Female	3	2.97991	-2.04214	0.00830587	1.2021	2.97991	1.00669	1.00674	1.00679	0	NA	Inf	Inf	3	11002902	11077090	11002899	11077087	0	11002899	74188
FLUIMUKAN	Non_withdrawal_event	Female	3	2.97991	-2.04214	0.00830587	1.2021	2.97991	1.00669	1.00674	1.00679	0	NA	Inf	Inf	3	11002902	11077090	11002899	11077087	0	11002899	74188
FLUTICASON	Non_withdrawal_event	Female	3	2.97991	-2.04214	0.00830587	1.2021	2.97991	1.00669	1.00674	1.00679	0	NA	Inf	Inf	3	11002902	11077090	11002899	11077087	0	11002899	74188
FLUTRIA	Non_withdrawal_event	Female	3	2.97991	-2.04214	0.00830587	1.2021	2.97991	1.00669	1.00674	1.00679	0	NA	Inf	Inf	3	11002902	11077090	11002899	11077087	0	11002899	74188
FMS STUDY MEDICATION	Non_withdrawal_event	Female	3	2.97991	-2.04214	0.00830587	1.2021	2.97991	1.00669	1.00674	1.00679	0	NA	Inf	Inf	3	11002902	11077090	11002899	11077087	0	11002899	74188
FOLIC ACIDIRON	Non_withdrawal_event	Female	3	2.97991	-2.04214	0.00830587	1.2021	2.97991	1.00669	1.00674	1.00679	0	NA	Inf	Inf	3	11002902	11077090	11002899	11077087	0	11002899	74188
FOLSAURE	Non_withdrawal_event	Female	3	2.97991	-2.04214	0.00830587	1.2021	2.97991	1.00669	1.00674	1.00679	0	NA	Inf	Inf	3	11002902	11077090	11002899	11077087	0	11002899	74188
FOSALAN	Non_withdrawal_event	Female	3	2.97991	-2.04214	0.00830587	1.2021	2.97991	1.00669	1.00674	1.00679	0	NA	Inf	Inf	3	11002902	11077090	11002899	11077087	0	11002899	74188
FOSFOCINA	Non_withdrawal_event	Female	3	2.97991	-2.04214	0.00830587	1.2021	2.97991	1.00669	1.00674	1.00679	0	NA	Inf	Inf	3	11002902	11077090	11002899	11077087	0	11002899	74188
FOSFOMYCIN , GRANULATE)	Non_withdrawal_event	Female	3	2.97991	-2.04214	0.00830587	1.2021	2.97991	1.00669	1.00674	1.00679	0	NA	Inf	Inf	3	11002902	11077090	11002899	11077087	0	11002899	74188
FOSOMAX	Non_withdrawal_event	Female	3	2.97991	-2.04214	0.00830587	1.2021	2.97991	1.00669	1.00674	1.00679	0	NA	Inf	Inf	3	11002902	11077090	11002899	11077087	0	11002899	74188
FRANGULA ALNUS BARKKARAYA GUM	Non_withdrawal_event	Female	3	2.97991	-2.04214	0.00830587	1.2021	2.97991	1.00669	1.00674	1.00679	0	NA	Inf	Inf	3	11002902	11077090	11002899	11077087	0	11002899	74188
FROVATRIPTAN VERNALIS	Non_withdrawal_event	Female	3	2.97991	-2.04214	0.00830587	1.2021	2.97991	1.00669	1.00674	1.00679	0	NA	Inf	Inf	3	11002902	11077090	11002899	11077087	0	11002899	74188
FTORAFUR	Non_withdrawal_event	Female	3	2.97991	-2.04214	0.00830587	1.2021	2.97991	1.00669	1.00674	1.00679	0	NA	Inf	Inf	3	11002902	11077090	11002899	11077087	0	11002899	74188
FULVESTRANT ASTRAZENECA	Non_withdrawal_event	Female	3	2.97991	-2.04214	0.00830587	1.2021	2.97991	1.00669	1.00674	1.00679	0	NA	Inf	Inf	3	11002902	11077090	11002899	11077087	0	11002899	74188
FUROSEMIDA	Non_withdrawal_event	Female	3	2.97991	-2.04214	0.00830587	1.2021	2.97991	1.00669	1.00674	1.00679	0	NA	Inf	Inf	3	11002902	11077090	11002899	11077087	0	11002899	74188
FURULMINE	Non_withdrawal_event	Female	3	2.97991	-2.04214	0.00830587	1.2021	2.97991	1.00669	1.00674	1.00679	0	NA	Inf	Inf	3	11002902	11077090	11002899	11077087	0	11002899	74188
GADOLINIUMCONTAINING CONTRAST AGENT	Non_withdrawal_event	Female	3	2.97991	-2.04214	0.00830587	1.2021	2.97991	1.00669	1.00674	1.00679	0	NA	Inf	Inf	3	11002902	11077090	11002899	11077087	0	11002899	74188
GADOLINIUMHOLDING CONTRAST AGENT	Non_withdrawal_event	Female	3	2.97991	-2.04214	0.00830587	1.2021	2.97991	1.00669	1.00674	1.00679	0	NA	Inf	Inf	3	11002902	11077090	11002899	11077087	0	11002899	74188
GAMBROSOL	Non_withdrawal_event	Female	3	2.97991	-2.04214	0.00830587	1.2021	2.97991	1.00669	1.00674	1.00679	0	NA	Inf	Inf	3	11002902	11077090	11002899	11077087	0	11002899	74188
GARLIC_CAPSAICIN	Non_withdrawal_event	Female	3	2.97991	-2.04214	0.00830587	1.2021	2.97991	1.00669	1.00674	1.00679	0	NA	Inf	Inf	3	11002902	11077090	11002899	11077087	0	11002899	74188
GASX CHEWABLE CHERRY CREME CHEWABLE	Non_withdrawal_event	Female	3	2.97991	-2.04214	0.00830587	1.2021	2.97991	1.00669	1.00674	1.00679	0	NA	Inf	Inf	3	11002902	11077090	11002899	11077087	0	11002899	74188
GELUSIL	Non_withdrawal_event	Female	3	2.97991	-2.04214	0.00830587	1.2021	2.97991	1.00669	1.00674	1.00679	0	NA	Inf	Inf	3	11002902	11077090	11002899	11077087	0	11002899	74188
GEMICITABINE	Non_withdrawal_event	Female	3	2.97991	-2.04214	0.00830587	1.2021	2.97991	1.00669	1.00674	1.00679	0	NA	Inf	Inf	3	11002902	11077090	11002899	11077087	0	11002899	74188
GENERAL ANAESTHESIA	Non_withdrawal_event	Female	3	2.97991	-2.04214	0.00830587	1.2021	2.97991	1.00669	1.00674	1.00679	0	NA	Inf	Inf	3	11002902	11077090	11002899	11077087	0	11002899	74188
GENTEAL_	Non_withdrawal_event	Female	3	2.97991	-2.04214	0.00830587	1.2021	2.97991	1.00669	1.00674	1.00679	0	NA	Inf	Inf	3	11002902	11077090	11002899	11077087	0	11002899	74188
GERTAC_	Non_withdrawal_event	Female	3	2.97991	-2.04214	0.00830587	1.2021	2.97991	1.00669	1.00674	1.00679	0	NA	Inf	Inf	3	11002902	11077090	11002899	11077087	0	11002899	74188
GINGERMELATONIN	Non_withdrawal_event	Female	3	2.97991	-2.04214	0.00830587	1.2021	2.97991	1.00669	1.00674	1.00679	0	NA	Inf	Inf	3	11002902	11077090	11002899	11077087	0	11002899	74188
GLIADEL NOT )	Non_withdrawal_event	Female	3	2.97991	-2.04214	0.00830587	1.2021	2.97991	1.00669	1.00674	1.00679	0	NA	Inf	Inf	3	11002902	11077090	11002899	11077087	0	11002899	74188
GLIBENCLAMIDE 2._	Non_withdrawal_event	Female	3	2.97991	-2.04214	0.00830587	1.2021	2.97991	1.00669	1.00674	1.00679	0	NA	Inf	Inf	3	11002902	11077090	11002899	11077087	0	11002899	74188
GLIPIRIDE	Non_withdrawal_event	Female	3	2.97991	-2.04214	0.00830587	1.2021	2.97991	1.00669	1.00674	1.00679	0	NA	Inf	Inf	3	11002902	11077090	11002899	11077087	0	11002899	74188
GLUCIDION	Non_withdrawal_event	Female	3	2.97991	-2.04214	0.00830587	1.2021	2.97991	1.00669	1.00674	1.00679	0	NA	Inf	Inf	3	11002902	11077090	11002899	11077087	0	11002899	74188
GLYCERINTALC_ZINC	Non_withdrawal_event	Female	3	2.97991	-2.04214	0.00830587	1.2021	2.97991	1.00669	1.00674	1.00679	0	NA	Inf	Inf	3	11002902	11077090	11002899	11077087	0	11002899	74188
GLYCOL _ELECTOLYTES	Non_withdrawal_event	Female	3	2.97991	-2.04214	0.00830587	1.2021	2.97991	1.00669	1.00674	1.00679	0	NA	Inf	Inf	3	11002902	11077090	11002899	11077087	0	11002899	74188
GP VACCINE	Non_withdrawal_event	Female	3	2.97991	-2.04214	0.00830587	1.2021	2.97991	1.00669	1.00674	1.00679	0	NA	Inf	Inf	3	11002902	11077090	11002899	11077087	0	11002899	74188
GRAN TROXSIN	Non_withdrawal_event	Female	3	2.97991	-2.04214	0.00830587	1.2021	2.97991	1.00669	1.00674	1.00679	0	NA	Inf	Inf	3	11002902	11077090	11002899	11077087	0	11002899	74188
GRAPE JUICE	Non_withdrawal_event	Female	3	2.97991	-2.04214	0.00830587	1.2021	2.97991	1.00669	1.00674	1.00679	0	NA	Inf	Inf	3	11002902	11077090	11002899	11077087	0	11002899	74188
GUAIFENESINTHEOPHYLLINE	Non_withdrawal_event	Female	3	2.97991	-2.04214	0.00830587	1.2021	2.97991	1.00669	1.00674	1.00679	0	NA	Inf	Inf	3	11002902	11077090	11002899	11077087	0	11002899	74188
GUANABENZ	Non_withdrawal_event	Female	3	2.97991	-2.04214	0.00830587	1.2021	2.97991	1.00669	1.00674	1.00679	0	NA	Inf	Inf	3	11002902	11077090	11002899	11077087	0	11002899	74188
GYNO PEVARYL	Non_withdrawal_event	Female	3	2.97991	-2.04214	0.00830587	1.2021	2.97991	1.00669	1.00674	1.00679	0	NA	Inf	Inf	3	11002902	11077090	11002899	11077087	0	11002899	74188
HAEMATE HS ZLB BEHRING)	Non_withdrawal_event	Female	3	2.97991	-2.04214	0.00830587	1.2021	2.97991	1.00669	1.00674	1.00679	0	NA	Inf	Inf	3	11002902	11077090	11002899	11077087	0	11002899	74188
HAIR DYE	Non_withdrawal_event	Female	3	2.97991	-2.04214	0.00830587	1.2021	2.97991	1.00669	1.00674	1.00679	0	NA	Inf	Inf	3	11002902	11077090	11002899	11077087	0	11002899	74188
HEKLA LAVA	Non_withdrawal_event	Female	3	2.97991	-2.04214	0.00830587	1.2021	2.97991	1.00669	1.00674	1.00679	0	NA	Inf	Inf	3	11002902	11077090	11002899	11077087	0	11002899	74188
HERBESSOR R	Non_withdrawal_event	Female	3	2.97991	-2.04214	0.00830587	1.2021	2.97991	1.00669	1.00674	1.00679	0	NA	Inf	Inf	3	11002902	11077090	11002899	11077087	0	11002899	74188
HERCEPTIN PWDR_SOLVENT	Non_withdrawal_event	Female	3	2.97991	-2.04214	0.00830587	1.2021	2.97991	1.00669	1.00674	1.00679	0	NA	Inf	Inf	3	11002902	11077090	11002899	11077087	0	11002899	74188
HERPES VIRUS VACCINE	Non_withdrawal_event	Female	3	2.97991	-2.04214	0.00830587	1.2021	2.97991	1.00669	1.00674	1.00679	0	NA	Inf	Inf	3	11002902	11077090	11002899	11077087	0	11002899	74188
HEXAL	Non_withdrawal_event	Female	3	2.97991	-2.04214	0.00830587	1.2021	2.97991	1.00669	1.00674	1.00679	0	NA	Inf	Inf	3	11002902	11077090	11002899	11077087	0	11002899	74188
HIDROSALURETIL	Non_withdrawal_event	Female	3	2.97991	-2.04214	0.00830587	1.2021	2.97991	1.00669	1.00674	1.00679	0	NA	Inf	Inf	3	11002902	11077090	11002899	11077087	0	11002899	74188
HISTINEX HC	Non_withdrawal_event	Female	3	2.97991	-2.04214	0.00830587	1.2021	2.97991	1.00669	1.00674	1.00679	0	NA	Inf	Inf	3	11002902	11077090	11002899	11077087	0	11002899	74188
HOMOSALATEOCTISALATE_ZINC	Non_withdrawal_event	Female	3	2.97991	-2.04214	0.00830587	1.2021	2.97991	1.00669	1.00674	1.00679	0	NA	Inf	Inf	3	11002902	11077090	11002899	11077087	0	11002899	74188
HUMACART NPH NPH	Non_withdrawal_event	Female	3	2.97991	-2.04214	0.00830587	1.2021	2.97991	1.00669	1.00674	1.00679	0	NA	Inf	Inf	3	11002902	11077090	11002899	11077087	0	11002899	74188
HUMULINE_	Non_withdrawal_event	Female	3	2.97991	-2.04214	0.00830587	1.2021	2.97991	1.00669	1.00674	1.00679	0	NA	Inf	Inf	3	11002902	11077090	11002899	11077087	0	11002899	74188
HUSTAGIN	Non_withdrawal_event	Female	3	2.97991	-2.04214	0.00830587	1.2021	2.97991	1.00669	1.00674	1.00679	0	NA	Inf	Inf	3	11002902	11077090	11002899	11077087	0	11002899	74188
HYDROCODONE_CHLORPHENIRAMINE	Non_withdrawal_event	Female	3	2.97991	-2.04214	0.00830587	1.2021	2.97991	1.00669	1.00674	1.00679	0	NA	Inf	Inf	3	11002902	11077090	11002899	11077087	0	11002899	74188
HYDROCORTICONE	Non_withdrawal_event	Female	3	2.97991	-2.04214	0.00830587	1.2021	2.97991	1.00669	1.00674	1.00679	0	NA	Inf	Inf	3	11002902	11077090	11002899	11077087	0	11002899	74188
HYDROCORTISONEUREA	Non_withdrawal_event	Female	3	2.97991	-2.04214	0.00830587	1.2021	2.97991	1.00669	1.00674	1.00679	0	NA	Inf	Inf	3	11002902	11077090	11002899	11077087	0	11002899	74188
HYDROXIZINE	Non_withdrawal_event	Female	3	2.97991	-2.04214	0.00830587	1.2021	2.97991	1.00669	1.00674	1.00679	0	NA	Inf	Inf	3	11002902	11077090	11002899	11077087	0	11002899	74188
HYPERINSULINAEMIAEUGLYCAEMIA	Non_withdrawal_event	Female	3	2.97991	-2.04214	0.00830587	1.2021	2.97991	1.00669	1.00674	1.00679	0	NA	Inf	Inf	3	11002902	11077090	11002899	11077087	0	11002899	74188
HYPERSAL	Non_withdrawal_event	Female	3	2.97991	-2.04214	0.00830587	1.2021	2.97991	1.00669	1.00674	1.00679	0	NA	Inf	Inf	3	11002902	11077090	11002899	11077087	0	11002899	74188
HYPOCA FORMULATION	Non_withdrawal_event	Female	3	2.97991	-2.04214	0.00830587	1.2021	2.97991	1.00669	1.00674	1.00679	0	NA	Inf	Inf	3	11002902	11077090	11002899	11077087	0	11002899	74188
ICL	Non_withdrawal_event	Female	3	2.97991	-2.04214	0.00830587	1.2021	2.97991	1.00669	1.00674	1.00679	0	NA	Inf	Inf	3	11002902	11077090	11002899	11077087	0	11002899	74188
IMIDAZOLE	Non_withdrawal_event	Female	3	2.97991	-2.04214	0.00830587	1.2021	2.97991	1.00669	1.00674	1.00679	0	NA	Inf	Inf	3	11002902	11077090	11002899	11077087	0	11002899	74188
IMONOGAS	Non_withdrawal_event	Female	3	2.97991	-2.04214	0.00830587	1.2021	2.97991	1.00669	1.00674	1.00679	0	NA	Inf	Inf	3	11002902	11077090	11002899	11077087	0	11002899	74188
IMUNOR	Non_withdrawal_event	Female	3	2.97991	-2.04214	0.00830587	1.2021	2.97991	1.00669	1.00674	1.00679	0	NA	Inf	Inf	3	11002902	11077090	11002899	11077087	0	11002899	74188
INFANTS MYLICON NONSTAINING	Non_withdrawal_event	Female	3	2.97991	-2.04214	0.00830587	1.2021	2.97991	1.00669	1.00674	1.00679	0	NA	Inf	Inf	3	11002902	11077090	11002899	11077087	0	11002899	74188
INFANTS PEDIACARE DECONGESTANT_(PSEUDOEPHEDRINE, DEX	Non_withdrawal_event	Female	3	2.97991	-2.04214	0.00830587	1.2021	2.97991	1.00669	1.00674	1.00679	0	NA	Inf	Inf	3	11002902	11077090	11002899	11077087	0	11002899	74188
INFLUENZA VIRUS AHONG KONG_/2019 IVR-208 ANTIGEN (FORMALDEHYDE INACTIVATED)_INFLUENZA A VIRUS A/VICTORIA/2570/2019 IVR-215 (H1N1) ANTIGEN (FORMALDEHYDE INACTIVATED\INFLUENZA B VIRUS B/PHUKET/3073/2013 HEMAGGLUTININ ANTIGEN (FORMALDEHYDE INACTIVATED)\ INFLUENZA B VIRUS B/WASHINGTON/02/	Non_withdrawal_event	Female	3	2.97991	-2.04214	0.00830587	1.2021	2.97991	1.00669	1.00674	1.00679	0	NA	Inf	Inf	3	11002902	11077090	11002899	11077087	0	11002899	74188
INFLUENZA VIRUS VACC SEASONAL	Non_withdrawal_event	Female	3	2.97991	-2.04214	0.00830587	1.2021	2.97991	1.00669	1.00674	1.00679	0	NA	Inf	Inf	3	11002902	11077090	11002899	11077087	0	11002899	74188
INSULIN INJECTABLE	Non_withdrawal_event	Female	3	2.97991	-2.04214	0.00830587	1.2021	2.97991	1.00669	1.00674	1.00679	0	NA	Inf	Inf	3	11002902	11077090	11002899	11077087	0	11002899	74188
INSUMAN BASAL	Non_withdrawal_event	Female	3	2.97991	-2.04214	0.00830587	1.2021	2.97991	1.00669	1.00674	1.00679	0	NA	Inf	Inf	3	11002902	11077090	11002899	11077087	0	11002899	74188
INTRALIPID_	Non_withdrawal_event	Female	3	2.97991	-2.04214	0.00830587	1.2021	2.97991	1.00669	1.00674	1.00679	0	NA	Inf	Inf	3	11002902	11077090	11002899	11077087	0	11002899	74188
IRINOTECAN COMMERCIALLY AVAILABLE	Non_withdrawal_event	Female	3	2.97991	-2.04214	0.00830587	1.2021	2.97991	1.00669	1.00674	1.00679	0	NA	Inf	Inf	3	11002902	11077090	11002899	11077087	0	11002899	74188
IRON IRON]	Non_withdrawal_event	Female	3	2.97991	-2.04214	0.00830587	1.2021	2.97991	1.00669	1.00674	1.00679	0	NA	Inf	Inf	3	11002902	11077090	11002899	11077087	0	11002899	74188
IRON MEDICATION	Non_withdrawal_event	Female	3	2.97991	-2.04214	0.00830587	1.2021	2.97991	1.00669	1.00674	1.00679	0	NA	Inf	Inf	3	11002902	11077090	11002899	11077087	0	11002899	74188
ISOPROPYLANTIPYRINE	Non_withdrawal_event	Female	3	2.97991	-2.04214	0.00830587	1.2021	2.97991	1.00669	1.00674	1.00679	0	NA	Inf	Inf	3	11002902	11077090	11002899	11077087	0	11002899	74188
IUS SHGC	Non_withdrawal_event	Female	3	2.97991	-2.04214	0.00830587	1.2021	2.97991	1.00669	1.00674	1.00679	0	NA	Inf	Inf	3	11002902	11077090	11002899	11077087	0	11002899	74188
JADELLE	Non_withdrawal_event	Female	3	2.97991	-2.04214	0.00830587	1.2021	2.97991	1.00669	1.00674	1.00679	0	NA	Inf	Inf	3	11002902	11077090	11002899	11077087	0	11002899	74188
JOLESSA_0.	Non_withdrawal_event	Female	3	2.97991	-2.04214	0.00830587	1.2021	2.97991	1.00669	1.00674	1.00679	0	NA	Inf	Inf	3	11002902	11077090	11002899	11077087	0	11002899	74188
JOSS PAPER	Non_withdrawal_event	Female	3	2.97991	-2.04214	0.00830587	1.2021	2.97991	1.00669	1.00674	1.00679	0	NA	Inf	Inf	3	11002902	11077090	11002899	11077087	0	11002899	74188
KAKKONTO EXTRACT	Non_withdrawal_event	Female	3	2.97991	-2.04214	0.00830587	1.2021	2.97991	1.00669	1.00674	1.00679	0	NA	Inf	Inf	3	11002902	11077090	11002899	11077087	0	11002899	74188
KALPRESS	Non_withdrawal_event	Female	3	2.97991	-2.04214	0.00830587	1.2021	2.97991	1.00669	1.00674	1.00679	0	NA	Inf	Inf	3	11002902	11077090	11002899	11077087	0	11002899	74188
KAMIKIHITOU	Non_withdrawal_event	Female	3	2.97991	-2.04214	0.00830587	1.2021	2.97991	1.00669	1.00674	1.00679	0	NA	Inf	Inf	3	11002902	11077090	11002899	11077087	0	11002899	74188
KARVEZIDE FILMCOATED_12.	Non_withdrawal_event	Female	3	2.97991	-2.04214	0.00830587	1.2021	2.97991	1.00669	1.00674	1.00679	0	NA	Inf	Inf	3	11002902	11077090	11002899	11077087	0	11002899	74188
KASKADIL	Non_withdrawal_event	Female	3	2.97991	-2.04214	0.00830587	1.2021	2.97991	1.00669	1.00674	1.00679	0	NA	Inf	Inf	3	11002902	11077090	11002899	11077087	0	11002899	74188
KATZEN INSULIN	Non_withdrawal_event	Female	3	2.97991	-2.04214	0.00830587	1.2021	2.97991	1.00669	1.00674	1.00679	0	NA	Inf	Inf	3	11002902	11077090	11002899	11077087	0	11002899	74188
KEJIFEN	Non_withdrawal_event	Female	3	2.97991	-2.04214	0.00830587	1.2021	2.97991	1.00669	1.00674	1.00679	0	NA	Inf	Inf	3	11002902	11077090	11002899	11077087	0	11002899	74188
KELNAC	Non_withdrawal_event	Female	3	2.97991	-2.04214	0.00830587	1.2021	2.97991	1.00669	1.00674	1.00679	0	NA	Inf	Inf	3	11002902	11077090	11002899	11077087	0	11002899	74188
KENACORTT_	Non_withdrawal_event	Female	3	2.97991	-2.04214	0.00830587	1.2021	2.97991	1.00669	1.00674	1.00679	0	NA	Inf	Inf	3	11002902	11077090	11002899	11077087	0	11002899	74188
KERAFOAM M	Non_withdrawal_event	Female	3	2.97991	-2.04214	0.00830587	1.2021	2.97991	1.00669	1.00674	1.00679	0	NA	Inf	Inf	3	11002902	11077090	11002899	11077087	0	11002899	74188
KERI SERUM	Non_withdrawal_event	Female	3	2.97991	-2.04214	0.00830587	1.2021	2.97991	1.00669	1.00674	1.00679	0	NA	Inf	Inf	3	11002902	11077090	11002899	11077087	0	11002899	74188
KETIPINOR	Non_withdrawal_event	Female	3	2.97991	-2.04214	0.00830587	1.2021	2.97991	1.00669	1.00674	1.00679	0	NA	Inf	Inf	3	11002902	11077090	11002899	11077087	0	11002899	74188
KETOCONAZOLE , SHAMPOO	Non_withdrawal_event	Female	3	2.97991	-2.04214	0.00830587	1.2021	2.97991	1.00669	1.00674	1.00679	0	NA	Inf	Inf	3	11002902	11077090	11002899	11077087	0	11002899	74188
KETONAL DUO	Non_withdrawal_event	Female	3	2.97991	-2.04214	0.00830587	1.2021	2.97991	1.00669	1.00674	1.00679	0	NA	Inf	Inf	3	11002902	11077090	11002899	11077087	0	11002899	74188
KIKYOTO	Non_withdrawal_event	Female	3	2.97991	-2.04214	0.00830587	1.2021	2.97991	1.00669	1.00674	1.00679	0	NA	Inf	Inf	3	11002902	11077090	11002899	11077087	0	11002899	74188
KIOVIG INFUZN? ROZTOK	Non_withdrawal_event	Female	3	2.97991	-2.04214	0.00830587	1.2021	2.97991	1.00669	1.00674	1.00679	0	NA	Inf	Inf	3	11002902	11077090	11002899	11077087	0	11002899	74188
KLACID MGA	Non_withdrawal_event	Female	3	2.97991	-2.04214	0.00830587	1.2021	2.97991	1.00669	1.00674	1.00679	0	NA	Inf	Inf	3	11002902	11077090	11002899	11077087	0	11002899	74188
KLOTRIX MEQ	Non_withdrawal_event	Female	3	2.97991	-2.04214	0.00830587	1.2021	2.97991	1.00669	1.00674	1.00679	0	NA	Inf	Inf	3	11002902	11077090	11002899	11077087	0	11002899	74188
KY WARMING JELLY	Non_withdrawal_event	Female	3	2.97991	-2.04214	0.00830587	1.2021	2.97991	1.00669	1.00674	1.00679	0	NA	Inf	Inf	3	11002902	11077090	11002899	11077087	0	11002899	74188
LABIRIN	Non_withdrawal_event	Female	3	2.97991	-2.04214	0.00830587	1.2021	2.97991	1.00669	1.00674	1.00679	0	NA	Inf	Inf	3	11002902	11077090	11002899	11077087	0	11002899	74188
LACOSAMID	Non_withdrawal_event	Female	3	2.97991	-2.04214	0.00830587	1.2021	2.97991	1.00669	1.00674	1.00679	0	NA	Inf	Inf	3	11002902	11077090	11002899	11077087	0	11002899	74188
LACTEROL	Non_withdrawal_event	Female	3	2.97991	-2.04214	0.00830587	1.2021	2.97991	1.00669	1.00674	1.00679	0	NA	Inf	Inf	3	11002902	11077090	11002899	11077087	0	11002899	74188
LAKTULOS	Non_withdrawal_event	Female	3	2.97991	-2.04214	0.00830587	1.2021	2.97991	1.00669	1.00674	1.00679	0	NA	Inf	Inf	3	11002902	11077090	11002899	11077087	0	11002899	74188
LAMISIL AT RX	Non_withdrawal_event	Female	3	2.97991	-2.04214	0.00830587	1.2021	2.97991	1.00669	1.00674	1.00679	0	NA	Inf	Inf	3	11002902	11077090	11002899	11077087	0	11002899	74188
LAMOTRIGIN HEXAL	Non_withdrawal_event	Female	3	2.97991	-2.04214	0.00830587	1.2021	2.97991	1.00669	1.00674	1.00679	0	NA	Inf	Inf	3	11002902	11077090	11002899	11077087	0	11002899	74188
LANINAMIVIR OCTANOATE	Non_withdrawal_event	Female	3	2.97991	-2.04214	0.00830587	1.2021	2.97991	1.00669	1.00674	1.00679	0	NA	Inf	Inf	3	11002902	11077090	11002899	11077087	0	11002899	74188
LAPATNIB	Non_withdrawal_event	Female	3	2.97991	-2.04214	0.00830587	1.2021	2.97991	1.00669	1.00674	1.00679	0	NA	Inf	Inf	3	11002902	11077090	11002899	11077087	0	11002899	74188
LARGACTIL_	Non_withdrawal_event	Female	3	2.97991	-2.04214	0.00830587	1.2021	2.97991	1.00669	1.00674	1.00679	0	NA	Inf	Inf	3	11002902	11077090	11002899	11077087	0	11002899	74188
LASOFOXIFENE	Non_withdrawal_event	Female	3	2.97991	-2.04214	0.00830587	1.2021	2.97991	1.00669	1.00674	1.00679	0	NA	Inf	Inf	3	11002902	11077090	11002899	11077087	0	11002899	74188
LATANOPROST_TIMOLOL	Non_withdrawal_event	Female	3	2.97991	-2.04214	0.00830587	1.2021	2.97991	1.00669	1.00674	1.00679	0	NA	Inf	Inf	3	11002902	11077090	11002899	11077087	0	11002899	74188
LATISSE ALLERGAN	Non_withdrawal_event	Female	3	2.97991	-2.04214	0.00830587	1.2021	2.97991	1.00669	1.00674	1.00679	0	NA	Inf	Inf	3	11002902	11077090	11002899	11077087	0	11002899	74188
LBRACC	Non_withdrawal_event	Female	3	2.97991	-2.04214	0.00830587	1.2021	2.97991	1.00669	1.00674	1.00679	0	NA	Inf	Inf	3	11002902	11077090	11002899	11077087	0	11002899	74188
LEBENIN	Non_withdrawal_event	Female	3	2.97991	-2.04214	0.00830587	1.2021	2.97991	1.00669	1.00674	1.00679	0	NA	Inf	Inf	3	11002902	11077090	11002899	11077087	0	11002899	74188
LEFAX	Non_withdrawal_event	Female	3	2.97991	-2.04214	0.00830587	1.2021	2.97991	1.00669	1.00674	1.00679	0	NA	Inf	Inf	3	11002902	11077090	11002899	11077087	0	11002899	74188
LESTID	Non_withdrawal_event	Female	3	2.97991	-2.04214	0.00830587	1.2021	2.97991	1.00669	1.00674	1.00679	0	NA	Inf	Inf	3	11002902	11077090	11002899	11077087	0	11002899	74188
LETROZOL	Non_withdrawal_event	Female	3	2.97991	-2.04214	0.00830587	1.2021	2.97991	1.00669	1.00674	1.00679	0	NA	Inf	Inf	3	11002902	11077090	11002899	11077087	0	11002899	74188
LEVATOL	Non_withdrawal_event	Female	3	2.97991	-2.04214	0.00830587	1.2021	2.97991	1.00669	1.00674	1.00679	0	NA	Inf	Inf	3	11002902	11077090	11002899	11077087	0	11002899	74188
LEVOCOMP NOT )	Non_withdrawal_event	Female	3	2.97991	-2.04214	0.00830587	1.2021	2.97991	1.00669	1.00674	1.00679	0	NA	Inf	Inf	3	11002902	11077090	11002899	11077087	0	11002899	74188
LEVOFLOXACIN CVS MFR: DR.	Non_withdrawal_event	Female	3	2.97991	-2.04214	0.00830587	1.2021	2.97991	1.00669	1.00674	1.00679	0	NA	Inf	Inf	3	11002902	11077090	11002899	11077087	0	11002899	74188
LEVOTHYROID	Non_withdrawal_event	Female	3	2.97991	-2.04214	0.00830587	1.2021	2.97991	1.00669	1.00674	1.00679	0	NA	Inf	Inf	3	11002902	11077090	11002899	11077087	0	11002899	74188
LEVOTHYROXIN MCG	Non_withdrawal_event	Female	3	2.97991	-2.04214	0.00830587	1.2021	2.97991	1.00669	1.00674	1.00679	0	NA	Inf	Inf	3	11002902	11077090	11002899	11077087	0	11002899	74188
LEVOVIRIN	Non_withdrawal_event	Female	3	2.97991	-2.04214	0.00830587	1.2021	2.97991	1.00669	1.00674	1.00679	0	NA	Inf	Inf	3	11002902	11077090	11002899	11077087	0	11002899	74188
LIBIAN	Non_withdrawal_event	Female	3	2.97991	-2.04214	0.00830587	1.2021	2.97991	1.00669	1.00674	1.00679	0	NA	Inf	Inf	3	11002902	11077090	11002899	11077087	0	11002899	74188
LIMARMONE	Non_withdrawal_event	Female	3	2.97991	-2.04214	0.00830587	1.2021	2.97991	1.00669	1.00674	1.00679	0	NA	Inf	Inf	3	11002902	11077090	11002899	11077087	0	11002899	74188
LIME	Non_withdrawal_event	Female	3	2.97991	-2.04214	0.00830587	1.2021	2.97991	1.00669	1.00674	1.00679	0	NA	Inf	Inf	3	11002902	11077090	11002899	11077087	0	11002899	74188
LIMOVUDINE	Non_withdrawal_event	Female	3	2.97991	-2.04214	0.00830587	1.2021	2.97991	1.00669	1.00674	1.00679	0	NA	Inf	Inf	3	11002902	11077090	11002899	11077087	0	11002899	74188
LIORAM	Non_withdrawal_event	Female	3	2.97991	-2.04214	0.00830587	1.2021	2.97991	1.00669	1.00674	1.00679	0	NA	Inf	Inf	3	11002902	11077090	11002899	11077087	0	11002899	74188
LIPIDL	Non_withdrawal_event	Female	3	2.97991	-2.04214	0.00830587	1.2021	2.97991	1.00669	1.00674	1.00679	0	NA	Inf	Inf	3	11002902	11077090	11002899	11077087	0	11002899	74188
LIPLESS	Non_withdrawal_event	Female	3	2.97991	-2.04214	0.00830587	1.2021	2.97991	1.00669	1.00674	1.00679	0	NA	Inf	Inf	3	11002902	11077090	11002899	11077087	0	11002899	74188
LIPROLOG	Non_withdrawal_event	Female	3	2.97991	-2.04214	0.00830587	1.2021	2.97991	1.00669	1.00674	1.00679	0	NA	Inf	Inf	3	11002902	11077090	11002899	11077087	0	11002899	74188
LIQUEMINE	Non_withdrawal_event	Female	3	2.97991	-2.04214	0.00830587	1.2021	2.97991	1.00669	1.00674	1.00679	0	NA	Inf	Inf	3	11002902	11077090	11002899	11077087	0	11002899	74188
LISPRO LIS25NPL	Non_withdrawal_event	Female	3	2.97991	-2.04214	0.00830587	1.2021	2.97991	1.00669	1.00674	1.00679	0	NA	Inf	Inf	3	11002902	11077090	11002899	11077087	0	11002899	74188
LISTERINE ANTIBACTERIAL	Non_withdrawal_event	Female	3	2.97991	-2.04214	0.00830587	1.2021	2.97991	1.00669	1.00674	1.00679	0	NA	Inf	Inf	3	11002902	11077090	11002899	11077087	0	11002899	74188
LISTERINE SOFT	Non_withdrawal_event	Female	3	2.97991	-2.04214	0.00830587	1.2021	2.97991	1.00669	1.00674	1.00679	0	NA	Inf	Inf	3	11002902	11077090	11002899	11077087	0	11002899	74188
LISTERINE TOTALCARE ANTICAVITY	Non_withdrawal_event	Female	3	2.97991	-2.04214	0.00830587	1.2021	2.97991	1.00669	1.00674	1.00679	0	NA	Inf	Inf	3	11002902	11077090	11002899	11077087	0	11002899	74188
LIZNESS	Non_withdrawal_event	Female	3	2.97991	-2.04214	0.00830587	1.2021	2.97991	1.00669	1.00674	1.00679	0	NA	Inf	Inf	3	11002902	11077090	11002899	11077087	0	11002899	74188
LODOTRA	Non_withdrawal_event	Female	3	2.97991	-2.04214	0.00830587	1.2021	2.97991	1.00669	1.00674	1.00679	0	NA	Inf	Inf	3	11002902	11077090	11002899	11077087	0	11002899	74188
LOGROTON	Non_withdrawal_event	Female	3	2.97991	-2.04214	0.00830587	1.2021	2.97991	1.00669	1.00674	1.00679	0	NA	Inf	Inf	3	11002902	11077090	11002899	11077087	0	11002899	74188
LOPIGREL	Non_withdrawal_event	Female	3	2.97991	-2.04214	0.00830587	1.2021	2.97991	1.00669	1.00674	1.00679	0	NA	Inf	Inf	3	11002902	11077090	11002899	11077087	0	11002899	74188
LORAMYC	Non_withdrawal_event	Female	3	2.97991	-2.04214	0.00830587	1.2021	2.97991	1.00669	1.00674	1.00679	0	NA	Inf	Inf	3	11002902	11077090	11002899	11077087	0	11002899	74188
LOWOGESTREL_30-28	Non_withdrawal_event	Female	3	2.97991	-2.04214	0.00830587	1.2021	2.97991	1.00669	1.00674	1.00679	0	NA	Inf	Inf	3	11002902	11077090	11002899	11077087	0	11002899	74188
LOXIFAN	Non_withdrawal_event	Female	3	2.97991	-2.04214	0.00830587	1.2021	2.97991	1.00669	1.00674	1.00679	0	NA	Inf	Inf	3	11002902	11077090	11002899	11077087	0	11002899	74188
LOXOT	Non_withdrawal_event	Female	3	2.97991	-2.04214	0.00830587	1.2021	2.97991	1.00669	1.00674	1.00679	0	NA	Inf	Inf	3	11002902	11077090	11002899	11077087	0	11002899	74188
LUBRIDERM ADVANCED THERAPY TRIPLE SMOOTHING BODY LOTION	Non_withdrawal_event	Female	3	2.97991	-2.04214	0.00830587	1.2021	2.97991	1.00669	1.00674	1.00679	0	NA	Inf	Inf	3	11002902	11077090	11002899	11077087	0	11002899	74188
LUMINESPIB	Non_withdrawal_event	Female	3	2.97991	-2.04214	0.00830587	1.2021	2.97991	1.00669	1.00674	1.00679	0	NA	Inf	Inf	3	11002902	11077090	11002899	11077087	0	11002899	74188
LUTEINZEAXANTHIN	Non_withdrawal_event	Female	3	2.97991	-2.04214	0.00830587	1.2021	2.97991	1.00669	1.00674	1.00679	0	NA	Inf	Inf	3	11002902	11077090	11002899	11077087	0	11002899	74188
LUTORAL	Non_withdrawal_event	Female	3	2.97991	-2.04214	0.00830587	1.2021	2.97991	1.00669	1.00674	1.00679	0	NA	Inf	Inf	3	11002902	11077090	11002899	11077087	0	11002899	74188
LUTRELEF	Non_withdrawal_event	Female	3	2.97991	-2.04214	0.00830587	1.2021	2.97991	1.00669	1.00674	1.00679	0	NA	Inf	Inf	3	11002902	11077090	11002899	11077087	0	11002899	74188
LYXUMIA	Non_withdrawal_event	Female	3	2.97991	-2.04214	0.00830587	1.2021	2.97991	1.00669	1.00674	1.00679	0	NA	Inf	Inf	3	11002902	11077090	11002899	11077087	0	11002899	74188
MACLEANS PROTECT MILDMINT	Non_withdrawal_event	Female	3	2.97991	-2.04214	0.00830587	1.2021	2.97991	1.00669	1.00674	1.00679	0	NA	Inf	Inf	3	11002902	11077090	11002899	11077087	0	11002899	74188
MAGNESIUM GLUTAMATE	Non_withdrawal_event	Female	3	2.97991	-2.04214	0.00830587	1.2021	2.97991	1.00669	1.00674	1.00679	0	NA	Inf	Inf	3	11002902	11077090	11002899	11077087	0	11002899	74188
MAPLIRPACEPT	Non_withdrawal_event	Female	3	2.97991	-2.04214	0.00830587	1.2021	2.97991	1.00669	1.00674	1.00679	0	NA	Inf	Inf	3	11002902	11077090	11002899	11077087	0	11002899	74188
MAREVAN NYCOMED^	Non_withdrawal_event	Female	3	2.97991	-2.04214	0.00830587	1.2021	2.97991	1.00669	1.00674	1.00679	0	NA	Inf	Inf	3	11002902	11077090	11002899	11077087	0	11002899	74188
MAXIDE	Non_withdrawal_event	Female	3	2.97991	-2.04214	0.00830587	1.2021	2.97991	1.00669	1.00674	1.00679	0	NA	Inf	Inf	3	11002902	11077090	11002899	11077087	0	11002899	74188
MEANINGFUL BEAUTY	Non_withdrawal_event	Female	3	2.97991	-2.04214	0.00830587	1.2021	2.97991	1.00669	1.00674	1.00679	0	NA	Inf	Inf	3	11002902	11077090	11002899	11077087	0	11002899	74188
MEANINGFUL BEAUTY EYE LIFTING	Non_withdrawal_event	Female	3	2.97991	-2.04214	0.00830587	1.2021	2.97991	1.00669	1.00674	1.00679	0	NA	Inf	Inf	3	11002902	11077090	11002899	11077087	0	11002899	74188
MEAVERIN	Non_withdrawal_event	Female	3	2.97991	-2.04214	0.00830587	1.2021	2.97991	1.00669	1.00674	1.00679	0	NA	Inf	Inf	3	11002902	11077090	11002899	11077087	0	11002899	74188
MECLOZINE	Non_withdrawal_event	Female	3	2.97991	-2.04214	0.00830587	1.2021	2.97991	1.00669	1.00674	1.00679	0	NA	Inf	Inf	3	11002902	11077090	11002899	11077087	0	11002899	74188
MEDIUMCHAIN TRIGLYCERIDES_SOYBEAN OIL	Non_withdrawal_event	Female	3	2.97991	-2.04214	0.00830587	1.2021	2.97991	1.00669	1.00674	1.00679	0	NA	Inf	Inf	3	11002902	11077090	11002899	11077087	0	11002899	74188
MENINGOCOCCAL POLYSACCHARIDE VACCINE GROUPS , C, Y,W COMBINED	Non_withdrawal_event	Female	3	2.97991	-2.04214	0.00830587	1.2021	2.97991	1.00669	1.00674	1.00679	0	NA	Inf	Inf	3	11002902	11077090	11002899	11077087	0	11002899	74188
MENTHOLZINC_ZINC	Non_withdrawal_event	Female	3	2.97991	-2.04214	0.00830587	1.2021	2.97991	1.00669	1.00674	1.00679	0	NA	Inf	Inf	3	11002902	11077090	11002899	11077087	0	11002899	74188
MEPTIN AIR	Non_withdrawal_event	Female	3	2.97991	-2.04214	0.00830587	1.2021	2.97991	1.00669	1.00674	1.00679	0	NA	Inf	Inf	3	11002902	11077090	11002899	11077087	0	11002899	74188
MEQ MEQ	Non_withdrawal_event	Female	3	2.97991	-2.04214	0.00830587	1.2021	2.97991	1.00669	1.00674	1.00679	0	NA	Inf	Inf	3	11002902	11077090	11002899	11077087	0	11002899	74188
MERICUT	Non_withdrawal_event	Female	3	2.97991	-2.04214	0.00830587	1.2021	2.97991	1.00669	1.00674	1.00679	0	NA	Inf	Inf	3	11002902	11077090	11002899	11077087	0	11002899	74188
METHADERM	Non_withdrawal_event	Female	3	2.97991	-2.04214	0.00830587	1.2021	2.97991	1.00669	1.00674	1.00679	0	NA	Inf	Inf	3	11002902	11077090	11002899	11077087	0	11002899	74188
METHYLBENZETHONIUM CHLORIDEPAROMOMYCIN	Non_withdrawal_event	Female	3	2.97991	-2.04214	0.00830587	1.2021	2.97991	1.00669	1.00674	1.00679	0	NA	Inf	Inf	3	11002902	11077090	11002899	11077087	0	11002899	74188
METHYLCHLOROISOTHIAZOLINONE	Non_withdrawal_event	Female	3	2.97991	-2.04214	0.00830587	1.2021	2.97991	1.00669	1.00674	1.00679	0	NA	Inf	Inf	3	11002902	11077090	11002899	11077087	0	11002899	74188
METHYLTHIONIUM	Non_withdrawal_event	Female	3	2.97991	-2.04214	0.00830587	1.2021	2.97991	1.00669	1.00674	1.00679	0	NA	Inf	Inf	3	11002902	11077090	11002899	11077087	0	11002899	74188
METIPRANOLOL	Non_withdrawal_event	Female	3	2.97991	-2.04214	0.00830587	1.2021	2.97991	1.00669	1.00674	1.00679	0	NA	Inf	Inf	3	11002902	11077090	11002899	11077087	0	11002899	74188
METOCLOPRAMDE	Non_withdrawal_event	Female	3	2.97991	-2.04214	0.00830587	1.2021	2.97991	1.00669	1.00674	1.00679	0	NA	Inf	Inf	3	11002902	11077090	11002899	11077087	0	11002899	74188
MICONAZOLE NITRATEMICONAZOLE	Non_withdrawal_event	Female	3	2.97991	-2.04214	0.00830587	1.2021	2.97991	1.00669	1.00674	1.00679	0	NA	Inf	Inf	3	11002902	11077090	11002899	11077087	0	11002899	74188
MICONAZOLE SUPP	Non_withdrawal_event	Female	3	2.97991	-2.04214	0.00830587	1.2021	2.97991	1.00669	1.00674	1.00679	0	NA	Inf	Inf	3	11002902	11077090	11002899	11077087	0	11002899	74188
MICROSER	Non_withdrawal_event	Female	3	2.97991	-2.04214	0.00830587	1.2021	2.97991	1.00669	1.00674	1.00679	0	NA	Inf	Inf	3	11002902	11077090	11002899	11077087	0	11002899	74188
MIDOL TEEN FORMULA	Non_withdrawal_event	Female	3	2.97991	-2.04214	0.00830587	1.2021	2.97991	1.00669	1.00674	1.00679	0	NA	Inf	Inf	3	11002902	11077090	11002899	11077087	0	11002899	74188
MIFLONID	Non_withdrawal_event	Female	3	2.97991	-2.04214	0.00830587	1.2021	2.97991	1.00669	1.00674	1.00679	0	NA	Inf	Inf	3	11002902	11077090	11002899	11077087	0	11002899	74188
MIGRALGINE	Non_withdrawal_event	Female	3	2.97991	-2.04214	0.00830587	1.2021	2.97991	1.00669	1.00674	1.00679	0	NA	Inf	Inf	3	11002902	11077090	11002899	11077087	0	11002899	74188
MINASTRIN	Non_withdrawal_event	Female	3	2.97991	-2.04214	0.00830587	1.2021	2.97991	1.00669	1.00674	1.00679	0	NA	Inf	Inf	3	11002902	11077090	11002899	11077087	0	11002899	74188
MINICYCLINE	Non_withdrawal_event	Female	3	2.97991	-2.04214	0.00830587	1.2021	2.97991	1.00669	1.00674	1.00679	0	NA	Inf	Inf	3	11002902	11077090	11002899	11077087	0	11002899	74188
MINISISTON FEM	Non_withdrawal_event	Female	3	2.97991	-2.04214	0.00830587	1.2021	2.97991	1.00669	1.00674	1.00679	0	NA	Inf	Inf	3	11002902	11077090	11002899	11077087	0	11002899	74188
MINOCYCLIN HEXAL	Non_withdrawal_event	Female	3	2.97991	-2.04214	0.00830587	1.2021	2.97991	1.00669	1.00674	1.00679	0	NA	Inf	Inf	3	11002902	11077090	11002899	11077087	0	11002899	74188
MINULET COATED	Non_withdrawal_event	Female	3	2.97991	-2.04214	0.00830587	1.2021	2.97991	1.00669	1.00674	1.00679	0	NA	Inf	Inf	3	11002902	11077090	11002899	11077087	0	11002899	74188
MITOMICINA	Non_withdrawal_event	Female	3	2.97991	-2.04214	0.00830587	1.2021	2.97991	1.00669	1.00674	1.00679	0	NA	Inf	Inf	3	11002902	11077090	11002899	11077087	0	11002899	74188
MOBEC TABLETTEN	Non_withdrawal_event	Female	3	2.97991	-2.04214	0.00830587	1.2021	2.97991	1.00669	1.00674	1.00679	0	NA	Inf	Inf	3	11002902	11077090	11002899	11077087	0	11002899	74188
MODERATELY SELECTIVE JANUSKINASE- INHIBITOR	Non_withdrawal_event	Female	3	2.97991	-2.04214	0.00830587	1.2021	2.97991	1.00669	1.00674	1.00679	0	NA	Inf	Inf	3	11002902	11077090	11002899	11077087	0	11002899	74188
MONOFEME	Non_withdrawal_event	Female	3	2.97991	-2.04214	0.00830587	1.2021	2.97991	1.00669	1.00674	1.00679	0	NA	Inf	Inf	3	11002902	11077090	11002899	11077087	0	11002899	74188
MONOFLOCET	Non_withdrawal_event	Female	3	2.97991	-2.04214	0.00830587	1.2021	2.97991	1.00669	1.00674	1.00679	0	NA	Inf	Inf	3	11002902	11077090	11002899	11077087	0	11002899	74188
MOTIRON	Non_withdrawal_event	Female	3	2.97991	-2.04214	0.00830587	1.2021	2.97991	1.00669	1.00674	1.00679	0	NA	Inf	Inf	3	11002902	11077090	11002899	11077087	0	11002899	74188
MOVATEC AMPOULES	Non_withdrawal_event	Female	3	2.97991	-2.04214	0.00830587	1.2021	2.97991	1.00669	1.00674	1.00679	0	NA	Inf	Inf	3	11002902	11077090	11002899	11077087	0	11002899	74188
MOVELAT	Non_withdrawal_event	Female	3	2.97991	-2.04214	0.00830587	1.2021	2.97991	1.00669	1.00674	1.00679	0	NA	Inf	Inf	3	11002902	11077090	11002899	11077087	0	11002899	74188
MOXISYLYTE	Non_withdrawal_event	Female	3	2.97991	-2.04214	0.00830587	1.2021	2.97991	1.00669	1.00674	1.00679	0	NA	Inf	Inf	3	11002902	11077090	11002899	11077087	0	11002899	74188
MOXONIDIN	Non_withdrawal_event	Female	3	2.97991	-2.04214	0.00830587	1.2021	2.97991	1.00669	1.00674	1.00679	0	NA	Inf	Inf	3	11002902	11077090	11002899	11077087	0	11002899	74188
MUCORHINE	Non_withdrawal_event	Female	3	2.97991	-2.04214	0.00830587	1.2021	2.97991	1.00669	1.00674	1.00679	0	NA	Inf	Inf	3	11002902	11077090	11002899	11077087	0	11002899	74188
MULTIPLE AGENTS	Non_withdrawal_event	Female	3	2.97991	-2.04214	0.00830587	1.2021	2.97991	1.00669	1.00674	1.00679	0	NA	Inf	Inf	3	11002902	11077090	11002899	11077087	0	11002899	74188
MYDRIN P	Non_withdrawal_event	Female	3	2.97991	-2.04214	0.00830587	1.2021	2.97991	1.00669	1.00674	1.00679	0	NA	Inf	Inf	3	11002902	11077090	11002899	11077087	0	11002899	74188
MYFORTIC VS CELLCEPT	Non_withdrawal_event	Female	3	2.97991	-2.04214	0.00830587	1.2021	2.97991	1.00669	1.00674	1.00679	0	NA	Inf	Inf	3	11002902	11077090	11002899	11077087	0	11002899	74188
MZOLE PACK	Non_withdrawal_event	Female	3	2.97991	-2.04214	0.00830587	1.2021	2.97991	1.00669	1.00674	1.00679	0	NA	Inf	Inf	3	11002902	11077090	11002899	11077087	0	11002899	74188
NACLOF	Non_withdrawal_event	Female	3	2.97991	-2.04214	0.00830587	1.2021	2.97991	1.00669	1.00674	1.00679	0	NA	Inf	Inf	3	11002902	11077090	11002899	11077087	0	11002899	74188
NADIDE	Non_withdrawal_event	Female	3	2.97991	-2.04214	0.00830587	1.2021	2.97991	1.00669	1.00674	1.00679	0	NA	Inf	Inf	3	11002902	11077090	11002899	11077087	0	11002899	74188
NAEMIS	Non_withdrawal_event	Female	3	2.97991	-2.04214	0.00830587	1.2021	2.97991	1.00669	1.00674	1.00679	0	NA	Inf	Inf	3	11002902	11077090	11002899	11077087	0	11002899	74188
NAQUA	Non_withdrawal_event	Female	3	2.97991	-2.04214	0.00830587	1.2021	2.97991	1.00669	1.00674	1.00679	0	NA	Inf	Inf	3	11002902	11077090	11002899	11077087	0	11002899	74188
NARCOTIC PILLS	Non_withdrawal_event	Female	3	2.97991	-2.04214	0.00830587	1.2021	2.97991	1.00669	1.00674	1.00679	0	NA	Inf	Inf	3	11002902	11077090	11002899	11077087	0	11002899	74188
NATTOKINASE	Non_withdrawal_event	Female	3	2.97991	-2.04214	0.00830587	1.2021	2.97991	1.00669	1.00674	1.00679	0	NA	Inf	Inf	3	11002902	11077090	11002899	11077087	0	11002899	74188
NAUSICALM	Non_withdrawal_event	Female	3	2.97991	-2.04214	0.00830587	1.2021	2.97991	1.00669	1.00674	1.00679	0	NA	Inf	Inf	3	11002902	11077090	11002899	11077087	0	11002899	74188
NECON 35-28	Non_withdrawal_event	Female	3	2.97991	-2.04214	0.00830587	1.2021	2.97991	1.00669	1.00674	1.00679	0	NA	Inf	Inf	3	11002902	11077090	11002899	11077087	0	11002899	74188
NECYRANE	Non_withdrawal_event	Female	3	2.97991	-2.04214	0.00830587	1.2021	2.97991	1.00669	1.00674	1.00679	0	NA	Inf	Inf	3	11002902	11077090	11002899	11077087	0	11002899	74188
NEISSERIA MENINGITIDIS GROUP C CAPSULAR POLYSACCHARIDE ANTIGEN	Non_withdrawal_event	Female	3	2.97991	-2.04214	0.00830587	1.2021	2.97991	1.00669	1.00674	1.00679	0	NA	Inf	Inf	3	11002902	11077090	11002899	11077087	0	11002899	74188
NEMONAPRIDE	Non_withdrawal_event	Female	3	2.97991	-2.04214	0.00830587	1.2021	2.97991	1.00669	1.00674	1.00679	0	NA	Inf	Inf	3	11002902	11077090	11002899	11077087	0	11002899	74188
NEOSTELINGREEN	Non_withdrawal_event	Female	3	2.97991	-2.04214	0.00830587	1.2021	2.97991	1.00669	1.00674	1.00679	0	NA	Inf	Inf	3	11002902	11077090	11002899	11077087	0	11002899	74188
NEOSYNEPHRINE HOURS MOISTURIZING SPRAY	Non_withdrawal_event	Female	3	2.97991	-2.04214	0.00830587	1.2021	2.97991	1.00669	1.00674	1.00679	0	NA	Inf	Inf	3	11002902	11077090	11002899	11077087	0	11002899	74188
NERVINEX	Non_withdrawal_event	Female	3	2.97991	-2.04214	0.00830587	1.2021	2.97991	1.00669	1.00674	1.00679	0	NA	Inf	Inf	3	11002902	11077090	11002899	11077087	0	11002899	74188
NESERITIDE	Non_withdrawal_event	Female	3	2.97991	-2.04214	0.00830587	1.2021	2.97991	1.00669	1.00674	1.00679	0	NA	Inf	Inf	3	11002902	11077090	11002899	11077087	0	11002899	74188
NEUTROGENA NATURALS PURIFYING FACIAL CLEANSER	Non_withdrawal_event	Female	3	2.97991	-2.04214	0.00830587	1.2021	2.97991	1.00669	1.00674	1.00679	0	NA	Inf	Inf	3	11002902	11077090	11002899	11077087	0	11002899	74188
NICIZINA	Non_withdrawal_event	Female	3	2.97991	-2.04214	0.00830587	1.2021	2.97991	1.00669	1.00674	1.00679	0	NA	Inf	Inf	3	11002902	11077090	11002899	11077087	0	11002899	74188
NICOFURANOSE	Non_withdrawal_event	Female	3	2.97991	-2.04214	0.00830587	1.2021	2.97991	1.00669	1.00674	1.00679	0	NA	Inf	Inf	3	11002902	11077090	11002899	11077087	0	11002899	74188
NIOCITRAN	Non_withdrawal_event	Female	3	2.97991	-2.04214	0.00830587	1.2021	2.97991	1.00669	1.00674	1.00679	0	NA	Inf	Inf	3	11002902	11077090	11002899	11077087	0	11002899	74188
NORETHINDRONE BARR	Non_withdrawal_event	Female	3	2.97991	-2.04214	0.00830587	1.2021	2.97991	1.00669	1.00674	1.00679	0	NA	Inf	Inf	3	11002902	11077090	11002899	11077087	0	11002899	74188
NORETHINDRONE_ETHINYL ESTRADIOL_FERROUS	Non_withdrawal_event	Female	3	2.97991	-2.04214	0.00830587	1.2021	2.97991	1.00669	1.00674	1.00679	0	NA	Inf	Inf	3	11002902	11077090	11002899	11077087	0	11002899	74188
NORGESTIMATE ETHINYL ESTRADIOL	Non_withdrawal_event	Female	3	2.97991	-2.04214	0.00830587	1.2021	2.97991	1.00669	1.00674	1.00679	0	NA	Inf	Inf	3	11002902	11077090	11002899	11077087	0	11002899	74188
NORINYL_35	Non_withdrawal_event	Female	3	2.97991	-2.04214	0.00830587	1.2021	2.97991	1.00669	1.00674	1.00679	0	NA	Inf	Inf	3	11002902	11077090	11002899	11077087	0	11002899	74188
NORINYL_35 28DAY	Non_withdrawal_event	Female	3	2.97991	-2.04214	0.00830587	1.2021	2.97991	1.00669	1.00674	1.00679	0	NA	Inf	Inf	3	11002902	11077090	11002899	11077087	0	11002899	74188
NORMOSANG	Non_withdrawal_event	Female	3	2.97991	-2.04214	0.00830587	1.2021	2.97991	1.00669	1.00674	1.00679	0	NA	Inf	Inf	3	11002902	11077090	11002899	11077087	0	11002899	74188
NORVASK	Non_withdrawal_event	Female	3	2.97991	-2.04214	0.00830587	1.2021	2.97991	1.00669	1.00674	1.00679	0	NA	Inf	Inf	3	11002902	11077090	11002899	11077087	0	11002899	74188
NOVIAL DESOGESTREL_ETHINYLESTRADIOL)	Non_withdrawal_event	Female	3	2.97991	-2.04214	0.00830587	1.2021	2.97991	1.00669	1.00674	1.00679	0	NA	Inf	Inf	3	11002902	11077090	11002899	11077087	0	11002899	74188
NOVOPLATINUM	Non_withdrawal_event	Female	3	2.97991	-2.04214	0.00830587	1.2021	2.97991	1.00669	1.00674	1.00679	0	NA	Inf	Inf	3	11002902	11077090	11002899	11077087	0	11002899	74188
NTG CLINICAL LIFT ACTIV CRM OZ USA 7050105720USC	Non_withdrawal_event	Female	3	2.97991	-2.04214	0.00830587	1.2021	2.97991	1.00669	1.00674	1.00679	0	NA	Inf	Inf	3	11002902	11077090	11002899	11077087	0	11002899	74188
NTG OILFREE ACNE WASH PNKGRPFRT FM SCRB USA	Non_withdrawal_event	Female	3	2.97991	-2.04214	0.00830587	1.2021	2.97991	1.00669	1.00674	1.00679	0	NA	Inf	Inf	3	11002902	11077090	11002899	11077087	0	11002899	74188
OBRADON	Non_withdrawal_event	Female	3	2.97991	-2.04214	0.00830587	1.2021	2.97991	1.00669	1.00674	1.00679	0	NA	Inf	Inf	3	11002902	11077090	11002899	11077087	0	11002899	74188
OCELLA 0 BARR	Non_withdrawal_event	Female	3	2.97991	-2.04214	0.00830587	1.2021	2.97991	1.00669	1.00674	1.00679	0	NA	Inf	Inf	3	11002902	11077090	11002899	11077087	0	11002899	74188
OCELLA 0. BAYER	Non_withdrawal_event	Female	3	2.97991	-2.04214	0.00830587	1.2021	2.97991	1.00669	1.00674	1.00679	0	NA	Inf	Inf	3	11002902	11077090	11002899	11077087	0	11002899	74188
OCELLA BAYER	Non_withdrawal_event	Female	3	2.97991	-2.04214	0.00830587	1.2021	2.97991	1.00669	1.00674	1.00679	0	NA	Inf	Inf	3	11002902	11077090	11002899	11077087	0	11002899	74188
OCELLA DRSP EE . BAYER	Non_withdrawal_event	Female	3	2.97991	-2.04214	0.00830587	1.2021	2.97991	1.00669	1.00674	1.00679	0	NA	Inf	Inf	3	11002902	11077090	11002899	11077087	0	11002899	74188
OCTOCRYLENE	Non_withdrawal_event	Female	3	2.97991	-2.04214	0.00830587	1.2021	2.97991	1.00669	1.00674	1.00679	0	NA	Inf	Inf	3	11002902	11077090	11002899	11077087	0	11002899	74188
OESTROGEN	Non_withdrawal_event	Female	3	2.97991	-2.04214	0.00830587	1.2021	2.97991	1.00669	1.00674	1.00679	0	NA	Inf	Inf	3	11002902	11077090	11002899	11077087	0	11002899	74188
OFLOXACINE RATIOPHARM	Non_withdrawal_event	Female	3	2.97991	-2.04214	0.00830587	1.2021	2.97991	1.00669	1.00674	1.00679	0	NA	Inf	Inf	3	11002902	11077090	11002899	11077087	0	11002899	74188
OFLOXACINRATIOPHARM	Non_withdrawal_event	Female	3	2.97991	-2.04214	0.00830587	1.2021	2.97991	1.00669	1.00674	1.00679	0	NA	Inf	Inf	3	11002902	11077090	11002899	11077087	0	11002899	74188
OFTAGEL	Non_withdrawal_event	Female	3	2.97991	-2.04214	0.00830587	1.2021	2.97991	1.00669	1.00674	1.00679	0	NA	Inf	Inf	3	11002902	11077090	11002899	11077087	0	11002899	74188
OGESTREL	Non_withdrawal_event	Female	3	2.97991	-2.04214	0.00830587	1.2021	2.97991	1.00669	1.00674	1.00679	0	NA	Inf	Inf	3	11002902	11077090	11002899	11077087	0	11002899	74188
OLEPTRO	Non_withdrawal_event	Female	3	2.97991	-2.04214	0.00830587	1.2021	2.97991	1.00669	1.00674	1.00679	0	NA	Inf	Inf	3	11002902	11077090	11002899	11077087	0	11002899	74188
ONICIT_	Non_withdrawal_event	Female	3	2.97991	-2.04214	0.00830587	1.2021	2.97991	1.00669	1.00674	1.00679	0	NA	Inf	Inf	3	11002902	11077090	11002899	11077087	0	11002899	74188
OPIOD	Non_withdrawal_event	Female	3	2.97991	-2.04214	0.00830587	1.2021	2.97991	1.00669	1.00674	1.00679	0	NA	Inf	Inf	3	11002902	11077090	11002899	11077087	0	11002899	74188
OPIOIDSALICYLATE	Non_withdrawal_event	Female	3	2.97991	-2.04214	0.00830587	1.2021	2.97991	1.00669	1.00674	1.00679	0	NA	Inf	Inf	3	11002902	11077090	11002899	11077087	0	11002899	74188
ORALB STAGES ANTICAVITY TOOTHPASTE, PINK BUBBLEGUM FLAVOR( FLUO	Non_withdrawal_event	Female	3	2.97991	-2.04214	0.00830587	1.2021	2.97991	1.00669	1.00674	1.00679	0	NA	Inf	Inf	3	11002902	11077090	11002899	11077087	0	11002899	74188
ORGANIC SILICIUM	Non_withdrawal_event	Female	3	2.97991	-2.04214	0.00830587	1.2021	2.97991	1.00669	1.00674	1.00679	0	NA	Inf	Inf	3	11002902	11077090	11002899	11077087	0	11002899	74188
ORGANLUTRAN	Non_withdrawal_event	Female	3	2.97991	-2.04214	0.00830587	1.2021	2.97991	1.00669	1.00674	1.00679	0	NA	Inf	Inf	3	11002902	11077090	11002899	11077087	0	11002899	74188
OROXINE	Non_withdrawal_event	Female	3	2.97991	-2.04214	0.00830587	1.2021	2.97991	1.00669	1.00674	1.00679	0	NA	Inf	Inf	3	11002902	11077090	11002899	11077087	0	11002899	74188
ORTHOTRICYCLEN	Non_withdrawal_event	Female	3	2.97991	-2.04214	0.00830587	1.2021	2.97991	1.00669	1.00674	1.00679	0	NA	Inf	Inf	3	11002902	11077090	11002899	11077087	0	11002899	74188
ORTHOVISC	Non_withdrawal_event	Female	3	2.97991	-2.04214	0.00830587	1.2021	2.97991	1.00669	1.00674	1.00679	0	NA	Inf	Inf	3	11002902	11077090	11002899	11077087	0	11002899	74188
OSCAL ULTRA PLUS	Non_withdrawal_event	Female	3	2.97991	-2.04214	0.00830587	1.2021	2.97991	1.00669	1.00674	1.00679	0	NA	Inf	Inf	3	11002902	11077090	11002899	11077087	0	11002899	74188
OSIPINE	Non_withdrawal_event	Female	3	2.97991	-2.04214	0.00830587	1.2021	2.97991	1.00669	1.00674	1.00679	0	NA	Inf	Inf	3	11002902	11077090	11002899	11077087	0	11002899	74188
OSTAC	Non_withdrawal_event	Female	3	2.97991	-2.04214	0.00830587	1.2021	2.97991	1.00669	1.00674	1.00679	0	NA	Inf	Inf	3	11002902	11077090	11002899	11077087	0	11002899	74188
OSTEOFOS	Non_withdrawal_event	Female	3	2.97991	-2.04214	0.00830587	1.2021	2.97991	1.00669	1.00674	1.00679	0	NA	Inf	Inf	3	11002902	11077090	11002899	11077087	0	11002899	74188
OVIDE LOTION	Non_withdrawal_event	Female	3	2.97991	-2.04214	0.00830587	1.2021	2.97991	1.00669	1.00674	1.00679	0	NA	Inf	Inf	3	11002902	11077090	11002899	11077087	0	11002899	74188
OXYTETRACYCLINE HYDROCHLORIDEPOLYMYXIN B	Non_withdrawal_event	Female	3	2.97991	-2.04214	0.00830587	1.2021	2.97991	1.00669	1.00674	1.00679	0	NA	Inf	Inf	3	11002902	11077090	11002899	11077087	0	11002899	74188
PACLITAXEL ALBUMIN-BOUND	Non_withdrawal_event	Female	3	2.97991	-2.04214	0.00830587	1.2021	2.97991	1.00669	1.00674	1.00679	0	NA	Inf	Inf	3	11002902	11077090	11002899	11077087	0	11002899	74188
PACLITAXEL BEDFORD	Non_withdrawal_event	Female	3	2.97991	-2.04214	0.00830587	1.2021	2.97991	1.00669	1.00674	1.00679	0	NA	Inf	Inf	3	11002902	11077090	11002899	11077087	0	11002899	74188
PACLITAXEL PROTEINBOUND_ALBUMIN	Non_withdrawal_event	Female	3	2.97991	-2.04214	0.00830587	1.2021	2.97991	1.00669	1.00674	1.00679	0	NA	Inf	Inf	3	11002902	11077090	11002899	11077087	0	11002899	74188
PANAX QUINQUEFOLIUS WHOLE	Non_withdrawal_event	Female	3	2.97991	-2.04214	0.00830587	1.2021	2.97991	1.00669	1.00674	1.00679	0	NA	Inf	Inf	3	11002902	11077090	11002899	11077087	0	11002899	74188
PANCRASE	Non_withdrawal_event	Female	3	2.97991	-2.04214	0.00830587	1.2021	2.97991	1.00669	1.00674	1.00679	0	NA	Inf	Inf	3	11002902	11077090	11002899	11077087	0	11002899	74188
PANTOGAR	Non_withdrawal_event	Female	3	2.97991	-2.04214	0.00830587	1.2021	2.97991	1.00669	1.00674	1.00679	0	NA	Inf	Inf	3	11002902	11077090	11002899	11077087	0	11002899	74188
PANTOLAC	Non_withdrawal_event	Female	3	2.97991	-2.04214	0.00830587	1.2021	2.97991	1.00669	1.00674	1.00679	0	NA	Inf	Inf	3	11002902	11077090	11002899	11077087	0	11002899	74188
PARACET	Non_withdrawal_event	Female	3	2.97991	-2.04214	0.00830587	1.2021	2.97991	1.00669	1.00674	1.00679	0	NA	Inf	Inf	3	11002902	11077090	11002899	11077087	0	11002899	74188
PARAGUARD TA IUD	Non_withdrawal_event	Female	3	2.97991	-2.04214	0.00830587	1.2021	2.97991	1.00669	1.00674	1.00679	0	NA	Inf	Inf	3	11002902	11077090	11002899	11077087	0	11002899	74188
PAROEX	Non_withdrawal_event	Female	3	2.97991	-2.04214	0.00830587	1.2021	2.97991	1.00669	1.00674	1.00679	0	NA	Inf	Inf	3	11002902	11077090	11002899	11077087	0	11002899	74188
PASADEN	Non_withdrawal_event	Female	3	2.97991	-2.04214	0.00830587	1.2021	2.97991	1.00669	1.00674	1.00679	0	NA	Inf	Inf	3	11002902	11077090	11002899	11077087	0	11002899	74188
PDR	Non_withdrawal_event	Female	3	2.97991	-2.04214	0.00830587	1.2021	2.97991	1.00669	1.00674	1.00679	0	NA	Inf	Inf	3	11002902	11077090	11002899	11077087	0	11002899	74188
PEGL-ASPARGINASE	Non_withdrawal_event	Female	3	2.97991	-2.04214	0.00830587	1.2021	2.97991	1.00669	1.00674	1.00679	0	NA	Inf	Inf	3	11002902	11077090	11002899	11077087	0	11002899	74188
PENBUTOLOL	Non_withdrawal_event	Female	3	2.97991	-2.04214	0.00830587	1.2021	2.97991	1.00669	1.00674	1.00679	0	NA	Inf	Inf	3	11002902	11077090	11002899	11077087	0	11002899	74188
PENTICILLIN	Non_withdrawal_event	Female	3	2.97991	-2.04214	0.00830587	1.2021	2.97991	1.00669	1.00674	1.00679	0	NA	Inf	Inf	3	11002902	11077090	11002899	11077087	0	11002899	74188
PEPDINE	Non_withdrawal_event	Female	3	2.97991	-2.04214	0.00830587	1.2021	2.97991	1.00669	1.00674	1.00679	0	NA	Inf	Inf	3	11002902	11077090	11002899	11077087	0	11002899	74188
PERDIEM OVERNIGHT RELIEF GRANULATE	Non_withdrawal_event	Female	3	2.97991	-2.04214	0.00830587	1.2021	2.97991	1.00669	1.00674	1.00679	0	NA	Inf	Inf	3	11002902	11077090	11002899	11077087	0	11002899	74188
PERDOFEMINA	Non_withdrawal_event	Female	3	2.97991	-2.04214	0.00830587	1.2021	2.97991	1.00669	1.00674	1.00679	0	NA	Inf	Inf	3	11002902	11077090	11002899	11077087	0	11002899	74188
PERFUME	Non_withdrawal_event	Female	3	2.97991	-2.04214	0.00830587	1.2021	2.97991	1.00669	1.00674	1.00679	0	NA	Inf	Inf	3	11002902	11077090	11002899	11077087	0	11002899	74188
PERGOGREEN	Non_withdrawal_event	Female	3	2.97991	-2.04214	0.00830587	1.2021	2.97991	1.00669	1.00674	1.00679	0	NA	Inf	Inf	3	11002902	11077090	11002899	11077087	0	11002899	74188
PERGOVERIS	Non_withdrawal_event	Female	3	2.97991	-2.04214	0.00830587	1.2021	2.97991	1.00669	1.00674	1.00679	0	NA	Inf	Inf	3	11002902	11077090	11002899	11077087	0	11002899	74188
PERINDOPRIL ERBUMINE F51	Non_withdrawal_event	Female	3	2.97991	-2.04214	0.00830587	1.2021	2.97991	1.00669	1.00674	1.00679	0	NA	Inf	Inf	3	11002902	11077090	11002899	11077087	0	11002899	74188
PHILLIPS MILKS MAGNESIA CHERRY	Non_withdrawal_event	Female	3	2.97991	-2.04214	0.00830587	1.2021	2.97991	1.00669	1.00674	1.00679	0	NA	Inf	Inf	3	11002902	11077090	11002899	11077087	0	11002899	74188
PHLEBOTONIC	Non_withdrawal_event	Female	3	2.97991	-2.04214	0.00830587	1.2021	2.97991	1.00669	1.00674	1.00679	0	NA	Inf	Inf	3	11002902	11077090	11002899	11077087	0	11002899	74188
PHOSPHATIDYL CHOLINE	Non_withdrawal_event	Female	3	2.97991	-2.04214	0.00830587	1.2021	2.97991	1.00669	1.00674	1.00679	0	NA	Inf	Inf	3	11002902	11077090	11002899	11077087	0	11002899	74188
PHOSPHORATE	Non_withdrawal_event	Female	3	2.97991	-2.04214	0.00830587	1.2021	2.97991	1.00669	1.00674	1.00679	0	NA	Inf	Inf	3	11002902	11077090	11002899	11077087	0	11002899	74188
PIPRAM	Non_withdrawal_event	Female	3	2.97991	-2.04214	0.00830587	1.2021	2.97991	1.00669	1.00674	1.00679	0	NA	Inf	Inf	3	11002902	11077090	11002899	11077087	0	11002899	74188
PLACLITAXEL	Non_withdrawal_event	Female	3	2.97991	-2.04214	0.00830587	1.2021	2.97991	1.00669	1.00674	1.00679	0	NA	Inf	Inf	3	11002902	11077090	11002899	11077087	0	11002899	74188
PLANOVAR	Non_withdrawal_event	Female	3	2.97991	-2.04214	0.00830587	1.2021	2.97991	1.00669	1.00674	1.00679	0	NA	Inf	Inf	3	11002902	11077090	11002899	11077087	0	11002899	74188
PLAPEL	Non_withdrawal_event	Female	3	2.97991	-2.04214	0.00830587	1.2021	2.97991	1.00669	1.00674	1.00679	0	NA	Inf	Inf	3	11002902	11077090	11002899	11077087	0	11002899	74188
PNEUMOCOCCAL CONJUGATE VACCINE	Non_withdrawal_event	Female	3	2.97991	-2.04214	0.00830587	1.2021	2.97991	1.00669	1.00674	1.00679	0	NA	Inf	Inf	3	11002902	11077090	11002899	11077087	0	11002899	74188
PNEUMOCOCCAL POLYVALENT	Non_withdrawal_event	Female	3	2.97991	-2.04214	0.00830587	1.2021	2.97991	1.00669	1.00674	1.00679	0	NA	Inf	Inf	3	11002902	11077090	11002899	11077087	0	11002899	74188
POLARAMIN	Non_withdrawal_event	Female	3	2.97991	-2.04214	0.00830587	1.2021	2.97991	1.00669	1.00674	1.00679	0	NA	Inf	Inf	3	11002902	11077090	11002899	11077087	0	11002899	74188
POLYCITRA	Non_withdrawal_event	Female	3	2.97991	-2.04214	0.00830587	1.2021	2.97991	1.00669	1.00674	1.00679	0	NA	Inf	Inf	3	11002902	11077090	11002899	11077087	0	11002899	74188
POLYKARAYA	Non_withdrawal_event	Female	3	2.97991	-2.04214	0.00830587	1.2021	2.97991	1.00669	1.00674	1.00679	0	NA	Inf	Inf	3	11002902	11077090	11002899	11077087	0	11002899	74188
POLYMYXIN BTRIMETHOPRIM	Non_withdrawal_event	Female	3	2.97991	-2.04214	0.00830587	1.2021	2.97991	1.00669	1.00674	1.00679	0	NA	Inf	Inf	3	11002902	11077090	11002899	11077087	0	11002899	74188
PONATINIBTABLET	Non_withdrawal_event	Female	3	2.97991	-2.04214	0.00830587	1.2021	2.97991	1.00669	1.00674	1.00679	0	NA	Inf	Inf	3	11002902	11077090	11002899	11077087	0	11002899	74188
POVIDONEPROPYLENE GLYCOL	Non_withdrawal_event	Female	3	2.97991	-2.04214	0.00830587	1.2021	2.97991	1.00669	1.00674	1.00679	0	NA	Inf	Inf	3	11002902	11077090	11002899	11077087	0	11002899	74188
PPD SKIN TEST	Non_withdrawal_event	Female	3	2.97991	-2.04214	0.00830587	1.2021	2.97991	1.00669	1.00674	1.00679	0	NA	Inf	Inf	3	11002902	11077090	11002899	11077087	0	11002899	74188
PPDMANTOUX AVENTIS PASTEUR	Non_withdrawal_event	Female	3	2.97991	-2.04214	0.00830587	1.2021	2.97991	1.00669	1.00674	1.00679	0	NA	Inf	Inf	3	11002902	11077090	11002899	11077087	0	11002899	74188
PRAVASTATINE WINTHROP	Non_withdrawal_event	Female	3	2.97991	-2.04214	0.00830587	1.2021	2.97991	1.00669	1.00674	1.00679	0	NA	Inf	Inf	3	11002902	11077090	11002899	11077087	0	11002899	74188
PRAXINOR THEODRENALINE , CAFEDRINE HYDROCHLORID	Non_withdrawal_event	Female	3	2.97991	-2.04214	0.00830587	1.2021	2.97991	1.00669	1.00674	1.00679	0	NA	Inf	Inf	3	11002902	11077090	11002899	11077087	0	11002899	74188
PRECARE	Non_withdrawal_event	Female	3	2.97991	-2.04214	0.00830587	1.2021	2.97991	1.00669	1.00674	1.00679	0	NA	Inf	Inf	3	11002902	11077090	11002899	11077087	0	11002899	74188
PREDNIHEXAL	Non_withdrawal_event	Female	3	2.97991	-2.04214	0.00830587	1.2021	2.97991	1.00669	1.00674	1.00679	0	NA	Inf	Inf	3	11002902	11077090	11002899	11077087	0	11002899	74188
PREDNISOL_	Non_withdrawal_event	Female	3	2.97991	-2.04214	0.00830587	1.2021	2.97991	1.00669	1.00674	1.00679	0	NA	Inf	Inf	3	11002902	11077090	11002899	11077087	0	11002899	74188
PREMARIN_	Non_withdrawal_event	Female	3	2.97991	-2.04214	0.00830587	1.2021	2.97991	1.00669	1.00674	1.00679	0	NA	Inf	Inf	3	11002902	11077090	11002899	11077087	0	11002899	74188
PREMPAK	Non_withdrawal_event	Female	3	2.97991	-2.04214	0.00830587	1.2021	2.97991	1.00669	1.00674	1.00679	0	NA	Inf	Inf	3	11002902	11077090	11002899	11077087	0	11002899	74188
PRENATE DHA	Non_withdrawal_event	Female	3	2.97991	-2.04214	0.00830587	1.2021	2.97991	1.00669	1.00674	1.00679	0	NA	Inf	Inf	3	11002902	11077090	11002899	11077087	0	11002899	74188
PRENATE ELITE	Non_withdrawal_event	Female	3	2.97991	-2.04214	0.00830587	1.2021	2.97991	1.00669	1.00674	1.00679	0	NA	Inf	Inf	3	11002902	11077090	11002899	11077087	0	11002899	74188
PREOVELLA	Non_withdrawal_event	Female	3	2.97991	-2.04214	0.00830587	1.2021	2.97991	1.00669	1.00674	1.00679	0	NA	Inf	Inf	3	11002902	11077090	11002899	11077087	0	11002899	74188
PRETUVAL	Non_withdrawal_event	Female	3	2.97991	-2.04214	0.00830587	1.2021	2.97991	1.00669	1.00674	1.00679	0	NA	Inf	Inf	3	11002902	11077090	11002899	11077087	0	11002899	74188
PREVAGE MD	Non_withdrawal_event	Female	3	2.97991	-2.04214	0.00830587	1.2021	2.97991	1.00669	1.00674	1.00679	0	NA	Inf	Inf	3	11002902	11077090	11002899	11077087	0	11002899	74188
PREXASERTIB	Non_withdrawal_event	Female	3	2.97991	-2.04214	0.00830587	1.2021	2.97991	1.00669	1.00674	1.00679	0	NA	Inf	Inf	3	11002902	11077090	11002899	11077087	0	11002899	74188
PRIMAXIN_	Non_withdrawal_event	Female	3	2.97991	-2.04214	0.00830587	1.2021	2.97991	1.00669	1.00674	1.00679	0	NA	Inf	Inf	3	11002902	11077090	11002899	11077087	0	11002899	74188
PRIMOLUTNOR	Non_withdrawal_event	Female	3	2.97991	-2.04214	0.00830587	1.2021	2.97991	1.00669	1.00674	1.00679	0	NA	Inf	Inf	3	11002902	11077090	11002899	11077087	0	11002899	74188
PRISMASOL BK 0_1	Non_withdrawal_event	Female	3	2.97991	-2.04214	0.00830587	1.2021	2.97991	1.00669	1.00674	1.00679	0	NA	Inf	Inf	3	11002902	11077090	11002899	11077087	0	11002899	74188
PROACTIV REPAIRING	Non_withdrawal_event	Female	3	2.97991	-2.04214	0.00830587	1.2021	2.97991	1.00669	1.00674	1.00679	0	NA	Inf	Inf	3	11002902	11077090	11002899	11077087	0	11002899	74188
PROACTIVE DARK SPOT CORRECTOR	Non_withdrawal_event	Female	3	2.97991	-2.04214	0.00830587	1.2021	2.97991	1.00669	1.00674	1.00679	0	NA	Inf	Inf	3	11002902	11077090	11002899	11077087	0	11002899	74188
PROCHIEVE	Non_withdrawal_event	Female	3	2.97991	-2.04214	0.00830587	1.2021	2.97991	1.00669	1.00674	1.00679	0	NA	Inf	Inf	3	11002902	11077090	11002899	11077087	0	11002899	74188
PRODIEM PLUS	Non_withdrawal_event	Female	3	2.97991	-2.04214	0.00830587	1.2021	2.97991	1.00669	1.00674	1.00679	0	NA	Inf	Inf	3	11002902	11077090	11002899	11077087	0	11002899	74188
PROGESTINS	Non_withdrawal_event	Female	3	2.97991	-2.04214	0.00830587	1.2021	2.97991	1.00669	1.00674	1.00679	0	NA	Inf	Inf	3	11002902	11077090	11002899	11077087	0	11002899	74188
PRONTOLAX	Non_withdrawal_event	Female	3	2.97991	-2.04214	0.00830587	1.2021	2.97991	1.00669	1.00674	1.00679	0	NA	Inf	Inf	3	11002902	11077090	11002899	11077087	0	11002899	74188
PROPACIL	Non_withdrawal_event	Female	3	2.97991	-2.04214	0.00830587	1.2021	2.97991	1.00669	1.00674	1.00679	0	NA	Inf	Inf	3	11002902	11077090	11002899	11077087	0	11002899	74188
PROPOXYCAINE	Non_withdrawal_event	Female	3	2.97991	-2.04214	0.00830587	1.2021	2.97991	1.00669	1.00674	1.00679	0	NA	Inf	Inf	3	11002902	11077090	11002899	11077087	0	11002899	74188
PROSED DS	Non_withdrawal_event	Female	3	2.97991	-2.04214	0.00830587	1.2021	2.97991	1.00669	1.00674	1.00679	0	NA	Inf	Inf	3	11002902	11077090	11002899	11077087	0	11002899	74188
PROSHIELD PLUS SKIN PROTECTANT	Non_withdrawal_event	Female	3	2.97991	-2.04214	0.00830587	1.2021	2.97991	1.00669	1.00674	1.00679	0	NA	Inf	Inf	3	11002902	11077090	11002899	11077087	0	11002899	74188
PROSTATIN	Non_withdrawal_event	Female	3	2.97991	-2.04214	0.00830587	1.2021	2.97991	1.00669	1.00674	1.00679	0	NA	Inf	Inf	3	11002902	11077090	11002899	11077087	0	11002899	74188
PROSTINFENEM	Non_withdrawal_event	Female	3	2.97991	-2.04214	0.00830587	1.2021	2.97991	1.00669	1.00674	1.00679	0	NA	Inf	Inf	3	11002902	11077090	11002899	11077087	0	11002899	74188
PROTAPHAN_	Non_withdrawal_event	Female	3	2.97991	-2.04214	0.00830587	1.2021	2.97991	1.00669	1.00674	1.00679	0	NA	Inf	Inf	3	11002902	11077090	11002899	11077087	0	11002899	74188
PROXALYOC	Non_withdrawal_event	Female	3	2.97991	-2.04214	0.00830587	1.2021	2.97991	1.00669	1.00674	1.00679	0	NA	Inf	Inf	3	11002902	11077090	11002899	11077087	0	11002899	74188
PULMICORT TURBOHALER	Non_withdrawal_event	Female	3	2.97991	-2.04214	0.00830587	1.2021	2.97991	1.00669	1.00674	1.00679	0	NA	Inf	Inf	3	11002902	11077090	11002899	11077087	0	11002899	74188
PYRITINOL	Non_withdrawal_event	Female	3	2.97991	-2.04214	0.00830587	1.2021	2.97991	1.00669	1.00674	1.00679	0	NA	Inf	Inf	3	11002902	11077090	11002899	11077087	0	11002899	74188
QLAIRISTA	Non_withdrawal_event	Female	3	2.97991	-2.04214	0.00830587	1.2021	2.97991	1.00669	1.00674	1.00679	0	NA	Inf	Inf	3	11002902	11077090	11002899	11077087	0	11002899	74188
QUILONIUM	Non_withdrawal_event	Female	3	2.97991	-2.04214	0.00830587	1.2021	2.97991	1.00669	1.00674	1.00679	0	NA	Inf	Inf	3	11002902	11077090	11002899	11077087	0	11002899	74188
QUXIL	Non_withdrawal_event	Female	3	2.97991	-2.04214	0.00830587	1.2021	2.97991	1.00669	1.00674	1.00679	0	NA	Inf	Inf	3	11002902	11077090	11002899	11077087	0	11002899	74188
RADPLACEBO	Non_withdrawal_event	Female	3	2.97991	-2.04214	0.00830587	1.2021	2.97991	1.00669	1.00674	1.00679	0	NA	Inf	Inf	3	11002902	11077090	11002899	11077087	0	11002899	74188
RAMIPRIL_FELODIPINE	Non_withdrawal_event	Female	3	2.97991	-2.04214	0.00830587	1.2021	2.97991	1.00669	1.00674	1.00679	0	NA	Inf	Inf	3	11002902	11077090	11002899	11077087	0	11002899	74188
REAPTAN	Non_withdrawal_event	Female	3	2.97991	-2.04214	0.00830587	1.2021	2.97991	1.00669	1.00674	1.00679	0	NA	Inf	Inf	3	11002902	11077090	11002899	11077087	0	11002899	74188
REGITIN	Non_withdrawal_event	Female	3	2.97991	-2.04214	0.00830587	1.2021	2.97991	1.00669	1.00674	1.00679	0	NA	Inf	Inf	3	11002902	11077090	11002899	11077087	0	11002899	74188
REGURIN MADAUS	Non_withdrawal_event	Female	3	2.97991	-2.04214	0.00830587	1.2021	2.97991	1.00669	1.00674	1.00679	0	NA	Inf	Inf	3	11002902	11077090	11002899	11077087	0	11002899	74188
RENITEC COMP	Non_withdrawal_event	Female	3	2.97991	-2.04214	0.00830587	1.2021	2.97991	1.00669	1.00674	1.00679	0	NA	Inf	Inf	3	11002902	11077090	11002899	11077087	0	11002899	74188
RESTORVOL	Non_withdrawal_event	Female	3	2.97991	-2.04214	0.00830587	1.2021	2.97991	1.00669	1.00674	1.00679	0	NA	Inf	Inf	3	11002902	11077090	11002899	11077087	0	11002899	74188
RESTYLANE_	Non_withdrawal_event	Female	3	2.97991	-2.04214	0.00830587	1.2021	2.97991	1.00669	1.00674	1.00679	0	NA	Inf	Inf	3	11002902	11077090	11002899	11077087	0	11002899	74188
REUMOFAN PLUS	Non_withdrawal_event	Female	3	2.97991	-2.04214	0.00830587	1.2021	2.97991	1.00669	1.00674	1.00679	0	NA	Inf	Inf	3	11002902	11077090	11002899	11077087	0	11002899	74188
REUQUINOL	Non_withdrawal_event	Female	3	2.97991	-2.04214	0.00830587	1.2021	2.97991	1.00669	1.00674	1.00679	0	NA	Inf	Inf	3	11002902	11077090	11002899	11077087	0	11002899	74188
REVAXIS_	Non_withdrawal_event	Female	3	2.97991	-2.04214	0.00830587	1.2021	2.97991	1.00669	1.00674	1.00679	0	NA	Inf	Inf	3	11002902	11077090	11002899	11077087	0	11002899	74188
REVLIMID DAILY X21D28D ORALLY	Non_withdrawal_event	Female	3	2.97991	-2.04214	0.00830587	1.2021	2.97991	1.00669	1.00674	1.00679	0	NA	Inf	Inf	3	11002902	11077090	11002899	11077087	0	11002899	74188
REWODINA	Non_withdrawal_event	Female	3	2.97991	-2.04214	0.00830587	1.2021	2.97991	1.00669	1.00674	1.00679	0	NA	Inf	Inf	3	11002902	11077090	11002899	11077087	0	11002899	74188
RHEIN	Non_withdrawal_event	Female	3	2.97991	-2.04214	0.00830587	1.2021	2.97991	1.00669	1.00674	1.00679	0	NA	Inf	Inf	3	11002902	11077090	11002899	11077087	0	11002899	74188
RIABAL	Non_withdrawal_event	Female	3	2.97991	-2.04214	0.00830587	1.2021	2.97991	1.00669	1.00674	1.00679	0	NA	Inf	Inf	3	11002902	11077090	11002899	11077087	0	11002899	74188
RID LICE SHAMPOO	Non_withdrawal_event	Female	3	2.97991	-2.04214	0.00830587	1.2021	2.97991	1.00669	1.00674	1.00679	0	NA	Inf	Inf	3	11002902	11077090	11002899	11077087	0	11002899	74188
RINAZINA	Non_withdrawal_event	Female	3	2.97991	-2.04214	0.00830587	1.2021	2.97991	1.00669	1.00674	1.00679	0	NA	Inf	Inf	3	11002902	11077090	11002899	11077087	0	11002899	74188
RISEPRDONE	Non_withdrawal_event	Female	3	2.97991	-2.04214	0.00830587	1.2021	2.97991	1.00669	1.00674	1.00679	0	NA	Inf	Inf	3	11002902	11077090	11002899	11077087	0	11002899	74188
RISPERIDONE LAI	Non_withdrawal_event	Female	3	2.97991	-2.04214	0.00830587	1.2021	2.97991	1.00669	1.00674	1.00679	0	NA	Inf	Inf	3	11002902	11077090	11002899	11077087	0	11002899	74188
RIVAROXABAN WARFARIN	Non_withdrawal_event	Female	3	2.97991	-2.04214	0.00830587	1.2021	2.97991	1.00669	1.00674	1.00679	0	NA	Inf	Inf	3	11002902	11077090	11002899	11077087	0	11002899	74188
RLY	Non_withdrawal_event	Female	3	2.97991	-2.04214	0.00830587	1.2021	2.97991	1.00669	1.00674	1.00679	0	NA	Inf	Inf	3	11002902	11077090	11002899	11077087	0	11002899	74188
ROC MULTI CORREXION LIFT ANTIGRAVITY DAILY MOISTURIZER	Non_withdrawal_event	Female	3	2.97991	-2.04214	0.00830587	1.2021	2.97991	1.00669	1.00674	1.00679	0	NA	Inf	Inf	3	11002902	11077090	11002899	11077087	0	11002899	74188
ROCEPHIN_	Non_withdrawal_event	Female	3	2.97991	-2.04214	0.00830587	1.2021	2.97991	1.00669	1.00674	1.00679	0	NA	Inf	Inf	3	11002902	11077090	11002899	11077087	0	11002899	74188
ROCURONIUM ROCURONIUM BROMIDE)	Non_withdrawal_event	Female	3	2.97991	-2.04214	0.00830587	1.2021	2.97991	1.00669	1.00674	1.00679	0	NA	Inf	Inf	3	11002902	11077090	11002899	11077087	0	11002899	74188
ROPIDOXURIDINE	Non_withdrawal_event	Female	3	2.97991	-2.04214	0.00830587	1.2021	2.97991	1.00669	1.00674	1.00679	0	NA	Inf	Inf	3	11002902	11077090	11002899	11077087	0	11002899	74188
ROTAVIRUS TREATMENT MEDICATION	Non_withdrawal_event	Female	3	2.97991	-2.04214	0.00830587	1.2021	2.97991	1.00669	1.00674	1.00679	0	NA	Inf	Inf	3	11002902	11077090	11002899	11077087	0	11002899	74188
RSHAPOLTRAIL	Non_withdrawal_event	Female	3	2.97991	-2.04214	0.00830587	1.2021	2.97991	1.00669	1.00674	1.00679	0	NA	Inf	Inf	3	11002902	11077090	11002899	11077087	0	11002899	74188
RUMEX ACETOSA LEAF	Non_withdrawal_event	Female	3	2.97991	-2.04214	0.00830587	1.2021	2.97991	1.00669	1.00674	1.00679	0	NA	Inf	Inf	3	11002902	11077090	11002899	11077087	0	11002899	74188
SALICYLIC ACID PREPARATIONS	Non_withdrawal_event	Female	3	2.97991	-2.04214	0.00830587	1.2021	2.97991	1.00669	1.00674	1.00679	0	NA	Inf	Inf	3	11002902	11077090	11002899	11077087	0	11002899	74188
SALINE FLUSHES	Non_withdrawal_event	Female	3	2.97991	-2.04214	0.00830587	1.2021	2.97991	1.00669	1.00674	1.00679	0	NA	Inf	Inf	3	11002902	11077090	11002899	11077087	0	11002899	74188
SALMONELLA TYPHI TYA LIVE ANTIGEN	Non_withdrawal_event	Female	3	2.97991	-2.04214	0.00830587	1.2021	2.97991	1.00669	1.00674	1.00679	0	NA	Inf	Inf	3	11002902	11077090	11002899	11077087	0	11002899	74188
SANGLOPOR ZLB BEHRING)	Non_withdrawal_event	Female	3	2.97991	-2.04214	0.00830587	1.2021	2.97991	1.00669	1.00674	1.00679	0	NA	Inf	Inf	3	11002902	11077090	11002899	11077087	0	11002899	74188
SANPILO	Non_withdrawal_event	Female	3	2.97991	-2.04214	0.00830587	1.2021	2.97991	1.00669	1.00674	1.00679	0	NA	Inf	Inf	3	11002902	11077090	11002899	11077087	0	11002899	74188
SARACATINIB	Non_withdrawal_event	Female	3	2.97991	-2.04214	0.00830587	1.2021	2.97991	1.00669	1.00674	1.00679	0	NA	Inf	Inf	3	11002902	11077090	11002899	11077087	0	11002899	74188
SENSORCAINEMPF SPINAL	Non_withdrawal_event	Female	3	2.97991	-2.04214	0.00830587	1.2021	2.97991	1.00669	1.00674	1.00679	0	NA	Inf	Inf	3	11002902	11077090	11002899	11077087	0	11002899	74188
SEXOVID	Non_withdrawal_event	Female	3	2.97991	-2.04214	0.00830587	1.2021	2.97991	1.00669	1.00674	1.00679	0	NA	Inf	Inf	3	11002902	11077090	11002899	11077087	0	11002899	74188
SHOULDER	Non_withdrawal_event	Female	3	2.97991	-2.04214	0.00830587	1.2021	2.97991	1.00669	1.00674	1.00679	0	NA	Inf	Inf	3	11002902	11077090	11002899	11077087	0	11002899	74188
SIBA FLEXPEN	Non_withdrawal_event	Female	3	2.97991	-2.04214	0.00830587	1.2021	2.97991	1.00669	1.00674	1.00679	0	NA	Inf	Inf	3	11002902	11077090	11002899	11077087	0	11002899	74188
SIMPLE	Non_withdrawal_event	Female	3	2.97991	-2.04214	0.00830587	1.2021	2.97991	1.00669	1.00674	1.00679	0	NA	Inf	Inf	3	11002902	11077090	11002899	11077087	0	11002899	74188
SIMULECT SIC_VIAL+TP	Non_withdrawal_event	Female	3	2.97991	-2.04214	0.00830587	1.2021	2.97991	1.00669	1.00674	1.00679	0	NA	Inf	Inf	3	11002902	11077090	11002899	11077087	0	11002899	74188
SINUMAX	Non_withdrawal_event	Female	3	2.97991	-2.04214	0.00830587	1.2021	2.97991	1.00669	1.00674	1.00679	0	NA	Inf	Inf	3	11002902	11077090	11002899	11077087	0	11002899	74188
SIPAVIBART	Non_withdrawal_event	Female	3	2.97991	-2.04214	0.00830587	1.2021	2.97991	1.00669	1.00674	1.00679	0	NA	Inf	Inf	3	11002902	11077090	11002899	11077087	0	11002899	74188
SK	Non_withdrawal_event	Female	3	2.97991	-2.04214	0.00830587	1.2021	2.97991	1.00669	1.00674	1.00679	0	NA	Inf	Inf	3	11002902	11077090	11002899	11077087	0	11002899	74188
SLV	Non_withdrawal_event	Female	3	2.97991	-2.04214	0.00830587	1.2021	2.97991	1.00669	1.00674	1.00679	0	NA	Inf	Inf	3	11002902	11077090	11002899	11077087	0	11002899	74188
SODIUMHCARBONATE_DIHPHOSPHATE	Non_withdrawal_event	Female	3	2.97991	-2.04214	0.00830587	1.2021	2.97991	1.00669	1.00674	1.00679	0	NA	Inf	Inf	3	11002902	11077090	11002899	11077087	0	11002899	74188
SOLVEX	Non_withdrawal_event	Female	3	2.97991	-2.04214	0.00830587	1.2021	2.97991	1.00669	1.00674	1.00679	0	NA	Inf	Inf	3	11002902	11077090	11002899	11077087	0	11002899	74188
SOOTHE	Non_withdrawal_event	Female	3	2.97991	-2.04214	0.00830587	1.2021	2.97991	1.00669	1.00674	1.00679	0	NA	Inf	Inf	3	11002902	11077090	11002899	11077087	0	11002899	74188
SOOTHE XTRA HYDRATION	Non_withdrawal_event	Female	3	2.97991	-2.04214	0.00830587	1.2021	2.97991	1.00669	1.00674	1.00679	0	NA	Inf	Inf	3	11002902	11077090	11002899	11077087	0	11002899	74188
SOTATERCEPT	Non_withdrawal_event	Female	3	2.97991	-2.04214	0.00830587	1.2021	2.97991	1.00669	1.00674	1.00679	0	NA	Inf	Inf	3	11002902	11077090	11002899	11077087	0	11002899	74188
SPASMOCANULASE	Non_withdrawal_event	Female	3	2.97991	-2.04214	0.00830587	1.2021	2.97991	1.00669	1.00674	1.00679	0	NA	Inf	Inf	3	11002902	11077090	11002899	11077087	0	11002899	74188
SPIRACTIN	Non_withdrawal_event	Female	3	2.97991	-2.04214	0.00830587	1.2021	2.97991	1.00669	1.00674	1.00679	0	NA	Inf	Inf	3	11002902	11077090	11002899	11077087	0	11002899	74188
STARIL	Non_withdrawal_event	Female	3	2.97991	-2.04214	0.00830587	1.2021	2.97991	1.00669	1.00674	1.00679	0	NA	Inf	Inf	3	11002902	11077090	11002899	11077087	0	11002899	74188
STATIN DRUGS	Non_withdrawal_event	Female	3	2.97991	-2.04214	0.00830587	1.2021	2.97991	1.00669	1.00674	1.00679	0	NA	Inf	Inf	3	11002902	11077090	11002899	11077087	0	11002899	74188
STAVIGILE	Non_withdrawal_event	Female	3	2.97991	-2.04214	0.00830587	1.2021	2.97991	1.00669	1.00674	1.00679	0	NA	Inf	Inf	3	11002902	11077090	11002899	11077087	0	11002899	74188
STILLACOR	Non_withdrawal_event	Female	3	2.97991	-2.04214	0.00830587	1.2021	2.97991	1.00669	1.00674	1.00679	0	NA	Inf	Inf	3	11002902	11077090	11002899	11077087	0	11002899	74188
STREPSILS	Non_withdrawal_event	Female	3	2.97991	-2.04214	0.00830587	1.2021	2.97991	1.00669	1.00674	1.00679	0	NA	Inf	Inf	3	11002902	11077090	11002899	11077087	0	11002899	74188
STRONTIUM MONOCITRATE	Non_withdrawal_event	Female	3	2.97991	-2.04214	0.00830587	1.2021	2.97991	1.00669	1.00674	1.00679	0	NA	Inf	Inf	3	11002902	11077090	11002899	11077087	0	11002899	74188
SULFACETAMIDE_PREDNISOLONE SODIUM	Non_withdrawal_event	Female	3	2.97991	-2.04214	0.00830587	1.2021	2.97991	1.00669	1.00674	1.00679	0	NA	Inf	Inf	3	11002902	11077090	11002899	11077087	0	11002899	74188
SULFAMETHOXYPYRIDAZINE	Non_withdrawal_event	Female	3	2.97991	-2.04214	0.00830587	1.2021	2.97991	1.00669	1.00674	1.00679	0	NA	Inf	Inf	3	11002902	11077090	11002899	11077087	0	11002899	74188
SULFONA	Non_withdrawal_event	Female	3	2.97991	-2.04214	0.00830587	1.2021	2.97991	1.00669	1.00674	1.00679	0	NA	Inf	Inf	3	11002902	11077090	11002899	11077087	0	11002899	74188
SULPHA DRUGS	Non_withdrawal_event	Female	3	2.97991	-2.04214	0.00830587	1.2021	2.97991	1.00669	1.00674	1.00679	0	NA	Inf	Inf	3	11002902	11077090	11002899	11077087	0	11002899	74188
SUNITIB LMALATE ,	Non_withdrawal_event	Female	3	2.97991	-2.04214	0.00830587	1.2021	2.97991	1.00669	1.00674	1.00679	0	NA	Inf	Inf	3	11002902	11077090	11002899	11077087	0	11002899	74188
SUPRECUR	Non_withdrawal_event	Female	3	2.97991	-2.04214	0.00830587	1.2021	2.97991	1.00669	1.00674	1.00679	0	NA	Inf	Inf	3	11002902	11077090	11002899	11077087	0	11002899	74188
SURGERY ANESTHESIA	Non_withdrawal_event	Female	3	2.97991	-2.04214	0.00830587	1.2021	2.97991	1.00669	1.00674	1.00679	0	NA	Inf	Inf	3	11002902	11077090	11002899	11077087	0	11002899	74188
SUXINUTIN	Non_withdrawal_event	Female	3	2.97991	-2.04214	0.00830587	1.2021	2.97991	1.00669	1.00674	1.00679	0	NA	Inf	Inf	3	11002902	11077090	11002899	11077087	0	11002899	74188
SYLLABLE	Non_withdrawal_event	Female	3	2.97991	-2.04214	0.00830587	1.2021	2.97991	1.00669	1.00674	1.00679	0	NA	Inf	Inf	3	11002902	11077090	11002899	11077087	0	11002899	74188
SYNERGIST	Non_withdrawal_event	Female	3	2.97991	-2.04214	0.00830587	1.2021	2.97991	1.00669	1.00674	1.00679	0	NA	Inf	Inf	3	11002902	11077090	11002899	11077087	0	11002899	74188
TALIDOMIDA	Non_withdrawal_event	Female	3	2.97991	-2.04214	0.00830587	1.2021	2.97991	1.00669	1.00674	1.00679	0	NA	Inf	Inf	3	11002902	11077090	11002899	11077087	0	11002899	74188
TANDRILAX	Non_withdrawal_event	Female	3	2.97991	-2.04214	0.00830587	1.2021	2.97991	1.00669	1.00674	1.00679	0	NA	Inf	Inf	3	11002902	11077090	11002899	11077087	0	11002899	74188
TARCEVA USA_	Non_withdrawal_event	Female	3	2.97991	-2.04214	0.00830587	1.2021	2.97991	1.00669	1.00674	1.00679	0	NA	Inf	Inf	3	11002902	11077090	11002899	11077087	0	11002899	74188
TARIQUIDAR	Non_withdrawal_event	Female	3	2.97991	-2.04214	0.00830587	1.2021	2.97991	1.00669	1.00674	1.00679	0	NA	Inf	Inf	3	11002902	11077090	11002899	11077087	0	11002899	74188
TARSUM SHAMPOO	Non_withdrawal_event	Female	3	2.97991	-2.04214	0.00830587	1.2021	2.97991	1.00669	1.00674	1.00679	0	NA	Inf	Inf	3	11002902	11077090	11002899	11077087	0	11002899	74188
TAUREDON	Non_withdrawal_event	Female	3	2.97991	-2.04214	0.00830587	1.2021	2.97991	1.00669	1.00674	1.00679	0	NA	Inf	Inf	3	11002902	11077090	11002899	11077087	0	11002899	74188
TAZTIA	Non_withdrawal_event	Female	3	2.97991	-2.04214	0.00830587	1.2021	2.97991	1.00669	1.00674	1.00679	0	NA	Inf	Inf	3	11002902	11077090	11002899	11077087	0	11002899	74188
TECNAL	Non_withdrawal_event	Female	3	2.97991	-2.04214	0.00830587	1.2021	2.97991	1.00669	1.00674	1.00679	0	NA	Inf	Inf	3	11002902	11077090	11002899	11077087	0	11002899	74188
TELBERMIN	Non_withdrawal_event	Female	3	2.97991	-2.04214	0.00830587	1.2021	2.97991	1.00669	1.00674	1.00679	0	NA	Inf	Inf	3	11002902	11077090	11002899	11077087	0	11002899	74188
TENADREN	Non_withdrawal_event	Female	3	2.97991	-2.04214	0.00830587	1.2021	2.97991	1.00669	1.00674	1.00679	0	NA	Inf	Inf	3	11002902	11077090	11002899	11077087	0	11002899	74188
TENAXIL	Non_withdrawal_event	Female	3	2.97991	-2.04214	0.00830587	1.2021	2.97991	1.00669	1.00674	1.00679	0	NA	Inf	Inf	3	11002902	11077090	11002899	11077087	0	11002899	74188
TESAGLITAZAR CODE NOT BROKEN	Non_withdrawal_event	Female	3	2.97991	-2.04214	0.00830587	1.2021	2.97991	1.00669	1.00674	1.00679	0	NA	Inf	Inf	3	11002902	11077090	11002899	11077087	0	11002899	74188
TETRAZETS	Non_withdrawal_event	Female	3	2.97991	-2.04214	0.00830587	1.2021	2.97991	1.00669	1.00674	1.00679	0	NA	Inf	Inf	3	11002902	11077090	11002899	11077087	0	11002899	74188
TEZACAFTOR	Non_withdrawal_event	Female	3	2.97991	-2.04214	0.00830587	1.2021	2.97991	1.00669	1.00674	1.00679	0	NA	Inf	Inf	3	11002902	11077090	11002899	11077087	0	11002899	74188
THERAFLU NIGHTTIME SEVERE COLD_COUGHPARACETAMOL, DIPHENHYDRAM	Non_withdrawal_event	Female	3	2.97991	-2.04214	0.00830587	1.2021	2.97991	1.00669	1.00674	1.00679	0	NA	Inf	Inf	3	11002902	11077090	11002899	11077087	0	11002899	74188
THIOPENTAL_	Non_withdrawal_event	Female	3	2.97991	-2.04214	0.00830587	1.2021	2.97991	1.00669	1.00674	1.00679	0	NA	Inf	Inf	3	11002902	11077090	11002899	11077087	0	11002899	74188
THIURAGYL	Non_withdrawal_event	Female	3	2.97991	-2.04214	0.00830587	1.2021	2.97991	1.00669	1.00674	1.00679	0	NA	Inf	Inf	3	11002902	11077090	11002899	11077087	0	11002899	74188
THYRAX DUOTAB	Non_withdrawal_event	Female	3	2.97991	-2.04214	0.00830587	1.2021	2.97991	1.00669	1.00674	1.00679	0	NA	Inf	Inf	3	11002902	11077090	11002899	11077087	0	11002899	74188
TIATRAL	Non_withdrawal_event	Female	3	2.97991	-2.04214	0.00830587	1.2021	2.97991	1.00669	1.00674	1.00679	0	NA	Inf	Inf	3	11002902	11077090	11002899	11077087	0	11002899	74188
TICLOPIDINA CLORIDRATO	Non_withdrawal_event	Female	3	2.97991	-2.04214	0.00830587	1.2021	2.97991	1.00669	1.00674	1.00679	0	NA	Inf	Inf	3	11002902	11077090	11002899	11077087	0	11002899	74188
TILIDIN RATIOPHARM^	Non_withdrawal_event	Female	3	2.97991	-2.04214	0.00830587	1.2021	2.97991	1.00669	1.00674	1.00679	0	NA	Inf	Inf	3	11002902	11077090	11002899	11077087	0	11002899	74188
TISSEEL KIT VH SD	Non_withdrawal_event	Female	3	2.97991	-2.04214	0.00830587	1.2021	2.97991	1.00669	1.00674	1.00679	0	NA	Inf	Inf	3	11002902	11077090	11002899	11077087	0	11002899	74188
TMN	Non_withdrawal_event	Female	3	2.97991	-2.04214	0.00830587	1.2021	2.97991	1.00669	1.00674	1.00679	0	NA	Inf	Inf	3	11002902	11077090	11002899	11077087	0	11002899	74188
TOLREST	Non_withdrawal_event	Female	3	2.97991	-2.04214	0.00830587	1.2021	2.97991	1.00669	1.00674	1.00679	0	NA	Inf	Inf	3	11002902	11077090	11002899	11077087	0	11002899	74188
TOPRAL	Non_withdrawal_event	Female	3	2.97991	-2.04214	0.00830587	1.2021	2.97991	1.00669	1.00674	1.00679	0	NA	Inf	Inf	3	11002902	11077090	11002899	11077087	0	11002899	74188
TR.U.E. TEST	Non_withdrawal_event	Female	3	2.97991	-2.04214	0.00830587	1.2021	2.97991	1.00669	1.00674	1.00679	0	NA	Inf	Inf	3	11002902	11077090	11002899	11077087	0	11002899	74188
TRADONAL	Non_withdrawal_event	Female	3	2.97991	-2.04214	0.00830587	1.2021	2.97991	1.00669	1.00674	1.00679	0	NA	Inf	Inf	3	11002902	11077090	11002899	11077087	0	11002899	74188
TRIAMINIC CHILDRENS TIME COLD_	Non_withdrawal_event	Female	3	2.97991	-2.04214	0.00830587	1.2021	2.97991	1.00669	1.00674	1.00679	0	NA	Inf	Inf	3	11002902	11077090	11002899	11077087	0	11002899	74188
TRIKVILAR	Non_withdrawal_event	Female	3	2.97991	-2.04214	0.00830587	1.2021	2.97991	1.00669	1.00674	1.00679	0	NA	Inf	Inf	3	11002902	11077090	11002899	11077087	0	11002899	74188
TRINOTECAN	Non_withdrawal_event	Female	3	2.97991	-2.04214	0.00830587	1.2021	2.97991	1.00669	1.00674	1.00679	0	NA	Inf	Inf	3	11002902	11077090	11002899	11077087	0	11002899	74188
TRIQUILAR COATED BS	Non_withdrawal_event	Female	3	2.97991	-2.04214	0.00830587	1.2021	2.97991	1.00669	1.00674	1.00679	0	NA	Inf	Inf	3	11002902	11077090	11002899	11077087	0	11002899	74188
TRISEKVENS	Non_withdrawal_event	Female	3	2.97991	-2.04214	0.00830587	1.2021	2.97991	1.00669	1.00674	1.00679	0	NA	Inf	Inf	3	11002902	11077090	11002899	11077087	0	11002899	74188
TRITICUM	Non_withdrawal_event	Female	3	2.97991	-2.04214	0.00830587	1.2021	2.97991	1.00669	1.00674	1.00679	0	NA	Inf	Inf	3	11002902	11077090	11002899	11077087	0	11002899	74188
TROPINE BENZYLATE	Non_withdrawal_event	Female	3	2.97991	-2.04214	0.00830587	1.2021	2.97991	1.00669	1.00674	1.00679	0	NA	Inf	Inf	3	11002902	11077090	11002899	11077087	0	11002899	74188
TS CHEMOTHERAPY	Non_withdrawal_event	Female	3	2.97991	-2.04214	0.00830587	1.2021	2.97991	1.00669	1.00674	1.00679	0	NA	Inf	Inf	3	11002902	11077090	11002899	11077087	0	11002899	74188
TUBERCULIN PPD TU_0., PARKEDALE	Non_withdrawal_event	Female	3	2.97991	-2.04214	0.00830587	1.2021	2.97991	1.00669	1.00674	1.00679	0	NA	Inf	Inf	3	11002902	11077090	11002899	11077087	0	11002899	74188
TUBERCULOSIS CHEMOTHERAPY	Non_withdrawal_event	Female	3	2.97991	-2.04214	0.00830587	1.2021	2.97991	1.00669	1.00674	1.00679	0	NA	Inf	Inf	3	11002902	11077090	11002899	11077087	0	11002899	74188
TUBERSOL TU	Non_withdrawal_event	Female	3	2.97991	-2.04214	0.00830587	1.2021	2.97991	1.00669	1.00674	1.00679	0	NA	Inf	Inf	3	11002902	11077090	11002899	11077087	0	11002899	74188
TUSSINEX	Non_withdrawal_event	Female	3	2.97991	-2.04214	0.00830587	1.2021	2.97991	1.00669	1.00674	1.00679	0	NA	Inf	Inf	3	11002902	11077090	11002899	11077087	0	11002899	74188
TUSSIPAX	Non_withdrawal_event	Female	3	2.97991	-2.04214	0.00830587	1.2021	2.97991	1.00669	1.00674	1.00679	0	NA	Inf	Inf	3	11002902	11077090	11002899	11077087	0	11002899	74188
UNIDENTIFIED GADOLINIUM BASED CONTRAST AGENT	Non_withdrawal_event	Female	3	2.97991	-2.04214	0.00830587	1.2021	2.97991	1.00669	1.00674	1.00679	0	NA	Inf	Inf	3	11002902	11077090	11002899	11077087	0	11002899	74188
UNIQUCID	Non_withdrawal_event	Female	3	2.97991	-2.04214	0.00830587	1.2021	2.97991	1.00669	1.00674	1.00679	0	NA	Inf	Inf	3	11002902	11077090	11002899	11077087	0	11002899	74188
UPAN	Non_withdrawal_event	Female	3	2.97991	-2.04214	0.00830587	1.2021	2.97991	1.00669	1.00674	1.00679	0	NA	Inf	Inf	3	11002902	11077090	11002899	11077087	0	11002899	74188
URALYT URATO	Non_withdrawal_event	Female	3	2.97991	-2.04214	0.00830587	1.2021	2.97991	1.00669	1.00674	1.00679	0	NA	Inf	Inf	3	11002902	11077090	11002899	11077087	0	11002899	74188
USTIKINUMAB	Non_withdrawal_event	Female	3	2.97991	-2.04214	0.00830587	1.2021	2.97991	1.00669	1.00674	1.00679	0	NA	Inf	Inf	3	11002902	11077090	11002899	11077087	0	11002899	74188
VACCINATIONS	Non_withdrawal_event	Female	3	2.97991	-2.04214	0.00830587	1.2021	2.97991	1.00669	1.00674	1.00679	0	NA	Inf	Inf	3	11002902	11077090	11002899	11077087	0	11002899	74188
VALCYCLOVIR	Non_withdrawal_event	Female	3	2.97991	-2.04214	0.00830587	1.2021	2.97991	1.00669	1.00674	1.00679	0	NA	Inf	Inf	3	11002902	11077090	11002899	11077087	0	11002899	74188
VALTRAN	Non_withdrawal_event	Female	3	2.97991	-2.04214	0.00830587	1.2021	2.97991	1.00669	1.00674	1.00679	0	NA	Inf	Inf	3	11002902	11077090	11002899	11077087	0	11002899	74188
VALVERDE	Non_withdrawal_event	Female	3	2.97991	-2.04214	0.00830587	1.2021	2.97991	1.00669	1.00674	1.00679	0	NA	Inf	Inf	3	11002902	11077090	11002899	11077087	0	11002899	74188
VANDAZOLE	Non_withdrawal_event	Female	3	2.97991	-2.04214	0.00830587	1.2021	2.97991	1.00669	1.00674	1.00679	0	NA	Inf	Inf	3	11002902	11077090	11002899	11077087	0	11002899	74188
VANTAVO	Non_withdrawal_event	Female	3	2.97991	-2.04214	0.00830587	1.2021	2.97991	1.00669	1.00674	1.00679	0	NA	Inf	Inf	3	11002902	11077090	11002899	11077087	0	11002899	74188
VARICELLA VIRUS VACCINE LIVE	Non_withdrawal_event	Female	3	2.97991	-2.04214	0.00830587	1.2021	2.97991	1.00669	1.00674	1.00679	0	NA	Inf	Inf	3	11002902	11077090	11002899	11077087	0	11002899	74188
VASOBRAL_	Non_withdrawal_event	Female	3	2.97991	-2.04214	0.00830587	1.2021	2.97991	1.00669	1.00674	1.00679	0	NA	Inf	Inf	3	11002902	11077090	11002899	11077087	0	11002899	74188
VASOPRESSIN UNITSML AMERICAN REGENT	Non_withdrawal_event	Female	3	2.97991	-2.04214	0.00830587	1.2021	2.97991	1.00669	1.00674	1.00679	0	NA	Inf	Inf	3	11002902	11077090	11002899	11077087	0	11002899	74188
VASOPRESSOR	Non_withdrawal_event	Female	3	2.97991	-2.04214	0.00830587	1.2021	2.97991	1.00669	1.00674	1.00679	0	NA	Inf	Inf	3	11002902	11077090	11002899	11077087	0	11002899	74188
VAY	Non_withdrawal_event	Female	3	2.97991	-2.04214	0.00830587	1.2021	2.97991	1.00669	1.00674	1.00679	0	NA	Inf	Inf	3	11002902	11077090	11002899	11077087	0	11002899	74188
VELAXIN	Non_withdrawal_event	Female	3	2.97991	-2.04214	0.00830587	1.2021	2.97991	1.00669	1.00674	1.00679	0	NA	Inf	Inf	3	11002902	11077090	11002899	11077087	0	11002899	74188
VELIVET	Non_withdrawal_event	Female	3	2.97991	-2.04214	0.00830587	1.2021	2.97991	1.00669	1.00674	1.00679	0	NA	Inf	Inf	3	11002902	11077090	11002899	11077087	0	11002899	74188
VICTRELLIS	Non_withdrawal_event	Female	3	2.97991	-2.04214	0.00830587	1.2021	2.97991	1.00669	1.00674	1.00679	0	NA	Inf	Inf	3	11002902	11077090	11002899	11077087	0	11002899	74188
VIMINOL PHYDROXYBENZOATE	Non_withdrawal_event	Female	3	2.97991	-2.04214	0.00830587	1.2021	2.97991	1.00669	1.00674	1.00679	0	NA	Inf	Inf	3	11002902	11077090	11002899	11077087	0	11002899	74188
VIROLEX	Non_withdrawal_event	Female	3	2.97991	-2.04214	0.00830587	1.2021	2.97991	1.00669	1.00674	1.00679	0	NA	Inf	Inf	3	11002902	11077090	11002899	11077087	0	11002899	74188
VISANNE	Non_withdrawal_event	Female	3	2.97991	-2.04214	0.00830587	1.2021	2.97991	1.00669	1.00674	1.00679	0	NA	Inf	Inf	3	11002902	11077090	11002899	11077087	0	11002899	74188
VISCOAT	Non_withdrawal_event	Female	3	2.97991	-2.04214	0.00830587	1.2021	2.97991	1.00669	1.00674	1.00679	0	NA	Inf	Inf	3	11002902	11077090	11002899	11077087	0	11002899	74188
VISCOTEARS	Non_withdrawal_event	Female	3	2.97991	-2.04214	0.00830587	1.2021	2.97991	1.00669	1.00674	1.00679	0	NA	Inf	Inf	3	11002902	11077090	11002899	11077087	0	11002899	74188
VISINE TEARS GLYCERIN, HYDROXYPROPYLMETHYLCELLULOSE, GLY	Non_withdrawal_event	Female	3	2.97991	-2.04214	0.00830587	1.2021	2.97991	1.00669	1.00674	1.00679	0	NA	Inf	Inf	3	11002902	11077090	11002899	11077087	0	11002899	74188
VISINE TIRED EYE RELIEF	Non_withdrawal_event	Female	3	2.97991	-2.04214	0.00830587	1.2021	2.97991	1.00669	1.00674	1.00679	0	NA	Inf	Inf	3	11002902	11077090	11002899	11077087	0	11002899	74188
VITACLEAR	Non_withdrawal_event	Female	3	2.97991	-2.04214	0.00830587	1.2021	2.97991	1.00669	1.00674	1.00679	0	NA	Inf	Inf	3	11002902	11077090	11002899	11077087	0	11002899	74188
VITAMIIN C	Non_withdrawal_event	Female	3	2.97991	-2.04214	0.00830587	1.2021	2.97991	1.00669	1.00674	1.00679	0	NA	Inf	Inf	3	11002902	11077090	11002899	11077087	0	11002899	74188
VITAMINERAL	Non_withdrawal_event	Female	3	2.97991	-2.04214	0.00830587	1.2021	2.97991	1.00669	1.00674	1.00679	0	NA	Inf	Inf	3	11002902	11077090	11002899	11077087	0	11002899	74188
VIVINOX	Non_withdrawal_event	Female	3	2.97991	-2.04214	0.00830587	1.2021	2.97991	1.00669	1.00674	1.00679	0	NA	Inf	Inf	3	11002902	11077090	11002899	11077087	0	11002899	74188
VOALLA	Non_withdrawal_event	Female	3	2.97991	-2.04214	0.00830587	1.2021	2.97991	1.00669	1.00674	1.00679	0	NA	Inf	Inf	3	11002902	11077090	11002899	11077087	0	11002899	74188
VOLUMA	Non_withdrawal_event	Female	3	2.97991	-2.04214	0.00830587	1.2021	2.97991	1.00669	1.00674	1.00679	0	NA	Inf	Inf	3	11002902	11077090	11002899	11077087	0	11002899	74188
VONFENAC	Non_withdrawal_event	Female	3	2.97991	-2.04214	0.00830587	1.2021	2.97991	1.00669	1.00674	1.00679	0	NA	Inf	Inf	3	11002902	11077090	11002899	11077087	0	11002899	74188
VORINOSTAT DAILY DAYS 114 EACH CYCLE	Non_withdrawal_event	Female	3	2.97991	-2.04214	0.00830587	1.2021	2.97991	1.00669	1.00674	1.00679	0	NA	Inf	Inf	3	11002902	11077090	11002899	11077087	0	11002899	74188
WAKOBITAL	Non_withdrawal_event	Female	3	2.97991	-2.04214	0.00830587	1.2021	2.97991	1.00669	1.00674	1.00679	0	NA	Inf	Inf	3	11002902	11077090	11002899	11077087	0	11002899	74188
WEIGHT SMART VITAMIN	Non_withdrawal_event	Female	3	2.97991	-2.04214	0.00830587	1.2021	2.97991	1.00669	1.00674	1.00679	0	NA	Inf	Inf	3	11002902	11077090	11002899	11077087	0	11002899	74188
WELLBATRIN	Non_withdrawal_event	Female	3	2.97991	-2.04214	0.00830587	1.2021	2.97991	1.00669	1.00674	1.00679	0	NA	Inf	Inf	3	11002902	11077090	11002899	11077087	0	11002899	74188
WHITE WAX	Non_withdrawal_event	Female	3	2.97991	-2.04214	0.00830587	1.2021	2.97991	1.00669	1.00674	1.00679	0	NA	Inf	Inf	3	11002902	11077090	11002899	11077087	0	11002899	74188
WOMANS VITAMIN	Non_withdrawal_event	Female	3	2.97991	-2.04214	0.00830587	1.2021	2.97991	1.00669	1.00674	1.00679	0	NA	Inf	Inf	3	11002902	11077090	11002899	11077087	0	11002899	74188
WOMENS PLUS ADVANTAGE	Non_withdrawal_event	Female	3	2.97991	-2.04214	0.00830587	1.2021	2.97991	1.00669	1.00674	1.00679	0	NA	Inf	Inf	3	11002902	11077090	11002899	11077087	0	11002899	74188
WOMENS PRENATAL	Non_withdrawal_event	Female	3	2.97991	-2.04214	0.00830587	1.2021	2.97991	1.00669	1.00674	1.00679	0	NA	Inf	Inf	3	11002902	11077090	11002899	11077087	0	11002899	74188
WOMENS_ADVANTAGE	Non_withdrawal_event	Female	3	2.97991	-2.04214	0.00830587	1.2021	2.97991	1.00669	1.00674	1.00679	0	NA	Inf	Inf	3	11002902	11077090	11002899	11077087	0	11002899	74188
XANTHAN GUM	Non_withdrawal_event	Female	3	2.97991	-2.04214	0.00830587	1.2021	2.97991	1.00669	1.00674	1.00679	0	NA	Inf	Inf	3	11002902	11077090	11002899	11077087	0	11002899	74188
XELODA GENETECH	Non_withdrawal_event	Female	3	2.97991	-2.04214	0.00830587	1.2021	2.97991	1.00669	1.00674	1.00679	0	NA	Inf	Inf	3	11002902	11077090	11002899	11077087	0	11002899	74188
XYLOCAINE NAPHAZOLINE	Non_withdrawal_event	Female	3	2.97991	-2.04214	0.00830587	1.2021	2.97991	1.00669	1.00674	1.00679	0	NA	Inf	Inf	3	11002902	11077090	11002899	11077087	0	11002899	74188
XYLOCAINE PRESERVATIVE FREE	Non_withdrawal_event	Female	3	2.97991	-2.04214	0.00830587	1.2021	2.97991	1.00669	1.00674	1.00679	0	NA	Inf	Inf	3	11002902	11077090	11002899	11077087	0	11002899	74188
YAZ_, FILMOMHULDE TABLETTEN	Non_withdrawal_event	Female	3	2.97991	-2.04214	0.00830587	1.2021	2.97991	1.00669	1.00674	1.00679	0	NA	Inf	Inf	3	11002902	11077090	11002899	11077087	0	11002899	74188
YOKUKANSAN OSUGI	Non_withdrawal_event	Female	3	2.97991	-2.04214	0.00830587	1.2021	2.97991	1.00669	1.00674	1.00679	0	NA	Inf	Inf	3	11002902	11077090	11002899	11077087	0	11002899	74188
ZADITEN OPHTHA EYE	Non_withdrawal_event	Female	3	2.97991	-2.04214	0.00830587	1.2021	2.97991	1.00669	1.00674	1.00679	0	NA	Inf	Inf	3	11002902	11077090	11002899	11077087	0	11002899	74188
ZAMENE	Non_withdrawal_event	Female	3	2.97991	-2.04214	0.00830587	1.2021	2.97991	1.00669	1.00674	1.00679	0	NA	Inf	Inf	3	11002902	11077090	11002899	11077087	0	11002899	74188
ZELDOX_	Non_withdrawal_event	Female	3	2.97991	-2.04214	0.00830587	1.2021	2.97991	1.00669	1.00674	1.00679	0	NA	Inf	Inf	3	11002902	11077090	11002899	11077087	0	11002899	74188
ZEMPLAR MCGML , FT VIAL	Non_withdrawal_event	Female	3	2.97991	-2.04214	0.00830587	1.2021	2.97991	1.00669	1.00674	1.00679	0	NA	Inf	Inf	3	11002902	11077090	11002899	11077087	0	11002899	74188
ZI XIU TANG	Non_withdrawal_event	Female	3	2.97991	-2.04214	0.00830587	1.2021	2.97991	1.00669	1.00674	1.00679	0	NA	Inf	Inf	3	11002902	11077090	11002899	11077087	0	11002899	74188
ZINAT	Non_withdrawal_event	Female	3	2.97991	-2.04214	0.00830587	1.2021	2.97991	1.00669	1.00674	1.00679	0	NA	Inf	Inf	3	11002902	11077090	11002899	11077087	0	11002899	74188
ZIRCONIUM	Non_withdrawal_event	Female	3	2.97991	-2.04214	0.00830587	1.2021	2.97991	1.00669	1.00674	1.00679	0	NA	Inf	Inf	3	11002902	11077090	11002899	11077087	0	11002899	74188
ZOL	Non_withdrawal_event	Female	3	2.97991	-2.04214	0.00830587	1.2021	2.97991	1.00669	1.00674	1.00679	0	NA	Inf	Inf	3	11002902	11077090	11002899	11077087	0	11002899	74188
ZOPINOX	Non_withdrawal_event	Female	3	2.97991	-2.04214	0.00830587	1.2021	2.97991	1.00669	1.00674	1.00679	0	NA	Inf	Inf	3	11002902	11077090	11002899	11077087	0	11002899	74188
ZUCAPSAICIN	Non_withdrawal_event	Female	3	2.97991	-2.04214	0.00830587	1.2021	2.97991	1.00669	1.00674	1.00679	0	NA	Inf	Inf	3	11002902	11077090	11002899	11077087	0	11002899	74188
ZUMESTON	Non_withdrawal_event	Female	3	2.97991	-2.04214	0.00830587	1.2021	2.97991	1.00669	1.00674	1.00679	0	NA	Inf	Inf	3	11002902	11077090	11002899	11077087	0	11002899	74188
ZYCAM NASAL SWABS	Non_withdrawal_event	Female	3	2.97991	-2.04214	0.00830587	1.2021	2.97991	1.00669	1.00674	1.00679	0	NA	Inf	Inf	3	11002902	11077090	11002899	11077087	0	11002899	74188
COPPERTONE ULTRAGUARD SUNSCREEN CONTINUOUS SPRAY SPF	Non_withdrawal_event	Female	3	2.97991	-2.04214	0.00830587	1.2021	2.97991	1.00669	1.00674	1.00679	0	NA	Inf	Inf	3	11002902	11077090	11002899	11077087	0	11002899	74188
DENILEUKIN DIFTITOX	Non_withdrawal_event	Female	3	2.97991	-2.04214	0.00830587	1.2021	2.97991	1.00669	1.00674	1.00679	0	NA	Inf	Inf	3	11002902	11077090	11002899	11077087	0	11002899	74188
LACTATED RINGERS ,	Non_withdrawal_event	Female	3	2.97991	-2.04214	0.00830587	1.2021	2.97991	1.00669	1.00674	1.00679	0	NA	Inf	Inf	3	11002902	11077090	11002899	11077087	0	11002899	74188
ERYTHROMYCIN ETHYLSUCCINATESULFISOXAZOLE ACETYL	Non_withdrawal_event	Female	3	2.97991	-2.04214	0.00830587	1.2021	2.97991	1.00669	1.00674	1.00679	0	NA	Inf	Inf	3	11002902	11077090	11002899	11077087	0	11002899	74188
MESANTOIN	Non_withdrawal_event	Female	3	2.97991	-2.04214	0.00830587	1.2021	2.97991	1.00669	1.00674	1.00679	0	NA	Inf	Inf	3	11002902	11077090	11002899	11077087	0	11002899	74188
PLATANUS OCCIDENTALIS POLLEN	Non_withdrawal_event	Female	3	2.97991	-2.04214	0.00830587	1.2021	2.97991	1.00669	1.00674	1.00679	0	NA	Inf	Inf	3	11002902	11077090	11002899	11077087	0	11002899	74188
ZDV_TC	Non_withdrawal_event	Female	3	2.97991	-2.04214	0.00830587	1.2021	2.97991	1.00669	1.00674	1.00679	0	NA	Inf	Inf	3	11002902	11077090	11002899	11077087	0	11002899	74188
CARDIOPLEGIA	Non_withdrawal_event	Female	3	2.97991	-2.04214	0.00830587	1.2021	2.97991	1.00669	1.00674	1.00679	0	NA	Inf	Inf	3	11002902	11077090	11002899	11077087	0	11002899	74188
INHIBACE	Non_withdrawal_event	Female	3	2.97991	-2.04214	0.00830587	1.2021	2.97991	1.00669	1.00674	1.00679	0	NA	Inf	Inf	3	11002902	11077090	11002899	11077087	0	11002899	74188
COPPERTONE SPORT PRO SERIES SPF	Non_withdrawal_event	Female	3	2.97991	-2.04214	0.00830587	1.2021	2.97991	1.00669	1.00674	1.00679	0	NA	Inf	Inf	3	11002902	11077090	11002899	11077087	0	11002899	74188
DIPHTHERIA AND TETANUS TOXOIDS AND ACELLULAR PERTUSSIS ADSORBED INACTIVATED POLIOVIRUS AND HAEMOPHILUS B CONJUGATE VACCINE	Non_withdrawal_event	Female	3	2.97991	-2.04214	0.00830587	1.2021	2.97991	1.00669	1.00674	1.00679	0	NA	Inf	Inf	3	11002902	11077090	11002899	11077087	0	11002899	74188
MADOPAR_	Non_withdrawal_event	Female	3	2.97991	-2.04214	0.00830587	1.2021	2.97991	1.00669	1.00674	1.00679	0	NA	Inf	Inf	3	11002902	11077090	11002899	11077087	0	11002899	74188
CAFFEINEDIETARY SUPPLEMENT	Non_withdrawal_event	Female	3	2.97991	-2.04214	0.00830587	1.2021	2.97991	1.00669	1.00674	1.00679	0	NA	Inf	Inf	3	11002902	11077090	11002899	11077087	0	11002899	74188
CAMPHORPHENOL	Non_withdrawal_event	Female	3	2.97991	-2.04214	0.00830587	1.2021	2.97991	1.00669	1.00674	1.00679	0	NA	Inf	Inf	3	11002902	11077090	11002899	11077087	0	11002899	74188
ENEMA	Non_withdrawal_event	Female	3	2.97991	-2.04214	0.00830587	1.2021	2.97991	1.00669	1.00674	1.00679	0	NA	Inf	Inf	3	11002902	11077090	11002899	11077087	0	11002899	74188
ERLOTINIB ERLOTINIB HC1)	Non_withdrawal_event	Female	3	2.97991	-2.04214	0.00830587	1.2021	2.97991	1.00669	1.00674	1.00679	0	NA	Inf	Inf	3	11002902	11077090	11002899	11077087	0	11002899	74188
EXJADE DISPENSIBLE	Non_withdrawal_event	Female	3	2.97991	-2.04214	0.00830587	1.2021	2.97991	1.00669	1.00674	1.00679	0	NA	Inf	Inf	3	11002902	11077090	11002899	11077087	0	11002899	74188
LEVOCETIRIZINE DIHYDROCHLORIDEMONTELUKAST	Non_withdrawal_event	Female	3	2.97991	-2.04214	0.00830587	1.2021	2.97991	1.00669	1.00674	1.00679	0	NA	Inf	Inf	3	11002902	11077090	11002899	11077087	0	11002899	74188
LOVASTATINNIACIN	Non_withdrawal_event	Female	3	2.97991	-2.04214	0.00830587	1.2021	2.97991	1.00669	1.00674	1.00679	0	NA	Inf	Inf	3	11002902	11077090	11002899	11077087	0	11002899	74188
PROSTAVASIN	Non_withdrawal_event	Female	3	2.97991	-2.04214	0.00830587	1.2021	2.97991	1.00669	1.00674	1.00679	0	NA	Inf	Inf	3	11002902	11077090	11002899	11077087	0	11002899	74188
TAVIST	Non_withdrawal_event	Female	3	2.97991	-2.04214	0.00830587	1.2021	2.97991	1.00669	1.00674	1.00679	0	NA	Inf	Inf	3	11002902	11077090	11002899	11077087	0	11002899	74188
MOXEZA	Non_withdrawal_event	Female	3	2.97991	-2.04214	0.00830587	1.2021	2.97991	1.00669	1.00674	1.00679	0	NA	Inf	Inf	3	11002902	11077090	11002899	11077087	0	11002899	74188
ANTIHIV AGENTS	Non_withdrawal_event	Female	3	2.97991	-2.04214	0.00830587	1.2021	2.97991	1.00669	1.00674	1.00679	0	NA	Inf	Inf	3	11002902	11077090	11002899	11077087	0	11002899	74188
PANITUMUMAB STUDY PROCEDURE	Non_withdrawal_event	Female	3	2.97991	-2.04214	0.00830587	1.2021	2.97991	1.00669	1.00674	1.00679	0	NA	Inf	Inf	3	11002902	11077090	11002899	11077087	0	11002899	74188
BUPIVACAINE WEPINEPHRINE	Non_withdrawal_event	Female	3	2.97991	-2.04214	0.00830587	1.2021	2.97991	1.00669	1.00674	1.00679	0	NA	Inf	Inf	3	11002902	11077090	11002899	11077087	0	11002899	74188
POLAPREZINC	Non_withdrawal_event	Female	3	2.97991	-2.04214	0.00830587	1.2021	2.97991	1.00669	1.00674	1.00679	0	NA	Inf	Inf	3	11002902	11077090	11002899	11077087	0	11002899	74188
FENTICONAZOLE	Non_withdrawal_event	Female	3	2.97991	-2.04214	0.00830587	1.2021	2.97991	1.00669	1.00674	1.00679	0	NA	Inf	Inf	3	11002902	11077090	11002899	11077087	0	11002899	74188
BICYCLOL	Non_withdrawal_event	Female	3	2.97991	-2.04214	0.00830587	1.2021	2.97991	1.00669	1.00674	1.00679	0	NA	Inf	Inf	3	11002902	11077090	11002899	11077087	0	11002899	74188
CREST PRO RINSE PROCTOR_GAMBLE	Non_withdrawal_event	Female	3	2.97991	-2.04214	0.00830587	1.2021	2.97991	1.00669	1.00674	1.00679	0	NA	Inf	Inf	3	11002902	11077090	11002899	11077087	0	11002899	74188
LDE	Non_withdrawal_event	Female	3	2.97991	-2.04214	0.00830587	1.2021	2.97991	1.00669	1.00674	1.00679	0	NA	Inf	Inf	3	11002902	11077090	11002899	11077087	0	11002899	74188
SLOWFE	Non_withdrawal_event	Female	3	2.97991	-2.04214	0.00830587	1.2021	2.97991	1.00669	1.00674	1.00679	0	NA	Inf	Inf	3	11002902	11077090	11002899	11077087	0	11002899	74188
SUMYCIN	Non_withdrawal_event	Female	3	2.97991	-2.04214	0.00830587	1.2021	2.97991	1.00669	1.00674	1.00679	0	NA	Inf	Inf	3	11002902	11077090	11002899	11077087	0	11002899	74188
COPPERTONE KIDS SPF	Non_withdrawal_event	Female	3	2.97991	-2.04214	0.00830587	1.2021	2.97991	1.00669	1.00674	1.00679	0	NA	Inf	Inf	3	11002902	11077090	11002899	11077087	0	11002899	74188
DISITAMAB VEDOTIN	Non_withdrawal_event	Female	3	2.97991	-2.04214	0.00830587	1.2021	2.97991	1.00669	1.00674	1.00679	0	NA	Inf	Inf	3	11002902	11077090	11002899	11077087	0	11002899	74188
DORFLEX	Non_withdrawal_event	Female	3	2.97991	-2.04214	0.00830587	1.2021	2.97991	1.00669	1.00674	1.00679	0	NA	Inf	Inf	3	11002902	11077090	11002899	11077087	0	11002899	74188
LEUCOVORIN -_M2	Non_withdrawal_event	Female	3	2.97991	-2.04214	0.00830587	1.2021	2.97991	1.00669	1.00674	1.00679	0	NA	Inf	Inf	3	11002902	11077090	11002899	11077087	0	11002899	74188
PLGRANULES	Non_withdrawal_event	Female	3	2.97991	-2.04214	0.00830587	1.2021	2.97991	1.00669	1.00674	1.00679	0	NA	Inf	Inf	3	11002902	11077090	11002899	11077087	0	11002899	74188
BROMISOVAL	Non_withdrawal_event	Female	3	2.97991	-2.04214	0.00830587	1.2021	2.97991	1.00669	1.00674	1.00679	0	NA	Inf	Inf	3	11002902	11077090	11002899	11077087	0	11002899	74188
FELBINAC	Non_withdrawal_event	Female	3	2.97991	-2.04214	0.00830587	1.2021	2.97991	1.00669	1.00674	1.00679	0	NA	Inf	Inf	3	11002902	11077090	11002899	11077087	0	11002899	74188
FURANYLFENTANYL	Non_withdrawal_event	Female	3	2.97991	-2.04214	0.00830587	1.2021	2.97991	1.00669	1.00674	1.00679	0	NA	Inf	Inf	3	11002902	11077090	11002899	11077087	0	11002899	74188
KEFRAL	Non_withdrawal_event	Female	3	2.97991	-2.04214	0.00830587	1.2021	2.97991	1.00669	1.00674	1.00679	0	NA	Inf	Inf	3	11002902	11077090	11002899	11077087	0	11002899	74188
CANAGLIFLOZINTENELIGLIPTIN	Non_withdrawal_event	Female	3	2.97991	-2.04214	0.00830587	1.2021	2.97991	1.00669	1.00674	1.00679	0	NA	Inf	Inf	3	11002902	11077090	11002899	11077087	0	11002899	74188
DEPOCYTE	Non_withdrawal_event	Female	3	2.97991	-2.04214	0.00830587	1.2021	2.97991	1.00669	1.00674	1.00679	0	NA	Inf	Inf	3	11002902	11077090	11002899	11077087	0	11002899	74188
INFLUVAC	Non_withdrawal_event	Female	3	2.97991	-2.04214	0.00830587	1.2021	2.97991	1.00669	1.00674	1.00679	0	NA	Inf	Inf	3	11002902	11077090	11002899	11077087	0	11002899	74188
LPAM	Non_withdrawal_event	Female	3	2.97991	-2.04214	0.00830587	1.2021	2.97991	1.00669	1.00674	1.00679	0	NA	Inf	Inf	3	11002902	11077090	11002899	11077087	0	11002899	74188
LYSOZYME	Non_withdrawal_event	Female	3	2.97991	-2.04214	0.00830587	1.2021	2.97991	1.00669	1.00674	1.00679	0	NA	Inf	Inf	3	11002902	11077090	11002899	11077087	0	11002899	74188
GLUCONORM	Non_withdrawal_event	Female	3	2.97991	-2.04214	0.00830587	1.2021	2.97991	1.00669	1.00674	1.00679	0	NA	Inf	Inf	3	11002902	11077090	11002899	11077087	0	11002899	74188
LIPOSTAT	Non_withdrawal_event	Female	3	2.97991	-2.04214	0.00830587	1.2021	2.97991	1.00669	1.00674	1.00679	0	NA	Inf	Inf	3	11002902	11077090	11002899	11077087	0	11002899	74188
NAPHAZOLINENAPHAZOLINE	Non_withdrawal_event	Female	3	2.97991	-2.04214	0.00830587	1.2021	2.97991	1.00669	1.00674	1.00679	0	NA	Inf	Inf	3	11002902	11077090	11002899	11077087	0	11002899	74188
TAURINE	Non_withdrawal_event	Female	3	2.97991	-2.04214	0.00830587	1.2021	2.97991	1.00669	1.00674	1.00679	0	NA	Inf	Inf	3	11002902	11077090	11002899	11077087	0	11002899	74188
JANUET	Non_withdrawal_event	Female	3	2.97991	-2.04214	0.00830587	1.2021	2.97991	1.00669	1.00674	1.00679	0	NA	Inf	Inf	3	11002902	11077090	11002899	11077087	0	11002899	74188
NIAOULI OILQUININE_THIAMINE	Non_withdrawal_event	Female	3	2.97991	-2.04214	0.00830587	1.2021	2.97991	1.00669	1.00674	1.00679	0	NA	Inf	Inf	3	11002902	11077090	11002899	11077087	0	11002899	74188
PROFILNINE	Non_withdrawal_event	Female	3	2.97991	-2.04214	0.00830587	1.2021	2.97991	1.00669	1.00674	1.00679	0	NA	Inf	Inf	3	11002902	11077090	11002899	11077087	0	11002899	74188
ACETAMINOPHENCODEINE_MEPROBAMATE	Non_withdrawal_event	Female	3	2.97991	-2.04214	0.00830587	1.2021	2.97991	1.00669	1.00674	1.00679	0	NA	Inf	Inf	3	11002902	11077090	11002899	11077087	0	11002899	74188
ACETAMINOPHEN_DOMPERIDONE	Non_withdrawal_event	Female	3	2.97991	-2.04214	0.00830587	1.2021	2.97991	1.00669	1.00674	1.00679	0	NA	Inf	Inf	3	11002902	11077090	11002899	11077087	0	11002899	74188
ADIRO COMPRIMIDOS GASTRORRESISTENTES EFG COMPRIMIDOS	Non_withdrawal_event	Female	3	2.97991	-2.04214	0.00830587	1.2021	2.97991	1.00669	1.00674	1.00679	0	NA	Inf	Inf	3	11002902	11077090	11002899	11077087	0	11002899	74188
AEROCHAMBER	Non_withdrawal_event	Female	3	2.97991	-2.04214	0.00830587	1.2021	2.97991	1.00669	1.00674	1.00679	0	NA	Inf	Inf	3	11002902	11077090	11002899	11077087	0	11002899	74188
AGUA ESTERIL PARA INYECCION	Non_withdrawal_event	Female	3	2.97991	-2.04214	0.00830587	1.2021	2.97991	1.00669	1.00674	1.00679	0	NA	Inf	Inf	3	11002902	11077090	11002899	11077087	0	11002899	74188
ALFATIL	Non_withdrawal_event	Female	3	2.97991	-2.04214	0.00830587	1.2021	2.97991	1.00669	1.00674	1.00679	0	NA	Inf	Inf	3	11002902	11077090	11002899	11077087	0	11002899	74188
ALKASELTZER PLUS COLD EFFERVESCENT	Non_withdrawal_event	Female	3	2.97991	-2.04214	0.00830587	1.2021	2.97991	1.00669	1.00674	1.00679	0	NA	Inf	Inf	3	11002902	11077090	11002899	11077087	0	11002899	74188
ALLOID	Non_withdrawal_event	Female	3	2.97991	-2.04214	0.00830587	1.2021	2.97991	1.00669	1.00674	1.00679	0	NA	Inf	Inf	3	11002902	11077090	11002899	11077087	0	11002899	74188
AMPIROXICAM	Non_withdrawal_event	Female	3	2.97991	-2.04214	0.00830587	1.2021	2.97991	1.00669	1.00674	1.00679	0	NA	Inf	Inf	3	11002902	11077090	11002899	11077087	0	11002899	74188
ANGIOTENSINCONVERTING ENZYME INHIBITOR	Non_withdrawal_event	Female	3	2.97991	-2.04214	0.00830587	1.2021	2.97991	1.00669	1.00674	1.00679	0	NA	Inf	Inf	3	11002902	11077090	11002899	11077087	0	11002899	74188
ANOPYRIN	Non_withdrawal_event	Female	3	2.97991	-2.04214	0.00830587	1.2021	2.97991	1.00669	1.00674	1.00679	0	NA	Inf	Inf	3	11002902	11077090	11002899	11077087	0	11002899	74188
ANTI NAUSEA	Non_withdrawal_event	Female	3	2.97991	-2.04214	0.00830587	1.2021	2.97991	1.00669	1.00674	1.00679	0	NA	Inf	Inf	3	11002902	11077090	11002899	11077087	0	11002899	74188
ANTICOAGULANT ETHYLENEDIAMINE TETRAACETIC ACID	Non_withdrawal_event	Female	3	2.97991	-2.04214	0.00830587	1.2021	2.97991	1.00669	1.00674	1.00679	0	NA	Inf	Inf	3	11002902	11077090	11002899	11077087	0	11002899	74188
ANTITNF	Non_withdrawal_event	Female	3	2.97991	-2.04214	0.00830587	1.2021	2.97991	1.00669	1.00674	1.00679	0	NA	Inf	Inf	3	11002902	11077090	11002899	11077087	0	11002899	74188
APRICOXIB	Non_withdrawal_event	Female	3	2.97991	-2.04214	0.00830587	1.2021	2.97991	1.00669	1.00674	1.00679	0	NA	Inf	Inf	3	11002902	11077090	11002899	11077087	0	11002899	74188
ASCORBIC ACIDRUTIN	Non_withdrawal_event	Female	3	2.97991	-2.04214	0.00830587	1.2021	2.97991	1.00669	1.00674	1.00679	0	NA	Inf	Inf	3	11002902	11077090	11002899	11077087	0	11002899	74188
ASPIRINCAFFEINE_CODEINE	Non_withdrawal_event	Female	3	2.97991	-2.04214	0.00830587	1.2021	2.97991	1.00669	1.00674	1.00679	0	NA	Inf	Inf	3	11002902	11077090	11002899	11077087	0	11002899	74188
ATRYN	Non_withdrawal_event	Female	3	2.97991	-2.04214	0.00830587	1.2021	2.97991	1.00669	1.00674	1.00679	0	NA	Inf	Inf	3	11002902	11077090	11002899	11077087	0	11002899	74188
ATYPICAL ANTIPSYCHOTIC	Non_withdrawal_event	Female	3	2.97991	-2.04214	0.00830587	1.2021	2.97991	1.00669	1.00674	1.00679	0	NA	Inf	Inf	3	11002902	11077090	11002899	11077087	0	11002899	74188
AZAMUN	Non_withdrawal_event	Female	3	2.97991	-2.04214	0.00830587	1.2021	2.97991	1.00669	1.00674	1.00679	0	NA	Inf	Inf	3	11002902	11077090	11002899	11077087	0	11002899	74188
BACILLUS CALMETTEGUERIN	Non_withdrawal_event	Female	3	2.97991	-2.04214	0.00830587	1.2021	2.97991	1.00669	1.00674	1.00679	0	NA	Inf	Inf	3	11002902	11077090	11002899	11077087	0	11002899	74188
BENAZAPRIL	Non_withdrawal_event	Female	3	2.97991	-2.04214	0.00830587	1.2021	2.97991	1.00669	1.00674	1.00679	0	NA	Inf	Inf	3	11002902	11077090	11002899	11077087	0	11002899	74188
BENDAMUSTINE M2 CEPHALON	Non_withdrawal_event	Female	3	2.97991	-2.04214	0.00830587	1.2021	2.97991	1.00669	1.00674	1.00679	0	NA	Inf	Inf	3	11002902	11077090	11002899	11077087	0	11002899	74188
BIOTHREE	Non_withdrawal_event	Female	3	2.97991	-2.04214	0.00830587	1.2021	2.97991	1.00669	1.00674	1.00679	0	NA	Inf	Inf	3	11002902	11077090	11002899	11077087	0	11002899	74188
BLINDED RAD RAD_+CMAS	Non_withdrawal_event	Female	3	2.97991	-2.04214	0.00830587	1.2021	2.97991	1.00669	1.00674	1.00679	0	NA	Inf	Inf	3	11002902	11077090	11002899	11077087	0	11002899	74188
BOOTS NICASSIST	Non_withdrawal_event	Female	3	2.97991	-2.04214	0.00830587	1.2021	2.97991	1.00669	1.00674	1.00679	0	NA	Inf	Inf	3	11002902	11077090	11002899	11077087	0	11002899	74188
BRIVANIB	Non_withdrawal_event	Female	3	2.97991	-2.04214	0.00830587	1.2021	2.97991	1.00669	1.00674	1.00679	0	NA	Inf	Inf	3	11002902	11077090	11002899	11077087	0	11002899	74188
CALSYN_	Non_withdrawal_event	Female	3	2.97991	-2.04214	0.00830587	1.2021	2.97991	1.00669	1.00674	1.00679	0	NA	Inf	Inf	3	11002902	11077090	11002899	11077087	0	11002899	74188
CAMPHORMENTHOL_PRAMOXINE	Non_withdrawal_event	Female	3	2.97991	-2.04214	0.00830587	1.2021	2.97991	1.00669	1.00674	1.00679	0	NA	Inf	Inf	3	11002902	11077090	11002899	11077087	0	11002899	74188
CARBOCAINA	Non_withdrawal_event	Female	3	2.97991	-2.04214	0.00830587	1.2021	2.97991	1.00669	1.00674	1.00679	0	NA	Inf	Inf	3	11002902	11077090	11002899	11077087	0	11002899	74188
CARBOLITIUM	Non_withdrawal_event	Female	3	2.97991	-2.04214	0.00830587	1.2021	2.97991	1.00669	1.00674	1.00679	0	NA	Inf	Inf	3	11002902	11077090	11002899	11077087	0	11002899	74188
CATALIP	Non_withdrawal_event	Female	3	2.97991	-2.04214	0.00830587	1.2021	2.97991	1.00669	1.00674	1.00679	0	NA	Inf	Inf	3	11002902	11077090	11002899	11077087	0	11002899	74188
CEFTRIAXONE RATIOPHARM	Non_withdrawal_event	Female	3	2.97991	-2.04214	0.00830587	1.2021	2.97991	1.00669	1.00674	1.00679	0	NA	Inf	Inf	3	11002902	11077090	11002899	11077087	0	11002899	74188
CHAMPIX_	Non_withdrawal_event	Female	3	2.97991	-2.04214	0.00830587	1.2021	2.97991	1.00669	1.00674	1.00679	0	NA	Inf	Inf	3	11002902	11077090	11002899	11077087	0	11002899	74188
CHOLINE SALICYLATEMAGNESIUM	Non_withdrawal_event	Female	3	2.97991	-2.04214	0.00830587	1.2021	2.97991	1.00669	1.00674	1.00679	0	NA	Inf	Inf	3	11002902	11077090	11002899	11077087	0	11002899	74188
CHOP CHEMOTHERAPY	Non_withdrawal_event	Female	3	2.97991	-2.04214	0.00830587	1.2021	2.97991	1.00669	1.00674	1.00679	0	NA	Inf	Inf	3	11002902	11077090	11002899	11077087	0	11002899	74188
CHROMIC CHLORIDECUPROUS_FERRIC CHLORIDE\MANGANESE CHLORIDE\ IODIDE\ FLUORIDE\SODIUM MOLYBDATE \SODIUM SELENITE\ZINC CHLORIDE	Non_withdrawal_event	Female	3	2.97991	-2.04214	0.00830587	1.2021	2.97991	1.00669	1.00674	1.00679	0	NA	Inf	Inf	3	11002902	11077090	11002899	11077087	0	11002899	74188
CIPROFLOXACINHYDROCORTISONE	Non_withdrawal_event	Female	3	2.97991	-2.04214	0.00830587	1.2021	2.97991	1.00669	1.00674	1.00679	0	NA	Inf	Inf	3	11002902	11077090	11002899	11077087	0	11002899	74188
CIPROXINE	Non_withdrawal_event	Female	3	2.97991	-2.04214	0.00830587	1.2021	2.97991	1.00669	1.00674	1.00679	0	NA	Inf	Inf	3	11002902	11077090	11002899	11077087	0	11002899	74188
CLAVAM	Non_withdrawal_event	Female	3	2.97991	-2.04214	0.00830587	1.2021	2.97991	1.00669	1.00674	1.00679	0	NA	Inf	Inf	3	11002902	11077090	11002899	11077087	0	11002899	74188
CODEIN	Non_withdrawal_event	Female	3	2.97991	-2.04214	0.00830587	1.2021	2.97991	1.00669	1.00674	1.00679	0	NA	Inf	Inf	3	11002902	11077090	11002899	11077087	0	11002899	74188
COMBACTAM	Non_withdrawal_event	Female	3	2.97991	-2.04214	0.00830587	1.2021	2.97991	1.00669	1.00674	1.00679	0	NA	Inf	Inf	3	11002902	11077090	11002899	11077087	0	11002899	74188
COPPERTONE SUNLESS TANNING GRADUAL TAN CONTINUOUS SPRAY	Non_withdrawal_event	Female	3	2.97991	-2.04214	0.00830587	1.2021	2.97991	1.00669	1.00674	1.00679	0	NA	Inf	Inf	3	11002902	11077090	11002899	11077087	0	11002899	74188
COUMADIN_WARFARIN	Non_withdrawal_event	Female	3	2.97991	-2.04214	0.00830587	1.2021	2.97991	1.00669	1.00674	1.00679	0	NA	Inf	Inf	3	11002902	11077090	11002899	11077087	0	11002899	74188
CREST PROHEALTH CREST	Non_withdrawal_event	Female	3	2.97991	-2.04214	0.00830587	1.2021	2.97991	1.00669	1.00674	1.00679	0	NA	Inf	Inf	3	11002902	11077090	11002899	11077087	0	11002899	74188
CYANOCOBALAMINPYRIDOXINE_THIAMINE DISULFIDE	Non_withdrawal_event	Female	3	2.97991	-2.04214	0.00830587	1.2021	2.97991	1.00669	1.00674	1.00679	0	NA	Inf	Inf	3	11002902	11077090	11002899	11077087	0	11002899	74188
DAPAGLIFLOZINMETFORMIN_SAXAGLIPTIN HYDROCHLORIDE	Non_withdrawal_event	Female	3	2.97991	-2.04214	0.00830587	1.2021	2.97991	1.00669	1.00674	1.00679	0	NA	Inf	Inf	3	11002902	11077090	11002899	11077087	0	11002899	74188
DAUNORUBICIN BEN VENUE	Non_withdrawal_event	Female	3	2.97991	-2.04214	0.00830587	1.2021	2.97991	1.00669	1.00674	1.00679	0	NA	Inf	Inf	3	11002902	11077090	11002899	11077087	0	11002899	74188
DEGAN	Non_withdrawal_event	Female	3	2.97991	-2.04214	0.00830587	1.2021	2.97991	1.00669	1.00674	1.00679	0	NA	Inf	Inf	3	11002902	11077090	11002899	11077087	0	11002899	74188
DELMUNO	Non_withdrawal_event	Female	3	2.97991	-2.04214	0.00830587	1.2021	2.97991	1.00669	1.00674	1.00679	0	NA	Inf	Inf	3	11002902	11077090	11002899	11077087	0	11002899	74188
DELSYM CHILDRENS	Non_withdrawal_event	Female	3	2.97991	-2.04214	0.00830587	1.2021	2.97991	1.00669	1.00674	1.00679	0	NA	Inf	Inf	3	11002902	11077090	11002899	11077087	0	11002899	74188
DELSYM CHILDRENS ORANGE	Non_withdrawal_event	Female	3	2.97991	-2.04214	0.00830587	1.2021	2.97991	1.00669	1.00674	1.00679	0	NA	Inf	Inf	3	11002902	11077090	11002899	11077087	0	11002899	74188
DEXTRARINE PHENYLBUTAZONE	Non_withdrawal_event	Female	3	2.97991	-2.04214	0.00830587	1.2021	2.97991	1.00669	1.00674	1.00679	0	NA	Inf	Inf	3	11002902	11077090	11002899	11077087	0	11002899	74188
DIAPP	Non_withdrawal_event	Female	3	2.97991	-2.04214	0.00830587	1.2021	2.97991	1.00669	1.00674	1.00679	0	NA	Inf	Inf	3	11002902	11077090	11002899	11077087	0	11002899	74188
DIAZIDE	Non_withdrawal_event	Female	3	2.97991	-2.04214	0.00830587	1.2021	2.97991	1.00669	1.00674	1.00679	0	NA	Inf	Inf	3	11002902	11077090	11002899	11077087	0	11002899	74188
DIGITEK AMIDE BERTEK-	Non_withdrawal_event	Female	3	2.97991	-2.04214	0.00830587	1.2021	2.97991	1.00669	1.00674	1.00679	0	NA	Inf	Inf	3	11002902	11077090	11002899	11077087	0	11002899	74188
DIGITEK UDL	Non_withdrawal_event	Female	3	2.97991	-2.04214	0.00830587	1.2021	2.97991	1.00669	1.00674	1.00679	0	NA	Inf	Inf	3	11002902	11077090	11002899	11077087	0	11002899	74188
DIKLOFENAK	Non_withdrawal_event	Female	3	2.97991	-2.04214	0.00830587	1.2021	2.97991	1.00669	1.00674	1.00679	0	NA	Inf	Inf	3	11002902	11077090	11002899	11077087	0	11002899	74188
DIPROSALIC BETAMETHASONE	Non_withdrawal_event	Female	3	2.97991	-2.04214	0.00830587	1.2021	2.97991	1.00669	1.00674	1.00679	0	NA	Inf	Inf	3	11002902	11077090	11002899	11077087	0	11002899	74188
DISULONE	Non_withdrawal_event	Female	3	2.97991	-2.04214	0.00830587	1.2021	2.97991	1.00669	1.00674	1.00679	0	NA	Inf	Inf	3	11002902	11077090	11002899	11077087	0	11002899	74188
DOLORMIN FUR KINDER	Non_withdrawal_event	Female	3	2.97991	-2.04214	0.00830587	1.2021	2.97991	1.00669	1.00674	1.00679	0	NA	Inf	Inf	3	11002902	11077090	11002899	11077087	0	11002899	74188
DOXIDAN	Non_withdrawal_event	Female	3	2.97991	-2.04214	0.00830587	1.2021	2.97991	1.00669	1.00674	1.00679	0	NA	Inf	Inf	3	11002902	11077090	11002899	11077087	0	11002899	74188
DRIXORAL COLD_ALLERGY	Non_withdrawal_event	Female	3	2.97991	-2.04214	0.00830587	1.2021	2.97991	1.00669	1.00674	1.00679	0	NA	Inf	Inf	3	11002902	11077090	11002899	11077087	0	11002899	74188
EFFORTIL	Non_withdrawal_event	Female	3	2.97991	-2.04214	0.00830587	1.2021	2.97991	1.00669	1.00674	1.00679	0	NA	Inf	Inf	3	11002902	11077090	11002899	11077087	0	11002899	74188
ELONTRIL NOT )	Non_withdrawal_event	Female	3	2.97991	-2.04214	0.00830587	1.2021	2.97991	1.00669	1.00674	1.00679	0	NA	Inf	Inf	3	11002902	11077090	11002899	11077087	0	11002899	74188
EPILIZINE	Non_withdrawal_event	Female	3	2.97991	-2.04214	0.00830587	1.2021	2.97991	1.00669	1.00674	1.00679	0	NA	Inf	Inf	3	11002902	11077090	11002899	11077087	0	11002899	74188
ESPERAL	Non_withdrawal_event	Female	3	2.97991	-2.04214	0.00830587	1.2021	2.97991	1.00669	1.00674	1.00679	0	NA	Inf	Inf	3	11002902	11077090	11002899	11077087	0	11002899	74188
EUTIMIL	Non_withdrawal_event	Female	3	2.97991	-2.04214	0.00830587	1.2021	2.97991	1.00669	1.00674	1.00679	0	NA	Inf	Inf	3	11002902	11077090	11002899	11077087	0	11002899	74188
EVORPACEPT	Non_withdrawal_event	Female	3	2.97991	-2.04214	0.00830587	1.2021	2.97991	1.00669	1.00674	1.00679	0	NA	Inf	Inf	3	11002902	11077090	11002899	11077087	0	11002899	74188
EXELON_	Non_withdrawal_event	Female	3	2.97991	-2.04214	0.00830587	1.2021	2.97991	1.00669	1.00674	1.00679	0	NA	Inf	Inf	3	11002902	11077090	11002899	11077087	0	11002899	74188
EZETIMIBEPITAVASTATIN CALCIUM	Non_withdrawal_event	Female	3	2.97991	-2.04214	0.00830587	1.2021	2.97991	1.00669	1.00674	1.00679	0	NA	Inf	Inf	3	11002902	11077090	11002899	11077087	0	11002899	74188
FERRO SANOL	Non_withdrawal_event	Female	3	2.97991	-2.04214	0.00830587	1.2021	2.97991	1.00669	1.00674	1.00679	0	NA	Inf	Inf	3	11002902	11077090	11002899	11077087	0	11002899	74188
FERVEX	Non_withdrawal_event	Female	3	2.97991	-2.04214	0.00830587	1.2021	2.97991	1.00669	1.00674	1.00679	0	NA	Inf	Inf	3	11002902	11077090	11002899	11077087	0	11002899	74188
FLEET BISACODYL	Non_withdrawal_event	Female	3	2.97991	-2.04214	0.00830587	1.2021	2.97991	1.00669	1.00674	1.00679	0	NA	Inf	Inf	3	11002902	11077090	11002899	11077087	0	11002899	74188
FLOCIPRIN	Non_withdrawal_event	Female	3	2.97991	-2.04214	0.00830587	1.2021	2.97991	1.00669	1.00674	1.00679	0	NA	Inf	Inf	3	11002902	11077090	11002899	11077087	0	11002899	74188
FLUIFORT	Non_withdrawal_event	Female	3	2.97991	-2.04214	0.00830587	1.2021	2.97991	1.00669	1.00674	1.00679	0	NA	Inf	Inf	3	11002902	11077090	11002899	11077087	0	11002899	74188
FLUNOX	Non_withdrawal_event	Female	3	2.97991	-2.04214	0.00830587	1.2021	2.97991	1.00669	1.00674	1.00679	0	NA	Inf	Inf	3	11002902	11077090	11002899	11077087	0	11002899	74188
FLUORINE	Non_withdrawal_event	Female	3	2.97991	-2.04214	0.00830587	1.2021	2.97991	1.00669	1.00674	1.00679	0	NA	Inf	Inf	3	11002902	11077090	11002899	11077087	0	11002899	74188
FLUOXETINA	Non_withdrawal_event	Female	3	2.97991	-2.04214	0.00830587	1.2021	2.97991	1.00669	1.00674	1.00679	0	NA	Inf	Inf	3	11002902	11077090	11002899	11077087	0	11002899	74188
FOZIRETIC	Non_withdrawal_event	Female	3	2.97991	-2.04214	0.00830587	1.2021	2.97991	1.00669	1.00674	1.00679	0	NA	Inf	Inf	3	11002902	11077090	11002899	11077087	0	11002899	74188
GAMMA BENZENE HEXACHLORIDE	Non_withdrawal_event	Female	3	2.97991	-2.04214	0.00830587	1.2021	2.97991	1.00669	1.00674	1.00679	0	NA	Inf	Inf	3	11002902	11077090	11002899	11077087	0	11002899	74188
GEAVIR	Non_withdrawal_event	Female	3	2.97991	-2.04214	0.00830587	1.2021	2.97991	1.00669	1.00674	1.00679	0	NA	Inf	Inf	3	11002902	11077090	11002899	11077087	0	11002899	74188
GEMCITABINE ACCORD	Non_withdrawal_event	Female	3	2.97991	-2.04214	0.00830587	1.2021	2.97991	1.00669	1.00674	1.00679	0	NA	Inf	Inf	3	11002902	11077090	11002899	11077087	0	11002899	74188
GEMCITABINESOLUTION-_M2	Non_withdrawal_event	Female	3	2.97991	-2.04214	0.00830587	1.2021	2.97991	1.00669	1.00674	1.00679	0	NA	Inf	Inf	3	11002902	11077090	11002899	11077087	0	11002899	74188
GENTAMICINA	Non_withdrawal_event	Female	3	2.97991	-2.04214	0.00830587	1.2021	2.97991	1.00669	1.00674	1.00679	0	NA	Inf	Inf	3	11002902	11077090	11002899	11077087	0	11002899	74188
GIBBERELLA FUJIKUROIHAEMATONECTRIA HAEMATOCOCCA	Non_withdrawal_event	Female	3	2.97991	-2.04214	0.00830587	1.2021	2.97991	1.00669	1.00674	1.00679	0	NA	Inf	Inf	3	11002902	11077090	11002899	11077087	0	11002899	74188
GLADIO	Non_withdrawal_event	Female	3	2.97991	-2.04214	0.00830587	1.2021	2.97991	1.00669	1.00674	1.00679	0	NA	Inf	Inf	3	11002902	11077090	11002899	11077087	0	11002899	74188
GLIBENCLAMID	Non_withdrawal_event	Female	3	2.97991	-2.04214	0.00830587	1.2021	2.97991	1.00669	1.00674	1.00679	0	NA	Inf	Inf	3	11002902	11077090	11002899	11077087	0	11002899	74188
GYNERGENECAFEINE	Non_withdrawal_event	Female	3	2.97991	-2.04214	0.00830587	1.2021	2.97991	1.00669	1.00674	1.00679	0	NA	Inf	Inf	3	11002902	11077090	11002899	11077087	0	11002899	74188
HERBALSVITIS VINIFERA LEAF	Non_withdrawal_event	Female	3	2.97991	-2.04214	0.00830587	1.2021	2.97991	1.00669	1.00674	1.00679	0	NA	Inf	Inf	3	11002902	11077090	11002899	11077087	0	11002899	74188
HOMOHARRINGTONINE	Non_withdrawal_event	Female	3	2.97991	-2.04214	0.00830587	1.2021	2.97991	1.00669	1.00674	1.00679	0	NA	Inf	Inf	3	11002902	11077090	11002899	11077087	0	11002899	74188
HYDROCHLOORTHIAZIDE	Non_withdrawal_event	Female	3	2.97991	-2.04214	0.00830587	1.2021	2.97991	1.00669	1.00674	1.00679	0	NA	Inf	Inf	3	11002902	11077090	11002899	11077087	0	11002899	74188
HYDROCHLOROTHIAZIDE HYDROCHLOROTHIAZIDE) ,	Non_withdrawal_event	Female	3	2.97991	-2.04214	0.00830587	1.2021	2.97991	1.00669	1.00674	1.00679	0	NA	Inf	Inf	3	11002902	11077090	11002899	11077087	0	11002899	74188
ILETININSULIN-ANIMAL (INSULI	Non_withdrawal_event	Female	3	2.97991	-2.04214	0.00830587	1.2021	2.97991	1.00669	1.00674	1.00679	0	NA	Inf	Inf	3	11002902	11077090	11002899	11077087	0	11002899	74188
IMOGAS	Non_withdrawal_event	Female	3	2.97991	-2.04214	0.00830587	1.2021	2.97991	1.00669	1.00674	1.00679	0	NA	Inf	Inf	3	11002902	11077090	11002899	11077087	0	11002899	74188
IMURAN_	Non_withdrawal_event	Female	3	2.97991	-2.04214	0.00830587	1.2021	2.97991	1.00669	1.00674	1.00679	0	NA	Inf	Inf	3	11002902	11077090	11002899	11077087	0	11002899	74188
INDAPAMID	Non_withdrawal_event	Female	3	2.97991	-2.04214	0.00830587	1.2021	2.97991	1.00669	1.00674	1.00679	0	NA	Inf	Inf	3	11002902	11077090	11002899	11077087	0	11002899	74188
INSULIN DEFALANINSULIN DEFALAN	Non_withdrawal_event	Female	3	2.97991	-2.04214	0.00830587	1.2021	2.97991	1.00669	1.00674	1.00679	0	NA	Inf	Inf	3	11002902	11077090	11002899	11077087	0	11002899	74188
IOPAMIDOL IOPAMIRON	Non_withdrawal_event	Female	3	2.97991	-2.04214	0.00830587	1.2021	2.97991	1.00669	1.00674	1.00679	0	NA	Inf	Inf	3	11002902	11077090	11002899	11077087	0	11002899	74188
IPRATROPIUM BROMIDEXYLOMETAZOLINE	Non_withdrawal_event	Female	3	2.97991	-2.04214	0.00830587	1.2021	2.97991	1.00669	1.00674	1.00679	0	NA	Inf	Inf	3	11002902	11077090	11002899	11077087	0	11002899	74188
ISCOTIN_	Non_withdrawal_event	Female	3	2.97991	-2.04214	0.00830587	1.2021	2.97991	1.00669	1.00674	1.00679	0	NA	Inf	Inf	3	11002902	11077090	11002899	11077087	0	11002899	74188
ISUPREL	Non_withdrawal_event	Female	3	2.97991	-2.04214	0.00830587	1.2021	2.97991	1.00669	1.00674	1.00679	0	NA	Inf	Inf	3	11002902	11077090	11002899	11077087	0	11002899	74188
KINDAVATE	Non_withdrawal_event	Female	3	2.97991	-2.04214	0.00830587	1.2021	2.97991	1.00669	1.00674	1.00679	0	NA	Inf	Inf	3	11002902	11077090	11002899	11077087	0	11002899	74188
KLIMICIN	Non_withdrawal_event	Female	3	2.97991	-2.04214	0.00830587	1.2021	2.97991	1.00669	1.00674	1.00679	0	NA	Inf	Inf	3	11002902	11077090	11002899	11077087	0	11002899	74188
LCARNITINE	Non_withdrawal_event	Female	3	2.97991	-2.04214	0.00830587	1.2021	2.97991	1.00669	1.00674	1.00679	0	NA	Inf	Inf	3	11002902	11077090	11002899	11077087	0	11002899	74188
LEVOFLOXACINDEXTROSE	Non_withdrawal_event	Female	3	2.97991	-2.04214	0.00830587	1.2021	2.97991	1.00669	1.00674	1.00679	0	NA	Inf	Inf	3	11002902	11077090	11002899	11077087	0	11002899	74188
LEVSINEX	Non_withdrawal_event	Female	3	2.97991	-2.04214	0.00830587	1.2021	2.97991	1.00669	1.00674	1.00679	0	NA	Inf	Inf	3	11002902	11077090	11002899	11077087	0	11002899	74188
LINATIL	Non_withdrawal_event	Female	3	2.97991	-2.04214	0.00830587	1.2021	2.97991	1.00669	1.00674	1.00679	0	NA	Inf	Inf	3	11002902	11077090	11002899	11077087	0	11002899	74188
LIPOSYN III	Non_withdrawal_event	Female	3	2.97991	-2.04214	0.00830587	1.2021	2.97991	1.00669	1.00674	1.00679	0	NA	Inf	Inf	3	11002902	11077090	11002899	11077087	0	11002899	74188
LIPRINEL	Non_withdrawal_event	Female	3	2.97991	-2.04214	0.00830587	1.2021	2.97991	1.00669	1.00674	1.00679	0	NA	Inf	Inf	3	11002902	11077090	11002899	11077087	0	11002899	74188
LISPRO CARTRIDGE	Non_withdrawal_event	Female	3	2.97991	-2.04214	0.00830587	1.2021	2.97991	1.00669	1.00674	1.00679	0	NA	Inf	Inf	3	11002902	11077090	11002899	11077087	0	11002899	74188
LOXOMARIN	Non_withdrawal_event	Female	3	2.97991	-2.04214	0.00830587	1.2021	2.97991	1.00669	1.00674	1.00679	0	NA	Inf	Inf	3	11002902	11077090	11002899	11077087	0	11002899	74188
LOZENGE	Non_withdrawal_event	Female	3	2.97991	-2.04214	0.00830587	1.2021	2.97991	1.00669	1.00674	1.00679	0	NA	Inf	Inf	3	11002902	11077090	11002899	11077087	0	11002899	74188
LUMINALE	Non_withdrawal_event	Female	3	2.97991	-2.04214	0.00830587	1.2021	2.97991	1.00669	1.00674	1.00679	0	NA	Inf	Inf	3	11002902	11077090	11002899	11077087	0	11002899	74188
MACIMORELIN	Non_withdrawal_event	Female	3	2.97991	-2.04214	0.00830587	1.2021	2.97991	1.00669	1.00674	1.00679	0	NA	Inf	Inf	3	11002902	11077090	11002899	11077087	0	11002899	74188
MANIVASC	Non_withdrawal_event	Female	3	2.97991	-2.04214	0.00830587	1.2021	2.97991	1.00669	1.00674	1.00679	0	NA	Inf	Inf	3	11002902	11077090	11002899	11077087	0	11002899	74188
MEDIALIPIDE	Non_withdrawal_event	Female	3	2.97991	-2.04214	0.00830587	1.2021	2.97991	1.00669	1.00674	1.00679	0	NA	Inf	Inf	3	11002902	11077090	11002899	11077087	0	11002899	74188
MICARDISPLUS	Non_withdrawal_event	Female	3	2.97991	-2.04214	0.00830587	1.2021	2.97991	1.00669	1.00674	1.00679	0	NA	Inf	Inf	3	11002902	11077090	11002899	11077087	0	11002899	74188
MINOCYCLIN	Non_withdrawal_event	Female	3	2.97991	-2.04214	0.00830587	1.2021	2.97991	1.00669	1.00674	1.00679	0	NA	Inf	Inf	3	11002902	11077090	11002899	11077087	0	11002899	74188
MULTIVIT	Non_withdrawal_event	Female	3	2.97991	-2.04214	0.00830587	1.2021	2.97991	1.00669	1.00674	1.00679	0	NA	Inf	Inf	3	11002902	11077090	11002899	11077087	0	11002899	74188
NADROPARINE	Non_withdrawal_event	Female	3	2.97991	-2.04214	0.00830587	1.2021	2.97991	1.00669	1.00674	1.00679	0	NA	Inf	Inf	3	11002902	11077090	11002899	11077087	0	11002899	74188
NEBIVOLOL HYDROCHLORIDEVALSARTAN	Non_withdrawal_event	Female	3	2.97991	-2.04214	0.00830587	1.2021	2.97991	1.00669	1.00674	1.00679	0	NA	Inf	Inf	3	11002902	11077090	11002899	11077087	0	11002899	74188
NEUTROGENAA PRODUCTS	Non_withdrawal_event	Female	3	2.97991	-2.04214	0.00830587	1.2021	2.97991	1.00669	1.00674	1.00679	0	NA	Inf	Inf	3	11002902	11077090	11002899	11077087	0	11002899	74188
NIDRAN	Non_withdrawal_event	Female	3	2.97991	-2.04214	0.00830587	1.2021	2.97991	1.00669	1.00674	1.00679	0	NA	Inf	Inf	3	11002902	11077090	11002899	11077087	0	11002899	74188
NIKETHAMIDE	Non_withdrawal_event	Female	3	2.97991	-2.04214	0.00830587	1.2021	2.97991	1.00669	1.00674	1.00679	0	NA	Inf	Inf	3	11002902	11077090	11002899	11077087	0	11002899	74188
NKX	Non_withdrawal_event	Female	3	2.97991	-2.04214	0.00830587	1.2021	2.97991	1.00669	1.00674	1.00679	0	NA	Inf	Inf	3	11002902	11077090	11002899	11077087	0	11002899	74188
NORIPURUM	Non_withdrawal_event	Female	3	2.97991	-2.04214	0.00830587	1.2021	2.97991	1.00669	1.00674	1.00679	0	NA	Inf	Inf	3	11002902	11077090	11002899	11077087	0	11002899	74188
OFTAQUIX	Non_withdrawal_event	Female	3	2.97991	-2.04214	0.00830587	1.2021	2.97991	1.00669	1.00674	1.00679	0	NA	Inf	Inf	3	11002902	11077090	11002899	11077087	0	11002899	74188
ONGLYZA BRISTOLMYERS SQUIBB	Non_withdrawal_event	Female	3	2.97991	-2.04214	0.00830587	1.2021	2.97991	1.00669	1.00674	1.00679	0	NA	Inf	Inf	3	11002902	11077090	11002899	11077087	0	11002899	74188
OSPOLOT	Non_withdrawal_event	Female	3	2.97991	-2.04214	0.00830587	1.2021	2.97991	1.00669	1.00674	1.00679	0	NA	Inf	Inf	3	11002902	11077090	11002899	11077087	0	11002899	74188
OTREON	Non_withdrawal_event	Female	3	2.97991	-2.04214	0.00830587	1.2021	2.97991	1.00669	1.00674	1.00679	0	NA	Inf	Inf	3	11002902	11077090	11002899	11077087	0	11002899	74188
OXALIPLATIN SANOFISYNTHELABO	Non_withdrawal_event	Female	3	2.97991	-2.04214	0.00830587	1.2021	2.97991	1.00669	1.00674	1.00679	0	NA	Inf	Inf	3	11002902	11077090	11002899	11077087	0	11002899	74188
OXYBUTYIN	Non_withdrawal_event	Female	3	2.97991	-2.04214	0.00830587	1.2021	2.97991	1.00669	1.00674	1.00679	0	NA	Inf	Inf	3	11002902	11077090	11002899	11077087	0	11002899	74188
PAROXITINE	Non_withdrawal_event	Female	3	2.97991	-2.04214	0.00830587	1.2021	2.97991	1.00669	1.00674	1.00679	0	NA	Inf	Inf	3	11002902	11077090	11002899	11077087	0	11002899	74188
PARVOLEX	Non_withdrawal_event	Female	3	2.97991	-2.04214	0.00830587	1.2021	2.97991	1.00669	1.00674	1.00679	0	NA	Inf	Inf	3	11002902	11077090	11002899	11077087	0	11002899	74188
PEPTAZOL	Non_withdrawal_event	Female	3	2.97991	-2.04214	0.00830587	1.2021	2.97991	1.00669	1.00674	1.00679	0	NA	Inf	Inf	3	11002902	11077090	11002899	11077087	0	11002899	74188
PERAZIN	Non_withdrawal_event	Female	3	2.97991	-2.04214	0.00830587	1.2021	2.97991	1.00669	1.00674	1.00679	0	NA	Inf	Inf	3	11002902	11077090	11002899	11077087	0	11002899	74188
PERICYAZINE	Non_withdrawal_event	Female	3	2.97991	-2.04214	0.00830587	1.2021	2.97991	1.00669	1.00674	1.00679	0	NA	Inf	Inf	3	11002902	11077090	11002899	11077087	0	11002899	74188
PERSANTINL	Non_withdrawal_event	Female	3	2.97991	-2.04214	0.00830587	1.2021	2.97991	1.00669	1.00674	1.00679	0	NA	Inf	Inf	3	11002902	11077090	11002899	11077087	0	11002899	74188
PHENOL CHERRY	Non_withdrawal_event	Female	3	2.97991	-2.04214	0.00830587	1.2021	2.97991	1.00669	1.00674	1.00679	0	NA	Inf	Inf	3	11002902	11077090	11002899	11077087	0	11002899	74188
PHOSPHOSODA FALVOR NOT	Non_withdrawal_event	Female	3	2.97991	-2.04214	0.00830587	1.2021	2.97991	1.00669	1.00674	1.00679	0	NA	Inf	Inf	3	11002902	11077090	11002899	11077087	0	11002899	74188
PREDNISOLONE PHOSPHATESULFACETAMIDE SODIUM	Non_withdrawal_event	Female	3	2.97991	-2.04214	0.00830587	1.2021	2.97991	1.00669	1.00674	1.00679	0	NA	Inf	Inf	3	11002902	11077090	11002899	11077087	0	11002899	74188
PREDOHAN	Non_withdrawal_event	Female	3	2.97991	-2.04214	0.00830587	1.2021	2.97991	1.00669	1.00674	1.00679	0	NA	Inf	Inf	3	11002902	11077090	11002899	11077087	0	11002899	74188
PRIORIX VACCINE	Non_withdrawal_event	Female	3	2.97991	-2.04214	0.00830587	1.2021	2.97991	1.00669	1.00674	1.00679	0	NA	Inf	Inf	3	11002902	11077090	11002899	11077087	0	11002899	74188
PROSCOPE NA	Non_withdrawal_event	Female	3	2.97991	-2.04214	0.00830587	1.2021	2.97991	1.00669	1.00674	1.00679	0	NA	Inf	Inf	3	11002902	11077090	11002899	11077087	0	11002899	74188
QUARK	Non_withdrawal_event	Female	3	2.97991	-2.04214	0.00830587	1.2021	2.97991	1.00669	1.00674	1.00679	0	NA	Inf	Inf	3	11002902	11077090	11002899	11077087	0	11002899	74188
QUETIAPINA	Non_withdrawal_event	Female	3	2.97991	-2.04214	0.00830587	1.2021	2.97991	1.00669	1.00674	1.00679	0	NA	Inf	Inf	3	11002902	11077090	11002899	11077087	0	11002899	74188
REDIMUNE ZLB BEHRING)	Non_withdrawal_event	Female	3	2.97991	-2.04214	0.00830587	1.2021	2.97991	1.00669	1.00674	1.00679	0	NA	Inf	Inf	3	11002902	11077090	11002899	11077087	0	11002899	74188
REMBRANDT WHITENING MOUTHWASH USA RBWHMWUS	Non_withdrawal_event	Female	3	2.97991	-2.04214	0.00830587	1.2021	2.97991	1.00669	1.00674	1.00679	0	NA	Inf	Inf	3	11002902	11077090	11002899	11077087	0	11002899	74188
REMITCH	Non_withdrawal_event	Female	3	2.97991	-2.04214	0.00830587	1.2021	2.97991	1.00669	1.00674	1.00679	0	NA	Inf	Inf	3	11002902	11077090	11002899	11077087	0	11002899	74188
REPREVE	Non_withdrawal_event	Female	3	2.97991	-2.04214	0.00830587	1.2021	2.97991	1.00669	1.00674	1.00679	0	NA	Inf	Inf	3	11002902	11077090	11002899	11077087	0	11002899	74188
REUMAFLEX	Non_withdrawal_event	Female	3	2.97991	-2.04214	0.00830587	1.2021	2.97991	1.00669	1.00674	1.00679	0	NA	Inf	Inf	3	11002902	11077090	11002899	11077087	0	11002899	74188
ROFLUMILAST MICROGRAM, )	Non_withdrawal_event	Female	3	2.97991	-2.04214	0.00830587	1.2021	2.97991	1.00669	1.00674	1.00679	0	NA	Inf	Inf	3	11002902	11077090	11002899	11077087	0	11002899	74188
RUMEX ACETOSELLA POLLENRUMEX CRISPUS POLLEN	Non_withdrawal_event	Female	3	2.97991	-2.04214	0.00830587	1.2021	2.97991	1.00669	1.00674	1.00679	0	NA	Inf	Inf	3	11002902	11077090	11002899	11077087	0	11002899	74188
SAIKOKA-RYUKOTSU-BOREI-TO	Non_withdrawal_event	Female	3	2.97991	-2.04214	0.00830587	1.2021	2.97991	1.00669	1.00674	1.00679	0	NA	Inf	Inf	3	11002902	11077090	11002899	11077087	0	11002899	74188
SALURESK	Non_withdrawal_event	Female	3	2.97991	-2.04214	0.00830587	1.2021	2.97991	1.00669	1.00674	1.00679	0	NA	Inf	Inf	3	11002902	11077090	11002899	11077087	0	11002899	74188
SENOKOTS	Non_withdrawal_event	Female	3	2.97991	-2.04214	0.00830587	1.2021	2.97991	1.00669	1.00674	1.00679	0	NA	Inf	Inf	3	11002902	11077090	11002899	11077087	0	11002899	74188
SGN BRENTUXIMAB	Non_withdrawal_event	Female	3	2.97991	-2.04214	0.00830587	1.2021	2.97991	1.00669	1.00674	1.00679	0	NA	Inf	Inf	3	11002902	11077090	11002899	11077087	0	11002899	74188
SINOGAN	Non_withdrawal_event	Female	3	2.97991	-2.04214	0.00830587	1.2021	2.97991	1.00669	1.00674	1.00679	0	NA	Inf	Inf	3	11002902	11077090	11002899	11077087	0	11002899	74188
SINUPRET	Non_withdrawal_event	Female	3	2.97991	-2.04214	0.00830587	1.2021	2.97991	1.00669	1.00674	1.00679	0	NA	Inf	Inf	3	11002902	11077090	11002899	11077087	0	11002899	74188
SIREMADLIN	Non_withdrawal_event	Female	3	2.97991	-2.04214	0.00830587	1.2021	2.97991	1.00669	1.00674	1.00679	0	NA	Inf	Inf	3	11002902	11077090	11002899	11077087	0	11002899	74188
SOD CHL	Non_withdrawal_event	Female	3	2.97991	-2.04214	0.00830587	1.2021	2.97991	1.00669	1.00674	1.00679	0	NA	Inf	Inf	3	11002902	11077090	11002899	11077087	0	11002899	74188
SPANK	Non_withdrawal_event	Female	3	2.97991	-2.04214	0.00830587	1.2021	2.97991	1.00669	1.00674	1.00679	0	NA	Inf	Inf	3	11002902	11077090	11002899	11077087	0	11002899	74188
SPELEAR	Non_withdrawal_event	Female	3	2.97991	-2.04214	0.00830587	1.2021	2.97991	1.00669	1.00674	1.00679	0	NA	Inf	Inf	3	11002902	11077090	11002899	11077087	0	11002899	74188
STAPHYLEX	Non_withdrawal_event	Female	3	2.97991	-2.04214	0.00830587	1.2021	2.97991	1.00669	1.00674	1.00679	0	NA	Inf	Inf	3	11002902	11077090	11002899	11077087	0	11002899	74188
STERIOD	Non_withdrawal_event	Female	3	2.97991	-2.04214	0.00830587	1.2021	2.97991	1.00669	1.00674	1.00679	0	NA	Inf	Inf	3	11002902	11077090	11002899	11077087	0	11002899	74188
SUCRAID	Non_withdrawal_event	Female	3	2.97991	-2.04214	0.00830587	1.2021	2.97991	1.00669	1.00674	1.00679	0	NA	Inf	Inf	3	11002902	11077090	11002899	11077087	0	11002899	74188
SYMBICORD	Non_withdrawal_event	Female	3	2.97991	-2.04214	0.00830587	1.2021	2.97991	1.00669	1.00674	1.00679	0	NA	Inf	Inf	3	11002902	11077090	11002899	11077087	0	11002899	74188
SYSTANE EYEDROPS	Non_withdrawal_event	Female	3	2.97991	-2.04214	0.00830587	1.2021	2.97991	1.00669	1.00674	1.00679	0	NA	Inf	Inf	3	11002902	11077090	11002899	11077087	0	11002899	74188
TAVISTD	Non_withdrawal_event	Female	3	2.97991	-2.04214	0.00830587	1.2021	2.97991	1.00669	1.00674	1.00679	0	NA	Inf	Inf	3	11002902	11077090	11002899	11077087	0	11002899	74188
TEKAMLO	Non_withdrawal_event	Female	3	2.97991	-2.04214	0.00830587	1.2021	2.97991	1.00669	1.00674	1.00679	0	NA	Inf	Inf	3	11002902	11077090	11002899	11077087	0	11002899	74188
TEMOXOL	Non_withdrawal_event	Female	3	2.97991	-2.04214	0.00830587	1.2021	2.97991	1.00669	1.00674	1.00679	0	NA	Inf	Inf	3	11002902	11077090	11002899	11077087	0	11002899	74188
TESPAMIN	Non_withdrawal_event	Female	3	2.97991	-2.04214	0.00830587	1.2021	2.97991	1.00669	1.00674	1.00679	0	NA	Inf	Inf	3	11002902	11077090	11002899	11077087	0	11002899	74188
TETANUS IMMUNE GLOBULIN	Non_withdrawal_event	Female	3	2.97991	-2.04214	0.00830587	1.2021	2.97991	1.00669	1.00674	1.00679	0	NA	Inf	Inf	3	11002902	11077090	11002899	11077087	0	11002899	74188
THERAFLU FLU	Non_withdrawal_event	Female	3	2.97991	-2.04214	0.00830587	1.2021	2.97991	1.00669	1.00674	1.00679	0	NA	Inf	Inf	3	11002902	11077090	11002899	11077087	0	11002899	74188
THERAFLU NIGHTTIME SEVERE COLD WARMING SYRUPPARACETAMOL, DIPHEN	Non_withdrawal_event	Female	3	2.97991	-2.04214	0.00830587	1.2021	2.97991	1.00669	1.00674	1.00679	0	NA	Inf	Inf	3	11002902	11077090	11002899	11077087	0	11002899	74188
TISSUE	Non_withdrawal_event	Female	3	2.97991	-2.04214	0.00830587	1.2021	2.97991	1.00669	1.00674	1.00679	0	NA	Inf	Inf	3	11002902	11077090	11002899	11077087	0	11002899	74188
TISSUE PLASMINOGEN ACTIVATOR RECOMBINATIVE	Non_withdrawal_event	Female	3	2.97991	-2.04214	0.00830587	1.2021	2.97991	1.00669	1.00674	1.00679	0	NA	Inf	Inf	3	11002902	11077090	11002899	11077087	0	11002899	74188
TOBRADEX ST	Non_withdrawal_event	Female	3	2.97991	-2.04214	0.00830587	1.2021	2.97991	1.00669	1.00674	1.00679	0	NA	Inf	Inf	3	11002902	11077090	11002899	11077087	0	11002899	74188
TRASICOR	Non_withdrawal_event	Female	3	2.97991	-2.04214	0.00830587	1.2021	2.97991	1.00669	1.00674	1.00679	0	NA	Inf	Inf	3	11002902	11077090	11002899	11077087	0	11002899	74188
TUCKS PREMOISTENED PADS	Non_withdrawal_event	Female	3	2.97991	-2.04214	0.00830587	1.2021	2.97991	1.00669	1.00674	1.00679	0	NA	Inf	Inf	3	11002902	11077090	11002899	11077087	0	11002899	74188
U PAN	Non_withdrawal_event	Female	3	2.97991	-2.04214	0.00830587	1.2021	2.97991	1.00669	1.00674	1.00679	0	NA	Inf	Inf	3	11002902	11077090	11002899	11077087	0	11002899	74188
ULGUT	Non_withdrawal_event	Female	3	2.97991	-2.04214	0.00830587	1.2021	2.97991	1.00669	1.00674	1.00679	0	NA	Inf	Inf	3	11002902	11077090	11002899	11077087	0	11002899	74188
ULIXERTINIB	Non_withdrawal_event	Female	3	2.97991	-2.04214	0.00830587	1.2021	2.97991	1.00669	1.00674	1.00679	0	NA	Inf	Inf	3	11002902	11077090	11002899	11077087	0	11002899	74188
ULTRAVIST PHARMACY BULK PACK	Non_withdrawal_event	Female	3	2.97991	-2.04214	0.00830587	1.2021	2.97991	1.00669	1.00674	1.00679	0	NA	Inf	Inf	3	11002902	11077090	11002899	11077087	0	11002899	74188
UNICORDIUM	Non_withdrawal_event	Female	3	2.97991	-2.04214	0.00830587	1.2021	2.97991	1.00669	1.00674	1.00679	0	NA	Inf	Inf	3	11002902	11077090	11002899	11077087	0	11002899	74188
UNIQUIN	Non_withdrawal_event	Female	3	2.97991	-2.04214	0.00830587	1.2021	2.97991	1.00669	1.00674	1.00679	0	NA	Inf	Inf	3	11002902	11077090	11002899	11077087	0	11002899	74188
VARICELLA	Non_withdrawal_event	Female	3	2.97991	-2.04214	0.00830587	1.2021	2.97991	1.00669	1.00674	1.00679	0	NA	Inf	Inf	3	11002902	11077090	11002899	11077087	0	11002899	74188
VIACTIV	Non_withdrawal_event	Female	3	2.97991	-2.04214	0.00830587	1.2021	2.97991	1.00669	1.00674	1.00679	0	NA	Inf	Inf	3	11002902	11077090	11002899	11077087	0	11002899	74188
VICKS	Non_withdrawal_event	Female	3	2.97991	-2.04214	0.00830587	1.2021	2.97991	1.00669	1.00674	1.00679	0	NA	Inf	Inf	3	11002902	11077090	11002899	11077087	0	11002899	74188
VISACOR	Non_withdrawal_event	Female	3	2.97991	-2.04214	0.00830587	1.2021	2.97991	1.00669	1.00674	1.00679	0	NA	Inf	Inf	3	11002902	11077090	11002899	11077087	0	11002899	74188
VIVACTIL	Non_withdrawal_event	Female	3	2.97991	-2.04214	0.00830587	1.2021	2.97991	1.00669	1.00674	1.00679	0	NA	Inf	Inf	3	11002902	11077090	11002899	11077087	0	11002899	74188
VOPRATELIMAB	Non_withdrawal_event	Female	3	2.97991	-2.04214	0.00830587	1.2021	2.97991	1.00669	1.00674	1.00679	0	NA	Inf	Inf	3	11002902	11077090	11002899	11077087	0	11002899	74188
ZOTAROLIMUS	Non_withdrawal_event	Female	3	2.97991	-2.04214	0.00830587	1.2021	2.97991	1.00669	1.00674	1.00679	0	NA	Inf	Inf	3	11002902	11077090	11002899	11077087	0	11002899	74188
ZYDIS	Non_withdrawal_event	Female	3	2.97991	-2.04214	0.00830587	1.2021	2.97991	1.00669	1.00674	1.00679	0	NA	Inf	Inf	3	11002902	11077090	11002899	11077087	0	11002899	74188
ALPHA.-TOCOPHEROL_RETINOL	Non_withdrawal_event	Female	3	2.97991	-2.04214	0.00830587	1.2021	2.97991	1.00669	1.00674	1.00679	0	NA	Inf	Inf	3	11002902	11077090	11002899	11077087	0	11002899	74188
ASPIRINCAFFEINE_PROPOXYPHENE	Non_withdrawal_event	Female	3	2.97991	-2.04214	0.00830587	1.2021	2.97991	1.00669	1.00674	1.00679	0	NA	Inf	Inf	3	11002902	11077090	11002899	11077087	0	11002899	74188
CEFTRIAXONESULBACTAM	Non_withdrawal_event	Female	3	2.97991	-2.04214	0.00830587	1.2021	2.97991	1.00669	1.00674	1.00679	0	NA	Inf	Inf	3	11002902	11077090	11002899	11077087	0	11002899	74188
DONOR LYMPHOCYTE	Non_withdrawal_event	Female	3	2.97991	-2.04214	0.00830587	1.2021	2.97991	1.00669	1.00674	1.00679	0	NA	Inf	Inf	3	11002902	11077090	11002899	11077087	0	11002899	74188
EPHEDRIN	Non_withdrawal_event	Female	3	2.97991	-2.04214	0.00830587	1.2021	2.97991	1.00669	1.00674	1.00679	0	NA	Inf	Inf	3	11002902	11077090	11002899	11077087	0	11002899	74188
ETHENZAMIDE	Non_withdrawal_event	Female	3	2.97991	-2.04214	0.00830587	1.2021	2.97991	1.00669	1.00674	1.00679	0	NA	Inf	Inf	3	11002902	11077090	11002899	11077087	0	11002899	74188
KONVERGE	Non_withdrawal_event	Female	3	2.97991	-2.04214	0.00830587	1.2021	2.97991	1.00669	1.00674	1.00679	0	NA	Inf	Inf	3	11002902	11077090	11002899	11077087	0	11002899	74188
LEVONELLE COATED	Non_withdrawal_event	Female	3	2.97991	-2.04214	0.00830587	1.2021	2.97991	1.00669	1.00674	1.00679	0	NA	Inf	Inf	3	11002902	11077090	11002899	11077087	0	11002899	74188
METHYLDOPATE	Non_withdrawal_event	Female	3	2.97991	-2.04214	0.00830587	1.2021	2.97991	1.00669	1.00674	1.00679	0	NA	Inf	Inf	3	11002902	11077090	11002899	11077087	0	11002899	74188
NACOM	Non_withdrawal_event	Female	3	2.97991	-2.04214	0.00830587	1.2021	2.97991	1.00669	1.00674	1.00679	0	NA	Inf	Inf	3	11002902	11077090	11002899	11077087	0	11002899	74188
THYRONORM	Non_withdrawal_event	Female	3	2.97991	-2.04214	0.00830587	1.2021	2.97991	1.00669	1.00674	1.00679	0	NA	Inf	Inf	3	11002902	11077090	11002899	11077087	0	11002899	74188
APREDNISLON	Non_withdrawal_event	Female	3	2.97991	-2.04214	0.00830587	1.2021	2.97991	1.00669	1.00674	1.00679	0	NA	Inf	Inf	3	11002902	11077090	11002899	11077087	0	11002899	74188
ASCRIPTIN	Non_withdrawal_event	Female	3	2.97991	-2.04214	0.00830587	1.2021	2.97991	1.00669	1.00674	1.00679	0	NA	Inf	Inf	3	11002902	11077090	11002899	11077087	0	11002899	74188
EYLEA REGENERON	Non_withdrawal_event	Female	3	2.97991	-2.04214	0.00830587	1.2021	2.97991	1.00669	1.00674	1.00679	0	NA	Inf	Inf	3	11002902	11077090	11002899	11077087	0	11002899	74188
FOSINOPRIL_HYDROCHLOROTHIAZIDE	Non_withdrawal_event	Female	3	2.97991	-2.04214	0.00830587	1.2021	2.97991	1.00669	1.00674	1.00679	0	NA	Inf	Inf	3	11002902	11077090	11002899	11077087	0	11002899	74188
VARIVAX	Non_withdrawal_event	Female	3	2.97991	-2.04214	0.00830587	1.2021	2.97991	1.00669	1.00674	1.00679	0	NA	Inf	Inf	3	11002902	11077090	11002899	11077087	0	11002899	74188
VONAFEC	Non_withdrawal_event	Female	3	2.97991	-2.04214	0.00830587	1.2021	2.97991	1.00669	1.00674	1.00679	0	NA	Inf	Inf	3	11002902	11077090	11002899	11077087	0	11002899	74188
HYDRAMINE	Non_withdrawal_event	Female	3	2.97991	-2.04214	0.00830587	1.2021	2.97991	1.00669	1.00674	1.00679	0	NA	Inf	Inf	3	11002902	11077090	11002899	11077087	0	11002899	74188
AVOBENZONEHOMOSALATE_OCTISALATE	Non_withdrawal_event	Female	3	2.97991	-2.04214	0.00830587	1.2021	2.97991	1.00669	1.00674	1.00679	0	NA	Inf	Inf	3	11002902	11077090	11002899	11077087	0	11002899	74188
CALCIUM GLUCONATEDEXTROSE_MAGNESIUM \ CHLORIDE\ \SODIUM CHLORIDE\TRISODIUM	Non_withdrawal_event	Female	3	2.97991	-2.04214	0.00830587	1.2021	2.97991	1.00669	1.00674	1.00679	0	NA	Inf	Inf	3	11002902	11077090	11002899	11077087	0	11002899	74188
CEFMENOXIME	Non_withdrawal_event	Female	3	2.97991	-2.04214	0.00830587	1.2021	2.97991	1.00669	1.00674	1.00679	0	NA	Inf	Inf	3	11002902	11077090	11002899	11077087	0	11002899	74188
DIATRIZOATE	Non_withdrawal_event	Female	3	2.97991	-2.04214	0.00830587	1.2021	2.97991	1.00669	1.00674	1.00679	0	NA	Inf	Inf	3	11002902	11077090	11002899	11077087	0	11002899	74188
KERLONG	Non_withdrawal_event	Female	3	2.97991	-2.04214	0.00830587	1.2021	2.97991	1.00669	1.00674	1.00679	0	NA	Inf	Inf	3	11002902	11077090	11002899	11077087	0	11002899	74188
LCZ	Non_withdrawal_event	Female	3	2.97991	-2.04214	0.00830587	1.2021	2.97991	1.00669	1.00674	1.00679	0	NA	Inf	Inf	3	11002902	11077090	11002899	11077087	0	11002899	74188
LENTINAN	Non_withdrawal_event	Female	3	2.97991	-2.04214	0.00830587	1.2021	2.97991	1.00669	1.00674	1.00679	0	NA	Inf	Inf	3	11002902	11077090	11002899	11077087	0	11002899	74188
NITISINONECOMPASS.USE	Non_withdrawal_event	Female	3	2.97991	-2.04214	0.00830587	1.2021	2.97991	1.00669	1.00674	1.00679	0	NA	Inf	Inf	3	11002902	11077090	11002899	11077087	0	11002899	74188
NITROLINGUAL	Non_withdrawal_event	Female	3	2.97991	-2.04214	0.00830587	1.2021	2.97991	1.00669	1.00674	1.00679	0	NA	Inf	Inf	3	11002902	11077090	11002899	11077087	0	11002899	74188
RABIES VACCINERABIES VIRUS STRAIN PM--3M ANTIGEN	Non_withdrawal_event	Female	3	2.97991	-2.04214	0.00830587	1.2021	2.97991	1.00669	1.00674	1.00679	0	NA	Inf	Inf	3	11002902	11077090	11002899	11077087	0	11002899	74188
SIVELESTAT	Non_withdrawal_event	Female	3	2.97991	-2.04214	0.00830587	1.2021	2.97991	1.00669	1.00674	1.00679	0	NA	Inf	Inf	3	11002902	11077090	11002899	11077087	0	11002899	74188
TAZOBAC EF	Non_withdrawal_event	Female	3	2.97991	-2.04214	0.00830587	1.2021	2.97991	1.00669	1.00674	1.00679	0	NA	Inf	Inf	3	11002902	11077090	11002899	11077087	0	11002899	74188
VITAMEDIN	Non_withdrawal_event	Female	3	2.97991	-2.04214	0.00830587	1.2021	2.97991	1.00669	1.00674	1.00679	0	NA	Inf	Inf	3	11002902	11077090	11002899	11077087	0	11002899	74188
OSMITROL VIAFLEX PLASTIC CONTAINER	Non_withdrawal_event	Female	3	2.97991	-2.04214	0.00830587	1.2021	2.97991	1.00669	1.00674	1.00679	0	NA	Inf	Inf	3	11002902	11077090	11002899	11077087	0	11002899	74188
CALCIUM CLDEXTROSE_LACTIC ACID\MAGNESIUM \ CL\ BICAR\SODIUM CL	Non_withdrawal_event	Female	3	2.97991	-2.04214	0.00830587	1.2021	2.97991	1.00669	1.00674	1.00679	0	NA	Inf	Inf	3	11002902	11077090	11002899	11077087	0	11002899	74188
CARDULAR	Non_withdrawal_event	Female	3	2.97991	-2.04214	0.00830587	1.2021	2.97991	1.00669	1.00674	1.00679	0	NA	Inf	Inf	3	11002902	11077090	11002899	11077087	0	11002899	74188
EUCARDIC	Non_withdrawal_event	Female	3	2.97991	-2.04214	0.00830587	1.2021	2.97991	1.00669	1.00674	1.00679	0	NA	Inf	Inf	3	11002902	11077090	11002899	11077087	0	11002899	74188
FLOUROURACIL	Non_withdrawal_event	Female	3	2.97991	-2.04214	0.00830587	1.2021	2.97991	1.00669	1.00674	1.00679	0	NA	Inf	Inf	3	11002902	11077090	11002899	11077087	0	11002899	74188
LIPEMOL	Non_withdrawal_event	Female	3	2.97991	-2.04214	0.00830587	1.2021	2.97991	1.00669	1.00674	1.00679	0	NA	Inf	Inf	3	11002902	11077090	11002899	11077087	0	11002899	74188
LOPINAVIR_RITONAVIR LOPINAVIR + RITONAVIR)	Non_withdrawal_event	Female	3	2.97991	-2.04214	0.00830587	1.2021	2.97991	1.00669	1.00674	1.00679	0	NA	Inf	Inf	3	11002902	11077090	11002899	11077087	0	11002899	74188
NITROQUICK	Non_withdrawal_event	Female	3	2.97991	-2.04214	0.00830587	1.2021	2.97991	1.00669	1.00674	1.00679	0	NA	Inf	Inf	3	11002902	11077090	11002899	11077087	0	11002899	74188
PLAZOMICIN	Non_withdrawal_event	Female	3	2.97991	-2.04214	0.00830587	1.2021	2.97991	1.00669	1.00674	1.00679	0	NA	Inf	Inf	3	11002902	11077090	11002899	11077087	0	11002899	74188
TOPIROXOSTAT	Non_withdrawal_event	Female	3	2.97991	-2.04214	0.00830587	1.2021	2.97991	1.00669	1.00674	1.00679	0	NA	Inf	Inf	3	11002902	11077090	11002899	11077087	0	11002899	74188
VACCINIA IMMUNE GLOBULIN HUMAN	Non_withdrawal_event	Female	3	2.97991	-2.04214	0.00830587	1.2021	2.97991	1.00669	1.00674	1.00679	0	NA	Inf	Inf	3	11002902	11077090	11002899	11077087	0	11002899	74188
ZINC OROTATE	Non_withdrawal_event	Female	3	2.97991	-2.04214	0.00830587	1.2021	2.97991	1.00669	1.00674	1.00679	0	NA	Inf	Inf	3	11002902	11077090	11002899	11077087	0	11002899	74188
MONTEPLASE	Non_withdrawal_event	Female	3	2.97991	-2.04214	0.00830587	1.2021	2.97991	1.00669	1.00674	1.00679	0	NA	Inf	Inf	3	11002902	11077090	11002899	11077087	0	11002899	74188
PALLADIUM	Non_withdrawal_event	Female	3	2.97991	-2.04214	0.00830587	1.2021	2.97991	1.00669	1.00674	1.00679	0	NA	Inf	Inf	3	11002902	11077090	11002899	11077087	0	11002899	74188
SPINOSAD	Non_withdrawal_event	Female	3	2.97991	-2.04214	0.00830587	1.2021	2.97991	1.00669	1.00674	1.00679	0	NA	Inf	Inf	3	11002902	11077090	11002899	11077087	0	11002899	74188
ALPHA.-GLUCOSE--	Non_withdrawal_event	Female	3	2.97991	-2.04214	0.00830587	1.2021	2.97991	1.00669	1.00674	1.00679	0	NA	Inf	Inf	3	11002902	11077090	11002899	11077087	0	11002899	74188
FENOPROFEN CALCIUM	Non_withdrawal_event	Female	3	2.97991	-2.04214	0.00830587	1.2021	2.97991	1.00669	1.00674	1.00679	0	NA	Inf	Inf	3	11002902	11077090	11002899	11077087	0	11002899	74188
IPRONIAZID	Non_withdrawal_event	Female	3	2.97991	-2.04214	0.00830587	1.2021	2.97991	1.00669	1.00674	1.00679	0	NA	Inf	Inf	3	11002902	11077090	11002899	11077087	0	11002899	74188
ISOPTO CARPINE	Non_withdrawal_event	Female	3	2.97991	-2.04214	0.00830587	1.2021	2.97991	1.00669	1.00674	1.00679	0	NA	Inf	Inf	3	11002902	11077090	11002899	11077087	0	11002899	74188
MAGNESIUM PIDOLATE	Non_withdrawal_event	Female	3	2.97991	-2.04214	0.00830587	1.2021	2.97991	1.00669	1.00674	1.00679	0	NA	Inf	Inf	3	11002902	11077090	11002899	11077087	0	11002899	74188
TECHNETIUM TCM PENTETATE	Non_withdrawal_event	Female	3	2.97991	-2.04214	0.00830587	1.2021	2.97991	1.00669	1.00674	1.00679	0	NA	Inf	Inf	3	11002902	11077090	11002899	11077087	0	11002899	74188
TEMISARTAN	Non_withdrawal_event	Female	3	2.97991	-2.04214	0.00830587	1.2021	2.97991	1.00669	1.00674	1.00679	0	NA	Inf	Inf	3	11002902	11077090	11002899	11077087	0	11002899	74188
THIENOPYRIDINE	Non_withdrawal_event	Female	3	2.97991	-2.04214	0.00830587	1.2021	2.97991	1.00669	1.00674	1.00679	0	NA	Inf	Inf	3	11002902	11077090	11002899	11077087	0	11002899	74188
AKFLUOR %, AKORN	Non_withdrawal_event	Female	3	2.97991	-2.04214	0.00830587	1.2021	2.97991	1.00669	1.00674	1.00679	0	NA	Inf	Inf	3	11002902	11077090	11002899	11077087	0	11002899	74188
ASPIRINGLYCINE	Non_withdrawal_event	Female	3	2.97991	-2.04214	0.00830587	1.2021	2.97991	1.00669	1.00674	1.00679	0	NA	Inf	Inf	3	11002902	11077090	11002899	11077087	0	11002899	74188
CHARCOAL	Non_withdrawal_event	Female	3	2.97991	-2.04214	0.00830587	1.2021	2.97991	1.00669	1.00674	1.00679	0	NA	Inf	Inf	3	11002902	11077090	11002899	11077087	0	11002899	74188
DIANEAL PD LOW CALCIUM_DEXTROSE	Non_withdrawal_event	Female	3	2.97991	-2.04214	0.00830587	1.2021	2.97991	1.00669	1.00674	1.00679	0	NA	Inf	Inf	3	11002902	11077090	11002899	11077087	0	11002899	74188
FLUVAX	Non_withdrawal_event	Female	3	2.97991	-2.04214	0.00830587	1.2021	2.97991	1.00669	1.00674	1.00679	0	NA	Inf	Inf	3	11002902	11077090	11002899	11077087	0	11002899	74188
HERACILLIN	Non_withdrawal_event	Female	3	2.97991	-2.04214	0.00830587	1.2021	2.97991	1.00669	1.00674	1.00679	0	NA	Inf	Inf	3	11002902	11077090	11002899	11077087	0	11002899	74188
HUMALOG LISPRO NPL	Non_withdrawal_event	Female	3	2.97991	-2.04214	0.00830587	1.2021	2.97991	1.00669	1.00674	1.00679	0	NA	Inf	Inf	3	11002902	11077090	11002899	11077087	0	11002899	74188
INFANTS PEDIACARE DECONGESTANT_(PSEUDOEPHEDRINE, DEXT	Non_withdrawal_event	Female	3	2.97991	-2.04214	0.00830587	1.2021	2.97991	1.00669	1.00674	1.00679	0	NA	Inf	Inf	3	11002902	11077090	11002899	11077087	0	11002899	74188
LIOVEL	Non_withdrawal_event	Female	3	2.97991	-2.04214	0.00830587	1.2021	2.97991	1.00669	1.00674	1.00679	0	NA	Inf	Inf	3	11002902	11077090	11002899	11077087	0	11002899	74188
METHOCARBAMOLMETHYL NICOTINATE	Non_withdrawal_event	Female	3	2.97991	-2.04214	0.00830587	1.2021	2.97991	1.00669	1.00674	1.00679	0	NA	Inf	Inf	3	11002902	11077090	11002899	11077087	0	11002899	74188
METHYLEPHEDRINE	Non_withdrawal_event	Female	3	2.97991	-2.04214	0.00830587	1.2021	2.97991	1.00669	1.00674	1.00679	0	NA	Inf	Inf	3	11002902	11077090	11002899	11077087	0	11002899	74188
MYELOSTIM	Non_withdrawal_event	Female	3	2.97991	-2.04214	0.00830587	1.2021	2.97991	1.00669	1.00674	1.00679	0	NA	Inf	Inf	3	11002902	11077090	11002899	11077087	0	11002899	74188
QUINOLONE ANTIBACTERIALS	Non_withdrawal_event	Female	3	2.97991	-2.04214	0.00830587	1.2021	2.97991	1.00669	1.00674	1.00679	0	NA	Inf	Inf	3	11002902	11077090	11002899	11077087	0	11002899	74188
RIFUN	Non_withdrawal_event	Female	3	2.97991	-2.04214	0.00830587	1.2021	2.97991	1.00669	1.00674	1.00679	0	NA	Inf	Inf	3	11002902	11077090	11002899	11077087	0	11002899	74188
SELENIOUS ACID	Non_withdrawal_event	Female	3	2.97991	-2.04214	0.00830587	1.2021	2.97991	1.00669	1.00674	1.00679	0	NA	Inf	Inf	3	11002902	11077090	11002899	11077087	0	11002899	74188
ALKASELTZER PLUS COLD_FLU FORMULA_COMBI NI	Non_withdrawal_event	Female	3	2.97991	-2.04214	0.00830587	1.2021	2.97991	1.00669	1.00674	1.00679	0	NA	Inf	Inf	3	11002902	11077090	11002899	11077087	0	11002899	74188
CANGRELOR TETRASODIUM	Non_withdrawal_event	Female	3	2.97991	-2.04214	0.00830587	1.2021	2.97991	1.00669	1.00674	1.00679	0	NA	Inf	Inf	3	11002902	11077090	11002899	11077087	0	11002899	74188
DEXTRAN 0	Non_withdrawal_event	Female	3	2.97991	-2.04214	0.00830587	1.2021	2.97991	1.00669	1.00674	1.00679	0	NA	Inf	Inf	3	11002902	11077090	11002899	11077087	0	11002899	74188
DOXYFERM	Non_withdrawal_event	Female	3	2.97991	-2.04214	0.00830587	1.2021	2.97991	1.00669	1.00674	1.00679	0	NA	Inf	Inf	3	11002902	11077090	11002899	11077087	0	11002899	74188
EQUORAL	Non_withdrawal_event	Female	3	2.97991	-2.04214	0.00830587	1.2021	2.97991	1.00669	1.00674	1.00679	0	NA	Inf	Inf	3	11002902	11077090	11002899	11077087	0	11002899	74188
FENBENDAZOLE	Non_withdrawal_event	Female	3	2.97991	-2.04214	0.00830587	1.2021	2.97991	1.00669	1.00674	1.00679	0	NA	Inf	Inf	3	11002902	11077090	11002899	11077087	0	11002899	74188
FERROUS SUL	Non_withdrawal_event	Female	3	2.97991	-2.04214	0.00830587	1.2021	2.97991	1.00669	1.00674	1.00679	0	NA	Inf	Inf	3	11002902	11077090	11002899	11077087	0	11002899	74188
GENCLOZAPINE	Non_withdrawal_event	Female	3	2.97991	-2.04214	0.00830587	1.2021	2.97991	1.00669	1.00674	1.00679	0	NA	Inf	Inf	3	11002902	11077090	11002899	11077087	0	11002899	74188
HEPATITIS VACCINE INACTIVATED	Non_withdrawal_event	Female	3	2.97991	-2.04214	0.00830587	1.2021	2.97991	1.00669	1.00674	1.00679	0	NA	Inf	Inf	3	11002902	11077090	11002899	11077087	0	11002899	74188
HUMAN ROTAVIRUS	Non_withdrawal_event	Female	3	2.97991	-2.04214	0.00830587	1.2021	2.97991	1.00669	1.00674	1.00679	0	NA	Inf	Inf	3	11002902	11077090	11002899	11077087	0	11002899	74188
IBU	Non_withdrawal_event	Female	3	2.97991	-2.04214	0.00830587	1.2021	2.97991	1.00669	1.00674	1.00679	0	NA	Inf	Inf	3	11002902	11077090	11002899	11077087	0	11002899	74188
MEDICINALPRODUCT NOT SENDER	Non_withdrawal_event	Female	3	2.97991	-2.04214	0.00830587	1.2021	2.97991	1.00669	1.00674	1.00679	0	NA	Inf	Inf	3	11002902	11077090	11002899	11077087	0	11002899	74188
METAMIZOL_	Non_withdrawal_event	Female	3	2.97991	-2.04214	0.00830587	1.2021	2.97991	1.00669	1.00674	1.00679	0	NA	Inf	Inf	3	11002902	11077090	11002899	11077087	0	11002899	74188
MIZOLASTINE	Non_withdrawal_event	Female	3	2.97991	-2.04214	0.00830587	1.2021	2.97991	1.00669	1.00674	1.00679	0	NA	Inf	Inf	3	11002902	11077090	11002899	11077087	0	11002899	74188
MOLINDONE	Non_withdrawal_event	Female	3	2.97991	-2.04214	0.00830587	1.2021	2.97991	1.00669	1.00674	1.00679	0	NA	Inf	Inf	3	11002902	11077090	11002899	11077087	0	11002899	74188
PREDISOLONE	Non_withdrawal_event	Female	3	2.97991	-2.04214	0.00830587	1.2021	2.97991	1.00669	1.00674	1.00679	0	NA	Inf	Inf	3	11002902	11077090	11002899	11077087	0	11002899	74188
PROPATYL	Non_withdrawal_event	Female	3	2.97991	-2.04214	0.00830587	1.2021	2.97991	1.00669	1.00674	1.00679	0	NA	Inf	Inf	3	11002902	11077090	11002899	11077087	0	11002899	74188
SILICON	Non_withdrawal_event	Female	3	2.97991	-2.04214	0.00830587	1.2021	2.97991	1.00669	1.00674	1.00679	0	NA	Inf	Inf	3	11002902	11077090	11002899	11077087	0	11002899	74188
TROZOCINA	Non_withdrawal_event	Female	3	2.97991	-2.04214	0.00830587	1.2021	2.97991	1.00669	1.00674	1.00679	0	NA	Inf	Inf	3	11002902	11077090	11002899	11077087	0	11002899	74188
VISCUM ALBUM FRUITING TOP	Non_withdrawal_event	Female	3	2.97991	-2.04214	0.00830587	1.2021	2.97991	1.00669	1.00674	1.00679	0	NA	Inf	Inf	3	11002902	11077090	11002899	11077087	0	11002899	74188
VITAMIN K ANTAGONIST	Non_withdrawal_event	Female	3	2.97991	-2.04214	0.00830587	1.2021	2.97991	1.00669	1.00674	1.00679	0	NA	Inf	Inf	3	11002902	11077090	11002899	11077087	0	11002899	74188
ANTISMOKING AGENTS	Non_withdrawal_event	Female	3	2.97991	-2.04214	0.00830587	1.2021	2.97991	1.00669	1.00674	1.00679	0	NA	Inf	Inf	3	11002902	11077090	11002899	11077087	0	11002899	74188
GIMERACIL	Non_withdrawal_event	Female	3	2.97991	-2.04214	0.00830587	1.2021	2.97991	1.00669	1.00674	1.00679	0	NA	Inf	Inf	3	11002902	11077090	11002899	11077087	0	11002899	74188
INFLUENZA VIRUS ACALIFORNIA_/2009 X-179A ANTIGEN (FORMALDEHYDE INACTIVATED)_INFLUENZA A VIRUS A/TEXAS/50/2012 X-223A (H3N2) ANTIGEN (FORMALDEHYDE INACTIVATED)\INFLUENZA B VIRUS B/BRISBANE/60/2008 ANTIGEN (FORMALDEHYDE INACTIVATED)\INFLUENZA B VIRUS B/MASSACHUSETTS/2/2012 ANTIGEN (FORMALDE	Non_withdrawal_event	Female	3	2.97991	-2.04214	0.00830587	1.2021	2.97991	1.00669	1.00674	1.00679	0	NA	Inf	Inf	3	11002902	11077090	11002899	11077087	0	11002899	74188
ASPARA	Non_withdrawal_event	Female	3	2.97991	-2.04214	0.00830587	1.2021	2.97991	1.00669	1.00674	1.00679	0	NA	Inf	Inf	3	11002902	11077090	11002899	11077087	0	11002899	74188
AZORGA	Non_withdrawal_event	Female	3	2.97991	-2.04214	0.00830587	1.2021	2.97991	1.00669	1.00674	1.00679	0	NA	Inf	Inf	3	11002902	11077090	11002899	11077087	0	11002899	74188
CAFEDRINE HYDROCHLORIDETHEODRENALINE	Non_withdrawal_event	Female	3	2.97991	-2.04214	0.00830587	1.2021	2.97991	1.00669	1.00674	1.00679	0	NA	Inf	Inf	3	11002902	11077090	11002899	11077087	0	11002899	74188
CELECOXIB_IBUPROFEN	Non_withdrawal_event	Female	3	2.97991	-2.04214	0.00830587	1.2021	2.97991	1.00669	1.00674	1.00679	0	NA	Inf	Inf	3	11002902	11077090	11002899	11077087	0	11002899	74188
COZAAR COMPRIM? PELLICUL?	Non_withdrawal_event	Female	3	2.97991	-2.04214	0.00830587	1.2021	2.97991	1.00669	1.00674	1.00679	0	NA	Inf	Inf	3	11002902	11077090	11002899	11077087	0	11002899	74188
CYANOCOBALAMINFOLIC ACID_PYRIDOXINE	Non_withdrawal_event	Female	3	2.97991	-2.04214	0.00830587	1.2021	2.97991	1.00669	1.00674	1.00679	0	NA	Inf	Inf	3	11002902	11077090	11002899	11077087	0	11002899	74188
DESIPRAMIDE	Non_withdrawal_event	Female	3	2.97991	-2.04214	0.00830587	1.2021	2.97991	1.00669	1.00674	1.00679	0	NA	Inf	Inf	3	11002902	11077090	11002899	11077087	0	11002899	74188
DEXTROSEPOTASSIUM_CHLORIDE\SODIUM	Non_withdrawal_event	Female	3	2.97991	-2.04214	0.00830587	1.2021	2.97991	1.00669	1.00674	1.00679	0	NA	Inf	Inf	3	11002902	11077090	11002899	11077087	0	11002899	74188
DIANBEN	Non_withdrawal_event	Female	3	2.97991	-2.04214	0.00830587	1.2021	2.97991	1.00669	1.00674	1.00679	0	NA	Inf	Inf	3	11002902	11077090	11002899	11077087	0	11002899	74188
DIANEAL PD, PERITONEAL DIALYSIS_ DEXTROSE ^BAXTER	Non_withdrawal_event	Female	3	2.97991	-2.04214	0.00830587	1.2021	2.97991	1.00669	1.00674	1.00679	0	NA	Inf	Inf	3	11002902	11077090	11002899	11077087	0	11002899	74188
FRUCTOSEGLYCERIN_	Non_withdrawal_event	Female	3	2.97991	-2.04214	0.00830587	1.2021	2.97991	1.00669	1.00674	1.00679	0	NA	Inf	Inf	3	11002902	11077090	11002899	11077087	0	11002899	74188
LASILACTON	Non_withdrawal_event	Female	3	2.97991	-2.04214	0.00830587	1.2021	2.97991	1.00669	1.00674	1.00679	0	NA	Inf	Inf	3	11002902	11077090	11002899	11077087	0	11002899	74188
LEVOMEFOLATE CALCIUMMETHYLCOBALAMIN_PYRIDOXAL ANHYDROUS	Non_withdrawal_event	Female	3	2.97991	-2.04214	0.00830587	1.2021	2.97991	1.00669	1.00674	1.00679	0	NA	Inf	Inf	3	11002902	11077090	11002899	11077087	0	11002899	74188
LIPEX	Non_withdrawal_event	Female	3	2.97991	-2.04214	0.00830587	1.2021	2.97991	1.00669	1.00674	1.00679	0	NA	Inf	Inf	3	11002902	11077090	11002899	11077087	0	11002899	74188
LISTERINE ANTISEPTIC	Non_withdrawal_event	Female	3	2.97991	-2.04214	0.00830587	1.2021	2.97991	1.00669	1.00674	1.00679	0	NA	Inf	Inf	3	11002902	11077090	11002899	11077087	0	11002899	74188
MELBIN_	Non_withdrawal_event	Female	3	2.97991	-2.04214	0.00830587	1.2021	2.97991	1.00669	1.00674	1.00679	0	NA	Inf	Inf	3	11002902	11077090	11002899	11077087	0	11002899	74188
OXALIPATIN	Non_withdrawal_event	Female	3	2.97991	-2.04214	0.00830587	1.2021	2.97991	1.00669	1.00674	1.00679	0	NA	Inf	Inf	3	11002902	11077090	11002899	11077087	0	11002899	74188
PREDISONE	Non_withdrawal_event	Female	3	2.97991	-2.04214	0.00830587	1.2021	2.97991	1.00669	1.00674	1.00679	0	NA	Inf	Inf	3	11002902	11077090	11002899	11077087	0	11002899	74188
PROACTIV ADVANCED BLEMISH TREATMENT	Non_withdrawal_event	Female	3	2.97991	-2.04214	0.00830587	1.2021	2.97991	1.00669	1.00674	1.00679	0	NA	Inf	Inf	3	11002902	11077090	11002899	11077087	0	11002899	74188
PROTEIN HYDROLYSATE	Non_withdrawal_event	Female	3	2.97991	-2.04214	0.00830587	1.2021	2.97991	1.00669	1.00674	1.00679	0	NA	Inf	Inf	3	11002902	11077090	11002899	11077087	0	11002899	74188
RELIFEX	Non_withdrawal_event	Female	3	2.97991	-2.04214	0.00830587	1.2021	2.97991	1.00669	1.00674	1.00679	0	NA	Inf	Inf	3	11002902	11077090	11002899	11077087	0	11002899	74188
THYMOPENTIN	Non_withdrawal_event	Female	3	2.97991	-2.04214	0.00830587	1.2021	2.97991	1.00669	1.00674	1.00679	0	NA	Inf	Inf	3	11002902	11077090	11002899	11077087	0	11002899	74188
TRIMONIL	Non_withdrawal_event	Female	3	2.97991	-2.04214	0.00830587	1.2021	2.97991	1.00669	1.00674	1.00679	0	NA	Inf	Inf	3	11002902	11077090	11002899	11077087	0	11002899	74188
WINTOMYLON	Non_withdrawal_event	Female	3	2.97991	-2.04214	0.00830587	1.2021	2.97991	1.00669	1.00674	1.00679	0	NA	Inf	Inf	3	11002902	11077090	11002899	11077087	0	11002899	74188
CHLORHEXIDINE GLUCONATECHLOROBUTANOL	Non_withdrawal_event	Female	3	2.97991	-2.04214	0.00830587	1.2021	2.97991	1.00669	1.00674	1.00679	0	NA	Inf	Inf	3	11002902	11077090	11002899	11077087	0	11002899	74188
COPPERTONE KIDS TEAR FREE LOTION SPF	Non_withdrawal_event	Female	3	2.97991	-2.04214	0.00830587	1.2021	2.97991	1.00669	1.00674	1.00679	0	NA	Inf	Inf	3	11002902	11077090	11002899	11077087	0	11002899	74188
FLEXBUMIN	Non_withdrawal_event	Female	3	2.97991	-2.04214	0.00830587	1.2021	2.97991	1.00669	1.00674	1.00679	0	NA	Inf	Inf	3	11002902	11077090	11002899	11077087	0	11002899	74188
HERBAL MEDICINES	Non_withdrawal_event	Female	3	2.97991	-2.04214	0.00830587	1.2021	2.97991	1.00669	1.00674	1.00679	0	NA	Inf	Inf	3	11002902	11077090	11002899	11077087	0	11002899	74188
MINERALSPROBIOTICS_VITAMINS	Non_withdrawal_event	Female	3	2.97991	-2.04214	0.00830587	1.2021	2.97991	1.00669	1.00674	1.00679	0	NA	Inf	Inf	3	11002902	11077090	11002899	11077087	0	11002899	74188
ONEA- ESSENTIAL	Non_withdrawal_event	Female	3	2.97991	-2.04214	0.00830587	1.2021	2.97991	1.00669	1.00674	1.00679	0	NA	Inf	Inf	3	11002902	11077090	11002899	11077087	0	11002899	74188
OXALIPLATIN_	Non_withdrawal_event	Female	3	2.97991	-2.04214	0.00830587	1.2021	2.97991	1.00669	1.00674	1.00679	0	NA	Inf	Inf	3	11002902	11077090	11002899	11077087	0	11002899	74188
TUMOR NECROSIS FACTOR ALPHA INHIB	Non_withdrawal_event	Female	3	2.97991	-2.04214	0.00830587	1.2021	2.97991	1.00669	1.00674	1.00679	0	NA	Inf	Inf	3	11002902	11077090	11002899	11077087	0	11002899	74188
VITRASERT	Non_withdrawal_event	Female	3	2.97991	-2.04214	0.00830587	1.2021	2.97991	1.00669	1.00674	1.00679	0	NA	Inf	Inf	3	11002902	11077090	11002899	11077087	0	11002899	74188
ACETAMINOPHENDEXTROMETHORPHAN_DIPHENHYDRAMINE \PHENYLEPHRINE HYDROCHLORIDE	Non_withdrawal_event	Female	3	2.97991	-2.04214	0.00830587	1.2021	2.97991	1.00669	1.00674	1.00679	0	NA	Inf	Inf	3	11002902	11077090	11002899	11077087	0	11002899	74188
ALANINEARGININE_ASPARTIC ACID\CYSTEINE \GLUTAMIC ACID\GLYCINE\HISTIDINE\ISOLEUCINE\LEUCINE\ \METHIONINE\N-ACETYL-TYROSINE\PHENYLALANINE\PROLINE\SERINE\TAURINE\THREONINE\TRYPTOPHAN\TYROSINE\VALINE	Non_withdrawal_event	Female	3	2.97991	-2.04214	0.00830587	1.2021	2.97991	1.00669	1.00674	1.00679	0	NA	Inf	Inf	3	11002902	11077090	11002899	11077087	0	11002899	74188
AMLODIPINE_ATENOLOL	Non_withdrawal_event	Female	3	2.97991	-2.04214	0.00830587	1.2021	2.97991	1.00669	1.00674	1.00679	0	NA	Inf	Inf	3	11002902	11077090	11002899	11077087	0	11002899	74188
ARM_HAMMER BAKING SODA	Non_withdrawal_event	Female	3	2.97991	-2.04214	0.00830587	1.2021	2.97991	1.00669	1.00674	1.00679	0	NA	Inf	Inf	3	11002902	11077090	11002899	11077087	0	11002899	74188
ASPIRINSODIUM	Non_withdrawal_event	Female	3	2.97991	-2.04214	0.00830587	1.2021	2.97991	1.00669	1.00674	1.00679	0	NA	Inf	Inf	3	11002902	11077090	11002899	11077087	0	11002899	74188
BRENTUXIMAB VEDOLIN	Non_withdrawal_event	Female	3	2.97991	-2.04214	0.00830587	1.2021	2.97991	1.00669	1.00674	1.00679	0	NA	Inf	Inf	3	11002902	11077090	11002899	11077087	0	11002899	74188
CHLORODEOXYADENOSINE	Non_withdrawal_event	Female	3	2.97991	-2.04214	0.00830587	1.2021	2.97991	1.00669	1.00674	1.00679	0	NA	Inf	Inf	3	11002902	11077090	11002899	11077087	0	11002899	74188
CHLORPHENTERMINE	Non_withdrawal_event	Female	3	2.97991	-2.04214	0.00830587	1.2021	2.97991	1.00669	1.00674	1.00679	0	NA	Inf	Inf	3	11002902	11077090	11002899	11077087	0	11002899	74188
CHOLINE MAGNESIUM TRISALICYLATE	Non_withdrawal_event	Female	3	2.97991	-2.04214	0.00830587	1.2021	2.97991	1.00669	1.00674	1.00679	0	NA	Inf	Inf	3	11002902	11077090	11002899	11077087	0	11002899	74188
EMLA CREME	Non_withdrawal_event	Female	3	2.97991	-2.04214	0.00830587	1.2021	2.97991	1.00669	1.00674	1.00679	0	NA	Inf	Inf	3	11002902	11077090	11002899	11077087	0	11002899	74188
FERROUS BISGLYCINATE	Non_withdrawal_event	Female	3	2.97991	-2.04214	0.00830587	1.2021	2.97991	1.00669	1.00674	1.00679	0	NA	Inf	Inf	3	11002902	11077090	11002899	11077087	0	11002899	74188
FLAMMAZINE	Non_withdrawal_event	Female	3	2.97991	-2.04214	0.00830587	1.2021	2.97991	1.00669	1.00674	1.00679	0	NA	Inf	Inf	3	11002902	11077090	11002899	11077087	0	11002899	74188
FLUORIDESTANNOUS FLUORIDE	Non_withdrawal_event	Female	3	2.97991	-2.04214	0.00830587	1.2021	2.97991	1.00669	1.00674	1.00679	0	NA	Inf	Inf	3	11002902	11077090	11002899	11077087	0	11002899	74188
GANIREST	Non_withdrawal_event	Female	3	2.97991	-2.04214	0.00830587	1.2021	2.97991	1.00669	1.00674	1.00679	0	NA	Inf	Inf	3	11002902	11077090	11002899	11077087	0	11002899	74188
GEMCITABINE COMPARATOR COMPGEM_	Non_withdrawal_event	Female	3	2.97991	-2.04214	0.00830587	1.2021	2.97991	1.00669	1.00674	1.00679	0	NA	Inf	Inf	3	11002902	11077090	11002899	11077087	0	11002899	74188
HYDROCHLOROTHIAZIDEMOEXIPRIL	Non_withdrawal_event	Female	3	2.97991	-2.04214	0.00830587	1.2021	2.97991	1.00669	1.00674	1.00679	0	NA	Inf	Inf	3	11002902	11077090	11002899	11077087	0	11002899	74188
KWELL	Non_withdrawal_event	Female	3	2.97991	-2.04214	0.00830587	1.2021	2.97991	1.00669	1.00674	1.00679	0	NA	Inf	Inf	3	11002902	11077090	11002899	11077087	0	11002899	74188
LINDANE SHAMPOO %	Non_withdrawal_event	Female	3	2.97991	-2.04214	0.00830587	1.2021	2.97991	1.00669	1.00674	1.00679	0	NA	Inf	Inf	3	11002902	11077090	11002899	11077087	0	11002899	74188
METROPOLOL	Non_withdrawal_event	Female	3	2.97991	-2.04214	0.00830587	1.2021	2.97991	1.00669	1.00674	1.00679	0	NA	Inf	Inf	3	11002902	11077090	11002899	11077087	0	11002899	74188
NEOSYNEPHRINOL	Non_withdrawal_event	Female	3	2.97991	-2.04214	0.00830587	1.2021	2.97991	1.00669	1.00674	1.00679	0	NA	Inf	Inf	3	11002902	11077090	11002899	11077087	0	11002899	74188
NOVORAPID PENFILL INSULIN ASPART) SOLUT	Non_withdrawal_event	Female	3	2.97991	-2.04214	0.00830587	1.2021	2.97991	1.00669	1.00674	1.00679	0	NA	Inf	Inf	3	11002902	11077090	11002899	11077087	0	11002899	74188
NS	Non_withdrawal_event	Female	3	2.97991	-2.04214	0.00830587	1.2021	2.97991	1.00669	1.00674	1.00679	0	NA	Inf	Inf	3	11002902	11077090	11002899	11077087	0	11002899	74188
OTRIVINE ADULT MEASURED DOSE SINUSITIS SPRAY	Non_withdrawal_event	Female	3	2.97991	-2.04214	0.00830587	1.2021	2.97991	1.00669	1.00674	1.00679	0	NA	Inf	Inf	3	11002902	11077090	11002899	11077087	0	11002899	74188
PHENETICILLIN	Non_withdrawal_event	Female	3	2.97991	-2.04214	0.00830587	1.2021	2.97991	1.00669	1.00674	1.00679	0	NA	Inf	Inf	3	11002902	11077090	11002899	11077087	0	11002899	74188
PRISMASOL BGK 20	Non_withdrawal_event	Female	3	2.97991	-2.04214	0.00830587	1.2021	2.97991	1.00669	1.00674	1.00679	0	NA	Inf	Inf	3	11002902	11077090	11002899	11077087	0	11002899	74188
RESTEX	Non_withdrawal_event	Female	3	2.97991	-2.04214	0.00830587	1.2021	2.97991	1.00669	1.00674	1.00679	0	NA	Inf	Inf	3	11002902	11077090	11002899	11077087	0	11002899	74188
SPECTRACEF TABELTS	Non_withdrawal_event	Female	3	2.97991	-2.04214	0.00830587	1.2021	2.97991	1.00669	1.00674	1.00679	0	NA	Inf	Inf	3	11002902	11077090	11002899	11077087	0	11002899	74188
UCERIS	Non_withdrawal_event	Female	3	2.97991	-2.04214	0.00830587	1.2021	2.97991	1.00669	1.00674	1.00679	0	NA	Inf	Inf	3	11002902	11077090	11002899	11077087	0	11002899	74188
VICTRELISCAPSULE	Non_withdrawal_event	Female	3	2.97991	-2.04214	0.00830587	1.2021	2.97991	1.00669	1.00674	1.00679	0	NA	Inf	Inf	3	11002902	11077090	11002899	11077087	0	11002899	74188
VOCADO	Non_withdrawal_event	Female	3	2.97991	-2.04214	0.00830587	1.2021	2.97991	1.00669	1.00674	1.00679	0	NA	Inf	Inf	3	11002902	11077090	11002899	11077087	0	11002899	74188
ZZZQUIL NIGHTIME SLEEPAID	Non_withdrawal_event	Female	3	2.97991	-2.04214	0.00830587	1.2021	2.97991	1.00669	1.00674	1.00679	0	NA	Inf	Inf	3	11002902	11077090	11002899	11077087	0	11002899	74188
ACETAMINOPHENCODEINE_IBUPROFEN	Non_withdrawal_event	Female	3	2.97991	-2.04214	0.00830587	1.2021	2.97991	1.00669	1.00674	1.00679	0	NA	Inf	Inf	3	11002902	11077090	11002899	11077087	0	11002899	74188
AMINO ACIDSCARBOHYDRATES_ELECTROLYTES \VITAMINS	Non_withdrawal_event	Female	3	2.97991	-2.04214	0.00830587	1.2021	2.97991	1.00669	1.00674	1.00679	0	NA	Inf	Inf	3	11002902	11077090	11002899	11077087	0	11002899	74188
AMPHOTERICIN B_CHOLESTEROL_DISTEAROYLPHOSPHATIDYLGLYCEROL_	Non_withdrawal_event	Female	3	2.97991	-2.04214	0.00830587	1.2021	2.97991	1.00669	1.00674	1.00679	0	NA	Inf	Inf	3	11002902	11077090	11002899	11077087	0	11002899	74188
DEXTROSEPOTASSIUM	Non_withdrawal_event	Female	3	2.97991	-2.04214	0.00830587	1.2021	2.97991	1.00669	1.00674	1.00679	0	NA	Inf	Inf	3	11002902	11077090	11002899	11077087	0	11002899	74188
IODIZED OIL	Non_withdrawal_event	Female	3	2.97991	-2.04214	0.00830587	1.2021	2.97991	1.00669	1.00674	1.00679	0	NA	Inf	Inf	3	11002902	11077090	11002899	11077087	0	11002899	74188
LOTRIMIN AF ATHLETES FOOT	Non_withdrawal_event	Female	3	2.97991	-2.04214	0.00830587	1.2021	2.97991	1.00669	1.00674	1.00679	0	NA	Inf	Inf	3	11002902	11077090	11002899	11077087	0	11002899	74188
PSEUDOEPHEDRINETRIPROLIDINE	Non_withdrawal_event	Female	3	2.97991	-2.04214	0.00830587	1.2021	2.97991	1.00669	1.00674	1.00679	0	NA	Inf	Inf	3	11002902	11077090	11002899	11077087	0	11002899	74188
SOTOLOL	Non_withdrawal_event	Female	3	2.97991	-2.04214	0.00830587	1.2021	2.97991	1.00669	1.00674	1.00679	0	NA	Inf	Inf	3	11002902	11077090	11002899	11077087	0	11002899	74188
STRUCTUM	Non_withdrawal_event	Female	3	2.97991	-2.04214	0.00830587	1.2021	2.97991	1.00669	1.00674	1.00679	0	NA	Inf	Inf	3	11002902	11077090	11002899	11077087	0	11002899	74188
SULCONAZOLE	Non_withdrawal_event	Female	3	2.97991	-2.04214	0.00830587	1.2021	2.97991	1.00669	1.00674	1.00679	0	NA	Inf	Inf	3	11002902	11077090	11002899	11077087	0	11002899	74188
ABSENOR	Non_withdrawal_event	Female	3	2.97991	-2.04214	0.00830587	1.2021	2.97991	1.00669	1.00674	1.00679	0	NA	Inf	Inf	3	11002902	11077090	11002899	11077087	0	11002899	74188
ACTIVATED CHARCOALIRON_	Non_withdrawal_event	Female	3	2.97991	-2.04214	0.00830587	1.2021	2.97991	1.00669	1.00674	1.00679	0	NA	Inf	Inf	3	11002902	11077090	11002899	11077087	0	11002899	74188
ADRENOCORTICOTROPIC	Non_withdrawal_event	Female	3	2.97991	-2.04214	0.00830587	1.2021	2.97991	1.00669	1.00674	1.00679	0	NA	Inf	Inf	3	11002902	11077090	11002899	11077087	0	11002899	74188
AERIUS KIDS	Non_withdrawal_event	Female	3	2.97991	-2.04214	0.00830587	1.2021	2.97991	1.00669	1.00674	1.00679	0	NA	Inf	Inf	3	11002902	11077090	11002899	11077087	0	11002899	74188
ALANINEARGININE_CYSTEINE \GLYCINE\HISTIDINE\ISOLEUCINE\LEUCINE\ \METHIONINE\PHENYLALANINE\PROLINE\SERINE\THREONINE\TRYPTOPHAN\VALINE	Non_withdrawal_event	Female	3	2.97991	-2.04214	0.00830587	1.2021	2.97991	1.00669	1.00674	1.00679	0	NA	Inf	Inf	3	11002902	11077090	11002899	11077087	0	11002899	74188
ALDACTACINE	Non_withdrawal_event	Female	3	2.97991	-2.04214	0.00830587	1.2021	2.97991	1.00669	1.00674	1.00679	0	NA	Inf	Inf	3	11002902	11077090	11002899	11077087	0	11002899	74188
ALDAZIDA	Non_withdrawal_event	Female	3	2.97991	-2.04214	0.00830587	1.2021	2.97991	1.00669	1.00674	1.00679	0	NA	Inf	Inf	3	11002902	11077090	11002899	11077087	0	11002899	74188
ALENDRONATE SODIUMCALCIUM_CHOLECALCIFEROL	Non_withdrawal_event	Female	3	2.97991	-2.04214	0.00830587	1.2021	2.97991	1.00669	1.00674	1.00679	0	NA	Inf	Inf	3	11002902	11077090	11002899	11077087	0	11002899	74188
ALGIFOR	Non_withdrawal_event	Female	3	2.97991	-2.04214	0.00830587	1.2021	2.97991	1.00669	1.00674	1.00679	0	NA	Inf	Inf	3	11002902	11077090	11002899	11077087	0	11002899	74188
ALGLUCERASE	Non_withdrawal_event	Female	3	2.97991	-2.04214	0.00830587	1.2021	2.97991	1.00669	1.00674	1.00679	0	NA	Inf	Inf	3	11002902	11077090	11002899	11077087	0	11002899	74188
ALKASELTZER LEMON LIME	Non_withdrawal_event	Female	3	2.97991	-2.04214	0.00830587	1.2021	2.97991	1.00669	1.00674	1.00679	0	NA	Inf	Inf	3	11002902	11077090	11002899	11077087	0	11002899	74188
ALTEPLASE GENETECH	Non_withdrawal_event	Female	3	2.97991	-2.04214	0.00830587	1.2021	2.97991	1.00669	1.00674	1.00679	0	NA	Inf	Inf	3	11002902	11077090	11002899	11077087	0	11002899	74188
AMARANTHUS RETROFLEXUS POLLEN	Non_withdrawal_event	Female	3	2.97991	-2.04214	0.00830587	1.2021	2.97991	1.00669	1.00674	1.00679	0	NA	Inf	Inf	3	11002902	11077090	11002899	11077087	0	11002899	74188
AMPHOCIN	Non_withdrawal_event	Female	3	2.97991	-2.04214	0.00830587	1.2021	2.97991	1.00669	1.00674	1.00679	0	NA	Inf	Inf	3	11002902	11077090	11002899	11077087	0	11002899	74188
ANGIOTENSIN RECEPTOR BLOCKERS	Non_withdrawal_event	Female	3	2.97991	-2.04214	0.00830587	1.2021	2.97991	1.00669	1.00674	1.00679	0	NA	Inf	Inf	3	11002902	11077090	11002899	11077087	0	11002899	74188
ANGIOTENSINCONVERTING ENZYME INHIBITORS	Non_withdrawal_event	Female	3	2.97991	-2.04214	0.00830587	1.2021	2.97991	1.00669	1.00674	1.00679	0	NA	Inf	Inf	3	11002902	11077090	11002899	11077087	0	11002899	74188
ANTIARRHYTHMICS CLASS_III	Non_withdrawal_event	Female	3	2.97991	-2.04214	0.00830587	1.2021	2.97991	1.00669	1.00674	1.00679	0	NA	Inf	Inf	3	11002902	11077090	11002899	11077087	0	11002899	74188
ANTIDEPRESSANT MEDICATION	Non_withdrawal_event	Female	3	2.97991	-2.04214	0.00830587	1.2021	2.97991	1.00669	1.00674	1.00679	0	NA	Inf	Inf	3	11002902	11077090	11002899	11077087	0	11002899	74188
ANTIDIARRHEAL MEDICATION	Non_withdrawal_event	Female	3	2.97991	-2.04214	0.00830587	1.2021	2.97991	1.00669	1.00674	1.00679	0	NA	Inf	Inf	3	11002902	11077090	11002899	11077087	0	11002899	74188
ANTIMALARIALS	Non_withdrawal_event	Female	3	2.97991	-2.04214	0.00830587	1.2021	2.97991	1.00669	1.00674	1.00679	0	NA	Inf	Inf	3	11002902	11077090	11002899	11077087	0	11002899	74188
ANTIPYRETICS ANALGESICS_ANTI-INFLAMMATORY AGENTS	Non_withdrawal_event	Female	3	2.97991	-2.04214	0.00830587	1.2021	2.97991	1.00669	1.00674	1.00679	0	NA	Inf	Inf	3	11002902	11077090	11002899	11077087	0	11002899	74188
ANTIPYRINE	Non_withdrawal_event	Female	3	2.97991	-2.04214	0.00830587	1.2021	2.97991	1.00669	1.00674	1.00679	0	NA	Inf	Inf	3	11002902	11077090	11002899	11077087	0	11002899	74188
ARMOUR THYROID GRAIN	Non_withdrawal_event	Female	3	2.97991	-2.04214	0.00830587	1.2021	2.97991	1.00669	1.00674	1.00679	0	NA	Inf	Inf	3	11002902	11077090	11002899	11077087	0	11002899	74188
ASPIRINPENTAZOCINE	Non_withdrawal_event	Female	3	2.97991	-2.04214	0.00830587	1.2021	2.97991	1.00669	1.00674	1.00679	0	NA	Inf	Inf	3	11002902	11077090	11002899	11077087	0	11002899	74188
ATELVIA WARNER CHILCOTT	Non_withdrawal_event	Female	3	2.97991	-2.04214	0.00830587	1.2021	2.97991	1.00669	1.00674	1.00679	0	NA	Inf	Inf	3	11002902	11077090	11002899	11077087	0	11002899	74188
ATLANSIL	Non_withdrawal_event	Female	3	2.97991	-2.04214	0.00830587	1.2021	2.97991	1.00669	1.00674	1.00679	0	NA	Inf	Inf	3	11002902	11077090	11002899	11077087	0	11002899	74188
AZITHROMYCIN HEMIETHANOLATE	Non_withdrawal_event	Female	3	2.97991	-2.04214	0.00830587	1.2021	2.97991	1.00669	1.00674	1.00679	0	NA	Inf	Inf	3	11002902	11077090	11002899	11077087	0	11002899	74188
AZULFIDINEEN	Non_withdrawal_event	Female	3	2.97991	-2.04214	0.00830587	1.2021	2.97991	1.00669	1.00674	1.00679	0	NA	Inf	Inf	3	11002902	11077090	11002899	11077087	0	11002899	74188
BACITRACIN_BACITRACIN ZINC	Non_withdrawal_event	Female	3	2.97991	-2.04214	0.00830587	1.2021	2.97991	1.00669	1.00674	1.00679	0	NA	Inf	Inf	3	11002902	11077090	11002899	11077087	0	11002899	74188
BAKLOFEN	Non_withdrawal_event	Female	3	2.97991	-2.04214	0.00830587	1.2021	2.97991	1.00669	1.00674	1.00679	0	NA	Inf	Inf	3	11002902	11077090	11002899	11077087	0	11002899	74188
BAYER MIGRAINE FORMULA	Non_withdrawal_event	Female	3	2.97991	-2.04214	0.00830587	1.2021	2.97991	1.00669	1.00674	1.00679	0	NA	Inf	Inf	3	11002902	11077090	11002899	11077087	0	11002899	74188
BELLADONNA ALKALOIDS_PHENOBARBITAL	Non_withdrawal_event	Female	3	2.97991	-2.04214	0.00830587	1.2021	2.97991	1.00669	1.00674	1.00679	0	NA	Inf	Inf	3	11002902	11077090	11002899	11077087	0	11002899	74188
BELOCZOK MITE	Non_withdrawal_event	Female	3	2.97991	-2.04214	0.00830587	1.2021	2.97991	1.00669	1.00674	1.00679	0	NA	Inf	Inf	3	11002902	11077090	11002899	11077087	0	11002899	74188
BENZENE	Non_withdrawal_event	Female	3	2.97991	-2.04214	0.00830587	1.2021	2.97991	1.00669	1.00674	1.00679	0	NA	Inf	Inf	3	11002902	11077090	11002899	11077087	0	11002899	74188
BENZOYL PEROXIDE BENZOYL PEROXIDE)	Non_withdrawal_event	Female	3	2.97991	-2.04214	0.00830587	1.2021	2.97991	1.00669	1.00674	1.00679	0	NA	Inf	Inf	3	11002902	11077090	11002899	11077087	0	11002899	74188
BENZOYL PEROXIDE RESORCINOL AND SULFUR OR SALICYLIC ACID	Non_withdrawal_event	Female	3	2.97991	-2.04214	0.00830587	1.2021	2.97991	1.00669	1.00674	1.00679	0	NA	Inf	Inf	3	11002902	11077090	11002899	11077087	0	11002899	74188
BERIATE P	Non_withdrawal_event	Female	3	2.97991	-2.04214	0.00830587	1.2021	2.97991	1.00669	1.00674	1.00679	0	NA	Inf	Inf	3	11002902	11077090	11002899	11077087	0	11002899	74188
BI PROFENID	Non_withdrawal_event	Female	3	2.97991	-2.04214	0.00830587	1.2021	2.97991	1.00669	1.00674	1.00679	0	NA	Inf	Inf	3	11002902	11077090	11002899	11077087	0	11002899	74188
BIAXIN FILMTABS	Non_withdrawal_event	Female	3	2.97991	-2.04214	0.00830587	1.2021	2.97991	1.00669	1.00674	1.00679	0	NA	Inf	Inf	3	11002902	11077090	11002899	11077087	0	11002899	74188
BLINDED COBIMETINIB	Non_withdrawal_event	Female	3	2.97991	-2.04214	0.00830587	1.2021	2.97991	1.00669	1.00674	1.00679	0	NA	Inf	Inf	3	11002902	11077090	11002899	11077087	0	11002899	74188
BLINDED RISEDRONIC ACID	Non_withdrawal_event	Female	3	2.97991	-2.04214	0.00830587	1.2021	2.97991	1.00669	1.00674	1.00679	0	NA	Inf	Inf	3	11002902	11077090	11002899	11077087	0	11002899	74188
BLUE (METHYLENE BLUE)_	Non_withdrawal_event	Female	3	2.97991	-2.04214	0.00830587	1.2021	2.97991	1.00669	1.00674	1.00679	0	NA	Inf	Inf	3	11002902	11077090	11002899	11077087	0	11002899	74188
BOVINE THROMBIN	Non_withdrawal_event	Female	3	2.97991	-2.04214	0.00830587	1.2021	2.97991	1.00669	1.00674	1.00679	0	NA	Inf	Inf	3	11002902	11077090	11002899	11077087	0	11002899	74188
BRIMONIDINE %	Non_withdrawal_event	Female	3	2.97991	-2.04214	0.00830587	1.2021	2.97991	1.00669	1.00674	1.00679	0	NA	Inf	Inf	3	11002902	11077090	11002899	11077087	0	11002899	74188
CALCICHEWD	Non_withdrawal_event	Female	3	2.97991	-2.04214	0.00830587	1.2021	2.97991	1.00669	1.00674	1.00679	0	NA	Inf	Inf	3	11002902	11077090	11002899	11077087	0	11002899	74188
CALCIUMCHOLECALCIFEROL_MAGNESIUM\ZINC	Non_withdrawal_event	Female	3	2.97991	-2.04214	0.00830587	1.2021	2.97991	1.00669	1.00674	1.00679	0	NA	Inf	Inf	3	11002902	11077090	11002899	11077087	0	11002899	74188
CAPZASIN NOMESS OZ	Non_withdrawal_event	Female	3	2.97991	-2.04214	0.00830587	1.2021	2.97991	1.00669	1.00674	1.00679	0	NA	Inf	Inf	3	11002902	11077090	11002899	11077087	0	11002899	74188
CARBOLITH	Non_withdrawal_event	Female	3	2.97991	-2.04214	0.00830587	1.2021	2.97991	1.00669	1.00674	1.00679	0	NA	Inf	Inf	3	11002902	11077090	11002899	11077087	0	11002899	74188
CATRIDECACOG	Non_withdrawal_event	Female	3	2.97991	-2.04214	0.00830587	1.2021	2.97991	1.00669	1.00674	1.00679	0	NA	Inf	Inf	3	11002902	11077090	11002899	11077087	0	11002899	74188
CEFTAZIDINE	Non_withdrawal_event	Female	3	2.97991	-2.04214	0.00830587	1.2021	2.97991	1.00669	1.00674	1.00679	0	NA	Inf	Inf	3	11002902	11077090	11002899	11077087	0	11002899	74188
CELESTAN BIPHASE	Non_withdrawal_event	Female	3	2.97991	-2.04214	0.00830587	1.2021	2.97991	1.00669	1.00674	1.00679	0	NA	Inf	Inf	3	11002902	11077090	11002899	11077087	0	11002899	74188
CENTRUM SILVER ADULTS_	Non_withdrawal_event	Female	3	2.97991	-2.04214	0.00830587	1.2021	2.97991	1.00669	1.00674	1.00679	0	NA	Inf	Inf	3	11002902	11077090	11002899	11077087	0	11002899	74188
CERTOLIZUAMB PEGOL	Non_withdrawal_event	Female	3	2.97991	-2.04214	0.00830587	1.2021	2.97991	1.00669	1.00674	1.00679	0	NA	Inf	Inf	3	11002902	11077090	11002899	11077087	0	11002899	74188
CERTOLIZUMAB PEFOL	Non_withdrawal_event	Female	3	2.97991	-2.04214	0.00830587	1.2021	2.97991	1.00669	1.00674	1.00679	0	NA	Inf	Inf	3	11002902	11077090	11002899	11077087	0	11002899	74188
CETAPHIL GENTLE SKIN CLEANSER	Non_withdrawal_event	Female	3	2.97991	-2.04214	0.00830587	1.2021	2.97991	1.00669	1.00674	1.00679	0	NA	Inf	Inf	3	11002902	11077090	11002899	11077087	0	11002899	74188
CHLORAPREP SINGLE SWABSTICK	Non_withdrawal_event	Female	3	2.97991	-2.04214	0.00830587	1.2021	2.97991	1.00669	1.00674	1.00679	0	NA	Inf	Inf	3	11002902	11077090	11002899	11077087	0	11002899	74188
CHLORPHENIRAMINE MALEATEPHENYLPROPANOLAMINE	Non_withdrawal_event	Female	3	2.97991	-2.04214	0.00830587	1.2021	2.97991	1.00669	1.00674	1.00679	0	NA	Inf	Inf	3	11002902	11077090	11002899	11077087	0	11002899	74188
CHOLESTYRAMINE_ASPARTAME	Non_withdrawal_event	Female	3	2.97991	-2.04214	0.00830587	1.2021	2.97991	1.00669	1.00674	1.00679	0	NA	Inf	Inf	3	11002902	11077090	11002899	11077087	0	11002899	74188
CIBISATAMAB	Non_withdrawal_event	Female	3	2.97991	-2.04214	0.00830587	1.2021	2.97991	1.00669	1.00674	1.00679	0	NA	Inf	Inf	3	11002902	11077090	11002899	11077087	0	11002899	74188
CIPRAMIL_	Non_withdrawal_event	Female	3	2.97991	-2.04214	0.00830587	1.2021	2.97991	1.00669	1.00674	1.00679	0	NA	Inf	Inf	3	11002902	11077090	11002899	11077087	0	11002899	74188
CISORDINOLACUTARD	Non_withdrawal_event	Female	3	2.97991	-2.04214	0.00830587	1.2021	2.97991	1.00669	1.00674	1.00679	0	NA	Inf	Inf	3	11002902	11077090	11002899	11077087	0	11002899	74188
CLARAMAX	Non_withdrawal_event	Female	3	2.97991	-2.04214	0.00830587	1.2021	2.97991	1.00669	1.00674	1.00679	0	NA	Inf	Inf	3	11002902	11077090	11002899	11077087	0	11002899	74188
CLAVERSAL	Non_withdrawal_event	Female	3	2.97991	-2.04214	0.00830587	1.2021	2.97991	1.00669	1.00674	1.00679	0	NA	Inf	Inf	3	11002902	11077090	11002899	11077087	0	11002899	74188
CODEINE PHOSPHATEGUAIFENESIN_PSEUDOEPHEDRINE	Non_withdrawal_event	Female	3	2.97991	-2.04214	0.00830587	1.2021	2.97991	1.00669	1.00674	1.00679	0	NA	Inf	Inf	3	11002902	11077090	11002899	11077087	0	11002899	74188
COLESEVELAM COLESEVELAM)	Non_withdrawal_event	Female	3	2.97991	-2.04214	0.00830587	1.2021	2.97991	1.00669	1.00674	1.00679	0	NA	Inf	Inf	3	11002902	11077090	11002899	11077087	0	11002899	74188
COMPOUND_FREEZE OFF	Non_withdrawal_event	Female	3	2.97991	-2.04214	0.00830587	1.2021	2.97991	1.00669	1.00674	1.00679	0	NA	Inf	Inf	3	11002902	11077090	11002899	11077087	0	11002899	74188
CORDRAN	Non_withdrawal_event	Female	3	2.97991	-2.04214	0.00830587	1.2021	2.97991	1.00669	1.00674	1.00679	0	NA	Inf	Inf	3	11002902	11077090	11002899	11077087	0	11002899	74188
CORTICOSTERIODS	Non_withdrawal_event	Female	3	2.97991	-2.04214	0.00830587	1.2021	2.97991	1.00669	1.00674	1.00679	0	NA	Inf	Inf	3	11002902	11077090	11002899	11077087	0	11002899	74188
COTRIMOXAZOLE ,	Non_withdrawal_event	Female	3	2.97991	-2.04214	0.00830587	1.2021	2.97991	1.00669	1.00674	1.00679	0	NA	Inf	Inf	3	11002902	11077090	11002899	11077087	0	11002899	74188
CUROCEF	Non_withdrawal_event	Female	3	2.97991	-2.04214	0.00830587	1.2021	2.97991	1.00669	1.00674	1.00679	0	NA	Inf	Inf	3	11002902	11077090	11002899	11077087	0	11002899	74188
CYTOXIN	Non_withdrawal_event	Female	3	2.97991	-2.04214	0.00830587	1.2021	2.97991	1.00669	1.00674	1.00679	0	NA	Inf	Inf	3	11002902	11077090	11002899	11077087	0	11002899	74188
DEFEROXAMINE ABBOTT	Non_withdrawal_event	Female	3	2.97991	-2.04214	0.00830587	1.2021	2.97991	1.00669	1.00674	1.00679	0	NA	Inf	Inf	3	11002902	11077090	11002899	11077087	0	11002899	74188
DEFLAMON	Non_withdrawal_event	Female	3	2.97991	-2.04214	0.00830587	1.2021	2.97991	1.00669	1.00674	1.00679	0	NA	Inf	Inf	3	11002902	11077090	11002899	11077087	0	11002899	74188
DEHYDROEPIANDROSTERONE-	Non_withdrawal_event	Female	3	2.97991	-2.04214	0.00830587	1.2021	2.97991	1.00669	1.00674	1.00679	0	NA	Inf	Inf	3	11002902	11077090	11002899	11077087	0	11002899	74188
DELFLEX DEX.LM_LC 5L, 2-PK CATALOG: 044-50521	Non_withdrawal_event	Female	3	2.97991	-2.04214	0.00830587	1.2021	2.97991	1.00669	1.00674	1.00679	0	NA	Inf	Inf	3	11002902	11077090	11002899	11077087	0	11002899	74188
DEXAMETHASONE PHOSPHATEGENTAMICIN	Non_withdrawal_event	Female	3	2.97991	-2.04214	0.00830587	1.2021	2.97991	1.00669	1.00674	1.00679	0	NA	Inf	Inf	3	11002902	11077090	11002899	11077087	0	11002899	74188
DIANEAL AL	Non_withdrawal_event	Female	3	2.97991	-2.04214	0.00830587	1.2021	2.97991	1.00669	1.00674	1.00679	0	NA	Inf	Inf	3	11002902	11077090	11002899	11077087	0	11002899	74188
DICLOFENAC SODIUMLIDOCAINE	Non_withdrawal_event	Female	3	2.97991	-2.04214	0.00830587	1.2021	2.97991	1.00669	1.00674	1.00679	0	NA	Inf	Inf	3	11002902	11077090	11002899	11077087	0	11002899	74188
DIDROCAL_1	Non_withdrawal_event	Female	3	2.97991	-2.04214	0.00830587	1.2021	2.97991	1.00669	1.00674	1.00679	0	NA	Inf	Inf	3	11002902	11077090	11002899	11077087	0	11002899	74188
DIET PILL	Non_withdrawal_event	Female	3	2.97991	-2.04214	0.00830587	1.2021	2.97991	1.00669	1.00674	1.00679	0	NA	Inf	Inf	3	11002902	11077090	11002899	11077087	0	11002899	74188
DIGITEK AMIDE -BERTEK-	Non_withdrawal_event	Female	3	2.97991	-2.04214	0.00830587	1.2021	2.97991	1.00669	1.00674	1.00679	0	NA	Inf	Inf	3	11002902	11077090	11002899	11077087	0	11002899	74188
DIGITEK TOTOWA	Non_withdrawal_event	Female	3	2.97991	-2.04214	0.00830587	1.2021	2.97991	1.00669	1.00674	1.00679	0	NA	Inf	Inf	3	11002902	11077090	11002899	11077087	0	11002899	74188
DIMETHICONEOXYBENZONE_PADIMATE O	Non_withdrawal_event	Female	3	2.97991	-2.04214	0.00830587	1.2021	2.97991	1.00669	1.00674	1.00679	0	NA	Inf	Inf	3	11002902	11077090	11002899	11077087	0	11002899	74188
DIMETHICONEZINC PETROLATUM	Non_withdrawal_event	Female	3	2.97991	-2.04214	0.00830587	1.2021	2.97991	1.00669	1.00674	1.00679	0	NA	Inf	Inf	3	11002902	11077090	11002899	11077087	0	11002899	74188
DIPHENIDINE	Non_withdrawal_event	Female	3	2.97991	-2.04214	0.00830587	1.2021	2.97991	1.00669	1.00674	1.00679	0	NA	Inf	Inf	3	11002902	11077090	11002899	11077087	0	11002899	74188
DIPROSPAN BETAMETHASONE_DIPROPIONA INJECTABLE SUSPEN	Non_withdrawal_event	Female	3	2.97991	-2.04214	0.00830587	1.2021	2.97991	1.00669	1.00674	1.00679	0	NA	Inf	Inf	3	11002902	11077090	11002899	11077087	0	11002899	74188
DISTILLED WATER	Non_withdrawal_event	Female	3	2.97991	-2.04214	0.00830587	1.2021	2.97991	1.00669	1.00674	1.00679	0	NA	Inf	Inf	3	11002902	11077090	11002899	11077087	0	11002899	74188
DMPH CELGENE	Non_withdrawal_event	Female	3	2.97991	-2.04214	0.00830587	1.2021	2.97991	1.00669	1.00674	1.00679	0	NA	Inf	Inf	3	11002902	11077090	11002899	11077087	0	11002899	74188
DOCETAXEL DOCETAXEL)	Non_withdrawal_event	Female	3	2.97991	-2.04214	0.00830587	1.2021	2.97991	1.00669	1.00674	1.00679	0	NA	Inf	Inf	3	11002902	11077090	11002899	11077087	0	11002899	74188
DOCSIMVASTA	Non_withdrawal_event	Female	3	2.97991	-2.04214	0.00830587	1.2021	2.97991	1.00669	1.00674	1.00679	0	NA	Inf	Inf	3	11002902	11077090	11002899	11077087	0	11002899	74188
DOCUSATE SODIUMSENNOSIDES_SENNOSIDES AND B	Non_withdrawal_event	Female	3	2.97991	-2.04214	0.00830587	1.2021	2.97991	1.00669	1.00674	1.00679	0	NA	Inf	Inf	3	11002902	11077090	11002899	11077087	0	11002899	74188
DOXETAXEL	Non_withdrawal_event	Female	3	2.97991	-2.04214	0.00830587	1.2021	2.97991	1.00669	1.00674	1.00679	0	NA	Inf	Inf	3	11002902	11077090	11002899	11077087	0	11002899	74188
DRAMIN	Non_withdrawal_event	Female	3	2.97991	-2.04214	0.00830587	1.2021	2.97991	1.00669	1.00674	1.00679	0	NA	Inf	Inf	3	11002902	11077090	11002899	11077087	0	11002899	74188
DRENOL	Non_withdrawal_event	Female	3	2.97991	-2.04214	0.00830587	1.2021	2.97991	1.00669	1.00674	1.00679	0	NA	Inf	Inf	3	11002902	11077090	11002899	11077087	0	11002899	74188
DRESSING	Non_withdrawal_event	Female	3	2.97991	-2.04214	0.00830587	1.2021	2.97991	1.00669	1.00674	1.00679	0	NA	Inf	Inf	3	11002902	11077090	11002899	11077087	0	11002899	74188
EGG	Non_withdrawal_event	Female	3	2.97991	-2.04214	0.00830587	1.2021	2.97991	1.00669	1.00674	1.00679	0	NA	Inf	Inf	3	11002902	11077090	11002899	11077087	0	11002899	74188
ELECTROLYTE SOLUTIONS	Non_withdrawal_event	Female	3	2.97991	-2.04214	0.00830587	1.2021	2.97991	1.00669	1.00674	1.00679	0	NA	Inf	Inf	3	11002902	11077090	11002899	11077087	0	11002899	74188
EMCONCOR COR	Non_withdrawal_event	Female	3	2.97991	-2.04214	0.00830587	1.2021	2.97991	1.00669	1.00674	1.00679	0	NA	Inf	Inf	3	11002902	11077090	11002899	11077087	0	11002899	74188
ENALAPRIL COMP	Non_withdrawal_event	Female	3	2.97991	-2.04214	0.00830587	1.2021	2.97991	1.00669	1.00674	1.00679	0	NA	Inf	Inf	3	11002902	11077090	11002899	11077087	0	11002899	74188
ENALAPRIL_	Non_withdrawal_event	Female	3	2.97991	-2.04214	0.00830587	1.2021	2.97991	1.00669	1.00674	1.00679	0	NA	Inf	Inf	3	11002902	11077090	11002899	11077087	0	11002899	74188
ENDOXAN COMPRIM? ENROB?	Non_withdrawal_event	Female	3	2.97991	-2.04214	0.00830587	1.2021	2.97991	1.00669	1.00674	1.00679	0	NA	Inf	Inf	3	11002902	11077090	11002899	11077087	0	11002899	74188
EPINEPHRINE HYDROCHLORIDELIDOCAINE	Non_withdrawal_event	Female	3	2.97991	-2.04214	0.00830587	1.2021	2.97991	1.00669	1.00674	1.00679	0	NA	Inf	Inf	3	11002902	11077090	11002899	11077087	0	11002899	74188
ESOMEPRAZOL	Non_withdrawal_event	Female	3	2.97991	-2.04214	0.00830587	1.2021	2.97991	1.00669	1.00674	1.00679	0	NA	Inf	Inf	3	11002902	11077090	11002899	11077087	0	11002899	74188
ET	Non_withdrawal_event	Female	3	2.97991	-2.04214	0.00830587	1.2021	2.97991	1.00669	1.00674	1.00679	0	NA	Inf	Inf	3	11002902	11077090	11002899	11077087	0	11002899	74188
EUCALYPTOLGUAIACOL_PHENOL\PHOLCODINE\ CAMPHORSULFONATE	Non_withdrawal_event	Female	3	2.97991	-2.04214	0.00830587	1.2021	2.97991	1.00669	1.00674	1.00679	0	NA	Inf	Inf	3	11002902	11077090	11002899	11077087	0	11002899	74188
EZETROL COMPRIMIDOS	Non_withdrawal_event	Female	3	2.97991	-2.04214	0.00830587	1.2021	2.97991	1.00669	1.00674	1.00679	0	NA	Inf	Inf	3	11002902	11077090	11002899	11077087	0	11002899	74188
FASTURTEC - -	Non_withdrawal_event	Female	3	2.97991	-2.04214	0.00830587	1.2021	2.97991	1.00669	1.00674	1.00679	0	NA	Inf	Inf	3	11002902	11077090	11002899	11077087	0	11002899	74188
FAT EMULSION	Non_withdrawal_event	Female	3	2.97991	-2.04214	0.00830587	1.2021	2.97991	1.00669	1.00674	1.00679	0	NA	Inf	Inf	3	11002902	11077090	11002899	11077087	0	11002899	74188
FERRUM HAUSMANN	Non_withdrawal_event	Female	3	2.97991	-2.04214	0.00830587	1.2021	2.97991	1.00669	1.00674	1.00679	0	NA	Inf	Inf	3	11002902	11077090	11002899	11077087	0	11002899	74188
FISH OILMINERALS_VITAMINS	Non_withdrawal_event	Female	3	2.97991	-2.04214	0.00830587	1.2021	2.97991	1.00669	1.00674	1.00679	0	NA	Inf	Inf	3	11002902	11077090	11002899	11077087	0	11002899	74188
FKE	Non_withdrawal_event	Female	3	2.97991	-2.04214	0.00830587	1.2021	2.97991	1.00669	1.00674	1.00679	0	NA	Inf	Inf	3	11002902	11077090	11002899	11077087	0	11002899	74188
FLUBENDAZOLE	Non_withdrawal_event	Female	3	2.97991	-2.04214	0.00830587	1.2021	2.97991	1.00669	1.00674	1.00679	0	NA	Inf	Inf	3	11002902	11077090	11002899	11077087	0	11002899	74188
FLUID	Non_withdrawal_event	Female	3	2.97991	-2.04214	0.00830587	1.2021	2.97991	1.00669	1.00674	1.00679	0	NA	Inf	Inf	3	11002902	11077090	11002899	11077087	0	11002899	74188
FORTZAAR , COMPRIM? PELLICUL?	Non_withdrawal_event	Female	3	2.97991	-2.04214	0.00830587	1.2021	2.97991	1.00669	1.00674	1.00679	0	NA	Inf	Inf	3	11002902	11077090	11002899	11077087	0	11002899	74188
FRAXIPARINA	Non_withdrawal_event	Female	3	2.97991	-2.04214	0.00830587	1.2021	2.97991	1.00669	1.00674	1.00679	0	NA	Inf	Inf	3	11002902	11077090	11002899	11077087	0	11002899	74188
FRESHBURST LISTERINE MOUTHWASH MENTHOL, METHYL , EUCALYPTOL	Non_withdrawal_event	Female	3	2.97991	-2.04214	0.00830587	1.2021	2.97991	1.00669	1.00674	1.00679	0	NA	Inf	Inf	3	11002902	11077090	11002899	11077087	0	11002899	74188
FRESUBIN	Non_withdrawal_event	Female	3	2.97991	-2.04214	0.00830587	1.2021	2.97991	1.00669	1.00674	1.00679	0	NA	Inf	Inf	3	11002902	11077090	11002899	11077087	0	11002899	74188
GENTAMYCINE	Non_withdrawal_event	Female	3	2.97991	-2.04214	0.00830587	1.2021	2.97991	1.00669	1.00674	1.00679	0	NA	Inf	Inf	3	11002902	11077090	11002899	11077087	0	11002899	74188
GENUXAL	Non_withdrawal_event	Female	3	2.97991	-2.04214	0.00830587	1.2021	2.97991	1.00669	1.00674	1.00679	0	NA	Inf	Inf	3	11002902	11077090	11002899	11077087	0	11002899	74188
GITRABIN	Non_withdrawal_event	Female	3	2.97991	-2.04214	0.00830587	1.2021	2.97991	1.00669	1.00674	1.00679	0	NA	Inf	Inf	3	11002902	11077090	11002899	11077087	0	11002899	74188
GLARGINE	Non_withdrawal_event	Female	3	2.97991	-2.04214	0.00830587	1.2021	2.97991	1.00669	1.00674	1.00679	0	NA	Inf	Inf	3	11002902	11077090	11002899	11077087	0	11002899	74188
GYNO DAKTARIN	Non_withdrawal_event	Female	3	2.97991	-2.04214	0.00830587	1.2021	2.97991	1.00669	1.00674	1.00679	0	NA	Inf	Inf	3	11002902	11077090	11002899	11077087	0	11002899	74188
HEPARIN CHOAY	Non_withdrawal_event	Female	3	2.97991	-2.04214	0.00830587	1.2021	2.97991	1.00669	1.00674	1.00679	0	NA	Inf	Inf	3	11002902	11077090	11002899	11077087	0	11002899	74188
HL	Non_withdrawal_event	Female	3	2.97991	-2.04214	0.00830587	1.2021	2.97991	1.00669	1.00674	1.00679	0	NA	Inf	Inf	3	11002902	11077090	11002899	11077087	0	11002899	74188
HUMALOGHUMAN INSULIN: % LISPRO, NPL (LI	Non_withdrawal_event	Female	3	2.97991	-2.04214	0.00830587	1.2021	2.97991	1.00669	1.00674	1.00679	0	NA	Inf	Inf	3	11002902	11077090	11002899	11077087	0	11002899	74188
HYDANTOL F	Non_withdrawal_event	Female	3	2.97991	-2.04214	0.00830587	1.2021	2.97991	1.00669	1.00674	1.00679	0	NA	Inf	Inf	3	11002902	11077090	11002899	11077087	0	11002899	74188
HYDROXYCHOLECALCIFEROL, 5-TRANS-	Non_withdrawal_event	Female	3	2.97991	-2.04214	0.00830587	1.2021	2.97991	1.00669	1.00674	1.00679	0	NA	Inf	Inf	3	11002902	11077090	11002899	11077087	0	11002899	74188
HYPERTONICITY	Non_withdrawal_event	Female	3	2.97991	-2.04214	0.00830587	1.2021	2.97991	1.00669	1.00674	1.00679	0	NA	Inf	Inf	3	11002902	11077090	11002899	11077087	0	11002899	74188
ICY HOT MEDICATED	Non_withdrawal_event	Female	3	2.97991	-2.04214	0.00830587	1.2021	2.97991	1.00669	1.00674	1.00679	0	NA	Inf	Inf	3	11002902	11077090	11002899	11077087	0	11002899	74188
ICY HOT MEDICATED SPRAY	Non_withdrawal_event	Female	3	2.97991	-2.04214	0.00830587	1.2021	2.97991	1.00669	1.00674	1.00679	0	NA	Inf	Inf	3	11002902	11077090	11002899	11077087	0	11002899	74188
IMOVAX RABIES	Non_withdrawal_event	Female	3	2.97991	-2.04214	0.00830587	1.2021	2.97991	1.00669	1.00674	1.00679	0	NA	Inf	Inf	3	11002902	11077090	11002899	11077087	0	11002899	74188
IMUSERA	Non_withdrawal_event	Female	3	2.97991	-2.04214	0.00830587	1.2021	2.97991	1.00669	1.00674	1.00679	0	NA	Inf	Inf	3	11002902	11077090	11002899	11077087	0	11002899	74188
INFLIXMAB LYOPHILIZED	Non_withdrawal_event	Female	3	2.97991	-2.04214	0.00830587	1.2021	2.97991	1.00669	1.00674	1.00679	0	NA	Inf	Inf	3	11002902	11077090	11002899	11077087	0	11002899	74188
INNOHEP_	Non_withdrawal_event	Female	3	2.97991	-2.04214	0.00830587	1.2021	2.97991	1.00669	1.00674	1.00679	0	NA	Inf	Inf	3	11002902	11077090	11002899	11077087	0	11002899	74188
INOSITOL NIACINATE	Non_withdrawal_event	Female	3	2.97991	-2.04214	0.00830587	1.2021	2.97991	1.00669	1.00674	1.00679	0	NA	Inf	Inf	3	11002902	11077090	11002899	11077087	0	11002899	74188
IODINE CONTRAST	Non_withdrawal_event	Female	3	2.97991	-2.04214	0.00830587	1.2021	2.97991	1.00669	1.00674	1.00679	0	NA	Inf	Inf	3	11002902	11077090	11002899	11077087	0	11002899	74188
IOTROLAN	Non_withdrawal_event	Female	3	2.97991	-2.04214	0.00830587	1.2021	2.97991	1.00669	1.00674	1.00679	0	NA	Inf	Inf	3	11002902	11077090	11002899	11077087	0	11002899	74188
ISALON	Non_withdrawal_event	Female	3	2.97991	-2.04214	0.00830587	1.2021	2.97991	1.00669	1.00674	1.00679	0	NA	Inf	Inf	3	11002902	11077090	11002899	11077087	0	11002899	74188
ISMELIN	Non_withdrawal_event	Female	3	2.97991	-2.04214	0.00830587	1.2021	2.97991	1.00669	1.00674	1.00679	0	NA	Inf	Inf	3	11002902	11077090	11002899	11077087	0	11002899	74188
ISOBAR	Non_withdrawal_event	Female	3	2.97991	-2.04214	0.00830587	1.2021	2.97991	1.00669	1.00674	1.00679	0	NA	Inf	Inf	3	11002902	11077090	11002899	11077087	0	11002899	74188
IVP DYE	Non_withdrawal_event	Female	3	2.97991	-2.04214	0.00830587	1.2021	2.97991	1.00669	1.00674	1.00679	0	NA	Inf	Inf	3	11002902	11077090	11002899	11077087	0	11002899	74188
KAPIDEX TAKEDA	Non_withdrawal_event	Female	3	2.97991	-2.04214	0.00830587	1.2021	2.97991	1.00669	1.00674	1.00679	0	NA	Inf	Inf	3	11002902	11077090	11002899	11077087	0	11002899	74188
KARAYA GUM	Non_withdrawal_event	Female	3	2.97991	-2.04214	0.00830587	1.2021	2.97991	1.00669	1.00674	1.00679	0	NA	Inf	Inf	3	11002902	11077090	11002899	11077087	0	11002899	74188
KLACID UNIDIA	Non_withdrawal_event	Female	3	2.97991	-2.04214	0.00830587	1.2021	2.97991	1.00669	1.00674	1.00679	0	NA	Inf	Inf	3	11002902	11077090	11002899	11077087	0	11002899	74188
KLIPAL	Non_withdrawal_event	Female	3	2.97991	-2.04214	0.00830587	1.2021	2.97991	1.00669	1.00674	1.00679	0	NA	Inf	Inf	3	11002902	11077090	11002899	11077087	0	11002899	74188
KLOTRIX	Non_withdrawal_event	Female	3	2.97991	-2.04214	0.00830587	1.2021	2.97991	1.00669	1.00674	1.00679	0	NA	Inf	Inf	3	11002902	11077090	11002899	11077087	0	11002899	74188
LANREOTIDE AUTOGEL LANREOTIDE )	Non_withdrawal_event	Female	3	2.97991	-2.04214	0.00830587	1.2021	2.97991	1.00669	1.00674	1.00679	0	NA	Inf	Inf	3	11002902	11077090	11002899	11077087	0	11002899	74188
LENTE ILETIN INSULIN	Non_withdrawal_event	Female	3	2.97991	-2.04214	0.00830587	1.2021	2.97991	1.00669	1.00674	1.00679	0	NA	Inf	Inf	3	11002902	11077090	11002899	11077087	0	11002899	74188
LEUCOGEN	Non_withdrawal_event	Female	3	2.97991	-2.04214	0.00830587	1.2021	2.97991	1.00669	1.00674	1.00679	0	NA	Inf	Inf	3	11002902	11077090	11002899	11077087	0	11002899	74188
LEVATE	Non_withdrawal_event	Female	3	2.97991	-2.04214	0.00830587	1.2021	2.97991	1.00669	1.00674	1.00679	0	NA	Inf	Inf	3	11002902	11077090	11002899	11077087	0	11002899	74188
LEVOLET	Non_withdrawal_event	Female	3	2.97991	-2.04214	0.00830587	1.2021	2.97991	1.00669	1.00674	1.00679	0	NA	Inf	Inf	3	11002902	11077090	11002899	11077087	0	11002899	74188
LIDOCAINE PRESERVATIVE FREE	Non_withdrawal_event	Female	3	2.97991	-2.04214	0.00830587	1.2021	2.97991	1.00669	1.00674	1.00679	0	NA	Inf	Inf	3	11002902	11077090	11002899	11077087	0	11002899	74188
LOGIRENE	Non_withdrawal_event	Female	3	2.97991	-2.04214	0.00830587	1.2021	2.97991	1.00669	1.00674	1.00679	0	NA	Inf	Inf	3	11002902	11077090	11002899	11077087	0	11002899	74188
LUBRIDERM INTENSE SKIN REPAIR BODY LOTION	Non_withdrawal_event	Female	3	2.97991	-2.04214	0.00830587	1.2021	2.97991	1.00669	1.00674	1.00679	0	NA	Inf	Inf	3	11002902	11077090	11002899	11077087	0	11002899	74188
LUMIRACOXIB	Non_withdrawal_event	Female	3	2.97991	-2.04214	0.00830587	1.2021	2.97991	1.00669	1.00674	1.00679	0	NA	Inf	Inf	3	11002902	11077090	11002899	11077087	0	11002899	74188
LUSEDRA	Non_withdrawal_event	Female	3	2.97991	-2.04214	0.00830587	1.2021	2.97991	1.00669	1.00674	1.00679	0	NA	Inf	Inf	3	11002902	11077090	11002899	11077087	0	11002899	74188
MALLOROL	Non_withdrawal_event	Female	3	2.97991	-2.04214	0.00830587	1.2021	2.97991	1.00669	1.00674	1.00679	0	NA	Inf	Inf	3	11002902	11077090	11002899	11077087	0	11002899	74188
MEASLESRUBELLA VIRUS VACCINE, LIVE	Non_withdrawal_event	Female	3	2.97991	-2.04214	0.00830587	1.2021	2.97991	1.00669	1.00674	1.00679	0	NA	Inf	Inf	3	11002902	11077090	11002899	11077087	0	11002899	74188
MECAPEGFILGRASTIM	Non_withdrawal_event	Female	3	2.97991	-2.04214	0.00830587	1.2021	2.97991	1.00669	1.00674	1.00679	0	NA	Inf	Inf	3	11002902	11077090	11002899	11077087	0	11002899	74188
METACT	Non_withdrawal_event	Female	3	2.97991	-2.04214	0.00830587	1.2021	2.97991	1.00669	1.00674	1.00679	0	NA	Inf	Inf	3	11002902	11077090	11002899	11077087	0	11002899	74188
METHOTREXAT EBEWE	Non_withdrawal_event	Female	3	2.97991	-2.04214	0.00830587	1.2021	2.97991	1.00669	1.00674	1.00679	0	NA	Inf	Inf	3	11002902	11077090	11002899	11077087	0	11002899	74188
METHYL AMINOLEVULINATE	Non_withdrawal_event	Female	3	2.97991	-2.04214	0.00830587	1.2021	2.97991	1.00669	1.00674	1.00679	0	NA	Inf	Inf	3	11002902	11077090	11002899	11077087	0	11002899	74188
METHYL SALICYLATESALICYLIC ACID_TALC	Non_withdrawal_event	Female	3	2.97991	-2.04214	0.00830587	1.2021	2.97991	1.00669	1.00674	1.00679	0	NA	Inf	Inf	3	11002902	11077090	11002899	11077087	0	11002899	74188
METHYLPHENID	Non_withdrawal_event	Female	3	2.97991	-2.04214	0.00830587	1.2021	2.97991	1.00669	1.00674	1.00679	0	NA	Inf	Inf	3	11002902	11077090	11002899	11077087	0	11002899	74188
METOMYLAN	Non_withdrawal_event	Female	3	2.97991	-2.04214	0.00830587	1.2021	2.97991	1.00669	1.00674	1.00679	0	NA	Inf	Inf	3	11002902	11077090	11002899	11077087	0	11002899	74188
METOZOLV ODT	Non_withdrawal_event	Female	3	2.97991	-2.04214	0.00830587	1.2021	2.97991	1.00669	1.00674	1.00679	0	NA	Inf	Inf	3	11002902	11077090	11002899	11077087	0	11002899	74188
MIACALCIC NASAL	Non_withdrawal_event	Female	3	2.97991	-2.04214	0.00830587	1.2021	2.97991	1.00669	1.00674	1.00679	0	NA	Inf	Inf	3	11002902	11077090	11002899	11077087	0	11002899	74188
MINDIAB	Non_withdrawal_event	Female	3	2.97991	-2.04214	0.00830587	1.2021	2.97991	1.00669	1.00674	1.00679	0	NA	Inf	Inf	3	11002902	11077090	11002899	11077087	0	11002899	74188
MITIGLINIDE CALCIUM	Non_withdrawal_event	Female	3	2.97991	-2.04214	0.00830587	1.2021	2.97991	1.00669	1.00674	1.00679	0	NA	Inf	Inf	3	11002902	11077090	11002899	11077087	0	11002899	74188
MORRHUATE	Non_withdrawal_event	Female	3	2.97991	-2.04214	0.00830587	1.2021	2.97991	1.00669	1.00674	1.00679	0	NA	Inf	Inf	3	11002902	11077090	11002899	11077087	0	11002899	74188
MOVER	Non_withdrawal_event	Female	3	2.97991	-2.04214	0.00830587	1.2021	2.97991	1.00669	1.00674	1.00679	0	NA	Inf	Inf	3	11002902	11077090	11002899	11077087	0	11002899	74188
MOXIFLOXACIN . VERSUS ERTAPENEM .V.	Non_withdrawal_event	Female	3	2.97991	-2.04214	0.00830587	1.2021	2.97991	1.00669	1.00674	1.00679	0	NA	Inf	Inf	3	11002902	11077090	11002899	11077087	0	11002899	74188
MURINE EAR WAX REMOVAL_BULB SYRIN	Non_withdrawal_event	Female	3	2.97991	-2.04214	0.00830587	1.2021	2.97991	1.00669	1.00674	1.00679	0	NA	Inf	Inf	3	11002902	11077090	11002899	11077087	0	11002899	74188
MUXOL	Non_withdrawal_event	Female	3	2.97991	-2.04214	0.00830587	1.2021	2.97991	1.00669	1.00674	1.00679	0	NA	Inf	Inf	3	11002902	11077090	11002899	11077087	0	11002899	74188
NAPROSYN_	Non_withdrawal_event	Female	3	2.97991	-2.04214	0.00830587	1.2021	2.97991	1.00669	1.00674	1.00679	0	NA	Inf	Inf	3	11002902	11077090	11002899	11077087	0	11002899	74188
NAVELBINE PIERRE FABRE^	Non_withdrawal_event	Female	3	2.97991	-2.04214	0.00830587	1.2021	2.97991	1.00669	1.00674	1.00679	0	NA	Inf	Inf	3	11002902	11077090	11002899	11077087	0	11002899	74188
NEUOMIL	Non_withdrawal_event	Female	3	2.97991	-2.04214	0.00830587	1.2021	2.97991	1.00669	1.00674	1.00679	0	NA	Inf	Inf	3	11002902	11077090	11002899	11077087	0	11002899	74188
NEUTROGENA TGEL THERAPEUTIC SHAMPOO	Non_withdrawal_event	Female	3	2.97991	-2.04214	0.00830587	1.2021	2.97991	1.00669	1.00674	1.00679	0	NA	Inf	Inf	3	11002902	11077090	11002899	11077087	0	11002899	74188
NISOLDIPINE EXTENDEDRELEASE	Non_withdrawal_event	Female	3	2.97991	-2.04214	0.00830587	1.2021	2.97991	1.00669	1.00674	1.00679	0	NA	Inf	Inf	3	11002902	11077090	11002899	11077087	0	11002899	74188
NORADRENALIN	Non_withdrawal_event	Female	3	2.97991	-2.04214	0.00830587	1.2021	2.97991	1.00669	1.00674	1.00679	0	NA	Inf	Inf	3	11002902	11077090	11002899	11077087	0	11002899	74188
NORITATE	Non_withdrawal_event	Female	3	2.97991	-2.04214	0.00830587	1.2021	2.97991	1.00669	1.00674	1.00679	0	NA	Inf	Inf	3	11002902	11077090	11002899	11077087	0	11002899	74188
NOT SHOWN	Non_withdrawal_event	Female	3	2.97991	-2.04214	0.00830587	1.2021	2.97991	1.00669	1.00674	1.00679	0	NA	Inf	Inf	3	11002902	11077090	11002899	11077087	0	11002899	74188
NOVAMIN_	Non_withdrawal_event	Female	3	2.97991	-2.04214	0.00830587	1.2021	2.97991	1.00669	1.00674	1.00679	0	NA	Inf	Inf	3	11002902	11077090	11002899	11077087	0	11002899	74188
NOVOLIN GE TORONTO PENFIL	Non_withdrawal_event	Female	3	2.97991	-2.04214	0.00830587	1.2021	2.97991	1.00669	1.00674	1.00679	0	NA	Inf	Inf	3	11002902	11077090	11002899	11077087	0	11002899	74188
NULYTELYFLAVORED	Non_withdrawal_event	Female	3	2.97991	-2.04214	0.00830587	1.2021	2.97991	1.00669	1.00674	1.00679	0	NA	Inf	Inf	3	11002902	11077090	11002899	11077087	0	11002899	74188
OLICLINOMEL	Non_withdrawal_event	Female	3	2.97991	-2.04214	0.00830587	1.2021	2.97991	1.00669	1.00674	1.00679	0	NA	Inf	Inf	3	11002902	11077090	11002899	11077087	0	11002899	74188
ORAGEL	Non_withdrawal_event	Female	3	2.97991	-2.04214	0.00830587	1.2021	2.97991	1.00669	1.00674	1.00679	0	NA	Inf	Inf	3	11002902	11077090	11002899	11077087	0	11002899	74188
ORAVERSE	Non_withdrawal_event	Female	3	2.97991	-2.04214	0.00830587	1.2021	2.97991	1.00669	1.00674	1.00679	0	NA	Inf	Inf	3	11002902	11077090	11002899	11077087	0	11002899	74188
ORTANOL	Non_withdrawal_event	Female	3	2.97991	-2.04214	0.00830587	1.2021	2.97991	1.00669	1.00674	1.00679	0	NA	Inf	Inf	3	11002902	11077090	11002899	11077087	0	11002899	74188
PACLITAXEL GENERICS	Non_withdrawal_event	Female	3	2.97991	-2.04214	0.00830587	1.2021	2.97991	1.00669	1.00674	1.00679	0	NA	Inf	Inf	3	11002902	11077090	11002899	11077087	0	11002899	74188
PACLITAXEL_	Non_withdrawal_event	Female	3	2.97991	-2.04214	0.00830587	1.2021	2.97991	1.00669	1.00674	1.00679	0	NA	Inf	Inf	3	11002902	11077090	11002899	11077087	0	11002899	74188
PANWARFIN	Non_withdrawal_event	Female	3	2.97991	-2.04214	0.00830587	1.2021	2.97991	1.00669	1.00674	1.00679	0	NA	Inf	Inf	3	11002902	11077090	11002899	11077087	0	11002899	74188
PECFENT NOT )	Non_withdrawal_event	Female	3	2.97991	-2.04214	0.00830587	1.2021	2.97991	1.00669	1.00674	1.00679	0	NA	Inf	Inf	3	11002902	11077090	11002899	11077087	0	11002899	74188
PEGVISOMANT STERILE	Non_withdrawal_event	Female	3	2.97991	-2.04214	0.00830587	1.2021	2.97991	1.00669	1.00674	1.00679	0	NA	Inf	Inf	3	11002902	11077090	11002899	11077087	0	11002899	74188
PENEHYCLIDINE	Non_withdrawal_event	Female	3	2.97991	-2.04214	0.00830587	1.2021	2.97991	1.00669	1.00674	1.00679	0	NA	Inf	Inf	3	11002902	11077090	11002899	11077087	0	11002899	74188
PENMALIN	Non_withdrawal_event	Female	3	2.97991	-2.04214	0.00830587	1.2021	2.97991	1.00669	1.00674	1.00679	0	NA	Inf	Inf	3	11002902	11077090	11002899	11077087	0	11002899	74188
PENTETIC ACID	Non_withdrawal_event	Female	3	2.97991	-2.04214	0.00830587	1.2021	2.97991	1.00669	1.00674	1.00679	0	NA	Inf	Inf	3	11002902	11077090	11002899	11077087	0	11002899	74188
PLACITAXEL PACLITAXEL)	Non_withdrawal_event	Female	3	2.97991	-2.04214	0.00830587	1.2021	2.97991	1.00669	1.00674	1.00679	0	NA	Inf	Inf	3	11002902	11077090	11002899	11077087	0	11002899	74188
POLERY ADULTE	Non_withdrawal_event	Female	3	2.97991	-2.04214	0.00830587	1.2021	2.97991	1.00669	1.00674	1.00679	0	NA	Inf	Inf	3	11002902	11077090	11002899	11077087	0	11002899	74188
POLOCARD	Non_withdrawal_event	Female	3	2.97991	-2.04214	0.00830587	1.2021	2.97991	1.00669	1.00674	1.00679	0	NA	Inf	Inf	3	11002902	11077090	11002899	11077087	0	11002899	74188
POSTINOR UNO	Non_withdrawal_event	Female	3	2.97991	-2.04214	0.00830587	1.2021	2.97991	1.00669	1.00674	1.00679	0	NA	Inf	Inf	3	11002902	11077090	11002899	11077087	0	11002899	74188
PPD TU0.	Non_withdrawal_event	Female	3	2.97991	-2.04214	0.00830587	1.2021	2.97991	1.00669	1.00674	1.00679	0	NA	Inf	Inf	3	11002902	11077090	11002899	11077087	0	11002899	74188
PREDNIMUSTINE	Non_withdrawal_event	Female	3	2.97991	-2.04214	0.00830587	1.2021	2.97991	1.00669	1.00674	1.00679	0	NA	Inf	Inf	3	11002902	11077090	11002899	11077087	0	11002899	74188
PROACTIV BLACKHEAD DISSOLVING	Non_withdrawal_event	Female	3	2.97991	-2.04214	0.00830587	1.2021	2.97991	1.00669	1.00674	1.00679	0	NA	Inf	Inf	3	11002902	11077090	11002899	11077087	0	11002899	74188
PROHANCE_	Non_withdrawal_event	Female	3	2.97991	-2.04214	0.00830587	1.2021	2.97991	1.00669	1.00674	1.00679	0	NA	Inf	Inf	3	11002902	11077090	11002899	11077087	0	11002899	74188
PROLINE	Non_withdrawal_event	Female	3	2.97991	-2.04214	0.00830587	1.2021	2.97991	1.00669	1.00674	1.00679	0	NA	Inf	Inf	3	11002902	11077090	11002899	11077087	0	11002899	74188
QUERTO	Non_withdrawal_event	Female	3	2.97991	-2.04214	0.00830587	1.2021	2.97991	1.00669	1.00674	1.00679	0	NA	Inf	Inf	3	11002902	11077090	11002899	11077087	0	11002899	74188
R	Non_withdrawal_event	Female	3	2.97991	-2.04214	0.00830587	1.2021	2.97991	1.00669	1.00674	1.00679	0	NA	Inf	Inf	3	11002902	11077090	11002899	11077087	0	11002899	74188
REGULAR ILETIN	Non_withdrawal_event	Female	3	2.97991	-2.04214	0.00830587	1.2021	2.97991	1.00669	1.00674	1.00679	0	NA	Inf	Inf	3	11002902	11077090	11002899	11077087	0	11002899	74188
REISHI	Non_withdrawal_event	Female	3	2.97991	-2.04214	0.00830587	1.2021	2.97991	1.00669	1.00674	1.00679	0	NA	Inf	Inf	3	11002902	11077090	11002899	11077087	0	11002899	74188
RELMUS	Non_withdrawal_event	Female	3	2.97991	-2.04214	0.00830587	1.2021	2.97991	1.00669	1.00674	1.00679	0	NA	Inf	Inf	3	11002902	11077090	11002899	11077087	0	11002899	74188
REMODULIN ,_	Non_withdrawal_event	Female	3	2.97991	-2.04214	0.00830587	1.2021	2.97991	1.00669	1.00674	1.00679	0	NA	Inf	Inf	3	11002902	11077090	11002899	11077087	0	11002899	74188
RETIN	Non_withdrawal_event	Female	3	2.97991	-2.04214	0.00830587	1.2021	2.97991	1.00669	1.00674	1.00679	0	NA	Inf	Inf	3	11002902	11077090	11002899	11077087	0	11002899	74188
RISORDAN	Non_withdrawal_event	Female	3	2.97991	-2.04214	0.00830587	1.2021	2.97991	1.00669	1.00674	1.00679	0	NA	Inf	Inf	3	11002902	11077090	11002899	11077087	0	11002899	74188
RISPERDALORO	Non_withdrawal_event	Female	3	2.97991	-2.04214	0.00830587	1.2021	2.97991	1.00669	1.00674	1.00679	0	NA	Inf	Inf	3	11002902	11077090	11002899	11077087	0	11002899	74188
RITUXIN	Non_withdrawal_event	Female	3	2.97991	-2.04214	0.00830587	1.2021	2.97991	1.00669	1.00674	1.00679	0	NA	Inf	Inf	3	11002902	11077090	11002899	11077087	0	11002899	74188
ROCALTROL NOT )	Non_withdrawal_event	Female	3	2.97991	-2.04214	0.00830587	1.2021	2.97991	1.00669	1.00674	1.00679	0	NA	Inf	Inf	3	11002902	11077090	11002899	11077087	0	11002899	74188
ROXITHROMYCINE	Non_withdrawal_event	Female	3	2.97991	-2.04214	0.00830587	1.2021	2.97991	1.00669	1.00674	1.00679	0	NA	Inf	Inf	3	11002902	11077090	11002899	11077087	0	11002899	74188
SANDOCAL	Non_withdrawal_event	Female	3	2.97991	-2.04214	0.00830587	1.2021	2.97991	1.00669	1.00674	1.00679	0	NA	Inf	Inf	3	11002902	11077090	11002899	11077087	0	11002899	74188
SANDOSTATINA	Non_withdrawal_event	Female	3	2.97991	-2.04214	0.00830587	1.2021	2.97991	1.00669	1.00674	1.00679	0	NA	Inf	Inf	3	11002902	11077090	11002899	11077087	0	11002899	74188
SEDEKOPAN	Non_withdrawal_event	Female	3	2.97991	-2.04214	0.00830587	1.2021	2.97991	1.00669	1.00674	1.00679	0	NA	Inf	Inf	3	11002902	11077090	11002899	11077087	0	11002899	74188
SENNA ALEXANDRINA WHOLE	Non_withdrawal_event	Female	3	2.97991	-2.04214	0.00830587	1.2021	2.97991	1.00669	1.00674	1.00679	0	NA	Inf	Inf	3	11002902	11077090	11002899	11077087	0	11002899	74188
SENNOSIDES SENNOSIDE_B)	Non_withdrawal_event	Female	3	2.97991	-2.04214	0.00830587	1.2021	2.97991	1.00669	1.00674	1.00679	0	NA	Inf	Inf	3	11002902	11077090	11002899	11077087	0	11002899	74188
SENSODYNE PRONAMEL	Non_withdrawal_event	Female	3	2.97991	-2.04214	0.00830587	1.2021	2.97991	1.00669	1.00674	1.00679	0	NA	Inf	Inf	3	11002902	11077090	11002899	11077087	0	11002899	74188
SIMVADURA	Non_withdrawal_event	Female	3	2.97991	-2.04214	0.00830587	1.2021	2.97991	1.00669	1.00674	1.00679	0	NA	Inf	Inf	3	11002902	11077090	11002899	11077087	0	11002899	74188
SINDAXEL	Non_withdrawal_event	Female	3	2.97991	-2.04214	0.00830587	1.2021	2.97991	1.00669	1.00674	1.00679	0	NA	Inf	Inf	3	11002902	11077090	11002899	11077087	0	11002899	74188
SOFALCONE	Non_withdrawal_event	Female	3	2.97991	-2.04214	0.00830587	1.2021	2.97991	1.00669	1.00674	1.00679	0	NA	Inf	Inf	3	11002902	11077090	11002899	11077087	0	11002899	74188
SOLENOPSIS RICHTERI	Non_withdrawal_event	Female	3	2.97991	-2.04214	0.00830587	1.2021	2.97991	1.00669	1.00674	1.00679	0	NA	Inf	Inf	3	11002902	11077090	11002899	11077087	0	11002899	74188
SONGAR	Non_withdrawal_event	Female	3	2.97991	-2.04214	0.00830587	1.2021	2.97991	1.00669	1.00674	1.00679	0	NA	Inf	Inf	3	11002902	11077090	11002899	11077087	0	11002899	74188
SONOVUE	Non_withdrawal_event	Female	3	2.97991	-2.04214	0.00830587	1.2021	2.97991	1.00669	1.00674	1.00679	0	NA	Inf	Inf	3	11002902	11077090	11002899	11077087	0	11002899	74188
SOOTHE XP	Non_withdrawal_event	Female	3	2.97991	-2.04214	0.00830587	1.2021	2.97991	1.00669	1.00674	1.00679	0	NA	Inf	Inf	3	11002902	11077090	11002899	11077087	0	11002899	74188
STARCH	Non_withdrawal_event	Female	3	2.97991	-2.04214	0.00830587	1.2021	2.97991	1.00669	1.00674	1.00679	0	NA	Inf	Inf	3	11002902	11077090	11002899	11077087	0	11002899	74188
STAY SAFE DEX. LM 2_3L, 5PK	Non_withdrawal_event	Female	3	2.97991	-2.04214	0.00830587	1.2021	2.97991	1.00669	1.00674	1.00679	0	NA	Inf	Inf	3	11002902	11077090	11002899	11077087	0	11002899	74188
STEROID INHALED	Non_withdrawal_event	Female	3	2.97991	-2.04214	0.00830587	1.2021	2.97991	1.00669	1.00674	1.00679	0	NA	Inf	Inf	3	11002902	11077090	11002899	11077087	0	11002899	74188
SULTAMICILLIN TOSILATE	Non_withdrawal_event	Female	3	2.97991	-2.04214	0.00830587	1.2021	2.97991	1.00669	1.00674	1.00679	0	NA	Inf	Inf	3	11002902	11077090	11002899	11077087	0	11002899	74188
SWIM EAR	Non_withdrawal_event	Female	3	2.97991	-2.04214	0.00830587	1.2021	2.97991	1.00669	1.00674	1.00679	0	NA	Inf	Inf	3	11002902	11077090	11002899	11077087	0	11002899	74188
TARAXACUM OFFICINALE	Non_withdrawal_event	Female	3	2.97991	-2.04214	0.00830587	1.2021	2.97991	1.00669	1.00674	1.00679	0	NA	Inf	Inf	3	11002902	11077090	11002899	11077087	0	11002899	74188
TAXOMEDAC	Non_withdrawal_event	Female	3	2.97991	-2.04214	0.00830587	1.2021	2.97991	1.00669	1.00674	1.00679	0	NA	Inf	Inf	3	11002902	11077090	11002899	11077087	0	11002899	74188
TENUATE	Non_withdrawal_event	Female	3	2.97991	-2.04214	0.00830587	1.2021	2.97991	1.00669	1.00674	1.00679	0	NA	Inf	Inf	3	11002902	11077090	11002899	11077087	0	11002899	74188
TETROFOSMINZINC	Non_withdrawal_event	Female	3	2.97991	-2.04214	0.00830587	1.2021	2.97991	1.00669	1.00674	1.00679	0	NA	Inf	Inf	3	11002902	11077090	11002899	11077087	0	11002899	74188
THERAFLU EXTRAGRIP	Non_withdrawal_event	Female	3	2.97991	-2.04214	0.00830587	1.2021	2.97991	1.00669	1.00674	1.00679	0	NA	Inf	Inf	3	11002902	11077090	11002899	11077087	0	11002899	74188
THERAFLU SEVERE COLD PHENIRAMINE , PHENYLEPHRINE HYDROCH	Non_withdrawal_event	Female	3	2.97991	-2.04214	0.00830587	1.2021	2.97991	1.00669	1.00674	1.00679	0	NA	Inf	Inf	3	11002902	11077090	11002899	11077087	0	11002899	74188
THERAPEUTIC	Non_withdrawal_event	Female	3	2.97991	-2.04214	0.00830587	1.2021	2.97991	1.00669	1.00674	1.00679	0	NA	Inf	Inf	3	11002902	11077090	11002899	11077087	0	11002899	74188
TICARCILLINCLAVULANATE	Non_withdrawal_event	Female	3	2.97991	-2.04214	0.00830587	1.2021	2.97991	1.00669	1.00674	1.00679	0	NA	Inf	Inf	3	11002902	11077090	11002899	11077087	0	11002899	74188
TICLODIPINE	Non_withdrawal_event	Female	3	2.97991	-2.04214	0.00830587	1.2021	2.97991	1.00669	1.00674	1.00679	0	NA	Inf	Inf	3	11002902	11077090	11002899	11077087	0	11002899	74188
TICLOPIDINA	Non_withdrawal_event	Female	3	2.97991	-2.04214	0.00830587	1.2021	2.97991	1.00669	1.00674	1.00679	0	NA	Inf	Inf	3	11002902	11077090	11002899	11077087	0	11002899	74188
TIMOLOL EYE	Non_withdrawal_event	Female	3	2.97991	-2.04214	0.00830587	1.2021	2.97991	1.00669	1.00674	1.00679	0	NA	Inf	Inf	3	11002902	11077090	11002899	11077087	0	11002899	74188
TORASEM	Non_withdrawal_event	Female	3	2.97991	-2.04214	0.00830587	1.2021	2.97991	1.00669	1.00674	1.00679	0	NA	Inf	Inf	3	11002902	11077090	11002899	11077087	0	11002899	74188
TRIAMINIC COLD_	Non_withdrawal_event	Female	3	2.97991	-2.04214	0.00830587	1.2021	2.97991	1.00669	1.00674	1.00679	0	NA	Inf	Inf	3	11002902	11077090	11002899	11077087	0	11002899	74188
TRK	Non_withdrawal_event	Female	3	2.97991	-2.04214	0.00830587	1.2021	2.97991	1.00669	1.00674	1.00679	0	NA	Inf	Inf	3	11002902	11077090	11002899	11077087	0	11002899	74188
TROVAFLOXACIN	Non_withdrawal_event	Female	3	2.97991	-2.04214	0.00830587	1.2021	2.97991	1.00669	1.00674	1.00679	0	NA	Inf	Inf	3	11002902	11077090	11002899	11077087	0	11002899	74188
TUCKS MEDICATED PADS	Non_withdrawal_event	Female	3	2.97991	-2.04214	0.00830587	1.2021	2.97991	1.00669	1.00674	1.00679	0	NA	Inf	Inf	3	11002902	11077090	11002899	11077087	0	11002899	74188
ULTRA TECHNEKOW FM	Non_withdrawal_event	Female	3	2.97991	-2.04214	0.00830587	1.2021	2.97991	1.00669	1.00674	1.00679	0	NA	Inf	Inf	3	11002902	11077090	11002899	11077087	0	11002899	74188
UREA HYDROGEN PEROXIDE	Non_withdrawal_event	Female	3	2.97991	-2.04214	0.00830587	1.2021	2.97991	1.00669	1.00674	1.00679	0	NA	Inf	Inf	3	11002902	11077090	11002899	11077087	0	11002899	74188
UREA HYDROGEN PEROXIDE DROP	Non_withdrawal_event	Female	3	2.97991	-2.04214	0.00830587	1.2021	2.97991	1.00669	1.00674	1.00679	0	NA	Inf	Inf	3	11002902	11077090	11002899	11077087	0	11002899	74188
VERMIDON	Non_withdrawal_event	Female	3	2.97991	-2.04214	0.00830587	1.2021	2.97991	1.00669	1.00674	1.00679	0	NA	Inf	Inf	3	11002902	11077090	11002899	11077087	0	11002899	74188
VERTEPORFIN COMPARATOR	Non_withdrawal_event	Female	3	2.97991	-2.04214	0.00830587	1.2021	2.97991	1.00669	1.00674	1.00679	0	NA	Inf	Inf	3	11002902	11077090	11002899	11077087	0	11002899	74188
VESIPAQUE	Non_withdrawal_event	Female	3	2.97991	-2.04214	0.00830587	1.2021	2.97991	1.00669	1.00674	1.00679	0	NA	Inf	Inf	3	11002902	11077090	11002899	11077087	0	11002899	74188
VISINE TEARS DRY EYE RELIEF	Non_withdrawal_event	Female	3	2.97991	-2.04214	0.00830587	1.2021	2.97991	1.00669	1.00674	1.00679	0	NA	Inf	Inf	3	11002902	11077090	11002899	11077087	0	11002899	74188
VISINE TOTALITY MULTI SYMPTOM RELIEF	Non_withdrawal_event	Female	3	2.97991	-2.04214	0.00830587	1.2021	2.97991	1.00669	1.00674	1.00679	0	NA	Inf	Inf	3	11002902	11077090	11002899	11077087	0	11002899	74188
VOLTARENE EMULGEL	Non_withdrawal_event	Female	3	2.97991	-2.04214	0.00830587	1.2021	2.97991	1.00669	1.00674	1.00679	0	NA	Inf	Inf	3	11002902	11077090	11002899	11077087	0	11002899	74188
XENAZINA	Non_withdrawal_event	Female	3	2.97991	-2.04214	0.00830587	1.2021	2.97991	1.00669	1.00674	1.00679	0	NA	Inf	Inf	3	11002902	11077090	11002899	11077087	0	11002899	74188
XYLOCAIN	Non_withdrawal_event	Female	3	2.97991	-2.04214	0.00830587	1.2021	2.97991	1.00669	1.00674	1.00679	0	NA	Inf	Inf	3	11002902	11077090	11002899	11077087	0	11002899	74188
XYLOPROCT	Non_withdrawal_event	Female	3	2.97991	-2.04214	0.00830587	1.2021	2.97991	1.00669	1.00674	1.00679	0	NA	Inf	Inf	3	11002902	11077090	11002899	11077087	0	11002899	74188
Z PAK	Non_withdrawal_event	Female	3	2.97991	-2.04214	0.00830587	1.2021	2.97991	1.00669	1.00674	1.00679	0	NA	Inf	Inf	3	11002902	11077090	11002899	11077087	0	11002899	74188
ZOFENIL	Non_withdrawal_event	Female	3	2.97991	-2.04214	0.00830587	1.2021	2.97991	1.00669	1.00674	1.00679	0	NA	Inf	Inf	3	11002902	11077090	11002899	11077087	0	11002899	74188
ZOLTEC	Non_withdrawal_event	Female	3	2.97991	-2.04214	0.00830587	1.2021	2.97991	1.00669	1.00674	1.00679	0	NA	Inf	Inf	3	11002902	11077090	11002899	11077087	0	11002899	74188
ZUTRIPRO	Non_withdrawal_event	Female	3	2.97991	-2.04214	0.00830587	1.2021	2.97991	1.00669	1.00674	1.00679	0	NA	Inf	Inf	3	11002902	11077090	11002899	11077087	0	11002899	74188
ZZZQUIL	Non_withdrawal_event	Female	3	2.97991	-2.04214	0.00830587	1.2021	2.97991	1.00669	1.00674	1.00679	0	NA	Inf	Inf	3	11002902	11077090	11002899	11077087	0	11002899	74188
ACETAMINOPHENASCORBIC ACID_CHLORPHENIRAMINE \HESPERIDIN	Non_withdrawal_event	Female	3	2.97991	-2.04214	0.00830587	1.2021	2.97991	1.00669	1.00674	1.00679	0	NA	Inf	Inf	3	11002902	11077090	11002899	11077087	0	11002899	74188
ADENOSINE SYRINGE	Non_withdrawal_event	Female	3	2.97991	-2.04214	0.00830587	1.2021	2.97991	1.00669	1.00674	1.00679	0	NA	Inf	Inf	3	11002902	11077090	11002899	11077087	0	11002899	74188
ANTITUBERCULOSIS	Non_withdrawal_event	Female	3	2.97991	-2.04214	0.00830587	1.2021	2.97991	1.00669	1.00674	1.00679	0	NA	Inf	Inf	3	11002902	11077090	11002899	11077087	0	11002899	74188
ATYPICAL ANTIPSYCHOTICS	Non_withdrawal_event	Female	3	2.97991	-2.04214	0.00830587	1.2021	2.97991	1.00669	1.00674	1.00679	0	NA	Inf	Inf	3	11002902	11077090	11002899	11077087	0	11002899	74188
AVOBENZONEHOMOSALATE_OCTINOXATE\OCTOCRYLENE	Non_withdrawal_event	Female	3	2.97991	-2.04214	0.00830587	1.2021	2.97991	1.00669	1.00674	1.00679	0	NA	Inf	Inf	3	11002902	11077090	11002899	11077087	0	11002899	74188
AZO YEAST X	Non_withdrawal_event	Female	3	2.97991	-2.04214	0.00830587	1.2021	2.97991	1.00669	1.00674	1.00679	0	NA	Inf	Inf	3	11002902	11077090	11002899	11077087	0	11002899	74188
BENDROFLUMETHIAZIDENADOLOL	Non_withdrawal_event	Female	3	2.97991	-2.04214	0.00830587	1.2021	2.97991	1.00669	1.00674	1.00679	0	NA	Inf	Inf	3	11002902	11077090	11002899	11077087	0	11002899	74188
BENZYL HYDROCHLOROTHIAZIDE	Non_withdrawal_event	Female	3	2.97991	-2.04214	0.00830587	1.2021	2.97991	1.00669	1.00674	1.00679	0	NA	Inf	Inf	3	11002902	11077090	11002899	11077087	0	11002899	74188
BETA AGONIST	Non_withdrawal_event	Female	3	2.97991	-2.04214	0.00830587	1.2021	2.97991	1.00669	1.00674	1.00679	0	NA	Inf	Inf	3	11002902	11077090	11002899	11077087	0	11002899	74188
BIETANAUTINE	Non_withdrawal_event	Female	3	2.97991	-2.04214	0.00830587	1.2021	2.97991	1.00669	1.00674	1.00679	0	NA	Inf	Inf	3	11002902	11077090	11002899	11077087	0	11002899	74188
BISMUTH SUBCITRATERANITIDINE_SUCRALFATE	Non_withdrawal_event	Female	3	2.97991	-2.04214	0.00830587	1.2021	2.97991	1.00669	1.00674	1.00679	0	NA	Inf	Inf	3	11002902	11077090	11002899	11077087	0	11002899	74188
BORAGE OIL	Non_withdrawal_event	Female	3	2.97991	-2.04214	0.00830587	1.2021	2.97991	1.00669	1.00674	1.00679	0	NA	Inf	Inf	3	11002902	11077090	11002899	11077087	0	11002899	74188
CALCIMAGON	Non_withdrawal_event	Female	3	2.97991	-2.04214	0.00830587	1.2021	2.97991	1.00669	1.00674	1.00679	0	NA	Inf	Inf	3	11002902	11077090	11002899	11077087	0	11002899	74188
CALCITROL	Non_withdrawal_event	Female	3	2.97991	-2.04214	0.00830587	1.2021	2.97991	1.00669	1.00674	1.00679	0	NA	Inf	Inf	3	11002902	11077090	11002899	11077087	0	11002899	74188
CALCIUM CHLORIDEMAGNESIUM_CHLORIDE\POTASSIUM , DIBASIC\POTASSIUM PHOSPHATE, MONOBASIC\ CHLORIDE	Non_withdrawal_event	Female	3	2.97991	-2.04214	0.00830587	1.2021	2.97991	1.00669	1.00674	1.00679	0	NA	Inf	Inf	3	11002902	11077090	11002899	11077087	0	11002899	74188
CARBOXYMETHYLCELLULOSE SODIUMSILVER	Non_withdrawal_event	Female	3	2.97991	-2.04214	0.00830587	1.2021	2.97991	1.00669	1.00674	1.00679	0	NA	Inf	Inf	3	11002902	11077090	11002899	11077087	0	11002899	74188
CERTIRIZINE	Non_withdrawal_event	Female	3	2.97991	-2.04214	0.00830587	1.2021	2.97991	1.00669	1.00674	1.00679	0	NA	Inf	Inf	3	11002902	11077090	11002899	11077087	0	11002899	74188
CITRIC ACID MONOHYDRATEDIMETHICONE_	Non_withdrawal_event	Female	3	2.97991	-2.04214	0.00830587	1.2021	2.97991	1.00669	1.00674	1.00679	0	NA	Inf	Inf	3	11002902	11077090	11002899	11077087	0	11002899	74188
COBALT	Non_withdrawal_event	Female	3	2.97991	-2.04214	0.00830587	1.2021	2.97991	1.00669	1.00674	1.00679	0	NA	Inf	Inf	3	11002902	11077090	11002899	11077087	0	11002899	74188
COLGATE TOOTHPASTE	Non_withdrawal_event	Female	3	2.97991	-2.04214	0.00830587	1.2021	2.97991	1.00669	1.00674	1.00679	0	NA	Inf	Inf	3	11002902	11077090	11002899	11077087	0	11002899	74188
COMBINATIONS ANTINEOPLASTIC AGEN	Non_withdrawal_event	Female	3	2.97991	-2.04214	0.00830587	1.2021	2.97991	1.00669	1.00674	1.00679	0	NA	Inf	Inf	3	11002902	11077090	11002899	11077087	0	11002899	74188
CYNT	Non_withdrawal_event	Female	3	2.97991	-2.04214	0.00830587	1.2021	2.97991	1.00669	1.00674	1.00679	0	NA	Inf	Inf	3	11002902	11077090	11002899	11077087	0	11002899	74188
DEXTROAMPAMPHET	Non_withdrawal_event	Female	3	2.97991	-2.04214	0.00830587	1.2021	2.97991	1.00669	1.00674	1.00679	0	NA	Inf	Inf	3	11002902	11077090	11002899	11077087	0	11002899	74188
DIHYDROERGOCRISTINE	Non_withdrawal_event	Female	3	2.97991	-2.04214	0.00830587	1.2021	2.97991	1.00669	1.00674	1.00679	0	NA	Inf	Inf	3	11002902	11077090	11002899	11077087	0	11002899	74188
DIMETHICONEPOLYETHYLENE GLYCOL_\ \SODIUM CHLORIDE\SODIUM	Non_withdrawal_event	Female	3	2.97991	-2.04214	0.00830587	1.2021	2.97991	1.00669	1.00674	1.00679	0	NA	Inf	Inf	3	11002902	11077090	11002899	11077087	0	11002899	74188
DIPROFOS BETAMETHASONE	Non_withdrawal_event	Female	3	2.97991	-2.04214	0.00830587	1.2021	2.97991	1.00669	1.00674	1.00679	0	NA	Inf	Inf	3	11002902	11077090	11002899	11077087	0	11002899	74188
DOMPERIDON	Non_withdrawal_event	Female	3	2.97991	-2.04214	0.00830587	1.2021	2.97991	1.00669	1.00674	1.00679	0	NA	Inf	Inf	3	11002902	11077090	11002899	11077087	0	11002899	74188
EDOTECARIN	Non_withdrawal_event	Female	3	2.97991	-2.04214	0.00830587	1.2021	2.97991	1.00669	1.00674	1.00679	0	NA	Inf	Inf	3	11002902	11077090	11002899	11077087	0	11002899	74188
ENOXAPARIN AVENTIS	Non_withdrawal_event	Female	3	2.97991	-2.04214	0.00830587	1.2021	2.97991	1.00669	1.00674	1.00679	0	NA	Inf	Inf	3	11002902	11077090	11002899	11077087	0	11002899	74188
ESCHERICHIA COLI	Non_withdrawal_event	Female	3	2.97991	-2.04214	0.00830587	1.2021	2.97991	1.00669	1.00674	1.00679	0	NA	Inf	Inf	3	11002902	11077090	11002899	11077087	0	11002899	74188
ESTRASORB	Non_withdrawal_event	Female	3	2.97991	-2.04214	0.00830587	1.2021	2.97991	1.00669	1.00674	1.00679	0	NA	Inf	Inf	3	11002902	11077090	11002899	11077087	0	11002899	74188
EUPATORIUM PERFOLIATUM FLOWERING TOPVISCUM ALBUM LEAF	Non_withdrawal_event	Female	3	2.97991	-2.04214	0.00830587	1.2021	2.97991	1.00669	1.00674	1.00679	0	NA	Inf	Inf	3	11002902	11077090	11002899	11077087	0	11002899	74188
FLOURIDE	Non_withdrawal_event	Female	3	2.97991	-2.04214	0.00830587	1.2021	2.97991	1.00669	1.00674	1.00679	0	NA	Inf	Inf	3	11002902	11077090	11002899	11077087	0	11002899	74188
FORM : - UNIT DOSE :	Non_withdrawal_event	Female	3	2.97991	-2.04214	0.00830587	1.2021	2.97991	1.00669	1.00674	1.00679	0	NA	Inf	Inf	3	11002902	11077090	11002899	11077087	0	11002899	74188
GHB	Non_withdrawal_event	Female	3	2.97991	-2.04214	0.00830587	1.2021	2.97991	1.00669	1.00674	1.00679	0	NA	Inf	Inf	3	11002902	11077090	11002899	11077087	0	11002899	74188
GONADOTROPIN	Non_withdrawal_event	Female	3	2.97991	-2.04214	0.00830587	1.2021	2.97991	1.00669	1.00674	1.00679	0	NA	Inf	Inf	3	11002902	11077090	11002899	11077087	0	11002899	74188
GRANDPA	Non_withdrawal_event	Female	3	2.97991	-2.04214	0.00830587	1.2021	2.97991	1.00669	1.00674	1.00679	0	NA	Inf	Inf	3	11002902	11077090	11002899	11077087	0	11002899	74188
GUAIFENESIN TUSSIN CS	Non_withdrawal_event	Female	3	2.97991	-2.04214	0.00830587	1.2021	2.97991	1.00669	1.00674	1.00679	0	NA	Inf	Inf	3	11002902	11077090	11002899	11077087	0	11002899	74188
HEXAMIDINE DIISETHIONATE	Non_withdrawal_event	Female	3	2.97991	-2.04214	0.00830587	1.2021	2.97991	1.00669	1.00674	1.00679	0	NA	Inf	Inf	3	11002902	11077090	11002899	11077087	0	11002899	74188
HIGHLY CONCENTRATED	Non_withdrawal_event	Female	3	2.97991	-2.04214	0.00830587	1.2021	2.97991	1.00669	1.00674	1.00679	0	NA	Inf	Inf	3	11002902	11077090	11002899	11077087	0	11002899	74188
INTRAGAM_	Non_withdrawal_event	Female	3	2.97991	-2.04214	0.00830587	1.2021	2.97991	1.00669	1.00674	1.00679	0	NA	Inf	Inf	3	11002902	11077090	11002899	11077087	0	11002899	74188
ISLATRAVIR	Non_withdrawal_event	Female	3	2.97991	-2.04214	0.00830587	1.2021	2.97991	1.00669	1.00674	1.00679	0	NA	Inf	Inf	3	11002902	11077090	11002899	11077087	0	11002899	74188
LEXXEL	Non_withdrawal_event	Female	3	2.97991	-2.04214	0.00830587	1.2021	2.97991	1.00669	1.00674	1.00679	0	NA	Inf	Inf	3	11002902	11077090	11002899	11077087	0	11002899	74188
MACROBID_	Non_withdrawal_event	Female	3	2.97991	-2.04214	0.00830587	1.2021	2.97991	1.00669	1.00674	1.00679	0	NA	Inf	Inf	3	11002902	11077090	11002899	11077087	0	11002899	74188
MAGNESIUM ANHYDROUS	Non_withdrawal_event	Female	3	2.97991	-2.04214	0.00830587	1.2021	2.97991	1.00669	1.00674	1.00679	0	NA	Inf	Inf	3	11002902	11077090	11002899	11077087	0	11002899	74188
MAGOX	Non_withdrawal_event	Female	3	2.97991	-2.04214	0.00830587	1.2021	2.97991	1.00669	1.00674	1.00679	0	NA	Inf	Inf	3	11002902	11077090	11002899	11077087	0	11002899	74188
MAXCEF	Non_withdrawal_event	Female	3	2.97991	-2.04214	0.00830587	1.2021	2.97991	1.00669	1.00674	1.00679	0	NA	Inf	Inf	3	11002902	11077090	11002899	11077087	0	11002899	74188
MECLIZINE MONOHYDROCHLORIDENIACIN	Non_withdrawal_event	Female	3	2.97991	-2.04214	0.00830587	1.2021	2.97991	1.00669	1.00674	1.00679	0	NA	Inf	Inf	3	11002902	11077090	11002899	11077087	0	11002899	74188
NITROFURMACR	Non_withdrawal_event	Female	3	2.97991	-2.04214	0.00830587	1.2021	2.97991	1.00669	1.00674	1.00679	0	NA	Inf	Inf	3	11002902	11077090	11002899	11077087	0	11002899	74188
NUCTALON	Non_withdrawal_event	Female	3	2.97991	-2.04214	0.00830587	1.2021	2.97991	1.00669	1.00674	1.00679	0	NA	Inf	Inf	3	11002902	11077090	11002899	11077087	0	11002899	74188
ORAPRED ODT	Non_withdrawal_event	Female	3	2.97991	-2.04214	0.00830587	1.2021	2.97991	1.00669	1.00674	1.00679	0	NA	Inf	Inf	3	11002902	11077090	11002899	11077087	0	11002899	74188
ORNITHINE OXOGLURATE	Non_withdrawal_event	Female	3	2.97991	-2.04214	0.00830587	1.2021	2.97991	1.00669	1.00674	1.00679	0	NA	Inf	Inf	3	11002902	11077090	11002899	11077087	0	11002899	74188
PABRON NASAL INFECTION	Non_withdrawal_event	Female	3	2.97991	-2.04214	0.00830587	1.2021	2.97991	1.00669	1.00674	1.00679	0	NA	Inf	Inf	3	11002902	11077090	11002899	11077087	0	11002899	74188
PARAFFINSODIUM PICOSULFATE	Non_withdrawal_event	Female	3	2.97991	-2.04214	0.00830587	1.2021	2.97991	1.00669	1.00674	1.00679	0	NA	Inf	Inf	3	11002902	11077090	11002899	11077087	0	11002899	74188
PARAGOL	Non_withdrawal_event	Female	3	2.97991	-2.04214	0.00830587	1.2021	2.97991	1.00669	1.00674	1.00679	0	NA	Inf	Inf	3	11002902	11077090	11002899	11077087	0	11002899	74188
PENAMECILLIN	Non_withdrawal_event	Female	3	2.97991	-2.04214	0.00830587	1.2021	2.97991	1.00669	1.00674	1.00679	0	NA	Inf	Inf	3	11002902	11077090	11002899	11077087	0	11002899	74188
PROGEVERA	Non_withdrawal_event	Female	3	2.97991	-2.04214	0.00830587	1.2021	2.97991	1.00669	1.00674	1.00679	0	NA	Inf	Inf	3	11002902	11077090	11002899	11077087	0	11002899	74188
PROMETH_CODEINE	Non_withdrawal_event	Female	3	2.97991	-2.04214	0.00830587	1.2021	2.97991	1.00669	1.00674	1.00679	0	NA	Inf	Inf	3	11002902	11077090	11002899	11077087	0	11002899	74188
PROTHROMBIN COMPLEX CONCENTRATE	Non_withdrawal_event	Female	3	2.97991	-2.04214	0.00830587	1.2021	2.97991	1.00669	1.00674	1.00679	0	NA	Inf	Inf	3	11002902	11077090	11002899	11077087	0	11002899	74188
QUINIDEX	Non_withdrawal_event	Female	3	2.97991	-2.04214	0.00830587	1.2021	2.97991	1.00669	1.00674	1.00679	0	NA	Inf	Inf	3	11002902	11077090	11002899	11077087	0	11002899	74188
RANIBIZUMABNUNA	Non_withdrawal_event	Female	3	2.97991	-2.04214	0.00830587	1.2021	2.97991	1.00669	1.00674	1.00679	0	NA	Inf	Inf	3	11002902	11077090	11002899	11077087	0	11002899	74188
RID LICE KILLING SHAMPOO_CONDITION	Non_withdrawal_event	Female	3	2.97991	-2.04214	0.00830587	1.2021	2.97991	1.00669	1.00674	1.00679	0	NA	Inf	Inf	3	11002902	11077090	11002899	11077087	0	11002899	74188
ROC RETINOL	Non_withdrawal_event	Female	3	2.97991	-2.04214	0.00830587	1.2021	2.97991	1.00669	1.00674	1.00679	0	NA	Inf	Inf	3	11002902	11077090	11002899	11077087	0	11002899	74188
RU	Non_withdrawal_event	Female	3	2.97991	-2.04214	0.00830587	1.2021	2.97991	1.00669	1.00674	1.00679	0	NA	Inf	Inf	3	11002902	11077090	11002899	11077087	0	11002899	74188
SENNA ALEXANDRINA	Non_withdrawal_event	Female	3	2.97991	-2.04214	0.00830587	1.2021	2.97991	1.00669	1.00674	1.00679	0	NA	Inf	Inf	3	11002902	11077090	11002899	11077087	0	11002899	74188
SENNOSIDES AND B CALCIUM	Non_withdrawal_event	Female	3	2.97991	-2.04214	0.00830587	1.2021	2.97991	1.00669	1.00674	1.00679	0	NA	Inf	Inf	3	11002902	11077090	11002899	11077087	0	11002899	74188
SPIRONOLACTONETORSEMIDE	Non_withdrawal_event	Female	3	2.97991	-2.04214	0.00830587	1.2021	2.97991	1.00669	1.00674	1.00679	0	NA	Inf	Inf	3	11002902	11077090	11002899	11077087	0	11002899	74188
TETRACYCLINE COMPLEX	Non_withdrawal_event	Female	3	2.97991	-2.04214	0.00830587	1.2021	2.97991	1.00669	1.00674	1.00679	0	NA	Inf	Inf	3	11002902	11077090	11002899	11077087	0	11002899	74188
TIMOFEROL	Non_withdrawal_event	Female	3	2.97991	-2.04214	0.00830587	1.2021	2.97991	1.00669	1.00674	1.00679	0	NA	Inf	Inf	3	11002902	11077090	11002899	11077087	0	11002899	74188
TRIAMINIC VAPOR	Non_withdrawal_event	Female	3	2.97991	-2.04214	0.00830587	1.2021	2.97991	1.00669	1.00674	1.00679	0	NA	Inf	Inf	3	11002902	11077090	11002899	11077087	0	11002899	74188
WATER PILLS	Non_withdrawal_event	Female	3	2.97991	-2.04214	0.00830587	1.2021	2.97991	1.00669	1.00674	1.00679	0	NA	Inf	Inf	3	11002902	11077090	11002899	11077087	0	11002899	74188
ACETAMINOPHENCHLORPHENIRAMINE_DEXTROMETHORPHAN \GUAIFENESIN	Non_withdrawal_event	Female	3	2.97991	-2.04214	0.00830587	1.2021	2.97991	1.00669	1.00674	1.00679	0	NA	Inf	Inf	3	11002902	11077090	11002899	11077087	0	11002899	74188
ALBUTEROL INHALER	Non_withdrawal_event	Female	3	2.97991	-2.04214	0.00830587	1.2021	2.97991	1.00669	1.00674	1.00679	0	NA	Inf	Inf	3	11002902	11077090	11002899	11077087	0	11002899	74188
ALLANTOINDIPHENHYDRAMINE	Non_withdrawal_event	Female	3	2.97991	-2.04214	0.00830587	1.2021	2.97991	1.00669	1.00674	1.00679	0	NA	Inf	Inf	3	11002902	11077090	11002899	11077087	0	11002899	74188
AMCINONIDE	Non_withdrawal_event	Female	3	2.97991	-2.04214	0.00830587	1.2021	2.97991	1.00669	1.00674	1.00679	0	NA	Inf	Inf	3	11002902	11077090	11002899	11077087	0	11002899	74188
ANTIINFLAMMATORY AGENTS	Non_withdrawal_event	Female	3	2.97991	-2.04214	0.00830587	1.2021	2.97991	1.00669	1.00674	1.00679	0	NA	Inf	Inf	3	11002902	11077090	11002899	11077087	0	11002899	74188
CALAMINE	Non_withdrawal_event	Female	3	2.97991	-2.04214	0.00830587	1.2021	2.97991	1.00669	1.00674	1.00679	0	NA	Inf	Inf	3	11002902	11077090	11002899	11077087	0	11002899	74188
CALCIUM CARBONATEERGOCALCIFEROL_RETINOL	Non_withdrawal_event	Female	3	2.97991	-2.04214	0.00830587	1.2021	2.97991	1.00669	1.00674	1.00679	0	NA	Inf	Inf	3	11002902	11077090	11002899	11077087	0	11002899	74188
CHLOROXYLENOLTRICLOSAN	Non_withdrawal_event	Female	3	2.97991	-2.04214	0.00830587	1.2021	2.97991	1.00669	1.00674	1.00679	0	NA	Inf	Inf	3	11002902	11077090	11002899	11077087	0	11002899	74188
CIPRO COBRA	Non_withdrawal_event	Female	3	2.97991	-2.04214	0.00830587	1.2021	2.97991	1.00669	1.00674	1.00679	0	NA	Inf	Inf	3	11002902	11077090	11002899	11077087	0	11002899	74188
CITRATESODIUM	Non_withdrawal_event	Female	3	2.97991	-2.04214	0.00830587	1.2021	2.97991	1.00669	1.00674	1.00679	0	NA	Inf	Inf	3	11002902	11077090	11002899	11077087	0	11002899	74188
CLOFIBRATE	Non_withdrawal_event	Female	3	2.97991	-2.04214	0.00830587	1.2021	2.97991	1.00669	1.00674	1.00679	0	NA	Inf	Inf	3	11002902	11077090	11002899	11077087	0	11002899	74188
DISALUNIL	Non_withdrawal_event	Female	3	2.97991	-2.04214	0.00830587	1.2021	2.97991	1.00669	1.00674	1.00679	0	NA	Inf	Inf	3	11002902	11077090	11002899	11077087	0	11002899	74188
ECONOPRED	Non_withdrawal_event	Female	3	2.97991	-2.04214	0.00830587	1.2021	2.97991	1.00669	1.00674	1.00679	0	NA	Inf	Inf	3	11002902	11077090	11002899	11077087	0	11002899	74188
ERYTHROMYCIN_BENZOYL PEROXIDE	Non_withdrawal_event	Female	3	2.97991	-2.04214	0.00830587	1.2021	2.97991	1.00669	1.00674	1.00679	0	NA	Inf	Inf	3	11002902	11077090	11002899	11077087	0	11002899	74188
FLUOROQUINOLONE	Non_withdrawal_event	Female	3	2.97991	-2.04214	0.00830587	1.2021	2.97991	1.00669	1.00674	1.00679	0	NA	Inf	Inf	3	11002902	11077090	11002899	11077087	0	11002899	74188
FORFIVO	Non_withdrawal_event	Female	3	2.97991	-2.04214	0.00830587	1.2021	2.97991	1.00669	1.00674	1.00679	0	NA	Inf	Inf	3	11002902	11077090	11002899	11077087	0	11002899	74188
GENERICS	Non_withdrawal_event	Female	3	2.97991	-2.04214	0.00830587	1.2021	2.97991	1.00669	1.00674	1.00679	0	NA	Inf	Inf	3	11002902	11077090	11002899	11077087	0	11002899	74188
HIRUDIN	Non_withdrawal_event	Female	3	2.97991	-2.04214	0.00830587	1.2021	2.97991	1.00669	1.00674	1.00679	0	NA	Inf	Inf	3	11002902	11077090	11002899	11077087	0	11002899	74188
IMMUNOTHERAPY	Non_withdrawal_event	Female	3	2.97991	-2.04214	0.00830587	1.2021	2.97991	1.00669	1.00674	1.00679	0	NA	Inf	Inf	3	11002902	11077090	11002899	11077087	0	11002899	74188
IRINOTECAN TRIHYDRATE	Non_withdrawal_event	Female	3	2.97991	-2.04214	0.00830587	1.2021	2.97991	1.00669	1.00674	1.00679	0	NA	Inf	Inf	3	11002902	11077090	11002899	11077087	0	11002899	74188
ISOTONE KOCHSALZLSUNG BAXTER	Non_withdrawal_event	Female	3	2.97991	-2.04214	0.00830587	1.2021	2.97991	1.00669	1.00674	1.00679	0	NA	Inf	Inf	3	11002902	11077090	11002899	11077087	0	11002899	74188
JUVEDERM XC	Non_withdrawal_event	Female	3	2.97991	-2.04214	0.00830587	1.2021	2.97991	1.00669	1.00674	1.00679	0	NA	Inf	Inf	3	11002902	11077090	11002899	11077087	0	11002899	74188
LAVENDER OIL	Non_withdrawal_event	Female	3	2.97991	-2.04214	0.00830587	1.2021	2.97991	1.00669	1.00674	1.00679	0	NA	Inf	Inf	3	11002902	11077090	11002899	11077087	0	11002899	74188
METOPROLOLRAMIPRIL	Non_withdrawal_event	Female	3	2.97991	-2.04214	0.00830587	1.2021	2.97991	1.00669	1.00674	1.00679	0	NA	Inf	Inf	3	11002902	11077090	11002899	11077087	0	11002899	74188
MIFLONIL	Non_withdrawal_event	Female	3	2.97991	-2.04214	0.00830587	1.2021	2.97991	1.00669	1.00674	1.00679	0	NA	Inf	Inf	3	11002902	11077090	11002899	11077087	0	11002899	74188
MM-R II	Non_withdrawal_event	Female	3	2.97991	-2.04214	0.00830587	1.2021	2.97991	1.00669	1.00674	1.00679	0	NA	Inf	Inf	3	11002902	11077090	11002899	11077087	0	11002899	74188
NAPHCONA	Non_withdrawal_event	Female	3	2.97991	-2.04214	0.00830587	1.2021	2.97991	1.00669	1.00674	1.00679	0	NA	Inf	Inf	3	11002902	11077090	11002899	11077087	0	11002899	74188
O-BENZYLGUANINE	Non_withdrawal_event	Female	3	2.97991	-2.04214	0.00830587	1.2021	2.97991	1.00669	1.00674	1.00679	0	NA	Inf	Inf	3	11002902	11077090	11002899	11077087	0	11002899	74188
OCUFLOX	Non_withdrawal_event	Female	3	2.97991	-2.04214	0.00830587	1.2021	2.97991	1.00669	1.00674	1.00679	0	NA	Inf	Inf	3	11002902	11077090	11002899	11077087	0	11002899	74188
OLIVE OIL	Non_withdrawal_event	Female	3	2.97991	-2.04214	0.00830587	1.2021	2.97991	1.00669	1.00674	1.00679	0	NA	Inf	Inf	3	11002902	11077090	11002899	11077087	0	11002899	74188
PIPERACETAZINETAZOBACTAM	Non_withdrawal_event	Female	3	2.97991	-2.04214	0.00830587	1.2021	2.97991	1.00669	1.00674	1.00679	0	NA	Inf	Inf	3	11002902	11077090	11002899	11077087	0	11002899	74188
POSTINOR	Non_withdrawal_event	Female	3	2.97991	-2.04214	0.00830587	1.2021	2.97991	1.00669	1.00674	1.00679	0	NA	Inf	Inf	3	11002902	11077090	11002899	11077087	0	11002899	74188
POZIOTINIB	Non_withdrawal_event	Female	3	2.97991	-2.04214	0.00830587	1.2021	2.97991	1.00669	1.00674	1.00679	0	NA	Inf	Inf	3	11002902	11077090	11002899	11077087	0	11002899	74188
PROCHLORPERAZINE DIMETHANESULFONATE	Non_withdrawal_event	Female	3	2.97991	-2.04214	0.00830587	1.2021	2.97991	1.00669	1.00674	1.00679	0	NA	Inf	Inf	3	11002902	11077090	11002899	11077087	0	11002899	74188
PURALUBE	Non_withdrawal_event	Female	3	2.97991	-2.04214	0.00830587	1.2021	2.97991	1.00669	1.00674	1.00679	0	NA	Inf	Inf	3	11002902	11077090	11002899	11077087	0	11002899	74188
PYRIMETHAMINESULFADIAZINE	Non_withdrawal_event	Female	3	2.97991	-2.04214	0.00830587	1.2021	2.97991	1.00669	1.00674	1.00679	0	NA	Inf	Inf	3	11002902	11077090	11002899	11077087	0	11002899	74188
TERRACORTRIL	Non_withdrawal_event	Female	3	2.97991	-2.04214	0.00830587	1.2021	2.97991	1.00669	1.00674	1.00679	0	NA	Inf	Inf	3	11002902	11077090	11002899	11077087	0	11002899	74188
THERAFLU SEVERE COLD NIGHTTIME	Non_withdrawal_event	Female	3	2.97991	-2.04214	0.00830587	1.2021	2.97991	1.00669	1.00674	1.00679	0	NA	Inf	Inf	3	11002902	11077090	11002899	11077087	0	11002899	74188
THROAT PREPARATIONS	Non_withdrawal_event	Female	3	2.97991	-2.04214	0.00830587	1.2021	2.97991	1.00669	1.00674	1.00679	0	NA	Inf	Inf	3	11002902	11077090	11002899	11077087	0	11002899	74188
TIMOLOL SOL	Non_withdrawal_event	Female	3	2.97991	-2.04214	0.00830587	1.2021	2.97991	1.00669	1.00674	1.00679	0	NA	Inf	Inf	3	11002902	11077090	11002899	11077087	0	11002899	74188
TRICLOCARBAN	Non_withdrawal_event	Female	3	2.97991	-2.04214	0.00830587	1.2021	2.97991	1.00669	1.00674	1.00679	0	NA	Inf	Inf	3	11002902	11077090	11002899	11077087	0	11002899	74188
TROLEANDOMYCIN	Non_withdrawal_event	Female	3	2.97991	-2.04214	0.00830587	1.2021	2.97991	1.00669	1.00674	1.00679	0	NA	Inf	Inf	3	11002902	11077090	11002899	11077087	0	11002899	74188
VICKS VAPORUB	Non_withdrawal_event	Female	3	2.97991	-2.04214	0.00830587	1.2021	2.97991	1.00669	1.00674	1.00679	0	NA	Inf	Inf	3	11002902	11077090	11002899	11077087	0	11002899	74188
ZYKLOLAT EDO AUGENTROPFEN	Non_withdrawal_event	Female	3	2.97991	-2.04214	0.00830587	1.2021	2.97991	1.00669	1.00674	1.00679	0	NA	Inf	Inf	3	11002902	11077090	11002899	11077087	0	11002899	74188
HEME	Non_withdrawal_event	Female	3	2.97991	-2.04214	0.00830587	1.2021	2.97991	1.00669	1.00674	1.00679	0	NA	Inf	Inf	3	11002902	11077090	11002899	11077087	0	11002899	74188
AMLODIPINE_VALSARTAN	Non_withdrawal_event	Female	4116	4092.41	-0.036123	0.00829248	0.0520255	4092.4	1.00481	1.00577	1.00673	593.054	2.60353	6.94034	18.5012	4120	11002902	11077090	10998786	11072970	4	10998786	74184
ALISKIREN	Non_withdrawal_event	Female	2058	2046.2	-0.0547212	0.00829147	0.0699393	2046.2	1.00441	1.00577	1.00712	296.575	1.73428	6.93923	27.7653	2060	11002902	11077090	11000844	11075030	2	11000844	74186
ACETYLCYSTEINE	Non_withdrawal_event	Male	394	391.74	-0.137725	0.0082898	0.14718	391.74	1.00079	1.00577	1.01078	120.149	0.460773	3.27925	23.338	395	7203826	7263781	7203432	7263386	1	7203432	59954
DALFAMPRIDINE	Non_withdrawal_event	Female	38914	38691.1	-0.00608355	0.00828662	0.0225846	38690.3	1.00547	1.00578	1.0061	5618.77	5.03824	6.92572	9.52031	38952	11002902	11077090	10963988	11038138	38	10963988	74150
MEDICAL DEVICES	Non_withdrawal_event	Female	5027	4998.3	-0.0319008	0.00825979	0.0478616	4998.29	1.00487	1.00574	1.00662	741.267	2.82139	6.78164	16.3007	5032	11002902	11077090	10997875	11072058	5	10997875	74183
IRON	Non_withdrawal_event	Female	998	992.309	-0.0826679	0.00824584	0.0963455	992.309	1.00376	1.00574	1.00771	148.3	0.947015	6.72962	47.8216	999	11002902	11077090	11001904	11076091	1	11001904	74187
RIVASTIGMINE	Non_withdrawal_event	Female	8892	8841.39	-0.0219093	0.0082349	0.0380632	8841.35	1.00506	1.00573	1.0064	1333.88	3.46727	6.66625	12.8167	8901	11002902	11077090	10994010	11068189	9	10994010	74179
TRANEXAMIC ACID	Non_withdrawal_event	Female	984	978.403	-0.0833429	0.00822525	0.0969394	978.403	1.00372	1.00572	1.00773	148.3	0.933716	6.63521	47.1514	985	11002902	11077090	11001918	11076105	1	11001918	74187
PIOGLITAZONE	Non_withdrawal_event	Female	3913	3890.77	-0.0373421	0.00821977	0.0530638	3890.76	1.00471	1.00572	1.00673	593.065	2.47501	6.59792	17.5888	3917	11002902	11077090	10998989	11073173	4	10998989	74184
LANADELUMAB	Non_withdrawal_event	Male	386	383.806	-0.139343	0.00821398	0.148499	383.806	1.00063	1.00572	1.01083	120.149	0.451393	3.21267	22.8653	387	7203826	7263781	7203440	7263394	1	7203440	59954
SONIDEGIB	Non_withdrawal_event	Male	386	383.806	-0.139343	0.00821398	0.148499	383.806	1.00063	1.00572	1.01083	120.149	0.451393	3.21267	22.8653	387	7203826	7263781	7203440	7263394	1	7203440	59954
ABACAVIR_DOLUTEGRAVIR_LAMIVUDINE	Non_withdrawal_event	Female	973	967.477	-0.0838838	0.00820865	0.0974147	967.476	1.00369	1.00571	1.00774	148.3	0.923267	6.56103	46.6247	974	11002902	11077090	11001929	11076116	1	11001929	74187
LOTEPREDNOL	Non_withdrawal_event	Female	973	967.477	-0.0838838	0.00820865	0.0974147	967.476	1.00369	1.00571	1.00774	148.3	0.923267	6.56103	46.6247	974	11002902	11077090	11001929	11076116	1	11001929	74187
ALPELISIB	Non_withdrawal_event	Female	6784	6745.52	-0.0263311	0.00820638	0.0423298	6745.49	1.00494	1.00571	1.00648	1037.64	3.11556	6.53794	13.7198	6791	11002902	11077090	10996118	11070299	7	10996118	74181
FOLIC ACID	Non_withdrawal_event	Female	1926	1915.09	-0.0569646	0.00819536	0.071897	1915.09	1.00425	1.0057	1.00715	296.578	1.62295	6.49407	25.9853	1928	11002902	11077090	11000976	11075162	2	11000976	74186
AMPICILLIN	Non_withdrawal_event	Male	384	381.822	-0.139756	0.00819454	0.148835	381.822	1.00059	1.0057	1.01084	120.149	0.449048	3.19602	22.7471	385	7203826	7263781	7203442	7263396	1	7203442	59954
FLUCONAZOLE	Non_withdrawal_event	Female	4802	4774.81	-0.0329047	0.00819259	0.0487049	4774.79	1.00478	1.0057	1.00662	741.282	2.695	6.47797	15.5711	4807	11002902	11077090	10998100	11072283	5	10998100	74183
SOFOSBUVIR	Non_withdrawal_event	Female	3835	3813.29	-0.0378368	0.00818979	0.0534839	3813.28	1.00467	1.0057	1.00672	593.07	2.42564	6.46636	17.2383	3839	11002902	11077090	10999067	11073251	4	10999067	74184
SOLRIAMFETOL	Non_withdrawal_event	Female	958	952.577	-0.0846365	0.0081854	0.0980758	952.577	1.00364	1.00569	1.00775	148.3	0.909018	6.45987	45.9066	959	11002902	11077090	11001944	11076131	1	11001944	74187
ATOGEPANT	Non_withdrawal_event	Male	383	380.83	-0.139963	0.00818474	0.149003	380.83	1.00057	1.0057	1.01085	120.149	0.447876	3.1877	22.688	384	7203826	7263781	7203443	7263397	1	7203443	59954
DOXEPIN	Withdrawal_event	Male	5	4.96889	-1.51928	0.00818426	1.00293	4.96888	0.420349	1.00626	2.40886	4.96863	0.417309	1.00631	2.42666	602	59955	7263781	59950	7263179	597	59950	7203229
ATORVASTATIN	Non_withdrawal_event	Female	40046	39819.5	-0.00598265	0.00818245	0.0222774	39818.7	1.00539	1.00571	1.00603	6209.91	4.76458	6.44873	8.72817	40088	11002902	11077090	10962856	11037002	42	10962856	74146
SEVOFLURANE	Non_withdrawal_event	Female	951	945.624	-0.084994	0.0081743	0.0983895	945.624	1.00362	1.00569	1.00776	148.3	0.902368	6.41267	45.5715	952	11002902	11077090	11001951	11076138	1	11001951	74187
KETOCONAZOLE	Non_withdrawal_event	Female	1892	1881.32	-0.057581	0.00816844	0.0724333	1881.31	1.00421	1.00568	1.00715	296.579	1.59428	6.37941	25.5268	1894	11002902	11077090	11001010	11075196	2	11001010	74186
CYCLOSPORINE	Non_withdrawal_event	Female	22609	22481.4	-0.0107035	0.00816402	0.0269073	22481.2	1.00526	1.00569	1.00612	3553.3	4.26362	6.36282	9.49556	22633	11002902	11077090	10980293	11054457	24	10980293	74164
TUCATINIB	Non_withdrawal_event	Female	2826	2810.05	-0.045525	0.00816269	0.0608564	2810.05	1.00447	1.00568	1.00689	444.837	2.04767	6.35289	19.7099	2829	11002902	11077090	11000076	11074261	3	11000076	74185
AMLODIPINE_ATORVASTATIN	Non_withdrawal_event	Female	942	936.684	-0.0854596	0.00815979	0.0987979	936.684	1.00359	1.00568	1.00777	148.3	0.893819	6.35197	45.1406	943	11002902	11077090	11001960	11076147	1	11001960	74187
COLESEVELAM	Non_withdrawal_event	Female	1881	1870.39	-0.057784	0.00815952	0.0726099	1870.39	1.00419	1.00567	1.00716	296.579	1.585	6.34231	25.3785	1883	11002902	11077090	11001021	11075207	2	11001021	74186
ROPIVACAINE	Non_withdrawal_event	Female	939	933.704	-0.0856163	0.00815489	0.0989353	933.704	1.00358	1.00567	1.00777	148.3	0.890969	6.33174	44.997	940	11002902	11077090	11001963	11076150	1	11001963	74187
CANNABIDIOL	Non_withdrawal_event	Female	2801	2785.22	-0.0457799	0.00814902	0.0610752	2785.22	1.00445	1.00567	1.00689	444.838	2.02954	6.29668	19.5356	2804	11002902	11077090	11000101	11074286	3	11000101	74185
ALENDRONATE	Non_withdrawal_event	Female	39619	39396.4	-0.00611164	0.00812978	0.0223003	39395.6	1.00534	1.00567	1.006	6358.1	4.6202	6.23127	8.40411	39662	11002902	11077090	10963283	11037428	43	10963283	74145
CHOLECALCIFEROL	Non_withdrawal_event	Female	1836	1825.69	-0.0586341	0.00812192	0.0733481	1825.69	1.00413	1.00565	1.00717	296.581	1.54705	6.19056	24.7717	1838	11002902	11077090	11001066	11075252	2	11001066	74186
CEPHALEXIN	Non_withdrawal_event	Female	3666	3645.42	-0.0389636	0.00812046	0.0544383	3645.41	1.00457	1.00565	1.00672	593.079	2.31865	6.18131	16.4788	3670	11002902	11077090	10999236	11073420	4	10999236	74184
CHLORPROMAZINE	Non_withdrawal_event	Female	913	907.879	-0.0870073	0.00811109	0.100154	907.878	1.00349	1.00564	1.0078	148.301	0.866272	6.15641	43.7523	914	11002902	11077090	11001989	11076176	1	11001989	74187
LAMIVUDINE	Non_withdrawal_event	Female	1802	1791.92	-0.0592978	0.00809227	0.0739236	1791.92	1.00408	1.00563	1.00718	296.582	1.51837	6.0759	24.3133	1804	11002902	11077090	11001100	11075286	2	11001100	74186
PENICILLIN	Non_withdrawal_event	Female	891	886.026	-0.0882326	0.00807203	0.101225	886.025	1.00341	1.00561	1.00783	148.301	0.845373	6.00805	42.6991	892	11002902	11077090	11002011	11076198	1	11002011	74187
PAMIDRONATE	Non_withdrawal_event	Female	4444	4419.2	-0.0346609	0.00807165	0.0501721	4419.19	1.00462	1.00561	1.00661	741.306	2.49391	5.99483	14.4103	4449	11002902	11077090	10998458	11072641	5	10998458	74183
DOXYCYCLINE	Non_withdrawal_event	Female	7992	7947.41	-0.0237348	0.0080706	0.0395245	7947.38	1.00487	1.00561	1.00636	1333.99	3.11596	5.99104	11.519	8001	11002902	11077090	10994910	11069089	9	10994910	74179
PREDNISONE	Non_withdrawal_event	Male	29139	28976.8	-0.00856179	0.00805117	0.0245677	28976.2	1.00502	1.00562	1.00622	9466.23	2.46795	3.0782	3.83936	29218	7203826	7263781	7174687	7234563	79	7174687	59876
DEXAMETHASONE	Non_withdrawal_event	Female	23673	23541.3	-0.0103871	0.00805016	0.0263687	23541	1.00517	1.00561	1.00604	3997.24	4.06028	5.92234	8.63834	23700	11002902	11077090	10979229	11053390	27	10979229	74161
ACETAZOLAMIDE	Non_withdrawal_event	Female	878	873.113	-0.0889787	0.00804802	0.101876	873.113	1.00336	1.0056	1.00784	148.301	0.833025	5.92038	42.0767	879	11002902	11077090	11002024	11076211	1	11002024	74187
ACYCLOVIR	Non_withdrawal_event	Female	3498	3478.55	-0.0401659	0.0080449	0.0554527	3478.54	1.00447	1.00559	1.00672	593.088	2.21231	5.89795	15.7238	3502	11002902	11077090	10999404	11073588	4	10999404	74184
ELUXADOLINE	Non_withdrawal_event	Female	1736	1726.36	-0.0606427	0.00803139	0.0750876	1726.36	1.00398	1.00558	1.00719	296.583	1.46271	5.85333	23.4233	1738	11002902	11077090	11001166	11075352	2	11001166	74186
ESTRADIOL_NORGESTIMATE	Non_withdrawal_event	Female	4335	4310.93	-0.0352396	0.00803087	0.0506534	4310.92	1.00457	1.00558	1.0066	741.313	2.43269	5.84773	14.0569	4340	11002902	11077090	10998567	11072750	5	10998567	74183
DARIDOREXANT	Non_withdrawal_event	Female	1733	1723.38	-0.0607057	0.00802851	0.075142	1723.38	1.00398	1.00558	1.00719	296.583	1.46018	5.84321	23.3828	1735	11002902	11077090	11001169	11075355	2	11001169	74186
ANAKINRA	Non_withdrawal_event	Female	5157	5128.42	-0.0316311	0.00801651	0.0471195	5128.41	1.00464	1.00558	1.00651	889.521	2.60329	5.7975	12.911	5163	11002902	11077090	10997745	11071927	6	10997745	74182
NIACIN	Non_withdrawal_event	Female	858	853.247	-0.0901601	0.00800968	0.102906	853.247	1.00328	1.00557	1.00787	148.302	0.814026	5.78551	41.1192	859	11002902	11077090	11002044	11076231	1	11002044	74187
ATROPINE_DIPHENOXYLATE	Non_withdrawal_event	Male	365	362.979	-0.143849	0.0079992	0.152157	362.979	1.00019	1.00557	1.01098	120.15	0.426772	3.03787	21.6244	366	7203826	7263781	7203461	7263415	1	7203461	59954
OLMESARTAN	Non_withdrawal_event	Female	1703	1693.58	-0.061345	0.00799919	0.075694	1693.58	1.00393	1.00556	1.0072	296.584	1.43488	5.74204	22.9783	1705	11002902	11077090	11001199	11075385	2	11001199	74186
INSULIN N	Non_withdrawal_event	Female	6761	6723.67	-0.0266083	0.00798818	0.0421692	6723.64	1.00473	1.00556	1.00638	1185.89	2.84989	5.70122	11.4053	6769	11002902	11077090	10996141	11070321	8	10996141	74180
ELBASVIR_GRAZOPREVIR	Non_withdrawal_event	Female	1690	1680.67	-0.0616273	0.00798615	0.0759377	1680.67	1.00391	1.00555	1.0072	296.585	1.42391	5.69821	22.803	1692	11002902	11077090	11001212	11075398	2	11001212	74186
TERBINAFINE	Non_withdrawal_event	Male	2538	2523.99	-0.0486987	0.00798221	0.0635564	2523.99	1.0035	1.00555	1.00761	840.879	1.43738	3.01827	6.33788	2545	7203826	7263781	7201288	7261236	7	7201288	59948
PIMAVANSERIN	Non_withdrawal_event	Female	15897	15809.4	-0.0145437	0.00797132	0.0303097	15809.3	1.00501	1.00555	1.00609	2814.56	3.6015	5.64813	8.85779	15916	11002902	11077090	10987005	11061174	19	10987005	74169
OCTREOTIDE	Non_withdrawal_event	Female	20014	19903.8	-0.0120919	0.00796566	0.0278829	19903.6	1.00506	1.00555	1.00603	3554.14	3.77325	5.63118	8.40393	20038	11002902	11077090	10982888	11057052	24	10982888	74164
CITRIC ACID MONOHYDRATELACTIC ACID, L-_	Non_withdrawal_event	Male	1	0.991746	-3.78927	0.00796056	1.64772	0.991746	NA	NA	NA	0	NA	NA	NA	1	7203826	7263781	7203825	7263780	0	7203825	59955
PROVELLA	Non_withdrawal_event	Male	1	0.991746	-3.78927	0.00796056	1.64772	0.991746	NA	NA	NA	0	NA	NA	NA	1	7203826	7263781	7203825	7263780	0	7203825	59955
TERCONAZOLE	Non_withdrawal_event	Male	1	0.991746	-3.78927	0.00796056	1.64772	0.991746	NA	NA	NA	0	NA	NA	NA	1	7203826	7263781	7203825	7263780	0	7203825	59955
CETRORELIX	Non_withdrawal_event	Male	1	0.991746	-3.78927	0.00796056	1.64772	0.991746	NA	NA	NA	0	NA	NA	NA	1	7203826	7263781	7203825	7263780	0	7203825	59955
BENOXINATE	Non_withdrawal_event	Male	1	0.991746	-3.78927	0.00796056	1.64772	0.991746	NA	NA	NA	0	NA	NA	NA	1	7203826	7263781	7203825	7263780	0	7203825	59955
DAXIBOTULINUMTOXIN ALANM	Non_withdrawal_event	Male	1	0.991746	-3.78927	0.00796056	1.64772	0.991746	NA	NA	NA	0	NA	NA	NA	1	7203826	7263781	7203825	7263780	0	7203825	59955
ALPHA.-TOCOPHEROL_ASCORBIC ACID\BIOTIN\CHOLECALCIFEROL\CYANOCOBALAMIN\DEXPANTHENOL\FOLIC ACID\NIACINAMIDE\PHYTONADIONE\PYRIDOXINE \RIBOFLAVIN ^- \THIAMINE HYDROCHLORIDE\VITAMIN	Non_withdrawal_event	Male	1	0.991746	-3.78927	0.00796056	1.64772	0.991746	NA	NA	NA	0	NA	NA	NA	1	7203826	7263781	7203825	7263780	0	7203825	59955
ATELVIA	Non_withdrawal_event	Male	1	0.991746	-3.78927	0.00796056	1.64772	0.991746	NA	NA	NA	0	NA	NA	NA	1	7203826	7263781	7203825	7263780	0	7203825	59955
ETHINYL ESTRADIOLETHYNODIOL	Non_withdrawal_event	Male	1	0.991746	-3.78927	0.00796056	1.64772	0.991746	NA	NA	NA	0	NA	NA	NA	1	7203826	7263781	7203825	7263780	0	7203825	59955
TRIPROLIDINE	Non_withdrawal_event	Male	1	0.991746	-3.78927	0.00796056	1.64772	0.991746	NA	NA	NA	0	NA	NA	NA	1	7203826	7263781	7203825	7263780	0	7203825	59955
IRON SUPPLEMENTS	Non_withdrawal_event	Male	1	0.991746	-3.78927	0.00796056	1.64772	0.991746	NA	NA	NA	0	NA	NA	NA	1	7203826	7263781	7203825	7263780	0	7203825	59955
NICKEL	Non_withdrawal_event	Male	1	0.991746	-3.78927	0.00796056	1.64772	0.991746	NA	NA	NA	0	NA	NA	NA	1	7203826	7263781	7203825	7263780	0	7203825	59955
PUREGON	Non_withdrawal_event	Male	1	0.991746	-3.78927	0.00796056	1.64772	0.991746	NA	NA	NA	0	NA	NA	NA	1	7203826	7263781	7203825	7263780	0	7203825	59955
HERBALSSENNOSIDES	Non_withdrawal_event	Male	1	0.991746	-3.78927	0.00796056	1.64772	0.991746	NA	NA	NA	0	NA	NA	NA	1	7203826	7263781	7203825	7263780	0	7203825	59955
INTRAUTERINE COPPER CONTRACEPTIVE	Non_withdrawal_event	Male	1	0.991746	-3.78927	0.00796056	1.64772	0.991746	NA	NA	NA	0	NA	NA	NA	1	7203826	7263781	7203825	7263780	0	7203825	59955
ZEAXANTHIN	Non_withdrawal_event	Male	1	0.991746	-3.78927	0.00796056	1.64772	0.991746	NA	NA	NA	0	NA	NA	NA	1	7203826	7263781	7203825	7263780	0	7203825	59955
MOMETASONE FUROATE MONOHYDRATEOLOPATADINE	Non_withdrawal_event	Male	1	0.991746	-3.78927	0.00796056	1.64772	0.991746	NA	NA	NA	0	NA	NA	NA	1	7203826	7263781	7203825	7263780	0	7203825	59955
CALDOLOR	Non_withdrawal_event	Male	1	0.991746	-3.78927	0.00796056	1.64772	0.991746	NA	NA	NA	0	NA	NA	NA	1	7203826	7263781	7203825	7263780	0	7203825	59955
CYCLOPENTOLATE HYDROCHLORIDEPHENYLEPHRINE	Non_withdrawal_event	Male	1	0.991746	-3.78927	0.00796056	1.64772	0.991746	NA	NA	NA	0	NA	NA	NA	1	7203826	7263781	7203825	7263780	0	7203825	59955
TAXANES	Non_withdrawal_event	Male	1	0.991746	-3.78927	0.00796056	1.64772	0.991746	NA	NA	NA	0	NA	NA	NA	1	7203826	7263781	7203825	7263780	0	7203825	59955
FARLUTAL	Non_withdrawal_event	Male	1	0.991746	-3.78927	0.00796056	1.64772	0.991746	NA	NA	NA	0	NA	NA	NA	1	7203826	7263781	7203825	7263780	0	7203825	59955
LUMASIRAN	Non_withdrawal_event	Male	1	0.991746	-3.78927	0.00796056	1.64772	0.991746	NA	NA	NA	0	NA	NA	NA	1	7203826	7263781	7203825	7263780	0	7203825	59955
BUPIVACAINEFENTANYL	Non_withdrawal_event	Male	1	0.991746	-3.78927	0.00796056	1.64772	0.991746	NA	NA	NA	0	NA	NA	NA	1	7203826	7263781	7203825	7263780	0	7203825	59955
NORPLANT	Non_withdrawal_event	Male	1	0.991746	-3.78927	0.00796056	1.64772	0.991746	NA	NA	NA	0	NA	NA	NA	1	7203826	7263781	7203825	7263780	0	7203825	59955
TRISPRINTEC	Non_withdrawal_event	Male	1	0.991746	-3.78927	0.00796056	1.64772	0.991746	NA	NA	NA	0	NA	NA	NA	1	7203826	7263781	7203825	7263780	0	7203825	59955
ASCLERA	Non_withdrawal_event	Male	1	0.991746	-3.78927	0.00796056	1.64772	0.991746	NA	NA	NA	0	NA	NA	NA	1	7203826	7263781	7203825	7263780	0	7203825	59955
ESTRADOT	Non_withdrawal_event	Male	1	0.991746	-3.78927	0.00796056	1.64772	0.991746	NA	NA	NA	0	NA	NA	NA	1	7203826	7263781	7203825	7263780	0	7203825	59955
THROMBOPOIETIN	Non_withdrawal_event	Male	1	0.991746	-3.78927	0.00796056	1.64772	0.991746	NA	NA	NA	0	NA	NA	NA	1	7203826	7263781	7203825	7263780	0	7203825	59955
DURO	Non_withdrawal_event	Male	1	0.991746	-3.78927	0.00796056	1.64772	0.991746	NA	NA	NA	0	NA	NA	NA	1	7203826	7263781	7203825	7263780	0	7203825	59955
MAKENA_	Non_withdrawal_event	Male	1	0.991746	-3.78927	0.00796056	1.64772	0.991746	NA	NA	NA	0	NA	NA	NA	1	7203826	7263781	7203825	7263780	0	7203825	59955
MIDOL RELIEF	Non_withdrawal_event	Male	1	0.991746	-3.78927	0.00796056	1.64772	0.991746	NA	NA	NA	0	NA	NA	NA	1	7203826	7263781	7203825	7263780	0	7203825	59955
LEUPROLIDE ACETATENORETHINDRONE	Non_withdrawal_event	Male	1	0.991746	-3.78927	0.00796056	1.64772	0.991746	NA	NA	NA	0	NA	NA	NA	1	7203826	7263781	7203825	7263780	0	7203825	59955
RABIES IMMUNE GLOBULIN	Non_withdrawal_event	Male	1	0.991746	-3.78927	0.00796056	1.64772	0.991746	NA	NA	NA	0	NA	NA	NA	1	7203826	7263781	7203825	7263780	0	7203825	59955
COPPERTONE KIDS LOTION SPF	Non_withdrawal_event	Male	1	0.991746	-3.78927	0.00796056	1.64772	0.991746	NA	NA	NA	0	NA	NA	NA	1	7203826	7263781	7203825	7263780	0	7203825	59955
ULTRALEVURE	Non_withdrawal_event	Male	1	0.991746	-3.78927	0.00796056	1.64772	0.991746	NA	NA	NA	0	NA	NA	NA	1	7203826	7263781	7203825	7263780	0	7203825	59955
MILRINONE DEXTROSE	Non_withdrawal_event	Male	1	0.991746	-3.78927	0.00796056	1.64772	0.991746	NA	NA	NA	0	NA	NA	NA	1	7203826	7263781	7203825	7263780	0	7203825	59955
GARDASIL	Non_withdrawal_event	Male	1	0.991746	-3.78927	0.00796056	1.64772	0.991746	NA	NA	NA	0	NA	NA	NA	1	7203826	7263781	7203825	7263780	0	7203825	59955
HYALURONIDASE OVINE	Non_withdrawal_event	Male	1	0.991746	-3.78927	0.00796056	1.64772	0.991746	NA	NA	NA	0	NA	NA	NA	1	7203826	7263781	7203825	7263780	0	7203825	59955
ZOLEDRONATE VS	Non_withdrawal_event	Male	1	0.991746	-3.78927	0.00796056	1.64772	0.991746	NA	NA	NA	0	NA	NA	NA	1	7203826	7263781	7203825	7263780	0	7203825	59955
ANTIHIV AGENTS	Non_withdrawal_event	Male	1	0.991746	-3.78927	0.00796056	1.64772	0.991746	NA	NA	NA	0	NA	NA	NA	1	7203826	7263781	7203825	7263780	0	7203825	59955
IERAMILIMAB	Non_withdrawal_event	Male	1	0.991746	-3.78927	0.00796056	1.64772	0.991746	NA	NA	NA	0	NA	NA	NA	1	7203826	7263781	7203825	7263780	0	7203825	59955
ZIOPTAN EYE	Non_withdrawal_event	Male	1	0.991746	-3.78927	0.00796056	1.64772	0.991746	NA	NA	NA	0	NA	NA	NA	1	7203826	7263781	7203825	7263780	0	7203825	59955
STERILE DILUENT	Non_withdrawal_event	Male	1	0.991746	-3.78927	0.00796056	1.64772	0.991746	NA	NA	NA	0	NA	NA	NA	1	7203826	7263781	7203825	7263780	0	7203825	59955
PROTELOS	Non_withdrawal_event	Male	1	0.991746	-3.78927	0.00796056	1.64772	0.991746	NA	NA	NA	0	NA	NA	NA	1	7203826	7263781	7203825	7263780	0	7203825	59955
ANTIMICROBIAL	Non_withdrawal_event	Male	1	0.991746	-3.78927	0.00796056	1.64772	0.991746	NA	NA	NA	0	NA	NA	NA	1	7203826	7263781	7203825	7263780	0	7203825	59955
CYCLOPHOSPHAMIDEDOXORUBICIN_ETOPOSIDE\PREDNISONE\VINCRISTINE	Non_withdrawal_event	Male	1	0.991746	-3.78927	0.00796056	1.64772	0.991746	NA	NA	NA	0	NA	NA	NA	1	7203826	7263781	7203825	7263780	0	7203825	59955
SITAXENTAN	Non_withdrawal_event	Male	1	0.991746	-3.78927	0.00796056	1.64772	0.991746	NA	NA	NA	0	NA	NA	NA	1	7203826	7263781	7203825	7263780	0	7203825	59955
SUCRALOSE	Non_withdrawal_event	Male	1	0.991746	-3.78927	0.00796056	1.64772	0.991746	NA	NA	NA	0	NA	NA	NA	1	7203826	7263781	7203825	7263780	0	7203825	59955
GASX PREVENTION	Non_withdrawal_event	Male	1	0.991746	-3.78927	0.00796056	1.64772	0.991746	NA	NA	NA	0	NA	NA	NA	1	7203826	7263781	7203825	7263780	0	7203825	59955
AVITENE	Non_withdrawal_event	Male	1	0.991746	-3.78927	0.00796056	1.64772	0.991746	NA	NA	NA	0	NA	NA	NA	1	7203826	7263781	7203825	7263780	0	7203825	59955
CITRACAL PETITES	Non_withdrawal_event	Male	1	0.991746	-3.78927	0.00796056	1.64772	0.991746	NA	NA	NA	0	NA	NA	NA	1	7203826	7263781	7203825	7263780	0	7203825	59955
OCRYLATE	Non_withdrawal_event	Male	1	0.991746	-3.78927	0.00796056	1.64772	0.991746	NA	NA	NA	0	NA	NA	NA	1	7203826	7263781	7203825	7263780	0	7203825	59955
VANIQA	Non_withdrawal_event	Male	1	0.991746	-3.78927	0.00796056	1.64772	0.991746	NA	NA	NA	0	NA	NA	NA	1	7203826	7263781	7203825	7263780	0	7203825	59955
VARNOLINE	Non_withdrawal_event	Male	1	0.991746	-3.78927	0.00796056	1.64772	0.991746	NA	NA	NA	0	NA	NA	NA	1	7203826	7263781	7203825	7263780	0	7203825	59955
ALBUMIN HUMAN GLYCERIN OR PHENOL	Non_withdrawal_event	Male	1	0.991746	-3.78927	0.00796056	1.64772	0.991746	NA	NA	NA	0	NA	NA	NA	1	7203826	7263781	7203825	7263780	0	7203825	59955
BARIUM SULPHATE	Non_withdrawal_event	Male	1	0.991746	-3.78927	0.00796056	1.64772	0.991746	NA	NA	NA	0	NA	NA	NA	1	7203826	7263781	7203825	7263780	0	7203825	59955
ESTROGENIC SUBSTANCE	Non_withdrawal_event	Male	1	0.991746	-3.78927	0.00796056	1.64772	0.991746	NA	NA	NA	0	NA	NA	NA	1	7203826	7263781	7203825	7263780	0	7203825	59955
CLINDOXYL	Non_withdrawal_event	Male	1	0.991746	-3.78927	0.00796056	1.64772	0.991746	NA	NA	NA	0	NA	NA	NA	1	7203826	7263781	7203825	7263780	0	7203825	59955
PROGESTIN	Non_withdrawal_event	Male	1	0.991746	-3.78927	0.00796056	1.64772	0.991746	NA	NA	NA	0	NA	NA	NA	1	7203826	7263781	7203825	7263780	0	7203825	59955
FORMIGRAN	Non_withdrawal_event	Male	1	0.991746	-3.78927	0.00796056	1.64772	0.991746	NA	NA	NA	0	NA	NA	NA	1	7203826	7263781	7203825	7263780	0	7203825	59955
SIRUKUMAB	Non_withdrawal_event	Male	1	0.991746	-3.78927	0.00796056	1.64772	0.991746	NA	NA	NA	0	NA	NA	NA	1	7203826	7263781	7203825	7263780	0	7203825	59955
GANIREST SUBCUTANEOUS SYRINGE	Non_withdrawal_event	Male	1	0.991746	-3.78927	0.00796056	1.64772	0.991746	NA	NA	NA	0	NA	NA	NA	1	7203826	7263781	7203825	7263780	0	7203825	59955
OVCON	Non_withdrawal_event	Male	1	0.991746	-3.78927	0.00796056	1.64772	0.991746	NA	NA	NA	0	NA	NA	NA	1	7203826	7263781	7203825	7263780	0	7203825	59955
DEPOCON	Non_withdrawal_event	Male	1	0.991746	-3.78927	0.00796056	1.64772	0.991746	NA	NA	NA	0	NA	NA	NA	1	7203826	7263781	7203825	7263780	0	7203825	59955
PROACTIV DARK SPOT CORRECTOR	Non_withdrawal_event	Male	1	0.991746	-3.78927	0.00796056	1.64772	0.991746	NA	NA	NA	0	NA	NA	NA	1	7203826	7263781	7203825	7263780	0	7203825	59955
TANGANIL	Non_withdrawal_event	Male	1	0.991746	-3.78927	0.00796056	1.64772	0.991746	NA	NA	NA	0	NA	NA	NA	1	7203826	7263781	7203825	7263780	0	7203825	59955
RHOGAM ULTRAFILTERED PLUS	Non_withdrawal_event	Male	1	0.991746	-3.78927	0.00796056	1.64772	0.991746	NA	NA	NA	0	NA	NA	NA	1	7203826	7263781	7203825	7263780	0	7203825	59955
GASLON	Non_withdrawal_event	Male	1	0.991746	-3.78927	0.00796056	1.64772	0.991746	NA	NA	NA	0	NA	NA	NA	1	7203826	7263781	7203825	7263780	0	7203825	59955
OSCAL	Non_withdrawal_event	Male	1	0.991746	-3.78927	0.00796056	1.64772	0.991746	NA	NA	NA	0	NA	NA	NA	1	7203826	7263781	7203825	7263780	0	7203825	59955
DAXID	Non_withdrawal_event	Male	1	0.991746	-3.78927	0.00796056	1.64772	0.991746	NA	NA	NA	0	NA	NA	NA	1	7203826	7263781	7203825	7263780	0	7203825	59955
CALCIUM CARBONATEDIMETHICONE	Non_withdrawal_event	Male	1	0.991746	-3.78927	0.00796056	1.64772	0.991746	NA	NA	NA	0	NA	NA	NA	1	7203826	7263781	7203825	7263780	0	7203825	59955
JUVEDERM ULTRA PLUS	Non_withdrawal_event	Male	1	0.991746	-3.78927	0.00796056	1.64772	0.991746	NA	NA	NA	0	NA	NA	NA	1	7203826	7263781	7203825	7263780	0	7203825	59955
LINDYNETTE	Non_withdrawal_event	Male	1	0.991746	-3.78927	0.00796056	1.64772	0.991746	NA	NA	NA	0	NA	NA	NA	1	7203826	7263781	7203825	7263780	0	7203825	59955
SULFAMETHIZOLE	Non_withdrawal_event	Male	1	0.991746	-3.78927	0.00796056	1.64772	0.991746	NA	NA	NA	0	NA	NA	NA	1	7203826	7263781	7203825	7263780	0	7203825	59955
CORTROSYN	Non_withdrawal_event	Male	1	0.991746	-3.78927	0.00796056	1.64772	0.991746	NA	NA	NA	0	NA	NA	NA	1	7203826	7263781	7203825	7263780	0	7203825	59955
OSTELUC	Non_withdrawal_event	Male	1	0.991746	-3.78927	0.00796056	1.64772	0.991746	NA	NA	NA	0	NA	NA	NA	1	7203826	7263781	7203825	7263780	0	7203825	59955
HN1 VACCINE	Non_withdrawal_event	Male	1	0.991746	-3.78927	0.00796056	1.64772	0.991746	NA	NA	NA	0	NA	NA	NA	1	7203826	7263781	7203825	7263780	0	7203825	59955
RADIESSE	Non_withdrawal_event	Male	1	0.991746	-3.78927	0.00796056	1.64772	0.991746	NA	NA	NA	0	NA	NA	NA	1	7203826	7263781	7203825	7263780	0	7203825	59955
VIBRYD	Non_withdrawal_event	Male	1	0.991746	-3.78927	0.00796056	1.64772	0.991746	NA	NA	NA	0	NA	NA	NA	1	7203826	7263781	7203825	7263780	0	7203825	59955
YONDELIS	Non_withdrawal_event	Male	1	0.991746	-3.78927	0.00796056	1.64772	0.991746	NA	NA	NA	0	NA	NA	NA	1	7203826	7263781	7203825	7263780	0	7203825	59955
CONTRAST AGENT	Non_withdrawal_event	Male	1	0.991746	-3.78927	0.00796056	1.64772	0.991746	NA	NA	NA	0	NA	NA	NA	1	7203826	7263781	7203825	7263780	0	7203825	59955
CAFFEINEINDOMETHACIN_PROCHLORPERAZINE	Non_withdrawal_event	Male	1	0.991746	-3.78927	0.00796056	1.64772	0.991746	NA	NA	NA	0	NA	NA	NA	1	7203826	7263781	7203825	7263780	0	7203825	59955
CITRACAL MAXIMUM	Non_withdrawal_event	Male	1	0.991746	-3.78927	0.00796056	1.64772	0.991746	NA	NA	NA	0	NA	NA	NA	1	7203826	7263781	7203825	7263780	0	7203825	59955
NEOVLAR	Non_withdrawal_event	Male	1	0.991746	-3.78927	0.00796056	1.64772	0.991746	NA	NA	NA	0	NA	NA	NA	1	7203826	7263781	7203825	7263780	0	7203825	59955
OBETROL	Non_withdrawal_event	Male	1	0.991746	-3.78927	0.00796056	1.64772	0.991746	NA	NA	NA	0	NA	NA	NA	1	7203826	7263781	7203825	7263780	0	7203825	59955
SUSPECT	Non_withdrawal_event	Male	1	0.991746	-3.78927	0.00796056	1.64772	0.991746	NA	NA	NA	0	NA	NA	NA	1	7203826	7263781	7203825	7263780	0	7203825	59955
TRILUMA	Non_withdrawal_event	Male	1	0.991746	-3.78927	0.00796056	1.64772	0.991746	NA	NA	NA	0	NA	NA	NA	1	7203826	7263781	7203825	7263780	0	7203825	59955
HYDRAMINE	Non_withdrawal_event	Male	1	0.991746	-3.78927	0.00796056	1.64772	0.991746	NA	NA	NA	0	NA	NA	NA	1	7203826	7263781	7203825	7263780	0	7203825	59955
BUTOCONAZOLE	Non_withdrawal_event	Male	1	0.991746	-3.78927	0.00796056	1.64772	0.991746	NA	NA	NA	0	NA	NA	NA	1	7203826	7263781	7203825	7263780	0	7203825	59955
CALTRATE_D	Non_withdrawal_event	Male	1	0.991746	-3.78927	0.00796056	1.64772	0.991746	NA	NA	NA	0	NA	NA	NA	1	7203826	7263781	7203825	7263780	0	7203825	59955
HYPOCHLORITE ION	Non_withdrawal_event	Male	1	0.991746	-3.78927	0.00796056	1.64772	0.991746	NA	NA	NA	0	NA	NA	NA	1	7203826	7263781	7203825	7263780	0	7203825	59955
ALTEISDUO	Non_withdrawal_event	Male	1	0.991746	-3.78927	0.00796056	1.64772	0.991746	NA	NA	NA	0	NA	NA	NA	1	7203826	7263781	7203825	7263780	0	7203825	59955
CLIMAVAL	Non_withdrawal_event	Male	1	0.991746	-3.78927	0.00796056	1.64772	0.991746	NA	NA	NA	0	NA	NA	NA	1	7203826	7263781	7203825	7263780	0	7203825	59955
INSIDON	Non_withdrawal_event	Male	1	0.991746	-3.78927	0.00796056	1.64772	0.991746	NA	NA	NA	0	NA	NA	NA	1	7203826	7263781	7203825	7263780	0	7203825	59955
MEANINGFUL BEAUTY SKIN BRIGHTENING DECOLLETE NECK TREATMENT SPF	Non_withdrawal_event	Male	1	0.991746	-3.78927	0.00796056	1.64772	0.991746	NA	NA	NA	0	NA	NA	NA	1	7203826	7263781	7203825	7263780	0	7203825	59955
MONURIL	Non_withdrawal_event	Male	1	0.991746	-3.78927	0.00796056	1.64772	0.991746	NA	NA	NA	0	NA	NA	NA	1	7203826	7263781	7203825	7263780	0	7203825	59955
NITROFUR	Non_withdrawal_event	Male	1	0.991746	-3.78927	0.00796056	1.64772	0.991746	NA	NA	NA	0	NA	NA	NA	1	7203826	7263781	7203825	7263780	0	7203825	59955
ROZEX	Non_withdrawal_event	Male	1	0.991746	-3.78927	0.00796056	1.64772	0.991746	NA	NA	NA	0	NA	NA	NA	1	7203826	7263781	7203825	7263780	0	7203825	59955
UNITHROID	Non_withdrawal_event	Male	1	0.991746	-3.78927	0.00796056	1.64772	0.991746	NA	NA	NA	0	NA	NA	NA	1	7203826	7263781	7203825	7263780	0	7203825	59955
APIS MELLIFERA	Non_withdrawal_event	Male	1	0.991746	-3.78927	0.00796056	1.64772	0.991746	NA	NA	NA	0	NA	NA	NA	1	7203826	7263781	7203825	7263780	0	7203825	59955
INOSITOL	Non_withdrawal_event	Male	1	0.991746	-3.78927	0.00796056	1.64772	0.991746	NA	NA	NA	0	NA	NA	NA	1	7203826	7263781	7203825	7263780	0	7203825	59955
ANTIPSYCHOTIC MEDICATION	Non_withdrawal_event	Male	1	0.991746	-3.78927	0.00796056	1.64772	0.991746	NA	NA	NA	0	NA	NA	NA	1	7203826	7263781	7203825	7263780	0	7203825	59955
FERRITIN	Non_withdrawal_event	Male	1	0.991746	-3.78927	0.00796056	1.64772	0.991746	NA	NA	NA	0	NA	NA	NA	1	7203826	7263781	7203825	7263780	0	7203825	59955
OSMITROL VIAFLEX PLASTIC CONTAINER	Non_withdrawal_event	Male	1	0.991746	-3.78927	0.00796056	1.64772	0.991746	NA	NA	NA	0	NA	NA	NA	1	7203826	7263781	7203825	7263780	0	7203825	59955
OXAZOLAM	Non_withdrawal_event	Male	1	0.991746	-3.78927	0.00796056	1.64772	0.991746	NA	NA	NA	0	NA	NA	NA	1	7203826	7263781	7203825	7263780	0	7203825	59955
ADIAZINE	Non_withdrawal_event	Male	1	0.991746	-3.78927	0.00796056	1.64772	0.991746	NA	NA	NA	0	NA	NA	NA	1	7203826	7263781	7203825	7263780	0	7203825	59955
ARNICA MONTANA	Non_withdrawal_event	Male	1	0.991746	-3.78927	0.00796056	1.64772	0.991746	NA	NA	NA	0	NA	NA	NA	1	7203826	7263781	7203825	7263780	0	7203825	59955
CAPZASIN HP	Non_withdrawal_event	Male	1	0.991746	-3.78927	0.00796056	1.64772	0.991746	NA	NA	NA	0	NA	NA	NA	1	7203826	7263781	7203825	7263780	0	7203825	59955
ERTACZO	Non_withdrawal_event	Male	1	0.991746	-3.78927	0.00796056	1.64772	0.991746	NA	NA	NA	0	NA	NA	NA	1	7203826	7263781	7203825	7263780	0	7203825	59955
LEVOCABASTINE	Non_withdrawal_event	Male	1	0.991746	-3.78927	0.00796056	1.64772	0.991746	NA	NA	NA	0	NA	NA	NA	1	7203826	7263781	7203825	7263780	0	7203825	59955
LIDOCAINE HYDROCHLORIDEMETHYLPREDNISOLONE	Non_withdrawal_event	Male	1	0.991746	-3.78927	0.00796056	1.64772	0.991746	NA	NA	NA	0	NA	NA	NA	1	7203826	7263781	7203825	7263780	0	7203825	59955
LISTERINE WHITENING PLUS RESTORING FLUORIDE RINSE CLEAN	Non_withdrawal_event	Male	1	0.991746	-3.78927	0.00796056	1.64772	0.991746	NA	NA	NA	0	NA	NA	NA	1	7203826	7263781	7203825	7263780	0	7203825	59955
LUTENYL	Non_withdrawal_event	Male	1	0.991746	-3.78927	0.00796056	1.64772	0.991746	NA	NA	NA	0	NA	NA	NA	1	7203826	7263781	7203825	7263780	0	7203825	59955
MUNOBAL	Non_withdrawal_event	Male	1	0.991746	-3.78927	0.00796056	1.64772	0.991746	NA	NA	NA	0	NA	NA	NA	1	7203826	7263781	7203825	7263780	0	7203825	59955
PIASCLEDINE	Non_withdrawal_event	Male	1	0.991746	-3.78927	0.00796056	1.64772	0.991746	NA	NA	NA	0	NA	NA	NA	1	7203826	7263781	7203825	7263780	0	7203825	59955
PROACTIV_COMPLEXION PERFECTING HYDRATOR	Non_withdrawal_event	Male	1	0.991746	-3.78927	0.00796056	1.64772	0.991746	NA	NA	NA	0	NA	NA	NA	1	7203826	7263781	7203825	7263780	0	7203825	59955
REZULIN	Non_withdrawal_event	Male	1	0.991746	-3.78927	0.00796056	1.64772	0.991746	NA	NA	NA	0	NA	NA	NA	1	7203826	7263781	7203825	7263780	0	7203825	59955
TERCONAZOLE VAGINAL	Non_withdrawal_event	Male	1	0.991746	-3.78927	0.00796056	1.64772	0.991746	NA	NA	NA	0	NA	NA	NA	1	7203826	7263781	7203825	7263780	0	7203825	59955
PLATELET AGGREGATION INHIBITORS	Non_withdrawal_event	Male	1	0.991746	-3.78927	0.00796056	1.64772	0.991746	NA	NA	NA	0	NA	NA	NA	1	7203826	7263781	7203825	7263780	0	7203825	59955
BOUFUUTSUUSHOUSAN	Non_withdrawal_event	Male	1	0.991746	-3.78927	0.00796056	1.64772	0.991746	NA	NA	NA	0	NA	NA	NA	1	7203826	7263781	7203825	7263780	0	7203825	59955
COPPERTONE SUNLESS TANNING GRADUAL TAN MOISTURIZING LOTION	Non_withdrawal_event	Male	1	0.991746	-3.78927	0.00796056	1.64772	0.991746	NA	NA	NA	0	NA	NA	NA	1	7203826	7263781	7203825	7263780	0	7203825	59955
GLYCERINLIDOCAINE	Non_withdrawal_event	Male	1	0.991746	-3.78927	0.00796056	1.64772	0.991746	NA	NA	NA	0	NA	NA	NA	1	7203826	7263781	7203825	7263780	0	7203825	59955
EDETATE	Non_withdrawal_event	Male	1	0.991746	-3.78927	0.00796056	1.64772	0.991746	NA	NA	NA	0	NA	NA	NA	1	7203826	7263781	7203825	7263780	0	7203825	59955
MONTEPLASE	Non_withdrawal_event	Male	1	0.991746	-3.78927	0.00796056	1.64772	0.991746	NA	NA	NA	0	NA	NA	NA	1	7203826	7263781	7203825	7263780	0	7203825	59955
PALLADIUM	Non_withdrawal_event	Male	1	0.991746	-3.78927	0.00796056	1.64772	0.991746	NA	NA	NA	0	NA	NA	NA	1	7203826	7263781	7203825	7263780	0	7203825	59955
SPINOSAD	Non_withdrawal_event	Male	1	0.991746	-3.78927	0.00796056	1.64772	0.991746	NA	NA	NA	0	NA	NA	NA	1	7203826	7263781	7203825	7263780	0	7203825	59955
ALKASELTZER PLUS COLD_GELS	Non_withdrawal_event	Male	1	0.991746	-3.78927	0.00796056	1.64772	0.991746	NA	NA	NA	0	NA	NA	NA	1	7203826	7263781	7203825	7263780	0	7203825	59955
BENGAY VANISHING	Non_withdrawal_event	Male	1	0.991746	-3.78927	0.00796056	1.64772	0.991746	NA	NA	NA	0	NA	NA	NA	1	7203826	7263781	7203825	7263780	0	7203825	59955
CLORANA	Non_withdrawal_event	Male	1	0.991746	-3.78927	0.00796056	1.64772	0.991746	NA	NA	NA	0	NA	NA	NA	1	7203826	7263781	7203825	7263780	0	7203825	59955
EMTHEXATE	Non_withdrawal_event	Male	1	0.991746	-3.78927	0.00796056	1.64772	0.991746	NA	NA	NA	0	NA	NA	NA	1	7203826	7263781	7203825	7263780	0	7203825	59955
ERYTHROMYCIN BASE FILMTAB	Non_withdrawal_event	Male	1	0.991746	-3.78927	0.00796056	1.64772	0.991746	NA	NA	NA	0	NA	NA	NA	1	7203826	7263781	7203825	7263780	0	7203825	59955
MUSCLE ULTR CRM	Non_withdrawal_event	Male	1	0.991746	-3.78927	0.00796056	1.64772	0.991746	NA	NA	NA	0	NA	NA	NA	1	7203826	7263781	7203825	7263780	0	7203825	59955
NEOCON	Non_withdrawal_event	Male	1	0.991746	-3.78927	0.00796056	1.64772	0.991746	NA	NA	NA	0	NA	NA	NA	1	7203826	7263781	7203825	7263780	0	7203825	59955
ONXOL	Non_withdrawal_event	Male	1	0.991746	-3.78927	0.00796056	1.64772	0.991746	NA	NA	NA	0	NA	NA	NA	1	7203826	7263781	7203825	7263780	0	7203825	59955
PRESSORS	Non_withdrawal_event	Male	1	0.991746	-3.78927	0.00796056	1.64772	0.991746	NA	NA	NA	0	NA	NA	NA	1	7203826	7263781	7203825	7263780	0	7203825	59955
PROACTIV_SKIN PURIFYING MASK	Non_withdrawal_event	Male	1	0.991746	-3.78927	0.00796056	1.64772	0.991746	NA	NA	NA	0	NA	NA	NA	1	7203826	7263781	7203825	7263780	0	7203825	59955
PROGYNOVA	Non_withdrawal_event	Male	1	0.991746	-3.78927	0.00796056	1.64772	0.991746	NA	NA	NA	0	NA	NA	NA	1	7203826	7263781	7203825	7263780	0	7203825	59955
RALENOVA	Non_withdrawal_event	Male	1	0.991746	-3.78927	0.00796056	1.64772	0.991746	NA	NA	NA	0	NA	NA	NA	1	7203826	7263781	7203825	7263780	0	7203825	59955
VISINE TOTALITY MULTISYMPTOM RELIEF	Non_withdrawal_event	Male	1	0.991746	-3.78927	0.00796056	1.64772	0.991746	NA	NA	NA	0	NA	NA	NA	1	7203826	7263781	7203825	7263780	0	7203825	59955
TOSEDOSTAT	Non_withdrawal_event	Male	1	0.991746	-3.78927	0.00796056	1.64772	0.991746	NA	NA	NA	0	NA	NA	NA	1	7203826	7263781	7203825	7263780	0	7203825	59955
AZA	Non_withdrawal_event	Male	1	0.991746	-3.78927	0.00796056	1.64772	0.991746	NA	NA	NA	0	NA	NA	NA	1	7203826	7263781	7203825	7263780	0	7203825	59955
COLISTIN SULFATEHYDROCORTISONE_NEOMYCIN \THONZONIUM	Non_withdrawal_event	Male	1	0.991746	-3.78927	0.00796056	1.64772	0.991746	NA	NA	NA	0	NA	NA	NA	1	7203826	7263781	7203825	7263780	0	7203825	59955
DEZOCINE	Non_withdrawal_event	Male	1	0.991746	-3.78927	0.00796056	1.64772	0.991746	NA	NA	NA	0	NA	NA	NA	1	7203826	7263781	7203825	7263780	0	7203825	59955
ENDOXAN_	Non_withdrawal_event	Male	1	0.991746	-3.78927	0.00796056	1.64772	0.991746	NA	NA	NA	0	NA	NA	NA	1	7203826	7263781	7203825	7263780	0	7203825	59955
AMOXICILLINMETRONIDAZOLE_RABEPRAZOLE	Non_withdrawal_event	Male	1	0.991746	-3.78927	0.00796056	1.64772	0.991746	NA	NA	NA	0	NA	NA	NA	1	7203826	7263781	7203825	7263780	0	7203825	59955
CARTREX	Non_withdrawal_event	Male	1	0.991746	-3.78927	0.00796056	1.64772	0.991746	NA	NA	NA	0	NA	NA	NA	1	7203826	7263781	7203825	7263780	0	7203825	59955
CHORIONIC GONADOTROPHIN	Non_withdrawal_event	Male	1	0.991746	-3.78927	0.00796056	1.64772	0.991746	NA	NA	NA	0	NA	NA	NA	1	7203826	7263781	7203825	7263780	0	7203825	59955
DANOL	Non_withdrawal_event	Male	1	0.991746	-3.78927	0.00796056	1.64772	0.991746	NA	NA	NA	0	NA	NA	NA	1	7203826	7263781	7203825	7263780	0	7203825	59955
DEXTROSEFRUCTOSE_PHOSPHORIC ACID	Non_withdrawal_event	Male	1	0.991746	-3.78927	0.00796056	1.64772	0.991746	NA	NA	NA	0	NA	NA	NA	1	7203826	7263781	7203825	7263780	0	7203825	59955
DOXIL LIPOSME	Non_withdrawal_event	Male	1	0.991746	-3.78927	0.00796056	1.64772	0.991746	NA	NA	NA	0	NA	NA	NA	1	7203826	7263781	7203825	7263780	0	7203825	59955
FRUMIL	Non_withdrawal_event	Male	1	0.991746	-3.78927	0.00796056	1.64772	0.991746	NA	NA	NA	0	NA	NA	NA	1	7203826	7263781	7203825	7263780	0	7203825	59955
HYPERBARIC BUPIVACAINE	Non_withdrawal_event	Male	1	0.991746	-3.78927	0.00796056	1.64772	0.991746	NA	NA	NA	0	NA	NA	NA	1	7203826	7263781	7203825	7263780	0	7203825	59955
NUTRITION SUPPLEMENTS	Non_withdrawal_event	Male	1	0.991746	-3.78927	0.00796056	1.64772	0.991746	NA	NA	NA	0	NA	NA	NA	1	7203826	7263781	7203825	7263780	0	7203825	59955
PLIAGLIS	Non_withdrawal_event	Male	1	0.991746	-3.78927	0.00796056	1.64772	0.991746	NA	NA	NA	0	NA	NA	NA	1	7203826	7263781	7203825	7263780	0	7203825	59955
PYROVALERONE	Non_withdrawal_event	Male	1	0.991746	-3.78927	0.00796056	1.64772	0.991746	NA	NA	NA	0	NA	NA	NA	1	7203826	7263781	7203825	7263780	0	7203825	59955
REDUX	Non_withdrawal_event	Male	1	0.991746	-3.78927	0.00796056	1.64772	0.991746	NA	NA	NA	0	NA	NA	NA	1	7203826	7263781	7203825	7263780	0	7203825	59955
RISIDON	Non_withdrawal_event	Male	1	0.991746	-3.78927	0.00796056	1.64772	0.991746	NA	NA	NA	0	NA	NA	NA	1	7203826	7263781	7203825	7263780	0	7203825	59955
SYEDA	Non_withdrawal_event	Male	1	0.991746	-3.78927	0.00796056	1.64772	0.991746	NA	NA	NA	0	NA	NA	NA	1	7203826	7263781	7203825	7263780	0	7203825	59955
CEROXIM	Non_withdrawal_event	Male	1	0.991746	-3.78927	0.00796056	1.64772	0.991746	NA	NA	NA	0	NA	NA	NA	1	7203826	7263781	7203825	7263780	0	7203825	59955
OTILONIUM	Non_withdrawal_event	Male	1	0.991746	-3.78927	0.00796056	1.64772	0.991746	NA	NA	NA	0	NA	NA	NA	1	7203826	7263781	7203825	7263780	0	7203825	59955
SERENASE_	Non_withdrawal_event	Male	1	0.991746	-3.78927	0.00796056	1.64772	0.991746	NA	NA	NA	0	NA	NA	NA	1	7203826	7263781	7203825	7263780	0	7203825	59955
SELENIOUS ACID	Non_withdrawal_event	Male	1	0.991746	-3.78927	0.00796056	1.64772	0.991746	NA	NA	NA	0	NA	NA	NA	1	7203826	7263781	7203825	7263780	0	7203825	59955
ACETAMINOPHENDEXTROMETHORPHAN_TRIPROLIDINE	Non_withdrawal_event	Male	1	0.991746	-3.78927	0.00796056	1.64772	0.991746	NA	NA	NA	0	NA	NA	NA	1	7203826	7263781	7203825	7263780	0	7203825	59955
ALPROSTADIL STERILE	Non_withdrawal_event	Male	1	0.991746	-3.78927	0.00796056	1.64772	0.991746	NA	NA	NA	0	NA	NA	NA	1	7203826	7263781	7203825	7263780	0	7203825	59955
ACIDOPHILUS	Non_withdrawal_event	Male	1	0.991746	-3.78927	0.00796056	1.64772	0.991746	NA	NA	NA	0	NA	NA	NA	1	7203826	7263781	7203825	7263780	0	7203825	59955
AFURESERTIB	Non_withdrawal_event	Male	1	0.991746	-3.78927	0.00796056	1.64772	0.991746	NA	NA	NA	0	NA	NA	NA	1	7203826	7263781	7203825	7263780	0	7203825	59955
ALENAT	Non_withdrawal_event	Male	1	0.991746	-3.78927	0.00796056	1.64772	0.991746	NA	NA	NA	0	NA	NA	NA	1	7203826	7263781	7203825	7263780	0	7203825	59955
ALPHA.-ACETYLDIGOXIN	Non_withdrawal_event	Male	1	0.991746	-3.78927	0.00796056	1.64772	0.991746	NA	NA	NA	0	NA	NA	NA	1	7203826	7263781	7203825	7263780	0	7203825	59955
BONZOL	Non_withdrawal_event	Male	1	0.991746	-3.78927	0.00796056	1.64772	0.991746	NA	NA	NA	0	NA	NA	NA	1	7203826	7263781	7203825	7263780	0	7203825	59955
CAMPHOPHENIQUE ANTISEPTIC COLD SORE_DA	Non_withdrawal_event	Male	1	0.991746	-3.78927	0.00796056	1.64772	0.991746	NA	NA	NA	0	NA	NA	NA	1	7203826	7263781	7203825	7263780	0	7203825	59955
CAPTEA	Non_withdrawal_event	Male	1	0.991746	-3.78927	0.00796056	1.64772	0.991746	NA	NA	NA	0	NA	NA	NA	1	7203826	7263781	7203825	7263780	0	7203825	59955
CARDIOXANE	Non_withdrawal_event	Male	1	0.991746	-3.78927	0.00796056	1.64772	0.991746	NA	NA	NA	0	NA	NA	NA	1	7203826	7263781	7203825	7263780	0	7203825	59955
CEPHADOL	Non_withdrawal_event	Male	1	0.991746	-3.78927	0.00796056	1.64772	0.991746	NA	NA	NA	0	NA	NA	NA	1	7203826	7263781	7203825	7263780	0	7203825	59955
CLIDINIUM	Non_withdrawal_event	Male	1	0.991746	-3.78927	0.00796056	1.64772	0.991746	NA	NA	NA	0	NA	NA	NA	1	7203826	7263781	7203825	7263780	0	7203825	59955
COMPARATORGEMCITABINE	Non_withdrawal_event	Male	1	0.991746	-3.78927	0.00796056	1.64772	0.991746	NA	NA	NA	0	NA	NA	NA	1	7203826	7263781	7203825	7263780	0	7203825	59955
FLUOCORTOLONE	Non_withdrawal_event	Male	1	0.991746	-3.78927	0.00796056	1.64772	0.991746	NA	NA	NA	0	NA	NA	NA	1	7203826	7263781	7203825	7263780	0	7203825	59955
FRAGMINE	Non_withdrawal_event	Male	1	0.991746	-3.78927	0.00796056	1.64772	0.991746	NA	NA	NA	0	NA	NA	NA	1	7203826	7263781	7203825	7263780	0	7203825	59955
HEPATITIS VACCINE	Non_withdrawal_event	Male	1	0.991746	-3.78927	0.00796056	1.64772	0.991746	NA	NA	NA	0	NA	NA	NA	1	7203826	7263781	7203825	7263780	0	7203825	59955
HERBALSGARCINIA CAMBOGIA FRUIT	Non_withdrawal_event	Male	1	0.991746	-3.78927	0.00796056	1.64772	0.991746	NA	NA	NA	0	NA	NA	NA	1	7203826	7263781	7203825	7263780	0	7203825	59955
HYDROCHLOROQUINE	Non_withdrawal_event	Male	1	0.991746	-3.78927	0.00796056	1.64772	0.991746	NA	NA	NA	0	NA	NA	NA	1	7203826	7263781	7203825	7263780	0	7203825	59955
HYDROQUINONEOCTINOXATE	Non_withdrawal_event	Male	1	0.991746	-3.78927	0.00796056	1.64772	0.991746	NA	NA	NA	0	NA	NA	NA	1	7203826	7263781	7203825	7263780	0	7203825	59955
HYPOTEARS	Non_withdrawal_event	Male	1	0.991746	-3.78927	0.00796056	1.64772	0.991746	NA	NA	NA	0	NA	NA	NA	1	7203826	7263781	7203825	7263780	0	7203825	59955
LAMISIL AT AF JI	Non_withdrawal_event	Male	1	0.991746	-3.78927	0.00796056	1.64772	0.991746	NA	NA	NA	0	NA	NA	NA	1	7203826	7263781	7203825	7263780	0	7203825	59955
LEUKOVORIN	Non_withdrawal_event	Male	1	0.991746	-3.78927	0.00796056	1.64772	0.991746	NA	NA	NA	0	NA	NA	NA	1	7203826	7263781	7203825	7263780	0	7203825	59955
LIPOZENE	Non_withdrawal_event	Male	1	0.991746	-3.78927	0.00796056	1.64772	0.991746	NA	NA	NA	0	NA	NA	NA	1	7203826	7263781	7203825	7263780	0	7203825	59955
MIBEFRADIL	Non_withdrawal_event	Male	1	0.991746	-3.78927	0.00796056	1.64772	0.991746	NA	NA	NA	0	NA	NA	NA	1	7203826	7263781	7203825	7263780	0	7203825	59955
MOBAN	Non_withdrawal_event	Male	1	0.991746	-3.78927	0.00796056	1.64772	0.991746	NA	NA	NA	0	NA	NA	NA	1	7203826	7263781	7203825	7263780	0	7203825	59955
MYOFLEX	Non_withdrawal_event	Male	1	0.991746	-3.78927	0.00796056	1.64772	0.991746	NA	NA	NA	0	NA	NA	NA	1	7203826	7263781	7203825	7263780	0	7203825	59955
OXEDRINE	Non_withdrawal_event	Male	1	0.991746	-3.78927	0.00796056	1.64772	0.991746	NA	NA	NA	0	NA	NA	NA	1	7203826	7263781	7203825	7263780	0	7203825	59955
PHOSPHOLIPID	Non_withdrawal_event	Male	1	0.991746	-3.78927	0.00796056	1.64772	0.991746	NA	NA	NA	0	NA	NA	NA	1	7203826	7263781	7203825	7263780	0	7203825	59955
PLX	Non_withdrawal_event	Male	1	0.991746	-3.78927	0.00796056	1.64772	0.991746	NA	NA	NA	0	NA	NA	NA	1	7203826	7263781	7203825	7263780	0	7203825	59955
RADIOGRAPHIC CONTRAST MEDIUM	Non_withdrawal_event	Male	1	0.991746	-3.78927	0.00796056	1.64772	0.991746	NA	NA	NA	0	NA	NA	NA	1	7203826	7263781	7203825	7263780	0	7203825	59955
RUBRANOVA	Non_withdrawal_event	Male	1	0.991746	-3.78927	0.00796056	1.64772	0.991746	NA	NA	NA	0	NA	NA	NA	1	7203826	7263781	7203825	7263780	0	7203825	59955
THYROXIN	Non_withdrawal_event	Male	1	0.991746	-3.78927	0.00796056	1.64772	0.991746	NA	NA	NA	0	NA	NA	NA	1	7203826	7263781	7203825	7263780	0	7203825	59955
TRIMETON	Non_withdrawal_event	Male	1	0.991746	-3.78927	0.00796056	1.64772	0.991746	NA	NA	NA	0	NA	NA	NA	1	7203826	7263781	7203825	7263780	0	7203825	59955
VALDORM	Non_withdrawal_event	Male	1	0.991746	-3.78927	0.00796056	1.64772	0.991746	NA	NA	NA	0	NA	NA	NA	1	7203826	7263781	7203825	7263780	0	7203825	59955
PEGYLATED ASPARAGINASE	Non_withdrawal_event	Male	1	0.991746	-3.78927	0.00796056	1.64772	0.991746	NA	NA	NA	0	NA	NA	NA	1	7203826	7263781	7203825	7263780	0	7203825	59955
ZANDELISIB	Non_withdrawal_event	Male	1	0.991746	-3.78927	0.00796056	1.64772	0.991746	NA	NA	NA	0	NA	NA	NA	1	7203826	7263781	7203825	7263780	0	7203825	59955
LANSOX	Non_withdrawal_event	Male	1	0.991746	-3.78927	0.00796056	1.64772	0.991746	NA	NA	NA	0	NA	NA	NA	1	7203826	7263781	7203825	7263780	0	7203825	59955
PANOS	Non_withdrawal_event	Male	1	0.991746	-3.78927	0.00796056	1.64772	0.991746	NA	NA	NA	0	NA	NA	NA	1	7203826	7263781	7203825	7263780	0	7203825	59955
CARDIOLITE_	Non_withdrawal_event	Male	1	0.991746	-3.78927	0.00796056	1.64772	0.991746	NA	NA	NA	0	NA	NA	NA	1	7203826	7263781	7203825	7263780	0	7203825	59955
CYCLOPENTOLATEKETOROLAC_PHENYLEPHRINE\TROPICAMIDE	Non_withdrawal_event	Male	1	0.991746	-3.78927	0.00796056	1.64772	0.991746	NA	NA	NA	0	NA	NA	NA	1	7203826	7263781	7203825	7263780	0	7203825	59955
MENTHOL OXYMETAZOLINE OR PHENYLEPHRINE HYDROCHLORIDE	Non_withdrawal_event	Male	1	0.991746	-3.78927	0.00796056	1.64772	0.991746	NA	NA	NA	0	NA	NA	NA	1	7203826	7263781	7203825	7263780	0	7203825	59955
ASPERCREME	Non_withdrawal_event	Male	1	0.991746	-3.78927	0.00796056	1.64772	0.991746	NA	NA	NA	0	NA	NA	NA	1	7203826	7263781	7203825	7263780	0	7203825	59955
CEPHALORIDINE	Non_withdrawal_event	Male	1	0.991746	-3.78927	0.00796056	1.64772	0.991746	NA	NA	NA	0	NA	NA	NA	1	7203826	7263781	7203825	7263780	0	7203825	59955
EPINEPHRINEMEPIVACAINE	Non_withdrawal_event	Male	1	0.991746	-3.78927	0.00796056	1.64772	0.991746	NA	NA	NA	0	NA	NA	NA	1	7203826	7263781	7203825	7263780	0	7203825	59955
GRAMICIDINNEOMYCIN_POLYMYXIN B	Non_withdrawal_event	Male	1	0.991746	-3.78927	0.00796056	1.64772	0.991746	NA	NA	NA	0	NA	NA	NA	1	7203826	7263781	7203825	7263780	0	7203825	59955
JOHNSONS BABY PRODUCTS	Non_withdrawal_event	Male	1	0.991746	-3.78927	0.00796056	1.64772	0.991746	NA	NA	NA	0	NA	NA	NA	1	7203826	7263781	7203825	7263780	0	7203825	59955
TEMOCAPRIL	Non_withdrawal_event	Male	1	0.991746	-3.78927	0.00796056	1.64772	0.991746	NA	NA	NA	0	NA	NA	NA	1	7203826	7263781	7203825	7263780	0	7203825	59955
AKFLUOR , AKORN	Non_withdrawal_event	Male	1	0.991746	-3.78927	0.00796056	1.64772	0.991746	NA	NA	NA	0	NA	NA	NA	1	7203826	7263781	7203825	7263780	0	7203825	59955
ALKASELTZER FRUIT CHEWS	Non_withdrawal_event	Male	1	0.991746	-3.78927	0.00796056	1.64772	0.991746	NA	NA	NA	0	NA	NA	NA	1	7203826	7263781	7203825	7263780	0	7203825	59955
ALPRESS	Non_withdrawal_event	Male	1	0.991746	-3.78927	0.00796056	1.64772	0.991746	NA	NA	NA	0	NA	NA	NA	1	7203826	7263781	7203825	7263780	0	7203825	59955
AMINO ACIDSMINERALS_VITAMINS	Non_withdrawal_event	Male	1	0.991746	-3.78927	0.00796056	1.64772	0.991746	NA	NA	NA	0	NA	NA	NA	1	7203826	7263781	7203825	7263780	0	7203825	59955
APOALLOPURINOL	Non_withdrawal_event	Male	1	0.991746	-3.78927	0.00796056	1.64772	0.991746	NA	NA	NA	0	NA	NA	NA	1	7203826	7263781	7203825	7263780	0	7203825	59955
ARTROSILENE	Non_withdrawal_event	Male	1	0.991746	-3.78927	0.00796056	1.64772	0.991746	NA	NA	NA	0	NA	NA	NA	1	7203826	7263781	7203825	7263780	0	7203825	59955
BISPHOSPHONATE	Non_withdrawal_event	Male	1	0.991746	-3.78927	0.00796056	1.64772	0.991746	NA	NA	NA	0	NA	NA	NA	1	7203826	7263781	7203825	7263780	0	7203825	59955
BLINDED MK	Non_withdrawal_event	Male	1	0.991746	-3.78927	0.00796056	1.64772	0.991746	NA	NA	NA	0	NA	NA	NA	1	7203826	7263781	7203825	7263780	0	7203825	59955
CITRUCEL CHOCOLATE FIBERSHAKE	Non_withdrawal_event	Male	1	0.991746	-3.78927	0.00796056	1.64772	0.991746	NA	NA	NA	0	NA	NA	NA	1	7203826	7263781	7203825	7263780	0	7203825	59955
CLOBUTINOL	Non_withdrawal_event	Male	1	0.991746	-3.78927	0.00796056	1.64772	0.991746	NA	NA	NA	0	NA	NA	NA	1	7203826	7263781	7203825	7263780	0	7203825	59955
CORDINATE	Non_withdrawal_event	Male	1	0.991746	-3.78927	0.00796056	1.64772	0.991746	NA	NA	NA	0	NA	NA	NA	1	7203826	7263781	7203825	7263780	0	7203825	59955
DIAMINOPYRIDINE	Non_withdrawal_event	Male	1	0.991746	-3.78927	0.00796056	1.64772	0.991746	NA	NA	NA	0	NA	NA	NA	1	7203826	7263781	7203825	7263780	0	7203825	59955
DIAPREL	Non_withdrawal_event	Male	1	0.991746	-3.78927	0.00796056	1.64772	0.991746	NA	NA	NA	0	NA	NA	NA	1	7203826	7263781	7203825	7263780	0	7203825	59955
DOLANTINA	Non_withdrawal_event	Male	1	0.991746	-3.78927	0.00796056	1.64772	0.991746	NA	NA	NA	0	NA	NA	NA	1	7203826	7263781	7203825	7263780	0	7203825	59955
EDIROL	Non_withdrawal_event	Male	1	0.991746	-3.78927	0.00796056	1.64772	0.991746	NA	NA	NA	0	NA	NA	NA	1	7203826	7263781	7203825	7263780	0	7203825	59955
EVAMYL	Non_withdrawal_event	Male	1	0.991746	-3.78927	0.00796056	1.64772	0.991746	NA	NA	NA	0	NA	NA	NA	1	7203826	7263781	7203825	7263780	0	7203825	59955
FERGON	Non_withdrawal_event	Male	1	0.991746	-3.78927	0.00796056	1.64772	0.991746	NA	NA	NA	0	NA	NA	NA	1	7203826	7263781	7203825	7263780	0	7203825	59955
GLYCERINLECITHIN_MINERALS\PETROLATUM\VITAMINS\WATER	Non_withdrawal_event	Male	1	0.991746	-3.78927	0.00796056	1.64772	0.991746	NA	NA	NA	0	NA	NA	NA	1	7203826	7263781	7203825	7263780	0	7203825	59955
HYDROCORTISONE ACETATEOXYTETRACYCLINE	Non_withdrawal_event	Male	1	0.991746	-3.78927	0.00796056	1.64772	0.991746	NA	NA	NA	0	NA	NA	NA	1	7203826	7263781	7203825	7263780	0	7203825	59955
HYPOCHLOROUS ACID	Non_withdrawal_event	Male	1	0.991746	-3.78927	0.00796056	1.64772	0.991746	NA	NA	NA	0	NA	NA	NA	1	7203826	7263781	7203825	7263780	0	7203825	59955
INFLUENZA SHOT	Non_withdrawal_event	Male	1	0.991746	-3.78927	0.00796056	1.64772	0.991746	NA	NA	NA	0	NA	NA	NA	1	7203826	7263781	7203825	7263780	0	7203825	59955
INSTILLAGEL	Non_withdrawal_event	Male	1	0.991746	-3.78927	0.00796056	1.64772	0.991746	NA	NA	NA	0	NA	NA	NA	1	7203826	7263781	7203825	7263780	0	7203825	59955
IRONPOLYSACCHARIDES	Non_withdrawal_event	Male	1	0.991746	-3.78927	0.00796056	1.64772	0.991746	NA	NA	NA	0	NA	NA	NA	1	7203826	7263781	7203825	7263780	0	7203825	59955
KLARICID UD	Non_withdrawal_event	Male	1	0.991746	-3.78927	0.00796056	1.64772	0.991746	NA	NA	NA	0	NA	NA	NA	1	7203826	7263781	7203825	7263780	0	7203825	59955
LACTOBACILLUS REUTERI	Non_withdrawal_event	Male	1	0.991746	-3.78927	0.00796056	1.64772	0.991746	NA	NA	NA	0	NA	NA	NA	1	7203826	7263781	7203825	7263780	0	7203825	59955
LECTIL	Non_withdrawal_event	Male	1	0.991746	-3.78927	0.00796056	1.64772	0.991746	NA	NA	NA	0	NA	NA	NA	1	7203826	7263781	7203825	7263780	0	7203825	59955
LEVOMEFOLIC ACIDMETHYLCOBALAMIN_TURMERIC	Non_withdrawal_event	Male	1	0.991746	-3.78927	0.00796056	1.64772	0.991746	NA	NA	NA	0	NA	NA	NA	1	7203826	7263781	7203825	7263780	0	7203825	59955
LYMPHOSTATB	Non_withdrawal_event	Male	1	0.991746	-3.78927	0.00796056	1.64772	0.991746	NA	NA	NA	0	NA	NA	NA	1	7203826	7263781	7203825	7263780	0	7203825	59955
MAGNESIUM ALUMINUM SILICATE	Non_withdrawal_event	Male	1	0.991746	-3.78927	0.00796056	1.64772	0.991746	NA	NA	NA	0	NA	NA	NA	1	7203826	7263781	7203825	7263780	0	7203825	59955
MALATHION LOTION	Non_withdrawal_event	Male	1	0.991746	-3.78927	0.00796056	1.64772	0.991746	NA	NA	NA	0	NA	NA	NA	1	7203826	7263781	7203825	7263780	0	7203825	59955
MANINIL	Non_withdrawal_event	Male	1	0.991746	-3.78927	0.00796056	1.64772	0.991746	NA	NA	NA	0	NA	NA	NA	1	7203826	7263781	7203825	7263780	0	7203825	59955
NOVOLIN R PENFILL	Non_withdrawal_event	Male	1	0.991746	-3.78927	0.00796056	1.64772	0.991746	NA	NA	NA	0	NA	NA	NA	1	7203826	7263781	7203825	7263780	0	7203825	59955
ONQ PAIN PUMP	Non_withdrawal_event	Male	1	0.991746	-3.78927	0.00796056	1.64772	0.991746	NA	NA	NA	0	NA	NA	NA	1	7203826	7263781	7203825	7263780	0	7203825	59955
OXASCAND	Non_withdrawal_event	Male	1	0.991746	-3.78927	0.00796056	1.64772	0.991746	NA	NA	NA	0	NA	NA	NA	1	7203826	7263781	7203825	7263780	0	7203825	59955
PARAPRES	Non_withdrawal_event	Male	1	0.991746	-3.78927	0.00796056	1.64772	0.991746	NA	NA	NA	0	NA	NA	NA	1	7203826	7263781	7203825	7263780	0	7203825	59955
RIBOCARBO	Non_withdrawal_event	Male	1	0.991746	-3.78927	0.00796056	1.64772	0.991746	NA	NA	NA	0	NA	NA	NA	1	7203826	7263781	7203825	7263780	0	7203825	59955
SALAZOPYRINA	Non_withdrawal_event	Male	1	0.991746	-3.78927	0.00796056	1.64772	0.991746	NA	NA	NA	0	NA	NA	NA	1	7203826	7263781	7203825	7263780	0	7203825	59955
SELEPARINA	Non_withdrawal_event	Male	1	0.991746	-3.78927	0.00796056	1.64772	0.991746	NA	NA	NA	0	NA	NA	NA	1	7203826	7263781	7203825	7263780	0	7203825	59955
SLOZEM	Non_withdrawal_event	Male	1	0.991746	-3.78927	0.00796056	1.64772	0.991746	NA	NA	NA	0	NA	NA	NA	1	7203826	7263781	7203825	7263780	0	7203825	59955
TAVIST ALLERGY	Non_withdrawal_event	Male	1	0.991746	-3.78927	0.00796056	1.64772	0.991746	NA	NA	NA	0	NA	NA	NA	1	7203826	7263781	7203825	7263780	0	7203825	59955
TETRACOSACTIDE	Non_withdrawal_event	Male	1	0.991746	-3.78927	0.00796056	1.64772	0.991746	NA	NA	NA	0	NA	NA	NA	1	7203826	7263781	7203825	7263780	0	7203825	59955
THIAZIDE	Non_withdrawal_event	Male	1	0.991746	-3.78927	0.00796056	1.64772	0.991746	NA	NA	NA	0	NA	NA	NA	1	7203826	7263781	7203825	7263780	0	7203825	59955
THYROZOL	Non_withdrawal_event	Male	1	0.991746	-3.78927	0.00796056	1.64772	0.991746	NA	NA	NA	0	NA	NA	NA	1	7203826	7263781	7203825	7263780	0	7203825	59955
TULIP	Non_withdrawal_event	Male	1	0.991746	-3.78927	0.00796056	1.64772	0.991746	NA	NA	NA	0	NA	NA	NA	1	7203826	7263781	7203825	7263780	0	7203825	59955
TYRAMINE	Non_withdrawal_event	Male	1	0.991746	-3.78927	0.00796056	1.64772	0.991746	NA	NA	NA	0	NA	NA	NA	1	7203826	7263781	7203825	7263780	0	7203825	59955
ANTISMOKING AGENTS	Non_withdrawal_event	Male	1	0.991746	-3.78927	0.00796056	1.64772	0.991746	NA	NA	NA	0	NA	NA	NA	1	7203826	7263781	7203825	7263780	0	7203825	59955
GIMERACIL	Non_withdrawal_event	Male	1	0.991746	-3.78927	0.00796056	1.64772	0.991746	NA	NA	NA	0	NA	NA	NA	1	7203826	7263781	7203825	7263780	0	7203825	59955
INFLUENZA VIRUS ACALIFORNIA_/2009 X-179A ANTIGEN (FORMALDEHYDE INACTIVATED)_INFLUENZA A VIRUS A/TEXAS/50/2012 X-223A (H3N2) ANTIGEN (FORMALDEHYDE INACTIVATED)\INFLUENZA B VIRUS B/BRISBANE/60/2008 ANTIGEN (FORMALDEHYDE INACTIVATED)\INFLUENZA B VIRUS B/MASSACHUSETTS/2/2012 ANTIGEN (FORMALDE	Non_withdrawal_event	Male	1	0.991746	-3.78927	0.00796056	1.64772	0.991746	NA	NA	NA	0	NA	NA	NA	1	7203826	7263781	7203825	7263780	0	7203825	59955
CEPROTIN IE.	Non_withdrawal_event	Male	1	0.991746	-3.78927	0.00796056	1.64772	0.991746	NA	NA	NA	0	NA	NA	NA	1	7203826	7263781	7203825	7263780	0	7203825	59955
CODRIX	Non_withdrawal_event	Male	1	0.991746	-3.78927	0.00796056	1.64772	0.991746	NA	NA	NA	0	NA	NA	NA	1	7203826	7263781	7203825	7263780	0	7203825	59955
HYDROQUINONE HYDROQUINONE)	Non_withdrawal_event	Male	1	0.991746	-3.78927	0.00796056	1.64772	0.991746	NA	NA	NA	0	NA	NA	NA	1	7203826	7263781	7203825	7263780	0	7203825	59955
LAMIVUDINE STAVUDINE NEVIRAPINE	Non_withdrawal_event	Male	1	0.991746	-3.78927	0.00796056	1.64772	0.991746	NA	NA	NA	0	NA	NA	NA	1	7203826	7263781	7203825	7263780	0	7203825	59955
TYPHIM VI	Non_withdrawal_event	Male	1	0.991746	-3.78927	0.00796056	1.64772	0.991746	NA	NA	NA	0	NA	NA	NA	1	7203826	7263781	7203825	7263780	0	7203825	59955
ALDOMETM	Non_withdrawal_event	Male	1	0.991746	-3.78927	0.00796056	1.64772	0.991746	NA	NA	NA	0	NA	NA	NA	1	7203826	7263781	7203825	7263780	0	7203825	59955
BEE POLLEN	Non_withdrawal_event	Male	1	0.991746	-3.78927	0.00796056	1.64772	0.991746	NA	NA	NA	0	NA	NA	NA	1	7203826	7263781	7203825	7263780	0	7203825	59955
COPPERTONE SPF	Non_withdrawal_event	Male	1	0.991746	-3.78927	0.00796056	1.64772	0.991746	NA	NA	NA	0	NA	NA	NA	1	7203826	7263781	7203825	7263780	0	7203825	59955
CREST PRO TOOTHPASTE	Non_withdrawal_event	Male	1	0.991746	-3.78927	0.00796056	1.64772	0.991746	NA	NA	NA	0	NA	NA	NA	1	7203826	7263781	7203825	7263780	0	7203825	59955
RIPASUDIL	Non_withdrawal_event	Male	1	0.991746	-3.78927	0.00796056	1.64772	0.991746	NA	NA	NA	0	NA	NA	NA	1	7203826	7263781	7203825	7263780	0	7203825	59955
SULFACETAMIDESULFADIAZINE_SULFAMETHAZINE\SULFAMERAZINE	Non_withdrawal_event	Male	1	0.991746	-3.78927	0.00796056	1.64772	0.991746	NA	NA	NA	0	NA	NA	NA	1	7203826	7263781	7203825	7263780	0	7203825	59955
ANTITHROMBIN ALFA	Non_withdrawal_event	Male	1	0.991746	-3.78927	0.00796056	1.64772	0.991746	NA	NA	NA	0	NA	NA	NA	1	7203826	7263781	7203825	7263780	0	7203825	59955
MINIVELLE	Non_withdrawal_event	Male	1	0.991746	-3.78927	0.00796056	1.64772	0.991746	NA	NA	NA	0	NA	NA	NA	1	7203826	7263781	7203825	7263780	0	7203825	59955
VUTRISIRAN	Non_withdrawal_event	Male	1	0.991746	-3.78927	0.00796056	1.64772	0.991746	NA	NA	NA	0	NA	NA	NA	1	7203826	7263781	7203825	7263780	0	7203825	59955
ACETAMINOPHENPHENYLPROPANOLAMINE_PHENYLTOLOXAMINE	Non_withdrawal_event	Male	1	0.991746	-3.78927	0.00796056	1.64772	0.991746	NA	NA	NA	0	NA	NA	NA	1	7203826	7263781	7203825	7263780	0	7203825	59955
ACTIVATED CHARCOALSACCHAROMYCES CEREVISIAE	Non_withdrawal_event	Male	1	0.991746	-3.78927	0.00796056	1.64772	0.991746	NA	NA	NA	0	NA	NA	NA	1	7203826	7263781	7203825	7263780	0	7203825	59955
ADROVANCE	Non_withdrawal_event	Male	1	0.991746	-3.78927	0.00796056	1.64772	0.991746	NA	NA	NA	0	NA	NA	NA	1	7203826	7263781	7203825	7263780	0	7203825	59955
ALDIOXA	Non_withdrawal_event	Male	1	0.991746	-3.78927	0.00796056	1.64772	0.991746	NA	NA	NA	0	NA	NA	NA	1	7203826	7263781	7203825	7263780	0	7203825	59955
ALENDRONIC ACID ALENDRONIC ACID)	Non_withdrawal_event	Male	1	0.991746	-3.78927	0.00796056	1.64772	0.991746	NA	NA	NA	0	NA	NA	NA	1	7203826	7263781	7203825	7263780	0	7203825	59955
ANTIINFECTIVES	Non_withdrawal_event	Male	1	0.991746	-3.78927	0.00796056	1.64772	0.991746	NA	NA	NA	0	NA	NA	NA	1	7203826	7263781	7203825	7263780	0	7203825	59955
ANZATAX MFR: MAYNE	Non_withdrawal_event	Male	1	0.991746	-3.78927	0.00796056	1.64772	0.991746	NA	NA	NA	0	NA	NA	NA	1	7203826	7263781	7203825	7263780	0	7203825	59955
BETASEPT	Non_withdrawal_event	Male	1	0.991746	-3.78927	0.00796056	1.64772	0.991746	NA	NA	NA	0	NA	NA	NA	1	7203826	7263781	7203825	7263780	0	7203825	59955
BI NA	Non_withdrawal_event	Male	1	0.991746	-3.78927	0.00796056	1.64772	0.991746	NA	NA	NA	0	NA	NA	NA	1	7203826	7263781	7203825	7263780	0	7203825	59955
BIAFINE	Non_withdrawal_event	Male	1	0.991746	-3.78927	0.00796056	1.64772	0.991746	NA	NA	NA	0	NA	NA	NA	1	7203826	7263781	7203825	7263780	0	7203825	59955
BISELECT	Non_withdrawal_event	Male	1	0.991746	-3.78927	0.00796056	1.64772	0.991746	NA	NA	NA	0	NA	NA	NA	1	7203826	7263781	7203825	7263780	0	7203825	59955
BLINDED MICAFUNGIN	Non_withdrawal_event	Male	1	0.991746	-3.78927	0.00796056	1.64772	0.991746	NA	NA	NA	0	NA	NA	NA	1	7203826	7263781	7203825	7263780	0	7203825	59955
CALCIMAGOND	Non_withdrawal_event	Male	1	0.991746	-3.78927	0.00796056	1.64772	0.991746	NA	NA	NA	0	NA	NA	NA	1	7203826	7263781	7203825	7263780	0	7203825	59955
CALCIUM DOBESILATE	Non_withdrawal_event	Male	1	0.991746	-3.78927	0.00796056	1.64772	0.991746	NA	NA	NA	0	NA	NA	NA	1	7203826	7263781	7203825	7263780	0	7203825	59955
CAPOZIDE 15	Non_withdrawal_event	Male	1	0.991746	-3.78927	0.00796056	1.64772	0.991746	NA	NA	NA	0	NA	NA	NA	1	7203826	7263781	7203825	7263780	0	7203825	59955
CARBOPLATIN CARBOPLATIN)	Non_withdrawal_event	Male	1	0.991746	-3.78927	0.00796056	1.64772	0.991746	NA	NA	NA	0	NA	NA	NA	1	7203826	7263781	7203825	7263780	0	7203825	59955
CEPHAZOLIN	Non_withdrawal_event	Male	1	0.991746	-3.78927	0.00796056	1.64772	0.991746	NA	NA	NA	0	NA	NA	NA	1	7203826	7263781	7203825	7263780	0	7203825	59955
CHOLESTEROL PLUS	Non_withdrawal_event	Male	1	0.991746	-3.78927	0.00796056	1.64772	0.991746	NA	NA	NA	0	NA	NA	NA	1	7203826	7263781	7203825	7263780	0	7203825	59955
CINACALCETCINACALCET	Non_withdrawal_event	Male	1	0.991746	-3.78927	0.00796056	1.64772	0.991746	NA	NA	NA	0	NA	NA	NA	1	7203826	7263781	7203825	7263780	0	7203825	59955
CIPRO PHARMA	Non_withdrawal_event	Male	1	0.991746	-3.78927	0.00796056	1.64772	0.991746	NA	NA	NA	0	NA	NA	NA	1	7203826	7263781	7203825	7263780	0	7203825	59955
CORTISOL	Non_withdrawal_event	Male	1	0.991746	-3.78927	0.00796056	1.64772	0.991746	NA	NA	NA	0	NA	NA	NA	1	7203826	7263781	7203825	7263780	0	7203825	59955
D	Non_withdrawal_event	Male	1	0.991746	-3.78927	0.00796056	1.64772	0.991746	NA	NA	NA	0	NA	NA	NA	1	7203826	7263781	7203825	7263780	0	7203825	59955
DEXONA	Non_withdrawal_event	Male	1	0.991746	-3.78927	0.00796056	1.64772	0.991746	NA	NA	NA	0	NA	NA	NA	1	7203826	7263781	7203825	7263780	0	7203825	59955
DIVARIUS	Non_withdrawal_event	Male	1	0.991746	-3.78927	0.00796056	1.64772	0.991746	NA	NA	NA	0	NA	NA	NA	1	7203826	7263781	7203825	7263780	0	7203825	59955
EDLUAR	Non_withdrawal_event	Male	1	0.991746	-3.78927	0.00796056	1.64772	0.991746	NA	NA	NA	0	NA	NA	NA	1	7203826	7263781	7203825	7263780	0	7203825	59955
EPIRUBICINE	Non_withdrawal_event	Male	1	0.991746	-3.78927	0.00796056	1.64772	0.991746	NA	NA	NA	0	NA	NA	NA	1	7203826	7263781	7203825	7263780	0	7203825	59955
ETHACRIDINE	Non_withdrawal_event	Male	1	0.991746	-3.78927	0.00796056	1.64772	0.991746	NA	NA	NA	0	NA	NA	NA	1	7203826	7263781	7203825	7263780	0	7203825	59955
GADOLINIUM DYE	Non_withdrawal_event	Male	1	0.991746	-3.78927	0.00796056	1.64772	0.991746	NA	NA	NA	0	NA	NA	NA	1	7203826	7263781	7203825	7263780	0	7203825	59955
GEMCITABINA	Non_withdrawal_event	Male	1	0.991746	-3.78927	0.00796056	1.64772	0.991746	NA	NA	NA	0	NA	NA	NA	1	7203826	7263781	7203825	7263780	0	7203825	59955
GLEEVAC	Non_withdrawal_event	Male	1	0.991746	-3.78927	0.00796056	1.64772	0.991746	NA	NA	NA	0	NA	NA	NA	1	7203826	7263781	7203825	7263780	0	7203825	59955
HELIDAC	Non_withdrawal_event	Male	1	0.991746	-3.78927	0.00796056	1.64772	0.991746	NA	NA	NA	0	NA	NA	NA	1	7203826	7263781	7203825	7263780	0	7203825	59955
HISTACOL	Non_withdrawal_event	Male	1	0.991746	-3.78927	0.00796056	1.64772	0.991746	NA	NA	NA	0	NA	NA	NA	1	7203826	7263781	7203825	7263780	0	7203825	59955
INSULINE	Non_withdrawal_event	Male	1	0.991746	-3.78927	0.00796056	1.64772	0.991746	NA	NA	NA	0	NA	NA	NA	1	7203826	7263781	7203825	7263780	0	7203825	59955
KALIUM	Non_withdrawal_event	Male	1	0.991746	-3.78927	0.00796056	1.64772	0.991746	NA	NA	NA	0	NA	NA	NA	1	7203826	7263781	7203825	7263780	0	7203825	59955
KEROSENE	Non_withdrawal_event	Male	1	0.991746	-3.78927	0.00796056	1.64772	0.991746	NA	NA	NA	0	NA	NA	NA	1	7203826	7263781	7203825	7263780	0	7203825	59955
KINLYTIC	Non_withdrawal_event	Male	1	0.991746	-3.78927	0.00796056	1.64772	0.991746	NA	NA	NA	0	NA	NA	NA	1	7203826	7263781	7203825	7263780	0	7203825	59955
LERONLIMAB	Non_withdrawal_event	Male	1	0.991746	-3.78927	0.00796056	1.64772	0.991746	NA	NA	NA	0	NA	NA	NA	1	7203826	7263781	7203825	7263780	0	7203825	59955
LITAREX	Non_withdrawal_event	Male	1	0.991746	-3.78927	0.00796056	1.64772	0.991746	NA	NA	NA	0	NA	NA	NA	1	7203826	7263781	7203825	7263780	0	7203825	59955
LOGIFLOX	Non_withdrawal_event	Male	1	0.991746	-3.78927	0.00796056	1.64772	0.991746	NA	NA	NA	0	NA	NA	NA	1	7203826	7263781	7203825	7263780	0	7203825	59955
MAFENIDE	Non_withdrawal_event	Male	1	0.991746	-3.78927	0.00796056	1.64772	0.991746	NA	NA	NA	0	NA	NA	NA	1	7203826	7263781	7203825	7263780	0	7203825	59955
METALCAPTASE	Non_withdrawal_event	Male	1	0.991746	-3.78927	0.00796056	1.64772	0.991746	NA	NA	NA	0	NA	NA	NA	1	7203826	7263781	7203825	7263780	0	7203825	59955
MEZLOCILLIN	Non_withdrawal_event	Male	1	0.991746	-3.78927	0.00796056	1.64772	0.991746	NA	NA	NA	0	NA	NA	NA	1	7203826	7263781	7203825	7263780	0	7203825	59955
NIMORAZOLE	Non_withdrawal_event	Male	1	0.991746	-3.78927	0.00796056	1.64772	0.991746	NA	NA	NA	0	NA	NA	NA	1	7203826	7263781	7203825	7263780	0	7203825	59955
NIVAQUINE	Non_withdrawal_event	Male	1	0.991746	-3.78927	0.00796056	1.64772	0.991746	NA	NA	NA	0	NA	NA	NA	1	7203826	7263781	7203825	7263780	0	7203825	59955
NUMIDARGISTAT	Non_withdrawal_event	Male	1	0.991746	-3.78927	0.00796056	1.64772	0.991746	NA	NA	NA	0	NA	NA	NA	1	7203826	7263781	7203825	7263780	0	7203825	59955
OCTINOXATE	Non_withdrawal_event	Male	1	0.991746	-3.78927	0.00796056	1.64772	0.991746	NA	NA	NA	0	NA	NA	NA	1	7203826	7263781	7203825	7263780	0	7203825	59955
OCTOSTIM	Non_withdrawal_event	Male	1	0.991746	-3.78927	0.00796056	1.64772	0.991746	NA	NA	NA	0	NA	NA	NA	1	7203826	7263781	7203825	7263780	0	7203825	59955
PESTICIDE	Non_withdrawal_event	Male	1	0.991746	-3.78927	0.00796056	1.64772	0.991746	NA	NA	NA	0	NA	NA	NA	1	7203826	7263781	7203825	7263780	0	7203825	59955
PICOLAX	Non_withdrawal_event	Male	1	0.991746	-3.78927	0.00796056	1.64772	0.991746	NA	NA	NA	0	NA	NA	NA	1	7203826	7263781	7203825	7263780	0	7203825	59955
POLYOXYL CASTOR OIL	Non_withdrawal_event	Male	1	0.991746	-3.78927	0.00796056	1.64772	0.991746	NA	NA	NA	0	NA	NA	NA	1	7203826	7263781	7203825	7263780	0	7203825	59955
PRIMACARE	Non_withdrawal_event	Male	1	0.991746	-3.78927	0.00796056	1.64772	0.991746	NA	NA	NA	0	NA	NA	NA	1	7203826	7263781	7203825	7263780	0	7203825	59955
PROACTIV SPF MOISTURIZER	Non_withdrawal_event	Male	1	0.991746	-3.78927	0.00796056	1.64772	0.991746	NA	NA	NA	0	NA	NA	NA	1	7203826	7263781	7203825	7263780	0	7203825	59955
RECOMBINANT FOLLICLE STIMULATING	Non_withdrawal_event	Male	1	0.991746	-3.78927	0.00796056	1.64772	0.991746	NA	NA	NA	0	NA	NA	NA	1	7203826	7263781	7203825	7263780	0	7203825	59955
RIVOCERANIB	Non_withdrawal_event	Male	1	0.991746	-3.78927	0.00796056	1.64772	0.991746	NA	NA	NA	0	NA	NA	NA	1	7203826	7263781	7203825	7263780	0	7203825	59955
ROVAMYCIN	Non_withdrawal_event	Male	1	0.991746	-3.78927	0.00796056	1.64772	0.991746	NA	NA	NA	0	NA	NA	NA	1	7203826	7263781	7203825	7263780	0	7203825	59955
SERACTIL	Non_withdrawal_event	Male	1	0.991746	-3.78927	0.00796056	1.64772	0.991746	NA	NA	NA	0	NA	NA	NA	1	7203826	7263781	7203825	7263780	0	7203825	59955
SESAME OIL	Non_withdrawal_event	Male	1	0.991746	-3.78927	0.00796056	1.64772	0.991746	NA	NA	NA	0	NA	NA	NA	1	7203826	7263781	7203825	7263780	0	7203825	59955
SONRIDOR	Non_withdrawal_event	Male	1	0.991746	-3.78927	0.00796056	1.64772	0.991746	NA	NA	NA	0	NA	NA	NA	1	7203826	7263781	7203825	7263780	0	7203825	59955
SPIRO COMP	Non_withdrawal_event	Male	1	0.991746	-3.78927	0.00796056	1.64772	0.991746	NA	NA	NA	0	NA	NA	NA	1	7203826	7263781	7203825	7263780	0	7203825	59955
STEMETIL	Non_withdrawal_event	Male	1	0.991746	-3.78927	0.00796056	1.64772	0.991746	NA	NA	NA	0	NA	NA	NA	1	7203826	7263781	7203825	7263780	0	7203825	59955
SULFONAMIDE	Non_withdrawal_event	Male	1	0.991746	-3.78927	0.00796056	1.64772	0.991746	NA	NA	NA	0	NA	NA	NA	1	7203826	7263781	7203825	7263780	0	7203825	59955
SUPARTZ	Non_withdrawal_event	Male	1	0.991746	-3.78927	0.00796056	1.64772	0.991746	NA	NA	NA	0	NA	NA	NA	1	7203826	7263781	7203825	7263780	0	7203825	59955
SUPRAFEN	Non_withdrawal_event	Male	1	0.991746	-3.78927	0.00796056	1.64772	0.991746	NA	NA	NA	0	NA	NA	NA	1	7203826	7263781	7203825	7263780	0	7203825	59955
TALVOSILEN	Non_withdrawal_event	Male	1	0.991746	-3.78927	0.00796056	1.64772	0.991746	NA	NA	NA	0	NA	NA	NA	1	7203826	7263781	7203825	7263780	0	7203825	59955
TAXANE	Non_withdrawal_event	Male	1	0.991746	-3.78927	0.00796056	1.64772	0.991746	NA	NA	NA	0	NA	NA	NA	1	7203826	7263781	7203825	7263780	0	7203825	59955
THERAPEUTIC PRODUCT	Non_withdrawal_event	Male	1	0.991746	-3.78927	0.00796056	1.64772	0.991746	NA	NA	NA	0	NA	NA	NA	1	7203826	7263781	7203825	7263780	0	7203825	59955
TOLECTIN	Non_withdrawal_event	Male	1	0.991746	-3.78927	0.00796056	1.64772	0.991746	NA	NA	NA	0	NA	NA	NA	1	7203826	7263781	7203825	7263780	0	7203825	59955
TRIAMTERENEHCTZ	Non_withdrawal_event	Male	1	0.991746	-3.78927	0.00796056	1.64772	0.991746	NA	NA	NA	0	NA	NA	NA	1	7203826	7263781	7203825	7263780	0	7203825	59955
VISKALDIX	Non_withdrawal_event	Male	1	0.991746	-3.78927	0.00796056	1.64772	0.991746	NA	NA	NA	0	NA	NA	NA	1	7203826	7263781	7203825	7263780	0	7203825	59955
WALMARTEQUATE	Non_withdrawal_event	Male	1	0.991746	-3.78927	0.00796056	1.64772	0.991746	NA	NA	NA	0	NA	NA	NA	1	7203826	7263781	7203825	7263780	0	7203825	59955
ZORAC	Non_withdrawal_event	Male	1	0.991746	-3.78927	0.00796056	1.64772	0.991746	NA	NA	NA	0	NA	NA	NA	1	7203826	7263781	7203825	7263780	0	7203825	59955
ZURCAL	Non_withdrawal_event	Male	1	0.991746	-3.78927	0.00796056	1.64772	0.991746	NA	NA	NA	0	NA	NA	NA	1	7203826	7263781	7203825	7263780	0	7203825	59955
CRYPTOMERIA JAPONICA POLLEN	Non_withdrawal_event	Male	1	0.991746	-3.78927	0.00796056	1.64772	0.991746	NA	NA	NA	0	NA	NA	NA	1	7203826	7263781	7203825	7263780	0	7203825	59955
GADOLINIUMDTPA	Non_withdrawal_event	Male	1	0.991746	-3.78927	0.00796056	1.64772	0.991746	NA	NA	NA	0	NA	NA	NA	1	7203826	7263781	7203825	7263780	0	7203825	59955
PISTACHIO	Non_withdrawal_event	Male	1	0.991746	-3.78927	0.00796056	1.64772	0.991746	NA	NA	NA	0	NA	NA	NA	1	7203826	7263781	7203825	7263780	0	7203825	59955
DISALCID	Non_withdrawal_event	Male	1	0.991746	-3.78927	0.00796056	1.64772	0.991746	NA	NA	NA	0	NA	NA	NA	1	7203826	7263781	7203825	7263780	0	7203825	59955
INFLUENZA VIRUS VACCINE TRIVALENT TYPE_B AFLURIA	Non_withdrawal_event	Male	1	0.991746	-3.78927	0.00796056	1.64772	0.991746	NA	NA	NA	0	NA	NA	NA	1	7203826	7263781	7203825	7263780	0	7203825	59955
ATROPA BELLADONNAOPIUM	Non_withdrawal_event	Male	1	0.991746	-3.78927	0.00796056	1.64772	0.991746	NA	NA	NA	0	NA	NA	NA	1	7203826	7263781	7203825	7263780	0	7203825	59955
NASCOBAL	Non_withdrawal_event	Male	1	0.991746	-3.78927	0.00796056	1.64772	0.991746	NA	NA	NA	0	NA	NA	NA	1	7203826	7263781	7203825	7263780	0	7203825	59955
EMOLLIENTS	Non_withdrawal_event	Male	1	0.991746	-3.78927	0.00796056	1.64772	0.991746	NA	NA	NA	0	NA	NA	NA	1	7203826	7263781	7203825	7263780	0	7203825	59955
CHLORHEXIDINE GLUCONATECHLOROBUTANOL	Non_withdrawal_event	Male	1	0.991746	-3.78927	0.00796056	1.64772	0.991746	NA	NA	NA	0	NA	NA	NA	1	7203826	7263781	7203825	7263780	0	7203825	59955
COPPERTONE KIDS TEAR FREE LOTION SPF	Non_withdrawal_event	Male	1	0.991746	-3.78927	0.00796056	1.64772	0.991746	NA	NA	NA	0	NA	NA	NA	1	7203826	7263781	7203825	7263780	0	7203825	59955
FLEXBUMIN	Non_withdrawal_event	Male	1	0.991746	-3.78927	0.00796056	1.64772	0.991746	NA	NA	NA	0	NA	NA	NA	1	7203826	7263781	7203825	7263780	0	7203825	59955
HERBAL MEDICINES	Non_withdrawal_event	Male	1	0.991746	-3.78927	0.00796056	1.64772	0.991746	NA	NA	NA	0	NA	NA	NA	1	7203826	7263781	7203825	7263780	0	7203825	59955
MINERALSPROBIOTICS_VITAMINS	Non_withdrawal_event	Male	1	0.991746	-3.78927	0.00796056	1.64772	0.991746	NA	NA	NA	0	NA	NA	NA	1	7203826	7263781	7203825	7263780	0	7203825	59955
ONEA- ESSENTIAL	Non_withdrawal_event	Male	1	0.991746	-3.78927	0.00796056	1.64772	0.991746	NA	NA	NA	0	NA	NA	NA	1	7203826	7263781	7203825	7263780	0	7203825	59955
OXALIPLATIN_	Non_withdrawal_event	Male	1	0.991746	-3.78927	0.00796056	1.64772	0.991746	NA	NA	NA	0	NA	NA	NA	1	7203826	7263781	7203825	7263780	0	7203825	59955
TUMOR NECROSIS FACTOR ALPHA INHIB	Non_withdrawal_event	Male	1	0.991746	-3.78927	0.00796056	1.64772	0.991746	NA	NA	NA	0	NA	NA	NA	1	7203826	7263781	7203825	7263780	0	7203825	59955
VITRASERT	Non_withdrawal_event	Male	1	0.991746	-3.78927	0.00796056	1.64772	0.991746	NA	NA	NA	0	NA	NA	NA	1	7203826	7263781	7203825	7263780	0	7203825	59955
ACINON	Non_withdrawal_event	Male	1	0.991746	-3.78927	0.00796056	1.64772	0.991746	NA	NA	NA	0	NA	NA	NA	1	7203826	7263781	7203825	7263780	0	7203825	59955
BAXTER DIANEAL PD, PERITONEAL DIALYSIS_ DEXTROSE	Non_withdrawal_event	Male	1	0.991746	-3.78927	0.00796056	1.64772	0.991746	NA	NA	NA	0	NA	NA	NA	1	7203826	7263781	7203825	7263780	0	7203825	59955
BIOFREEZE	Non_withdrawal_event	Male	1	0.991746	-3.78927	0.00796056	1.64772	0.991746	NA	NA	NA	0	NA	NA	NA	1	7203826	7263781	7203825	7263780	0	7203825	59955
MINERAL	Non_withdrawal_event	Male	1	0.991746	-3.78927	0.00796056	1.64772	0.991746	NA	NA	NA	0	NA	NA	NA	1	7203826	7263781	7203825	7263780	0	7203825	59955
TETRACAINETETRACAINE	Non_withdrawal_event	Male	1	0.991746	-3.78927	0.00796056	1.64772	0.991746	NA	NA	NA	0	NA	NA	NA	1	7203826	7263781	7203825	7263780	0	7203825	59955
DEXTROMETHORPHAN_PHENYLEPHRINE	Non_withdrawal_event	Male	1	0.991746	-3.78927	0.00796056	1.64772	0.991746	NA	NA	NA	0	NA	NA	NA	1	7203826	7263781	7203825	7263780	0	7203825	59955
TISSUCOL KIT ADHESIVO BIOLGICO DE DOS COMPONENTES	Non_withdrawal_event	Male	1	0.991746	-3.78927	0.00796056	1.64772	0.991746	NA	NA	NA	0	NA	NA	NA	1	7203826	7263781	7203825	7263780	0	7203825	59955
ABOBOTULINUM TOXIN	Non_withdrawal_event	Male	1	0.991746	-3.78927	0.00796056	1.64772	0.991746	NA	NA	NA	0	NA	NA	NA	1	7203826	7263781	7203825	7263780	0	7203825	59955
ABRAXANE_	Non_withdrawal_event	Male	1	0.991746	-3.78927	0.00796056	1.64772	0.991746	NA	NA	NA	0	NA	NA	NA	1	7203826	7263781	7203825	7263780	0	7203825	59955
ACANYA	Non_withdrawal_event	Male	1	0.991746	-3.78927	0.00796056	1.64772	0.991746	NA	NA	NA	0	NA	NA	NA	1	7203826	7263781	7203825	7263780	0	7203825	59955
ACETAMINOPHEN_PENTAZOCINE	Non_withdrawal_event	Male	1	0.991746	-3.78927	0.00796056	1.64772	0.991746	NA	NA	NA	0	NA	NA	NA	1	7203826	7263781	7203825	7263780	0	7203825	59955
AFLOQUALONE	Non_withdrawal_event	Male	1	0.991746	-3.78927	0.00796056	1.64772	0.991746	NA	NA	NA	0	NA	NA	NA	1	7203826	7263781	7203825	7263780	0	7203825	59955
AGOPTON	Non_withdrawal_event	Male	1	0.991746	-3.78927	0.00796056	1.64772	0.991746	NA	NA	NA	0	NA	NA	NA	1	7203826	7263781	7203825	7263780	0	7203825	59955
AIPHAGAN	Non_withdrawal_event	Male	1	0.991746	-3.78927	0.00796056	1.64772	0.991746	NA	NA	NA	0	NA	NA	NA	1	7203826	7263781	7203825	7263780	0	7203825	59955
ALENDRON BETA EINMAL WOCHENTLICH TABLETTEN	Non_withdrawal_event	Male	1	0.991746	-3.78927	0.00796056	1.64772	0.991746	NA	NA	NA	0	NA	NA	NA	1	7203826	7263781	7203825	7263780	0	7203825	59955
ARIPIPRAZOL	Non_withdrawal_event	Male	1	0.991746	-3.78927	0.00796056	1.64772	0.991746	NA	NA	NA	0	NA	NA	NA	1	7203826	7263781	7203825	7263780	0	7203825	59955
ASCRIPTIN BUFFERED	Non_withdrawal_event	Male	1	0.991746	-3.78927	0.00796056	1.64772	0.991746	NA	NA	NA	0	NA	NA	NA	1	7203826	7263781	7203825	7263780	0	7203825	59955
ASPERCREME_	Non_withdrawal_event	Male	1	0.991746	-3.78927	0.00796056	1.64772	0.991746	NA	NA	NA	0	NA	NA	NA	1	7203826	7263781	7203825	7263780	0	7203825	59955
ASUNAPREVIRBECLABUVIR_DACLATASVIR	Non_withdrawal_event	Male	1	0.991746	-3.78927	0.00796056	1.64772	0.991746	NA	NA	NA	0	NA	NA	NA	1	7203826	7263781	7203825	7263780	0	7203825	59955
AVOBENZONEOCTINOXATE_OCTISALATE\OCTOCRYLENE\OXYBENZONE	Non_withdrawal_event	Male	1	0.991746	-3.78927	0.00796056	1.64772	0.991746	NA	NA	NA	0	NA	NA	NA	1	7203826	7263781	7203825	7263780	0	7203825	59955
AZELEXA	Non_withdrawal_event	Male	1	0.991746	-3.78927	0.00796056	1.64772	0.991746	NA	NA	NA	0	NA	NA	NA	1	7203826	7263781	7203825	7263780	0	7203825	59955
AZO STANDARD	Non_withdrawal_event	Male	1	0.991746	-3.78927	0.00796056	1.64772	0.991746	NA	NA	NA	0	NA	NA	NA	1	7203826	7263781	7203825	7263780	0	7203825	59955
BAREON	Non_withdrawal_event	Male	1	0.991746	-3.78927	0.00796056	1.64772	0.991746	NA	NA	NA	0	NA	NA	NA	1	7203826	7263781	7203825	7263780	0	7203825	59955
BECLOVENT	Non_withdrawal_event	Male	1	0.991746	-3.78927	0.00796056	1.64772	0.991746	NA	NA	NA	0	NA	NA	NA	1	7203826	7263781	7203825	7263780	0	7203825	59955
BELLADONNA EXTRACT	Non_withdrawal_event	Male	1	0.991746	-3.78927	0.00796056	1.64772	0.991746	NA	NA	NA	0	NA	NA	NA	1	7203826	7263781	7203825	7263780	0	7203825	59955
BENZOCAINEDEXTROMETHORPHAN	Non_withdrawal_event	Male	1	0.991746	-3.78927	0.00796056	1.64772	0.991746	NA	NA	NA	0	NA	NA	NA	1	7203826	7263781	7203825	7263780	0	7203825	59955
BLINDED SOLIFENACIN	Non_withdrawal_event	Male	1	0.991746	-3.78927	0.00796056	1.64772	0.991746	NA	NA	NA	0	NA	NA	NA	1	7203826	7263781	7203825	7263780	0	7203825	59955
CAFFEINEIBUPROFEN	Non_withdrawal_event	Male	1	0.991746	-3.78927	0.00796056	1.64772	0.991746	NA	NA	NA	0	NA	NA	NA	1	7203826	7263781	7203825	7263780	0	7203825	59955
CALAMINE LOTION	Non_withdrawal_event	Male	1	0.991746	-3.78927	0.00796056	1.64772	0.991746	NA	NA	NA	0	NA	NA	NA	1	7203826	7263781	7203825	7263780	0	7203825	59955
CARTEOL COLLYRE	Non_withdrawal_event	Male	1	0.991746	-3.78927	0.00796056	1.64772	0.991746	NA	NA	NA	0	NA	NA	NA	1	7203826	7263781	7203825	7263780	0	7203825	59955
CHLORHEXIDINELIDOCAINE	Non_withdrawal_event	Male	1	0.991746	-3.78927	0.00796056	1.64772	0.991746	NA	NA	NA	0	NA	NA	NA	1	7203826	7263781	7203825	7263780	0	7203825	59955
CHLORMETHINE	Non_withdrawal_event	Male	1	0.991746	-3.78927	0.00796056	1.64772	0.991746	NA	NA	NA	0	NA	NA	NA	1	7203826	7263781	7203825	7263780	0	7203825	59955
CITODON	Non_withdrawal_event	Male	1	0.991746	-3.78927	0.00796056	1.64772	0.991746	NA	NA	NA	0	NA	NA	NA	1	7203826	7263781	7203825	7263780	0	7203825	59955
CLODERM	Non_withdrawal_event	Male	1	0.991746	-3.78927	0.00796056	1.64772	0.991746	NA	NA	NA	0	NA	NA	NA	1	7203826	7263781	7203825	7263780	0	7203825	59955
CONTRAST DYE INJECTABLE	Non_withdrawal_event	Male	1	0.991746	-3.78927	0.00796056	1.64772	0.991746	NA	NA	NA	0	NA	NA	NA	1	7203826	7263781	7203825	7263780	0	7203825	59955
CORDIPATCH	Non_withdrawal_event	Male	1	0.991746	-3.78927	0.00796056	1.64772	0.991746	NA	NA	NA	0	NA	NA	NA	1	7203826	7263781	7203825	7263780	0	7203825	59955
CORYNEBACTERIUM DIPHTHERIAE TOXOID ANTIGEN	Non_withdrawal_event	Male	1	0.991746	-3.78927	0.00796056	1.64772	0.991746	NA	NA	NA	0	NA	NA	NA	1	7203826	7263781	7203825	7263780	0	7203825	59955
CRESOL	Non_withdrawal_event	Male	1	0.991746	-3.78927	0.00796056	1.64772	0.991746	NA	NA	NA	0	NA	NA	NA	1	7203826	7263781	7203825	7263780	0	7203825	59955
CVS SALINE NASAL SPRAY	Non_withdrawal_event	Male	1	0.991746	-3.78927	0.00796056	1.64772	0.991746	NA	NA	NA	0	NA	NA	NA	1	7203826	7263781	7203825	7263780	0	7203825	59955
DECONGESTANTS	Non_withdrawal_event	Male	1	0.991746	-3.78927	0.00796056	1.64772	0.991746	NA	NA	NA	0	NA	NA	NA	1	7203826	7263781	7203825	7263780	0	7203825	59955
DEPOTESTADIOL	Non_withdrawal_event	Male	1	0.991746	-3.78927	0.00796056	1.64772	0.991746	NA	NA	NA	0	NA	NA	NA	1	7203826	7263781	7203825	7263780	0	7203825	59955
DEPRAX	Non_withdrawal_event	Male	1	0.991746	-3.78927	0.00796056	1.64772	0.991746	NA	NA	NA	0	NA	NA	NA	1	7203826	7263781	7203825	7263780	0	7203825	59955
DERMATOLOGICAL PREPARATIONS	Non_withdrawal_event	Male	1	0.991746	-3.78927	0.00796056	1.64772	0.991746	NA	NA	NA	0	NA	NA	NA	1	7203826	7263781	7203825	7263780	0	7203825	59955
DESITIN RAPID RELIEF CREAMY	Non_withdrawal_event	Male	1	0.991746	-3.78927	0.00796056	1.64772	0.991746	NA	NA	NA	0	NA	NA	NA	1	7203826	7263781	7203825	7263780	0	7203825	59955
DEXPANTHENOLNIACINAMIDE_PYRIDOXINE \RIBOFLAVIN '- \THIAMINE HYDROCHLORIDE	Non_withdrawal_event	Male	1	0.991746	-3.78927	0.00796056	1.64772	0.991746	NA	NA	NA	0	NA	NA	NA	1	7203826	7263781	7203825	7263780	0	7203825	59955
DH.E.	Non_withdrawal_event	Male	1	0.991746	-3.78927	0.00796056	1.64772	0.991746	NA	NA	NA	0	NA	NA	NA	1	7203826	7263781	7203825	7263780	0	7203825	59955
DUOLUTON	Non_withdrawal_event	Male	1	0.991746	-3.78927	0.00796056	1.64772	0.991746	NA	NA	NA	0	NA	NA	NA	1	7203826	7263781	7203825	7263780	0	7203825	59955
DUROFERON	Non_withdrawal_event	Male	1	0.991746	-3.78927	0.00796056	1.64772	0.991746	NA	NA	NA	0	NA	NA	NA	1	7203826	7263781	7203825	7263780	0	7203825	59955
ELRANATAMABBCMM	Non_withdrawal_event	Male	1	0.991746	-3.78927	0.00796056	1.64772	0.991746	NA	NA	NA	0	NA	NA	NA	1	7203826	7263781	7203825	7263780	0	7203825	59955
ELUDRIL	Non_withdrawal_event	Male	1	0.991746	-3.78927	0.00796056	1.64772	0.991746	NA	NA	NA	0	NA	NA	NA	1	7203826	7263781	7203825	7263780	0	7203825	59955
ENDODAN	Non_withdrawal_event	Male	1	0.991746	-3.78927	0.00796056	1.64772	0.991746	NA	NA	NA	0	NA	NA	NA	1	7203826	7263781	7203825	7263780	0	7203825	59955
ERLOTINIBTABLET)(ERLOTINIB)	Non_withdrawal_event	Male	1	0.991746	-3.78927	0.00796056	1.64772	0.991746	NA	NA	NA	0	NA	NA	NA	1	7203826	7263781	7203825	7263780	0	7203825	59955
EYLEAAFLIBERCEPT	Non_withdrawal_event	Male	1	0.991746	-3.78927	0.00796056	1.64772	0.991746	NA	NA	NA	0	NA	NA	NA	1	7203826	7263781	7203825	7263780	0	7203825	59955
EZ PREP	Non_withdrawal_event	Male	1	0.991746	-3.78927	0.00796056	1.64772	0.991746	NA	NA	NA	0	NA	NA	NA	1	7203826	7263781	7203825	7263780	0	7203825	59955
EZ-EM PREP LYTE	Non_withdrawal_event	Male	1	0.991746	-3.78927	0.00796056	1.64772	0.991746	NA	NA	NA	0	NA	NA	NA	1	7203826	7263781	7203825	7263780	0	7203825	59955
FEOSOL	Non_withdrawal_event	Male	1	0.991746	-3.78927	0.00796056	1.64772	0.991746	NA	NA	NA	0	NA	NA	NA	1	7203826	7263781	7203825	7263780	0	7203825	59955
FEVIPIPRANT	Non_withdrawal_event	Male	1	0.991746	-3.78927	0.00796056	1.64772	0.991746	NA	NA	NA	0	NA	NA	NA	1	7203826	7263781	7203825	7263780	0	7203825	59955
FLEBOCORTID	Non_withdrawal_event	Male	1	0.991746	-3.78927	0.00796056	1.64772	0.991746	NA	NA	NA	0	NA	NA	NA	1	7203826	7263781	7203825	7263780	0	7203825	59955
FLUORIDE SODIUM FLUORIDE)	Non_withdrawal_event	Male	1	0.991746	-3.78927	0.00796056	1.64772	0.991746	NA	NA	NA	0	NA	NA	NA	1	7203826	7263781	7203825	7263780	0	7203825	59955
FRUCTOSE	Non_withdrawal_event	Male	1	0.991746	-3.78927	0.00796056	1.64772	0.991746	NA	NA	NA	0	NA	NA	NA	1	7203826	7263781	7203825	7263780	0	7203825	59955
GASX THIN STRIP	Non_withdrawal_event	Male	1	0.991746	-3.78927	0.00796056	1.64772	0.991746	NA	NA	NA	0	NA	NA	NA	1	7203826	7263781	7203825	7263780	0	7203825	59955
HEPTA-MYL	Non_withdrawal_event	Male	1	0.991746	-3.78927	0.00796056	1.64772	0.991746	NA	NA	NA	0	NA	NA	NA	1	7203826	7263781	7203825	7263780	0	7203825	59955
HMG	Non_withdrawal_event	Male	1	0.991746	-3.78927	0.00796056	1.64772	0.991746	NA	NA	NA	0	NA	NA	NA	1	7203826	7263781	7203825	7263780	0	7203825	59955
HOMATROPINEHOMATROPINE	Non_withdrawal_event	Male	1	0.991746	-3.78927	0.00796056	1.64772	0.991746	NA	NA	NA	0	NA	NA	NA	1	7203826	7263781	7203825	7263780	0	7203825	59955
HYPNOMIDATE	Non_withdrawal_event	Male	1	0.991746	-3.78927	0.00796056	1.64772	0.991746	NA	NA	NA	0	NA	NA	NA	1	7203826	7263781	7203825	7263780	0	7203825	59955
IRONMINERALS_VITAMINS	Non_withdrawal_event	Male	1	0.991746	-3.78927	0.00796056	1.64772	0.991746	NA	NA	NA	0	NA	NA	NA	1	7203826	7263781	7203825	7263780	0	7203825	59955
JURNISTA	Non_withdrawal_event	Male	1	0.991746	-3.78927	0.00796056	1.64772	0.991746	NA	NA	NA	0	NA	NA	NA	1	7203826	7263781	7203825	7263780	0	7203825	59955
JUXTAPIDCAPSULE	Non_withdrawal_event	Male	1	0.991746	-3.78927	0.00796056	1.64772	0.991746	NA	NA	NA	0	NA	NA	NA	1	7203826	7263781	7203825	7263780	0	7203825	59955
KLAVOCIN	Non_withdrawal_event	Male	1	0.991746	-3.78927	0.00796056	1.64772	0.991746	NA	NA	NA	0	NA	NA	NA	1	7203826	7263781	7203825	7263780	0	7203825	59955
LAMOTRIGENE	Non_withdrawal_event	Male	1	0.991746	-3.78927	0.00796056	1.64772	0.991746	NA	NA	NA	0	NA	NA	NA	1	7203826	7263781	7203825	7263780	0	7203825	59955
LIFILEUCEL	Non_withdrawal_event	Male	1	0.991746	-3.78927	0.00796056	1.64772	0.991746	NA	NA	NA	0	NA	NA	NA	1	7203826	7263781	7203825	7263780	0	7203825	59955
LIPAXAN	Non_withdrawal_event	Male	1	0.991746	-3.78927	0.00796056	1.64772	0.991746	NA	NA	NA	0	NA	NA	NA	1	7203826	7263781	7203825	7263780	0	7203825	59955
MARCAINA	Non_withdrawal_event	Male	1	0.991746	-3.78927	0.00796056	1.64772	0.991746	NA	NA	NA	0	NA	NA	NA	1	7203826	7263781	7203825	7263780	0	7203825	59955
MODASOMIL	Non_withdrawal_event	Male	1	0.991746	-3.78927	0.00796056	1.64772	0.991746	NA	NA	NA	0	NA	NA	NA	1	7203826	7263781	7203825	7263780	0	7203825	59955
MUSCLE RELAXERS	Non_withdrawal_event	Male	1	0.991746	-3.78927	0.00796056	1.64772	0.991746	NA	NA	NA	0	NA	NA	NA	1	7203826	7263781	7203825	7263780	0	7203825	59955
NASAL SALINE	Non_withdrawal_event	Male	1	0.991746	-3.78927	0.00796056	1.64772	0.991746	NA	NA	NA	0	NA	NA	NA	1	7203826	7263781	7203825	7263780	0	7203825	59955
NITRO	Non_withdrawal_event	Male	1	0.991746	-3.78927	0.00796056	1.64772	0.991746	NA	NA	NA	0	NA	NA	NA	1	7203826	7263781	7203825	7263780	0	7203825	59955
NORGESIC	Non_withdrawal_event	Male	1	0.991746	-3.78927	0.00796056	1.64772	0.991746	NA	NA	NA	0	NA	NA	NA	1	7203826	7263781	7203825	7263780	0	7203825	59955
NUEDEXTA 20_	Non_withdrawal_event	Male	1	0.991746	-3.78927	0.00796056	1.64772	0.991746	NA	NA	NA	0	NA	NA	NA	1	7203826	7263781	7203825	7263780	0	7203825	59955
OESTRADIOL	Non_withdrawal_event	Male	1	0.991746	-3.78927	0.00796056	1.64772	0.991746	NA	NA	NA	0	NA	NA	NA	1	7203826	7263781	7203825	7263780	0	7203825	59955
OLMESARTAN MEDOXOMILHYDROCHLOROTHIAZIDE	Non_withdrawal_event	Male	1	0.991746	-3.78927	0.00796056	1.64772	0.991746	NA	NA	NA	0	NA	NA	NA	1	7203826	7263781	7203825	7263780	0	7203825	59955
PADIMATE OPETROLATUM	Non_withdrawal_event	Male	1	0.991746	-3.78927	0.00796056	1.64772	0.991746	NA	NA	NA	0	NA	NA	NA	1	7203826	7263781	7203825	7263780	0	7203825	59955
PANITUMUMAB AMGEN	Non_withdrawal_event	Male	1	0.991746	-3.78927	0.00796056	1.64772	0.991746	NA	NA	NA	0	NA	NA	NA	1	7203826	7263781	7203825	7263780	0	7203825	59955
PCP	Non_withdrawal_event	Male	1	0.991746	-3.78927	0.00796056	1.64772	0.991746	NA	NA	NA	0	NA	NA	NA	1	7203826	7263781	7203825	7263780	0	7203825	59955
PEG_ELECTROLYTES	Non_withdrawal_event	Male	1	0.991746	-3.78927	0.00796056	1.64772	0.991746	NA	NA	NA	0	NA	NA	NA	1	7203826	7263781	7203825	7263780	0	7203825	59955
PICILLIBACTA	Non_withdrawal_event	Male	1	0.991746	-3.78927	0.00796056	1.64772	0.991746	NA	NA	NA	0	NA	NA	NA	1	7203826	7263781	7203825	7263780	0	7203825	59955
PROACTIV_MARK FADING PADS	Non_withdrawal_event	Male	1	0.991746	-3.78927	0.00796056	1.64772	0.991746	NA	NA	NA	0	NA	NA	NA	1	7203826	7263781	7203825	7263780	0	7203825	59955
RECALBON	Non_withdrawal_event	Male	1	0.991746	-3.78927	0.00796056	1.64772	0.991746	NA	NA	NA	0	NA	NA	NA	1	7203826	7263781	7203825	7263780	0	7203825	59955
REMERGON	Non_withdrawal_event	Male	1	0.991746	-3.78927	0.00796056	1.64772	0.991746	NA	NA	NA	0	NA	NA	NA	1	7203826	7263781	7203825	7263780	0	7203825	59955
RENO	Non_withdrawal_event	Male	1	0.991746	-3.78927	0.00796056	1.64772	0.991746	NA	NA	NA	0	NA	NA	NA	1	7203826	7263781	7203825	7263780	0	7203825	59955
RID LICE KILLING SHAMPOO_CONDITIONER	Non_withdrawal_event	Male	1	0.991746	-3.78927	0.00796056	1.64772	0.991746	NA	NA	NA	0	NA	NA	NA	1	7203826	7263781	7203825	7263780	0	7203825	59955
ROLAIDS CHEWABLE	Non_withdrawal_event	Male	1	0.991746	-3.78927	0.00796056	1.64772	0.991746	NA	NA	NA	0	NA	NA	NA	1	7203826	7263781	7203825	7263780	0	7203825	59955
SG GRANULE	Non_withdrawal_event	Male	1	0.991746	-3.78927	0.00796056	1.64772	0.991746	NA	NA	NA	0	NA	NA	NA	1	7203826	7263781	7203825	7263780	0	7203825	59955
SKELID	Non_withdrawal_event	Male	1	0.991746	-3.78927	0.00796056	1.64772	0.991746	NA	NA	NA	0	NA	NA	NA	1	7203826	7263781	7203825	7263780	0	7203825	59955
STATEX	Non_withdrawal_event	Male	1	0.991746	-3.78927	0.00796056	1.64772	0.991746	NA	NA	NA	0	NA	NA	NA	1	7203826	7263781	7203825	7263780	0	7203825	59955
STYE EYE RELIEF	Non_withdrawal_event	Male	1	0.991746	-3.78927	0.00796056	1.64772	0.991746	NA	NA	NA	0	NA	NA	NA	1	7203826	7263781	7203825	7263780	0	7203825	59955
SULFAMERAZINE	Non_withdrawal_event	Male	1	0.991746	-3.78927	0.00796056	1.64772	0.991746	NA	NA	NA	0	NA	NA	NA	1	7203826	7263781	7203825	7263780	0	7203825	59955
TECHNETIUM TC M SULFUR COLLOID	Non_withdrawal_event	Male	1	0.991746	-3.78927	0.00796056	1.64772	0.991746	NA	NA	NA	0	NA	NA	NA	1	7203826	7263781	7203825	7263780	0	7203825	59955
THERALEN	Non_withdrawal_event	Male	1	0.991746	-3.78927	0.00796056	1.64772	0.991746	NA	NA	NA	0	NA	NA	NA	1	7203826	7263781	7203825	7263780	0	7203825	59955
THYMIDINE -MONOPHOSPHATE	Non_withdrawal_event	Male	1	0.991746	-3.78927	0.00796056	1.64772	0.991746	NA	NA	NA	0	NA	NA	NA	1	7203826	7263781	7203825	7263780	0	7203825	59955
TOLAZOLINE	Non_withdrawal_event	Male	1	0.991746	-3.78927	0.00796056	1.64772	0.991746	NA	NA	NA	0	NA	NA	NA	1	7203826	7263781	7203825	7263780	0	7203825	59955
TOPIRAMAT	Non_withdrawal_event	Male	1	0.991746	-3.78927	0.00796056	1.64772	0.991746	NA	NA	NA	0	NA	NA	NA	1	7203826	7263781	7203825	7263780	0	7203825	59955
TRACLEER_	Non_withdrawal_event	Male	1	0.991746	-3.78927	0.00796056	1.64772	0.991746	NA	NA	NA	0	NA	NA	NA	1	7203826	7263781	7203825	7263780	0	7203825	59955
TRIAMTERENE HCTZ	Non_withdrawal_event	Male	1	0.991746	-3.78927	0.00796056	1.64772	0.991746	NA	NA	NA	0	NA	NA	NA	1	7203826	7263781	7203825	7263780	0	7203825	59955
TUBERCULIN PPD TU	Non_withdrawal_event	Male	1	0.991746	-3.78927	0.00796056	1.64772	0.991746	NA	NA	NA	0	NA	NA	NA	1	7203826	7263781	7203825	7263780	0	7203825	59955
TWINRIX	Non_withdrawal_event	Male	1	0.991746	-3.78927	0.00796056	1.64772	0.991746	NA	NA	NA	0	NA	NA	NA	1	7203826	7263781	7203825	7263780	0	7203825	59955
VITAMIN D_	Non_withdrawal_event	Male	1	0.991746	-3.78927	0.00796056	1.64772	0.991746	NA	NA	NA	0	NA	NA	NA	1	7203826	7263781	7203825	7263780	0	7203825	59955
WHISKY	Non_withdrawal_event	Male	1	0.991746	-3.78927	0.00796056	1.64772	0.991746	NA	NA	NA	0	NA	NA	NA	1	7203826	7263781	7203825	7263780	0	7203825	59955
XOUT WASH- TREATMENT	Non_withdrawal_event	Male	1	0.991746	-3.78927	0.00796056	1.64772	0.991746	NA	NA	NA	0	NA	NA	NA	1	7203826	7263781	7203825	7263780	0	7203825	59955
JASMINE	Non_withdrawal_event	Male	1	0.991746	-3.78927	0.00796056	1.64772	0.991746	NA	NA	NA	0	NA	NA	NA	1	7203826	7263781	7203825	7263780	0	7203825	59955
MPA	Non_withdrawal_event	Male	1	0.991746	-3.78927	0.00796056	1.64772	0.991746	NA	NA	NA	0	NA	NA	NA	1	7203826	7263781	7203825	7263780	0	7203825	59955
FOLLITROPIN ALFA	Non_withdrawal_event	Male	1	0.991746	-3.78927	0.00796056	1.64772	0.991746	NA	NA	NA	0	NA	NA	NA	1	7203826	7263781	7203825	7263780	0	7203825	59955
ADEPAL	Non_withdrawal_event	Male	1	0.991746	-3.78927	0.00796056	1.64772	0.991746	NA	NA	NA	0	NA	NA	NA	1	7203826	7263781	7203825	7263780	0	7203825	59955
LUCITANIB	Non_withdrawal_event	Male	1	0.991746	-3.78927	0.00796056	1.64772	0.991746	NA	NA	NA	0	NA	NA	NA	1	7203826	7263781	7203825	7263780	0	7203825	59955
UTROGESTAN	Non_withdrawal_event	Male	1	0.991746	-3.78927	0.00796056	1.64772	0.991746	NA	NA	NA	0	NA	NA	NA	1	7203826	7263781	7203825	7263780	0	7203825	59955
CALCIUM CHLORIDEDEXTROSE_DEXTROSE \ \ CHLORIDE\SODIUM	Non_withdrawal_event	Male	1	0.991746	-3.78927	0.00796056	1.64772	0.991746	NA	NA	NA	0	NA	NA	NA	1	7203826	7263781	7203825	7263780	0	7203825	59955
CALCIUM DIBASIC, ANHYDROUS_FERROUS \MAGNESIUM HYDROXIDE	Non_withdrawal_event	Male	1	0.991746	-3.78927	0.00796056	1.64772	0.991746	NA	NA	NA	0	NA	NA	NA	1	7203826	7263781	7203825	7263780	0	7203825	59955
DUOVISC	Non_withdrawal_event	Male	1	0.991746	-3.78927	0.00796056	1.64772	0.991746	NA	NA	NA	0	NA	NA	NA	1	7203826	7263781	7203825	7263780	0	7203825	59955
EPICOCCUM NIGRUM	Non_withdrawal_event	Male	1	0.991746	-3.78927	0.00796056	1.64772	0.991746	NA	NA	NA	0	NA	NA	NA	1	7203826	7263781	7203825	7263780	0	7203825	59955
MAGNESIUM GLYCINATE	Non_withdrawal_event	Male	1	0.991746	-3.78927	0.00796056	1.64772	0.991746	NA	NA	NA	0	NA	NA	NA	1	7203826	7263781	7203825	7263780	0	7203825	59955
MONOCLATEP	Non_withdrawal_event	Male	1	0.991746	-3.78927	0.00796056	1.64772	0.991746	NA	NA	NA	0	NA	NA	NA	1	7203826	7263781	7203825	7263780	0	7203825	59955
NIRAVAM	Non_withdrawal_event	Male	1	0.991746	-3.78927	0.00796056	1.64772	0.991746	NA	NA	NA	0	NA	NA	NA	1	7203826	7263781	7203825	7263780	0	7203825	59955
PLATOSIN	Non_withdrawal_event	Male	1	0.991746	-3.78927	0.00796056	1.64772	0.991746	NA	NA	NA	0	NA	NA	NA	1	7203826	7263781	7203825	7263780	0	7203825	59955
PROVOCHOLINE	Non_withdrawal_event	Male	1	0.991746	-3.78927	0.00796056	1.64772	0.991746	NA	NA	NA	0	NA	NA	NA	1	7203826	7263781	7203825	7263780	0	7203825	59955
SHEA BUTTER	Non_withdrawal_event	Male	1	0.991746	-3.78927	0.00796056	1.64772	0.991746	NA	NA	NA	0	NA	NA	NA	1	7203826	7263781	7203825	7263780	0	7203825	59955
SUN BATH PROTECTIVE TANNING LOTION	Non_withdrawal_event	Male	1	0.991746	-3.78927	0.00796056	1.64772	0.991746	NA	NA	NA	0	NA	NA	NA	1	7203826	7263781	7203825	7263780	0	7203825	59955
TOTAL PARENTERAL NUTRITION	Non_withdrawal_event	Male	1	0.991746	-3.78927	0.00796056	1.64772	0.991746	NA	NA	NA	0	NA	NA	NA	1	7203826	7263781	7203825	7263780	0	7203825	59955
CHLORAMBUCIL CHLORAMBUCIL)	Non_withdrawal_event	Male	1	0.991746	-3.78927	0.00796056	1.64772	0.991746	NA	NA	NA	0	NA	NA	NA	1	7203826	7263781	7203825	7263780	0	7203825	59955
NATURAL LATEX RUBBER	Non_withdrawal_event	Male	1	0.991746	-3.78927	0.00796056	1.64772	0.991746	NA	NA	NA	0	NA	NA	NA	1	7203826	7263781	7203825	7263780	0	7203825	59955
ORELABRUTINIB	Non_withdrawal_event	Male	1	0.991746	-3.78927	0.00796056	1.64772	0.991746	NA	NA	NA	0	NA	NA	NA	1	7203826	7263781	7203825	7263780	0	7203825	59955
PATENT BLUE V	Non_withdrawal_event	Male	1	0.991746	-3.78927	0.00796056	1.64772	0.991746	NA	NA	NA	0	NA	NA	NA	1	7203826	7263781	7203825	7263780	0	7203825	59955
ADDITIONAL SUBSTANCES NOT LISTED	Non_withdrawal_event	Male	1	0.991746	-3.78927	0.00796056	1.64772	0.991746	NA	NA	NA	0	NA	NA	NA	1	7203826	7263781	7203825	7263780	0	7203825	59955
INFLUENZA VIRUS ACALIFORNIA_/2009 LIVE(ATTENUATED) ANTIGEN_INFLUENZA A VIRUS A/TEXAS/50/2012 (H3N2) LIVE ANTIGEN\INFLUENZA B VIRUS B/BRISBANE/60/2008 LIVE(ATTENUATED) ANTIGEN\INFLUENZA B VIRUS B/MASSACHUSETTS/2/2012 LIVE (ATTENUATED) ANTIGEN	Non_withdrawal_event	Male	1	0.991746	-3.78927	0.00796056	1.64772	0.991746	NA	NA	NA	0	NA	NA	NA	1	7203826	7263781	7203825	7263780	0	7203825	59955
FEMOSTON	Non_withdrawal_event	Male	1	0.991746	-3.78927	0.00796056	1.64772	0.991746	NA	NA	NA	0	NA	NA	NA	1	7203826	7263781	7203825	7263780	0	7203825	59955
ORTHONOVUM_35	Non_withdrawal_event	Male	1	0.991746	-3.78927	0.00796056	1.64772	0.991746	NA	NA	NA	0	NA	NA	NA	1	7203826	7263781	7203825	7263780	0	7203825	59955
CAFFEINEDIPYRONE_ORPHENADRINE	Non_withdrawal_event	Male	1	0.991746	-3.78927	0.00796056	1.64772	0.991746	NA	NA	NA	0	NA	NA	NA	1	7203826	7263781	7203825	7263780	0	7203825	59955
COAMILOFRUSE	Non_withdrawal_event	Male	1	0.991746	-3.78927	0.00796056	1.64772	0.991746	NA	NA	NA	0	NA	NA	NA	1	7203826	7263781	7203825	7263780	0	7203825	59955
ACETAMINOPHENTHIOCOLCHICOSIDE	Non_withdrawal_event	Male	1	0.991746	-3.78927	0.00796056	1.64772	0.991746	NA	NA	NA	0	NA	NA	NA	1	7203826	7263781	7203825	7263780	0	7203825	59955
ACETAMINOPHEN_NAPROXEN	Non_withdrawal_event	Male	1	0.991746	-3.78927	0.00796056	1.64772	0.991746	NA	NA	NA	0	NA	NA	NA	1	7203826	7263781	7203825	7263780	0	7203825	59955
ACIROVEC	Non_withdrawal_event	Male	1	0.991746	-3.78927	0.00796056	1.64772	0.991746	NA	NA	NA	0	NA	NA	NA	1	7203826	7263781	7203825	7263780	0	7203825	59955
ACONITUM NAPELLUSHOMEOPATHICS	Non_withdrawal_event	Male	1	0.991746	-3.78927	0.00796056	1.64772	0.991746	NA	NA	NA	0	NA	NA	NA	1	7203826	7263781	7203825	7263780	0	7203825	59955
AERINAZE	Non_withdrawal_event	Male	1	0.991746	-3.78927	0.00796056	1.64772	0.991746	NA	NA	NA	0	NA	NA	NA	1	7203826	7263781	7203825	7263780	0	7203825	59955
AERIUS_	Non_withdrawal_event	Male	1	0.991746	-3.78927	0.00796056	1.64772	0.991746	NA	NA	NA	0	NA	NA	NA	1	7203826	7263781	7203825	7263780	0	7203825	59955
AKINETON_	Non_withdrawal_event	Male	1	0.991746	-3.78927	0.00796056	1.64772	0.991746	NA	NA	NA	0	NA	NA	NA	1	7203826	7263781	7203825	7263780	0	7203825	59955
ALBUTEROL NEBULIZER	Non_withdrawal_event	Male	1	0.991746	-3.78927	0.00796056	1.64772	0.991746	NA	NA	NA	0	NA	NA	NA	1	7203826	7263781	7203825	7263780	0	7203825	59955
ALLERGY SHOT	Non_withdrawal_event	Male	1	0.991746	-3.78927	0.00796056	1.64772	0.991746	NA	NA	NA	0	NA	NA	NA	1	7203826	7263781	7203825	7263780	0	7203825	59955
ALOMIDE	Non_withdrawal_event	Male	1	0.991746	-3.78927	0.00796056	1.64772	0.991746	NA	NA	NA	0	NA	NA	NA	1	7203826	7263781	7203825	7263780	0	7203825	59955
ALUMINUM HYDROXIDE CALCIUM_ALGINATE\SODIUM	Non_withdrawal_event	Male	1	0.991746	-3.78927	0.00796056	1.64772	0.991746	NA	NA	NA	0	NA	NA	NA	1	7203826	7263781	7203825	7263780	0	7203825	59955
ARTILOG	Non_withdrawal_event	Male	1	0.991746	-3.78927	0.00796056	1.64772	0.991746	NA	NA	NA	0	NA	NA	NA	1	7203826	7263781	7203825	7263780	0	7203825	59955
ASPIRINA COMPRIMIDOS EFERVESCENTES	Non_withdrawal_event	Male	1	0.991746	-3.78927	0.00796056	1.64772	0.991746	NA	NA	NA	0	NA	NA	NA	1	7203826	7263781	7203825	7263780	0	7203825	59955
ASPIRINDEXTROMETHORPHAN_DOXYLAMINE\PHENYLEPHRINE	Non_withdrawal_event	Male	1	0.991746	-3.78927	0.00796056	1.64772	0.991746	NA	NA	NA	0	NA	NA	NA	1	7203826	7263781	7203825	7263780	0	7203825	59955
BAYER HEADACHE RELIEF	Non_withdrawal_event	Male	1	0.991746	-3.78927	0.00796056	1.64772	0.991746	NA	NA	NA	0	NA	NA	NA	1	7203826	7263781	7203825	7263780	0	7203825	59955
BENDECTIN	Non_withdrawal_event	Male	1	0.991746	-3.78927	0.00796056	1.64772	0.991746	NA	NA	NA	0	NA	NA	NA	1	7203826	7263781	7203825	7263780	0	7203825	59955
BENURON	Non_withdrawal_event	Male	1	0.991746	-3.78927	0.00796056	1.64772	0.991746	NA	NA	NA	0	NA	NA	NA	1	7203826	7263781	7203825	7263780	0	7203825	59955
BENZOCAINECHLORHEXIDINE	Non_withdrawal_event	Male	1	0.991746	-3.78927	0.00796056	1.64772	0.991746	NA	NA	NA	0	NA	NA	NA	1	7203826	7263781	7203825	7263780	0	7203825	59955
BENZODIAZAPINE	Non_withdrawal_event	Male	1	0.991746	-3.78927	0.00796056	1.64772	0.991746	NA	NA	NA	0	NA	NA	NA	1	7203826	7263781	7203825	7263780	0	7203825	59955
BIFIDOBACTERIUM BIFIDUM	Non_withdrawal_event	Male	1	0.991746	-3.78927	0.00796056	1.64772	0.991746	NA	NA	NA	0	NA	NA	NA	1	7203826	7263781	7203825	7263780	0	7203825	59955
BLINDED RAD RAD_	Non_withdrawal_event	Male	1	0.991746	-3.78927	0.00796056	1.64772	0.991746	NA	NA	NA	0	NA	NA	NA	1	7203826	7263781	7203825	7263780	0	7203825	59955
BLOOD_RELATED PRODUCTS	Non_withdrawal_event	Male	1	0.991746	-3.78927	0.00796056	1.64772	0.991746	NA	NA	NA	0	NA	NA	NA	1	7203826	7263781	7203825	7263780	0	7203825	59955
BMN	Non_withdrawal_event	Male	1	0.991746	-3.78927	0.00796056	1.64772	0.991746	NA	NA	NA	0	NA	NA	NA	1	7203826	7263781	7203825	7263780	0	7203825	59955
BRONCHORETARD	Non_withdrawal_event	Male	1	0.991746	-3.78927	0.00796056	1.64772	0.991746	NA	NA	NA	0	NA	NA	NA	1	7203826	7263781	7203825	7263780	0	7203825	59955
CALCIUM CARBONATECHOLECALCIFEROL_RISEDRONATE	Non_withdrawal_event	Male	1	0.991746	-3.78927	0.00796056	1.64772	0.991746	NA	NA	NA	0	NA	NA	NA	1	7203826	7263781	7203825	7263780	0	7203825	59955
CALCIUM PHOSPHATEFOLIC ACID	Non_withdrawal_event	Male	1	0.991746	-3.78927	0.00796056	1.64772	0.991746	NA	NA	NA	0	NA	NA	NA	1	7203826	7263781	7203825	7263780	0	7203825	59955
CAPZASIN HP CREME_	Non_withdrawal_event	Male	1	0.991746	-3.78927	0.00796056	1.64772	0.991746	NA	NA	NA	0	NA	NA	NA	1	7203826	7263781	7203825	7263780	0	7203825	59955
CARDIAZEM	Non_withdrawal_event	Male	1	0.991746	-3.78927	0.00796056	1.64772	0.991746	NA	NA	NA	0	NA	NA	NA	1	7203826	7263781	7203825	7263780	0	7203825	59955
CARNITENE	Non_withdrawal_event	Male	1	0.991746	-3.78927	0.00796056	1.64772	0.991746	NA	NA	NA	0	NA	NA	NA	1	7203826	7263781	7203825	7263780	0	7203825	59955
CEFAZOLINE PANPHARMA	Non_withdrawal_event	Male	1	0.991746	-3.78927	0.00796056	1.64772	0.991746	NA	NA	NA	0	NA	NA	NA	1	7203826	7263781	7203825	7263780	0	7203825	59955
CEFZON FINE GRANULES	Non_withdrawal_event	Male	1	0.991746	-3.78927	0.00796056	1.64772	0.991746	NA	NA	NA	0	NA	NA	NA	1	7203826	7263781	7203825	7263780	0	7203825	59955
CELEXA_	Non_withdrawal_event	Male	1	0.991746	-3.78927	0.00796056	1.64772	0.991746	NA	NA	NA	0	NA	NA	NA	1	7203826	7263781	7203825	7263780	0	7203825	59955
CETAPRIL	Non_withdrawal_event	Male	1	0.991746	-3.78927	0.00796056	1.64772	0.991746	NA	NA	NA	0	NA	NA	NA	1	7203826	7263781	7203825	7263780	0	7203825	59955
CHLORALDURAT	Non_withdrawal_event	Male	1	0.991746	-3.78927	0.00796056	1.64772	0.991746	NA	NA	NA	0	NA	NA	NA	1	7203826	7263781	7203825	7263780	0	7203825	59955
CHLORPHENIRAMINE MALEATEPSEUDOEPHEDRINE	Non_withdrawal_event	Male	1	0.991746	-3.78927	0.00796056	1.64772	0.991746	NA	NA	NA	0	NA	NA	NA	1	7203826	7263781	7203825	7263780	0	7203825	59955
CHOLESTAGEL , ) (COLES	Non_withdrawal_event	Male	1	0.991746	-3.78927	0.00796056	1.64772	0.991746	NA	NA	NA	0	NA	NA	NA	1	7203826	7263781	7203825	7263780	0	7203825	59955
CILIFT	Non_withdrawal_event	Male	1	0.991746	-3.78927	0.00796056	1.64772	0.991746	NA	NA	NA	0	NA	NA	NA	1	7203826	7263781	7203825	7263780	0	7203825	59955
CIPROBETA	Non_withdrawal_event	Male	1	0.991746	-3.78927	0.00796056	1.64772	0.991746	NA	NA	NA	0	NA	NA	NA	1	7203826	7263781	7203825	7263780	0	7203825	59955
CLASTEON	Non_withdrawal_event	Male	1	0.991746	-3.78927	0.00796056	1.64772	0.991746	NA	NA	NA	0	NA	NA	NA	1	7203826	7263781	7203825	7263780	0	7203825	59955
CLONT	Non_withdrawal_event	Male	1	0.991746	-3.78927	0.00796056	1.64772	0.991746	NA	NA	NA	0	NA	NA	NA	1	7203826	7263781	7203825	7263780	0	7203825	59955
COCARBOXYLASE	Non_withdrawal_event	Male	1	0.991746	-3.78927	0.00796056	1.64772	0.991746	NA	NA	NA	0	NA	NA	NA	1	7203826	7263781	7203825	7263780	0	7203825	59955
COLCHICINE HOUDE	Non_withdrawal_event	Male	1	0.991746	-3.78927	0.00796056	1.64772	0.991746	NA	NA	NA	0	NA	NA	NA	1	7203826	7263781	7203825	7263780	0	7203825	59955
COLD REMEDY NASAL SWABS	Non_withdrawal_event	Male	1	0.991746	-3.78927	0.00796056	1.64772	0.991746	NA	NA	NA	0	NA	NA	NA	1	7203826	7263781	7203825	7263780	0	7203825	59955
CONTALGIN	Non_withdrawal_event	Male	1	0.991746	-3.78927	0.00796056	1.64772	0.991746	NA	NA	NA	0	NA	NA	NA	1	7203826	7263781	7203825	7263780	0	7203825	59955
COPPERTONE OILFREE LOTION SPF	Non_withdrawal_event	Male	1	0.991746	-3.78927	0.00796056	1.64772	0.991746	NA	NA	NA	0	NA	NA	NA	1	7203826	7263781	7203825	7263780	0	7203825	59955
COTENIDONE	Non_withdrawal_event	Male	1	0.991746	-3.78927	0.00796056	1.64772	0.991746	NA	NA	NA	0	NA	NA	NA	1	7203826	7263781	7203825	7263780	0	7203825	59955
COTRIMOXAZOL	Non_withdrawal_event	Male	1	0.991746	-3.78927	0.00796056	1.64772	0.991746	NA	NA	NA	0	NA	NA	NA	1	7203826	7263781	7203825	7263780	0	7203825	59955
CYANOCOBALAMINPYRIDOXINE_RIBOFLAVIN\THIAMINE	Non_withdrawal_event	Male	1	0.991746	-3.78927	0.00796056	1.64772	0.991746	NA	NA	NA	0	NA	NA	NA	1	7203826	7263781	7203825	7263780	0	7203825	59955
DABIGITRAN	Non_withdrawal_event	Male	1	0.991746	-3.78927	0.00796056	1.64772	0.991746	NA	NA	NA	0	NA	NA	NA	1	7203826	7263781	7203825	7263780	0	7203825	59955
DECARBAZINE	Non_withdrawal_event	Male	1	0.991746	-3.78927	0.00796056	1.64772	0.991746	NA	NA	NA	0	NA	NA	NA	1	7203826	7263781	7203825	7263780	0	7203825	59955
DEFEROXAMINE VIALS ABBOTT	Non_withdrawal_event	Male	1	0.991746	-3.78927	0.00796056	1.64772	0.991746	NA	NA	NA	0	NA	NA	NA	1	7203826	7263781	7203825	7263780	0	7203825	59955
DEXAMETHASONE PHOSPHATEGENTAMICIN_TETRAHYDROZOLINE	Non_withdrawal_event	Male	1	0.991746	-3.78927	0.00796056	1.64772	0.991746	NA	NA	NA	0	NA	NA	NA	1	7203826	7263781	7203825	7263780	0	7203825	59955
DEXAMETHASONEFRAMYCETIN_GRAMICIDIN	Non_withdrawal_event	Male	1	0.991746	-3.78927	0.00796056	1.64772	0.991746	NA	NA	NA	0	NA	NA	NA	1	7203826	7263781	7203825	7263780	0	7203825	59955
DEXDOR	Non_withdrawal_event	Male	1	0.991746	-3.78927	0.00796056	1.64772	0.991746	NA	NA	NA	0	NA	NA	NA	1	7203826	7263781	7203825	7263780	0	7203825	59955
DEXPAK	Non_withdrawal_event	Male	1	0.991746	-3.78927	0.00796056	1.64772	0.991746	NA	NA	NA	0	NA	NA	NA	1	7203826	7263781	7203825	7263780	0	7203825	59955
DORYX PROLONGEDRELEASE ,	Non_withdrawal_event	Male	1	0.991746	-3.78927	0.00796056	1.64772	0.991746	NA	NA	NA	0	NA	NA	NA	1	7203826	7263781	7203825	7263780	0	7203825	59955
DOTAREM_GADOTERIC ACID	Non_withdrawal_event	Male	1	0.991746	-3.78927	0.00796056	1.64772	0.991746	NA	NA	NA	0	NA	NA	NA	1	7203826	7263781	7203825	7263780	0	7203825	59955
DOXY PHARMA	Non_withdrawal_event	Male	1	0.991746	-3.78927	0.00796056	1.64772	0.991746	NA	NA	NA	0	NA	NA	NA	1	7203826	7263781	7203825	7263780	0	7203825	59955
ELIDEL NOT )	Non_withdrawal_event	Male	1	0.991746	-3.78927	0.00796056	1.64772	0.991746	NA	NA	NA	0	NA	NA	NA	1	7203826	7263781	7203825	7263780	0	7203825	59955
EPHEDRA TEAS	Non_withdrawal_event	Male	1	0.991746	-3.78927	0.00796056	1.64772	0.991746	NA	NA	NA	0	NA	NA	NA	1	7203826	7263781	7203825	7263780	0	7203825	59955
EQUATE DOXYLAMINE	Non_withdrawal_event	Male	1	0.991746	-3.78927	0.00796056	1.64772	0.991746	NA	NA	NA	0	NA	NA	NA	1	7203826	7263781	7203825	7263780	0	7203825	59955
EZETIMIBESAMVASTATIN	Non_withdrawal_event	Male	1	0.991746	-3.78927	0.00796056	1.64772	0.991746	NA	NA	NA	0	NA	NA	NA	1	7203826	7263781	7203825	7263780	0	7203825	59955
FERROMIA_	Non_withdrawal_event	Male	1	0.991746	-3.78927	0.00796056	1.64772	0.991746	NA	NA	NA	0	NA	NA	NA	1	7203826	7263781	7203825	7263780	0	7203825	59955
FLEXEA	Non_withdrawal_event	Male	1	0.991746	-3.78927	0.00796056	1.64772	0.991746	NA	NA	NA	0	NA	NA	NA	1	7203826	7263781	7203825	7263780	0	7203825	59955
FLURACEDYL	Non_withdrawal_event	Male	1	0.991746	-3.78927	0.00796056	1.64772	0.991746	NA	NA	NA	0	NA	NA	NA	1	7203826	7263781	7203825	7263780	0	7203825	59955
FOLIC ACIDINOSITOL	Non_withdrawal_event	Male	1	0.991746	-3.78927	0.00796056	1.64772	0.991746	NA	NA	NA	0	NA	NA	NA	1	7203826	7263781	7203825	7263780	0	7203825	59955
FOLSAEURE	Non_withdrawal_event	Male	1	0.991746	-3.78927	0.00796056	1.64772	0.991746	NA	NA	NA	0	NA	NA	NA	1	7203826	7263781	7203825	7263780	0	7203825	59955
FOSFOMYCIN CALCIUM	Non_withdrawal_event	Male	1	0.991746	-3.78927	0.00796056	1.64772	0.991746	NA	NA	NA	0	NA	NA	NA	1	7203826	7263781	7203825	7263780	0	7203825	59955
FRESENIUS SALINE	Non_withdrawal_event	Male	1	0.991746	-3.78927	0.00796056	1.64772	0.991746	NA	NA	NA	0	NA	NA	NA	1	7203826	7263781	7203825	7263780	0	7203825	59955
FRESHBURST LISTERINE ANTISEPTIC MENTHOL, METHYL , EUCALYPTO	Non_withdrawal_event	Male	1	0.991746	-3.78927	0.00796056	1.64772	0.991746	NA	NA	NA	0	NA	NA	NA	1	7203826	7263781	7203825	7263780	0	7203825	59955
GEFARNATE	Non_withdrawal_event	Male	1	0.991746	-3.78927	0.00796056	1.64772	0.991746	NA	NA	NA	0	NA	NA	NA	1	7203826	7263781	7203825	7263780	0	7203825	59955
GHRP_PRALMORELIN\SERMORELIN	Non_withdrawal_event	Male	1	0.991746	-3.78927	0.00796056	1.64772	0.991746	NA	NA	NA	0	NA	NA	NA	1	7203826	7263781	7203825	7263780	0	7203825	59955
GLUCERNA	Non_withdrawal_event	Male	1	0.991746	-3.78927	0.00796056	1.64772	0.991746	NA	NA	NA	0	NA	NA	NA	1	7203826	7263781	7203825	7263780	0	7203825	59955
GLUCOCORTICOSTEROIDS	Non_withdrawal_event	Male	1	0.991746	-3.78927	0.00796056	1.64772	0.991746	NA	NA	NA	0	NA	NA	NA	1	7203826	7263781	7203825	7263780	0	7203825	59955
GLUCOSE_\ CHLORIDE	Non_withdrawal_event	Male	1	0.991746	-3.78927	0.00796056	1.64772	0.991746	NA	NA	NA	0	NA	NA	NA	1	7203826	7263781	7203825	7263780	0	7203825	59955
GLYCORAN	Non_withdrawal_event	Male	1	0.991746	-3.78927	0.00796056	1.64772	0.991746	NA	NA	NA	0	NA	NA	NA	1	7203826	7263781	7203825	7263780	0	7203825	59955
GRAPE SEED EXTRACT	Non_withdrawal_event	Male	1	0.991746	-3.78927	0.00796056	1.64772	0.991746	NA	NA	NA	0	NA	NA	NA	1	7203826	7263781	7203825	7263780	0	7203825	59955
GUAIFENEX	Non_withdrawal_event	Male	1	0.991746	-3.78927	0.00796056	1.64772	0.991746	NA	NA	NA	0	NA	NA	NA	1	7203826	7263781	7203825	7263780	0	7203825	59955
HEDERA HELIX LEAF	Non_withdrawal_event	Male	1	0.991746	-3.78927	0.00796056	1.64772	0.991746	NA	NA	NA	0	NA	NA	NA	1	7203826	7263781	7203825	7263780	0	7203825	59955
HEPARIN_DEXTROSE	Non_withdrawal_event	Male	1	0.991746	-3.78927	0.00796056	1.64772	0.991746	NA	NA	NA	0	NA	NA	NA	1	7203826	7263781	7203825	7263780	0	7203825	59955
HERBALSPLANTAGO INDICA WHOLE	Non_withdrawal_event	Male	1	0.991746	-3.78927	0.00796056	1.64772	0.991746	NA	NA	NA	0	NA	NA	NA	1	7203826	7263781	7203825	7263780	0	7203825	59955
HEXOPRENALINE	Non_withdrawal_event	Male	1	0.991746	-3.78927	0.00796056	1.64772	0.991746	NA	NA	NA	0	NA	NA	NA	1	7203826	7263781	7203825	7263780	0	7203825	59955
HIGH DOSE STEROIDS	Non_withdrawal_event	Male	1	0.991746	-3.78927	0.00796056	1.64772	0.991746	NA	NA	NA	0	NA	NA	NA	1	7203826	7263781	7203825	7263780	0	7203825	59955
HYPERTENSION MEDICATION	Non_withdrawal_event	Male	1	0.991746	-3.78927	0.00796056	1.64772	0.991746	NA	NA	NA	0	NA	NA	NA	1	7203826	7263781	7203825	7263780	0	7203825	59955
ICY HOT POWER_	Non_withdrawal_event	Male	1	0.991746	-3.78927	0.00796056	1.64772	0.991746	NA	NA	NA	0	NA	NA	NA	1	7203826	7263781	7203825	7263780	0	7203825	59955
ILETIN VIAL	Non_withdrawal_event	Male	1	0.991746	-3.78927	0.00796056	1.64772	0.991746	NA	NA	NA	0	NA	NA	NA	1	7203826	7263781	7203825	7263780	0	7203825	59955
IMUREL_	Non_withdrawal_event	Male	1	0.991746	-3.78927	0.00796056	1.64772	0.991746	NA	NA	NA	0	NA	NA	NA	1	7203826	7263781	7203825	7263780	0	7203825	59955
INSULATARDA PENFILLA? HM	Non_withdrawal_event	Male	1	0.991746	-3.78927	0.00796056	1.64772	0.991746	NA	NA	NA	0	NA	NA	NA	1	7203826	7263781	7203825	7263780	0	7203825	59955
ISTIRATUMAB	Non_withdrawal_event	Male	1	0.991746	-3.78927	0.00796056	1.64772	0.991746	NA	NA	NA	0	NA	NA	NA	1	7203826	7263781	7203825	7263780	0	7203825	59955
JODTHYROX	Non_withdrawal_event	Male	1	0.991746	-3.78927	0.00796056	1.64772	0.991746	NA	NA	NA	0	NA	NA	NA	1	7203826	7263781	7203825	7263780	0	7203825	59955
KEFEXIN	Non_withdrawal_event	Male	1	0.991746	-3.78927	0.00796056	1.64772	0.991746	NA	NA	NA	0	NA	NA	NA	1	7203826	7263781	7203825	7263780	0	7203825	59955
LEVOTIRON	Non_withdrawal_event	Male	1	0.991746	-3.78927	0.00796056	1.64772	0.991746	NA	NA	NA	0	NA	NA	NA	1	7203826	7263781	7203825	7263780	0	7203825	59955
LIPOSOMAL VINCRISTINE	Non_withdrawal_event	Male	1	0.991746	-3.78927	0.00796056	1.64772	0.991746	NA	NA	NA	0	NA	NA	NA	1	7203826	7263781	7203825	7263780	0	7203825	59955
LISPRO INSULIN	Non_withdrawal_event	Male	1	0.991746	-3.78927	0.00796056	1.64772	0.991746	NA	NA	NA	0	NA	NA	NA	1	7203826	7263781	7203825	7263780	0	7203825	59955
LOMERIZINE	Non_withdrawal_event	Male	1	0.991746	-3.78927	0.00796056	1.64772	0.991746	NA	NA	NA	0	NA	NA	NA	1	7203826	7263781	7203825	7263780	0	7203825	59955
LOTION	Non_withdrawal_event	Male	1	0.991746	-3.78927	0.00796056	1.64772	0.991746	NA	NA	NA	0	NA	NA	NA	1	7203826	7263781	7203825	7263780	0	7203825	59955
LOTRIAL	Non_withdrawal_event	Male	1	0.991746	-3.78927	0.00796056	1.64772	0.991746	NA	NA	NA	0	NA	NA	NA	1	7203826	7263781	7203825	7263780	0	7203825	59955
MABLIN	Non_withdrawal_event	Male	1	0.991746	-3.78927	0.00796056	1.64772	0.991746	NA	NA	NA	0	NA	NA	NA	1	7203826	7263781	7203825	7263780	0	7203825	59955
MARIHUANA	Non_withdrawal_event	Male	1	0.991746	-3.78927	0.00796056	1.64772	0.991746	NA	NA	NA	0	NA	NA	NA	1	7203826	7263781	7203825	7263780	0	7203825	59955
MEDET	Non_withdrawal_event	Male	1	0.991746	-3.78927	0.00796056	1.64772	0.991746	NA	NA	NA	0	NA	NA	NA	1	7203826	7263781	7203825	7263780	0	7203825	59955
MELPAHLAN	Non_withdrawal_event	Male	1	0.991746	-3.78927	0.00796056	1.64772	0.991746	NA	NA	NA	0	NA	NA	NA	1	7203826	7263781	7203825	7263780	0	7203825	59955
METHOTREXAT_	Non_withdrawal_event	Male	1	0.991746	-3.78927	0.00796056	1.64772	0.991746	NA	NA	NA	0	NA	NA	NA	1	7203826	7263781	7203825	7263780	0	7203825	59955
MINIMS PROXYMETACAINE	Non_withdrawal_event	Male	1	0.991746	-3.78927	0.00796056	1.64772	0.991746	NA	NA	NA	0	NA	NA	NA	1	7203826	7263781	7203825	7263780	0	7203825	59955
MINIMS TROPICAMIDE	Non_withdrawal_event	Male	1	0.991746	-3.78927	0.00796056	1.64772	0.991746	NA	NA	NA	0	NA	NA	NA	1	7203826	7263781	7203825	7263780	0	7203825	59955
MIRTABENE	Non_withdrawal_event	Male	1	0.991746	-3.78927	0.00796056	1.64772	0.991746	NA	NA	NA	0	NA	NA	NA	1	7203826	7263781	7203825	7263780	0	7203825	59955
MORFINE	Non_withdrawal_event	Male	1	0.991746	-3.78927	0.00796056	1.64772	0.991746	NA	NA	NA	0	NA	NA	NA	1	7203826	7263781	7203825	7263780	0	7203825	59955
MYDRUM AUGENTROPFEN	Non_withdrawal_event	Male	1	0.991746	-3.78927	0.00796056	1.64772	0.991746	NA	NA	NA	0	NA	NA	NA	1	7203826	7263781	7203825	7263780	0	7203825	59955
MYLICON GOTAS	Non_withdrawal_event	Male	1	0.991746	-3.78927	0.00796056	1.64772	0.991746	NA	NA	NA	0	NA	NA	NA	1	7203826	7263781	7203825	7263780	0	7203825	59955
NASAL PREPARATIONS	Non_withdrawal_event	Male	1	0.991746	-3.78927	0.00796056	1.64772	0.991746	NA	NA	NA	0	NA	NA	NA	1	7203826	7263781	7203825	7263780	0	7203825	59955
NEPTAZANE	Non_withdrawal_event	Male	1	0.991746	-3.78927	0.00796056	1.64772	0.991746	NA	NA	NA	0	NA	NA	NA	1	7203826	7263781	7203825	7263780	0	7203825	59955
NEUQUINON	Non_withdrawal_event	Male	1	0.991746	-3.78927	0.00796056	1.64772	0.991746	NA	NA	NA	0	NA	NA	NA	1	7203826	7263781	7203825	7263780	0	7203825	59955
NEUTROGENA DERMATOLOGICS SKIN ID HYDRATOR	Non_withdrawal_event	Male	1	0.991746	-3.78927	0.00796056	1.64772	0.991746	NA	NA	NA	0	NA	NA	NA	1	7203826	7263781	7203825	7263780	0	7203825	59955
NICABATE MINI LOZENGES	Non_withdrawal_event	Male	1	0.991746	-3.78927	0.00796056	1.64772	0.991746	NA	NA	NA	0	NA	NA	NA	1	7203826	7263781	7203825	7263780	0	7203825	59955
NICOTINAMIDE	Non_withdrawal_event	Male	1	0.991746	-3.78927	0.00796056	1.64772	0.991746	NA	NA	NA	0	NA	NA	NA	1	7203826	7263781	7203825	7263780	0	7203825	59955
OMPERAZOLE	Non_withdrawal_event	Male	1	0.991746	-3.78927	0.00796056	1.64772	0.991746	NA	NA	NA	0	NA	NA	NA	1	7203826	7263781	7203825	7263780	0	7203825	59955
OXYNORMORO ORODISPERSIBLE	Non_withdrawal_event	Male	1	0.991746	-3.78927	0.00796056	1.64772	0.991746	NA	NA	NA	0	NA	NA	NA	1	7203826	7263781	7203825	7263780	0	7203825	59955
PANITUMUMAB OBSERVATION_	Non_withdrawal_event	Male	1	0.991746	-3.78927	0.00796056	1.64772	0.991746	NA	NA	NA	0	NA	NA	NA	1	7203826	7263781	7203825	7263780	0	7203825	59955
PEFLACINE	Non_withdrawal_event	Male	1	0.991746	-3.78927	0.00796056	1.64772	0.991746	NA	NA	NA	0	NA	NA	NA	1	7203826	7263781	7203825	7263780	0	7203825	59955
PERIDON	Non_withdrawal_event	Male	1	0.991746	-3.78927	0.00796056	1.64772	0.991746	NA	NA	NA	0	NA	NA	NA	1	7203826	7263781	7203825	7263780	0	7203825	59955
PIPORTIL	Non_withdrawal_event	Male	1	0.991746	-3.78927	0.00796056	1.64772	0.991746	NA	NA	NA	0	NA	NA	NA	1	7203826	7263781	7203825	7263780	0	7203825	59955
PLATELET RICH PLASMA	Non_withdrawal_event	Male	1	0.991746	-3.78927	0.00796056	1.64772	0.991746	NA	NA	NA	0	NA	NA	NA	1	7203826	7263781	7203825	7263780	0	7203825	59955
POMEGRANATE	Non_withdrawal_event	Male	1	0.991746	-3.78927	0.00796056	1.64772	0.991746	NA	NA	NA	0	NA	NA	NA	1	7203826	7263781	7203825	7263780	0	7203825	59955
PRACTAZIN	Non_withdrawal_event	Male	1	0.991746	-3.78927	0.00796056	1.64772	0.991746	NA	NA	NA	0	NA	NA	NA	1	7203826	7263781	7203825	7263780	0	7203825	59955
PROCRIT_	Non_withdrawal_event	Male	1	0.991746	-3.78927	0.00796056	1.64772	0.991746	NA	NA	NA	0	NA	NA	NA	1	7203826	7263781	7203825	7263780	0	7203825	59955
PROCUTA	Non_withdrawal_event	Male	1	0.991746	-3.78927	0.00796056	1.64772	0.991746	NA	NA	NA	0	NA	NA	NA	1	7203826	7263781	7203825	7263780	0	7203825	59955
PROTOPORPHYRIN	Non_withdrawal_event	Male	1	0.991746	-3.78927	0.00796056	1.64772	0.991746	NA	NA	NA	0	NA	NA	NA	1	7203826	7263781	7203825	7263780	0	7203825	59955
PSYCHODYSLEPTICS	Non_withdrawal_event	Male	1	0.991746	-3.78927	0.00796056	1.64772	0.991746	NA	NA	NA	0	NA	NA	NA	1	7203826	7263781	7203825	7263780	0	7203825	59955
RABIES VIRUS STRAIN PM-3M ANTIGEN	Non_withdrawal_event	Male	1	0.991746	-3.78927	0.00796056	1.64772	0.991746	NA	NA	NA	0	NA	NA	NA	1	7203826	7263781	7203825	7263780	0	7203825	59955
REMICADE_	Non_withdrawal_event	Male	1	0.991746	-3.78927	0.00796056	1.64772	0.991746	NA	NA	NA	0	NA	NA	NA	1	7203826	7263781	7203825	7263780	0	7203825	59955
RENITEN	Non_withdrawal_event	Male	1	0.991746	-3.78927	0.00796056	1.64772	0.991746	NA	NA	NA	0	NA	NA	NA	1	7203826	7263781	7203825	7263780	0	7203825	59955
RIFAMPICIN_ISONIAZID+PYRAZINAMIDE+ETHAMBUTOLETHAMBUTOL DIHYDROC	Non_withdrawal_event	Male	1	0.991746	-3.78927	0.00796056	1.64772	0.991746	NA	NA	NA	0	NA	NA	NA	1	7203826	7263781	7203825	7263780	0	7203825	59955
SDZ HTF VS	Non_withdrawal_event	Male	1	0.991746	-3.78927	0.00796056	1.64772	0.991746	NA	NA	NA	0	NA	NA	NA	1	7203826	7263781	7203825	7263780	0	7203825	59955
SERUMLIPIDREDUCING AGENTS	Non_withdrawal_event	Male	1	0.991746	-3.78927	0.00796056	1.64772	0.991746	NA	NA	NA	0	NA	NA	NA	1	7203826	7263781	7203825	7263780	0	7203825	59955
SETRALINE	Non_withdrawal_event	Male	1	0.991746	-3.78927	0.00796056	1.64772	0.991746	NA	NA	NA	0	NA	NA	NA	1	7203826	7263781	7203825	7263780	0	7203825	59955
SIMVOR	Non_withdrawal_event	Male	1	0.991746	-3.78927	0.00796056	1.64772	0.991746	NA	NA	NA	0	NA	NA	NA	1	7203826	7263781	7203825	7263780	0	7203825	59955
SIOFOR	Non_withdrawal_event	Male	1	0.991746	-3.78927	0.00796056	1.64772	0.991746	NA	NA	NA	0	NA	NA	NA	1	7203826	7263781	7203825	7263780	0	7203825	59955
SOLACY	Non_withdrawal_event	Male	1	0.991746	-3.78927	0.00796056	1.64772	0.991746	NA	NA	NA	0	NA	NA	NA	1	7203826	7263781	7203825	7263780	0	7203825	59955
SOLPRIN	Non_withdrawal_event	Male	1	0.991746	-3.78927	0.00796056	1.64772	0.991746	NA	NA	NA	0	NA	NA	NA	1	7203826	7263781	7203825	7263780	0	7203825	59955
SORELMON	Non_withdrawal_event	Male	1	0.991746	-3.78927	0.00796056	1.64772	0.991746	NA	NA	NA	0	NA	NA	NA	1	7203826	7263781	7203825	7263780	0	7203825	59955
SPARKAL	Non_withdrawal_event	Male	1	0.991746	-3.78927	0.00796056	1.64772	0.991746	NA	NA	NA	0	NA	NA	NA	1	7203826	7263781	7203825	7263780	0	7203825	59955
STEM CELL TISSUE	Non_withdrawal_event	Male	1	0.991746	-3.78927	0.00796056	1.64772	0.991746	NA	NA	NA	0	NA	NA	NA	1	7203826	7263781	7203825	7263780	0	7203825	59955
STROCAIN	Non_withdrawal_event	Male	1	0.991746	-3.78927	0.00796056	1.64772	0.991746	NA	NA	NA	0	NA	NA	NA	1	7203826	7263781	7203825	7263780	0	7203825	59955
STUDY ADMINISTERED	Non_withdrawal_event	Male	1	0.991746	-3.78927	0.00796056	1.64772	0.991746	NA	NA	NA	0	NA	NA	NA	1	7203826	7263781	7203825	7263780	0	7203825	59955
SUPLATAST TOSILATE	Non_withdrawal_event	Male	1	0.991746	-3.78927	0.00796056	1.64772	0.991746	NA	NA	NA	0	NA	NA	NA	1	7203826	7263781	7203825	7263780	0	7203825	59955
SUPREP	Non_withdrawal_event	Male	1	0.991746	-3.78927	0.00796056	1.64772	0.991746	NA	NA	NA	0	NA	NA	NA	1	7203826	7263781	7203825	7263780	0	7203825	59955
SURGIFOAM	Non_withdrawal_event	Male	1	0.991746	-3.78927	0.00796056	1.64772	0.991746	NA	NA	NA	0	NA	NA	NA	1	7203826	7263781	7203825	7263780	0	7203825	59955
THERAFLU DAYTIME	Non_withdrawal_event	Male	1	0.991746	-3.78927	0.00796056	1.64772	0.991746	NA	NA	NA	0	NA	NA	NA	1	7203826	7263781	7203825	7263780	0	7203825	59955
THIAZIDE DIURETIC	Non_withdrawal_event	Male	1	0.991746	-3.78927	0.00796056	1.64772	0.991746	NA	NA	NA	0	NA	NA	NA	1	7203826	7263781	7203825	7263780	0	7203825	59955
TRANQUILIZERS	Non_withdrawal_event	Male	1	0.991746	-3.78927	0.00796056	1.64772	0.991746	NA	NA	NA	0	NA	NA	NA	1	7203826	7263781	7203825	7263780	0	7203825	59955
TRIAMINIC TIME COLD	Non_withdrawal_event	Male	1	0.991746	-3.78927	0.00796056	1.64772	0.991746	NA	NA	NA	0	NA	NA	NA	1	7203826	7263781	7203825	7263780	0	7203825	59955
TRIDIONE	Non_withdrawal_event	Male	1	0.991746	-3.78927	0.00796056	1.64772	0.991746	NA	NA	NA	0	NA	NA	NA	1	7203826	7263781	7203825	7263780	0	7203825	59955
TRIPTERYGIUM WILFORDII ROOT	Non_withdrawal_event	Male	1	0.991746	-3.78927	0.00796056	1.64772	0.991746	NA	NA	NA	0	NA	NA	NA	1	7203826	7263781	7203825	7263780	0	7203825	59955
TUSSIN	Non_withdrawal_event	Male	1	0.991746	-3.78927	0.00796056	1.64772	0.991746	NA	NA	NA	0	NA	NA	NA	1	7203826	7263781	7203825	7263780	0	7203825	59955
URIBEL	Non_withdrawal_event	Male	1	0.991746	-3.78927	0.00796056	1.64772	0.991746	NA	NA	NA	0	NA	NA	NA	1	7203826	7263781	7203825	7263780	0	7203825	59955
VABORBACTAM	Non_withdrawal_event	Male	1	0.991746	-3.78927	0.00796056	1.64772	0.991746	NA	NA	NA	0	NA	NA	NA	1	7203826	7263781	7203825	7263780	0	7203825	59955
VALERIAN ROOT	Non_withdrawal_event	Male	1	0.991746	-3.78927	0.00796056	1.64772	0.991746	NA	NA	NA	0	NA	NA	NA	1	7203826	7263781	7203825	7263780	0	7203825	59955
VENOGLOBULINS	Non_withdrawal_event	Male	1	0.991746	-3.78927	0.00796056	1.64772	0.991746	NA	NA	NA	0	NA	NA	NA	1	7203826	7263781	7203825	7263780	0	7203825	59955
VENORUTON	Non_withdrawal_event	Male	1	0.991746	-3.78927	0.00796056	1.64772	0.991746	NA	NA	NA	0	NA	NA	NA	1	7203826	7263781	7203825	7263780	0	7203825	59955
VICKS FORMULA	Non_withdrawal_event	Male	1	0.991746	-3.78927	0.00796056	1.64772	0.991746	NA	NA	NA	0	NA	NA	NA	1	7203826	7263781	7203825	7263780	0	7203825	59955
VITALUX	Non_withdrawal_event	Male	1	0.991746	-3.78927	0.00796056	1.64772	0.991746	NA	NA	NA	0	NA	NA	NA	1	7203826	7263781	7203825	7263780	0	7203825	59955
ZIMOX	Non_withdrawal_event	Male	1	0.991746	-3.78927	0.00796056	1.64772	0.991746	NA	NA	NA	0	NA	NA	NA	1	7203826	7263781	7203825	7263780	0	7203825	59955
CHLORIDEDEXTROSE_	Non_withdrawal_event	Male	1	0.991746	-3.78927	0.00796056	1.64772	0.991746	NA	NA	NA	0	NA	NA	NA	1	7203826	7263781	7203825	7263780	0	7203825	59955
EGG WHITE	Non_withdrawal_event	Male	1	0.991746	-3.78927	0.00796056	1.64772	0.991746	NA	NA	NA	0	NA	NA	NA	1	7203826	7263781	7203825	7263780	0	7203825	59955
HAEMOPHILUS B CONJUGATE VACCINE HAEMOPHILUS INFLUENZAE TYPE B STRAIN CAPSULAR POLYSACCHARIDE TETANUS TOXOID CONJUGATE ANTIGEN	Non_withdrawal_event	Male	1	0.991746	-3.78927	0.00796056	1.64772	0.991746	NA	NA	NA	0	NA	NA	NA	1	7203826	7263781	7203825	7263780	0	7203825	59955
OCUFEN	Non_withdrawal_event	Male	1	0.991746	-3.78927	0.00796056	1.64772	0.991746	NA	NA	NA	0	NA	NA	NA	1	7203826	7263781	7203825	7263780	0	7203825	59955
PANZYTRAT	Non_withdrawal_event	Male	1	0.991746	-3.78927	0.00796056	1.64772	0.991746	NA	NA	NA	0	NA	NA	NA	1	7203826	7263781	7203825	7263780	0	7203825	59955
SEVOFLURANO	Non_withdrawal_event	Male	1	0.991746	-3.78927	0.00796056	1.64772	0.991746	NA	NA	NA	0	NA	NA	NA	1	7203826	7263781	7203825	7263780	0	7203825	59955
TECHNESCAN PYP KIT	Non_withdrawal_event	Male	1	0.991746	-3.78927	0.00796056	1.64772	0.991746	NA	NA	NA	0	NA	NA	NA	1	7203826	7263781	7203825	7263780	0	7203825	59955
YTTRIUM Y IBRITUMOMAB TIUXETAN	Non_withdrawal_event	Male	1	0.991746	-3.78927	0.00796056	1.64772	0.991746	NA	NA	NA	0	NA	NA	NA	1	7203826	7263781	7203825	7263780	0	7203825	59955
THYROLAR	Non_withdrawal_event	Male	1	0.991746	-3.78927	0.00796056	1.64772	0.991746	NA	NA	NA	0	NA	NA	NA	1	7203826	7263781	7203825	7263780	0	7203825	59955
MEDICINE	Non_withdrawal_event	Male	1	0.991746	-3.78927	0.00796056	1.64772	0.991746	NA	NA	NA	0	NA	NA	NA	1	7203826	7263781	7203825	7263780	0	7203825	59955
TINDAMAX	Non_withdrawal_event	Male	1	0.991746	-3.78927	0.00796056	1.64772	0.991746	NA	NA	NA	0	NA	NA	NA	1	7203826	7263781	7203825	7263780	0	7203825	59955
LANOLIN	Non_withdrawal_event	Male	1	0.991746	-3.78927	0.00796056	1.64772	0.991746	NA	NA	NA	0	NA	NA	NA	1	7203826	7263781	7203825	7263780	0	7203825	59955
INDIUM PENTETATE	Non_withdrawal_event	Male	1	0.991746	-3.78927	0.00796056	1.64772	0.991746	NA	NA	NA	0	NA	NA	NA	1	7203826	7263781	7203825	7263780	0	7203825	59955
ACETAMINOPHENCODEINE_IBUPROFEN	Non_withdrawal_event	Male	1	0.991746	-3.78927	0.00796056	1.64772	0.991746	NA	NA	NA	0	NA	NA	NA	1	7203826	7263781	7203825	7263780	0	7203825	59955
AMINO ACIDSCARBOHYDRATES_ELECTROLYTES \VITAMINS	Non_withdrawal_event	Male	1	0.991746	-3.78927	0.00796056	1.64772	0.991746	NA	NA	NA	0	NA	NA	NA	1	7203826	7263781	7203825	7263780	0	7203825	59955
AMPHOTERICIN B_CHOLESTEROL_DISTEAROYLPHOSPHATIDYLGLYCEROL_	Non_withdrawal_event	Male	1	0.991746	-3.78927	0.00796056	1.64772	0.991746	NA	NA	NA	0	NA	NA	NA	1	7203826	7263781	7203825	7263780	0	7203825	59955
DEXTROSEPOTASSIUM	Non_withdrawal_event	Male	1	0.991746	-3.78927	0.00796056	1.64772	0.991746	NA	NA	NA	0	NA	NA	NA	1	7203826	7263781	7203825	7263780	0	7203825	59955
IODIZED OIL	Non_withdrawal_event	Male	1	0.991746	-3.78927	0.00796056	1.64772	0.991746	NA	NA	NA	0	NA	NA	NA	1	7203826	7263781	7203825	7263780	0	7203825	59955
LOTRIMIN AF ATHLETES FOOT	Non_withdrawal_event	Male	1	0.991746	-3.78927	0.00796056	1.64772	0.991746	NA	NA	NA	0	NA	NA	NA	1	7203826	7263781	7203825	7263780	0	7203825	59955
PSEUDOEPHEDRINETRIPROLIDINE	Non_withdrawal_event	Male	1	0.991746	-3.78927	0.00796056	1.64772	0.991746	NA	NA	NA	0	NA	NA	NA	1	7203826	7263781	7203825	7263780	0	7203825	59955
SOTOLOL	Non_withdrawal_event	Male	1	0.991746	-3.78927	0.00796056	1.64772	0.991746	NA	NA	NA	0	NA	NA	NA	1	7203826	7263781	7203825	7263780	0	7203825	59955
STRUCTUM	Non_withdrawal_event	Male	1	0.991746	-3.78927	0.00796056	1.64772	0.991746	NA	NA	NA	0	NA	NA	NA	1	7203826	7263781	7203825	7263780	0	7203825	59955
SULCONAZOLE	Non_withdrawal_event	Male	1	0.991746	-3.78927	0.00796056	1.64772	0.991746	NA	NA	NA	0	NA	NA	NA	1	7203826	7263781	7203825	7263780	0	7203825	59955
ALBUTEROL SULFATEBUDESONIDE	Non_withdrawal_event	Male	1	0.991746	-3.78927	0.00796056	1.64772	0.991746	NA	NA	NA	0	NA	NA	NA	1	7203826	7263781	7203825	7263780	0	7203825	59955
BANANA BOAT	Non_withdrawal_event	Male	1	0.991746	-3.78927	0.00796056	1.64772	0.991746	NA	NA	NA	0	NA	NA	NA	1	7203826	7263781	7203825	7263780	0	7203825	59955
BUPIVACAINE HYDROCHLORIDEBUPIVACAINE ANHYDROUS	Non_withdrawal_event	Male	1	0.991746	-3.78927	0.00796056	1.64772	0.991746	NA	NA	NA	0	NA	NA	NA	1	7203826	7263781	7203825	7263780	0	7203825	59955
CINCB2301	Non_withdrawal_event	Male	1	0.991746	-3.78927	0.00796056	1.64772	0.991746	NA	NA	NA	0	NA	NA	NA	1	7203826	7263781	7203825	7263780	0	7203825	59955
DIPHTHERIA AND TETANUS TOXOIDS	Non_withdrawal_event	Male	1	0.991746	-3.78927	0.00796056	1.64772	0.991746	NA	NA	NA	0	NA	NA	NA	1	7203826	7263781	7203825	7263780	0	7203825	59955
DR SCHOLLS CORN CALLUS REMOVER	Non_withdrawal_event	Male	1	0.991746	-3.78927	0.00796056	1.64772	0.991746	NA	NA	NA	0	NA	NA	NA	1	7203826	7263781	7203825	7263780	0	7203825	59955
GRANIX	Non_withdrawal_event	Male	1	0.991746	-3.78927	0.00796056	1.64772	0.991746	NA	NA	NA	0	NA	NA	NA	1	7203826	7263781	7203825	7263780	0	7203825	59955
IMMUNE GLOBULIN MANUFACTURER	Non_withdrawal_event	Male	1	0.991746	-3.78927	0.00796056	1.64772	0.991746	NA	NA	NA	0	NA	NA	NA	1	7203826	7263781	7203825	7263780	0	7203825	59955
IMMUNOMODULATOR	Non_withdrawal_event	Male	1	0.991746	-3.78927	0.00796056	1.64772	0.991746	NA	NA	NA	0	NA	NA	NA	1	7203826	7263781	7203825	7263780	0	7203825	59955
LOHP	Non_withdrawal_event	Male	1	0.991746	-3.78927	0.00796056	1.64772	0.991746	NA	NA	NA	0	NA	NA	NA	1	7203826	7263781	7203825	7263780	0	7203825	59955
PERDOLAN	Non_withdrawal_event	Male	1	0.991746	-3.78927	0.00796056	1.64772	0.991746	NA	NA	NA	0	NA	NA	NA	1	7203826	7263781	7203825	7263780	0	7203825	59955
PLITIDEPSIN	Non_withdrawal_event	Male	1	0.991746	-3.78927	0.00796056	1.64772	0.991746	NA	NA	NA	0	NA	NA	NA	1	7203826	7263781	7203825	7263780	0	7203825	59955
ACETAMINOPHENPAMABROM	Non_withdrawal_event	Male	1	0.991746	-3.78927	0.00796056	1.64772	0.991746	NA	NA	NA	0	NA	NA	NA	1	7203826	7263781	7203825	7263780	0	7203825	59955
ALIMITA	Non_withdrawal_event	Male	1	0.991746	-3.78927	0.00796056	1.64772	0.991746	NA	NA	NA	0	NA	NA	NA	1	7203826	7263781	7203825	7263780	0	7203825	59955
COLECALCIFEROL	Non_withdrawal_event	Male	1	0.991746	-3.78927	0.00796056	1.64772	0.991746	NA	NA	NA	0	NA	NA	NA	1	7203826	7263781	7203825	7263780	0	7203825	59955
SMZTMP DS	Non_withdrawal_event	Male	1	0.991746	-3.78927	0.00796056	1.64772	0.991746	NA	NA	NA	0	NA	NA	NA	1	7203826	7263781	7203825	7263780	0	7203825	59955
OXETORONE	Non_withdrawal_event	Male	1	0.991746	-3.78927	0.00796056	1.64772	0.991746	NA	NA	NA	0	NA	NA	NA	1	7203826	7263781	7203825	7263780	0	7203825	59955
ANTIDIABETIC	Non_withdrawal_event	Male	1	0.991746	-3.78927	0.00796056	1.64772	0.991746	NA	NA	NA	0	NA	NA	NA	1	7203826	7263781	7203825	7263780	0	7203825	59955
AVOBENZONEOCTINOXATE_OCTISALATE	Non_withdrawal_event	Male	1	0.991746	-3.78927	0.00796056	1.64772	0.991746	NA	NA	NA	0	NA	NA	NA	1	7203826	7263781	7203825	7263780	0	7203825	59955
CALCICHEW	Non_withdrawal_event	Male	1	0.991746	-3.78927	0.00796056	1.64772	0.991746	NA	NA	NA	0	NA	NA	NA	1	7203826	7263781	7203825	7263780	0	7203825	59955
NITROXOLINE	Non_withdrawal_event	Male	1	0.991746	-3.78927	0.00796056	1.64772	0.991746	NA	NA	NA	0	NA	NA	NA	1	7203826	7263781	7203825	7263780	0	7203825	59955
ZELMAC HTF_	Non_withdrawal_event	Male	1	0.991746	-3.78927	0.00796056	1.64772	0.991746	NA	NA	NA	0	NA	NA	NA	1	7203826	7263781	7203825	7263780	0	7203825	59955
NUTRACEUTICAL PRODUCTS	Non_withdrawal_event	Male	1	0.991746	-3.78927	0.00796056	1.64772	0.991746	NA	NA	NA	0	NA	NA	NA	1	7203826	7263781	7203825	7263780	0	7203825	59955
ISOCONAZOLE	Non_withdrawal_event	Male	1	0.991746	-3.78927	0.00796056	1.64772	0.991746	NA	NA	NA	0	NA	NA	NA	1	7203826	7263781	7203825	7263780	0	7203825	59955
STILNOX_	Non_withdrawal_event	Male	1	0.991746	-3.78927	0.00796056	1.64772	0.991746	NA	NA	NA	0	NA	NA	NA	1	7203826	7263781	7203825	7263780	0	7203825	59955
VESITIRIM	Non_withdrawal_event	Male	1	0.991746	-3.78927	0.00796056	1.64772	0.991746	NA	NA	NA	0	NA	NA	NA	1	7203826	7263781	7203825	7263780	0	7203825	59955
CARYA ILLINOINENSIS POLLEN	Non_withdrawal_event	Male	1	0.991746	-3.78927	0.00796056	1.64772	0.991746	NA	NA	NA	0	NA	NA	NA	1	7203826	7263781	7203825	7263780	0	7203825	59955
ALOE	Non_withdrawal_event	Male	1	0.991746	-3.78927	0.00796056	1.64772	0.991746	NA	NA	NA	0	NA	NA	NA	1	7203826	7263781	7203825	7263780	0	7203825	59955
HYDROXYCITRIC ACID	Non_withdrawal_event	Male	1	0.991746	-3.78927	0.00796056	1.64772	0.991746	NA	NA	NA	0	NA	NA	NA	1	7203826	7263781	7203825	7263780	0	7203825	59955
KERI ADVANCED	Non_withdrawal_event	Male	1	0.991746	-3.78927	0.00796056	1.64772	0.991746	NA	NA	NA	0	NA	NA	NA	1	7203826	7263781	7203825	7263780	0	7203825	59955
LEVOPRAID	Non_withdrawal_event	Male	1	0.991746	-3.78927	0.00796056	1.64772	0.991746	NA	NA	NA	0	NA	NA	NA	1	7203826	7263781	7203825	7263780	0	7203825	59955
MINPROSTIN	Non_withdrawal_event	Male	1	0.991746	-3.78927	0.00796056	1.64772	0.991746	NA	NA	NA	0	NA	NA	NA	1	7203826	7263781	7203825	7263780	0	7203825	59955
VOLANESORSEN	Non_withdrawal_event	Male	1	0.991746	-3.78927	0.00796056	1.64772	0.991746	NA	NA	NA	0	NA	NA	NA	1	7203826	7263781	7203825	7263780	0	7203825	59955
ZINC SULFATEZINC ANHYDROUS	Non_withdrawal_event	Male	1	0.991746	-3.78927	0.00796056	1.64772	0.991746	NA	NA	NA	0	NA	NA	NA	1	7203826	7263781	7203825	7263780	0	7203825	59955
AMCENESTRANT	Non_withdrawal_event	Male	1	0.991746	-3.78927	0.00796056	1.64772	0.991746	NA	NA	NA	0	NA	NA	NA	1	7203826	7263781	7203825	7263780	0	7203825	59955
CLINDESSE	Non_withdrawal_event	Male	1	0.991746	-3.78927	0.00796056	1.64772	0.991746	NA	NA	NA	0	NA	NA	NA	1	7203826	7263781	7203825	7263780	0	7203825	59955
ERANZ	Non_withdrawal_event	Male	1	0.991746	-3.78927	0.00796056	1.64772	0.991746	NA	NA	NA	0	NA	NA	NA	1	7203826	7263781	7203825	7263780	0	7203825	59955
METAPROTERENOL	Non_withdrawal_event	Male	1	0.991746	-3.78927	0.00796056	1.64772	0.991746	NA	NA	NA	0	NA	NA	NA	1	7203826	7263781	7203825	7263780	0	7203825	59955
RP	Non_withdrawal_event	Male	1	0.991746	-3.78927	0.00796056	1.64772	0.991746	NA	NA	NA	0	NA	NA	NA	1	7203826	7263781	7203825	7263780	0	7203825	59955
SOBRIL	Non_withdrawal_event	Male	1	0.991746	-3.78927	0.00796056	1.64772	0.991746	NA	NA	NA	0	NA	NA	NA	1	7203826	7263781	7203825	7263780	0	7203825	59955
SULFAN BLUE	Non_withdrawal_event	Male	1	0.991746	-3.78927	0.00796056	1.64772	0.991746	NA	NA	NA	0	NA	NA	NA	1	7203826	7263781	7203825	7263780	0	7203825	59955
TRIMECAINE	Non_withdrawal_event	Male	1	0.991746	-3.78927	0.00796056	1.64772	0.991746	NA	NA	NA	0	NA	NA	NA	1	7203826	7263781	7203825	7263780	0	7203825	59955
ASPERCREME HEAT RELIEVING	Non_withdrawal_event	Male	1	0.991746	-3.78927	0.00796056	1.64772	0.991746	NA	NA	NA	0	NA	NA	NA	1	7203826	7263781	7203825	7263780	0	7203825	59955
GEMCITABIN	Non_withdrawal_event	Male	1	0.991746	-3.78927	0.00796056	1.64772	0.991746	NA	NA	NA	0	NA	NA	NA	1	7203826	7263781	7203825	7263780	0	7203825	59955
INFUVITE ADULT	Non_withdrawal_event	Male	1	0.991746	-3.78927	0.00796056	1.64772	0.991746	NA	NA	NA	0	NA	NA	NA	1	7203826	7263781	7203825	7263780	0	7203825	59955
NAPROXEN_PSEUDOEPHEDRINE	Non_withdrawal_event	Male	1	0.991746	-3.78927	0.00796056	1.64772	0.991746	NA	NA	NA	0	NA	NA	NA	1	7203826	7263781	7203825	7263780	0	7203825	59955
ABSENOR	Non_withdrawal_event	Male	1	0.991746	-3.78927	0.00796056	1.64772	0.991746	NA	NA	NA	0	NA	NA	NA	1	7203826	7263781	7203825	7263780	0	7203825	59955
ACTIVATED CHARCOALIRON_	Non_withdrawal_event	Male	1	0.991746	-3.78927	0.00796056	1.64772	0.991746	NA	NA	NA	0	NA	NA	NA	1	7203826	7263781	7203825	7263780	0	7203825	59955
ADRENOCORTICOTROPIC	Non_withdrawal_event	Male	1	0.991746	-3.78927	0.00796056	1.64772	0.991746	NA	NA	NA	0	NA	NA	NA	1	7203826	7263781	7203825	7263780	0	7203825	59955
AERIUS KIDS	Non_withdrawal_event	Male	1	0.991746	-3.78927	0.00796056	1.64772	0.991746	NA	NA	NA	0	NA	NA	NA	1	7203826	7263781	7203825	7263780	0	7203825	59955
ALANINEARGININE_CYSTEINE \GLYCINE\HISTIDINE\ISOLEUCINE\LEUCINE\ \METHIONINE\PHENYLALANINE\PROLINE\SERINE\THREONINE\TRYPTOPHAN\VALINE	Non_withdrawal_event	Male	1	0.991746	-3.78927	0.00796056	1.64772	0.991746	NA	NA	NA	0	NA	NA	NA	1	7203826	7263781	7203825	7263780	0	7203825	59955
ALDACTACINE	Non_withdrawal_event	Male	1	0.991746	-3.78927	0.00796056	1.64772	0.991746	NA	NA	NA	0	NA	NA	NA	1	7203826	7263781	7203825	7263780	0	7203825	59955
ALDAZIDA	Non_withdrawal_event	Male	1	0.991746	-3.78927	0.00796056	1.64772	0.991746	NA	NA	NA	0	NA	NA	NA	1	7203826	7263781	7203825	7263780	0	7203825	59955
ALENDRONATE SODIUMCALCIUM_CHOLECALCIFEROL	Non_withdrawal_event	Male	1	0.991746	-3.78927	0.00796056	1.64772	0.991746	NA	NA	NA	0	NA	NA	NA	1	7203826	7263781	7203825	7263780	0	7203825	59955
ALGIFOR	Non_withdrawal_event	Male	1	0.991746	-3.78927	0.00796056	1.64772	0.991746	NA	NA	NA	0	NA	NA	NA	1	7203826	7263781	7203825	7263780	0	7203825	59955
ALGLUCERASE	Non_withdrawal_event	Male	1	0.991746	-3.78927	0.00796056	1.64772	0.991746	NA	NA	NA	0	NA	NA	NA	1	7203826	7263781	7203825	7263780	0	7203825	59955
ALKASELTZER LEMON LIME	Non_withdrawal_event	Male	1	0.991746	-3.78927	0.00796056	1.64772	0.991746	NA	NA	NA	0	NA	NA	NA	1	7203826	7263781	7203825	7263780	0	7203825	59955
ALTEPLASE GENETECH	Non_withdrawal_event	Male	1	0.991746	-3.78927	0.00796056	1.64772	0.991746	NA	NA	NA	0	NA	NA	NA	1	7203826	7263781	7203825	7263780	0	7203825	59955
AMARANTHUS RETROFLEXUS POLLEN	Non_withdrawal_event	Male	1	0.991746	-3.78927	0.00796056	1.64772	0.991746	NA	NA	NA	0	NA	NA	NA	1	7203826	7263781	7203825	7263780	0	7203825	59955
AMPHOCIN	Non_withdrawal_event	Male	1	0.991746	-3.78927	0.00796056	1.64772	0.991746	NA	NA	NA	0	NA	NA	NA	1	7203826	7263781	7203825	7263780	0	7203825	59955
ANGIOTENSIN RECEPTOR BLOCKERS	Non_withdrawal_event	Male	1	0.991746	-3.78927	0.00796056	1.64772	0.991746	NA	NA	NA	0	NA	NA	NA	1	7203826	7263781	7203825	7263780	0	7203825	59955
ANGIOTENSINCONVERTING ENZYME INHIBITORS	Non_withdrawal_event	Male	1	0.991746	-3.78927	0.00796056	1.64772	0.991746	NA	NA	NA	0	NA	NA	NA	1	7203826	7263781	7203825	7263780	0	7203825	59955
ANTIARRHYTHMICS CLASS_III	Non_withdrawal_event	Male	1	0.991746	-3.78927	0.00796056	1.64772	0.991746	NA	NA	NA	0	NA	NA	NA	1	7203826	7263781	7203825	7263780	0	7203825	59955
ANTIDEPRESSANT MEDICATION	Non_withdrawal_event	Male	1	0.991746	-3.78927	0.00796056	1.64772	0.991746	NA	NA	NA	0	NA	NA	NA	1	7203826	7263781	7203825	7263780	0	7203825	59955
ANTIDIARRHEAL MEDICATION	Non_withdrawal_event	Male	1	0.991746	-3.78927	0.00796056	1.64772	0.991746	NA	NA	NA	0	NA	NA	NA	1	7203826	7263781	7203825	7263780	0	7203825	59955
ANTIMALARIALS	Non_withdrawal_event	Male	1	0.991746	-3.78927	0.00796056	1.64772	0.991746	NA	NA	NA	0	NA	NA	NA	1	7203826	7263781	7203825	7263780	0	7203825	59955
ANTIPYRETICS ANALGESICS_ANTI-INFLAMMATORY AGENTS	Non_withdrawal_event	Male	1	0.991746	-3.78927	0.00796056	1.64772	0.991746	NA	NA	NA	0	NA	NA	NA	1	7203826	7263781	7203825	7263780	0	7203825	59955
ANTIPYRINE	Non_withdrawal_event	Male	1	0.991746	-3.78927	0.00796056	1.64772	0.991746	NA	NA	NA	0	NA	NA	NA	1	7203826	7263781	7203825	7263780	0	7203825	59955
ARMOUR THYROID GRAIN	Non_withdrawal_event	Male	1	0.991746	-3.78927	0.00796056	1.64772	0.991746	NA	NA	NA	0	NA	NA	NA	1	7203826	7263781	7203825	7263780	0	7203825	59955
ASPIRINPENTAZOCINE	Non_withdrawal_event	Male	1	0.991746	-3.78927	0.00796056	1.64772	0.991746	NA	NA	NA	0	NA	NA	NA	1	7203826	7263781	7203825	7263780	0	7203825	59955
ATELVIA WARNER CHILCOTT	Non_withdrawal_event	Male	1	0.991746	-3.78927	0.00796056	1.64772	0.991746	NA	NA	NA	0	NA	NA	NA	1	7203826	7263781	7203825	7263780	0	7203825	59955
ATLANSIL	Non_withdrawal_event	Male	1	0.991746	-3.78927	0.00796056	1.64772	0.991746	NA	NA	NA	0	NA	NA	NA	1	7203826	7263781	7203825	7263780	0	7203825	59955
AZITHROMYCIN HEMIETHANOLATE	Non_withdrawal_event	Male	1	0.991746	-3.78927	0.00796056	1.64772	0.991746	NA	NA	NA	0	NA	NA	NA	1	7203826	7263781	7203825	7263780	0	7203825	59955
AZULFIDINEEN	Non_withdrawal_event	Male	1	0.991746	-3.78927	0.00796056	1.64772	0.991746	NA	NA	NA	0	NA	NA	NA	1	7203826	7263781	7203825	7263780	0	7203825	59955
BACITRACIN_BACITRACIN ZINC	Non_withdrawal_event	Male	1	0.991746	-3.78927	0.00796056	1.64772	0.991746	NA	NA	NA	0	NA	NA	NA	1	7203826	7263781	7203825	7263780	0	7203825	59955
BAKLOFEN	Non_withdrawal_event	Male	1	0.991746	-3.78927	0.00796056	1.64772	0.991746	NA	NA	NA	0	NA	NA	NA	1	7203826	7263781	7203825	7263780	0	7203825	59955
BAYER MIGRAINE FORMULA	Non_withdrawal_event	Male	1	0.991746	-3.78927	0.00796056	1.64772	0.991746	NA	NA	NA	0	NA	NA	NA	1	7203826	7263781	7203825	7263780	0	7203825	59955
BELLADONNA ALKALOIDS_PHENOBARBITAL	Non_withdrawal_event	Male	1	0.991746	-3.78927	0.00796056	1.64772	0.991746	NA	NA	NA	0	NA	NA	NA	1	7203826	7263781	7203825	7263780	0	7203825	59955
BELOCZOK MITE	Non_withdrawal_event	Male	1	0.991746	-3.78927	0.00796056	1.64772	0.991746	NA	NA	NA	0	NA	NA	NA	1	7203826	7263781	7203825	7263780	0	7203825	59955
BENZENE	Non_withdrawal_event	Male	1	0.991746	-3.78927	0.00796056	1.64772	0.991746	NA	NA	NA	0	NA	NA	NA	1	7203826	7263781	7203825	7263780	0	7203825	59955
BENZOYL PEROXIDE BENZOYL PEROXIDE)	Non_withdrawal_event	Male	1	0.991746	-3.78927	0.00796056	1.64772	0.991746	NA	NA	NA	0	NA	NA	NA	1	7203826	7263781	7203825	7263780	0	7203825	59955
BENZOYL PEROXIDE RESORCINOL AND SULFUR OR SALICYLIC ACID	Non_withdrawal_event	Male	1	0.991746	-3.78927	0.00796056	1.64772	0.991746	NA	NA	NA	0	NA	NA	NA	1	7203826	7263781	7203825	7263780	0	7203825	59955
BERIATE P	Non_withdrawal_event	Male	1	0.991746	-3.78927	0.00796056	1.64772	0.991746	NA	NA	NA	0	NA	NA	NA	1	7203826	7263781	7203825	7263780	0	7203825	59955
BI PROFENID	Non_withdrawal_event	Male	1	0.991746	-3.78927	0.00796056	1.64772	0.991746	NA	NA	NA	0	NA	NA	NA	1	7203826	7263781	7203825	7263780	0	7203825	59955
BIAXIN FILMTABS	Non_withdrawal_event	Male	1	0.991746	-3.78927	0.00796056	1.64772	0.991746	NA	NA	NA	0	NA	NA	NA	1	7203826	7263781	7203825	7263780	0	7203825	59955
BLINDED COBIMETINIB	Non_withdrawal_event	Male	1	0.991746	-3.78927	0.00796056	1.64772	0.991746	NA	NA	NA	0	NA	NA	NA	1	7203826	7263781	7203825	7263780	0	7203825	59955
BLINDED RISEDRONIC ACID	Non_withdrawal_event	Male	1	0.991746	-3.78927	0.00796056	1.64772	0.991746	NA	NA	NA	0	NA	NA	NA	1	7203826	7263781	7203825	7263780	0	7203825	59955
BLUE (METHYLENE BLUE)_	Non_withdrawal_event	Male	1	0.991746	-3.78927	0.00796056	1.64772	0.991746	NA	NA	NA	0	NA	NA	NA	1	7203826	7263781	7203825	7263780	0	7203825	59955
BOVINE THROMBIN	Non_withdrawal_event	Male	1	0.991746	-3.78927	0.00796056	1.64772	0.991746	NA	NA	NA	0	NA	NA	NA	1	7203826	7263781	7203825	7263780	0	7203825	59955
BRIMONIDINE %	Non_withdrawal_event	Male	1	0.991746	-3.78927	0.00796056	1.64772	0.991746	NA	NA	NA	0	NA	NA	NA	1	7203826	7263781	7203825	7263780	0	7203825	59955
CALCICHEWD	Non_withdrawal_event	Male	1	0.991746	-3.78927	0.00796056	1.64772	0.991746	NA	NA	NA	0	NA	NA	NA	1	7203826	7263781	7203825	7263780	0	7203825	59955
CALCIUMCHOLECALCIFEROL_MAGNESIUM\ZINC	Non_withdrawal_event	Male	1	0.991746	-3.78927	0.00796056	1.64772	0.991746	NA	NA	NA	0	NA	NA	NA	1	7203826	7263781	7203825	7263780	0	7203825	59955
CAPZASIN NOMESS OZ	Non_withdrawal_event	Male	1	0.991746	-3.78927	0.00796056	1.64772	0.991746	NA	NA	NA	0	NA	NA	NA	1	7203826	7263781	7203825	7263780	0	7203825	59955
CARBOLITH	Non_withdrawal_event	Male	1	0.991746	-3.78927	0.00796056	1.64772	0.991746	NA	NA	NA	0	NA	NA	NA	1	7203826	7263781	7203825	7263780	0	7203825	59955
CATRIDECACOG	Non_withdrawal_event	Male	1	0.991746	-3.78927	0.00796056	1.64772	0.991746	NA	NA	NA	0	NA	NA	NA	1	7203826	7263781	7203825	7263780	0	7203825	59955
CEFTAZIDINE	Non_withdrawal_event	Male	1	0.991746	-3.78927	0.00796056	1.64772	0.991746	NA	NA	NA	0	NA	NA	NA	1	7203826	7263781	7203825	7263780	0	7203825	59955
CELESTAN BIPHASE	Non_withdrawal_event	Male	1	0.991746	-3.78927	0.00796056	1.64772	0.991746	NA	NA	NA	0	NA	NA	NA	1	7203826	7263781	7203825	7263780	0	7203825	59955
CENTRUM SILVER ADULTS_	Non_withdrawal_event	Male	1	0.991746	-3.78927	0.00796056	1.64772	0.991746	NA	NA	NA	0	NA	NA	NA	1	7203826	7263781	7203825	7263780	0	7203825	59955
CERTOLIZUAMB PEGOL	Non_withdrawal_event	Male	1	0.991746	-3.78927	0.00796056	1.64772	0.991746	NA	NA	NA	0	NA	NA	NA	1	7203826	7263781	7203825	7263780	0	7203825	59955
CERTOLIZUMAB PEFOL	Non_withdrawal_event	Male	1	0.991746	-3.78927	0.00796056	1.64772	0.991746	NA	NA	NA	0	NA	NA	NA	1	7203826	7263781	7203825	7263780	0	7203825	59955
CETAPHIL GENTLE SKIN CLEANSER	Non_withdrawal_event	Male	1	0.991746	-3.78927	0.00796056	1.64772	0.991746	NA	NA	NA	0	NA	NA	NA	1	7203826	7263781	7203825	7263780	0	7203825	59955
CHLORAPREP SINGLE SWABSTICK	Non_withdrawal_event	Male	1	0.991746	-3.78927	0.00796056	1.64772	0.991746	NA	NA	NA	0	NA	NA	NA	1	7203826	7263781	7203825	7263780	0	7203825	59955
CHLORPHENIRAMINE MALEATEPHENYLPROPANOLAMINE	Non_withdrawal_event	Male	1	0.991746	-3.78927	0.00796056	1.64772	0.991746	NA	NA	NA	0	NA	NA	NA	1	7203826	7263781	7203825	7263780	0	7203825	59955
CHOLESTYRAMINE_ASPARTAME	Non_withdrawal_event	Male	1	0.991746	-3.78927	0.00796056	1.64772	0.991746	NA	NA	NA	0	NA	NA	NA	1	7203826	7263781	7203825	7263780	0	7203825	59955
CIBISATAMAB	Non_withdrawal_event	Male	1	0.991746	-3.78927	0.00796056	1.64772	0.991746	NA	NA	NA	0	NA	NA	NA	1	7203826	7263781	7203825	7263780	0	7203825	59955
CIPRAMIL_	Non_withdrawal_event	Male	1	0.991746	-3.78927	0.00796056	1.64772	0.991746	NA	NA	NA	0	NA	NA	NA	1	7203826	7263781	7203825	7263780	0	7203825	59955
CISORDINOLACUTARD	Non_withdrawal_event	Male	1	0.991746	-3.78927	0.00796056	1.64772	0.991746	NA	NA	NA	0	NA	NA	NA	1	7203826	7263781	7203825	7263780	0	7203825	59955
CLARAMAX	Non_withdrawal_event	Male	1	0.991746	-3.78927	0.00796056	1.64772	0.991746	NA	NA	NA	0	NA	NA	NA	1	7203826	7263781	7203825	7263780	0	7203825	59955
CLAVERSAL	Non_withdrawal_event	Male	1	0.991746	-3.78927	0.00796056	1.64772	0.991746	NA	NA	NA	0	NA	NA	NA	1	7203826	7263781	7203825	7263780	0	7203825	59955
CODEINE PHOSPHATEGUAIFENESIN_PSEUDOEPHEDRINE	Non_withdrawal_event	Male	1	0.991746	-3.78927	0.00796056	1.64772	0.991746	NA	NA	NA	0	NA	NA	NA	1	7203826	7263781	7203825	7263780	0	7203825	59955
COLESEVELAM COLESEVELAM)	Non_withdrawal_event	Male	1	0.991746	-3.78927	0.00796056	1.64772	0.991746	NA	NA	NA	0	NA	NA	NA	1	7203826	7263781	7203825	7263780	0	7203825	59955
COMPOUND_FREEZE OFF	Non_withdrawal_event	Male	1	0.991746	-3.78927	0.00796056	1.64772	0.991746	NA	NA	NA	0	NA	NA	NA	1	7203826	7263781	7203825	7263780	0	7203825	59955
CORDRAN	Non_withdrawal_event	Male	1	0.991746	-3.78927	0.00796056	1.64772	0.991746	NA	NA	NA	0	NA	NA	NA	1	7203826	7263781	7203825	7263780	0	7203825	59955
CORTICOSTERIODS	Non_withdrawal_event	Male	1	0.991746	-3.78927	0.00796056	1.64772	0.991746	NA	NA	NA	0	NA	NA	NA	1	7203826	7263781	7203825	7263780	0	7203825	59955
COTRIMOXAZOLE ,	Non_withdrawal_event	Male	1	0.991746	-3.78927	0.00796056	1.64772	0.991746	NA	NA	NA	0	NA	NA	NA	1	7203826	7263781	7203825	7263780	0	7203825	59955
CUROCEF	Non_withdrawal_event	Male	1	0.991746	-3.78927	0.00796056	1.64772	0.991746	NA	NA	NA	0	NA	NA	NA	1	7203826	7263781	7203825	7263780	0	7203825	59955
CYTOXIN	Non_withdrawal_event	Male	1	0.991746	-3.78927	0.00796056	1.64772	0.991746	NA	NA	NA	0	NA	NA	NA	1	7203826	7263781	7203825	7263780	0	7203825	59955
DEFEROXAMINE ABBOTT	Non_withdrawal_event	Male	1	0.991746	-3.78927	0.00796056	1.64772	0.991746	NA	NA	NA	0	NA	NA	NA	1	7203826	7263781	7203825	7263780	0	7203825	59955
DEFLAMON	Non_withdrawal_event	Male	1	0.991746	-3.78927	0.00796056	1.64772	0.991746	NA	NA	NA	0	NA	NA	NA	1	7203826	7263781	7203825	7263780	0	7203825	59955
DEHYDROEPIANDROSTERONE-	Non_withdrawal_event	Male	1	0.991746	-3.78927	0.00796056	1.64772	0.991746	NA	NA	NA	0	NA	NA	NA	1	7203826	7263781	7203825	7263780	0	7203825	59955
DELFLEX DEX.LM_LC 5L, 2-PK CATALOG: 044-50521	Non_withdrawal_event	Male	1	0.991746	-3.78927	0.00796056	1.64772	0.991746	NA	NA	NA	0	NA	NA	NA	1	7203826	7263781	7203825	7263780	0	7203825	59955
DEXAMETHASONE PHOSPHATEGENTAMICIN	Non_withdrawal_event	Male	1	0.991746	-3.78927	0.00796056	1.64772	0.991746	NA	NA	NA	0	NA	NA	NA	1	7203826	7263781	7203825	7263780	0	7203825	59955
DIANEAL AL	Non_withdrawal_event	Male	1	0.991746	-3.78927	0.00796056	1.64772	0.991746	NA	NA	NA	0	NA	NA	NA	1	7203826	7263781	7203825	7263780	0	7203825	59955
DICLOFENAC SODIUMLIDOCAINE	Non_withdrawal_event	Male	1	0.991746	-3.78927	0.00796056	1.64772	0.991746	NA	NA	NA	0	NA	NA	NA	1	7203826	7263781	7203825	7263780	0	7203825	59955
DIDROCAL_1	Non_withdrawal_event	Male	1	0.991746	-3.78927	0.00796056	1.64772	0.991746	NA	NA	NA	0	NA	NA	NA	1	7203826	7263781	7203825	7263780	0	7203825	59955
DIET PILL	Non_withdrawal_event	Male	1	0.991746	-3.78927	0.00796056	1.64772	0.991746	NA	NA	NA	0	NA	NA	NA	1	7203826	7263781	7203825	7263780	0	7203825	59955
DIGITEK AMIDE -BERTEK-	Non_withdrawal_event	Male	1	0.991746	-3.78927	0.00796056	1.64772	0.991746	NA	NA	NA	0	NA	NA	NA	1	7203826	7263781	7203825	7263780	0	7203825	59955
DIGITEK TOTOWA	Non_withdrawal_event	Male	1	0.991746	-3.78927	0.00796056	1.64772	0.991746	NA	NA	NA	0	NA	NA	NA	1	7203826	7263781	7203825	7263780	0	7203825	59955
DIMETHICONEOXYBENZONE_PADIMATE O	Non_withdrawal_event	Male	1	0.991746	-3.78927	0.00796056	1.64772	0.991746	NA	NA	NA	0	NA	NA	NA	1	7203826	7263781	7203825	7263780	0	7203825	59955
DIMETHICONEZINC PETROLATUM	Non_withdrawal_event	Male	1	0.991746	-3.78927	0.00796056	1.64772	0.991746	NA	NA	NA	0	NA	NA	NA	1	7203826	7263781	7203825	7263780	0	7203825	59955
DIPHENIDINE	Non_withdrawal_event	Male	1	0.991746	-3.78927	0.00796056	1.64772	0.991746	NA	NA	NA	0	NA	NA	NA	1	7203826	7263781	7203825	7263780	0	7203825	59955
DIPROSPAN BETAMETHASONE_DIPROPIONA INJECTABLE SUSPEN	Non_withdrawal_event	Male	1	0.991746	-3.78927	0.00796056	1.64772	0.991746	NA	NA	NA	0	NA	NA	NA	1	7203826	7263781	7203825	7263780	0	7203825	59955
DISTILLED WATER	Non_withdrawal_event	Male	1	0.991746	-3.78927	0.00796056	1.64772	0.991746	NA	NA	NA	0	NA	NA	NA	1	7203826	7263781	7203825	7263780	0	7203825	59955
DMPH CELGENE	Non_withdrawal_event	Male	1	0.991746	-3.78927	0.00796056	1.64772	0.991746	NA	NA	NA	0	NA	NA	NA	1	7203826	7263781	7203825	7263780	0	7203825	59955
DOCETAXEL DOCETAXEL)	Non_withdrawal_event	Male	1	0.991746	-3.78927	0.00796056	1.64772	0.991746	NA	NA	NA	0	NA	NA	NA	1	7203826	7263781	7203825	7263780	0	7203825	59955
DOCSIMVASTA	Non_withdrawal_event	Male	1	0.991746	-3.78927	0.00796056	1.64772	0.991746	NA	NA	NA	0	NA	NA	NA	1	7203826	7263781	7203825	7263780	0	7203825	59955
DOCUSATE SODIUMSENNOSIDES_SENNOSIDES AND B	Non_withdrawal_event	Male	1	0.991746	-3.78927	0.00796056	1.64772	0.991746	NA	NA	NA	0	NA	NA	NA	1	7203826	7263781	7203825	7263780	0	7203825	59955
DOXETAXEL	Non_withdrawal_event	Male	1	0.991746	-3.78927	0.00796056	1.64772	0.991746	NA	NA	NA	0	NA	NA	NA	1	7203826	7263781	7203825	7263780	0	7203825	59955
DRAMIN	Non_withdrawal_event	Male	1	0.991746	-3.78927	0.00796056	1.64772	0.991746	NA	NA	NA	0	NA	NA	NA	1	7203826	7263781	7203825	7263780	0	7203825	59955
DRENOL	Non_withdrawal_event	Male	1	0.991746	-3.78927	0.00796056	1.64772	0.991746	NA	NA	NA	0	NA	NA	NA	1	7203826	7263781	7203825	7263780	0	7203825	59955
DRESSING	Non_withdrawal_event	Male	1	0.991746	-3.78927	0.00796056	1.64772	0.991746	NA	NA	NA	0	NA	NA	NA	1	7203826	7263781	7203825	7263780	0	7203825	59955
EGG	Non_withdrawal_event	Male	1	0.991746	-3.78927	0.00796056	1.64772	0.991746	NA	NA	NA	0	NA	NA	NA	1	7203826	7263781	7203825	7263780	0	7203825	59955
ELECTROLYTE SOLUTIONS	Non_withdrawal_event	Male	1	0.991746	-3.78927	0.00796056	1.64772	0.991746	NA	NA	NA	0	NA	NA	NA	1	7203826	7263781	7203825	7263780	0	7203825	59955
EMCONCOR COR	Non_withdrawal_event	Male	1	0.991746	-3.78927	0.00796056	1.64772	0.991746	NA	NA	NA	0	NA	NA	NA	1	7203826	7263781	7203825	7263780	0	7203825	59955
ENALAPRIL COMP	Non_withdrawal_event	Male	1	0.991746	-3.78927	0.00796056	1.64772	0.991746	NA	NA	NA	0	NA	NA	NA	1	7203826	7263781	7203825	7263780	0	7203825	59955
ENALAPRIL_	Non_withdrawal_event	Male	1	0.991746	-3.78927	0.00796056	1.64772	0.991746	NA	NA	NA	0	NA	NA	NA	1	7203826	7263781	7203825	7263780	0	7203825	59955
ENDOXAN COMPRIM? ENROB?	Non_withdrawal_event	Male	1	0.991746	-3.78927	0.00796056	1.64772	0.991746	NA	NA	NA	0	NA	NA	NA	1	7203826	7263781	7203825	7263780	0	7203825	59955
EPINEPHRINE HYDROCHLORIDELIDOCAINE	Non_withdrawal_event	Male	1	0.991746	-3.78927	0.00796056	1.64772	0.991746	NA	NA	NA	0	NA	NA	NA	1	7203826	7263781	7203825	7263780	0	7203825	59955
ESOMEPRAZOL	Non_withdrawal_event	Male	1	0.991746	-3.78927	0.00796056	1.64772	0.991746	NA	NA	NA	0	NA	NA	NA	1	7203826	7263781	7203825	7263780	0	7203825	59955
ET	Non_withdrawal_event	Male	1	0.991746	-3.78927	0.00796056	1.64772	0.991746	NA	NA	NA	0	NA	NA	NA	1	7203826	7263781	7203825	7263780	0	7203825	59955
EUCALYPTOLGUAIACOL_PHENOL\PHOLCODINE\ CAMPHORSULFONATE	Non_withdrawal_event	Male	1	0.991746	-3.78927	0.00796056	1.64772	0.991746	NA	NA	NA	0	NA	NA	NA	1	7203826	7263781	7203825	7263780	0	7203825	59955
EZETROL COMPRIMIDOS	Non_withdrawal_event	Male	1	0.991746	-3.78927	0.00796056	1.64772	0.991746	NA	NA	NA	0	NA	NA	NA	1	7203826	7263781	7203825	7263780	0	7203825	59955
FASTURTEC - -	Non_withdrawal_event	Male	1	0.991746	-3.78927	0.00796056	1.64772	0.991746	NA	NA	NA	0	NA	NA	NA	1	7203826	7263781	7203825	7263780	0	7203825	59955
FAT EMULSION	Non_withdrawal_event	Male	1	0.991746	-3.78927	0.00796056	1.64772	0.991746	NA	NA	NA	0	NA	NA	NA	1	7203826	7263781	7203825	7263780	0	7203825	59955
FERRUM HAUSMANN	Non_withdrawal_event	Male	1	0.991746	-3.78927	0.00796056	1.64772	0.991746	NA	NA	NA	0	NA	NA	NA	1	7203826	7263781	7203825	7263780	0	7203825	59955
FISH OILMINERALS_VITAMINS	Non_withdrawal_event	Male	1	0.991746	-3.78927	0.00796056	1.64772	0.991746	NA	NA	NA	0	NA	NA	NA	1	7203826	7263781	7203825	7263780	0	7203825	59955
FKE	Non_withdrawal_event	Male	1	0.991746	-3.78927	0.00796056	1.64772	0.991746	NA	NA	NA	0	NA	NA	NA	1	7203826	7263781	7203825	7263780	0	7203825	59955
FLUBENDAZOLE	Non_withdrawal_event	Male	1	0.991746	-3.78927	0.00796056	1.64772	0.991746	NA	NA	NA	0	NA	NA	NA	1	7203826	7263781	7203825	7263780	0	7203825	59955
FLUID	Non_withdrawal_event	Male	1	0.991746	-3.78927	0.00796056	1.64772	0.991746	NA	NA	NA	0	NA	NA	NA	1	7203826	7263781	7203825	7263780	0	7203825	59955
FORTZAAR , COMPRIM? PELLICUL?	Non_withdrawal_event	Male	1	0.991746	-3.78927	0.00796056	1.64772	0.991746	NA	NA	NA	0	NA	NA	NA	1	7203826	7263781	7203825	7263780	0	7203825	59955
FRAXIPARINA	Non_withdrawal_event	Male	1	0.991746	-3.78927	0.00796056	1.64772	0.991746	NA	NA	NA	0	NA	NA	NA	1	7203826	7263781	7203825	7263780	0	7203825	59955
FRESHBURST LISTERINE MOUTHWASH MENTHOL, METHYL , EUCALYPTOL	Non_withdrawal_event	Male	1	0.991746	-3.78927	0.00796056	1.64772	0.991746	NA	NA	NA	0	NA	NA	NA	1	7203826	7263781	7203825	7263780	0	7203825	59955
FRESUBIN	Non_withdrawal_event	Male	1	0.991746	-3.78927	0.00796056	1.64772	0.991746	NA	NA	NA	0	NA	NA	NA	1	7203826	7263781	7203825	7263780	0	7203825	59955
GENTAMYCINE	Non_withdrawal_event	Male	1	0.991746	-3.78927	0.00796056	1.64772	0.991746	NA	NA	NA	0	NA	NA	NA	1	7203826	7263781	7203825	7263780	0	7203825	59955
GENUXAL	Non_withdrawal_event	Male	1	0.991746	-3.78927	0.00796056	1.64772	0.991746	NA	NA	NA	0	NA	NA	NA	1	7203826	7263781	7203825	7263780	0	7203825	59955
GITRABIN	Non_withdrawal_event	Male	1	0.991746	-3.78927	0.00796056	1.64772	0.991746	NA	NA	NA	0	NA	NA	NA	1	7203826	7263781	7203825	7263780	0	7203825	59955
GLARGINE	Non_withdrawal_event	Male	1	0.991746	-3.78927	0.00796056	1.64772	0.991746	NA	NA	NA	0	NA	NA	NA	1	7203826	7263781	7203825	7263780	0	7203825	59955
GYNO DAKTARIN	Non_withdrawal_event	Male	1	0.991746	-3.78927	0.00796056	1.64772	0.991746	NA	NA	NA	0	NA	NA	NA	1	7203826	7263781	7203825	7263780	0	7203825	59955
HEPARIN CHOAY	Non_withdrawal_event	Male	1	0.991746	-3.78927	0.00796056	1.64772	0.991746	NA	NA	NA	0	NA	NA	NA	1	7203826	7263781	7203825	7263780	0	7203825	59955
HL	Non_withdrawal_event	Male	1	0.991746	-3.78927	0.00796056	1.64772	0.991746	NA	NA	NA	0	NA	NA	NA	1	7203826	7263781	7203825	7263780	0	7203825	59955
HUMALOGHUMAN INSULIN: % LISPRO, NPL (LI	Non_withdrawal_event	Male	1	0.991746	-3.78927	0.00796056	1.64772	0.991746	NA	NA	NA	0	NA	NA	NA	1	7203826	7263781	7203825	7263780	0	7203825	59955
HYDANTOL F	Non_withdrawal_event	Male	1	0.991746	-3.78927	0.00796056	1.64772	0.991746	NA	NA	NA	0	NA	NA	NA	1	7203826	7263781	7203825	7263780	0	7203825	59955
HYDROXYCHOLECALCIFEROL, 5-TRANS-	Non_withdrawal_event	Male	1	0.991746	-3.78927	0.00796056	1.64772	0.991746	NA	NA	NA	0	NA	NA	NA	1	7203826	7263781	7203825	7263780	0	7203825	59955
HYPERTONICITY	Non_withdrawal_event	Male	1	0.991746	-3.78927	0.00796056	1.64772	0.991746	NA	NA	NA	0	NA	NA	NA	1	7203826	7263781	7203825	7263780	0	7203825	59955
ICY HOT MEDICATED	Non_withdrawal_event	Male	1	0.991746	-3.78927	0.00796056	1.64772	0.991746	NA	NA	NA	0	NA	NA	NA	1	7203826	7263781	7203825	7263780	0	7203825	59955
ICY HOT MEDICATED SPRAY	Non_withdrawal_event	Male	1	0.991746	-3.78927	0.00796056	1.64772	0.991746	NA	NA	NA	0	NA	NA	NA	1	7203826	7263781	7203825	7263780	0	7203825	59955
IMOVAX RABIES	Non_withdrawal_event	Male	1	0.991746	-3.78927	0.00796056	1.64772	0.991746	NA	NA	NA	0	NA	NA	NA	1	7203826	7263781	7203825	7263780	0	7203825	59955
IMUSERA	Non_withdrawal_event	Male	1	0.991746	-3.78927	0.00796056	1.64772	0.991746	NA	NA	NA	0	NA	NA	NA	1	7203826	7263781	7203825	7263780	0	7203825	59955
INFLIXMAB LYOPHILIZED	Non_withdrawal_event	Male	1	0.991746	-3.78927	0.00796056	1.64772	0.991746	NA	NA	NA	0	NA	NA	NA	1	7203826	7263781	7203825	7263780	0	7203825	59955
INNOHEP_	Non_withdrawal_event	Male	1	0.991746	-3.78927	0.00796056	1.64772	0.991746	NA	NA	NA	0	NA	NA	NA	1	7203826	7263781	7203825	7263780	0	7203825	59955
INOSITOL NIACINATE	Non_withdrawal_event	Male	1	0.991746	-3.78927	0.00796056	1.64772	0.991746	NA	NA	NA	0	NA	NA	NA	1	7203826	7263781	7203825	7263780	0	7203825	59955
IODINE CONTRAST	Non_withdrawal_event	Male	1	0.991746	-3.78927	0.00796056	1.64772	0.991746	NA	NA	NA	0	NA	NA	NA	1	7203826	7263781	7203825	7263780	0	7203825	59955
IOTROLAN	Non_withdrawal_event	Male	1	0.991746	-3.78927	0.00796056	1.64772	0.991746	NA	NA	NA	0	NA	NA	NA	1	7203826	7263781	7203825	7263780	0	7203825	59955
ISALON	Non_withdrawal_event	Male	1	0.991746	-3.78927	0.00796056	1.64772	0.991746	NA	NA	NA	0	NA	NA	NA	1	7203826	7263781	7203825	7263780	0	7203825	59955
ISMELIN	Non_withdrawal_event	Male	1	0.991746	-3.78927	0.00796056	1.64772	0.991746	NA	NA	NA	0	NA	NA	NA	1	7203826	7263781	7203825	7263780	0	7203825	59955
ISOBAR	Non_withdrawal_event	Male	1	0.991746	-3.78927	0.00796056	1.64772	0.991746	NA	NA	NA	0	NA	NA	NA	1	7203826	7263781	7203825	7263780	0	7203825	59955
IVP DYE	Non_withdrawal_event	Male	1	0.991746	-3.78927	0.00796056	1.64772	0.991746	NA	NA	NA	0	NA	NA	NA	1	7203826	7263781	7203825	7263780	0	7203825	59955
KAPIDEX TAKEDA	Non_withdrawal_event	Male	1	0.991746	-3.78927	0.00796056	1.64772	0.991746	NA	NA	NA	0	NA	NA	NA	1	7203826	7263781	7203825	7263780	0	7203825	59955
KARAYA GUM	Non_withdrawal_event	Male	1	0.991746	-3.78927	0.00796056	1.64772	0.991746	NA	NA	NA	0	NA	NA	NA	1	7203826	7263781	7203825	7263780	0	7203825	59955
KLACID UNIDIA	Non_withdrawal_event	Male	1	0.991746	-3.78927	0.00796056	1.64772	0.991746	NA	NA	NA	0	NA	NA	NA	1	7203826	7263781	7203825	7263780	0	7203825	59955
KLIPAL	Non_withdrawal_event	Male	1	0.991746	-3.78927	0.00796056	1.64772	0.991746	NA	NA	NA	0	NA	NA	NA	1	7203826	7263781	7203825	7263780	0	7203825	59955
KLOTRIX	Non_withdrawal_event	Male	1	0.991746	-3.78927	0.00796056	1.64772	0.991746	NA	NA	NA	0	NA	NA	NA	1	7203826	7263781	7203825	7263780	0	7203825	59955
LANREOTIDE AUTOGEL LANREOTIDE )	Non_withdrawal_event	Male	1	0.991746	-3.78927	0.00796056	1.64772	0.991746	NA	NA	NA	0	NA	NA	NA	1	7203826	7263781	7203825	7263780	0	7203825	59955
LENTE ILETIN INSULIN	Non_withdrawal_event	Male	1	0.991746	-3.78927	0.00796056	1.64772	0.991746	NA	NA	NA	0	NA	NA	NA	1	7203826	7263781	7203825	7263780	0	7203825	59955
LEUCOGEN	Non_withdrawal_event	Male	1	0.991746	-3.78927	0.00796056	1.64772	0.991746	NA	NA	NA	0	NA	NA	NA	1	7203826	7263781	7203825	7263780	0	7203825	59955
LEVATE	Non_withdrawal_event	Male	1	0.991746	-3.78927	0.00796056	1.64772	0.991746	NA	NA	NA	0	NA	NA	NA	1	7203826	7263781	7203825	7263780	0	7203825	59955
LEVOLET	Non_withdrawal_event	Male	1	0.991746	-3.78927	0.00796056	1.64772	0.991746	NA	NA	NA	0	NA	NA	NA	1	7203826	7263781	7203825	7263780	0	7203825	59955
LIDOCAINE PRESERVATIVE FREE	Non_withdrawal_event	Male	1	0.991746	-3.78927	0.00796056	1.64772	0.991746	NA	NA	NA	0	NA	NA	NA	1	7203826	7263781	7203825	7263780	0	7203825	59955
LOGIRENE	Non_withdrawal_event	Male	1	0.991746	-3.78927	0.00796056	1.64772	0.991746	NA	NA	NA	0	NA	NA	NA	1	7203826	7263781	7203825	7263780	0	7203825	59955
LUBRIDERM INTENSE SKIN REPAIR BODY LOTION	Non_withdrawal_event	Male	1	0.991746	-3.78927	0.00796056	1.64772	0.991746	NA	NA	NA	0	NA	NA	NA	1	7203826	7263781	7203825	7263780	0	7203825	59955
LUMIRACOXIB	Non_withdrawal_event	Male	1	0.991746	-3.78927	0.00796056	1.64772	0.991746	NA	NA	NA	0	NA	NA	NA	1	7203826	7263781	7203825	7263780	0	7203825	59955
LUSEDRA	Non_withdrawal_event	Male	1	0.991746	-3.78927	0.00796056	1.64772	0.991746	NA	NA	NA	0	NA	NA	NA	1	7203826	7263781	7203825	7263780	0	7203825	59955
MALLOROL	Non_withdrawal_event	Male	1	0.991746	-3.78927	0.00796056	1.64772	0.991746	NA	NA	NA	0	NA	NA	NA	1	7203826	7263781	7203825	7263780	0	7203825	59955
MEASLESRUBELLA VIRUS VACCINE, LIVE	Non_withdrawal_event	Male	1	0.991746	-3.78927	0.00796056	1.64772	0.991746	NA	NA	NA	0	NA	NA	NA	1	7203826	7263781	7203825	7263780	0	7203825	59955
MECAPEGFILGRASTIM	Non_withdrawal_event	Male	1	0.991746	-3.78927	0.00796056	1.64772	0.991746	NA	NA	NA	0	NA	NA	NA	1	7203826	7263781	7203825	7263780	0	7203825	59955
METACT	Non_withdrawal_event	Male	1	0.991746	-3.78927	0.00796056	1.64772	0.991746	NA	NA	NA	0	NA	NA	NA	1	7203826	7263781	7203825	7263780	0	7203825	59955
METHOTREXAT EBEWE	Non_withdrawal_event	Male	1	0.991746	-3.78927	0.00796056	1.64772	0.991746	NA	NA	NA	0	NA	NA	NA	1	7203826	7263781	7203825	7263780	0	7203825	59955
METHYL AMINOLEVULINATE	Non_withdrawal_event	Male	1	0.991746	-3.78927	0.00796056	1.64772	0.991746	NA	NA	NA	0	NA	NA	NA	1	7203826	7263781	7203825	7263780	0	7203825	59955
METHYL SALICYLATESALICYLIC ACID_TALC	Non_withdrawal_event	Male	1	0.991746	-3.78927	0.00796056	1.64772	0.991746	NA	NA	NA	0	NA	NA	NA	1	7203826	7263781	7203825	7263780	0	7203825	59955
METHYLPHENID	Non_withdrawal_event	Male	1	0.991746	-3.78927	0.00796056	1.64772	0.991746	NA	NA	NA	0	NA	NA	NA	1	7203826	7263781	7203825	7263780	0	7203825	59955
METOMYLAN	Non_withdrawal_event	Male	1	0.991746	-3.78927	0.00796056	1.64772	0.991746	NA	NA	NA	0	NA	NA	NA	1	7203826	7263781	7203825	7263780	0	7203825	59955
METOZOLV ODT	Non_withdrawal_event	Male	1	0.991746	-3.78927	0.00796056	1.64772	0.991746	NA	NA	NA	0	NA	NA	NA	1	7203826	7263781	7203825	7263780	0	7203825	59955
MIACALCIC NASAL	Non_withdrawal_event	Male	1	0.991746	-3.78927	0.00796056	1.64772	0.991746	NA	NA	NA	0	NA	NA	NA	1	7203826	7263781	7203825	7263780	0	7203825	59955
MINDIAB	Non_withdrawal_event	Male	1	0.991746	-3.78927	0.00796056	1.64772	0.991746	NA	NA	NA	0	NA	NA	NA	1	7203826	7263781	7203825	7263780	0	7203825	59955
MITIGLINIDE CALCIUM	Non_withdrawal_event	Male	1	0.991746	-3.78927	0.00796056	1.64772	0.991746	NA	NA	NA	0	NA	NA	NA	1	7203826	7263781	7203825	7263780	0	7203825	59955
MORRHUATE	Non_withdrawal_event	Male	1	0.991746	-3.78927	0.00796056	1.64772	0.991746	NA	NA	NA	0	NA	NA	NA	1	7203826	7263781	7203825	7263780	0	7203825	59955
MOVER	Non_withdrawal_event	Male	1	0.991746	-3.78927	0.00796056	1.64772	0.991746	NA	NA	NA	0	NA	NA	NA	1	7203826	7263781	7203825	7263780	0	7203825	59955
MOXIFLOXACIN . VERSUS ERTAPENEM .V.	Non_withdrawal_event	Male	1	0.991746	-3.78927	0.00796056	1.64772	0.991746	NA	NA	NA	0	NA	NA	NA	1	7203826	7263781	7203825	7263780	0	7203825	59955
MURINE EAR WAX REMOVAL_BULB SYRIN	Non_withdrawal_event	Male	1	0.991746	-3.78927	0.00796056	1.64772	0.991746	NA	NA	NA	0	NA	NA	NA	1	7203826	7263781	7203825	7263780	0	7203825	59955
MUXOL	Non_withdrawal_event	Male	1	0.991746	-3.78927	0.00796056	1.64772	0.991746	NA	NA	NA	0	NA	NA	NA	1	7203826	7263781	7203825	7263780	0	7203825	59955
NAPROSYN_	Non_withdrawal_event	Male	1	0.991746	-3.78927	0.00796056	1.64772	0.991746	NA	NA	NA	0	NA	NA	NA	1	7203826	7263781	7203825	7263780	0	7203825	59955
NAVELBINE PIERRE FABRE^	Non_withdrawal_event	Male	1	0.991746	-3.78927	0.00796056	1.64772	0.991746	NA	NA	NA	0	NA	NA	NA	1	7203826	7263781	7203825	7263780	0	7203825	59955
NEUOMIL	Non_withdrawal_event	Male	1	0.991746	-3.78927	0.00796056	1.64772	0.991746	NA	NA	NA	0	NA	NA	NA	1	7203826	7263781	7203825	7263780	0	7203825	59955
NEUTROGENA TGEL THERAPEUTIC SHAMPOO	Non_withdrawal_event	Male	1	0.991746	-3.78927	0.00796056	1.64772	0.991746	NA	NA	NA	0	NA	NA	NA	1	7203826	7263781	7203825	7263780	0	7203825	59955
NISOLDIPINE EXTENDEDRELEASE	Non_withdrawal_event	Male	1	0.991746	-3.78927	0.00796056	1.64772	0.991746	NA	NA	NA	0	NA	NA	NA	1	7203826	7263781	7203825	7263780	0	7203825	59955
NORADRENALIN	Non_withdrawal_event	Male	1	0.991746	-3.78927	0.00796056	1.64772	0.991746	NA	NA	NA	0	NA	NA	NA	1	7203826	7263781	7203825	7263780	0	7203825	59955
NORITATE	Non_withdrawal_event	Male	1	0.991746	-3.78927	0.00796056	1.64772	0.991746	NA	NA	NA	0	NA	NA	NA	1	7203826	7263781	7203825	7263780	0	7203825	59955
NOT SHOWN	Non_withdrawal_event	Male	1	0.991746	-3.78927	0.00796056	1.64772	0.991746	NA	NA	NA	0	NA	NA	NA	1	7203826	7263781	7203825	7263780	0	7203825	59955
NOVAMIN_	Non_withdrawal_event	Male	1	0.991746	-3.78927	0.00796056	1.64772	0.991746	NA	NA	NA	0	NA	NA	NA	1	7203826	7263781	7203825	7263780	0	7203825	59955
NOVOLIN GE TORONTO PENFIL	Non_withdrawal_event	Male	1	0.991746	-3.78927	0.00796056	1.64772	0.991746	NA	NA	NA	0	NA	NA	NA	1	7203826	7263781	7203825	7263780	0	7203825	59955
NULYTELYFLAVORED	Non_withdrawal_event	Male	1	0.991746	-3.78927	0.00796056	1.64772	0.991746	NA	NA	NA	0	NA	NA	NA	1	7203826	7263781	7203825	7263780	0	7203825	59955
OLICLINOMEL	Non_withdrawal_event	Male	1	0.991746	-3.78927	0.00796056	1.64772	0.991746	NA	NA	NA	0	NA	NA	NA	1	7203826	7263781	7203825	7263780	0	7203825	59955
ORAGEL	Non_withdrawal_event	Male	1	0.991746	-3.78927	0.00796056	1.64772	0.991746	NA	NA	NA	0	NA	NA	NA	1	7203826	7263781	7203825	7263780	0	7203825	59955
ORAVERSE	Non_withdrawal_event	Male	1	0.991746	-3.78927	0.00796056	1.64772	0.991746	NA	NA	NA	0	NA	NA	NA	1	7203826	7263781	7203825	7263780	0	7203825	59955
ORTANOL	Non_withdrawal_event	Male	1	0.991746	-3.78927	0.00796056	1.64772	0.991746	NA	NA	NA	0	NA	NA	NA	1	7203826	7263781	7203825	7263780	0	7203825	59955
PACLITAXEL GENERICS	Non_withdrawal_event	Male	1	0.991746	-3.78927	0.00796056	1.64772	0.991746	NA	NA	NA	0	NA	NA	NA	1	7203826	7263781	7203825	7263780	0	7203825	59955
PACLITAXEL_	Non_withdrawal_event	Male	1	0.991746	-3.78927	0.00796056	1.64772	0.991746	NA	NA	NA	0	NA	NA	NA	1	7203826	7263781	7203825	7263780	0	7203825	59955
PANWARFIN	Non_withdrawal_event	Male	1	0.991746	-3.78927	0.00796056	1.64772	0.991746	NA	NA	NA	0	NA	NA	NA	1	7203826	7263781	7203825	7263780	0	7203825	59955
PECFENT NOT )	Non_withdrawal_event	Male	1	0.991746	-3.78927	0.00796056	1.64772	0.991746	NA	NA	NA	0	NA	NA	NA	1	7203826	7263781	7203825	7263780	0	7203825	59955
PEGVISOMANT STERILE	Non_withdrawal_event	Male	1	0.991746	-3.78927	0.00796056	1.64772	0.991746	NA	NA	NA	0	NA	NA	NA	1	7203826	7263781	7203825	7263780	0	7203825	59955
PENEHYCLIDINE	Non_withdrawal_event	Male	1	0.991746	-3.78927	0.00796056	1.64772	0.991746	NA	NA	NA	0	NA	NA	NA	1	7203826	7263781	7203825	7263780	0	7203825	59955
PENMALIN	Non_withdrawal_event	Male	1	0.991746	-3.78927	0.00796056	1.64772	0.991746	NA	NA	NA	0	NA	NA	NA	1	7203826	7263781	7203825	7263780	0	7203825	59955
PENTETIC ACID	Non_withdrawal_event	Male	1	0.991746	-3.78927	0.00796056	1.64772	0.991746	NA	NA	NA	0	NA	NA	NA	1	7203826	7263781	7203825	7263780	0	7203825	59955
PLACITAXEL PACLITAXEL)	Non_withdrawal_event	Male	1	0.991746	-3.78927	0.00796056	1.64772	0.991746	NA	NA	NA	0	NA	NA	NA	1	7203826	7263781	7203825	7263780	0	7203825	59955
POLERY ADULTE	Non_withdrawal_event	Male	1	0.991746	-3.78927	0.00796056	1.64772	0.991746	NA	NA	NA	0	NA	NA	NA	1	7203826	7263781	7203825	7263780	0	7203825	59955
POLOCARD	Non_withdrawal_event	Male	1	0.991746	-3.78927	0.00796056	1.64772	0.991746	NA	NA	NA	0	NA	NA	NA	1	7203826	7263781	7203825	7263780	0	7203825	59955
POSTINOR UNO	Non_withdrawal_event	Male	1	0.991746	-3.78927	0.00796056	1.64772	0.991746	NA	NA	NA	0	NA	NA	NA	1	7203826	7263781	7203825	7263780	0	7203825	59955
PPD TU0.	Non_withdrawal_event	Male	1	0.991746	-3.78927	0.00796056	1.64772	0.991746	NA	NA	NA	0	NA	NA	NA	1	7203826	7263781	7203825	7263780	0	7203825	59955
PREDNIMUSTINE	Non_withdrawal_event	Male	1	0.991746	-3.78927	0.00796056	1.64772	0.991746	NA	NA	NA	0	NA	NA	NA	1	7203826	7263781	7203825	7263780	0	7203825	59955
PROACTIV BLACKHEAD DISSOLVING	Non_withdrawal_event	Male	1	0.991746	-3.78927	0.00796056	1.64772	0.991746	NA	NA	NA	0	NA	NA	NA	1	7203826	7263781	7203825	7263780	0	7203825	59955
PROHANCE_	Non_withdrawal_event	Male	1	0.991746	-3.78927	0.00796056	1.64772	0.991746	NA	NA	NA	0	NA	NA	NA	1	7203826	7263781	7203825	7263780	0	7203825	59955
PROLINE	Non_withdrawal_event	Male	1	0.991746	-3.78927	0.00796056	1.64772	0.991746	NA	NA	NA	0	NA	NA	NA	1	7203826	7263781	7203825	7263780	0	7203825	59955
QUERTO	Non_withdrawal_event	Male	1	0.991746	-3.78927	0.00796056	1.64772	0.991746	NA	NA	NA	0	NA	NA	NA	1	7203826	7263781	7203825	7263780	0	7203825	59955
R	Non_withdrawal_event	Male	1	0.991746	-3.78927	0.00796056	1.64772	0.991746	NA	NA	NA	0	NA	NA	NA	1	7203826	7263781	7203825	7263780	0	7203825	59955
REGULAR ILETIN	Non_withdrawal_event	Male	1	0.991746	-3.78927	0.00796056	1.64772	0.991746	NA	NA	NA	0	NA	NA	NA	1	7203826	7263781	7203825	7263780	0	7203825	59955
REISHI	Non_withdrawal_event	Male	1	0.991746	-3.78927	0.00796056	1.64772	0.991746	NA	NA	NA	0	NA	NA	NA	1	7203826	7263781	7203825	7263780	0	7203825	59955
RELMUS	Non_withdrawal_event	Male	1	0.991746	-3.78927	0.00796056	1.64772	0.991746	NA	NA	NA	0	NA	NA	NA	1	7203826	7263781	7203825	7263780	0	7203825	59955
REMODULIN ,_	Non_withdrawal_event	Male	1	0.991746	-3.78927	0.00796056	1.64772	0.991746	NA	NA	NA	0	NA	NA	NA	1	7203826	7263781	7203825	7263780	0	7203825	59955
RETIN	Non_withdrawal_event	Male	1	0.991746	-3.78927	0.00796056	1.64772	0.991746	NA	NA	NA	0	NA	NA	NA	1	7203826	7263781	7203825	7263780	0	7203825	59955
RISORDAN	Non_withdrawal_event	Male	1	0.991746	-3.78927	0.00796056	1.64772	0.991746	NA	NA	NA	0	NA	NA	NA	1	7203826	7263781	7203825	7263780	0	7203825	59955
RISPERDALORO	Non_withdrawal_event	Male	1	0.991746	-3.78927	0.00796056	1.64772	0.991746	NA	NA	NA	0	NA	NA	NA	1	7203826	7263781	7203825	7263780	0	7203825	59955
RITUXIN	Non_withdrawal_event	Male	1	0.991746	-3.78927	0.00796056	1.64772	0.991746	NA	NA	NA	0	NA	NA	NA	1	7203826	7263781	7203825	7263780	0	7203825	59955
ROCALTROL NOT )	Non_withdrawal_event	Male	1	0.991746	-3.78927	0.00796056	1.64772	0.991746	NA	NA	NA	0	NA	NA	NA	1	7203826	7263781	7203825	7263780	0	7203825	59955
ROXITHROMYCINE	Non_withdrawal_event	Male	1	0.991746	-3.78927	0.00796056	1.64772	0.991746	NA	NA	NA	0	NA	NA	NA	1	7203826	7263781	7203825	7263780	0	7203825	59955
SANDOCAL	Non_withdrawal_event	Male	1	0.991746	-3.78927	0.00796056	1.64772	0.991746	NA	NA	NA	0	NA	NA	NA	1	7203826	7263781	7203825	7263780	0	7203825	59955
SANDOSTATINA	Non_withdrawal_event	Male	1	0.991746	-3.78927	0.00796056	1.64772	0.991746	NA	NA	NA	0	NA	NA	NA	1	7203826	7263781	7203825	7263780	0	7203825	59955
SEDEKOPAN	Non_withdrawal_event	Male	1	0.991746	-3.78927	0.00796056	1.64772	0.991746	NA	NA	NA	0	NA	NA	NA	1	7203826	7263781	7203825	7263780	0	7203825	59955
SENNA ALEXANDRINA WHOLE	Non_withdrawal_event	Male	1	0.991746	-3.78927	0.00796056	1.64772	0.991746	NA	NA	NA	0	NA	NA	NA	1	7203826	7263781	7203825	7263780	0	7203825	59955
SENNOSIDES SENNOSIDE_B)	Non_withdrawal_event	Male	1	0.991746	-3.78927	0.00796056	1.64772	0.991746	NA	NA	NA	0	NA	NA	NA	1	7203826	7263781	7203825	7263780	0	7203825	59955
SENSODYNE PRONAMEL	Non_withdrawal_event	Male	1	0.991746	-3.78927	0.00796056	1.64772	0.991746	NA	NA	NA	0	NA	NA	NA	1	7203826	7263781	7203825	7263780	0	7203825	59955
SIMVADURA	Non_withdrawal_event	Male	1	0.991746	-3.78927	0.00796056	1.64772	0.991746	NA	NA	NA	0	NA	NA	NA	1	7203826	7263781	7203825	7263780	0	7203825	59955
SINDAXEL	Non_withdrawal_event	Male	1	0.991746	-3.78927	0.00796056	1.64772	0.991746	NA	NA	NA	0	NA	NA	NA	1	7203826	7263781	7203825	7263780	0	7203825	59955
SOFALCONE	Non_withdrawal_event	Male	1	0.991746	-3.78927	0.00796056	1.64772	0.991746	NA	NA	NA	0	NA	NA	NA	1	7203826	7263781	7203825	7263780	0	7203825	59955
SOLENOPSIS RICHTERI	Non_withdrawal_event	Male	1	0.991746	-3.78927	0.00796056	1.64772	0.991746	NA	NA	NA	0	NA	NA	NA	1	7203826	7263781	7203825	7263780	0	7203825	59955
SONGAR	Non_withdrawal_event	Male	1	0.991746	-3.78927	0.00796056	1.64772	0.991746	NA	NA	NA	0	NA	NA	NA	1	7203826	7263781	7203825	7263780	0	7203825	59955
SONOVUE	Non_withdrawal_event	Male	1	0.991746	-3.78927	0.00796056	1.64772	0.991746	NA	NA	NA	0	NA	NA	NA	1	7203826	7263781	7203825	7263780	0	7203825	59955
SOOTHE XP	Non_withdrawal_event	Male	1	0.991746	-3.78927	0.00796056	1.64772	0.991746	NA	NA	NA	0	NA	NA	NA	1	7203826	7263781	7203825	7263780	0	7203825	59955
STARCH	Non_withdrawal_event	Male	1	0.991746	-3.78927	0.00796056	1.64772	0.991746	NA	NA	NA	0	NA	NA	NA	1	7203826	7263781	7203825	7263780	0	7203825	59955
STAY SAFE DEX. LM 2_3L, 5PK	Non_withdrawal_event	Male	1	0.991746	-3.78927	0.00796056	1.64772	0.991746	NA	NA	NA	0	NA	NA	NA	1	7203826	7263781	7203825	7263780	0	7203825	59955
STEROID INHALED	Non_withdrawal_event	Male	1	0.991746	-3.78927	0.00796056	1.64772	0.991746	NA	NA	NA	0	NA	NA	NA	1	7203826	7263781	7203825	7263780	0	7203825	59955
SULTAMICILLIN TOSILATE	Non_withdrawal_event	Male	1	0.991746	-3.78927	0.00796056	1.64772	0.991746	NA	NA	NA	0	NA	NA	NA	1	7203826	7263781	7203825	7263780	0	7203825	59955
SWIM EAR	Non_withdrawal_event	Male	1	0.991746	-3.78927	0.00796056	1.64772	0.991746	NA	NA	NA	0	NA	NA	NA	1	7203826	7263781	7203825	7263780	0	7203825	59955
TARAXACUM OFFICINALE	Non_withdrawal_event	Male	1	0.991746	-3.78927	0.00796056	1.64772	0.991746	NA	NA	NA	0	NA	NA	NA	1	7203826	7263781	7203825	7263780	0	7203825	59955
TAXOMEDAC	Non_withdrawal_event	Male	1	0.991746	-3.78927	0.00796056	1.64772	0.991746	NA	NA	NA	0	NA	NA	NA	1	7203826	7263781	7203825	7263780	0	7203825	59955
TENUATE	Non_withdrawal_event	Male	1	0.991746	-3.78927	0.00796056	1.64772	0.991746	NA	NA	NA	0	NA	NA	NA	1	7203826	7263781	7203825	7263780	0	7203825	59955
TETROFOSMINZINC	Non_withdrawal_event	Male	1	0.991746	-3.78927	0.00796056	1.64772	0.991746	NA	NA	NA	0	NA	NA	NA	1	7203826	7263781	7203825	7263780	0	7203825	59955
THERAFLU EXTRAGRIP	Non_withdrawal_event	Male	1	0.991746	-3.78927	0.00796056	1.64772	0.991746	NA	NA	NA	0	NA	NA	NA	1	7203826	7263781	7203825	7263780	0	7203825	59955
THERAFLU SEVERE COLD PHENIRAMINE , PHENYLEPHRINE HYDROCH	Non_withdrawal_event	Male	1	0.991746	-3.78927	0.00796056	1.64772	0.991746	NA	NA	NA	0	NA	NA	NA	1	7203826	7263781	7203825	7263780	0	7203825	59955
THERAPEUTIC	Non_withdrawal_event	Male	1	0.991746	-3.78927	0.00796056	1.64772	0.991746	NA	NA	NA	0	NA	NA	NA	1	7203826	7263781	7203825	7263780	0	7203825	59955
TICARCILLINCLAVULANATE	Non_withdrawal_event	Male	1	0.991746	-3.78927	0.00796056	1.64772	0.991746	NA	NA	NA	0	NA	NA	NA	1	7203826	7263781	7203825	7263780	0	7203825	59955
TICLODIPINE	Non_withdrawal_event	Male	1	0.991746	-3.78927	0.00796056	1.64772	0.991746	NA	NA	NA	0	NA	NA	NA	1	7203826	7263781	7203825	7263780	0	7203825	59955
TICLOPIDINA	Non_withdrawal_event	Male	1	0.991746	-3.78927	0.00796056	1.64772	0.991746	NA	NA	NA	0	NA	NA	NA	1	7203826	7263781	7203825	7263780	0	7203825	59955
TIMOLOL EYE	Non_withdrawal_event	Male	1	0.991746	-3.78927	0.00796056	1.64772	0.991746	NA	NA	NA	0	NA	NA	NA	1	7203826	7263781	7203825	7263780	0	7203825	59955
TORASEM	Non_withdrawal_event	Male	1	0.991746	-3.78927	0.00796056	1.64772	0.991746	NA	NA	NA	0	NA	NA	NA	1	7203826	7263781	7203825	7263780	0	7203825	59955
TRIAMINIC COLD_	Non_withdrawal_event	Male	1	0.991746	-3.78927	0.00796056	1.64772	0.991746	NA	NA	NA	0	NA	NA	NA	1	7203826	7263781	7203825	7263780	0	7203825	59955
TRK	Non_withdrawal_event	Male	1	0.991746	-3.78927	0.00796056	1.64772	0.991746	NA	NA	NA	0	NA	NA	NA	1	7203826	7263781	7203825	7263780	0	7203825	59955
TROVAFLOXACIN	Non_withdrawal_event	Male	1	0.991746	-3.78927	0.00796056	1.64772	0.991746	NA	NA	NA	0	NA	NA	NA	1	7203826	7263781	7203825	7263780	0	7203825	59955
TUCKS MEDICATED PADS	Non_withdrawal_event	Male	1	0.991746	-3.78927	0.00796056	1.64772	0.991746	NA	NA	NA	0	NA	NA	NA	1	7203826	7263781	7203825	7263780	0	7203825	59955
ULTRA TECHNEKOW FM	Non_withdrawal_event	Male	1	0.991746	-3.78927	0.00796056	1.64772	0.991746	NA	NA	NA	0	NA	NA	NA	1	7203826	7263781	7203825	7263780	0	7203825	59955
UREA HYDROGEN PEROXIDE	Non_withdrawal_event	Male	1	0.991746	-3.78927	0.00796056	1.64772	0.991746	NA	NA	NA	0	NA	NA	NA	1	7203826	7263781	7203825	7263780	0	7203825	59955
UREA HYDROGEN PEROXIDE DROP	Non_withdrawal_event	Male	1	0.991746	-3.78927	0.00796056	1.64772	0.991746	NA	NA	NA	0	NA	NA	NA	1	7203826	7263781	7203825	7263780	0	7203825	59955
VERMIDON	Non_withdrawal_event	Male	1	0.991746	-3.78927	0.00796056	1.64772	0.991746	NA	NA	NA	0	NA	NA	NA	1	7203826	7263781	7203825	7263780	0	7203825	59955
VERTEPORFIN COMPARATOR	Non_withdrawal_event	Male	1	0.991746	-3.78927	0.00796056	1.64772	0.991746	NA	NA	NA	0	NA	NA	NA	1	7203826	7263781	7203825	7263780	0	7203825	59955
VESIPAQUE	Non_withdrawal_event	Male	1	0.991746	-3.78927	0.00796056	1.64772	0.991746	NA	NA	NA	0	NA	NA	NA	1	7203826	7263781	7203825	7263780	0	7203825	59955
VISINE TEARS DRY EYE RELIEF	Non_withdrawal_event	Male	1	0.991746	-3.78927	0.00796056	1.64772	0.991746	NA	NA	NA	0	NA	NA	NA	1	7203826	7263781	7203825	7263780	0	7203825	59955
VISINE TOTALITY MULTI SYMPTOM RELIEF	Non_withdrawal_event	Male	1	0.991746	-3.78927	0.00796056	1.64772	0.991746	NA	NA	NA	0	NA	NA	NA	1	7203826	7263781	7203825	7263780	0	7203825	59955
VOLTARENE EMULGEL	Non_withdrawal_event	Male	1	0.991746	-3.78927	0.00796056	1.64772	0.991746	NA	NA	NA	0	NA	NA	NA	1	7203826	7263781	7203825	7263780	0	7203825	59955
XENAZINA	Non_withdrawal_event	Male	1	0.991746	-3.78927	0.00796056	1.64772	0.991746	NA	NA	NA	0	NA	NA	NA	1	7203826	7263781	7203825	7263780	0	7203825	59955
XYLOCAIN	Non_withdrawal_event	Male	1	0.991746	-3.78927	0.00796056	1.64772	0.991746	NA	NA	NA	0	NA	NA	NA	1	7203826	7263781	7203825	7263780	0	7203825	59955
XYLOPROCT	Non_withdrawal_event	Male	1	0.991746	-3.78927	0.00796056	1.64772	0.991746	NA	NA	NA	0	NA	NA	NA	1	7203826	7263781	7203825	7263780	0	7203825	59955
Z PAK	Non_withdrawal_event	Male	1	0.991746	-3.78927	0.00796056	1.64772	0.991746	NA	NA	NA	0	NA	NA	NA	1	7203826	7263781	7203825	7263780	0	7203825	59955
ZOFENIL	Non_withdrawal_event	Male	1	0.991746	-3.78927	0.00796056	1.64772	0.991746	NA	NA	NA	0	NA	NA	NA	1	7203826	7263781	7203825	7263780	0	7203825	59955
ZOLTEC	Non_withdrawal_event	Male	1	0.991746	-3.78927	0.00796056	1.64772	0.991746	NA	NA	NA	0	NA	NA	NA	1	7203826	7263781	7203825	7263780	0	7203825	59955
ZUTRIPRO	Non_withdrawal_event	Male	1	0.991746	-3.78927	0.00796056	1.64772	0.991746	NA	NA	NA	0	NA	NA	NA	1	7203826	7263781	7203825	7263780	0	7203825	59955
ZZZQUIL	Non_withdrawal_event	Male	1	0.991746	-3.78927	0.00796056	1.64772	0.991746	NA	NA	NA	0	NA	NA	NA	1	7203826	7263781	7203825	7263780	0	7203825	59955
ACLOTINE	Non_withdrawal_event	Male	1	0.991746	-3.78927	0.00796056	1.64772	0.991746	NA	NA	NA	0	NA	NA	NA	1	7203826	7263781	7203825	7263780	0	7203825	59955
ANTHRAQUINONE	Non_withdrawal_event	Male	1	0.991746	-3.78927	0.00796056	1.64772	0.991746	NA	NA	NA	0	NA	NA	NA	1	7203826	7263781	7203825	7263780	0	7203825	59955
BISEPTOL	Non_withdrawal_event	Male	1	0.991746	-3.78927	0.00796056	1.64772	0.991746	NA	NA	NA	0	NA	NA	NA	1	7203826	7263781	7203825	7263780	0	7203825	59955
CAL	Non_withdrawal_event	Male	1	0.991746	-3.78927	0.00796056	1.64772	0.991746	NA	NA	NA	0	NA	NA	NA	1	7203826	7263781	7203825	7263780	0	7203825	59955
CIPRODEX OTIC EAR	Non_withdrawal_event	Male	1	0.991746	-3.78927	0.00796056	1.64772	0.991746	NA	NA	NA	0	NA	NA	NA	1	7203826	7263781	7203825	7263780	0	7203825	59955
COLASPASE	Non_withdrawal_event	Male	1	0.991746	-3.78927	0.00796056	1.64772	0.991746	NA	NA	NA	0	NA	NA	NA	1	7203826	7263781	7203825	7263780	0	7203825	59955
DRAIN OPENER	Non_withdrawal_event	Male	1	0.991746	-3.78927	0.00796056	1.64772	0.991746	NA	NA	NA	0	NA	NA	NA	1	7203826	7263781	7203825	7263780	0	7203825	59955
GLUCONSAN K	Non_withdrawal_event	Male	1	0.991746	-3.78927	0.00796056	1.64772	0.991746	NA	NA	NA	0	NA	NA	NA	1	7203826	7263781	7203825	7263780	0	7203825	59955
INVESTIGATIONAL ANTINEOPLASTIC AGENT	Non_withdrawal_event	Male	1	0.991746	-3.78927	0.00796056	1.64772	0.991746	NA	NA	NA	0	NA	NA	NA	1	7203826	7263781	7203825	7263780	0	7203825	59955
LABUVIRTIDE	Non_withdrawal_event	Male	1	0.991746	-3.78927	0.00796056	1.64772	0.991746	NA	NA	NA	0	NA	NA	NA	1	7203826	7263781	7203825	7263780	0	7203825	59955
LINAVONKIBART	Non_withdrawal_event	Male	1	0.991746	-3.78927	0.00796056	1.64772	0.991746	NA	NA	NA	0	NA	NA	NA	1	7203826	7263781	7203825	7263780	0	7203825	59955
PARADAXA	Non_withdrawal_event	Male	1	0.991746	-3.78927	0.00796056	1.64772	0.991746	NA	NA	NA	0	NA	NA	NA	1	7203826	7263781	7203825	7263780	0	7203825	59955
PHENACEMIDE	Non_withdrawal_event	Male	1	0.991746	-3.78927	0.00796056	1.64772	0.991746	NA	NA	NA	0	NA	NA	NA	1	7203826	7263781	7203825	7263780	0	7203825	59955
PHENOTHIAZINE DERIVATIVES	Non_withdrawal_event	Male	1	0.991746	-3.78927	0.00796056	1.64772	0.991746	NA	NA	NA	0	NA	NA	NA	1	7203826	7263781	7203825	7263780	0	7203825	59955
XYLOCAINE MPF	Non_withdrawal_event	Male	1	0.991746	-3.78927	0.00796056	1.64772	0.991746	NA	NA	NA	0	NA	NA	NA	1	7203826	7263781	7203825	7263780	0	7203825	59955
AMPHOTERICIN BTETRACYCLINE	Non_withdrawal_event	Male	1	0.991746	-3.78927	0.00796056	1.64772	0.991746	NA	NA	NA	0	NA	NA	NA	1	7203826	7263781	7203825	7263780	0	7203825	59955
CAPOZIDE	Non_withdrawal_event	Male	1	0.991746	-3.78927	0.00796056	1.64772	0.991746	NA	NA	NA	0	NA	NA	NA	1	7203826	7263781	7203825	7263780	0	7203825	59955
EES	Non_withdrawal_event	Male	1	0.991746	-3.78927	0.00796056	1.64772	0.991746	NA	NA	NA	0	NA	NA	NA	1	7203826	7263781	7203825	7263780	0	7203825	59955
EQUATE	Non_withdrawal_event	Male	1	0.991746	-3.78927	0.00796056	1.64772	0.991746	NA	NA	NA	0	NA	NA	NA	1	7203826	7263781	7203825	7263780	0	7203825	59955
GLYCYRRHIZA GLABRA	Non_withdrawal_event	Male	1	0.991746	-3.78927	0.00796056	1.64772	0.991746	NA	NA	NA	0	NA	NA	NA	1	7203826	7263781	7203825	7263780	0	7203825	59955
HERBALSWITHANIA SOMNIFERA ROOT	Non_withdrawal_event	Male	1	0.991746	-3.78927	0.00796056	1.64772	0.991746	NA	NA	NA	0	NA	NA	NA	1	7203826	7263781	7203825	7263780	0	7203825	59955
HYDROFLUMETHIAZIDE	Non_withdrawal_event	Male	1	0.991746	-3.78927	0.00796056	1.64772	0.991746	NA	NA	NA	0	NA	NA	NA	1	7203826	7263781	7203825	7263780	0	7203825	59955
ACETAMINOPHENBELLADONNA LEAF_CAFFEINE\MORPHINE	Non_withdrawal_event	Male	1	0.991746	-3.78927	0.00796056	1.64772	0.991746	NA	NA	NA	0	NA	NA	NA	1	7203826	7263781	7203825	7263780	0	7203825	59955
ALANINEARGININE_ASPARTIC ACID\GLUTAMIC ACID\GLYCINE\HISTIDINE\ISOLEUCINE\LEUCINE\ \METHIONINE\PHENYLALANINE\PROLINE\SERINE\THREONINE\TRYPTOPHAN\TYROSINE\VALINE	Non_withdrawal_event	Male	1	0.991746	-3.78927	0.00796056	1.64772	0.991746	NA	NA	NA	0	NA	NA	NA	1	7203826	7263781	7203825	7263780	0	7203825	59955
ALOEBENZOIN_LIQUIDAMBAR STYRACIFLUA \TOLU BALSAM	Non_withdrawal_event	Male	1	0.991746	-3.78927	0.00796056	1.64772	0.991746	NA	NA	NA	0	NA	NA	NA	1	7203826	7263781	7203825	7263780	0	7203825	59955
BAMBUTEROL	Non_withdrawal_event	Male	1	0.991746	-3.78927	0.00796056	1.64772	0.991746	NA	NA	NA	0	NA	NA	NA	1	7203826	7263781	7203825	7263780	0	7203825	59955
BLINDED BOCEPREVIR	Non_withdrawal_event	Male	1	0.991746	-3.78927	0.00796056	1.64772	0.991746	NA	NA	NA	0	NA	NA	NA	1	7203826	7263781	7203825	7263780	0	7203825	59955
BROMFENACMOXIFLOXACIN_PREDNISOLONE	Non_withdrawal_event	Male	1	0.991746	-3.78927	0.00796056	1.64772	0.991746	NA	NA	NA	0	NA	NA	NA	1	7203826	7263781	7203825	7263780	0	7203825	59955
BROMFENACMOXIFLOXACIN_PREDNISONE	Non_withdrawal_event	Male	1	0.991746	-3.78927	0.00796056	1.64772	0.991746	NA	NA	NA	0	NA	NA	NA	1	7203826	7263781	7203825	7263780	0	7203825	59955
CHOLESTAGEL	Non_withdrawal_event	Male	1	0.991746	-3.78927	0.00796056	1.64772	0.991746	NA	NA	NA	0	NA	NA	NA	1	7203826	7263781	7203825	7263780	0	7203825	59955
DEXBROMPHENIRAMINE MALEATEPSEUDOEPHEDRINE	Non_withdrawal_event	Male	1	0.991746	-3.78927	0.00796056	1.64772	0.991746	NA	NA	NA	0	NA	NA	NA	1	7203826	7263781	7203825	7263780	0	7203825	59955
DOXYCYLINE	Non_withdrawal_event	Male	1	0.991746	-3.78927	0.00796056	1.64772	0.991746	NA	NA	NA	0	NA	NA	NA	1	7203826	7263781	7203825	7263780	0	7203825	59955
GLYPRESSIN	Non_withdrawal_event	Male	1	0.991746	-3.78927	0.00796056	1.64772	0.991746	NA	NA	NA	0	NA	NA	NA	1	7203826	7263781	7203825	7263780	0	7203825	59955
GUAIFENESIN_PSEUDOEPHEDRINE	Non_withdrawal_event	Male	1	0.991746	-3.78927	0.00796056	1.64772	0.991746	NA	NA	NA	0	NA	NA	NA	1	7203826	7263781	7203825	7263780	0	7203825	59955
ISOXSUPRINE	Non_withdrawal_event	Male	1	0.991746	-3.78927	0.00796056	1.64772	0.991746	NA	NA	NA	0	NA	NA	NA	1	7203826	7263781	7203825	7263780	0	7203825	59955
MICROZIDE	Non_withdrawal_event	Male	1	0.991746	-3.78927	0.00796056	1.64772	0.991746	NA	NA	NA	0	NA	NA	NA	1	7203826	7263781	7203825	7263780	0	7203825	59955
QUIXIL	Non_withdrawal_event	Male	1	0.991746	-3.78927	0.00796056	1.64772	0.991746	NA	NA	NA	0	NA	NA	NA	1	7203826	7263781	7203825	7263780	0	7203825	59955
RADEDORM	Non_withdrawal_event	Male	1	0.991746	-3.78927	0.00796056	1.64772	0.991746	NA	NA	NA	0	NA	NA	NA	1	7203826	7263781	7203825	7263780	0	7203825	59955
SALAMOL	Non_withdrawal_event	Male	1	0.991746	-3.78927	0.00796056	1.64772	0.991746	NA	NA	NA	0	NA	NA	NA	1	7203826	7263781	7203825	7263780	0	7203825	59955
SALINE FLUSH	Non_withdrawal_event	Male	1	0.991746	-3.78927	0.00796056	1.64772	0.991746	NA	NA	NA	0	NA	NA	NA	1	7203826	7263781	7203825	7263780	0	7203825	59955
SELOKEN_	Non_withdrawal_event	Male	1	0.991746	-3.78927	0.00796056	1.64772	0.991746	NA	NA	NA	0	NA	NA	NA	1	7203826	7263781	7203825	7263780	0	7203825	59955
STREPTOCOCCUS PNEUMONIAE TYPE CAPSULAR POLYSACCHARIDE DIPHTHERIA CRM197 PROTEIN CONJUGATE ANTIGENSTREPTOCOCCUS PNEUMONIAE TYPE 10A CAPSULAR POLYSACCHARIDE DIPHTHERIA CRM197 PROTEIN CONJUGATE ANTIGEN_STREPTOCOCCUS PNEUMONIAE TYPE 11A CAPSULAR POLYSACCHARIDE DIPHTHERIA CRM197 PROTEIN CONJUGATE ANTI	Non_withdrawal_event	Male	1	0.991746	-3.78927	0.00796056	1.64772	0.991746	NA	NA	NA	0	NA	NA	NA	1	7203826	7263781	7203825	7263780	0	7203825	59955
TRIMETHOXYBENZENE	Non_withdrawal_event	Male	1	0.991746	-3.78927	0.00796056	1.64772	0.991746	NA	NA	NA	0	NA	NA	NA	1	7203826	7263781	7203825	7263780	0	7203825	59955
TYROTHRICIN	Non_withdrawal_event	Male	1	0.991746	-3.78927	0.00796056	1.64772	0.991746	NA	NA	NA	0	NA	NA	NA	1	7203826	7263781	7203825	7263780	0	7203825	59955
ZOLOF	Non_withdrawal_event	Male	1	0.991746	-3.78927	0.00796056	1.64772	0.991746	NA	NA	NA	0	NA	NA	NA	1	7203826	7263781	7203825	7263780	0	7203825	59955
HEPATITIS B VIRUS HBSAG SURFACE PROTEIN ANTIGEN	Non_withdrawal_event	Male	1	0.991746	-3.78927	0.00796056	1.64772	0.991746	NA	NA	NA	0	NA	NA	NA	1	7203826	7263781	7203825	7263780	0	7203825	59955
ACEINHIBITOR	Non_withdrawal_event	Male	1	0.991746	-3.78927	0.00796056	1.64772	0.991746	NA	NA	NA	0	NA	NA	NA	1	7203826	7263781	7203825	7263780	0	7203825	59955
BACITRACINBACITRACIN ZINC_POLYMYXIN B	Non_withdrawal_event	Male	1	0.991746	-3.78927	0.00796056	1.64772	0.991746	NA	NA	NA	0	NA	NA	NA	1	7203826	7263781	7203825	7263780	0	7203825	59955
BACTRIM_	Non_withdrawal_event	Male	1	0.991746	-3.78927	0.00796056	1.64772	0.991746	NA	NA	NA	0	NA	NA	NA	1	7203826	7263781	7203825	7263780	0	7203825	59955
BLINDED DACLATASVIR	Non_withdrawal_event	Male	1	0.991746	-3.78927	0.00796056	1.64772	0.991746	NA	NA	NA	0	NA	NA	NA	1	7203826	7263781	7203825	7263780	0	7203825	59955
BROMPHENIRAMINE_PSEUDOEPHEDRINE	Non_withdrawal_event	Male	1	0.991746	-3.78927	0.00796056	1.64772	0.991746	NA	NA	NA	0	NA	NA	NA	1	7203826	7263781	7203825	7263780	0	7203825	59955
COD LIVER OIL	Non_withdrawal_event	Male	1	0.991746	-3.78927	0.00796056	1.64772	0.991746	NA	NA	NA	0	NA	NA	NA	1	7203826	7263781	7203825	7263780	0	7203825	59955
CONVALLARIA MAJALISCRATAEGUS LAEVIGATA LEAF_PROXYPHYLLINE	Non_withdrawal_event	Male	1	0.991746	-3.78927	0.00796056	1.64772	0.991746	NA	NA	NA	0	NA	NA	NA	1	7203826	7263781	7203825	7263780	0	7203825	59955
CYSTOCONRAY II	Non_withdrawal_event	Male	1	0.991746	-3.78927	0.00796056	1.64772	0.991746	NA	NA	NA	0	NA	NA	NA	1	7203826	7263781	7203825	7263780	0	7203825	59955
DOCONEXENTMINERALS_VITAMINS	Non_withdrawal_event	Male	1	0.991746	-3.78927	0.00796056	1.64772	0.991746	NA	NA	NA	0	NA	NA	NA	1	7203826	7263781	7203825	7263780	0	7203825	59955
DUOTRAV	Non_withdrawal_event	Male	1	0.991746	-3.78927	0.00796056	1.64772	0.991746	NA	NA	NA	0	NA	NA	NA	1	7203826	7263781	7203825	7263780	0	7203825	59955
ENABETA	Non_withdrawal_event	Male	1	0.991746	-3.78927	0.00796056	1.64772	0.991746	NA	NA	NA	0	NA	NA	NA	1	7203826	7263781	7203825	7263780	0	7203825	59955
ENLONPLUS	Non_withdrawal_event	Male	1	0.991746	-3.78927	0.00796056	1.64772	0.991746	NA	NA	NA	0	NA	NA	NA	1	7203826	7263781	7203825	7263780	0	7203825	59955
ETHOTOIN	Non_withdrawal_event	Male	1	0.991746	-3.78927	0.00796056	1.64772	0.991746	NA	NA	NA	0	NA	NA	NA	1	7203826	7263781	7203825	7263780	0	7203825	59955
EXELDERM	Non_withdrawal_event	Male	1	0.991746	-3.78927	0.00796056	1.64772	0.991746	NA	NA	NA	0	NA	NA	NA	1	7203826	7263781	7203825	7263780	0	7203825	59955
IMIPRAM	Non_withdrawal_event	Male	1	0.991746	-3.78927	0.00796056	1.64772	0.991746	NA	NA	NA	0	NA	NA	NA	1	7203826	7263781	7203825	7263780	0	7203825	59955
IMIQUIMOD %	Non_withdrawal_event	Male	1	0.991746	-3.78927	0.00796056	1.64772	0.991746	NA	NA	NA	0	NA	NA	NA	1	7203826	7263781	7203825	7263780	0	7203825	59955
KCENTRA	Non_withdrawal_event	Male	1	0.991746	-3.78927	0.00796056	1.64772	0.991746	NA	NA	NA	0	NA	NA	NA	1	7203826	7263781	7203825	7263780	0	7203825	59955
LANSOPRAZOLE_NAPROXEN	Non_withdrawal_event	Male	1	0.991746	-3.78927	0.00796056	1.64772	0.991746	NA	NA	NA	0	NA	NA	NA	1	7203826	7263781	7203825	7263780	0	7203825	59955
MECLIZINEPYRIDOXINE	Non_withdrawal_event	Male	1	0.991746	-3.78927	0.00796056	1.64772	0.991746	NA	NA	NA	0	NA	NA	NA	1	7203826	7263781	7203825	7263780	0	7203825	59955
MINERAL OILPARAFFIN	Non_withdrawal_event	Male	1	0.991746	-3.78927	0.00796056	1.64772	0.991746	NA	NA	NA	0	NA	NA	NA	1	7203826	7263781	7203825	7263780	0	7203825	59955
MKA	Non_withdrawal_event	Male	1	0.991746	-3.78927	0.00796056	1.64772	0.991746	NA	NA	NA	0	NA	NA	NA	1	7203826	7263781	7203825	7263780	0	7203825	59955
NABIHB	Non_withdrawal_event	Male	1	0.991746	-3.78927	0.00796056	1.64772	0.991746	NA	NA	NA	0	NA	NA	NA	1	7203826	7263781	7203825	7263780	0	7203825	59955
PITOFENONE	Non_withdrawal_event	Male	1	0.991746	-3.78927	0.00796056	1.64772	0.991746	NA	NA	NA	0	NA	NA	NA	1	7203826	7263781	7203825	7263780	0	7203825	59955
PROBANTHINE	Non_withdrawal_event	Male	1	0.991746	-3.78927	0.00796056	1.64772	0.991746	NA	NA	NA	0	NA	NA	NA	1	7203826	7263781	7203825	7263780	0	7203825	59955
RABBIT ATG	Non_withdrawal_event	Male	1	0.991746	-3.78927	0.00796056	1.64772	0.991746	NA	NA	NA	0	NA	NA	NA	1	7203826	7263781	7203825	7263780	0	7203825	59955
STEM CELLS	Non_withdrawal_event	Male	1	0.991746	-3.78927	0.00796056	1.64772	0.991746	NA	NA	NA	0	NA	NA	NA	1	7203826	7263781	7203825	7263780	0	7203825	59955
SULFISOXAZOLE	Non_withdrawal_event	Male	1	0.991746	-3.78927	0.00796056	1.64772	0.991746	NA	NA	NA	0	NA	NA	NA	1	7203826	7263781	7203825	7263780	0	7203825	59955
SYSTANE FREE LUBRICANT	Non_withdrawal_event	Male	1	0.991746	-3.78927	0.00796056	1.64772	0.991746	NA	NA	NA	0	NA	NA	NA	1	7203826	7263781	7203825	7263780	0	7203825	59955
ACTARIT	Non_withdrawal_event	Male	1	0.991746	-3.78927	0.00796056	1.64772	0.991746	NA	NA	NA	0	NA	NA	NA	1	7203826	7263781	7203825	7263780	0	7203825	59955
ALKASELTZER PLUS COLD MEDICINE	Non_withdrawal_event	Male	1	0.991746	-3.78927	0.00796056	1.64772	0.991746	NA	NA	NA	0	NA	NA	NA	1	7203826	7263781	7203825	7263780	0	7203825	59955
ALL THERAPEUTIC PRODUCTS ALL THERAPEUTIC PRODUCTS	Non_withdrawal_event	Male	1	0.991746	-3.78927	0.00796056	1.64772	0.991746	NA	NA	NA	0	NA	NA	NA	1	7203826	7263781	7203825	7263780	0	7203825	59955
AMOX TRK CLV	Non_withdrawal_event	Male	1	0.991746	-3.78927	0.00796056	1.64772	0.991746	NA	NA	NA	0	NA	NA	NA	1	7203826	7263781	7203825	7263780	0	7203825	59955
AMOXICILLINLANSOPRAZOLE_METRONIDAZOLE	Non_withdrawal_event	Male	1	0.991746	-3.78927	0.00796056	1.64772	0.991746	NA	NA	NA	0	NA	NA	NA	1	7203826	7263781	7203825	7263780	0	7203825	59955
ANTICANCER	Non_withdrawal_event	Male	1	0.991746	-3.78927	0.00796056	1.64772	0.991746	NA	NA	NA	0	NA	NA	NA	1	7203826	7263781	7203825	7263780	0	7203825	59955
CALCIUM ANHYDROUSPOTASSIUM $1\SODIUM	Non_withdrawal_event	Male	1	0.991746	-3.78927	0.00796056	1.64772	0.991746	NA	NA	NA	0	NA	NA	NA	1	7203826	7263781	7203825	7263780	0	7203825	59955
CALCIUM CARBONATEMAGNESIUM	Non_withdrawal_event	Male	1	0.991746	-3.78927	0.00796056	1.64772	0.991746	NA	NA	NA	0	NA	NA	NA	1	7203826	7263781	7203825	7263780	0	7203825	59955
CAMELLIA SINENSIS	Non_withdrawal_event	Male	1	0.991746	-3.78927	0.00796056	1.64772	0.991746	NA	NA	NA	0	NA	NA	NA	1	7203826	7263781	7203825	7263780	0	7203825	59955
CORNEA TISSUE	Non_withdrawal_event	Male	1	0.991746	-3.78927	0.00796056	1.64772	0.991746	NA	NA	NA	0	NA	NA	NA	1	7203826	7263781	7203825	7263780	0	7203825	59955
CYCLOPHOSPHAMIDECYCLOPHOSPHAMIDE	Non_withdrawal_event	Male	1	0.991746	-3.78927	0.00796056	1.64772	0.991746	NA	NA	NA	0	NA	NA	NA	1	7203826	7263781	7203825	7263780	0	7203825	59955
CYPROTERONEETHINYL ESTRADIOL	Non_withdrawal_event	Male	1	0.991746	-3.78927	0.00796056	1.64772	0.991746	NA	NA	NA	0	NA	NA	NA	1	7203826	7263781	7203825	7263780	0	7203825	59955
DIMETHICONELECITHIN	Non_withdrawal_event	Male	1	0.991746	-3.78927	0.00796056	1.64772	0.991746	NA	NA	NA	0	NA	NA	NA	1	7203826	7263781	7203825	7263780	0	7203825	59955
FRANGULA PURSHIANA BARK	Non_withdrawal_event	Male	1	0.991746	-3.78927	0.00796056	1.64772	0.991746	NA	NA	NA	0	NA	NA	NA	1	7203826	7263781	7203825	7263780	0	7203825	59955
GAS X	Non_withdrawal_event	Male	1	0.991746	-3.78927	0.00796056	1.64772	0.991746	NA	NA	NA	0	NA	NA	NA	1	7203826	7263781	7203825	7263780	0	7203825	59955
GLASSIA KAMADA	Non_withdrawal_event	Male	1	0.991746	-3.78927	0.00796056	1.64772	0.991746	NA	NA	NA	0	NA	NA	NA	1	7203826	7263781	7203825	7263780	0	7203825	59955
GLUTAMIC ACID	Non_withdrawal_event	Male	1	0.991746	-3.78927	0.00796056	1.64772	0.991746	NA	NA	NA	0	NA	NA	NA	1	7203826	7263781	7203825	7263780	0	7203825	59955
MENACTRA	Non_withdrawal_event	Male	1	0.991746	-3.78927	0.00796056	1.64772	0.991746	NA	NA	NA	0	NA	NA	NA	1	7203826	7263781	7203825	7263780	0	7203825	59955
METROCREAM	Non_withdrawal_event	Male	1	0.991746	-3.78927	0.00796056	1.64772	0.991746	NA	NA	NA	0	NA	NA	NA	1	7203826	7263781	7203825	7263780	0	7203825	59955
MINTEZOL	Non_withdrawal_event	Male	1	0.991746	-3.78927	0.00796056	1.64772	0.991746	NA	NA	NA	0	NA	NA	NA	1	7203826	7263781	7203825	7263780	0	7203825	59955
MONALIZUMAB	Non_withdrawal_event	Male	1	0.991746	-3.78927	0.00796056	1.64772	0.991746	NA	NA	NA	0	NA	NA	NA	1	7203826	7263781	7203825	7263780	0	7203825	59955
MURAGLITAZAR	Non_withdrawal_event	Male	1	0.991746	-3.78927	0.00796056	1.64772	0.991746	NA	NA	NA	0	NA	NA	NA	1	7203826	7263781	7203825	7263780	0	7203825	59955
NATRILIXSR	Non_withdrawal_event	Male	1	0.991746	-3.78927	0.00796056	1.64772	0.991746	NA	NA	NA	0	NA	NA	NA	1	7203826	7263781	7203825	7263780	0	7203825	59955
NEOMYCINPOLYMYXIN B_PRAMOXINE	Non_withdrawal_event	Male	1	0.991746	-3.78927	0.00796056	1.64772	0.991746	NA	NA	NA	0	NA	NA	NA	1	7203826	7263781	7203825	7263780	0	7203825	59955
NESACAINE	Non_withdrawal_event	Male	1	0.991746	-3.78927	0.00796056	1.64772	0.991746	NA	NA	NA	0	NA	NA	NA	1	7203826	7263781	7203825	7263780	0	7203825	59955
ONDASETRON	Non_withdrawal_event	Male	1	0.991746	-3.78927	0.00796056	1.64772	0.991746	NA	NA	NA	0	NA	NA	NA	1	7203826	7263781	7203825	7263780	0	7203825	59955
PAZITAL	Non_withdrawal_event	Male	1	0.991746	-3.78927	0.00796056	1.64772	0.991746	NA	NA	NA	0	NA	NA	NA	1	7203826	7263781	7203825	7263780	0	7203825	59955
PENICILLOYLPOLYLYSINE	Non_withdrawal_event	Male	1	0.991746	-3.78927	0.00796056	1.64772	0.991746	NA	NA	NA	0	NA	NA	NA	1	7203826	7263781	7203825	7263780	0	7203825	59955
STRUCTOFLEX	Non_withdrawal_event	Male	1	0.991746	-3.78927	0.00796056	1.64772	0.991746	NA	NA	NA	0	NA	NA	NA	1	7203826	7263781	7203825	7263780	0	7203825	59955
SURUFATINIB	Non_withdrawal_event	Male	1	0.991746	-3.78927	0.00796056	1.64772	0.991746	NA	NA	NA	0	NA	NA	NA	1	7203826	7263781	7203825	7263780	0	7203825	59955
TREATMENT	Non_withdrawal_event	Male	1	0.991746	-3.78927	0.00796056	1.64772	0.991746	NA	NA	NA	0	NA	NA	NA	1	7203826	7263781	7203825	7263780	0	7203825	59955
ZINECARD	Non_withdrawal_event	Male	1	0.991746	-3.78927	0.00796056	1.64772	0.991746	NA	NA	NA	0	NA	NA	NA	1	7203826	7263781	7203825	7263780	0	7203825	59955
AVOBENZONEDIMETHICONE_HOMOSALATE\OCTINOXATE\OCTISALATE\OXYBENZONE	Non_withdrawal_event	Male	1	0.991746	-3.78927	0.00796056	1.64772	0.991746	NA	NA	NA	0	NA	NA	NA	1	7203826	7263781	7203825	7263780	0	7203825	59955
DEXTROSE MONOHYDRATEMAGNESIUM_CHLORIDE\ \SODIUM CHLORIDE\SODIUM	Non_withdrawal_event	Male	1	0.991746	-3.78927	0.00796056	1.64772	0.991746	NA	NA	NA	0	NA	NA	NA	1	7203826	7263781	7203825	7263780	0	7203825	59955
OXYMETAZOLINE PHENYLEPHRINE HYDROCHLORIDE	Non_withdrawal_event	Male	1	0.991746	-3.78927	0.00796056	1.64772	0.991746	NA	NA	NA	0	NA	NA	NA	1	7203826	7263781	7203825	7263780	0	7203825	59955
PATRITUMAB	Non_withdrawal_event	Male	1	0.991746	-3.78927	0.00796056	1.64772	0.991746	NA	NA	NA	0	NA	NA	NA	1	7203826	7263781	7203825	7263780	0	7203825	59955
MAGNESIUM_POTASSIUM	Non_withdrawal_event	Male	1	0.991746	-3.78927	0.00796056	1.64772	0.991746	NA	NA	NA	0	NA	NA	NA	1	7203826	7263781	7203825	7263780	0	7203825	59955
PANTOPRA_AMOXICIL_CLARITHRO	Non_withdrawal_event	Male	1	0.991746	-3.78927	0.00796056	1.64772	0.991746	NA	NA	NA	0	NA	NA	NA	1	7203826	7263781	7203825	7263780	0	7203825	59955
ACETAMINOPHENDIPHENHYDRAMINE_GUAIFENESIN\PHENYLEPHRINE HYDROCHLORIDE	Non_withdrawal_event	Male	1	0.991746	-3.78927	0.00796056	1.64772	0.991746	NA	NA	NA	0	NA	NA	NA	1	7203826	7263781	7203825	7263780	0	7203825	59955
ALIGN	Non_withdrawal_event	Male	1	0.991746	-3.78927	0.00796056	1.64772	0.991746	NA	NA	NA	0	NA	NA	NA	1	7203826	7263781	7203825	7263780	0	7203825	59955
ALKASELTZER PLUS COLD_FORMULA CITRUS	Non_withdrawal_event	Male	1	0.991746	-3.78927	0.00796056	1.64772	0.991746	NA	NA	NA	0	NA	NA	NA	1	7203826	7263781	7203825	7263780	0	7203825	59955
ANTID IMMUNOGLOBULIN	Non_withdrawal_event	Male	1	0.991746	-3.78927	0.00796056	1.64772	0.991746	NA	NA	NA	0	NA	NA	NA	1	7203826	7263781	7203825	7263780	0	7203825	59955
APOLEVETIRACETAM	Non_withdrawal_event	Male	1	0.991746	-3.78927	0.00796056	1.64772	0.991746	NA	NA	NA	0	NA	NA	NA	1	7203826	7263781	7203825	7263780	0	7203825	59955
ARISTOLOCHIC ACID	Non_withdrawal_event	Male	1	0.991746	-3.78927	0.00796056	1.64772	0.991746	NA	NA	NA	0	NA	NA	NA	1	7203826	7263781	7203825	7263780	0	7203825	59955
ASCORBIC ACIDCRANBERRY	Non_withdrawal_event	Male	1	0.991746	-3.78927	0.00796056	1.64772	0.991746	NA	NA	NA	0	NA	NA	NA	1	7203826	7263781	7203825	7263780	0	7203825	59955
BAIN DE SOLEIL SPRAY TRANSPARE CONTINUOUS SPRAY SPF	Non_withdrawal_event	Male	1	0.991746	-3.78927	0.00796056	1.64772	0.991746	NA	NA	NA	0	NA	NA	NA	1	7203826	7263781	7203825	7263780	0	7203825	59955
BC POWDERS	Non_withdrawal_event	Male	1	0.991746	-3.78927	0.00796056	1.64772	0.991746	NA	NA	NA	0	NA	NA	NA	1	7203826	7263781	7203825	7263780	0	7203825	59955
BENZALKONIUM CHLORIDECHLORHEXIDINE_ISOPROPYL MYRISTATE\PARAFFIN	Non_withdrawal_event	Male	1	0.991746	-3.78927	0.00796056	1.64772	0.991746	NA	NA	NA	0	NA	NA	NA	1	7203826	7263781	7203825	7263780	0	7203825	59955
BENZYLTHIOURACIL	Non_withdrawal_event	Male	1	0.991746	-3.78927	0.00796056	1.64772	0.991746	NA	NA	NA	0	NA	NA	NA	1	7203826	7263781	7203825	7263780	0	7203825	59955
CARTEOLOL HYDROCHLORIDELATANOPROST	Non_withdrawal_event	Male	1	0.991746	-3.78927	0.00796056	1.64772	0.991746	NA	NA	NA	0	NA	NA	NA	1	7203826	7263781	7203825	7263780	0	7203825	59955
CIFRAN	Non_withdrawal_event	Male	1	0.991746	-3.78927	0.00796056	1.64772	0.991746	NA	NA	NA	0	NA	NA	NA	1	7203826	7263781	7203825	7263780	0	7203825	59955
CREST PRO MOUTH RINSE	Non_withdrawal_event	Male	1	0.991746	-3.78927	0.00796056	1.64772	0.991746	NA	NA	NA	0	NA	NA	NA	1	7203826	7263781	7203825	7263780	0	7203825	59955
DIMETHICONEMENTHOL_PRAMOXINE	Non_withdrawal_event	Male	1	0.991746	-3.78927	0.00796056	1.64772	0.991746	NA	NA	NA	0	NA	NA	NA	1	7203826	7263781	7203825	7263780	0	7203825	59955
DIPROLENE AF	Non_withdrawal_event	Male	1	0.991746	-3.78927	0.00796056	1.64772	0.991746	NA	NA	NA	0	NA	NA	NA	1	7203826	7263781	7203825	7263780	0	7203825	59955
ELTHYRONE	Non_withdrawal_event	Male	1	0.991746	-3.78927	0.00796056	1.64772	0.991746	NA	NA	NA	0	NA	NA	NA	1	7203826	7263781	7203825	7263780	0	7203825	59955
ERYTHROMYCIN ETHLSUCCINATE	Non_withdrawal_event	Male	1	0.991746	-3.78927	0.00796056	1.64772	0.991746	NA	NA	NA	0	NA	NA	NA	1	7203826	7263781	7203825	7263780	0	7203825	59955
HYDROCODONE FILMCOATED	Non_withdrawal_event	Male	1	0.991746	-3.78927	0.00796056	1.64772	0.991746	NA	NA	NA	0	NA	NA	NA	1	7203826	7263781	7203825	7263780	0	7203825	59955
INDIUM IBRITUMOMAB TIUXETAN	Non_withdrawal_event	Male	1	0.991746	-3.78927	0.00796056	1.64772	0.991746	NA	NA	NA	0	NA	NA	NA	1	7203826	7263781	7203825	7263780	0	7203825	59955
KERI LOTION	Non_withdrawal_event	Male	1	0.991746	-3.78927	0.00796056	1.64772	0.991746	NA	NA	NA	0	NA	NA	NA	1	7203826	7263781	7203825	7263780	0	7203825	59955
LACRISERT	Non_withdrawal_event	Male	1	0.991746	-3.78927	0.00796056	1.64772	0.991746	NA	NA	NA	0	NA	NA	NA	1	7203826	7263781	7203825	7263780	0	7203825	59955
LEMZOPARLIMAB	Non_withdrawal_event	Male	1	0.991746	-3.78927	0.00796056	1.64772	0.991746	NA	NA	NA	0	NA	NA	NA	1	7203826	7263781	7203825	7263780	0	7203825	59955
MINERAL OILPETROLATUM_PHENYLEPHRINE	Non_withdrawal_event	Male	1	0.991746	-3.78927	0.00796056	1.64772	0.991746	NA	NA	NA	0	NA	NA	NA	1	7203826	7263781	7203825	7263780	0	7203825	59955
MYSER	Non_withdrawal_event	Male	1	0.991746	-3.78927	0.00796056	1.64772	0.991746	NA	NA	NA	0	NA	NA	NA	1	7203826	7263781	7203825	7263780	0	7203825	59955
PENTREXYL	Non_withdrawal_event	Male	1	0.991746	-3.78927	0.00796056	1.64772	0.991746	NA	NA	NA	0	NA	NA	NA	1	7203826	7263781	7203825	7263780	0	7203825	59955
PHENERGAN_	Non_withdrawal_event	Male	1	0.991746	-3.78927	0.00796056	1.64772	0.991746	NA	NA	NA	0	NA	NA	NA	1	7203826	7263781	7203825	7263780	0	7203825	59955
TELITHROMYCINE	Non_withdrawal_event	Male	1	0.991746	-3.78927	0.00796056	1.64772	0.991746	NA	NA	NA	0	NA	NA	NA	1	7203826	7263781	7203825	7263780	0	7203825	59955
ULTRATAG RBC	Non_withdrawal_event	Male	1	0.991746	-3.78927	0.00796056	1.64772	0.991746	NA	NA	NA	0	NA	NA	NA	1	7203826	7263781	7203825	7263780	0	7203825	59955
SHARK LIVER OIL	Non_withdrawal_event	Male	1	0.991746	-3.78927	0.00796056	1.64772	0.991746	NA	NA	NA	0	NA	NA	NA	1	7203826	7263781	7203825	7263780	0	7203825	59955
URBASON GFR_	Non_withdrawal_event	Male	1	0.991746	-3.78927	0.00796056	1.64772	0.991746	NA	NA	NA	0	NA	NA	NA	1	7203826	7263781	7203825	7263780	0	7203825	59955
ABLOK	Non_withdrawal_event	Male	1	0.991746	-3.78927	0.00796056	1.64772	0.991746	NA	NA	NA	0	NA	NA	NA	1	7203826	7263781	7203825	7263780	0	7203825	59955
ACARD	Non_withdrawal_event	Male	1	0.991746	-3.78927	0.00796056	1.64772	0.991746	NA	NA	NA	0	NA	NA	NA	1	7203826	7263781	7203825	7263780	0	7203825	59955
ACE INHIBITOR ACE INHIBITOR)	Non_withdrawal_event	Male	1	0.991746	-3.78927	0.00796056	1.64772	0.991746	NA	NA	NA	0	NA	NA	NA	1	7203826	7263781	7203825	7263780	0	7203825	59955
ACECOMB	Non_withdrawal_event	Male	1	0.991746	-3.78927	0.00796056	1.64772	0.991746	NA	NA	NA	0	NA	NA	NA	1	7203826	7263781	7203825	7263780	0	7203825	59955
ACELIO	Non_withdrawal_event	Male	1	0.991746	-3.78927	0.00796056	1.64772	0.991746	NA	NA	NA	0	NA	NA	NA	1	7203826	7263781	7203825	7263780	0	7203825	59955
ACERBON	Non_withdrawal_event	Male	1	0.991746	-3.78927	0.00796056	1.64772	0.991746	NA	NA	NA	0	NA	NA	NA	1	7203826	7263781	7203825	7263780	0	7203825	59955
ACETAMINOPHEN CHERRY DYE FREE	Non_withdrawal_event	Male	1	0.991746	-3.78927	0.00796056	1.64772	0.991746	NA	NA	NA	0	NA	NA	NA	1	7203826	7263781	7203825	7263780	0	7203825	59955
ACETAMINOPHEN OPIOID	Non_withdrawal_event	Male	1	0.991746	-3.78927	0.00796056	1.64772	0.991746	NA	NA	NA	0	NA	NA	NA	1	7203826	7263781	7203825	7263780	0	7203825	59955
ACETAMINOPHENASPIRIN_SALICYLAMIDE	Non_withdrawal_event	Male	1	0.991746	-3.78927	0.00796056	1.64772	0.991746	NA	NA	NA	0	NA	NA	NA	1	7203826	7263781	7203825	7263780	0	7203825	59955
ACETAMINOPHENDEXTROMETHORPHAN_PHENYLEPHRINE \TRIPROLIDINE HYDROCHLORIDE	Non_withdrawal_event	Male	1	0.991746	-3.78927	0.00796056	1.64772	0.991746	NA	NA	NA	0	NA	NA	NA	1	7203826	7263781	7203825	7263780	0	7203825	59955
ACETAMINOPHEN_METOCLOPRAMIDE	Non_withdrawal_event	Male	1	0.991746	-3.78927	0.00796056	1.64772	0.991746	NA	NA	NA	0	NA	NA	NA	1	7203826	7263781	7203825	7263780	0	7203825	59955
ACICLOVIR ACICLOVIR)	Non_withdrawal_event	Male	1	0.991746	-3.78927	0.00796056	1.64772	0.991746	NA	NA	NA	0	NA	NA	NA	1	7203826	7263781	7203825	7263780	0	7203825	59955
ACICLOVIRRATIOPHARM	Non_withdrawal_event	Male	1	0.991746	-3.78927	0.00796056	1.64772	0.991746	NA	NA	NA	0	NA	NA	NA	1	7203826	7263781	7203825	7263780	0	7203825	59955
ACT MOUTHWASH	Non_withdrawal_event	Male	1	0.991746	-3.78927	0.00796056	1.64772	0.991746	NA	NA	NA	0	NA	NA	NA	1	7203826	7263781	7203825	7263780	0	7203825	59955
ACTHREL	Non_withdrawal_event	Male	1	0.991746	-3.78927	0.00796056	1.64772	0.991746	NA	NA	NA	0	NA	NA	NA	1	7203826	7263781	7203825	7263780	0	7203825	59955
ACTINOMYCIN	Non_withdrawal_event	Male	1	0.991746	-3.78927	0.00796056	1.64772	0.991746	NA	NA	NA	0	NA	NA	NA	1	7203826	7263781	7203825	7263780	0	7203825	59955
ACTOPLUS	Non_withdrawal_event	Male	1	0.991746	-3.78927	0.00796056	1.64772	0.991746	NA	NA	NA	0	NA	NA	NA	1	7203826	7263781	7203825	7263780	0	7203825	59955
ADCIRCA ELI	Non_withdrawal_event	Male	1	0.991746	-3.78927	0.00796056	1.64772	0.991746	NA	NA	NA	0	NA	NA	NA	1	7203826	7263781	7203825	7263780	0	7203825	59955
ADULT NASAL SWAB	Non_withdrawal_event	Male	1	0.991746	-3.78927	0.00796056	1.64772	0.991746	NA	NA	NA	0	NA	NA	NA	1	7203826	7263781	7203825	7263780	0	7203825	59955
ADVANCED LISTERINE_TARTAR PROTECTION MENTHOL, METHYL ,	Non_withdrawal_event	Male	1	0.991746	-3.78927	0.00796056	1.64772	0.991746	NA	NA	NA	0	NA	NA	NA	1	7203826	7263781	7203825	7263780	0	7203825	59955
AETOXISCLEROL TAMPONNE	Non_withdrawal_event	Male	1	0.991746	-3.78927	0.00796056	1.64772	0.991746	NA	NA	NA	0	NA	NA	NA	1	7203826	7263781	7203825	7263780	0	7203825	59955
ALBUTEROL SOL % NEPHRON CORP	Non_withdrawal_event	Male	1	0.991746	-3.78927	0.00796056	1.64772	0.991746	NA	NA	NA	0	NA	NA	NA	1	7203826	7263781	7203825	7263780	0	7203825	59955
ALCOHOLBENZALKONIUM	Non_withdrawal_event	Male	1	0.991746	-3.78927	0.00796056	1.64772	0.991746	NA	NA	NA	0	NA	NA	NA	1	7203826	7263781	7203825	7263780	0	7203825	59955
ALISKIRENVALSARTAN	Non_withdrawal_event	Male	1	0.991746	-3.78927	0.00796056	1.64772	0.991746	NA	NA	NA	0	NA	NA	NA	1	7203826	7263781	7203825	7263780	0	7203825	59955
ALKASELTZER EFFERVESCENT COLD	Non_withdrawal_event	Male	1	0.991746	-3.78927	0.00796056	1.64772	0.991746	NA	NA	NA	0	NA	NA	NA	1	7203826	7263781	7203825	7263780	0	7203825	59955
ALKASELTZER PLUS COLD GELS	Non_withdrawal_event	Male	1	0.991746	-3.78927	0.00796056	1.64772	0.991746	NA	NA	NA	0	NA	NA	NA	1	7203826	7263781	7203825	7263780	0	7203825	59955
ALKASELTZER PLUS COLD &	Non_withdrawal_event	Male	1	0.991746	-3.78927	0.00796056	1.64772	0.991746	NA	NA	NA	0	NA	NA	NA	1	7203826	7263781	7203825	7263780	0	7203825	59955
ALKASELTZER PLUS COLD FORMULA_EFFERVESCENT COMBI	Non_withdrawal_event	Male	1	0.991746	-3.78927	0.00796056	1.64772	0.991746	NA	NA	NA	0	NA	NA	NA	1	7203826	7263781	7203825	7263780	0	7203825	59955
ALKASELTZER PLUS GELS	Non_withdrawal_event	Male	1	0.991746	-3.78927	0.00796056	1.64772	0.991746	NA	NA	NA	0	NA	NA	NA	1	7203826	7263781	7203825	7263780	0	7203825	59955
ALKASELTZER PLUS SEVERE_COLD_	Non_withdrawal_event	Male	1	0.991746	-3.78927	0.00796056	1.64772	0.991746	NA	NA	NA	0	NA	NA	NA	1	7203826	7263781	7203825	7263780	0	7203825	59955
