## Supplementary material for "Adverse drug withdrawal event signals in FAERS and Eudravigilance databases: a stratified disproportionality analysis study": FDA Results by sex (part 6 of 14)

### Sheet: Results_by_sex (continued)
Drugs	event	sex	obs	exp_rrr	ic2.5	ic	ic97.5	exp_prr	prr2.5	prr	prr97.5	exp_ror	ror2.5	ror	ror97.5	n_drug	n_event	n_tot	n_event_prr	n_tot_prr	b	c	d
ALKYLATING AGENTS	Non_withdrawal_event	Male	1	0.991746	-3.78927	0.00796056	1.64772	0.991746	NA	NA	NA	0	NA	NA	NA	1	7203826	7263781	7203825	7263780	0	7203825	59955
ALOPURINOL	Non_withdrawal_event	Male	1	0.991746	-3.78927	0.00796056	1.64772	0.991746	NA	NA	NA	0	NA	NA	NA	1	7203826	7263781	7203825	7263780	0	7203825	59955
ALPHAMETHYLDOPA	Non_withdrawal_event	Male	1	0.991746	-3.78927	0.00796056	1.64772	0.991746	NA	NA	NA	0	NA	NA	NA	1	7203826	7263781	7203825	7263780	0	7203825	59955
ALPHATOCOPHEROL_ASCORBIC ACID\BIOTIN\CHOLECALCIFEROL\CYANOCOBALAMIN\DEXPANTHENOL\FOLIC ACID\NIACINAMIDE\PHYTONADIONE\PYRIDOXINE \RIBOFLAVIN '- \THIAMINE HYDROCHLORIDE\VITAMIN	Non_withdrawal_event	Male	1	0.991746	-3.78927	0.00796056	1.64772	0.991746	NA	NA	NA	0	NA	NA	NA	1	7203826	7263781	7203825	7263780	0	7203825	59955
ALUMINUM CHLOROHYDRATEMETHYLPREDNISOLONE_SULFUR	Non_withdrawal_event	Male	1	0.991746	-3.78927	0.00796056	1.64772	0.991746	NA	NA	NA	0	NA	NA	NA	1	7203826	7263781	7203825	7263780	0	7203825	59955
ALUMINUM HYDROXIDEDIMETHICONE_MAGNESIUM HYDROXIDE\SILICON DIOXIDE	Non_withdrawal_event	Male	1	0.991746	-3.78927	0.00796056	1.64772	0.991746	NA	NA	NA	0	NA	NA	NA	1	7203826	7263781	7203825	7263780	0	7203825	59955
ALUMINUM HYDROXIDEMAGNESIUM HYDROXIDE_MONTMORILLONITE	Non_withdrawal_event	Male	1	0.991746	-3.78927	0.00796056	1.64772	0.991746	NA	NA	NA	0	NA	NA	NA	1	7203826	7263781	7203825	7263780	0	7203825	59955
AMARYL M	Non_withdrawal_event	Male	1	0.991746	-3.78927	0.00796056	1.64772	0.991746	NA	NA	NA	0	NA	NA	NA	1	7203826	7263781	7203825	7263780	0	7203825	59955
AMFEPRAMONE	Non_withdrawal_event	Male	1	0.991746	-3.78927	0.00796056	1.64772	0.991746	NA	NA	NA	0	NA	NA	NA	1	7203826	7263781	7203825	7263780	0	7203825	59955
AMFETAMINE WDEXAMFETAMINE	Non_withdrawal_event	Male	1	0.991746	-3.78927	0.00796056	1.64772	0.991746	NA	NA	NA	0	NA	NA	NA	1	7203826	7263781	7203825	7263780	0	7203825	59955
AMIDRINE	Non_withdrawal_event	Male	1	0.991746	-3.78927	0.00796056	1.64772	0.991746	NA	NA	NA	0	NA	NA	NA	1	7203826	7263781	7203825	7263780	0	7203825	59955
AMINOBENZOIC ACID	Non_withdrawal_event	Male	1	0.991746	-3.78927	0.00796056	1.64772	0.991746	NA	NA	NA	0	NA	NA	NA	1	7203826	7263781	7203825	7263780	0	7203825	59955
AMINOPTERIN	Non_withdrawal_event	Male	1	0.991746	-3.78927	0.00796056	1.64772	0.991746	NA	NA	NA	0	NA	NA	NA	1	7203826	7263781	7203825	7263780	0	7203825	59955
AMIODURA	Non_withdrawal_event	Male	1	0.991746	-3.78927	0.00796056	1.64772	0.991746	NA	NA	NA	0	NA	NA	NA	1	7203826	7263781	7203825	7263780	0	7203825	59955
AMOXYCILLIN TRIHYDRATE_CLAVULANATE	Non_withdrawal_event	Male	1	0.991746	-3.78927	0.00796056	1.64772	0.991746	NA	NA	NA	0	NA	NA	NA	1	7203826	7263781	7203825	7263780	0	7203825	59955
AMPHOTERICIN B DEOXYCHOLATE	Non_withdrawal_event	Male	1	0.991746	-3.78927	0.00796056	1.64772	0.991746	NA	NA	NA	0	NA	NA	NA	1	7203826	7263781	7203825	7263780	0	7203825	59955
AMPICILLIN_CLOXACILLIN	Non_withdrawal_event	Male	1	0.991746	-3.78927	0.00796056	1.64772	0.991746	NA	NA	NA	0	NA	NA	NA	1	7203826	7263781	7203825	7263780	0	7203825	59955
AMYLIN	Non_withdrawal_event	Male	1	0.991746	-3.78927	0.00796056	1.64772	0.991746	NA	NA	NA	0	NA	NA	NA	1	7203826	7263781	7203825	7263780	0	7203825	59955
ANDREWS LIVER	Non_withdrawal_event	Male	1	0.991746	-3.78927	0.00796056	1.64772	0.991746	NA	NA	NA	0	NA	NA	NA	1	7203826	7263781	7203825	7263780	0	7203825	59955
ANDROGRAPHOLIDE	Non_withdrawal_event	Male	1	0.991746	-3.78927	0.00796056	1.64772	0.991746	NA	NA	NA	0	NA	NA	NA	1	7203826	7263781	7203825	7263780	0	7203825	59955
ANSATIPIN	Non_withdrawal_event	Male	1	0.991746	-3.78927	0.00796056	1.64772	0.991746	NA	NA	NA	0	NA	NA	NA	1	7203826	7263781	7203825	7263780	0	7203825	59955
ANTAN	Non_withdrawal_event	Male	1	0.991746	-3.78927	0.00796056	1.64772	0.991746	NA	NA	NA	0	NA	NA	NA	1	7203826	7263781	7203825	7263780	0	7203825	59955
ANTICHOLESTEROL MEDICATION	Non_withdrawal_event	Male	1	0.991746	-3.78927	0.00796056	1.64772	0.991746	NA	NA	NA	0	NA	NA	NA	1	7203826	7263781	7203825	7263780	0	7203825	59955
ANTISEPTICS	Non_withdrawal_event	Male	1	0.991746	-3.78927	0.00796056	1.64772	0.991746	NA	NA	NA	0	NA	NA	NA	1	7203826	7263781	7203825	7263780	0	7203825	59955
ANTRA MUPS	Non_withdrawal_event	Male	1	0.991746	-3.78927	0.00796056	1.64772	0.991746	NA	NA	NA	0	NA	NA	NA	1	7203826	7263781	7203825	7263780	0	7203825	59955
ARRY	Non_withdrawal_event	Male	1	0.991746	-3.78927	0.00796056	1.64772	0.991746	NA	NA	NA	0	NA	NA	NA	1	7203826	7263781	7203825	7263780	0	7203825	59955
ARTHOTEC	Non_withdrawal_event	Male	1	0.991746	-3.78927	0.00796056	1.64772	0.991746	NA	NA	NA	0	NA	NA	NA	1	7203826	7263781	7203825	7263780	0	7203825	59955
ASPIR	Non_withdrawal_event	Male	1	0.991746	-3.78927	0.00796056	1.64772	0.991746	NA	NA	NA	0	NA	NA	NA	1	7203826	7263781	7203825	7263780	0	7203825	59955
ASPIRINA PROTECT	Non_withdrawal_event	Male	1	0.991746	-3.78927	0.00796056	1.64772	0.991746	NA	NA	NA	0	NA	NA	NA	1	7203826	7263781	7203825	7263780	0	7203825	59955
ATORVASTATIN ORION TABLETTI KALVOPAALLYSTEINEN	Non_withdrawal_event	Male	1	0.991746	-3.78927	0.00796056	1.64772	0.991746	NA	NA	NA	0	NA	NA	NA	1	7203826	7263781	7203825	7263780	0	7203825	59955
ATTAPULGITE	Non_withdrawal_event	Male	1	0.991746	-3.78927	0.00796056	1.64772	0.991746	NA	NA	NA	0	NA	NA	NA	1	7203826	7263781	7203825	7263780	0	7203825	59955
AVACINCAPTAD PEGOL	Non_withdrawal_event	Male	1	0.991746	-3.78927	0.00796056	1.64772	0.991746	NA	NA	NA	0	NA	NA	NA	1	7203826	7263781	7203825	7263780	0	7203825	59955
AVEENO DAILY MOISTURIZING LOTION	Non_withdrawal_event	Male	1	0.991746	-3.78927	0.00796056	1.64772	0.991746	NA	NA	NA	0	NA	NA	NA	1	7203826	7263781	7203825	7263780	0	7203825	59955
AZITHROMYC	Non_withdrawal_event	Male	1	0.991746	-3.78927	0.00796056	1.64772	0.991746	NA	NA	NA	0	NA	NA	NA	1	7203826	7263781	7203825	7263780	0	7203825	59955
AZO	Non_withdrawal_event	Male	1	0.991746	-3.78927	0.00796056	1.64772	0.991746	NA	NA	NA	0	NA	NA	NA	1	7203826	7263781	7203825	7263780	0	7203825	59955
BACILLUS ANTHRACIS STRAIN VNP1-R ANTIGEN	Non_withdrawal_event	Male	1	0.991746	-3.78927	0.00796056	1.64772	0.991746	NA	NA	NA	0	NA	NA	NA	1	7203826	7263781	7203825	7263780	0	7203825	59955
BAFETINIB	Non_withdrawal_event	Male	1	0.991746	-3.78927	0.00796056	1.64772	0.991746	NA	NA	NA	0	NA	NA	NA	1	7203826	7263781	7203825	7263780	0	7203825	59955
BALSAM PERU	Non_withdrawal_event	Male	1	0.991746	-3.78927	0.00796056	1.64772	0.991746	NA	NA	NA	0	NA	NA	NA	1	7203826	7263781	7203825	7263780	0	7203825	59955
BAMIFIX	Non_withdrawal_event	Male	1	0.991746	-3.78927	0.00796056	1.64772	0.991746	NA	NA	NA	0	NA	NA	NA	1	7203826	7263781	7203825	7263780	0	7203825	59955
BARBITAL	Non_withdrawal_event	Male	1	0.991746	-3.78927	0.00796056	1.64772	0.991746	NA	NA	NA	0	NA	NA	NA	1	7203826	7263781	7203825	7263780	0	7203825	59955
BARBITUATES	Non_withdrawal_event	Male	1	0.991746	-3.78927	0.00796056	1.64772	0.991746	NA	NA	NA	0	NA	NA	NA	1	7203826	7263781	7203825	7263780	0	7203825	59955
BAVITUXIMAB	Non_withdrawal_event	Male	1	0.991746	-3.78927	0.00796056	1.64772	0.991746	NA	NA	NA	0	NA	NA	NA	1	7203826	7263781	7203825	7263780	0	7203825	59955
BAYASPIRIN ACETYLSALICYLIC ACID)	Non_withdrawal_event	Male	1	0.991746	-3.78927	0.00796056	1.64772	0.991746	NA	NA	NA	0	NA	NA	NA	1	7203826	7263781	7203825	7263780	0	7203825	59955
BECLAMIDE	Non_withdrawal_event	Male	1	0.991746	-3.78927	0.00796056	1.64772	0.991746	NA	NA	NA	0	NA	NA	NA	1	7203826	7263781	7203825	7263780	0	7203825	59955
BENZAC AC	Non_withdrawal_event	Male	1	0.991746	-3.78927	0.00796056	1.64772	0.991746	NA	NA	NA	0	NA	NA	NA	1	7203826	7263781	7203825	7263780	0	7203825	59955
BENZAFIBRATE	Non_withdrawal_event	Male	1	0.991746	-3.78927	0.00796056	1.64772	0.991746	NA	NA	NA	0	NA	NA	NA	1	7203826	7263781	7203825	7263780	0	7203825	59955
BENZOYL PEROXIDE WASH	Non_withdrawal_event	Male	1	0.991746	-3.78927	0.00796056	1.64772	0.991746	NA	NA	NA	0	NA	NA	NA	1	7203826	7263781	7203825	7263780	0	7203825	59955
BETAMETASONE	Non_withdrawal_event	Male	1	0.991746	-3.78927	0.00796056	1.64772	0.991746	NA	NA	NA	0	NA	NA	NA	1	7203826	7263781	7203825	7263780	0	7203825	59955
BETAMETHASONESALICYLIC ACID	Non_withdrawal_event	Male	1	0.991746	-3.78927	0.00796056	1.64772	0.991746	NA	NA	NA	0	NA	NA	NA	1	7203826	7263781	7203825	7263780	0	7203825	59955
BILOL	Non_withdrawal_event	Male	1	0.991746	-3.78927	0.00796056	1.64772	0.991746	NA	NA	NA	0	NA	NA	NA	1	7203826	7263781	7203825	7263780	0	7203825	59955
BIOCEF	Non_withdrawal_event	Male	1	0.991746	-3.78927	0.00796056	1.64772	0.991746	NA	NA	NA	0	NA	NA	NA	1	7203826	7263781	7203825	7263780	0	7203825	59955
BIOTENE DRY MOUTH RINSE	Non_withdrawal_event	Male	1	0.991746	-3.78927	0.00796056	1.64772	0.991746	NA	NA	NA	0	NA	NA	NA	1	7203826	7263781	7203825	7263780	0	7203825	59955
BISMUTH TRIBROMOPHENATE	Non_withdrawal_event	Male	1	0.991746	-3.78927	0.00796056	1.64772	0.991746	NA	NA	NA	0	NA	NA	NA	1	7203826	7263781	7203825	7263780	0	7203825	59955
BLOOD PRESSURE PILL	Non_withdrawal_event	Male	1	0.991746	-3.78927	0.00796056	1.64772	0.991746	NA	NA	NA	0	NA	NA	NA	1	7203826	7263781	7203825	7263780	0	7203825	59955
BOCEPREVIRPEGINTERFERON ALFA-B_RIBAVIRIN	Non_withdrawal_event	Male	1	0.991746	-3.78927	0.00796056	1.64772	0.991746	NA	NA	NA	0	NA	NA	NA	1	7203826	7263781	7203825	7263780	0	7203825	59955
BREXIDOL	Non_withdrawal_event	Male	1	0.991746	-3.78927	0.00796056	1.64772	0.991746	NA	NA	NA	0	NA	NA	NA	1	7203826	7263781	7203825	7263780	0	7203825	59955
BROMPHENIRAMINE_PHENYLPROPANOLAMINE	Non_withdrawal_event	Male	1	0.991746	-3.78927	0.00796056	1.64772	0.991746	NA	NA	NA	0	NA	NA	NA	1	7203826	7263781	7203825	7263780	0	7203825	59955
BUCKLEYS WHITE RUB	Non_withdrawal_event	Male	1	0.991746	-3.78927	0.00796056	1.64772	0.991746	NA	NA	NA	0	NA	NA	NA	1	7203826	7263781	7203825	7263780	0	7203825	59955
BUFERIN	Non_withdrawal_event	Male	1	0.991746	-3.78927	0.00796056	1.64772	0.991746	NA	NA	NA	0	NA	NA	NA	1	7203826	7263781	7203825	7263780	0	7203825	59955
BUFFERIN JPN_	Non_withdrawal_event	Male	1	0.991746	-3.78927	0.00796056	1.64772	0.991746	NA	NA	NA	0	NA	NA	NA	1	7203826	7263781	7203825	7263780	0	7203825	59955
BUSONID	Non_withdrawal_event	Male	1	0.991746	-3.78927	0.00796056	1.64772	0.991746	NA	NA	NA	0	NA	NA	NA	1	7203826	7263781	7203825	7263780	0	7203825	59955
BUTALBITAL ASPIRIN_CAFFEINE	Non_withdrawal_event	Male	1	0.991746	-3.78927	0.00796056	1.64772	0.991746	NA	NA	NA	0	NA	NA	NA	1	7203826	7263781	7203825	7263780	0	7203825	59955
CALCITONINA	Non_withdrawal_event	Male	1	0.991746	-3.78927	0.00796056	1.64772	0.991746	NA	NA	NA	0	NA	NA	NA	1	7203826	7263781	7203825	7263780	0	7203825	59955
CALCIUM CARBONATEHERBALS_	Non_withdrawal_event	Male	1	0.991746	-3.78927	0.00796056	1.64772	0.991746	NA	NA	NA	0	NA	NA	NA	1	7203826	7263781	7203825	7263780	0	7203825	59955
CALCIUMVITAMINS	Non_withdrawal_event	Male	1	0.991746	-3.78927	0.00796056	1.64772	0.991746	NA	NA	NA	0	NA	NA	NA	1	7203826	7263781	7203825	7263780	0	7203825	59955
CALFINA	Non_withdrawal_event	Male	1	0.991746	-3.78927	0.00796056	1.64772	0.991746	NA	NA	NA	0	NA	NA	NA	1	7203826	7263781	7203825	7263780	0	7203825	59955
CALTREN	Non_withdrawal_event	Male	1	0.991746	-3.78927	0.00796056	1.64772	0.991746	NA	NA	NA	0	NA	NA	NA	1	7203826	7263781	7203825	7263780	0	7203825	59955
CAMPHORCAPSICUM_MENTHOL	Non_withdrawal_event	Male	1	0.991746	-3.78927	0.00796056	1.64772	0.991746	NA	NA	NA	0	NA	NA	NA	1	7203826	7263781	7203825	7263780	0	7203825	59955
CANESTEN THRUSH	Non_withdrawal_event	Male	1	0.991746	-3.78927	0.00796056	1.64772	0.991746	NA	NA	NA	0	NA	NA	NA	1	7203826	7263781	7203825	7263780	0	7203825	59955
CANSIDAS	Non_withdrawal_event	Male	1	0.991746	-3.78927	0.00796056	1.64772	0.991746	NA	NA	NA	0	NA	NA	NA	1	7203826	7263781	7203825	7263780	0	7203825	59955
CARBERGOLINE	Non_withdrawal_event	Male	1	0.991746	-3.78927	0.00796056	1.64772	0.991746	NA	NA	NA	0	NA	NA	NA	1	7203826	7263781	7203825	7263780	0	7203825	59955
CARBIMAZOL	Non_withdrawal_event	Male	1	0.991746	-3.78927	0.00796056	1.64772	0.991746	NA	NA	NA	0	NA	NA	NA	1	7203826	7263781	7203825	7263780	0	7203825	59955
CARBOMER GLYCERIN_METHYLPARABEN\PROPYLPARABEN\ HYDROXIDE	Non_withdrawal_event	Male	1	0.991746	-3.78927	0.00796056	1.64772	0.991746	NA	NA	NA	0	NA	NA	NA	1	7203826	7263781	7203825	7263780	0	7203825	59955
CARBOPLATINO ITALIA	Non_withdrawal_event	Male	1	0.991746	-3.78927	0.00796056	1.64772	0.991746	NA	NA	NA	0	NA	NA	NA	1	7203826	7263781	7203825	7263780	0	7203825	59955
CARDIA	Non_withdrawal_event	Male	1	0.991746	-3.78927	0.00796056	1.64772	0.991746	NA	NA	NA	0	NA	NA	NA	1	7203826	7263781	7203825	7263780	0	7203825	59955
CARDIOL	Non_withdrawal_event	Male	1	0.991746	-3.78927	0.00796056	1.64772	0.991746	NA	NA	NA	0	NA	NA	NA	1	7203826	7263781	7203825	7263780	0	7203825	59955
CEFAMOX	Non_withdrawal_event	Male	1	0.991746	-3.78927	0.00796056	1.64772	0.991746	NA	NA	NA	0	NA	NA	NA	1	7203826	7263781	7203825	7263780	0	7203825	59955
CEFTRIAXZONE	Non_withdrawal_event	Male	1	0.991746	-3.78927	0.00796056	1.64772	0.991746	NA	NA	NA	0	NA	NA	NA	1	7203826	7263781	7203825	7263780	0	7203825	59955
CEFUROXIME AXETIL , )	Non_withdrawal_event	Male	1	0.991746	-3.78927	0.00796056	1.64772	0.991746	NA	NA	NA	0	NA	NA	NA	1	7203826	7263781	7203825	7263780	0	7203825	59955
CELL CEPT	Non_withdrawal_event	Male	1	0.991746	-3.78927	0.00796056	1.64772	0.991746	NA	NA	NA	0	NA	NA	NA	1	7203826	7263781	7203825	7263780	0	7203825	59955
CELLULOSE MICROCRYSTALLINE	Non_withdrawal_event	Male	1	0.991746	-3.78927	0.00796056	1.64772	0.991746	NA	NA	NA	0	NA	NA	NA	1	7203826	7263781	7203825	7263780	0	7203825	59955
CENICRIVIROC	Non_withdrawal_event	Male	1	0.991746	-3.78927	0.00796056	1.64772	0.991746	NA	NA	NA	0	NA	NA	NA	1	7203826	7263781	7203825	7263780	0	7203825	59955
CENTYL MED KALIUMKLORID	Non_withdrawal_event	Male	1	0.991746	-3.78927	0.00796056	1.64772	0.991746	NA	NA	NA	0	NA	NA	NA	1	7203826	7263781	7203825	7263780	0	7203825	59955
CERAVE	Non_withdrawal_event	Male	1	0.991746	-3.78927	0.00796056	1.64772	0.991746	NA	NA	NA	0	NA	NA	NA	1	7203826	7263781	7203825	7263780	0	7203825	59955
CERTOLIZUMA PEGOL	Non_withdrawal_event	Male	1	0.991746	-3.78927	0.00796056	1.64772	0.991746	NA	NA	NA	0	NA	NA	NA	1	7203826	7263781	7203825	7263780	0	7203825	59955
CETACAINE ANESTHETIC	Non_withdrawal_event	Male	1	0.991746	-3.78927	0.00796056	1.64772	0.991746	NA	NA	NA	0	NA	NA	NA	1	7203826	7263781	7203825	7263780	0	7203825	59955
CETACAINE SPRAY CETYLITE INDUSTRIES	Non_withdrawal_event	Male	1	0.991746	-3.78927	0.00796056	1.64772	0.991746	NA	NA	NA	0	NA	NA	NA	1	7203826	7263781	7203825	7263780	0	7203825	59955
CETAPHIL DERMACONTROL SPF	Non_withdrawal_event	Male	1	0.991746	-3.78927	0.00796056	1.64772	0.991746	NA	NA	NA	0	NA	NA	NA	1	7203826	7263781	7203825	7263780	0	7203825	59955
CETUXIMAB BRISTOL MYERS SQUIBB	Non_withdrawal_event	Male	1	0.991746	-3.78927	0.00796056	1.64772	0.991746	NA	NA	NA	0	NA	NA	NA	1	7203826	7263781	7203825	7263780	0	7203825	59955
CETUXIMAB BRISTOL-MYERS SQUIBB	Non_withdrawal_event	Male	1	0.991746	-3.78927	0.00796056	1.64772	0.991746	NA	NA	NA	0	NA	NA	NA	1	7203826	7263781	7203825	7263780	0	7203825	59955
CHILDRENS PEDIACARE	Non_withdrawal_event	Male	1	0.991746	-3.78927	0.00796056	1.64772	0.991746	NA	NA	NA	0	NA	NA	NA	1	7203826	7263781	7203825	7263780	0	7203825	59955
CHLORAPREP_TINT FD_C YELLOW6)	Non_withdrawal_event	Male	1	0.991746	-3.78927	0.00796056	1.64772	0.991746	NA	NA	NA	0	NA	NA	NA	1	7203826	7263781	7203825	7263780	0	7203825	59955
CHLORPHENIRAMINECHLORPHENIRAMINE_HYDROCODONE\HYDROCODONE	Non_withdrawal_event	Male	1	0.991746	-3.78927	0.00796056	1.64772	0.991746	NA	NA	NA	0	NA	NA	NA	1	7203826	7263781	7203825	7263780	0	7203825	59955
CHLORZOXAZONE_APAP	Non_withdrawal_event	Male	1	0.991746	-3.78927	0.00796056	1.64772	0.991746	NA	NA	NA	0	NA	NA	NA	1	7203826	7263781	7203825	7263780	0	7203825	59955
CHOLECALCIFEROLSODIUM FLUORIDE	Non_withdrawal_event	Male	1	0.991746	-3.78927	0.00796056	1.64772	0.991746	NA	NA	NA	0	NA	NA	NA	1	7203826	7263781	7203825	7263780	0	7203825	59955
CHOLINE CHLORIDECYANOCOBALAMIN_INOSITOL\METHIONINE	Non_withdrawal_event	Male	1	0.991746	-3.78927	0.00796056	1.64772	0.991746	NA	NA	NA	0	NA	NA	NA	1	7203826	7263781	7203825	7263780	0	7203825	59955
CHOLINE FENOFIBRATE	Non_withdrawal_event	Male	1	0.991746	-3.78927	0.00796056	1.64772	0.991746	NA	NA	NA	0	NA	NA	NA	1	7203826	7263781	7203825	7263780	0	7203825	59955
CILASTATINIMIPENEM_RELEBACTAM	Non_withdrawal_event	Male	1	0.991746	-3.78927	0.00796056	1.64772	0.991746	NA	NA	NA	0	NA	NA	NA	1	7203826	7263781	7203825	7263780	0	7203825	59955
CILOSTAZOLGINKGO BILOBA LEAF EXTRACT	Non_withdrawal_event	Male	1	0.991746	-3.78927	0.00796056	1.64772	0.991746	NA	NA	NA	0	NA	NA	NA	1	7203826	7263781	7203825	7263780	0	7203825	59955
CITRIC ACID MONOHYDRATEMAGNESIUM_	Non_withdrawal_event	Male	1	0.991746	-3.78927	0.00796056	1.64772	0.991746	NA	NA	NA	0	NA	NA	NA	1	7203826	7263781	7203825	7263780	0	7203825	59955
CLACEE	Non_withdrawal_event	Male	1	0.991746	-3.78927	0.00796056	1.64772	0.991746	NA	NA	NA	0	NA	NA	NA	1	7203826	7263781	7203825	7263780	0	7203825	59955
CLEBOPRIDE MALATEDIMETHICONE	Non_withdrawal_event	Male	1	0.991746	-3.78927	0.00796056	1.64772	0.991746	NA	NA	NA	0	NA	NA	NA	1	7203826	7263781	7203825	7263780	0	7203825	59955
CLINDAMYCIN GREENSTONE	Non_withdrawal_event	Male	1	0.991746	-3.78927	0.00796056	1.64772	0.991746	NA	NA	NA	0	NA	NA	NA	1	7203826	7263781	7203825	7263780	0	7203825	59955
CLIOQUINOLHYDROCORTISONE	Non_withdrawal_event	Male	1	0.991746	-3.78927	0.00796056	1.64772	0.991746	NA	NA	NA	0	NA	NA	NA	1	7203826	7263781	7203825	7263780	0	7203825	59955
CLOBEX SPRAY	Non_withdrawal_event	Male	1	0.991746	-3.78927	0.00796056	1.64772	0.991746	NA	NA	NA	0	NA	NA	NA	1	7203826	7263781	7203825	7263780	0	7203825	59955
CLONODINE	Non_withdrawal_event	Male	1	0.991746	-3.78927	0.00796056	1.64772	0.991746	NA	NA	NA	0	NA	NA	NA	1	7203826	7263781	7203825	7263780	0	7203825	59955
CLORAZEPATE MONOPOTASSIUM	Non_withdrawal_event	Male	1	0.991746	-3.78927	0.00796056	1.64772	0.991746	NA	NA	NA	0	NA	NA	NA	1	7203826	7263781	7203825	7263780	0	7203825	59955
COLCHICINE_	Non_withdrawal_event	Male	1	0.991746	-3.78927	0.00796056	1.64772	0.991746	NA	NA	NA	0	NA	NA	NA	1	7203826	7263781	7203825	7263780	0	7203825	59955
COLD REMEDY LIQUILOZ	Non_withdrawal_event	Male	1	0.991746	-3.78927	0.00796056	1.64772	0.991746	NA	NA	NA	0	NA	NA	NA	1	7203826	7263781	7203825	7263780	0	7203825	59955
COLD REMEDY RAPIDMELTS_VITAMIN C_ECHINACEA	Non_withdrawal_event	Male	1	0.991746	-3.78927	0.00796056	1.64772	0.991746	NA	NA	NA	0	NA	NA	NA	1	7203826	7263781	7203825	7263780	0	7203825	59955
COMPOUND_	Non_withdrawal_event	Male	1	0.991746	-3.78927	0.00796056	1.64772	0.991746	NA	NA	NA	0	NA	NA	NA	1	7203826	7263781	7203825	7263780	0	7203825	59955
COOL CITRUS LISTERINE MOUTHWASH	Non_withdrawal_event	Male	1	0.991746	-3.78927	0.00796056	1.64772	0.991746	NA	NA	NA	0	NA	NA	NA	1	7203826	7263781	7203825	7263780	0	7203825	59955
CORSODYL	Non_withdrawal_event	Male	1	0.991746	-3.78927	0.00796056	1.64772	0.991746	NA	NA	NA	0	NA	NA	NA	1	7203826	7263781	7203825	7263780	0	7203825	59955
CORTICOSTROIDS	Non_withdrawal_event	Male	1	0.991746	-3.78927	0.00796056	1.64772	0.991746	NA	NA	NA	0	NA	NA	NA	1	7203826	7263781	7203825	7263780	0	7203825	59955
CORZIDE	Non_withdrawal_event	Male	1	0.991746	-3.78927	0.00796056	1.64772	0.991746	NA	NA	NA	0	NA	NA	NA	1	7203826	7263781	7203825	7263780	0	7203825	59955
COSOPT PRESERVATIVEFREE SINGLE DOSE EYE	Non_withdrawal_event	Male	1	0.991746	-3.78927	0.00796056	1.64772	0.991746	NA	NA	NA	0	NA	NA	NA	1	7203826	7263781	7203825	7263780	0	7203825	59955
COTRIMOXAZOLE_	Non_withdrawal_event	Male	1	0.991746	-3.78927	0.00796056	1.64772	0.991746	NA	NA	NA	0	NA	NA	NA	1	7203826	7263781	7203825	7263780	0	7203825	59955
CPAP	Non_withdrawal_event	Male	1	0.991746	-3.78927	0.00796056	1.64772	0.991746	NA	NA	NA	0	NA	NA	NA	1	7203826	7263781	7203825	7263780	0	7203825	59955
CREST PRO MOUTHWASH CREST	Non_withdrawal_event	Male	1	0.991746	-3.78927	0.00796056	1.64772	0.991746	NA	NA	NA	0	NA	NA	NA	1	7203826	7263781	7203825	7263780	0	7203825	59955
CREST PRO TOOTHPASTE CREST	Non_withdrawal_event	Male	1	0.991746	-3.78927	0.00796056	1.64772	0.991746	NA	NA	NA	0	NA	NA	NA	1	7203826	7263781	7203825	7263780	0	7203825	59955
CREST PROHEALTH COMPLETE RINSE	Non_withdrawal_event	Male	1	0.991746	-3.78927	0.00796056	1.64772	0.991746	NA	NA	NA	0	NA	NA	NA	1	7203826	7263781	7203825	7263780	0	7203825	59955
CROMOGLICIC ACID	Non_withdrawal_event	Male	1	0.991746	-3.78927	0.00796056	1.64772	0.991746	NA	NA	NA	0	NA	NA	NA	1	7203826	7263781	7203825	7263780	0	7203825	59955
CU	Non_withdrawal_event	Male	1	0.991746	-3.78927	0.00796056	1.64772	0.991746	NA	NA	NA	0	NA	NA	NA	1	7203826	7263781	7203825	7263780	0	7203825	59955
CYCLADOL	Non_withdrawal_event	Male	1	0.991746	-3.78927	0.00796056	1.64772	0.991746	NA	NA	NA	0	NA	NA	NA	1	7203826	7263781	7203825	7263780	0	7203825	59955
CYCLIC ANTIDEPRESSANT	Non_withdrawal_event	Male	1	0.991746	-3.78927	0.00796056	1.64772	0.991746	NA	NA	NA	0	NA	NA	NA	1	7203826	7263781	7203825	7263780	0	7203825	59955
CYRAMZA	Non_withdrawal_event	Male	1	0.991746	-3.78927	0.00796056	1.64772	0.991746	NA	NA	NA	0	NA	NA	NA	1	7203826	7263781	7203825	7263780	0	7203825	59955
DANTHRONDOCUSATE	Non_withdrawal_event	Male	1	0.991746	-3.78927	0.00796056	1.64772	0.991746	NA	NA	NA	0	NA	NA	NA	1	7203826	7263781	7203825	7263780	0	7203825	59955
DAPATABS	Non_withdrawal_event	Male	1	0.991746	-3.78927	0.00796056	1.64772	0.991746	NA	NA	NA	0	NA	NA	NA	1	7203826	7263781	7203825	7263780	0	7203825	59955
DARBEPOETIN ALFA BLINDED	Non_withdrawal_event	Male	1	0.991746	-3.78927	0.00796056	1.64772	0.991746	NA	NA	NA	0	NA	NA	NA	1	7203826	7263781	7203825	7263780	0	7203825	59955
DARUNAVIR_RITONAVIR	Non_withdrawal_event	Male	1	0.991746	-3.78927	0.00796056	1.64772	0.991746	NA	NA	NA	0	NA	NA	NA	1	7203826	7263781	7203825	7263780	0	7203825	59955
DAYQUIL VICKS	Non_withdrawal_event	Male	1	0.991746	-3.78927	0.00796056	1.64772	0.991746	NA	NA	NA	0	NA	NA	NA	1	7203826	7263781	7203825	7263780	0	7203825	59955
DELSYM CHILDREN ORANGE	Non_withdrawal_event	Male	1	0.991746	-3.78927	0.00796056	1.64772	0.991746	NA	NA	NA	0	NA	NA	NA	1	7203826	7263781	7203825	7263780	0	7203825	59955
DENATONIUM	Non_withdrawal_event	Male	1	0.991746	-3.78927	0.00796056	1.64772	0.991746	NA	NA	NA	0	NA	NA	NA	1	7203826	7263781	7203825	7263780	0	7203825	59955
DERMASMOOTHE-FS	Non_withdrawal_event	Male	1	0.991746	-3.78927	0.00796056	1.64772	0.991746	NA	NA	NA	0	NA	NA	NA	1	7203826	7263781	7203825	7263780	0	7203825	59955
DESMOPRESSIN NASAL SPRAY	Non_withdrawal_event	Male	1	0.991746	-3.78927	0.00796056	1.64772	0.991746	NA	NA	NA	0	NA	NA	NA	1	7203826	7263781	7203825	7263780	0	7203825	59955
DESOWEN	Non_withdrawal_event	Male	1	0.991746	-3.78927	0.00796056	1.64772	0.991746	NA	NA	NA	0	NA	NA	NA	1	7203826	7263781	7203825	7263780	0	7203825	59955
DEXTROAMPHETAMINE SACSLF, AMPHETAMINE ASP_SLF ( )	Non_withdrawal_event	Male	1	0.991746	-3.78927	0.00796056	1.64772	0.991746	NA	NA	NA	0	NA	NA	NA	1	7203826	7263781	7203825	7263780	0	7203825	59955
DEXTROMETHORPHANDEXTROMETHORPHAN_GUAIFENESIN	Non_withdrawal_event	Male	1	0.991746	-3.78927	0.00796056	1.64772	0.991746	NA	NA	NA	0	NA	NA	NA	1	7203826	7263781	7203825	7263780	0	7203825	59955
DEXTRORPHAN	Non_withdrawal_event	Male	1	0.991746	-3.78927	0.00796056	1.64772	0.991746	NA	NA	NA	0	NA	NA	NA	1	7203826	7263781	7203825	7263780	0	7203825	59955
DIANEAL PD GLUCOSE 27 W_V	Non_withdrawal_event	Male	1	0.991746	-3.78927	0.00796056	1.64772	0.991746	NA	NA	NA	0	NA	NA	NA	1	7203826	7263781	7203825	7263780	0	7203825	59955
DIANEAL PD PERITONEAL DIALYSIS_ DEXTROSE	Non_withdrawal_event	Male	1	0.991746	-3.78927	0.00796056	1.64772	0.991746	NA	NA	NA	0	NA	NA	NA	1	7203826	7263781	7203825	7263780	0	7203825	59955
DIANICOTYL	Non_withdrawal_event	Male	1	0.991746	-3.78927	0.00796056	1.64772	0.991746	NA	NA	NA	0	NA	NA	NA	1	7203826	7263781	7203825	7263780	0	7203825	59955
DIATRIZOATE MEGLUMINEIODIPAMIDE MEGLUMINE	Non_withdrawal_event	Male	1	0.991746	-3.78927	0.00796056	1.64772	0.991746	NA	NA	NA	0	NA	NA	NA	1	7203826	7263781	7203825	7263780	0	7203825	59955
DIBETOS	Non_withdrawal_event	Male	1	0.991746	-3.78927	0.00796056	1.64772	0.991746	NA	NA	NA	0	NA	NA	NA	1	7203826	7263781	7203825	7263780	0	7203825	59955
DICODIN	Non_withdrawal_event	Male	1	0.991746	-3.78927	0.00796056	1.64772	0.991746	NA	NA	NA	0	NA	NA	NA	1	7203826	7263781	7203825	7263780	0	7203825	59955
DIDRONEL PMO	Non_withdrawal_event	Male	1	0.991746	-3.78927	0.00796056	1.64772	0.991746	NA	NA	NA	0	NA	NA	NA	1	7203826	7263781	7203825	7263780	0	7203825	59955
DIETARY SUPPLEMENTHERBALS_MINERALS\VITAMINS	Non_withdrawal_event	Male	1	0.991746	-3.78927	0.00796056	1.64772	0.991746	NA	NA	NA	0	NA	NA	NA	1	7203826	7263781	7203825	7263780	0	7203825	59955
DIGITEK BERTK	Non_withdrawal_event	Male	1	0.991746	-3.78927	0.00796056	1.64772	0.991746	NA	NA	NA	0	NA	NA	NA	1	7203826	7263781	7203825	7263780	0	7203825	59955
DIGITEK MCG TOTOWA LLC	Non_withdrawal_event	Male	1	0.991746	-3.78927	0.00796056	1.64772	0.991746	NA	NA	NA	0	NA	NA	NA	1	7203826	7263781	7203825	7263780	0	7203825	59955
DIMETHYLSULFOXIDE	Non_withdrawal_event	Male	1	0.991746	-3.78927	0.00796056	1.64772	0.991746	NA	NA	NA	0	NA	NA	NA	1	7203826	7263781	7203825	7263780	0	7203825	59955
DIPHTHERIA_TETANUS TOXOIDS_PERTUSSIS VACCINE	Non_withdrawal_event	Male	1	0.991746	-3.78927	0.00796056	1.64772	0.991746	NA	NA	NA	0	NA	NA	NA	1	7203826	7263781	7203825	7263780	0	7203825	59955
DIPIPANONE	Non_withdrawal_event	Male	1	0.991746	-3.78927	0.00796056	1.64772	0.991746	NA	NA	NA	0	NA	NA	NA	1	7203826	7263781	7203825	7263780	0	7203825	59955
DISGREN	Non_withdrawal_event	Male	1	0.991746	-3.78927	0.00796056	1.64772	0.991746	NA	NA	NA	0	NA	NA	NA	1	7203826	7263781	7203825	7263780	0	7203825	59955
DOPEGYT	Non_withdrawal_event	Male	1	0.991746	-3.78927	0.00796056	1.64772	0.991746	NA	NA	NA	0	NA	NA	NA	1	7203826	7263781	7203825	7263780	0	7203825	59955
DOTAREM GADOTERIC ACID	Non_withdrawal_event	Male	1	0.991746	-3.78927	0.00796056	1.64772	0.991746	NA	NA	NA	0	NA	NA	NA	1	7203826	7263781	7203825	7263780	0	7203825	59955
DOXYCHEL HYCLATE	Non_withdrawal_event	Male	1	0.991746	-3.78927	0.00796056	1.64772	0.991746	NA	NA	NA	0	NA	NA	NA	1	7203826	7263781	7203825	7263780	0	7203825	59955
DOXYCYCLINE HYCLATE DELAYEDRELEASE (DOXYCYCLINE)	Non_withdrawal_event	Male	1	0.991746	-3.78927	0.00796056	1.64772	0.991746	NA	NA	NA	0	NA	NA	NA	1	7203826	7263781	7203825	7263780	0	7203825	59955
DROTRECOGIN ALPHA	Non_withdrawal_event	Male	1	0.991746	-3.78927	0.00796056	1.64772	0.991746	NA	NA	NA	0	NA	NA	NA	1	7203826	7263781	7203825	7263780	0	7203825	59955
DROXICAM	Non_withdrawal_event	Male	1	0.991746	-3.78927	0.00796056	1.64772	0.991746	NA	NA	NA	0	NA	NA	NA	1	7203826	7263781	7203825	7263780	0	7203825	59955
DUTOGLIPTIN	Non_withdrawal_event	Male	1	0.991746	-3.78927	0.00796056	1.64772	0.991746	NA	NA	NA	0	NA	NA	NA	1	7203826	7263781	7203825	7263780	0	7203825	59955
ECOPIRIN	Non_withdrawal_event	Male	1	0.991746	-3.78927	0.00796056	1.64772	0.991746	NA	NA	NA	0	NA	NA	NA	1	7203826	7263781	7203825	7263780	0	7203825	59955
EDOTREOTIDELUTETIUM LU-	Non_withdrawal_event	Male	1	0.991746	-3.78927	0.00796056	1.64772	0.991746	NA	NA	NA	0	NA	NA	NA	1	7203826	7263781	7203825	7263780	0	7203825	59955
EFAVIRENZ_EMTRICITABINE_TENOFOVIR DISOPROXIL	Non_withdrawal_event	Male	1	0.991746	-3.78927	0.00796056	1.64772	0.991746	NA	NA	NA	0	NA	NA	NA	1	7203826	7263781	7203825	7263780	0	7203825	59955
EFEN BUCCAL	Non_withdrawal_event	Male	1	0.991746	-3.78927	0.00796056	1.64772	0.991746	NA	NA	NA	0	NA	NA	NA	1	7203826	7263781	7203825	7263780	0	7203825	59955
ELECTROCONVULSIVE THERAPY ELECTROCONVULSIVE THE	Non_withdrawal_event	Male	1	0.991746	-3.78927	0.00796056	1.64772	0.991746	NA	NA	NA	0	NA	NA	NA	1	7203826	7263781	7203825	7263780	0	7203825	59955
ELEUTHEROHERBALS	Non_withdrawal_event	Male	1	0.991746	-3.78927	0.00796056	1.64772	0.991746	NA	NA	NA	0	NA	NA	NA	1	7203826	7263781	7203825	7263780	0	7203825	59955
ELNEOPA	Non_withdrawal_event	Male	1	0.991746	-3.78927	0.00796056	1.64772	0.991746	NA	NA	NA	0	NA	NA	NA	1	7203826	7263781	7203825	7263780	0	7203825	59955
ELOVENT TWISTHALER	Non_withdrawal_event	Male	1	0.991746	-3.78927	0.00796056	1.64772	0.991746	NA	NA	NA	0	NA	NA	NA	1	7203826	7263781	7203825	7263780	0	7203825	59955
EMLAPATCH	Non_withdrawal_event	Male	1	0.991746	-3.78927	0.00796056	1.64772	0.991746	NA	NA	NA	0	NA	NA	NA	1	7203826	7263781	7203825	7263780	0	7203825	59955
ENALAPRIL GENERICS	Non_withdrawal_event	Male	1	0.991746	-3.78927	0.00796056	1.64772	0.991746	NA	NA	NA	0	NA	NA	NA	1	7203826	7263781	7203825	7263780	0	7203825	59955
ENDOMYCIN	Non_withdrawal_event	Male	1	0.991746	-3.78927	0.00796056	1.64772	0.991746	NA	NA	NA	0	NA	NA	NA	1	7203826	7263781	7203825	7263780	0	7203825	59955
ENDRATE	Non_withdrawal_event	Male	1	0.991746	-3.78927	0.00796056	1.64772	0.991746	NA	NA	NA	0	NA	NA	NA	1	7203826	7263781	7203825	7263780	0	7203825	59955
ENOBLITUZUMAB	Non_withdrawal_event	Male	1	0.991746	-3.78927	0.00796056	1.64772	0.991746	NA	NA	NA	0	NA	NA	NA	1	7203826	7263781	7203825	7263780	0	7203825	59955
ENZYME INHIBITORS	Non_withdrawal_event	Male	1	0.991746	-3.78927	0.00796056	1.64772	0.991746	NA	NA	NA	0	NA	NA	NA	1	7203826	7263781	7203825	7263780	0	7203825	59955
EPEZ	Non_withdrawal_event	Male	1	0.991746	-3.78927	0.00796056	1.64772	0.991746	NA	NA	NA	0	NA	NA	NA	1	7203826	7263781	7203825	7263780	0	7203825	59955
EPIDURAL ANESTHESIA	Non_withdrawal_event	Male	1	0.991746	-3.78927	0.00796056	1.64772	0.991746	NA	NA	NA	0	NA	NA	NA	1	7203826	7263781	7203825	7263780	0	7203825	59955
EPIRUBICIN STERILE	Non_withdrawal_event	Male	1	0.991746	-3.78927	0.00796056	1.64772	0.991746	NA	NA	NA	0	NA	NA	NA	1	7203826	7263781	7203825	7263780	0	7203825	59955
EPRAZINONE	Non_withdrawal_event	Male	1	0.991746	-3.78927	0.00796056	1.64772	0.991746	NA	NA	NA	0	NA	NA	NA	1	7203826	7263781	7203825	7263780	0	7203825	59955
EPRIL	Non_withdrawal_event	Male	1	0.991746	-3.78927	0.00796056	1.64772	0.991746	NA	NA	NA	0	NA	NA	NA	1	7203826	7263781	7203825	7263780	0	7203825	59955
EQUATE ALLERGY RELIEF	Non_withdrawal_event	Male	1	0.991746	-3.78927	0.00796056	1.64772	0.991746	NA	NA	NA	0	NA	NA	NA	1	7203826	7263781	7203825	7263780	0	7203825	59955
EQUATE BRAND LICE TREATMENT	Non_withdrawal_event	Male	1	0.991746	-3.78927	0.00796056	1.64772	0.991746	NA	NA	NA	0	NA	NA	NA	1	7203826	7263781	7203825	7263780	0	7203825	59955
ERGOTAMINE_CAFFEINE	Non_withdrawal_event	Male	1	0.991746	-3.78927	0.00796056	1.64772	0.991746	NA	NA	NA	0	NA	NA	NA	1	7203826	7263781	7203825	7263780	0	7203825	59955
ERLOTINIB PO	Non_withdrawal_event	Male	1	0.991746	-3.78927	0.00796056	1.64772	0.991746	NA	NA	NA	0	NA	NA	NA	1	7203826	7263781	7203825	7263780	0	7203825	59955
ERLOTINIBPLACEBO (ERLOTINIB)	Non_withdrawal_event	Male	1	0.991746	-3.78927	0.00796056	1.64772	0.991746	NA	NA	NA	0	NA	NA	NA	1	7203826	7263781	7203825	7263780	0	7203825	59955
ERYTHROMYCINE	Non_withdrawal_event	Male	1	0.991746	-3.78927	0.00796056	1.64772	0.991746	NA	NA	NA	0	NA	NA	NA	1	7203826	7263781	7203825	7263780	0	7203825	59955
ESFLURBIPROFENHERBALS	Non_withdrawal_event	Male	1	0.991746	-3.78927	0.00796056	1.64772	0.991746	NA	NA	NA	0	NA	NA	NA	1	7203826	7263781	7203825	7263780	0	7203825	59955
ESSENTIAL	Non_withdrawal_event	Male	1	0.991746	-3.78927	0.00796056	1.64772	0.991746	NA	NA	NA	0	NA	NA	NA	1	7203826	7263781	7203825	7263780	0	7203825	59955
ETHER	Non_withdrawal_event	Male	1	0.991746	-3.78927	0.00796056	1.64772	0.991746	NA	NA	NA	0	NA	NA	NA	1	7203826	7263781	7203825	7263780	0	7203825	59955
ETUMINA	Non_withdrawal_event	Male	1	0.991746	-3.78927	0.00796056	1.64772	0.991746	NA	NA	NA	0	NA	NA	NA	1	7203826	7263781	7203825	7263780	0	7203825	59955
EXLAX ULTRA LAXATIVE PILLS	Non_withdrawal_event	Male	1	0.991746	-3.78927	0.00796056	1.64772	0.991746	NA	NA	NA	0	NA	NA	NA	1	7203826	7263781	7203825	7263780	0	7203825	59955
EZETIMIBE MERCK	Non_withdrawal_event	Male	1	0.991746	-3.78927	0.00796056	1.64772	0.991746	NA	NA	NA	0	NA	NA	NA	1	7203826	7263781	7203825	7263780	0	7203825	59955
FAMCYCLOVIR	Non_withdrawal_event	Male	1	0.991746	-3.78927	0.00796056	1.64772	0.991746	NA	NA	NA	0	NA	NA	NA	1	7203826	7263781	7203825	7263780	0	7203825	59955
FELDENE SL	Non_withdrawal_event	Male	1	0.991746	-3.78927	0.00796056	1.64772	0.991746	NA	NA	NA	0	NA	NA	NA	1	7203826	7263781	7203825	7263780	0	7203825	59955
FENOPROFEN	Non_withdrawal_event	Male	1	0.991746	-3.78927	0.00796056	1.64772	0.991746	NA	NA	NA	0	NA	NA	NA	1	7203826	7263781	7203825	7263780	0	7203825	59955
FENPROPOREX	Non_withdrawal_event	Male	1	0.991746	-3.78927	0.00796056	1.64772	0.991746	NA	NA	NA	0	NA	NA	NA	1	7203826	7263781	7203825	7263780	0	7203825	59955
FENUGREEK SEED	Non_withdrawal_event	Male	1	0.991746	-3.78927	0.00796056	1.64772	0.991746	NA	NA	NA	0	NA	NA	NA	1	7203826	7263781	7203825	7263780	0	7203825	59955
FERRIC FERROCYANIDE	Non_withdrawal_event	Male	1	0.991746	-3.78927	0.00796056	1.64772	0.991746	NA	NA	NA	0	NA	NA	NA	1	7203826	7263781	7203825	7263780	0	7203825	59955
FERTILITY TREATMENT	Non_withdrawal_event	Male	1	0.991746	-3.78927	0.00796056	1.64772	0.991746	NA	NA	NA	0	NA	NA	NA	1	7203826	7263781	7203825	7263780	0	7203825	59955
FIBERCHOICE WEIGHT MANAGEMENT SUGAR FREE STRAWBERRY	Non_withdrawal_event	Male	1	0.991746	-3.78927	0.00796056	1.64772	0.991746	NA	NA	NA	0	NA	NA	NA	1	7203826	7263781	7203825	7263780	0	7203825	59955
FIBRE DIETARY	Non_withdrawal_event	Male	1	0.991746	-3.78927	0.00796056	1.64772	0.991746	NA	NA	NA	0	NA	NA	NA	1	7203826	7263781	7203825	7263780	0	7203825	59955
FIGITUMUMAB	Non_withdrawal_event	Male	1	0.991746	-3.78927	0.00796056	1.64772	0.991746	NA	NA	NA	0	NA	NA	NA	1	7203826	7263781	7203825	7263780	0	7203825	59955
FIORINAL_CODEINE	Non_withdrawal_event	Male	1	0.991746	-3.78927	0.00796056	1.64772	0.991746	NA	NA	NA	0	NA	NA	NA	1	7203826	7263781	7203825	7263780	0	7203825	59955
FLEETS PHOSPHOSODA FLEETS	Non_withdrawal_event	Male	1	0.991746	-3.78927	0.00796056	1.64772	0.991746	NA	NA	NA	0	NA	NA	NA	1	7203826	7263781	7203825	7263780	0	7203825	59955
FLUDARABINA	Non_withdrawal_event	Male	1	0.991746	-3.78927	0.00796056	1.64772	0.991746	NA	NA	NA	0	NA	NA	NA	1	7203826	7263781	7203825	7263780	0	7203825	59955
FLUMEQUINE	Non_withdrawal_event	Male	1	0.991746	-3.78927	0.00796056	1.64772	0.991746	NA	NA	NA	0	NA	NA	NA	1	7203826	7263781	7203825	7263780	0	7203825	59955
FLUORESCEIN_BENOXINATE US	Non_withdrawal_event	Male	1	0.991746	-3.78927	0.00796056	1.64772	0.991746	NA	NA	NA	0	NA	NA	NA	1	7203826	7263781	7203825	7263780	0	7203825	59955
FLUOROAMPHETAMINE	Non_withdrawal_event	Male	1	0.991746	-3.78927	0.00796056	1.64772	0.991746	NA	NA	NA	0	NA	NA	NA	1	7203826	7263781	7203825	7263780	0	7203825	59955
FLUOROD-GLUCOSE	Non_withdrawal_event	Male	1	0.991746	-3.78927	0.00796056	1.64772	0.991746	NA	NA	NA	0	NA	NA	NA	1	7203826	7263781	7203825	7263780	0	7203825	59955
FLUOROURACIL -	Non_withdrawal_event	Male	1	0.991746	-3.78927	0.00796056	1.64772	0.991746	NA	NA	NA	0	NA	NA	NA	1	7203826	7263781	7203825	7263780	0	7203825	59955
FLU_SEVERE COLD + NIGHTTIME	Non_withdrawal_event	Male	1	0.991746	-3.78927	0.00796056	1.64772	0.991746	NA	NA	NA	0	NA	NA	NA	1	7203826	7263781	7203825	7263780	0	7203825	59955
FOLLITROPIN ALPHA	Non_withdrawal_event	Male	1	0.991746	-3.78927	0.00796056	1.64772	0.991746	NA	NA	NA	0	NA	NA	NA	1	7203826	7263781	7203825	7263780	0	7203825	59955
FORAIR	Non_withdrawal_event	Male	1	0.991746	-3.78927	0.00796056	1.64772	0.991746	NA	NA	NA	0	NA	NA	NA	1	7203826	7263781	7203825	7263780	0	7203825	59955
FOSICOMBI	Non_withdrawal_event	Male	1	0.991746	-3.78927	0.00796056	1.64772	0.991746	NA	NA	NA	0	NA	NA	NA	1	7203826	7263781	7203825	7263780	0	7203825	59955
FRAXIPARIN_	Non_withdrawal_event	Male	1	0.991746	-3.78927	0.00796056	1.64772	0.991746	NA	NA	NA	0	NA	NA	NA	1	7203826	7263781	7203825	7263780	0	7203825	59955
FU HEXAL	Non_withdrawal_event	Male	1	0.991746	-3.78927	0.00796056	1.64772	0.991746	NA	NA	NA	0	NA	NA	NA	1	7203826	7263781	7203825	7263780	0	7203825	59955
FUCIBET	Non_withdrawal_event	Male	1	0.991746	-3.78927	0.00796056	1.64772	0.991746	NA	NA	NA	0	NA	NA	NA	1	7203826	7263781	7203825	7263780	0	7203825	59955
FURON	Non_withdrawal_event	Male	1	0.991746	-3.78927	0.00796056	1.64772	0.991746	NA	NA	NA	0	NA	NA	NA	1	7203826	7263781	7203825	7263780	0	7203825	59955
FYZIOLOGICKY ROZTOK	Non_withdrawal_event	Male	1	0.991746	-3.78927	0.00796056	1.64772	0.991746	NA	NA	NA	0	NA	NA	NA	1	7203826	7263781	7203825	7263780	0	7203825	59955
GADOXETIC ACID	Non_withdrawal_event	Male	1	0.991746	-3.78927	0.00796056	1.64772	0.991746	NA	NA	NA	0	NA	NA	NA	1	7203826	7263781	7203825	7263780	0	7203825	59955
GALPHIMIA GLAUCA FLOWERING TOPHISTAMINE_LUFFA OPERCULATA FRUIT\SULFUR	Non_withdrawal_event	Male	1	0.991746	-3.78927	0.00796056	1.64772	0.991746	NA	NA	NA	0	NA	NA	NA	1	7203826	7263781	7203825	7263780	0	7203825	59955
GAMMA HYDROXYBUTYRIC ACID	Non_withdrawal_event	Male	1	0.991746	-3.78927	0.00796056	1.64772	0.991746	NA	NA	NA	0	NA	NA	NA	1	7203826	7263781	7203825	7263780	0	7203825	59955
GAMMAGLOBULIN	Non_withdrawal_event	Male	1	0.991746	-3.78927	0.00796056	1.64772	0.991746	NA	NA	NA	0	NA	NA	NA	1	7203826	7263781	7203825	7263780	0	7203825	59955
GASOLINE	Non_withdrawal_event	Male	1	0.991746	-3.78927	0.00796056	1.64772	0.991746	NA	NA	NA	0	NA	NA	NA	1	7203826	7263781	7203825	7263780	0	7203825	59955
GEMCITABINE ELI	Non_withdrawal_event	Male	1	0.991746	-3.78927	0.00796056	1.64772	0.991746	NA	NA	NA	0	NA	NA	NA	1	7203826	7263781	7203825	7263780	0	7203825	59955
GEMCITABINE_M2	Non_withdrawal_event	Male	1	0.991746	-3.78927	0.00796056	1.64772	0.991746	NA	NA	NA	0	NA	NA	NA	1	7203826	7263781	7203825	7263780	0	7203825	59955
GENISTEIN	Non_withdrawal_event	Male	1	0.991746	-3.78927	0.00796056	1.64772	0.991746	NA	NA	NA	0	NA	NA	NA	1	7203826	7263781	7203825	7263780	0	7203825	59955
GINGIUM	Non_withdrawal_event	Male	1	0.991746	-3.78927	0.00796056	1.64772	0.991746	NA	NA	NA	0	NA	NA	NA	1	7203826	7263781	7203825	7263780	0	7203825	59955
GLIPIZIDE EXTENDEDRELEASE	Non_withdrawal_event	Male	1	0.991746	-3.78927	0.00796056	1.64772	0.991746	NA	NA	NA	0	NA	NA	NA	1	7203826	7263781	7203825	7263780	0	7203825	59955
GLUCOSE BAXTER	Non_withdrawal_event	Male	1	0.991746	-3.78927	0.00796056	1.64772	0.991746	NA	NA	NA	0	NA	NA	NA	1	7203826	7263781	7203825	7263780	0	7203825	59955
GLURENORM	Non_withdrawal_event	Male	1	0.991746	-3.78927	0.00796056	1.64772	0.991746	NA	NA	NA	0	NA	NA	NA	1	7203826	7263781	7203825	7263780	0	7203825	59955
GOLD BOND PAIN RELIEVING FOOT	Non_withdrawal_event	Male	1	0.991746	-3.78927	0.00796056	1.64772	0.991746	NA	NA	NA	0	NA	NA	NA	1	7203826	7263781	7203825	7263780	0	7203825	59955
GOLD BOND_	Non_withdrawal_event	Male	1	0.991746	-3.78927	0.00796056	1.64772	0.991746	NA	NA	NA	0	NA	NA	NA	1	7203826	7263781	7203825	7263780	0	7203825	59955
GSAO	Non_withdrawal_event	Male	1	0.991746	-3.78927	0.00796056	1.64772	0.991746	NA	NA	NA	0	NA	NA	NA	1	7203826	7263781	7203825	7263780	0	7203825	59955
GUAIFENESINOXOMEMAZINE_	Non_withdrawal_event	Male	1	0.991746	-3.78927	0.00796056	1.64772	0.991746	NA	NA	NA	0	NA	NA	NA	1	7203826	7263781	7203825	7263780	0	7203825	59955
HACHIMIJIO-GAN	Non_withdrawal_event	Male	1	0.991746	-3.78927	0.00796056	1.64772	0.991746	NA	NA	NA	0	NA	NA	NA	1	7203826	7263781	7203825	7263780	0	7203825	59955
HAEMATE P (ZLB BEHRING)	Non_withdrawal_event	Male	1	0.991746	-3.78927	0.00796056	1.64772	0.991746	NA	NA	NA	0	NA	NA	NA	1	7203826	7263781	7203825	7263780	0	7203825	59955
HEPARIN UNITS SODIUM	Non_withdrawal_event	Male	1	0.991746	-3.78927	0.00796056	1.64772	0.991746	NA	NA	NA	0	NA	NA	NA	1	7203826	7263781	7203825	7263780	0	7203825	59955
HEPARINA CHOAY	Non_withdrawal_event	Male	1	0.991746	-3.78927	0.00796056	1.64772	0.991746	NA	NA	NA	0	NA	NA	NA	1	7203826	7263781	7203825	7263780	0	7203825	59955
HEPARINE	Non_withdrawal_event	Male	1	0.991746	-3.78927	0.00796056	1.64772	0.991746	NA	NA	NA	0	NA	NA	NA	1	7203826	7263781	7203825	7263780	0	7203825	59955
HEPARINE SODIQUE	Non_withdrawal_event	Male	1	0.991746	-3.78927	0.00796056	1.64772	0.991746	NA	NA	NA	0	NA	NA	NA	1	7203826	7263781	7203825	7263780	0	7203825	59955
HERBAL SUPPLEMENTS	Non_withdrawal_event	Male	1	0.991746	-3.78927	0.00796056	1.64772	0.991746	NA	NA	NA	0	NA	NA	NA	1	7203826	7263781	7203825	7263780	0	7203825	59955
HERBALSHOMEOPATHICS_PASSIFLORA INCARNATA FLOWER	Non_withdrawal_event	Male	1	0.991746	-3.78927	0.00796056	1.64772	0.991746	NA	NA	NA	0	NA	NA	NA	1	7203826	7263781	7203825	7263780	0	7203825	59955
HERBALSTROSPIUM	Non_withdrawal_event	Male	1	0.991746	-3.78927	0.00796056	1.64772	0.991746	NA	NA	NA	0	NA	NA	NA	1	7203826	7263781	7203825	7263780	0	7203825	59955
HERBSUNSPECIFIED INGREDIENT	Non_withdrawal_event	Male	1	0.991746	-3.78927	0.00796056	1.64772	0.991746	NA	NA	NA	0	NA	NA	NA	1	7203826	7263781	7203825	7263780	0	7203825	59955
HUMAN ALBUMIN MICROSPHERES	Non_withdrawal_event	Male	1	0.991746	-3.78927	0.00796056	1.64772	0.991746	NA	NA	NA	0	NA	NA	NA	1	7203826	7263781	7203825	7263780	0	7203825	59955
HYDERGINA	Non_withdrawal_event	Male	1	0.991746	-3.78927	0.00796056	1.64772	0.991746	NA	NA	NA	0	NA	NA	NA	1	7203826	7263781	7203825	7263780	0	7203825	59955
HYDROCHLOROT	Non_withdrawal_event	Male	1	0.991746	-3.78927	0.00796056	1.64772	0.991746	NA	NA	NA	0	NA	NA	NA	1	7203826	7263781	7203825	7263780	0	7203825	59955
HYDROCHLOROTHIAZIDEPOTASSIUM	Non_withdrawal_event	Male	1	0.991746	-3.78927	0.00796056	1.64772	0.991746	NA	NA	NA	0	NA	NA	NA	1	7203826	7263781	7203825	7263780	0	7203825	59955
HYDROCORT	Non_withdrawal_event	Male	1	0.991746	-3.78927	0.00796056	1.64772	0.991746	NA	NA	NA	0	NA	NA	NA	1	7203826	7263781	7203825	7263780	0	7203825	59955
HYDROCORTISONE %	Non_withdrawal_event	Male	1	0.991746	-3.78927	0.00796056	1.64772	0.991746	NA	NA	NA	0	NA	NA	NA	1	7203826	7263781	7203825	7263780	0	7203825	59955
HYDROCORTISONEOXYTETRACYCLINE	Non_withdrawal_event	Male	1	0.991746	-3.78927	0.00796056	1.64772	0.991746	NA	NA	NA	0	NA	NA	NA	1	7203826	7263781	7203825	7263780	0	7203825	59955
HYDROXYPROPYL METHYLCELLULOSE	Non_withdrawal_event	Male	1	0.991746	-3.78927	0.00796056	1.64772	0.991746	NA	NA	NA	0	NA	NA	NA	1	7203826	7263781	7203825	7263780	0	7203825	59955
HYLANDS TEETHING HYLANDS	Non_withdrawal_event	Male	1	0.991746	-3.78927	0.00796056	1.64772	0.991746	NA	NA	NA	0	NA	NA	NA	1	7203826	7263781	7203825	7263780	0	7203825	59955
HYOSCINE BUTYLBROMIDE	Non_withdrawal_event	Male	1	0.991746	-3.78927	0.00796056	1.64772	0.991746	NA	NA	NA	0	NA	NA	NA	1	7203826	7263781	7203825	7263780	0	7203825	59955
HYOSCYAMINESULFATE-ELIXIR	Non_withdrawal_event	Male	1	0.991746	-3.78927	0.00796056	1.64772	0.991746	NA	NA	NA	0	NA	NA	NA	1	7203826	7263781	7203825	7263780	0	7203825	59955
HYPROMELLOSESNAPHAZOLINE	Non_withdrawal_event	Male	1	0.991746	-3.78927	0.00796056	1.64772	0.991746	NA	NA	NA	0	NA	NA	NA	1	7203826	7263781	7203825	7263780	0	7203825	59955
IBUPROFENDIPHENHYDRAMINE	Non_withdrawal_event	Male	1	0.991746	-3.78927	0.00796056	1.64772	0.991746	NA	NA	NA	0	NA	NA	NA	1	7203826	7263781	7203825	7263780	0	7203825	59955
IBUPROFENMETHOCARBAMOL	Non_withdrawal_event	Male	1	0.991746	-3.78927	0.00796056	1.64772	0.991746	NA	NA	NA	0	NA	NA	NA	1	7203826	7263781	7203825	7263780	0	7203825	59955
IBUPROFEN_CODEINE	Non_withdrawal_event	Male	1	0.991746	-3.78927	0.00796056	1.64772	0.991746	NA	NA	NA	0	NA	NA	NA	1	7203826	7263781	7203825	7263780	0	7203825	59955
ICY HOT BACK CT	Non_withdrawal_event	Male	1	0.991746	-3.78927	0.00796056	1.64772	0.991746	NA	NA	NA	0	NA	NA	NA	1	7203826	7263781	7203825	7263780	0	7203825	59955
IDROCLOROTIAZIDE	Non_withdrawal_event	Male	1	0.991746	-3.78927	0.00796056	1.64772	0.991746	NA	NA	NA	0	NA	NA	NA	1	7203826	7263781	7203825	7263780	0	7203825	59955
IFN BETA	Non_withdrawal_event	Male	1	0.991746	-3.78927	0.00796056	1.64772	0.991746	NA	NA	NA	0	NA	NA	NA	1	7203826	7263781	7203825	7263780	0	7203825	59955
ILETIN II	Non_withdrawal_event	Male	1	0.991746	-3.78927	0.00796056	1.64772	0.991746	NA	NA	NA	0	NA	NA	NA	1	7203826	7263781	7203825	7263780	0	7203825	59955
IMIQUIMOB	Non_withdrawal_event	Male	1	0.991746	-3.78927	0.00796056	1.64772	0.991746	NA	NA	NA	0	NA	NA	NA	1	7203826	7263781	7203825	7263780	0	7203825	59955
IMMUNE GLOBULINE SUBCUTANEOUS	Non_withdrawal_event	Male	1	0.991746	-3.78927	0.00796056	1.64772	0.991746	NA	NA	NA	0	NA	NA	NA	1	7203826	7263781	7203825	7263780	0	7203825	59955
INACID	Non_withdrawal_event	Male	1	0.991746	-3.78927	0.00796056	1.64772	0.991746	NA	NA	NA	0	NA	NA	NA	1	7203826	7263781	7203825	7263780	0	7203825	59955
INHALERS	Non_withdrawal_event	Male	1	0.991746	-3.78927	0.00796056	1.64772	0.991746	NA	NA	NA	0	NA	NA	NA	1	7203826	7263781	7203825	7263780	0	7203825	59955
INSUMAN RAPID	Non_withdrawal_event	Male	1	0.991746	-3.78927	0.00796056	1.64772	0.991746	NA	NA	NA	0	NA	NA	NA	1	7203826	7263781	7203825	7263780	0	7203825	59955
INTERFERONBETA-	Non_withdrawal_event	Male	1	0.991746	-3.78927	0.00796056	1.64772	0.991746	NA	NA	NA	0	NA	NA	NA	1	7203826	7263781	7203825	7263780	0	7203825	59955
INTRON MULTIDOSE PEN	Non_withdrawal_event	Male	1	0.991746	-3.78927	0.00796056	1.64772	0.991746	NA	NA	NA	0	NA	NA	NA	1	7203826	7263781	7203825	7263780	0	7203825	59955
IODINE CONTRAST MEDIA	Non_withdrawal_event	Male	1	0.991746	-3.78927	0.00796056	1.64772	0.991746	NA	NA	NA	0	NA	NA	NA	1	7203826	7263781	7203825	7263780	0	7203825	59955
IPSTYL LANREOTIDE )	Non_withdrawal_event	Male	1	0.991746	-3.78927	0.00796056	1.64772	0.991746	NA	NA	NA	0	NA	NA	NA	1	7203826	7263781	7203825	7263780	0	7203825	59955
ISOPHOSPHAMIDE	Non_withdrawal_event	Male	1	0.991746	-3.78927	0.00796056	1.64772	0.991746	NA	NA	NA	0	NA	NA	NA	1	7203826	7263781	7203825	7263780	0	7203825	59955
ISOPTIN RR PLUS	Non_withdrawal_event	Male	1	0.991746	-3.78927	0.00796056	1.64772	0.991746	NA	NA	NA	0	NA	NA	NA	1	7203826	7263781	7203825	7263780	0	7203825	59955
ISOTANE	Non_withdrawal_event	Male	1	0.991746	-3.78927	0.00796056	1.64772	0.991746	NA	NA	NA	0	NA	NA	NA	1	7203826	7263781	7203825	7263780	0	7203825	59955
KALDYUM	Non_withdrawal_event	Male	1	0.991746	-3.78927	0.00796056	1.64772	0.991746	NA	NA	NA	0	NA	NA	NA	1	7203826	7263781	7203825	7263780	0	7203825	59955
KLARICID PEDIATRICO	Non_withdrawal_event	Male	1	0.991746	-3.78927	0.00796056	1.64772	0.991746	NA	NA	NA	0	NA	NA	NA	1	7203826	7263781	7203825	7263780	0	7203825	59955
KLORCON SPRINKLE	Non_withdrawal_event	Male	1	0.991746	-3.78927	0.00796056	1.64772	0.991746	NA	NA	NA	0	NA	NA	NA	1	7203826	7263781	7203825	7263780	0	7203825	59955
KSUPPLY	Non_withdrawal_event	Male	1	0.991746	-3.78927	0.00796056	1.64772	0.991746	NA	NA	NA	0	NA	NA	NA	1	7203826	7263781	7203825	7263780	0	7203825	59955
LAF	Non_withdrawal_event	Male	1	0.991746	-3.78927	0.00796056	1.64772	0.991746	NA	NA	NA	0	NA	NA	NA	1	7203826	7263781	7203825	7263780	0	7203825	59955
LAMITRIN	Non_withdrawal_event	Male	1	0.991746	-3.78927	0.00796056	1.64772	0.991746	NA	NA	NA	0	NA	NA	NA	1	7203826	7263781	7203825	7263780	0	7203825	59955
LAMOTRIGIN PHARMA	Non_withdrawal_event	Male	1	0.991746	-3.78927	0.00796056	1.64772	0.991746	NA	NA	NA	0	NA	NA	NA	1	7203826	7263781	7203825	7263780	0	7203825	59955
LANOLINLIGHT MINERAL OIL_PARAFFIN	Non_withdrawal_event	Male	1	0.991746	-3.78927	0.00796056	1.64772	0.991746	NA	NA	NA	0	NA	NA	NA	1	7203826	7263781	7203825	7263780	0	7203825	59955
LANSOR	Non_withdrawal_event	Male	1	0.991746	-3.78927	0.00796056	1.64772	0.991746	NA	NA	NA	0	NA	NA	NA	1	7203826	7263781	7203825	7263780	0	7203825	59955
LANSPRAZOLE	Non_withdrawal_event	Male	1	0.991746	-3.78927	0.00796056	1.64772	0.991746	NA	NA	NA	0	NA	NA	NA	1	7203826	7263781	7203825	7263780	0	7203825	59955
LANZOPRAZOLE	Non_withdrawal_event	Male	1	0.991746	-3.78927	0.00796056	1.64772	0.991746	NA	NA	NA	0	NA	NA	NA	1	7203826	7263781	7203825	7263780	0	7203825	59955
LAUDANOSINE	Non_withdrawal_event	Male	1	0.991746	-3.78927	0.00796056	1.64772	0.991746	NA	NA	NA	0	NA	NA	NA	1	7203826	7263781	7203825	7263780	0	7203825	59955
LEPTIN	Non_withdrawal_event	Male	1	0.991746	-3.78927	0.00796056	1.64772	0.991746	NA	NA	NA	0	NA	NA	NA	1	7203826	7263781	7203825	7263780	0	7203825	59955
LERCADIP	Non_withdrawal_event	Male	1	0.991746	-3.78927	0.00796056	1.64772	0.991746	NA	NA	NA	0	NA	NA	NA	1	7203826	7263781	7203825	7263780	0	7203825	59955
LEVEQUIN = 10 DAYS	Non_withdrawal_event	Male	1	0.991746	-3.78927	0.00796056	1.64772	0.991746	NA	NA	NA	0	NA	NA	NA	1	7203826	7263781	7203825	7263780	0	7203825	59955
LEVOCARNITINESEMAGLUTIDE	Non_withdrawal_event	Male	1	0.991746	-3.78927	0.00796056	1.64772	0.991746	NA	NA	NA	0	NA	NA	NA	1	7203826	7263781	7203825	7263780	0	7203825	59955
LEVOFLOXACIN ?	Non_withdrawal_event	Male	1	0.991746	-3.78927	0.00796056	1.64772	0.991746	NA	NA	NA	0	NA	NA	NA	1	7203826	7263781	7203825	7263780	0	7203825	59955
LEVOFLOXACIN DEXTROSE	Non_withdrawal_event	Male	1	0.991746	-3.78927	0.00796056	1.64772	0.991746	NA	NA	NA	0	NA	NA	NA	1	7203826	7263781	7203825	7263780	0	7203825	59955
LEVOFLOXICIN	Non_withdrawal_event	Male	1	0.991746	-3.78927	0.00796056	1.64772	0.991746	NA	NA	NA	0	NA	NA	NA	1	7203826	7263781	7203825	7263780	0	7203825	59955
LEVOMETHADYL	Non_withdrawal_event	Male	1	0.991746	-3.78927	0.00796056	1.64772	0.991746	NA	NA	NA	0	NA	NA	NA	1	7203826	7263781	7203825	7263780	0	7203825	59955
LIDALTRIN DIU	Non_withdrawal_event	Male	1	0.991746	-3.78927	0.00796056	1.64772	0.991746	NA	NA	NA	0	NA	NA	NA	1	7203826	7263781	7203825	7263780	0	7203825	59955
LIDOCAINE LIDOCAINE)	Non_withdrawal_event	Male	1	0.991746	-3.78927	0.00796056	1.64772	0.991746	NA	NA	NA	0	NA	NA	NA	1	7203826	7263781	7203825	7263780	0	7203825	59955
LIDOCAINE WEPINEPHRINE	Non_withdrawal_event	Male	1	0.991746	-3.78927	0.00796056	1.64772	0.991746	NA	NA	NA	0	NA	NA	NA	1	7203826	7263781	7203825	7263780	0	7203825	59955
LIOTHYRONINE MCG	Non_withdrawal_event	Male	1	0.991746	-3.78927	0.00796056	1.64772	0.991746	NA	NA	NA	0	NA	NA	NA	1	7203826	7263781	7203825	7263780	0	7203825	59955
LIPASEPROTEASE	Non_withdrawal_event	Male	1	0.991746	-3.78927	0.00796056	1.64772	0.991746	NA	NA	NA	0	NA	NA	NA	1	7203826	7263781	7203825	7263780	0	7203825	59955
LIPODERM	Non_withdrawal_event	Male	1	0.991746	-3.78927	0.00796056	1.64772	0.991746	NA	NA	NA	0	NA	NA	NA	1	7203826	7263781	7203825	7263780	0	7203825	59955
LIPTOR	Non_withdrawal_event	Male	1	0.991746	-3.78927	0.00796056	1.64772	0.991746	NA	NA	NA	0	NA	NA	NA	1	7203826	7263781	7203825	7263780	0	7203825	59955
LISPRO PEN DISPOSABLE	Non_withdrawal_event	Male	1	0.991746	-3.78927	0.00796056	1.64772	0.991746	NA	NA	NA	0	NA	NA	NA	1	7203826	7263781	7203825	7263780	0	7203825	59955
LISTERINE TOTAL CARE PLUS WHITENING ANTICAVITY MOUTHWASH	Non_withdrawal_event	Male	1	0.991746	-3.78927	0.00796056	1.64772	0.991746	NA	NA	NA	0	NA	NA	NA	1	7203826	7263781	7203825	7263780	0	7203825	59955
LISTERINE TOTAL CARE PLUS WHITENING MOUTHWASH	Non_withdrawal_event	Male	1	0.991746	-3.78927	0.00796056	1.64772	0.991746	NA	NA	NA	0	NA	NA	NA	1	7203826	7263781	7203825	7263780	0	7203825	59955
LISTERINE ZERO MOUTHWASH CLEAN RINSE	Non_withdrawal_event	Male	1	0.991746	-3.78927	0.00796056	1.64772	0.991746	NA	NA	NA	0	NA	NA	NA	1	7203826	7263781	7203825	7263780	0	7203825	59955
LMW HEPARIN	Non_withdrawal_event	Male	1	0.991746	-3.78927	0.00796056	1.64772	0.991746	NA	NA	NA	0	NA	NA	NA	1	7203826	7263781	7203825	7263780	0	7203825	59955
LOBIDIUR	Non_withdrawal_event	Male	1	0.991746	-3.78927	0.00796056	1.64772	0.991746	NA	NA	NA	0	NA	NA	NA	1	7203826	7263781	7203825	7263780	0	7203825	59955
LOPEDIUM AKUT BEI AKUTEM DURCHFALL	Non_withdrawal_event	Male	1	0.991746	-3.78927	0.00796056	1.64772	0.991746	NA	NA	NA	0	NA	NA	NA	1	7203826	7263781	7203825	7263780	0	7203825	59955
LOPERAMID	Non_withdrawal_event	Male	1	0.991746	-3.78927	0.00796056	1.64772	0.991746	NA	NA	NA	0	NA	NA	NA	1	7203826	7263781	7203825	7263780	0	7203825	59955
LOQUEN	Non_withdrawal_event	Male	1	0.991746	-3.78927	0.00796056	1.64772	0.991746	NA	NA	NA	0	NA	NA	NA	1	7203826	7263781	7203825	7263780	0	7203825	59955
LORATAB	Non_withdrawal_event	Male	1	0.991746	-3.78927	0.00796056	1.64772	0.991746	NA	NA	NA	0	NA	NA	NA	1	7203826	7263781	7203825	7263780	0	7203825	59955
LORZAAR PROTECT	Non_withdrawal_event	Male	1	0.991746	-3.78927	0.00796056	1.64772	0.991746	NA	NA	NA	0	NA	NA	NA	1	7203826	7263781	7203825	7263780	0	7203825	59955
LOSIZOPILON	Non_withdrawal_event	Male	1	0.991746	-3.78927	0.00796056	1.64772	0.991746	NA	NA	NA	0	NA	NA	NA	1	7203826	7263781	7203825	7263780	0	7203825	59955
LOWERING AGENT	Non_withdrawal_event	Male	1	0.991746	-3.78927	0.00796056	1.64772	0.991746	NA	NA	NA	0	NA	NA	NA	1	7203826	7263781	7203825	7263780	0	7203825	59955
LUBRIDERM DAILY MOISTURE_SPF	Non_withdrawal_event	Male	1	0.991746	-3.78927	0.00796056	1.64772	0.991746	NA	NA	NA	0	NA	NA	NA	1	7203826	7263781	7203825	7263780	0	7203825	59955
LUBRIDERM DAILY MOISTURE_SPF OXYBENZONE, ETHYLHEXYL P-METHOXY	Non_withdrawal_event	Male	1	0.991746	-3.78927	0.00796056	1.64772	0.991746	NA	NA	NA	0	NA	NA	NA	1	7203826	7263781	7203825	7263780	0	7203825	59955
M	Non_withdrawal_event	Male	1	0.991746	-3.78927	0.00796056	1.64772	0.991746	NA	NA	NA	0	NA	NA	NA	1	7203826	7263781	7203825	7263780	0	7203825	59955
MAG	Non_withdrawal_event	Male	1	0.991746	-3.78927	0.00796056	1.64772	0.991746	NA	NA	NA	0	NA	NA	NA	1	7203826	7263781	7203825	7263780	0	7203825	59955
MAGIC MOUTHWASH	Non_withdrawal_event	Male	1	0.991746	-3.78927	0.00796056	1.64772	0.991746	NA	NA	NA	0	NA	NA	NA	1	7203826	7263781	7203825	7263780	0	7203825	59955
MAGMIN	Non_withdrawal_event	Male	1	0.991746	-3.78927	0.00796056	1.64772	0.991746	NA	NA	NA	0	NA	NA	NA	1	7203826	7263781	7203825	7263780	0	7203825	59955
MALOXINE	Non_withdrawal_event	Male	1	0.991746	-3.78927	0.00796056	1.64772	0.991746	NA	NA	NA	0	NA	NA	NA	1	7203826	7263781	7203825	7263780	0	7203825	59955
MARCAINADRENALIN	Non_withdrawal_event	Male	1	0.991746	-3.78927	0.00796056	1.64772	0.991746	NA	NA	NA	0	NA	NA	NA	1	7203826	7263781	7203825	7263780	0	7203825	59955
MARGARINE	Non_withdrawal_event	Male	1	0.991746	-3.78927	0.00796056	1.64772	0.991746	NA	NA	NA	0	NA	NA	NA	1	7203826	7263781	7203825	7263780	0	7203825	59955
MAVERAL	Non_withdrawal_event	Male	1	0.991746	-3.78927	0.00796056	1.64772	0.991746	NA	NA	NA	0	NA	NA	NA	1	7203826	7263781	7203825	7263780	0	7203825	59955
MB SKIN BRIGHTENING DECOLLETE_NECK TREATMENT	Non_withdrawal_event	Male	1	0.991746	-3.78927	0.00796056	1.64772	0.991746	NA	NA	NA	0	NA	NA	NA	1	7203826	7263781	7203825	7263780	0	7203825	59955
MEDLINE ALCOHOL FREE MOUTHWASH MDS	Non_withdrawal_event	Male	1	0.991746	-3.78927	0.00796056	1.64772	0.991746	NA	NA	NA	0	NA	NA	NA	1	7203826	7263781	7203825	7263780	0	7203825	59955
MEDOXOMIL	Non_withdrawal_event	Male	1	0.991746	-3.78927	0.00796056	1.64772	0.991746	NA	NA	NA	0	NA	NA	NA	1	7203826	7263781	7203825	7263780	0	7203825	59955
MEDRONIC ACID	Non_withdrawal_event	Male	1	0.991746	-3.78927	0.00796056	1.64772	0.991746	NA	NA	NA	0	NA	NA	NA	1	7203826	7263781	7203825	7263780	0	7203825	59955
MELPHLAN	Non_withdrawal_event	Male	1	0.991746	-3.78927	0.00796056	1.64772	0.991746	NA	NA	NA	0	NA	NA	NA	1	7203826	7263781	7203825	7263780	0	7203825	59955
METAPROLOL	Non_withdrawal_event	Male	1	0.991746	-3.78927	0.00796056	1.64772	0.991746	NA	NA	NA	0	NA	NA	NA	1	7203826	7263781	7203825	7263780	0	7203825	59955
METFORMIN EMBONATE	Non_withdrawal_event	Male	1	0.991746	-3.78927	0.00796056	1.64772	0.991746	NA	NA	NA	0	NA	NA	NA	1	7203826	7263781	7203825	7263780	0	7203825	59955
METHENAMINE MANDELATE	Non_withdrawal_event	Male	1	0.991746	-3.78927	0.00796056	1.64772	0.991746	NA	NA	NA	0	NA	NA	NA	1	7203826	7263781	7203825	7263780	0	7203825	59955
METHERGIN	Non_withdrawal_event	Male	1	0.991746	-3.78927	0.00796056	1.64772	0.991746	NA	NA	NA	0	NA	NA	NA	1	7203826	7263781	7203825	7263780	0	7203825	59955
METHYCLOTHIAZIDETRIAMTERENE	Non_withdrawal_event	Male	1	0.991746	-3.78927	0.00796056	1.64772	0.991746	NA	NA	NA	0	NA	NA	NA	1	7203826	7263781	7203825	7263780	0	7203825	59955
METHYLGAG	Non_withdrawal_event	Male	1	0.991746	-3.78927	0.00796056	1.64772	0.991746	NA	NA	NA	0	NA	NA	NA	1	7203826	7263781	7203825	7263780	0	7203825	59955
METOPROLOL ETHEX	Non_withdrawal_event	Male	1	0.991746	-3.78927	0.00796056	1.64772	0.991746	NA	NA	NA	0	NA	NA	NA	1	7203826	7263781	7203825	7263780	0	7203825	59955
MEZOLAR	Non_withdrawal_event	Male	1	0.991746	-3.78927	0.00796056	1.64772	0.991746	NA	NA	NA	0	NA	NA	NA	1	7203826	7263781	7203825	7263780	0	7203825	59955
MIDRID	Non_withdrawal_event	Male	1	0.991746	-3.78927	0.00796056	1.64772	0.991746	NA	NA	NA	0	NA	NA	NA	1	7203826	7263781	7203825	7263780	0	7203825	59955
MIGSIS	Non_withdrawal_event	Male	1	0.991746	-3.78927	0.00796056	1.64772	0.991746	NA	NA	NA	0	NA	NA	NA	1	7203826	7263781	7203825	7263780	0	7203825	59955
MILLIEQUIVALENT	Non_withdrawal_event	Male	1	0.991746	-3.78927	0.00796056	1.64772	0.991746	NA	NA	NA	0	NA	NA	NA	1	7203826	7263781	7203825	7263780	0	7203825	59955
MINIMS FLUORESCEIN	Non_withdrawal_event	Male	1	0.991746	-3.78927	0.00796056	1.64772	0.991746	NA	NA	NA	0	NA	NA	NA	1	7203826	7263781	7203825	7263780	0	7203825	59955
MINIRIN NASAL	Non_withdrawal_event	Male	1	0.991746	-3.78927	0.00796056	1.64772	0.991746	NA	NA	NA	0	NA	NA	NA	1	7203826	7263781	7203825	7263780	0	7203825	59955
MINIRINDDAVP	Non_withdrawal_event	Male	1	0.991746	-3.78927	0.00796056	1.64772	0.991746	NA	NA	NA	0	NA	NA	NA	1	7203826	7263781	7203825	7263780	0	7203825	59955
MINOCYLINE	Non_withdrawal_event	Male	1	0.991746	-3.78927	0.00796056	1.64772	0.991746	NA	NA	NA	0	NA	NA	NA	1	7203826	7263781	7203825	7263780	0	7203825	59955
MINOXIDIL 30DAY	Non_withdrawal_event	Male	1	0.991746	-3.78927	0.00796056	1.64772	0.991746	NA	NA	NA	0	NA	NA	NA	1	7203826	7263781	7203825	7263780	0	7203825	59955
MISTMOUTH SPRAY	Non_withdrawal_event	Male	1	0.991746	-3.78927	0.00796056	1.64772	0.991746	NA	NA	NA	0	NA	NA	NA	1	7203826	7263781	7203825	7263780	0	7203825	59955
MIZZOLEN	Non_withdrawal_event	Male	1	0.991746	-3.78927	0.00796056	1.64772	0.991746	NA	NA	NA	0	NA	NA	NA	1	7203826	7263781	7203825	7263780	0	7203825	59955
MMR VACCINE	Non_withdrawal_event	Male	1	0.991746	-3.78927	0.00796056	1.64772	0.991746	NA	NA	NA	0	NA	NA	NA	1	7203826	7263781	7203825	7263780	0	7203825	59955
MNESIS	Non_withdrawal_event	Male	1	0.991746	-3.78927	0.00796056	1.64772	0.991746	NA	NA	NA	0	NA	NA	NA	1	7203826	7263781	7203825	7263780	0	7203825	59955
MONOALGIC	Non_withdrawal_event	Male	1	0.991746	-3.78927	0.00796056	1.64772	0.991746	NA	NA	NA	0	NA	NA	NA	1	7203826	7263781	7203825	7263780	0	7203825	59955
MOSCONTIN ENROBE LIBERATION PROLONGEE	Non_withdrawal_event	Male	1	0.991746	-3.78927	0.00796056	1.64772	0.991746	NA	NA	NA	0	NA	NA	NA	1	7203826	7263781	7203825	7263780	0	7203825	59955
MOXIFLOXACIN PO	Non_withdrawal_event	Male	1	0.991746	-3.78927	0.00796056	1.64772	0.991746	NA	NA	NA	0	NA	NA	NA	1	7203826	7263781	7203825	7263780	0	7203825	59955
MUCOMYST_	Non_withdrawal_event	Male	1	0.991746	-3.78927	0.00796056	1.64772	0.991746	NA	NA	NA	0	NA	NA	NA	1	7203826	7263781	7203825	7263780	0	7203825	59955
MVI	Non_withdrawal_event	Male	1	0.991746	-3.78927	0.00796056	1.64772	0.991746	NA	NA	NA	0	NA	NA	NA	1	7203826	7263781	7203825	7263780	0	7203825	59955
MVI PEDIATRIC	Non_withdrawal_event	Male	1	0.991746	-3.78927	0.00796056	1.64772	0.991746	NA	NA	NA	0	NA	NA	NA	1	7203826	7263781	7203825	7263780	0	7203825	59955
MYDFRIN	Non_withdrawal_event	Male	1	0.991746	-3.78927	0.00796056	1.64772	0.991746	NA	NA	NA	0	NA	NA	NA	1	7203826	7263781	7203825	7263780	0	7203825	59955
MYLANTA SUPREME TASTING CHERRY	Non_withdrawal_event	Male	1	0.991746	-3.78927	0.00796056	1.64772	0.991746	NA	NA	NA	0	NA	NA	NA	1	7203826	7263781	7203825	7263780	0	7203825	59955
NACOM TABLETTEN	Non_withdrawal_event	Male	1	0.991746	-3.78927	0.00796056	1.64772	0.991746	NA	NA	NA	0	NA	NA	NA	1	7203826	7263781	7203825	7263780	0	7203825	59955
NAPROXIN	Non_withdrawal_event	Male	1	0.991746	-3.78927	0.00796056	1.64772	0.991746	NA	NA	NA	0	NA	NA	NA	1	7203826	7263781	7203825	7263780	0	7203825	59955
NARCOTIC MEDICATION	Non_withdrawal_event	Male	1	0.991746	-3.78927	0.00796056	1.64772	0.991746	NA	NA	NA	0	NA	NA	NA	1	7203826	7263781	7203825	7263780	0	7203825	59955
NATURALYTE	Non_withdrawal_event	Male	1	0.991746	-3.78927	0.00796056	1.64772	0.991746	NA	NA	NA	0	NA	NA	NA	1	7203826	7263781	7203825	7263780	0	7203825	59955
NEOCITRAN	Non_withdrawal_event	Male	1	0.991746	-3.78927	0.00796056	1.64772	0.991746	NA	NA	NA	0	NA	NA	NA	1	7203826	7263781	7203825	7263780	0	7203825	59955
NEODOPASTON	Non_withdrawal_event	Male	1	0.991746	-3.78927	0.00796056	1.64772	0.991746	NA	NA	NA	0	NA	NA	NA	1	7203826	7263781	7203825	7263780	0	7203825	59955
NEOSINTROM	Non_withdrawal_event	Male	1	0.991746	-3.78927	0.00796056	1.64772	0.991746	NA	NA	NA	0	NA	NA	NA	1	7203826	7263781	7203825	7263780	0	7203825	59955
NEOSTIGMINE METILSULFATE	Non_withdrawal_event	Male	1	0.991746	-3.78927	0.00796056	1.64772	0.991746	NA	NA	NA	0	NA	NA	NA	1	7203826	7263781	7203825	7263780	0	7203825	59955
NEOSYNEPHRINE NIGHTTIME SPRAY	Non_withdrawal_event	Male	1	0.991746	-3.78927	0.00796056	1.64772	0.991746	NA	NA	NA	0	NA	NA	NA	1	7203826	7263781	7203825	7263780	0	7203825	59955
NEOSYNEPHRINE REGULAR STRENGTH_SPRAY	Non_withdrawal_event	Male	1	0.991746	-3.78927	0.00796056	1.64772	0.991746	NA	NA	NA	0	NA	NA	NA	1	7203826	7263781	7203825	7263780	0	7203825	59955
NISEVOKITUG	Non_withdrawal_event	Male	1	0.991746	-3.78927	0.00796056	1.64772	0.991746	NA	NA	NA	0	NA	NA	NA	1	7203826	7263781	7203825	7263780	0	7203825	59955
NITETIME FREE MXD BRY HR	Non_withdrawal_event	Male	1	0.991746	-3.78927	0.00796056	1.64772	0.991746	NA	NA	NA	0	NA	NA	NA	1	7203826	7263781	7203825	7263780	0	7203825	59955
NITISINONECOMPASS USE	Non_withdrawal_event	Male	1	0.991746	-3.78927	0.00796056	1.64772	0.991746	NA	NA	NA	0	NA	NA	NA	1	7203826	7263781	7203825	7263780	0	7203825	59955
NOBRITOL	Non_withdrawal_event	Male	1	0.991746	-3.78927	0.00796056	1.64772	0.991746	NA	NA	NA	0	NA	NA	NA	1	7203826	7263781	7203825	7263780	0	7203825	59955
NONMEDICATION THERAPY	Non_withdrawal_event	Male	1	0.991746	-3.78927	0.00796056	1.64772	0.991746	NA	NA	NA	0	NA	NA	NA	1	7203826	7263781	7203825	7263780	0	7203825	59955
NOPIL	Non_withdrawal_event	Male	1	0.991746	-3.78927	0.00796056	1.64772	0.991746	NA	NA	NA	0	NA	NA	NA	1	7203826	7263781	7203825	7263780	0	7203825	59955
NORDURINE	Non_withdrawal_event	Male	1	0.991746	-3.78927	0.00796056	1.64772	0.991746	NA	NA	NA	0	NA	NA	NA	1	7203826	7263781	7203825	7263780	0	7203825	59955
NORTRIPTYLIN	Non_withdrawal_event	Male	1	0.991746	-3.78927	0.00796056	1.64772	0.991746	NA	NA	NA	0	NA	NA	NA	1	7203826	7263781	7203825	7263780	0	7203825	59955
NORVERAPAMIL	Non_withdrawal_event	Male	1	0.991746	-3.78927	0.00796056	1.64772	0.991746	NA	NA	NA	0	NA	NA	NA	1	7203826	7263781	7203825	7263780	0	7203825	59955
NORVIR SOFT GELATIN	Non_withdrawal_event	Male	1	0.991746	-3.78927	0.00796056	1.64772	0.991746	NA	NA	NA	0	NA	NA	NA	1	7203826	7263781	7203825	7263780	0	7203825	59955
NOT	Non_withdrawal_event	Male	1	0.991746	-3.78927	0.00796056	1.64772	0.991746	NA	NA	NA	0	NA	NA	NA	1	7203826	7263781	7203825	7263780	0	7203825	59955
NOVAMINSULFON BRAUN^	Non_withdrawal_event	Male	1	0.991746	-3.78927	0.00796056	1.64772	0.991746	NA	NA	NA	0	NA	NA	NA	1	7203826	7263781	7203825	7263780	0	7203825	59955
NOVOPREDNISONE	Non_withdrawal_event	Male	1	0.991746	-3.78927	0.00796056	1.64772	0.991746	NA	NA	NA	0	NA	NA	NA	1	7203826	7263781	7203825	7263780	0	7203825	59955
NPH INSULIN BEEF	Non_withdrawal_event	Male	1	0.991746	-3.78927	0.00796056	1.64772	0.991746	NA	NA	NA	0	NA	NA	NA	1	7203826	7263781	7203825	7263780	0	7203825	59955
NPH PURIFIED PORK ISOPHANE INSULIN	Non_withdrawal_event	Male	1	0.991746	-3.78927	0.00796056	1.64772	0.991746	NA	NA	NA	0	NA	NA	NA	1	7203826	7263781	7203825	7263780	0	7203825	59955
NUTREN	Non_withdrawal_event	Male	1	0.991746	-3.78927	0.00796056	1.64772	0.991746	NA	NA	NA	0	NA	NA	NA	1	7203826	7263781	7203825	7263780	0	7203825	59955
NYQUIL DEXTROMETHORPHAN , DOXYLAMINE , EPHEDRINE	Non_withdrawal_event	Male	1	0.991746	-3.78927	0.00796056	1.64772	0.991746	NA	NA	NA	0	NA	NA	NA	1	7203826	7263781	7203825	7263780	0	7203825	59955
NYSTOP	Non_withdrawal_event	Male	1	0.991746	-3.78927	0.00796056	1.64772	0.991746	NA	NA	NA	0	NA	NA	NA	1	7203826	7263781	7203825	7263780	0	7203825	59955
OCTAGAMOCTA	Non_withdrawal_event	Male	1	0.991746	-3.78927	0.00796056	1.64772	0.991746	NA	NA	NA	0	NA	NA	NA	1	7203826	7263781	7203825	7263780	0	7203825	59955
OCTAPLEX	Non_withdrawal_event	Male	1	0.991746	-3.78927	0.00796056	1.64772	0.991746	NA	NA	NA	0	NA	NA	NA	1	7203826	7263781	7203825	7263780	0	7203825	59955
OCTOCRYLENEZINC	Non_withdrawal_event	Male	1	0.991746	-3.78927	0.00796056	1.64772	0.991746	NA	NA	NA	0	NA	NA	NA	1	7203826	7263781	7203825	7263780	0	7203825	59955
OFATUMMAB	Non_withdrawal_event	Male	1	0.991746	-3.78927	0.00796056	1.64772	0.991746	NA	NA	NA	0	NA	NA	NA	1	7203826	7263781	7203825	7263780	0	7203825	59955
OMED	Non_withdrawal_event	Male	1	0.991746	-3.78927	0.00796056	1.64772	0.991746	NA	NA	NA	0	NA	NA	NA	1	7203826	7263781	7203825	7263780	0	7203825	59955
ONBREZ BREEZHALER	Non_withdrawal_event	Male	1	0.991746	-3.78927	0.00796056	1.64772	0.991746	NA	NA	NA	0	NA	NA	NA	1	7203826	7263781	7203825	7263780	0	7203825	59955
OPC TOLVAPTAN	Non_withdrawal_event	Male	1	0.991746	-3.78927	0.00796056	1.64772	0.991746	NA	NA	NA	0	NA	NA	NA	1	7203826	7263781	7203825	7263780	0	7203825	59955
OPTICLIK BLUE	Non_withdrawal_event	Male	1	0.991746	-3.78927	0.00796056	1.64772	0.991746	NA	NA	NA	0	NA	NA	NA	1	7203826	7263781	7203825	7263780	0	7203825	59955
OREGANO LEAF OIL	Non_withdrawal_event	Male	1	0.991746	-3.78927	0.00796056	1.64772	0.991746	NA	NA	NA	0	NA	NA	NA	1	7203826	7263781	7203825	7263780	0	7203825	59955
ORLAAM	Non_withdrawal_event	Male	1	0.991746	-3.78927	0.00796056	1.64772	0.991746	NA	NA	NA	0	NA	NA	NA	1	7203826	7263781	7203825	7263780	0	7203825	59955
OROXADIN	Non_withdrawal_event	Male	1	0.991746	-3.78927	0.00796056	1.64772	0.991746	NA	NA	NA	0	NA	NA	NA	1	7203826	7263781	7203825	7263780	0	7203825	59955
OSMOTAN	Non_withdrawal_event	Male	1	0.991746	-3.78927	0.00796056	1.64772	0.991746	NA	NA	NA	0	NA	NA	NA	1	7203826	7263781	7203825	7263780	0	7203825	59955
OXALIPLATIN , ? DILUER POUR PERFUSION	Non_withdrawal_event	Male	1	0.991746	-3.78927	0.00796056	1.64772	0.991746	NA	NA	NA	0	NA	NA	NA	1	7203826	7263781	7203825	7263780	0	7203825	59955
OXALIPLATINTEVA_, KONCENTRAT PRO PIPRAVU INFUZ ROZTOKU	Non_withdrawal_event	Male	1	0.991746	-3.78927	0.00796056	1.64772	0.991746	NA	NA	NA	0	NA	NA	NA	1	7203826	7263781	7203825	7263780	0	7203825	59955
PAIN RELIEVER	Non_withdrawal_event	Male	1	0.991746	-3.78927	0.00796056	1.64772	0.991746	NA	NA	NA	0	NA	NA	NA	1	7203826	7263781	7203825	7263780	0	7203825	59955
PAMIDRONIC ACID PAMIDRONIC ACID)	Non_withdrawal_event	Male	1	0.991746	-3.78927	0.00796056	1.64772	0.991746	NA	NA	NA	0	NA	NA	NA	1	7203826	7263781	7203825	7263780	0	7203825	59955
PARAGAR	Non_withdrawal_event	Male	1	0.991746	-3.78927	0.00796056	1.64772	0.991746	NA	NA	NA	0	NA	NA	NA	1	7203826	7263781	7203825	7263780	0	7203825	59955
PAXAM	Non_withdrawal_event	Male	1	0.991746	-3.78927	0.00796056	1.64772	0.991746	NA	NA	NA	0	NA	NA	NA	1	7203826	7263781	7203825	7263780	0	7203825	59955
PEGASPARGINASE	Non_withdrawal_event	Male	1	0.991746	-3.78927	0.00796056	1.64772	0.991746	NA	NA	NA	0	NA	NA	NA	1	7203826	7263781	7203825	7263780	0	7203825	59955
PEGYLATED INTERFERONALFA	Non_withdrawal_event	Male	1	0.991746	-3.78927	0.00796056	1.64772	0.991746	NA	NA	NA	0	NA	NA	NA	1	7203826	7263781	7203825	7263780	0	7203825	59955
PELARGONIUM SIDOIDES	Non_withdrawal_event	Male	1	0.991746	-3.78927	0.00796056	1.64772	0.991746	NA	NA	NA	0	NA	NA	NA	1	7203826	7263781	7203825	7263780	0	7203825	59955
PELCITOCLAX	Non_withdrawal_event	Male	1	0.991746	-3.78927	0.00796056	1.64772	0.991746	NA	NA	NA	0	NA	NA	NA	1	7203826	7263781	7203825	7263780	0	7203825	59955
PEMETREXED M2 ELI	Non_withdrawal_event	Male	1	0.991746	-3.78927	0.00796056	1.64772	0.991746	NA	NA	NA	0	NA	NA	NA	1	7203826	7263781	7203825	7263780	0	7203825	59955
PENICILLINVK	Non_withdrawal_event	Male	1	0.991746	-3.78927	0.00796056	1.64772	0.991746	NA	NA	NA	0	NA	NA	NA	1	7203826	7263781	7203825	7263780	0	7203825	59955
PEON	Non_withdrawal_event	Male	1	0.991746	-3.78927	0.00796056	1.64772	0.991746	NA	NA	NA	0	NA	NA	NA	1	7203826	7263781	7203825	7263780	0	7203825	59955
PERDIEM OVERNIGHT RELIEF PILLSSENNA GLYCOSIDES (CA PUR	Non_withdrawal_event	Male	1	0.991746	-3.78927	0.00796056	1.64772	0.991746	NA	NA	NA	0	NA	NA	NA	1	7203826	7263781	7203825	7263780	0	7203825	59955
PERDOPHEN	Non_withdrawal_event	Male	1	0.991746	-3.78927	0.00796056	1.64772	0.991746	NA	NA	NA	0	NA	NA	NA	1	7203826	7263781	7203825	7263780	0	7203825	59955
PHENFEN	Non_withdrawal_event	Male	1	0.991746	-3.78927	0.00796056	1.64772	0.991746	NA	NA	NA	0	NA	NA	NA	1	7203826	7263781	7203825	7263780	0	7203825	59955
PHENHYDAN	Non_withdrawal_event	Male	1	0.991746	-3.78927	0.00796056	1.64772	0.991746	NA	NA	NA	0	NA	NA	NA	1	7203826	7263781	7203825	7263780	0	7203825	59955
PHENMETRAZINE	Non_withdrawal_event	Male	1	0.991746	-3.78927	0.00796056	1.64772	0.991746	NA	NA	NA	0	NA	NA	NA	1	7203826	7263781	7203825	7263780	0	7203825	59955
PHENOTHIAZINE DERIVATIVE	Non_withdrawal_event	Male	1	0.991746	-3.78927	0.00796056	1.64772	0.991746	NA	NA	NA	0	NA	NA	NA	1	7203826	7263781	7203825	7263780	0	7203825	59955
PHENYRAMIDOL	Non_withdrawal_event	Male	1	0.991746	-3.78927	0.00796056	1.64772	0.991746	NA	NA	NA	0	NA	NA	NA	1	7203826	7263781	7203825	7263780	0	7203825	59955
PHILLIPS MILK MAGNESIA CLASSIC	Non_withdrawal_event	Male	1	0.991746	-3.78927	0.00796056	1.64772	0.991746	NA	NA	NA	0	NA	NA	NA	1	7203826	7263781	7203825	7263780	0	7203825	59955
PHOSPHO SODA	Non_withdrawal_event	Male	1	0.991746	-3.78927	0.00796056	1.64772	0.991746	NA	NA	NA	0	NA	NA	NA	1	7203826	7263781	7203825	7263780	0	7203825	59955
PHT	Non_withdrawal_event	Male	1	0.991746	-3.78927	0.00796056	1.64772	0.991746	NA	NA	NA	0	NA	NA	NA	1	7203826	7263781	7203825	7263780	0	7203825	59955
PHYSIOSOL	Non_withdrawal_event	Male	1	0.991746	-3.78927	0.00796056	1.64772	0.991746	NA	NA	NA	0	NA	NA	NA	1	7203826	7263781	7203825	7263780	0	7203825	59955
PICOPREP DF	Non_withdrawal_event	Male	1	0.991746	-3.78927	0.00796056	1.64772	0.991746	NA	NA	NA	0	NA	NA	NA	1	7203826	7263781	7203825	7263780	0	7203825	59955
PILL	Non_withdrawal_event	Male	1	0.991746	-3.78927	0.00796056	1.64772	0.991746	NA	NA	NA	0	NA	NA	NA	1	7203826	7263781	7203825	7263780	0	7203825	59955
PKC	Non_withdrawal_event	Male	1	0.991746	-3.78927	0.00796056	1.64772	0.991746	NA	NA	NA	0	NA	NA	NA	1	7203826	7263781	7203825	7263780	0	7203825	59955
PLANTAGO AFRA SEED	Non_withdrawal_event	Male	1	0.991746	-3.78927	0.00796056	1.64772	0.991746	NA	NA	NA	0	NA	NA	NA	1	7203826	7263781	7203825	7263780	0	7203825	59955
PLASIL_	Non_withdrawal_event	Male	1	0.991746	-3.78927	0.00796056	1.64772	0.991746	NA	NA	NA	0	NA	NA	NA	1	7203826	7263781	7203825	7263780	0	7203825	59955
POLYGYNAX	Non_withdrawal_event	Male	1	0.991746	-3.78927	0.00796056	1.64772	0.991746	NA	NA	NA	0	NA	NA	NA	1	7203826	7263781	7203825	7263780	0	7203825	59955
PONTALSIC	Non_withdrawal_event	Male	1	0.991746	-3.78927	0.00796056	1.64772	0.991746	NA	NA	NA	0	NA	NA	NA	1	7203826	7263781	7203825	7263780	0	7203825	59955
POWDERED CELLULOSE	Non_withdrawal_event	Male	1	0.991746	-3.78927	0.00796056	1.64772	0.991746	NA	NA	NA	0	NA	NA	NA	1	7203826	7263781	7203825	7263780	0	7203825	59955
PPD SANOFI PASTEUR	Non_withdrawal_event	Male	1	0.991746	-3.78927	0.00796056	1.64772	0.991746	NA	NA	NA	0	NA	NA	NA	1	7203826	7263781	7203825	7263780	0	7203825	59955
PPD TEST INTRADERMAL TU 0 PARKDALE	Non_withdrawal_event	Male	1	0.991746	-3.78927	0.00796056	1.64772	0.991746	NA	NA	NA	0	NA	NA	NA	1	7203826	7263781	7203825	7263780	0	7203825	59955
PRAZENE	Non_withdrawal_event	Male	1	0.991746	-3.78927	0.00796056	1.64772	0.991746	NA	NA	NA	0	NA	NA	NA	1	7203826	7263781	7203825	7263780	0	7203825	59955
PRESSURE REGULATOR	Non_withdrawal_event	Male	1	0.991746	-3.78927	0.00796056	1.64772	0.991746	NA	NA	NA	0	NA	NA	NA	1	7203826	7263781	7203825	7263780	0	7203825	59955
PREVISCAN FLUINDIONE)	Non_withdrawal_event	Male	1	0.991746	-3.78927	0.00796056	1.64772	0.991746	NA	NA	NA	0	NA	NA	NA	1	7203826	7263781	7203825	7263780	0	7203825	59955
PROBIOTICA	Non_withdrawal_event	Male	1	0.991746	-3.78927	0.00796056	1.64772	0.991746	NA	NA	NA	0	NA	NA	NA	1	7203826	7263781	7203825	7263780	0	7203825	59955
PROCAPTAN	Non_withdrawal_event	Male	1	0.991746	-3.78927	0.00796056	1.64772	0.991746	NA	NA	NA	0	NA	NA	NA	1	7203826	7263781	7203825	7263780	0	7203825	59955
PROGESTERON	Non_withdrawal_event	Male	1	0.991746	-3.78927	0.00796056	1.64772	0.991746	NA	NA	NA	0	NA	NA	NA	1	7203826	7263781	7203825	7263780	0	7203825	59955
PROLIAPFS	Non_withdrawal_event	Male	1	0.991746	-3.78927	0.00796056	1.64772	0.991746	NA	NA	NA	0	NA	NA	NA	1	7203826	7263781	7203825	7263780	0	7203825	59955
PRONON	Non_withdrawal_event	Male	1	0.991746	-3.78927	0.00796056	1.64772	0.991746	NA	NA	NA	0	NA	NA	NA	1	7203826	7263781	7203825	7263780	0	7203825	59955
PROZINE	Non_withdrawal_event	Male	1	0.991746	-3.78927	0.00796056	1.64772	0.991746	NA	NA	NA	0	NA	NA	NA	1	7203826	7263781	7203825	7263780	0	7203825	59955
PSYCHOTROPIC DRUGS	Non_withdrawal_event	Male	1	0.991746	-3.78927	0.00796056	1.64772	0.991746	NA	NA	NA	0	NA	NA	NA	1	7203826	7263781	7203825	7263780	0	7203825	59955
RAMATROBAN	Non_withdrawal_event	Male	1	0.991746	-3.78927	0.00796056	1.64772	0.991746	NA	NA	NA	0	NA	NA	NA	1	7203826	7263781	7203825	7263780	0	7203825	59955
RAMIPRIL TEST ARTICLE SIROLIMUS STUDY	Non_withdrawal_event	Male	1	0.991746	-3.78927	0.00796056	1.64772	0.991746	NA	NA	NA	0	NA	NA	NA	1	7203826	7263781	7203825	7263780	0	7203825	59955
RANISAN	Non_withdrawal_event	Male	1	0.991746	-3.78927	0.00796056	1.64772	0.991746	NA	NA	NA	0	NA	NA	NA	1	7203826	7263781	7203825	7263780	0	7203825	59955
RANITIC	Non_withdrawal_event	Male	1	0.991746	-3.78927	0.00796056	1.64772	0.991746	NA	NA	NA	0	NA	NA	NA	1	7203826	7263781	7203825	7263780	0	7203825	59955
RAVONAL	Non_withdrawal_event	Male	1	0.991746	-3.78927	0.00796056	1.64772	0.991746	NA	NA	NA	0	NA	NA	NA	1	7203826	7263781	7203825	7263780	0	7203825	59955
RAYATAZ	Non_withdrawal_event	Male	1	0.991746	-3.78927	0.00796056	1.64772	0.991746	NA	NA	NA	0	NA	NA	NA	1	7203826	7263781	7203825	7263780	0	7203825	59955
REFER TO ATTACHMENT	Non_withdrawal_event	Male	1	0.991746	-3.78927	0.00796056	1.64772	0.991746	NA	NA	NA	0	NA	NA	NA	1	7203826	7263781	7203825	7263780	0	7203825	59955
REGNITE	Non_withdrawal_event	Male	1	0.991746	-3.78927	0.00796056	1.64772	0.991746	NA	NA	NA	0	NA	NA	NA	1	7203826	7263781	7203825	7263780	0	7203825	59955
REMODULIN TREPROSTI	Non_withdrawal_event	Male	1	0.991746	-3.78927	0.00796056	1.64772	0.991746	NA	NA	NA	0	NA	NA	NA	1	7203826	7263781	7203825	7263780	0	7203825	59955
RENNIE PEPPERMINT	Non_withdrawal_event	Male	1	0.991746	-3.78927	0.00796056	1.64772	0.991746	NA	NA	NA	0	NA	NA	NA	1	7203826	7263781	7203825	7263780	0	7203825	59955
REVATHIO	Non_withdrawal_event	Male	1	0.991746	-3.78927	0.00796056	1.64772	0.991746	NA	NA	NA	0	NA	NA	NA	1	7203826	7263781	7203825	7263780	0	7203825	59955
RHONITRO	Non_withdrawal_event	Male	1	0.991746	-3.78927	0.00796056	1.64772	0.991746	NA	NA	NA	0	NA	NA	NA	1	7203826	7263781	7203825	7263780	0	7203825	59955
RIFATER_	Non_withdrawal_event	Male	1	0.991746	-3.78927	0.00796056	1.64772	0.991746	NA	NA	NA	0	NA	NA	NA	1	7203826	7263781	7203825	7263780	0	7203825	59955
RILTOZINAMERANTOZINAMERAN	Non_withdrawal_event	Male	1	0.991746	-3.78927	0.00796056	1.64772	0.991746	NA	NA	NA	0	NA	NA	NA	1	7203826	7263781	7203825	7263780	0	7203825	59955
RIOPAN	Non_withdrawal_event	Male	1	0.991746	-3.78927	0.00796056	1.64772	0.991746	NA	NA	NA	0	NA	NA	NA	1	7203826	7263781	7203825	7263780	0	7203825	59955
RIXADONE	Non_withdrawal_event	Male	1	0.991746	-3.78927	0.00796056	1.64772	0.991746	NA	NA	NA	0	NA	NA	NA	1	7203826	7263781	7203825	7263780	0	7203825	59955
ROBITUSSIN_CODEINE	Non_withdrawal_event	Male	1	0.991746	-3.78927	0.00796056	1.64772	0.991746	NA	NA	NA	0	NA	NA	NA	1	7203826	7263781	7203825	7263780	0	7203825	59955
ROCEPHINE CETRIAXONE )	Non_withdrawal_event	Male	1	0.991746	-3.78927	0.00796056	1.64772	0.991746	NA	NA	NA	0	NA	NA	NA	1	7203826	7263781	7203825	7263780	0	7203825	59955
ROHTO COOL	Non_withdrawal_event	Male	1	0.991746	-3.78927	0.00796056	1.64772	0.991746	NA	NA	NA	0	NA	NA	NA	1	7203826	7263781	7203825	7263780	0	7203825	59955
ROPIVACAINE ANHYDROUS	Non_withdrawal_event	Male	1	0.991746	-3.78927	0.00796056	1.64772	0.991746	NA	NA	NA	0	NA	NA	NA	1	7203826	7263781	7203825	7263780	0	7203825	59955
SAIKOKARYUKOTSUBOREITO	Non_withdrawal_event	Male	1	0.991746	-3.78927	0.00796056	1.64772	0.991746	NA	NA	NA	0	NA	NA	NA	1	7203826	7263781	7203825	7263780	0	7203825	59955
SALBUMOL FORT	Non_withdrawal_event	Male	1	0.991746	-3.78927	0.00796056	1.64772	0.991746	NA	NA	NA	0	NA	NA	NA	1	7203826	7263781	7203825	7263780	0	7203825	59955
SALICYLATE)	Non_withdrawal_event	Male	1	0.991746	-3.78927	0.00796056	1.64772	0.991746	NA	NA	NA	0	NA	NA	NA	1	7203826	7263781	7203825	7263780	0	7203825	59955
SALINE %, 1L, 12PK	Non_withdrawal_event	Male	1	0.991746	-3.78927	0.00796056	1.64772	0.991746	NA	NA	NA	0	NA	NA	NA	1	7203826	7263781	7203825	7263780	0	7203825	59955
SALOFALK_	Non_withdrawal_event	Male	1	0.991746	-3.78927	0.00796056	1.64772	0.991746	NA	NA	NA	0	NA	NA	NA	1	7203826	7263781	7203825	7263780	0	7203825	59955
SALSALATE ,	Non_withdrawal_event	Male	1	0.991746	-3.78927	0.00796056	1.64772	0.991746	NA	NA	NA	0	NA	NA	NA	1	7203826	7263781	7203825	7263780	0	7203825	59955
SAQUINAVIR_RITONAVIR SAQUINAVIR + RITONAVIR)	Non_withdrawal_event	Male	1	0.991746	-3.78927	0.00796056	1.64772	0.991746	NA	NA	NA	0	NA	NA	NA	1	7203826	7263781	7203825	7263780	0	7203825	59955
SARCOSINE	Non_withdrawal_event	Male	1	0.991746	-3.78927	0.00796056	1.64772	0.991746	NA	NA	NA	0	NA	NA	NA	1	7203826	7263781	7203825	7263780	0	7203825	59955
SAWATENE	Non_withdrawal_event	Male	1	0.991746	-3.78927	0.00796056	1.64772	0.991746	NA	NA	NA	0	NA	NA	NA	1	7203826	7263781	7203825	7263780	0	7203825	59955
SAXAGLIPTIN_METFORMIN	Non_withdrawal_event	Male	1	0.991746	-3.78927	0.00796056	1.64772	0.991746	NA	NA	NA	0	NA	NA	NA	1	7203826	7263781	7203825	7263780	0	7203825	59955
SELDANE	Non_withdrawal_event	Male	1	0.991746	-3.78927	0.00796056	1.64772	0.991746	NA	NA	NA	0	NA	NA	NA	1	7203826	7263781	7203825	7263780	0	7203825	59955
SENNOSIDE MANUFACTURER	Non_withdrawal_event	Male	1	0.991746	-3.78927	0.00796056	1.64772	0.991746	NA	NA	NA	0	NA	NA	NA	1	7203826	7263781	7203825	7263780	0	7203825	59955
SHAKUYAKUKANZOTO	Non_withdrawal_event	Male	1	0.991746	-3.78927	0.00796056	1.64772	0.991746	NA	NA	NA	0	NA	NA	NA	1	7203826	7263781	7203825	7263780	0	7203825	59955
SILENOR	Non_withdrawal_event	Male	1	0.991746	-3.78927	0.00796056	1.64772	0.991746	NA	NA	NA	0	NA	NA	NA	1	7203826	7263781	7203825	7263780	0	7203825	59955
SINLESTAL	Non_withdrawal_event	Male	1	0.991746	-3.78927	0.00796056	1.64772	0.991746	NA	NA	NA	0	NA	NA	NA	1	7203826	7263781	7203825	7263780	0	7203825	59955
SKIN TEST	Non_withdrawal_event	Male	1	0.991746	-3.78927	0.00796056	1.64772	0.991746	NA	NA	NA	0	NA	NA	NA	1	7203826	7263781	7203825	7263780	0	7203825	59955
SMYLIN	Non_withdrawal_event	Male	1	0.991746	-3.78927	0.00796056	1.64772	0.991746	NA	NA	NA	0	NA	NA	NA	1	7203826	7263781	7203825	7263780	0	7203825	59955
SOBREPIN	Non_withdrawal_event	Male	1	0.991746	-3.78927	0.00796056	1.64772	0.991746	NA	NA	NA	0	NA	NA	NA	1	7203826	7263781	7203825	7263780	0	7203825	59955
SODIUM CHLORIDE)	Non_withdrawal_event	Male	1	0.991746	-3.78927	0.00796056	1.64772	0.991746	NA	NA	NA	0	NA	NA	NA	1	7203826	7263781	7203825	7263780	0	7203825	59955
SODIUM CHLORIDE) (SODIUM CHLORIDE)	Non_withdrawal_event	Male	1	0.991746	-3.78927	0.00796056	1.64772	0.991746	NA	NA	NA	0	NA	NA	NA	1	7203826	7263781	7203825	7263780	0	7203825	59955
SODIUMCHLORIDE	Non_withdrawal_event	Male	1	0.991746	-3.78927	0.00796056	1.64772	0.991746	NA	NA	NA	0	NA	NA	NA	1	7203826	7263781	7203825	7263780	0	7203825	59955
SOMATULINE AUTOSOLUTION LANREOTIDE )	Non_withdrawal_event	Male	1	0.991746	-3.78927	0.00796056	1.64772	0.991746	NA	NA	NA	0	NA	NA	NA	1	7203826	7263781	7203825	7263780	0	7203825	59955
SOY EXTRACT	Non_withdrawal_event	Male	1	0.991746	-3.78927	0.00796056	1.64772	0.991746	NA	NA	NA	0	NA	NA	NA	1	7203826	7263781	7203825	7263780	0	7203825	59955
SPAGLUMIC ACID	Non_withdrawal_event	Male	1	0.991746	-3.78927	0.00796056	1.64772	0.991746	NA	NA	NA	0	NA	NA	NA	1	7203826	7263781	7203825	7263780	0	7203825	59955
SPREGAL	Non_withdrawal_event	Male	1	0.991746	-3.78927	0.00796056	1.64772	0.991746	NA	NA	NA	0	NA	NA	NA	1	7203826	7263781	7203825	7263780	0	7203825	59955
SPRIVA	Non_withdrawal_event	Male	1	0.991746	-3.78927	0.00796056	1.64772	0.991746	NA	NA	NA	0	NA	NA	NA	1	7203826	7263781	7203825	7263780	0	7203825	59955
STEM CELL TRANSPLANTATION	Non_withdrawal_event	Male	1	0.991746	-3.78927	0.00796056	1.64772	0.991746	NA	NA	NA	0	NA	NA	NA	1	7203826	7263781	7203825	7263780	0	7203825	59955
SULFAMETHOXAZOLETRIAMTERENE	Non_withdrawal_event	Male	1	0.991746	-3.78927	0.00796056	1.64772	0.991746	NA	NA	NA	0	NA	NA	NA	1	7203826	7263781	7203825	7263780	0	7203825	59955
SULFAMETHTRIMETH	Non_withdrawal_event	Male	1	0.991746	-3.78927	0.00796056	1.64772	0.991746	NA	NA	NA	0	NA	NA	NA	1	7203826	7263781	7203825	7263780	0	7203825	59955
SULFATRIMDS	Non_withdrawal_event	Male	1	0.991746	-3.78927	0.00796056	1.64772	0.991746	NA	NA	NA	0	NA	NA	NA	1	7203826	7263781	7203825	7263780	0	7203825	59955
SUMITRIPTAN	Non_withdrawal_event	Male	1	0.991746	-3.78927	0.00796056	1.64772	0.991746	NA	NA	NA	0	NA	NA	NA	1	7203826	7263781	7203825	7263780	0	7203825	59955
SWORD	Non_withdrawal_event	Male	1	0.991746	-3.78927	0.00796056	1.64772	0.991746	NA	NA	NA	0	NA	NA	NA	1	7203826	7263781	7203825	7263780	0	7203825	59955
SYNCUMAR	Non_withdrawal_event	Male	1	0.991746	-3.78927	0.00796056	1.64772	0.991746	NA	NA	NA	0	NA	NA	NA	1	7203826	7263781	7203825	7263780	0	7203825	59955
SYSTANE BALANCE RESTORATIVE FORMULA	Non_withdrawal_event	Male	1	0.991746	-3.78927	0.00796056	1.64772	0.991746	NA	NA	NA	0	NA	NA	NA	1	7203826	7263781	7203825	7263780	0	7203825	59955
TAXILAN_	Non_withdrawal_event	Male	1	0.991746	-3.78927	0.00796056	1.64772	0.991746	NA	NA	NA	0	NA	NA	NA	1	7203826	7263781	7203825	7263780	0	7203825	59955
TEARBALANCE	Non_withdrawal_event	Male	1	0.991746	-3.78927	0.00796056	1.64772	0.991746	NA	NA	NA	0	NA	NA	NA	1	7203826	7263781	7203825	7263780	0	7203825	59955
TEARS NATURALE	Non_withdrawal_event	Male	1	0.991746	-3.78927	0.00796056	1.64772	0.991746	NA	NA	NA	0	NA	NA	NA	1	7203826	7263781	7203825	7263780	0	7203825	59955
TEETHING HYLAND	Non_withdrawal_event	Male	1	0.991746	-3.78927	0.00796056	1.64772	0.991746	NA	NA	NA	0	NA	NA	NA	1	7203826	7263781	7203825	7263780	0	7203825	59955
TELEBRIX	Non_withdrawal_event	Male	1	0.991746	-3.78927	0.00796056	1.64772	0.991746	NA	NA	NA	0	NA	NA	NA	1	7203826	7263781	7203825	7263780	0	7203825	59955
TELOTRISTAT ETIPRATE	Non_withdrawal_event	Male	1	0.991746	-3.78927	0.00796056	1.64772	0.991746	NA	NA	NA	0	NA	NA	NA	1	7203826	7263781	7203825	7263780	0	7203825	59955
TEMSIROLIMUS PFYZER	Non_withdrawal_event	Male	1	0.991746	-3.78927	0.00796056	1.64772	0.991746	NA	NA	NA	0	NA	NA	NA	1	7203826	7263781	7203825	7263780	0	7203825	59955
TERRANAS	Non_withdrawal_event	Male	1	0.991746	-3.78927	0.00796056	1.64772	0.991746	NA	NA	NA	0	NA	NA	NA	1	7203826	7263781	7203825	7263780	0	7203825	59955
TESAVEL	Non_withdrawal_event	Male	1	0.991746	-3.78927	0.00796056	1.64772	0.991746	NA	NA	NA	0	NA	NA	NA	1	7203826	7263781	7203825	7263780	0	7203825	59955
TESTRED	Non_withdrawal_event	Male	1	0.991746	-3.78927	0.00796056	1.64772	0.991746	NA	NA	NA	0	NA	NA	NA	1	7203826	7263781	7203825	7263780	0	7203825	59955
TETRAHYDROBIOPTERIN	Non_withdrawal_event	Male	1	0.991746	-3.78927	0.00796056	1.64772	0.991746	NA	NA	NA	0	NA	NA	NA	1	7203826	7263781	7203825	7263780	0	7203825	59955
THERAPEUTIC MEDICATION	Non_withdrawal_event	Male	1	0.991746	-3.78927	0.00796056	1.64772	0.991746	NA	NA	NA	0	NA	NA	NA	1	7203826	7263781	7203825	7263780	0	7203825	59955
THIAMAZOL	Non_withdrawal_event	Male	1	0.991746	-3.78927	0.00796056	1.64772	0.991746	NA	NA	NA	0	NA	NA	NA	1	7203826	7263781	7203825	7263780	0	7203825	59955
THIETHYLPERAZINE MALATE	Non_withdrawal_event	Male	1	0.991746	-3.78927	0.00796056	1.64772	0.991746	NA	NA	NA	0	NA	NA	NA	1	7203826	7263781	7203825	7263780	0	7203825	59955
THIOLA	Non_withdrawal_event	Male	1	0.991746	-3.78927	0.00796056	1.64772	0.991746	NA	NA	NA	0	NA	NA	NA	1	7203826	7263781	7203825	7263780	0	7203825	59955
THYRAX	Non_withdrawal_event	Male	1	0.991746	-3.78927	0.00796056	1.64772	0.991746	NA	NA	NA	0	NA	NA	NA	1	7203826	7263781	7203825	7263780	0	7203825	59955
TIKACILLIN	Non_withdrawal_event	Male	1	0.991746	-3.78927	0.00796056	1.64772	0.991746	NA	NA	NA	0	NA	NA	NA	1	7203826	7263781	7203825	7263780	0	7203825	59955
TIZANDINE	Non_withdrawal_event	Male	1	0.991746	-3.78927	0.00796056	1.64772	0.991746	NA	NA	NA	0	NA	NA	NA	1	7203826	7263781	7203825	7263780	0	7203825	59955
TMPSMX	Non_withdrawal_event	Male	1	0.991746	-3.78927	0.00796056	1.64772	0.991746	NA	NA	NA	0	NA	NA	NA	1	7203826	7263781	7203825	7263780	0	7203825	59955
TOCOPHERYL NICOTINATE	Non_withdrawal_event	Male	1	0.991746	-3.78927	0.00796056	1.64772	0.991746	NA	NA	NA	0	NA	NA	NA	1	7203826	7263781	7203825	7263780	0	7203825	59955
TOPALGIC_	Non_withdrawal_event	Male	1	0.991746	-3.78927	0.00796056	1.64772	0.991746	NA	NA	NA	0	NA	NA	NA	1	7203826	7263781	7203825	7263780	0	7203825	59955
TOPOTECAN NA	Non_withdrawal_event	Male	1	0.991746	-3.78927	0.00796056	1.64772	0.991746	NA	NA	NA	0	NA	NA	NA	1	7203826	7263781	7203825	7263780	0	7203825	59955
TOSITUMOMAB IODINE TOSITUMOMAB	Non_withdrawal_event	Male	1	0.991746	-3.78927	0.00796056	1.64772	0.991746	NA	NA	NA	0	NA	NA	NA	1	7203826	7263781	7203825	7263780	0	7203825	59955
TPN_	Non_withdrawal_event	Male	1	0.991746	-3.78927	0.00796056	1.64772	0.991746	NA	NA	NA	0	NA	NA	NA	1	7203826	7263781	7203825	7263780	0	7203825	59955
TRANQUILIZER	Non_withdrawal_event	Male	1	0.991746	-3.78927	0.00796056	1.64772	0.991746	NA	NA	NA	0	NA	NA	NA	1	7203826	7263781	7203825	7263780	0	7203825	59955
TRANQUIRIT	Non_withdrawal_event	Male	1	0.991746	-3.78927	0.00796056	1.64772	0.991746	NA	NA	NA	0	NA	NA	NA	1	7203826	7263781	7203825	7263780	0	7203825	59955
TRIADINE PVPI PREP OZ BOTTLE - W_V	Non_withdrawal_event	Male	1	0.991746	-3.78927	0.00796056	1.64772	0.991746	NA	NA	NA	0	NA	NA	NA	1	7203826	7263781	7203825	7263780	0	7203825	59955
TRIAMINIC FORMULA	Non_withdrawal_event	Male	1	0.991746	-3.78927	0.00796056	1.64772	0.991746	NA	NA	NA	0	NA	NA	NA	1	7203826	7263781	7203825	7263780	0	7203825	59955
TRIAMINIC THIN STRIPSCOUGH_RUNNY NOSE(DIPHENHYDRAMINE HYDRO	Non_withdrawal_event	Male	1	0.991746	-3.78927	0.00796056	1.64772	0.991746	NA	NA	NA	0	NA	NA	NA	1	7203826	7263781	7203825	7263780	0	7203825	59955
TRIAMINIC THIN STRIPSLONG (DEXTROMETHORPHAN HYDROBR	Non_withdrawal_event	Male	1	0.991746	-3.78927	0.00796056	1.64772	0.991746	NA	NA	NA	0	NA	NA	NA	1	7203826	7263781	7203825	7263780	0	7203825	59955
TRIAMINICD MULTISYMPTOM COLD (CHLORPHENIRAMINE , DEXTROM	Non_withdrawal_event	Male	1	0.991746	-3.78927	0.00796056	1.64772	0.991746	NA	NA	NA	0	NA	NA	NA	1	7203826	7263781	7203825	7263780	0	7203825	59955
TRIMEDAL PH	Non_withdrawal_event	Male	1	0.991746	-3.78927	0.00796056	1.64772	0.991746	NA	NA	NA	0	NA	NA	NA	1	7203826	7263781	7203825	7263780	0	7203825	59955
TRIMEDAL TOSSE	Non_withdrawal_event	Male	1	0.991746	-3.78927	0.00796056	1.64772	0.991746	NA	NA	NA	0	NA	NA	NA	1	7203826	7263781	7203825	7263780	0	7203825	59955
TRINITRINA	Non_withdrawal_event	Male	1	0.991746	-3.78927	0.00796056	1.64772	0.991746	NA	NA	NA	0	NA	NA	NA	1	7203826	7263781	7203825	7263780	0	7203825	59955
TRUXAL_(NOT SPECIF	Non_withdrawal_event	Male	1	0.991746	-3.78927	0.00796056	1.64772	0.991746	NA	NA	NA	0	NA	NA	NA	1	7203826	7263781	7203825	7263780	0	7203825	59955
TUCKS HC	Non_withdrawal_event	Male	1	0.991746	-3.78927	0.00796056	1.64772	0.991746	NA	NA	NA	0	NA	NA	NA	1	7203826	7263781	7203825	7263780	0	7203825	59955
TWINJECT AUTOINJECTOR	Non_withdrawal_event	Male	1	0.991746	-3.78927	0.00796056	1.64772	0.991746	NA	NA	NA	0	NA	NA	NA	1	7203826	7263781	7203825	7263780	0	7203825	59955
ULTRATECHNEKOW DTE	Non_withdrawal_event	Male	1	0.991746	-3.78927	0.00796056	1.64772	0.991746	NA	NA	NA	0	NA	NA	NA	1	7203826	7263781	7203825	7263780	0	7203825	59955
ULTRAVIST JML_IOPROMIDE	Non_withdrawal_event	Male	1	0.991746	-3.78927	0.00796056	1.64772	0.991746	NA	NA	NA	0	NA	NA	NA	1	7203826	7263781	7203825	7263780	0	7203825	59955
ULTRAVIST SINGLE DOSE VIAL	Non_withdrawal_event	Male	1	0.991746	-3.78927	0.00796056	1.64772	0.991746	NA	NA	NA	0	NA	NA	NA	1	7203826	7263781	7203825	7263780	0	7203825	59955
UMULINE NPH	Non_withdrawal_event	Male	1	0.991746	-3.78927	0.00796056	1.64772	0.991746	NA	NA	NA	0	NA	NA	NA	1	7203826	7263781	7203825	7263780	0	7203825	59955
UMULINE_	Non_withdrawal_event	Male	1	0.991746	-3.78927	0.00796056	1.64772	0.991746	NA	NA	NA	0	NA	NA	NA	1	7203826	7263781	7203825	7263780	0	7203825	59955
UNI MASDIL	Non_withdrawal_event	Male	1	0.991746	-3.78927	0.00796056	1.64772	0.991746	NA	NA	NA	0	NA	NA	NA	1	7203826	7263781	7203825	7263780	0	7203825	59955
VACCINIA VIRUS STRAIN NEW YORK CITY BOARD LIVE ANTIGEN	Non_withdrawal_event	Male	1	0.991746	-3.78927	0.00796056	1.64772	0.991746	NA	NA	NA	0	NA	NA	NA	1	7203826	7263781	7203825	7263780	0	7203825	59955
VACCINIUM MACROCARPON	Non_withdrawal_event	Male	1	0.991746	-3.78927	0.00796056	1.64772	0.991746	NA	NA	NA	0	NA	NA	NA	1	7203826	7263781	7203825	7263780	0	7203825	59955
VALPROATE BISMUTH	Non_withdrawal_event	Male	1	0.991746	-3.78927	0.00796056	1.64772	0.991746	NA	NA	NA	0	NA	NA	NA	1	7203826	7263781	7203825	7263780	0	7203825	59955
VALSARTANHYDROCHLOROTHIAZIDE_	Non_withdrawal_event	Male	1	0.991746	-3.78927	0.00796056	1.64772	0.991746	NA	NA	NA	0	NA	NA	NA	1	7203826	7263781	7203825	7263780	0	7203825	59955
VALSARTAN_HIDROCLOROTIAZIDE	Non_withdrawal_event	Male	1	0.991746	-3.78927	0.00796056	1.64772	0.991746	NA	NA	NA	0	NA	NA	NA	1	7203826	7263781	7203825	7263780	0	7203825	59955
VANCOCINE	Non_withdrawal_event	Male	1	0.991746	-3.78927	0.00796056	1.64772	0.991746	NA	NA	NA	0	NA	NA	NA	1	7203826	7263781	7203825	7263780	0	7203825	59955
VARICELLA VIRUS VACCINE	Non_withdrawal_event	Male	1	0.991746	-3.78927	0.00796056	1.64772	0.991746	NA	NA	NA	0	NA	NA	NA	1	7203826	7263781	7203825	7263780	0	7203825	59955
VASORETIC	Non_withdrawal_event	Male	1	0.991746	-3.78927	0.00796056	1.64772	0.991746	NA	NA	NA	0	NA	NA	NA	1	7203826	7263781	7203825	7263780	0	7203825	59955
VECTICAL MCGG	Non_withdrawal_event	Male	1	0.991746	-3.78927	0.00796056	1.64772	0.991746	NA	NA	NA	0	NA	NA	NA	1	7203826	7263781	7203825	7263780	0	7203825	59955
VEGFTRAP	Non_withdrawal_event	Male	1	0.991746	-3.78927	0.00796056	1.64772	0.991746	NA	NA	NA	0	NA	NA	NA	1	7203826	7263781	7203825	7263780	0	7203825	59955
VIBRACINA	Non_withdrawal_event	Male	1	0.991746	-3.78927	0.00796056	1.64772	0.991746	NA	NA	NA	0	NA	NA	NA	1	7203826	7263781	7203825	7263780	0	7203825	59955
VIDORA	Non_withdrawal_event	Male	1	0.991746	-3.78927	0.00796056	1.64772	0.991746	NA	NA	NA	0	NA	NA	NA	1	7203826	7263781	7203825	7263780	0	7203825	59955
VIOKACE	Non_withdrawal_event	Male	1	0.991746	-3.78927	0.00796056	1.64772	0.991746	NA	NA	NA	0	NA	NA	NA	1	7203826	7263781	7203825	7263780	0	7203825	59955
VOLTARENE_	Non_withdrawal_event	Male	1	0.991746	-3.78927	0.00796056	1.64772	0.991746	NA	NA	NA	0	NA	NA	NA	1	7203826	7263781	7203825	7263780	0	7203825	59955
VOTUM PLUS HYDRO	Non_withdrawal_event	Male	1	0.991746	-3.78927	0.00796056	1.64772	0.991746	NA	NA	NA	0	NA	NA	NA	1	7203826	7263781	7203825	7263780	0	7203825	59955
WCHONDROITIN	Non_withdrawal_event	Male	1	0.991746	-3.78927	0.00796056	1.64772	0.991746	NA	NA	NA	0	NA	NA	NA	1	7203826	7263781	7203825	7263780	0	7203825	59955
XGEVA AMGEN	Non_withdrawal_event	Male	1	0.991746	-3.78927	0.00796056	1.64772	0.991746	NA	NA	NA	0	NA	NA	NA	1	7203826	7263781	7203825	7263780	0	7203825	59955
XRT RADIATION THERAPY	Non_withdrawal_event	Male	1	0.991746	-3.78927	0.00796056	1.64772	0.991746	NA	NA	NA	0	NA	NA	NA	1	7203826	7263781	7203825	7263780	0	7203825	59955
XYLOMETAZOLINE NASAL	Non_withdrawal_event	Male	1	0.991746	-3.78927	0.00796056	1.64772	0.991746	NA	NA	NA	0	NA	NA	NA	1	7203826	7263781	7203825	7263780	0	7203825	59955
ZALTRAP AFLIBERCEPT)	Non_withdrawal_event	Male	1	0.991746	-3.78927	0.00796056	1.64772	0.991746	NA	NA	NA	0	NA	NA	NA	1	7203826	7263781	7203825	7263780	0	7203825	59955
ZAMESTRA	Non_withdrawal_event	Male	1	0.991746	-3.78927	0.00796056	1.64772	0.991746	NA	NA	NA	0	NA	NA	NA	1	7203826	7263781	7203825	7263780	0	7203825	59955
ZASTEN	Non_withdrawal_event	Male	1	0.991746	-3.78927	0.00796056	1.64772	0.991746	NA	NA	NA	0	NA	NA	NA	1	7203826	7263781	7203825	7263780	0	7203825	59955
ZEASORB AF	Non_withdrawal_event	Male	1	0.991746	-3.78927	0.00796056	1.64772	0.991746	NA	NA	NA	0	NA	NA	NA	1	7203826	7263781	7203825	7263780	0	7203825	59955
ZELITREX_	Non_withdrawal_event	Male	1	0.991746	-3.78927	0.00796056	1.64772	0.991746	NA	NA	NA	0	NA	NA	NA	1	7203826	7263781	7203825	7263780	0	7203825	59955
ZIRTEK	Non_withdrawal_event	Male	1	0.991746	-3.78927	0.00796056	1.64772	0.991746	NA	NA	NA	0	NA	NA	NA	1	7203826	7263781	7203825	7263780	0	7203825	59955
ZOFENOPRIL CALCIUM	Non_withdrawal_event	Male	1	0.991746	-3.78927	0.00796056	1.64772	0.991746	NA	NA	NA	0	NA	NA	NA	1	7203826	7263781	7203825	7263780	0	7203825	59955
ZOPICOOL	Non_withdrawal_event	Male	1	0.991746	-3.78927	0.00796056	1.64772	0.991746	NA	NA	NA	0	NA	NA	NA	1	7203826	7263781	7203825	7263780	0	7203825	59955
ZOSTRIX	Non_withdrawal_event	Male	1	0.991746	-3.78927	0.00796056	1.64772	0.991746	NA	NA	NA	0	NA	NA	NA	1	7203826	7263781	7203825	7263780	0	7203825	59955
_ CHLORIDE PLASTIC CONTAINER	Non_withdrawal_event	Male	1	0.991746	-3.78927	0.00796056	1.64772	0.991746	NA	NA	NA	0	NA	NA	NA	1	7203826	7263781	7203825	7263780	0	7203825	59955
_VERTEPORFIN	Non_withdrawal_event	Male	1	0.991746	-3.78927	0.00796056	1.64772	0.991746	NA	NA	NA	0	NA	NA	NA	1	7203826	7263781	7203825	7263780	0	7203825	59955
AMPICILLIN_AMPICILLIN_AMPICILLIN TRIHYDRATE	Non_withdrawal_event	Male	1	0.991746	-3.78927	0.00796056	1.64772	0.991746	NA	NA	NA	0	NA	NA	NA	1	7203826	7263781	7203825	7263780	0	7203825	59955
AZATIOPRIN	Non_withdrawal_event	Male	1	0.991746	-3.78927	0.00796056	1.64772	0.991746	NA	NA	NA	0	NA	NA	NA	1	7203826	7263781	7203825	7263780	0	7203825	59955
BELSAR	Non_withdrawal_event	Male	1	0.991746	-3.78927	0.00796056	1.64772	0.991746	NA	NA	NA	0	NA	NA	NA	1	7203826	7263781	7203825	7263780	0	7203825	59955
BENEMID	Non_withdrawal_event	Male	1	0.991746	-3.78927	0.00796056	1.64772	0.991746	NA	NA	NA	0	NA	NA	NA	1	7203826	7263781	7203825	7263780	0	7203825	59955
BLINDED RLX	Non_withdrawal_event	Male	1	0.991746	-3.78927	0.00796056	1.64772	0.991746	NA	NA	NA	0	NA	NA	NA	1	7203826	7263781	7203825	7263780	0	7203825	59955
BLINDED SOM	Non_withdrawal_event	Male	1	0.991746	-3.78927	0.00796056	1.64772	0.991746	NA	NA	NA	0	NA	NA	NA	1	7203826	7263781	7203825	7263780	0	7203825	59955
BOOSTED LOPINAVIR	Non_withdrawal_event	Male	1	0.991746	-3.78927	0.00796056	1.64772	0.991746	NA	NA	NA	0	NA	NA	NA	1	7203826	7263781	7203825	7263780	0	7203825	59955
CAPITAL_CODEINE	Non_withdrawal_event	Male	1	0.991746	-3.78927	0.00796056	1.64772	0.991746	NA	NA	NA	0	NA	NA	NA	1	7203826	7263781	7203825	7263780	0	7203825	59955
COPPERTONE SPORT DRY	Non_withdrawal_event	Male	1	0.991746	-3.78927	0.00796056	1.64772	0.991746	NA	NA	NA	0	NA	NA	NA	1	7203826	7263781	7203825	7263780	0	7203825	59955
COXIB	Non_withdrawal_event	Male	1	0.991746	-3.78927	0.00796056	1.64772	0.991746	NA	NA	NA	0	NA	NA	NA	1	7203826	7263781	7203825	7263780	0	7203825	59955
DEXTROSE FORM	Non_withdrawal_event	Male	1	0.991746	-3.78927	0.00796056	1.64772	0.991746	NA	NA	NA	0	NA	NA	NA	1	7203826	7263781	7203825	7263780	0	7203825	59955
DEXTROSEDOBUTAMINE	Non_withdrawal_event	Male	1	0.991746	-3.78927	0.00796056	1.64772	0.991746	NA	NA	NA	0	NA	NA	NA	1	7203826	7263781	7203825	7263780	0	7203825	59955
DEXTROSE_W_CHLORIDE	Non_withdrawal_event	Male	1	0.991746	-3.78927	0.00796056	1.64772	0.991746	NA	NA	NA	0	NA	NA	NA	1	7203826	7263781	7203825	7263780	0	7203825	59955
ERLOTINIBERLOTINIB)	Non_withdrawal_event	Male	1	0.991746	-3.78927	0.00796056	1.64772	0.991746	NA	NA	NA	0	NA	NA	NA	1	7203826	7263781	7203825	7263780	0	7203825	59955
FIBRATES	Non_withdrawal_event	Male	1	0.991746	-3.78927	0.00796056	1.64772	0.991746	NA	NA	NA	0	NA	NA	NA	1	7203826	7263781	7203825	7263780	0	7203825	59955
GRANULOCYTE COLSTIM.FACT	Non_withdrawal_event	Male	1	0.991746	-3.78927	0.00796056	1.64772	0.991746	NA	NA	NA	0	NA	NA	NA	1	7203826	7263781	7203825	7263780	0	7203825	59955
HALLUCINOGENIC AMPHETAMINE	Non_withdrawal_event	Male	1	0.991746	-3.78927	0.00796056	1.64772	0.991746	NA	NA	NA	0	NA	NA	NA	1	7203826	7263781	7203825	7263780	0	7203825	59955
HEMATINIC	Non_withdrawal_event	Male	1	0.991746	-3.78927	0.00796056	1.64772	0.991746	NA	NA	NA	0	NA	NA	NA	1	7203826	7263781	7203825	7263780	0	7203825	59955
JANUMET METFORMIN	Non_withdrawal_event	Male	1	0.991746	-3.78927	0.00796056	1.64772	0.991746	NA	NA	NA	0	NA	NA	NA	1	7203826	7263781	7203825	7263780	0	7203825	59955
KANTREX	Non_withdrawal_event	Male	1	0.991746	-3.78927	0.00796056	1.64772	0.991746	NA	NA	NA	0	NA	NA	NA	1	7203826	7263781	7203825	7263780	0	7203825	59955
LIDOCAINETRIBENOSIDE	Non_withdrawal_event	Male	1	0.991746	-3.78927	0.00796056	1.64772	0.991746	NA	NA	NA	0	NA	NA	NA	1	7203826	7263781	7203825	7263780	0	7203825	59955
NONE	Non_withdrawal_event	Male	1	0.991746	-3.78927	0.00796056	1.64772	0.991746	NA	NA	NA	0	NA	NA	NA	1	7203826	7263781	7203825	7263780	0	7203825	59955
OXALIPLATIN IVPB	Non_withdrawal_event	Male	1	0.991746	-3.78927	0.00796056	1.64772	0.991746	NA	NA	NA	0	NA	NA	NA	1	7203826	7263781	7203825	7263780	0	7203825	59955
PHOSPHATEBUFFERED SALINE	Non_withdrawal_event	Male	1	0.991746	-3.78927	0.00796056	1.64772	0.991746	NA	NA	NA	0	NA	NA	NA	1	7203826	7263781	7203825	7263780	0	7203825	59955
PRIVINA	Non_withdrawal_event	Male	1	0.991746	-3.78927	0.00796056	1.64772	0.991746	NA	NA	NA	0	NA	NA	NA	1	7203826	7263781	7203825	7263780	0	7203825	59955
PROLOPRIM	Non_withdrawal_event	Male	1	0.991746	-3.78927	0.00796056	1.64772	0.991746	NA	NA	NA	0	NA	NA	NA	1	7203826	7263781	7203825	7263780	0	7203825	59955
PUSENNID	Non_withdrawal_event	Male	1	0.991746	-3.78927	0.00796056	1.64772	0.991746	NA	NA	NA	0	NA	NA	NA	1	7203826	7263781	7203825	7263780	0	7203825	59955
RISPERIDOL	Non_withdrawal_event	Male	1	0.991746	-3.78927	0.00796056	1.64772	0.991746	NA	NA	NA	0	NA	NA	NA	1	7203826	7263781	7203825	7263780	0	7203825	59955
SAQUINAVIR DRY	Non_withdrawal_event	Male	1	0.991746	-3.78927	0.00796056	1.64772	0.991746	NA	NA	NA	0	NA	NA	NA	1	7203826	7263781	7203825	7263780	0	7203825	59955
SORAFENIB DAILY	Non_withdrawal_event	Male	1	0.991746	-3.78927	0.00796056	1.64772	0.991746	NA	NA	NA	0	NA	NA	NA	1	7203826	7263781	7203825	7263780	0	7203825	59955
SULFURIC ACID	Non_withdrawal_event	Male	1	0.991746	-3.78927	0.00796056	1.64772	0.991746	NA	NA	NA	0	NA	NA	NA	1	7203826	7263781	7203825	7263780	0	7203825	59955
TEMESTA_(NOT )	Non_withdrawal_event	Male	1	0.991746	-3.78927	0.00796056	1.64772	0.991746	NA	NA	NA	0	NA	NA	NA	1	7203826	7263781	7203825	7263780	0	7203825	59955
THERAPEUTIC RADIOPHARMCEUTICALS	Non_withdrawal_event	Male	1	0.991746	-3.78927	0.00796056	1.64772	0.991746	NA	NA	NA	0	NA	NA	NA	1	7203826	7263781	7203825	7263780	0	7203825	59955
VERATIDE	Non_withdrawal_event	Male	1	0.991746	-3.78927	0.00796056	1.64772	0.991746	NA	NA	NA	0	NA	NA	NA	1	7203826	7263781	7203825	7263780	0	7203825	59955
ACETAMINOPHENCHLORPHENIRAMINE_DEXTROMETHORPHAN \GUAIFENESIN	Non_withdrawal_event	Male	1	0.991746	-3.78927	0.00796056	1.64772	0.991746	NA	NA	NA	0	NA	NA	NA	1	7203826	7263781	7203825	7263780	0	7203825	59955
ALBUTEROL INHALER	Non_withdrawal_event	Male	1	0.991746	-3.78927	0.00796056	1.64772	0.991746	NA	NA	NA	0	NA	NA	NA	1	7203826	7263781	7203825	7263780	0	7203825	59955
ALLANTOINDIPHENHYDRAMINE	Non_withdrawal_event	Male	1	0.991746	-3.78927	0.00796056	1.64772	0.991746	NA	NA	NA	0	NA	NA	NA	1	7203826	7263781	7203825	7263780	0	7203825	59955
AMCINONIDE	Non_withdrawal_event	Male	1	0.991746	-3.78927	0.00796056	1.64772	0.991746	NA	NA	NA	0	NA	NA	NA	1	7203826	7263781	7203825	7263780	0	7203825	59955
ANTIINFLAMMATORY AGENTS	Non_withdrawal_event	Male	1	0.991746	-3.78927	0.00796056	1.64772	0.991746	NA	NA	NA	0	NA	NA	NA	1	7203826	7263781	7203825	7263780	0	7203825	59955
CALAMINE	Non_withdrawal_event	Male	1	0.991746	-3.78927	0.00796056	1.64772	0.991746	NA	NA	NA	0	NA	NA	NA	1	7203826	7263781	7203825	7263780	0	7203825	59955
CALCIUM CARBONATEERGOCALCIFEROL_RETINOL	Non_withdrawal_event	Male	1	0.991746	-3.78927	0.00796056	1.64772	0.991746	NA	NA	NA	0	NA	NA	NA	1	7203826	7263781	7203825	7263780	0	7203825	59955
CHLOROXYLENOLTRICLOSAN	Non_withdrawal_event	Male	1	0.991746	-3.78927	0.00796056	1.64772	0.991746	NA	NA	NA	0	NA	NA	NA	1	7203826	7263781	7203825	7263780	0	7203825	59955
CIPRO COBRA	Non_withdrawal_event	Male	1	0.991746	-3.78927	0.00796056	1.64772	0.991746	NA	NA	NA	0	NA	NA	NA	1	7203826	7263781	7203825	7263780	0	7203825	59955
CITRATESODIUM	Non_withdrawal_event	Male	1	0.991746	-3.78927	0.00796056	1.64772	0.991746	NA	NA	NA	0	NA	NA	NA	1	7203826	7263781	7203825	7263780	0	7203825	59955
CLOFIBRATE	Non_withdrawal_event	Male	1	0.991746	-3.78927	0.00796056	1.64772	0.991746	NA	NA	NA	0	NA	NA	NA	1	7203826	7263781	7203825	7263780	0	7203825	59955
DISALUNIL	Non_withdrawal_event	Male	1	0.991746	-3.78927	0.00796056	1.64772	0.991746	NA	NA	NA	0	NA	NA	NA	1	7203826	7263781	7203825	7263780	0	7203825	59955
ECONOPRED	Non_withdrawal_event	Male	1	0.991746	-3.78927	0.00796056	1.64772	0.991746	NA	NA	NA	0	NA	NA	NA	1	7203826	7263781	7203825	7263780	0	7203825	59955
ERYTHROMYCIN_BENZOYL PEROXIDE	Non_withdrawal_event	Male	1	0.991746	-3.78927	0.00796056	1.64772	0.991746	NA	NA	NA	0	NA	NA	NA	1	7203826	7263781	7203825	7263780	0	7203825	59955
FLUOROQUINOLONE	Non_withdrawal_event	Male	1	0.991746	-3.78927	0.00796056	1.64772	0.991746	NA	NA	NA	0	NA	NA	NA	1	7203826	7263781	7203825	7263780	0	7203825	59955
FORFIVO	Non_withdrawal_event	Male	1	0.991746	-3.78927	0.00796056	1.64772	0.991746	NA	NA	NA	0	NA	NA	NA	1	7203826	7263781	7203825	7263780	0	7203825	59955
GENERICS	Non_withdrawal_event	Male	1	0.991746	-3.78927	0.00796056	1.64772	0.991746	NA	NA	NA	0	NA	NA	NA	1	7203826	7263781	7203825	7263780	0	7203825	59955
HIRUDIN	Non_withdrawal_event	Male	1	0.991746	-3.78927	0.00796056	1.64772	0.991746	NA	NA	NA	0	NA	NA	NA	1	7203826	7263781	7203825	7263780	0	7203825	59955
IMMUNOTHERAPY	Non_withdrawal_event	Male	1	0.991746	-3.78927	0.00796056	1.64772	0.991746	NA	NA	NA	0	NA	NA	NA	1	7203826	7263781	7203825	7263780	0	7203825	59955
IRINOTECAN TRIHYDRATE	Non_withdrawal_event	Male	1	0.991746	-3.78927	0.00796056	1.64772	0.991746	NA	NA	NA	0	NA	NA	NA	1	7203826	7263781	7203825	7263780	0	7203825	59955
ISOTONE KOCHSALZLSUNG BAXTER	Non_withdrawal_event	Male	1	0.991746	-3.78927	0.00796056	1.64772	0.991746	NA	NA	NA	0	NA	NA	NA	1	7203826	7263781	7203825	7263780	0	7203825	59955
JUVEDERM XC	Non_withdrawal_event	Male	1	0.991746	-3.78927	0.00796056	1.64772	0.991746	NA	NA	NA	0	NA	NA	NA	1	7203826	7263781	7203825	7263780	0	7203825	59955
LAVENDER OIL	Non_withdrawal_event	Male	1	0.991746	-3.78927	0.00796056	1.64772	0.991746	NA	NA	NA	0	NA	NA	NA	1	7203826	7263781	7203825	7263780	0	7203825	59955
METOPROLOLRAMIPRIL	Non_withdrawal_event	Male	1	0.991746	-3.78927	0.00796056	1.64772	0.991746	NA	NA	NA	0	NA	NA	NA	1	7203826	7263781	7203825	7263780	0	7203825	59955
MIFLONIL	Non_withdrawal_event	Male	1	0.991746	-3.78927	0.00796056	1.64772	0.991746	NA	NA	NA	0	NA	NA	NA	1	7203826	7263781	7203825	7263780	0	7203825	59955
MM-R II	Non_withdrawal_event	Male	1	0.991746	-3.78927	0.00796056	1.64772	0.991746	NA	NA	NA	0	NA	NA	NA	1	7203826	7263781	7203825	7263780	0	7203825	59955
NAPHCONA	Non_withdrawal_event	Male	1	0.991746	-3.78927	0.00796056	1.64772	0.991746	NA	NA	NA	0	NA	NA	NA	1	7203826	7263781	7203825	7263780	0	7203825	59955
O-BENZYLGUANINE	Non_withdrawal_event	Male	1	0.991746	-3.78927	0.00796056	1.64772	0.991746	NA	NA	NA	0	NA	NA	NA	1	7203826	7263781	7203825	7263780	0	7203825	59955
OCUFLOX	Non_withdrawal_event	Male	1	0.991746	-3.78927	0.00796056	1.64772	0.991746	NA	NA	NA	0	NA	NA	NA	1	7203826	7263781	7203825	7263780	0	7203825	59955
OLIVE OIL	Non_withdrawal_event	Male	1	0.991746	-3.78927	0.00796056	1.64772	0.991746	NA	NA	NA	0	NA	NA	NA	1	7203826	7263781	7203825	7263780	0	7203825	59955
PIPERACETAZINETAZOBACTAM	Non_withdrawal_event	Male	1	0.991746	-3.78927	0.00796056	1.64772	0.991746	NA	NA	NA	0	NA	NA	NA	1	7203826	7263781	7203825	7263780	0	7203825	59955
POSTINOR	Non_withdrawal_event	Male	1	0.991746	-3.78927	0.00796056	1.64772	0.991746	NA	NA	NA	0	NA	NA	NA	1	7203826	7263781	7203825	7263780	0	7203825	59955
POZIOTINIB	Non_withdrawal_event	Male	1	0.991746	-3.78927	0.00796056	1.64772	0.991746	NA	NA	NA	0	NA	NA	NA	1	7203826	7263781	7203825	7263780	0	7203825	59955
PROCHLORPERAZINE DIMETHANESULFONATE	Non_withdrawal_event	Male	1	0.991746	-3.78927	0.00796056	1.64772	0.991746	NA	NA	NA	0	NA	NA	NA	1	7203826	7263781	7203825	7263780	0	7203825	59955
PURALUBE	Non_withdrawal_event	Male	1	0.991746	-3.78927	0.00796056	1.64772	0.991746	NA	NA	NA	0	NA	NA	NA	1	7203826	7263781	7203825	7263780	0	7203825	59955
PYRIMETHAMINESULFADIAZINE	Non_withdrawal_event	Male	1	0.991746	-3.78927	0.00796056	1.64772	0.991746	NA	NA	NA	0	NA	NA	NA	1	7203826	7263781	7203825	7263780	0	7203825	59955
TERRACORTRIL	Non_withdrawal_event	Male	1	0.991746	-3.78927	0.00796056	1.64772	0.991746	NA	NA	NA	0	NA	NA	NA	1	7203826	7263781	7203825	7263780	0	7203825	59955
THERAFLU SEVERE COLD NIGHTTIME	Non_withdrawal_event	Male	1	0.991746	-3.78927	0.00796056	1.64772	0.991746	NA	NA	NA	0	NA	NA	NA	1	7203826	7263781	7203825	7263780	0	7203825	59955
THROAT PREPARATIONS	Non_withdrawal_event	Male	1	0.991746	-3.78927	0.00796056	1.64772	0.991746	NA	NA	NA	0	NA	NA	NA	1	7203826	7263781	7203825	7263780	0	7203825	59955
TIMOLOL SOL	Non_withdrawal_event	Male	1	0.991746	-3.78927	0.00796056	1.64772	0.991746	NA	NA	NA	0	NA	NA	NA	1	7203826	7263781	7203825	7263780	0	7203825	59955
TRICLOCARBAN	Non_withdrawal_event	Male	1	0.991746	-3.78927	0.00796056	1.64772	0.991746	NA	NA	NA	0	NA	NA	NA	1	7203826	7263781	7203825	7263780	0	7203825	59955
TROLEANDOMYCIN	Non_withdrawal_event	Male	1	0.991746	-3.78927	0.00796056	1.64772	0.991746	NA	NA	NA	0	NA	NA	NA	1	7203826	7263781	7203825	7263780	0	7203825	59955
VICKS VAPORUB	Non_withdrawal_event	Male	1	0.991746	-3.78927	0.00796056	1.64772	0.991746	NA	NA	NA	0	NA	NA	NA	1	7203826	7263781	7203825	7263780	0	7203825	59955
ZYKLOLAT EDO AUGENTROPFEN	Non_withdrawal_event	Male	1	0.991746	-3.78927	0.00796056	1.64772	0.991746	NA	NA	NA	0	NA	NA	NA	1	7203826	7263781	7203825	7263780	0	7203825	59955
CALCIUM ACETATEMAGNESIUM_ACETATE\ ACETATE\SODIUM CHLORI	Non_withdrawal_event	Male	1	0.991746	-3.78927	0.00796056	1.64772	0.991746	NA	NA	NA	0	NA	NA	NA	1	7203826	7263781	7203825	7263780	0	7203825	59955
CDA	Non_withdrawal_event	Male	1	0.991746	-3.78927	0.00796056	1.64772	0.991746	NA	NA	NA	0	NA	NA	NA	1	7203826	7263781	7203825	7263780	0	7203825	59955
EPILEM	Non_withdrawal_event	Male	1	0.991746	-3.78927	0.00796056	1.64772	0.991746	NA	NA	NA	0	NA	NA	NA	1	7203826	7263781	7203825	7263780	0	7203825	59955
EPINEPHRINELIDOCAINE_TETRACAINE	Non_withdrawal_event	Male	1	0.991746	-3.78927	0.00796056	1.64772	0.991746	NA	NA	NA	0	NA	NA	NA	1	7203826	7263781	7203825	7263780	0	7203825	59955
ETHACIZINE	Non_withdrawal_event	Male	1	0.991746	-3.78927	0.00796056	1.64772	0.991746	NA	NA	NA	0	NA	NA	NA	1	7203826	7263781	7203825	7263780	0	7203825	59955
HERBESSER NOT )	Non_withdrawal_event	Male	1	0.991746	-3.78927	0.00796056	1.64772	0.991746	NA	NA	NA	0	NA	NA	NA	1	7203826	7263781	7203825	7263780	0	7203825	59955
MEDICINES	Non_withdrawal_event	Male	1	0.991746	-3.78927	0.00796056	1.64772	0.991746	NA	NA	NA	0	NA	NA	NA	1	7203826	7263781	7203825	7263780	0	7203825	59955
MIOCHOL	Non_withdrawal_event	Male	1	0.991746	-3.78927	0.00796056	1.64772	0.991746	NA	NA	NA	0	NA	NA	NA	1	7203826	7263781	7203825	7263780	0	7203825	59955
PEGINTERFERON INJECTABLE	Non_withdrawal_event	Male	1	0.991746	-3.78927	0.00796056	1.64772	0.991746	NA	NA	NA	0	NA	NA	NA	1	7203826	7263781	7203825	7263780	0	7203825	59955
ROCILETINIB	Non_withdrawal_event	Male	1	0.991746	-3.78927	0.00796056	1.64772	0.991746	NA	NA	NA	0	NA	NA	NA	1	7203826	7263781	7203825	7263780	0	7203825	59955
SLONNON	Non_withdrawal_event	Male	1	0.991746	-3.78927	0.00796056	1.64772	0.991746	NA	NA	NA	0	NA	NA	NA	1	7203826	7263781	7203825	7263780	0	7203825	59955
TIENAM_POLVERE SOLUZIONE INFUSIONE	Non_withdrawal_event	Male	1	0.991746	-3.78927	0.00796056	1.64772	0.991746	NA	NA	NA	0	NA	NA	NA	1	7203826	7263781	7203825	7263780	0	7203825	59955
VATALANIB	Non_withdrawal_event	Male	1	0.991746	-3.78927	0.00796056	1.64772	0.991746	NA	NA	NA	0	NA	NA	NA	1	7203826	7263781	7203825	7263780	0	7203825	59955
ACEI	Non_withdrawal_event	Male	1	0.991746	-3.78927	0.00796056	1.64772	0.991746	NA	NA	NA	0	NA	NA	NA	1	7203826	7263781	7203825	7263780	0	7203825	59955
ACETAMINOPHENPROMETHAZINE	Non_withdrawal_event	Male	1	0.991746	-3.78927	0.00796056	1.64772	0.991746	NA	NA	NA	0	NA	NA	NA	1	7203826	7263781	7203825	7263780	0	7203825	59955
ACETYLSALICYLIC	Non_withdrawal_event	Male	1	0.991746	-3.78927	0.00796056	1.64772	0.991746	NA	NA	NA	0	NA	NA	NA	1	7203826	7263781	7203825	7263780	0	7203825	59955
ACRIVASTINEPSEUDOEPHEDRINE	Non_withdrawal_event	Male	1	0.991746	-3.78927	0.00796056	1.64772	0.991746	NA	NA	NA	0	NA	NA	NA	1	7203826	7263781	7203825	7263780	0	7203825	59955
ADIZEM	Non_withdrawal_event	Male	1	0.991746	-3.78927	0.00796056	1.64772	0.991746	NA	NA	NA	0	NA	NA	NA	1	7203826	7263781	7203825	7263780	0	7203825	59955
ADREVIEW	Non_withdrawal_event	Male	1	0.991746	-3.78927	0.00796056	1.64772	0.991746	NA	NA	NA	0	NA	NA	NA	1	7203826	7263781	7203825	7263780	0	7203825	59955
AERIUSTABLETS	Non_withdrawal_event	Male	1	0.991746	-3.78927	0.00796056	1.64772	0.991746	NA	NA	NA	0	NA	NA	NA	1	7203826	7263781	7203825	7263780	0	7203825	59955
ALBUTEROL 2_NEPHRON CORPORATIO	Non_withdrawal_event	Male	1	0.991746	-3.78927	0.00796056	1.64772	0.991746	NA	NA	NA	0	NA	NA	NA	1	7203826	7263781	7203825	7263780	0	7203825	59955
B1324 ,	Non_withdrawal_event	Male	1	0.991746	-3.78927	0.00796056	1.64772	0.991746	NA	NA	NA	0	NA	NA	NA	1	7203826	7263781	7203825	7263780	0	7203825	59955
BENFOTIAMINECYANOCOBALAMIN_PYRIDOXINE	Non_withdrawal_event	Male	1	0.991746	-3.78927	0.00796056	1.64772	0.991746	NA	NA	NA	0	NA	NA	NA	1	7203826	7263781	7203825	7263780	0	7203825	59955
BENZTROPEINE	Non_withdrawal_event	Male	1	0.991746	-3.78927	0.00796056	1.64772	0.991746	NA	NA	NA	0	NA	NA	NA	1	7203826	7263781	7203825	7263780	0	7203825	59955
BETAMETHASONE PHOSPHATENEOMYCIN	Non_withdrawal_event	Male	1	0.991746	-3.78927	0.00796056	1.64772	0.991746	NA	NA	NA	0	NA	NA	NA	1	7203826	7263781	7203825	7263780	0	7203825	59955
BICARBONATEPSYLLIUM HUSK	Non_withdrawal_event	Male	1	0.991746	-3.78927	0.00796056	1.64772	0.991746	NA	NA	NA	0	NA	NA	NA	1	7203826	7263781	7203825	7263780	0	7203825	59955
CERIS MADAUS	Non_withdrawal_event	Male	1	0.991746	-3.78927	0.00796056	1.64772	0.991746	NA	NA	NA	0	NA	NA	NA	1	7203826	7263781	7203825	7263780	0	7203825	59955
CICLOFOSFAMIDE	Non_withdrawal_event	Male	1	0.991746	-3.78927	0.00796056	1.64772	0.991746	NA	NA	NA	0	NA	NA	NA	1	7203826	7263781	7203825	7263780	0	7203825	59955
CINNAMOMUM CAMPHORA LEAFY TWIG	Non_withdrawal_event	Male	1	0.991746	-3.78927	0.00796056	1.64772	0.991746	NA	NA	NA	0	NA	NA	NA	1	7203826	7263781	7203825	7263780	0	7203825	59955
COW MILK	Non_withdrawal_event	Male	1	0.991746	-3.78927	0.00796056	1.64772	0.991746	NA	NA	NA	0	NA	NA	NA	1	7203826	7263781	7203825	7263780	0	7203825	59955
DESMETHYLCITALOPRAM	Non_withdrawal_event	Male	1	0.991746	-3.78927	0.00796056	1.64772	0.991746	NA	NA	NA	0	NA	NA	NA	1	7203826	7263781	7203825	7263780	0	7203825	59955
DIAMOX_	Non_withdrawal_event	Male	1	0.991746	-3.78927	0.00796056	1.64772	0.991746	NA	NA	NA	0	NA	NA	NA	1	7203826	7263781	7203825	7263780	0	7203825	59955
DILAZEP	Non_withdrawal_event	Male	1	0.991746	-3.78927	0.00796056	1.64772	0.991746	NA	NA	NA	0	NA	NA	NA	1	7203826	7263781	7203825	7263780	0	7203825	59955
DIMOR	Non_withdrawal_event	Male	1	0.991746	-3.78927	0.00796056	1.64772	0.991746	NA	NA	NA	0	NA	NA	NA	1	7203826	7263781	7203825	7263780	0	7203825	59955
DIOVAN_	Non_withdrawal_event	Male	1	0.991746	-3.78927	0.00796056	1.64772	0.991746	NA	NA	NA	0	NA	NA	NA	1	7203826	7263781	7203825	7263780	0	7203825	59955
DONEZEPIL	Non_withdrawal_event	Male	1	0.991746	-3.78927	0.00796056	1.64772	0.991746	NA	NA	NA	0	NA	NA	NA	1	7203826	7263781	7203825	7263780	0	7203825	59955
DOPAMINERGIC AGENTS	Non_withdrawal_event	Male	1	0.991746	-3.78927	0.00796056	1.64772	0.991746	NA	NA	NA	0	NA	NA	NA	1	7203826	7263781	7203825	7263780	0	7203825	59955
EMEND_	Non_withdrawal_event	Male	1	0.991746	-3.78927	0.00796056	1.64772	0.991746	NA	NA	NA	0	NA	NA	NA	1	7203826	7263781	7203825	7263780	0	7203825	59955
ENILURACIL	Non_withdrawal_event	Male	1	0.991746	-3.78927	0.00796056	1.64772	0.991746	NA	NA	NA	0	NA	NA	NA	1	7203826	7263781	7203825	7263780	0	7203825	59955
EPINEPHRINE_	Non_withdrawal_event	Male	1	0.991746	-3.78927	0.00796056	1.64772	0.991746	NA	NA	NA	0	NA	NA	NA	1	7203826	7263781	7203825	7263780	0	7203825	59955
ERYC	Non_withdrawal_event	Male	1	0.991746	-3.78927	0.00796056	1.64772	0.991746	NA	NA	NA	0	NA	NA	NA	1	7203826	7263781	7203825	7263780	0	7203825	59955
ESGIC	Non_withdrawal_event	Male	1	0.991746	-3.78927	0.00796056	1.64772	0.991746	NA	NA	NA	0	NA	NA	NA	1	7203826	7263781	7203825	7263780	0	7203825	59955
ETOFYLLINETHEOPHYLLINE	Non_withdrawal_event	Male	1	0.991746	-3.78927	0.00796056	1.64772	0.991746	NA	NA	NA	0	NA	NA	NA	1	7203826	7263781	7203825	7263780	0	7203825	59955
EYLEA ALFIBERCEPT)	Non_withdrawal_event	Male	1	0.991746	-3.78927	0.00796056	1.64772	0.991746	NA	NA	NA	0	NA	NA	NA	1	7203826	7263781	7203825	7263780	0	7203825	59955
FERRIC TRIHYDRATE	Non_withdrawal_event	Male	1	0.991746	-3.78927	0.00796056	1.64772	0.991746	NA	NA	NA	0	NA	NA	NA	1	7203826	7263781	7203825	7263780	0	7203825	59955
FLUTIDE ROTADISK	Non_withdrawal_event	Male	1	0.991746	-3.78927	0.00796056	1.64772	0.991746	NA	NA	NA	0	NA	NA	NA	1	7203826	7263781	7203825	7263780	0	7203825	59955
FRAXINUS AMERICANA POLLEN	Non_withdrawal_event	Male	1	0.991746	-3.78927	0.00796056	1.64772	0.991746	NA	NA	NA	0	NA	NA	NA	1	7203826	7263781	7203825	7263780	0	7203825	59955
GENERAL ANAESTHETIC	Non_withdrawal_event	Male	1	0.991746	-3.78927	0.00796056	1.64772	0.991746	NA	NA	NA	0	NA	NA	NA	1	7203826	7263781	7203825	7263780	0	7203825	59955
GRAMICIDINPOLYMYXIN B	Non_withdrawal_event	Male	1	0.991746	-3.78927	0.00796056	1.64772	0.991746	NA	NA	NA	0	NA	NA	NA	1	7203826	7263781	7203825	7263780	0	7203825	59955
HEXYLRESORCINOL	Non_withdrawal_event	Male	1	0.991746	-3.78927	0.00796056	1.64772	0.991746	NA	NA	NA	0	NA	NA	NA	1	7203826	7263781	7203825	7263780	0	7203825	59955
HUMATE P	Non_withdrawal_event	Male	1	0.991746	-3.78927	0.00796056	1.64772	0.991746	NA	NA	NA	0	NA	NA	NA	1	7203826	7263781	7203825	7263780	0	7203825	59955
HUMIBID	Non_withdrawal_event	Male	1	0.991746	-3.78927	0.00796056	1.64772	0.991746	NA	NA	NA	0	NA	NA	NA	1	7203826	7263781	7203825	7263780	0	7203825	59955
HYDROCHLOROTHIAZIDEOLMESARTAN	Non_withdrawal_event	Male	1	0.991746	-3.78927	0.00796056	1.64772	0.991746	NA	NA	NA	0	NA	NA	NA	1	7203826	7263781	7203825	7263780	0	7203825	59955
IMMUNE GLOBULIN ANTI-HUMAN	Non_withdrawal_event	Male	1	0.991746	-3.78927	0.00796056	1.64772	0.991746	NA	NA	NA	0	NA	NA	NA	1	7203826	7263781	7203825	7263780	0	7203825	59955
JUGLANS NIGRA POLLEN	Non_withdrawal_event	Male	1	0.991746	-3.78927	0.00796056	1.64772	0.991746	NA	NA	NA	0	NA	NA	NA	1	7203826	7263781	7203825	7263780	0	7203825	59955
LAROPIPRANT_NIACIN	Non_withdrawal_event	Male	1	0.991746	-3.78927	0.00796056	1.64772	0.991746	NA	NA	NA	0	NA	NA	NA	1	7203826	7263781	7203825	7263780	0	7203825	59955
LATEX	Non_withdrawal_event	Male	1	0.991746	-3.78927	0.00796056	1.64772	0.991746	NA	NA	NA	0	NA	NA	NA	1	7203826	7263781	7203825	7263780	0	7203825	59955
MEDAZEPAM	Non_withdrawal_event	Male	1	0.991746	-3.78927	0.00796056	1.64772	0.991746	NA	NA	NA	0	NA	NA	NA	1	7203826	7263781	7203825	7263780	0	7203825	59955
MEGESTAT	Non_withdrawal_event	Male	1	0.991746	-3.78927	0.00796056	1.64772	0.991746	NA	NA	NA	0	NA	NA	NA	1	7203826	7263781	7203825	7263780	0	7203825	59955
MESTRANOLNORETHYNODREL	Non_withdrawal_event	Male	1	0.991746	-3.78927	0.00796056	1.64772	0.991746	NA	NA	NA	0	NA	NA	NA	1	7203826	7263781	7203825	7263780	0	7203825	59955
MSO	Non_withdrawal_event	Male	1	0.991746	-3.78927	0.00796056	1.64772	0.991746	NA	NA	NA	0	NA	NA	NA	1	7203826	7263781	7203825	7263780	0	7203825	59955
OCTAGAM IMMUNE GLOBULIN	Non_withdrawal_event	Male	1	0.991746	-3.78927	0.00796056	1.64772	0.991746	NA	NA	NA	0	NA	NA	NA	1	7203826	7263781	7203825	7263780	0	7203825	59955
OPOIDS	Non_withdrawal_event	Male	1	0.991746	-3.78927	0.00796056	1.64772	0.991746	NA	NA	NA	0	NA	NA	NA	1	7203826	7263781	7203825	7263780	0	7203825	59955
ORENITRAM	Non_withdrawal_event	Male	1	0.991746	-3.78927	0.00796056	1.64772	0.991746	NA	NA	NA	0	NA	NA	NA	1	7203826	7263781	7203825	7263780	0	7203825	59955
OZENOXACIN	Non_withdrawal_event	Male	1	0.991746	-3.78927	0.00796056	1.64772	0.991746	NA	NA	NA	0	NA	NA	NA	1	7203826	7263781	7203825	7263780	0	7203825	59955
PANACOD	Non_withdrawal_event	Male	1	0.991746	-3.78927	0.00796056	1.64772	0.991746	NA	NA	NA	0	NA	NA	NA	1	7203826	7263781	7203825	7263780	0	7203825	59955
PARENTERAL NUTRITION	Non_withdrawal_event	Male	1	0.991746	-3.78927	0.00796056	1.64772	0.991746	NA	NA	NA	0	NA	NA	NA	1	7203826	7263781	7203825	7263780	0	7203825	59955
PHENOBARBITOL	Non_withdrawal_event	Male	1	0.991746	-3.78927	0.00796056	1.64772	0.991746	NA	NA	NA	0	NA	NA	NA	1	7203826	7263781	7203825	7263780	0	7203825	59955
PRIMOBOLANDEPOT	Non_withdrawal_event	Male	1	0.991746	-3.78927	0.00796056	1.64772	0.991746	NA	NA	NA	0	NA	NA	NA	1	7203826	7263781	7203825	7263780	0	7203825	59955
PRONESTYL	Non_withdrawal_event	Male	1	0.991746	-3.78927	0.00796056	1.64772	0.991746	NA	NA	NA	0	NA	NA	NA	1	7203826	7263781	7203825	7263780	0	7203825	59955
PROSTINE E	Non_withdrawal_event	Male	1	0.991746	-3.78927	0.00796056	1.64772	0.991746	NA	NA	NA	0	NA	NA	NA	1	7203826	7263781	7203825	7263780	0	7203825	59955
PYRANTEL	Non_withdrawal_event	Male	1	0.991746	-3.78927	0.00796056	1.64772	0.991746	NA	NA	NA	0	NA	NA	NA	1	7203826	7263781	7203825	7263780	0	7203825	59955
RIOMET	Non_withdrawal_event	Male	1	0.991746	-3.78927	0.00796056	1.64772	0.991746	NA	NA	NA	0	NA	NA	NA	1	7203826	7263781	7203825	7263780	0	7203825	59955
STEROID POSSIBLE METHYLPREDNISOLONE	Non_withdrawal_event	Male	1	0.991746	-3.78927	0.00796056	1.64772	0.991746	NA	NA	NA	0	NA	NA	NA	1	7203826	7263781	7203825	7263780	0	7203825	59955
SUS SCROFA PLACENTA	Non_withdrawal_event	Male	1	0.991746	-3.78927	0.00796056	1.64772	0.991746	NA	NA	NA	0	NA	NA	NA	1	7203826	7263781	7203825	7263780	0	7203825	59955
TEMAZE	Non_withdrawal_event	Male	1	0.991746	-3.78927	0.00796056	1.64772	0.991746	NA	NA	NA	0	NA	NA	NA	1	7203826	7263781	7203825	7263780	0	7203825	59955
TRIAMINIC CHEST_NASAL CONGESTION	Non_withdrawal_event	Male	1	0.991746	-3.78927	0.00796056	1.64772	0.991746	NA	NA	NA	0	NA	NA	NA	1	7203826	7263781	7203825	7263780	0	7203825	59955
UFH	Non_withdrawal_event	Male	1	0.991746	-3.78927	0.00796056	1.64772	0.991746	NA	NA	NA	0	NA	NA	NA	1	7203826	7263781	7203825	7263780	0	7203825	59955
ULTRAVIST IOPROMID	Non_withdrawal_event	Male	1	0.991746	-3.78927	0.00796056	1.64772	0.991746	NA	NA	NA	0	NA	NA	NA	1	7203826	7263781	7203825	7263780	0	7203825	59955
URSODEOXYCHOLATE	Non_withdrawal_event	Male	1	0.991746	-3.78927	0.00796056	1.64772	0.991746	NA	NA	NA	0	NA	NA	NA	1	7203826	7263781	7203825	7263780	0	7203825	59955
VALOID_	Non_withdrawal_event	Male	1	0.991746	-3.78927	0.00796056	1.64772	0.991746	NA	NA	NA	0	NA	NA	NA	1	7203826	7263781	7203825	7263780	0	7203825	59955
VOLONA_	Non_withdrawal_event	Male	1	0.991746	-3.78927	0.00796056	1.64772	0.991746	NA	NA	NA	0	NA	NA	NA	1	7203826	7263781	7203825	7263780	0	7203825	59955
ZOFRAN_	Non_withdrawal_event	Male	1	0.991746	-3.78927	0.00796056	1.64772	0.991746	NA	NA	NA	0	NA	NA	NA	1	7203826	7263781	7203825	7263780	0	7203825	59955
ACETAMINOPHENASCORBIC ACID_PHENIRAMINE\PHENYLEPHRINE	Non_withdrawal_event	Male	1	0.991746	-3.78927	0.00796056	1.64772	0.991746	NA	NA	NA	0	NA	NA	NA	1	7203826	7263781	7203825	7263780	0	7203825	59955
ACETYLCYSTEINE %	Non_withdrawal_event	Male	1	0.991746	-3.78927	0.00796056	1.64772	0.991746	NA	NA	NA	0	NA	NA	NA	1	7203826	7263781	7203825	7263780	0	7203825	59955
AGROSTIS GIGANTEA POLLENANTHOXANTHUM ODORATUM POLLEN_DACTYLIS GLOMERATA POLLEN\FESTUCA PRATENSIS POLLEN\LOLIUM PERENNE POLLEN\PHLEUM PRATENSE POLLEN\POA PRATENSIS POLLEN	Non_withdrawal_event	Male	1	0.991746	-3.78927	0.00796056	1.64772	0.991746	NA	NA	NA	0	NA	NA	NA	1	7203826	7263781	7203825	7263780	0	7203825	59955
AIN	Non_withdrawal_event	Male	1	0.991746	-3.78927	0.00796056	1.64772	0.991746	NA	NA	NA	0	NA	NA	NA	1	7203826	7263781	7203825	7263780	0	7203825	59955
BELLADONNAERGOTAMINE_PHENOBARBITAL	Non_withdrawal_event	Male	1	0.991746	-3.78927	0.00796056	1.64772	0.991746	NA	NA	NA	0	NA	NA	NA	1	7203826	7263781	7203825	7263780	0	7203825	59955
CITRIC ACID MONOHYDRATEDEXTROSE_\SODIUM , MONOBASIC	Non_withdrawal_event	Male	1	0.991746	-3.78927	0.00796056	1.64772	0.991746	NA	NA	NA	0	NA	NA	NA	1	7203826	7263781	7203825	7263780	0	7203825	59955
COAMOXICLAV_/	Non_withdrawal_event	Male	1	0.991746	-3.78927	0.00796056	1.64772	0.991746	NA	NA	NA	0	NA	NA	NA	1	7203826	7263781	7203825	7263780	0	7203825	59955
COTRIMOXAZOLE (SULFAMETHOXAZOLE_TRIME	Non_withdrawal_event	Male	1	0.991746	-3.78927	0.00796056	1.64772	0.991746	NA	NA	NA	0	NA	NA	NA	1	7203826	7263781	7203825	7263780	0	7203825	59955
EMGEL	Non_withdrawal_event	Male	1	0.991746	-3.78927	0.00796056	1.64772	0.991746	NA	NA	NA	0	NA	NA	NA	1	7203826	7263781	7203825	7263780	0	7203825	59955
ETICALM	Non_withdrawal_event	Male	1	0.991746	-3.78927	0.00796056	1.64772	0.991746	NA	NA	NA	0	NA	NA	NA	1	7203826	7263781	7203825	7263780	0	7203825	59955
EVENING PRIMROSE OILHERBALS	Non_withdrawal_event	Male	1	0.991746	-3.78927	0.00796056	1.64772	0.991746	NA	NA	NA	0	NA	NA	NA	1	7203826	7263781	7203825	7263780	0	7203825	59955
FLUTOPRAZEPAM	Non_withdrawal_event	Male	1	0.991746	-3.78927	0.00796056	1.64772	0.991746	NA	NA	NA	0	NA	NA	NA	1	7203826	7263781	7203825	7263780	0	7203825	59955
GEMZAR_	Non_withdrawal_event	Male	1	0.991746	-3.78927	0.00796056	1.64772	0.991746	NA	NA	NA	0	NA	NA	NA	1	7203826	7263781	7203825	7263780	0	7203825	59955
IOPAMIDOL IOPAMIRO	Non_withdrawal_event	Male	1	0.991746	-3.78927	0.00796056	1.64772	0.991746	NA	NA	NA	0	NA	NA	NA	1	7203826	7263781	7203825	7263780	0	7203825	59955
MIXTURE	Non_withdrawal_event	Male	1	0.991746	-3.78927	0.00796056	1.64772	0.991746	NA	NA	NA	0	NA	NA	NA	1	7203826	7263781	7203825	7263780	0	7203825	59955
MV. .	Non_withdrawal_event	Male	1	0.991746	-3.78927	0.00796056	1.64772	0.991746	NA	NA	NA	0	NA	NA	NA	1	7203826	7263781	7203825	7263780	0	7203825	59955
OLANZAPINA SUN COMPRESSA	Non_withdrawal_event	Male	1	0.991746	-3.78927	0.00796056	1.64772	0.991746	NA	NA	NA	0	NA	NA	NA	1	7203826	7263781	7203825	7263780	0	7203825	59955
PEDIAPRED	Non_withdrawal_event	Male	1	0.991746	-3.78927	0.00796056	1.64772	0.991746	NA	NA	NA	0	NA	NA	NA	1	7203826	7263781	7203825	7263780	0	7203825	59955
QUADRAMET LEXIDRONAM	Non_withdrawal_event	Male	1	0.991746	-3.78927	0.00796056	1.64772	0.991746	NA	NA	NA	0	NA	NA	NA	1	7203826	7263781	7203825	7263780	0	7203825	59955
QUIBRON	Non_withdrawal_event	Male	1	0.991746	-3.78927	0.00796056	1.64772	0.991746	NA	NA	NA	0	NA	NA	NA	1	7203826	7263781	7203825	7263780	0	7203825	59955
RELEASETABLETS MEQK	Non_withdrawal_event	Male	1	0.991746	-3.78927	0.00796056	1.64772	0.991746	NA	NA	NA	0	NA	NA	NA	1	7203826	7263781	7203825	7263780	0	7203825	59955
SAPANISERTIB	Non_withdrawal_event	Male	1	0.991746	-3.78927	0.00796056	1.64772	0.991746	NA	NA	NA	0	NA	NA	NA	1	7203826	7263781	7203825	7263780	0	7203825	59955
TRACE MULTIPLE TRACE	Non_withdrawal_event	Male	1	0.991746	-3.78927	0.00796056	1.64772	0.991746	NA	NA	NA	0	NA	NA	NA	1	7203826	7263781	7203825	7263780	0	7203825	59955
VEROSPIRON	Non_withdrawal_event	Male	1	0.991746	-3.78927	0.00796056	1.64772	0.991746	NA	NA	NA	0	NA	NA	NA	1	7203826	7263781	7203825	7263780	0	7203825	59955
$1E	Non_withdrawal_event	Male	1	0.991746	-3.78927	0.00796056	1.64772	0.991746	NA	NA	NA	0	NA	NA	NA	1	7203826	7263781	7203825	7263780	0	7203825	59955
$1FLOXACIN	Non_withdrawal_event	Male	1	0.991746	-3.78927	0.00796056	1.64772	0.991746	NA	NA	NA	0	NA	NA	NA	1	7203826	7263781	7203825	7263780	0	7203825	59955
3-DIMERCAPTOSUCCINIC ACID	Non_withdrawal_event	Male	1	0.991746	-3.78927	0.00796056	1.64772	0.991746	NA	NA	NA	0	NA	NA	NA	1	7203826	7263781	7203825	7263780	0	7203825	59955
4,5-TRIMETHOXYAMPHETAMINE	Non_withdrawal_event	Male	1	0.991746	-3.78927	0.00796056	1.64772	0.991746	NA	NA	NA	0	NA	NA	NA	1	7203826	7263781	7203825	7263780	0	7203825	59955
4-DINITOPHENOL	Non_withdrawal_event	Male	1	0.991746	-3.78927	0.00796056	1.64772	0.991746	NA	NA	NA	0	NA	NA	NA	1	7203826	7263781	7203825	7263780	0	7203825	59955
4-METHYLENEDIOXYAMPHETAMINE	Non_withdrawal_event	Male	1	0.991746	-3.78927	0.00796056	1.64772	0.991746	NA	NA	NA	0	NA	NA	NA	1	7203826	7263781	7203825	7263780	0	7203825	59955
405 LANTHANUM ) CHEWABLE	Non_withdrawal_event	Male	1	0.991746	-3.78927	0.00796056	1.64772	0.991746	NA	NA	NA	0	NA	NA	NA	1	7203826	7263781	7203825	7263780	0	7203825	59955
405(LANTHANUM )) CHEWABLE	Non_withdrawal_event	Male	1	0.991746	-3.78927	0.00796056	1.64772	0.991746	NA	NA	NA	0	NA	NA	NA	1	7203826	7263781	7203825	7263780	0	7203825	59955
6-00-01	Non_withdrawal_event	Male	1	0.991746	-3.78927	0.00796056	1.64772	0.991746	NA	NA	NA	0	NA	NA	NA	1	7203826	7263781	7203825	7263780	0	7203825	59955
AA	Non_withdrawal_event	Male	1	0.991746	-3.78927	0.00796056	1.64772	0.991746	NA	NA	NA	0	NA	NA	NA	1	7203826	7263781	7203825	7263780	0	7203825	59955
AA02	Non_withdrawal_event	Male	1	0.991746	-3.78927	0.00796056	1.64772	0.991746	NA	NA	NA	0	NA	NA	NA	1	7203826	7263781	7203825	7263780	0	7203825	59955
AAA	Non_withdrawal_event	Male	1	0.991746	-3.78927	0.00796056	1.64772	0.991746	NA	NA	NA	0	NA	NA	NA	1	7203826	7263781	7203825	7263780	0	7203825	59955
AACETYLCYSTEINE	Non_withdrawal_event	Male	1	0.991746	-3.78927	0.00796056	1.64772	0.991746	NA	NA	NA	0	NA	NA	NA	1	7203826	7263781	7203825	7263780	0	7203825	59955
AACIDEXAM	Non_withdrawal_event	Male	1	0.991746	-3.78927	0.00796056	1.64772	0.991746	NA	NA	NA	0	NA	NA	NA	1	7203826	7263781	7203825	7263780	0	7203825	59955
AAG )	Non_withdrawal_event	Male	1	0.991746	-3.78927	0.00796056	1.64772	0.991746	NA	NA	NA	0	NA	NA	NA	1	7203826	7263781	7203825	7263780	0	7203825	59955
AARANE	Non_withdrawal_event	Male	1	0.991746	-3.78927	0.00796056	1.64772	0.991746	NA	NA	NA	0	NA	NA	NA	1	7203826	7263781	7203825	7263780	0	7203825	59955
ABACAVIR LAMIVUDINE FDC	Non_withdrawal_event	Male	1	0.991746	-3.78927	0.00796056	1.64772	0.991746	NA	NA	NA	0	NA	NA	NA	1	7203826	7263781	7203825	7263780	0	7203825	59955
ABACAVIR SULPHATE_LAMIVUDINE	Non_withdrawal_event	Male	1	0.991746	-3.78927	0.00796056	1.64772	0.991746	NA	NA	NA	0	NA	NA	NA	1	7203826	7263781	7203825	7263780	0	7203825	59955
ABACAVIR_LAMIVUDINE GENE (ABACAVIR SO	Non_withdrawal_event	Male	1	0.991746	-3.78927	0.00796056	1.64772	0.991746	NA	NA	NA	0	NA	NA	NA	1	7203826	7263781	7203825	7263780	0	7203825	59955
ABATACEPT BMS	Non_withdrawal_event	Male	1	0.991746	-3.78927	0.00796056	1.64772	0.991746	NA	NA	NA	0	NA	NA	NA	1	7203826	7263781	7203825	7263780	0	7203825	59955
ABATACEPT BRISTOL MYERS SQUIBB	Non_withdrawal_event	Male	1	0.991746	-3.78927	0.00796056	1.64772	0.991746	NA	NA	NA	0	NA	NA	NA	1	7203826	7263781	7203825	7263780	0	7203825	59955
ABBOTICIN NOVUM	Non_withdrawal_event	Male	1	0.991746	-3.78927	0.00796056	1.64772	0.991746	NA	NA	NA	0	NA	NA	NA	1	7203826	7263781	7203825	7263780	0	7203825	59955
ABBOTT PRODUCT^	Non_withdrawal_event	Male	1	0.991746	-3.78927	0.00796056	1.64772	0.991746	NA	NA	NA	0	NA	NA	NA	1	7203826	7263781	7203825	7263780	0	7203825	59955
ABCIMAB	Non_withdrawal_event	Male	1	0.991746	-3.78927	0.00796056	1.64772	0.991746	NA	NA	NA	0	NA	NA	NA	1	7203826	7263781	7203825	7263780	0	7203825	59955
ABCIXIMA	Non_withdrawal_event	Male	1	0.991746	-3.78927	0.00796056	1.64772	0.991746	NA	NA	NA	0	NA	NA	NA	1	7203826	7263781	7203825	7263780	0	7203825	59955
ABCIXIMAB 4.-_ NACL	Non_withdrawal_event	Male	1	0.991746	-3.78927	0.00796056	1.64772	0.991746	NA	NA	NA	0	NA	NA	NA	1	7203826	7263781	7203825	7263780	0	7203825	59955
ABCIXIMAB ABCISIMAB	Non_withdrawal_event	Male	1	0.991746	-3.78927	0.00796056	1.64772	0.991746	NA	NA	NA	0	NA	NA	NA	1	7203826	7263781	7203825	7263780	0	7203825	59955
ABCIXIMAB ELI_COMPANY	Non_withdrawal_event	Male	1	0.991746	-3.78927	0.00796056	1.64772	0.991746	NA	NA	NA	0	NA	NA	NA	1	7203826	7263781	7203825	7263780	0	7203825	59955
ABCIXIMAB EXCEPT )	Non_withdrawal_event	Male	1	0.991746	-3.78927	0.00796056	1.64772	0.991746	NA	NA	NA	0	NA	NA	NA	1	7203826	7263781	7203825	7263780	0	7203825	59955
ABCIXIMAB VIAL	Non_withdrawal_event	Male	1	0.991746	-3.78927	0.00796056	1.64772	0.991746	NA	NA	NA	0	NA	NA	NA	1	7203826	7263781	7203825	7263780	0	7203825	59955
ABCIXIMAB_ELI	Non_withdrawal_event	Male	1	0.991746	-3.78927	0.00796056	1.64772	0.991746	NA	NA	NA	0	NA	NA	NA	1	7203826	7263781	7203825	7263780	0	7203825	59955
ABCIXIMAM	Non_withdrawal_event	Male	1	0.991746	-3.78927	0.00796056	1.64772	0.991746	NA	NA	NA	0	NA	NA	NA	1	7203826	7263781	7203825	7263780	0	7203825	59955
ABCTC FDA ABACAVIR_LAMIVUDINE	Non_withdrawal_event	Male	1	0.991746	-3.78927	0.00796056	1.64772	0.991746	NA	NA	NA	0	NA	NA	NA	1	7203826	7263781	7203825	7263780	0	7203825	59955
ABDAVOMERAN	Non_withdrawal_event	Male	1	0.991746	-3.78927	0.00796056	1.64772	0.991746	NA	NA	NA	0	NA	NA	NA	1	7203826	7263781	7203825	7263780	0	7203825	59955
ABELECT	Non_withdrawal_event	Male	1	0.991746	-3.78927	0.00796056	1.64772	0.991746	NA	NA	NA	0	NA	NA	NA	1	7203826	7263781	7203825	7263780	0	7203825	59955
ABFUBINACA	Non_withdrawal_event	Male	1	0.991746	-3.78927	0.00796056	1.64772	0.991746	NA	NA	NA	0	NA	NA	NA	1	7203826	7263781	7203825	7263780	0	7203825	59955
ABIDEC ASCORBIC ACID, ERGOCALCIFROL, NICOTINAMIDE, RETINOL, RIBOFLAVI	Non_withdrawal_event	Male	1	0.991746	-3.78927	0.00796056	1.64772	0.991746	NA	NA	NA	0	NA	NA	NA	1	7203826	7263781	7203825	7263780	0	7203825	59955
ABIDECASCORBIC ACID, ERGOCALCIFEROL, NICOTINAMIDE, RETINOL, RIBOFLAVI	Non_withdrawal_event	Male	1	0.991746	-3.78927	0.00796056	1.64772	0.991746	NA	NA	NA	0	NA	NA	NA	1	7203826	7263781	7203825	7263780	0	7203825	59955
ABILIBY	Non_withdrawal_event	Male	1	0.991746	-3.78927	0.00796056	1.64772	0.991746	NA	NA	NA	0	NA	NA	NA	1	7203826	7263781	7203825	7263780	0	7203825	59955
ABIRATERONA	Non_withdrawal_event	Male	1	0.991746	-3.78927	0.00796056	1.64772	0.991746	NA	NA	NA	0	NA	NA	NA	1	7203826	7263781	7203825	7263780	0	7203825	59955
ABIRATERONE ACETATENIRAPARIB	Non_withdrawal_event	Male	1	0.991746	-3.78927	0.00796056	1.64772	0.991746	NA	NA	NA	0	NA	NA	NA	1	7203826	7263781	7203825	7263780	0	7203825	59955
ABIRATERONE COUGAR BIOTECHNOLOGY	Non_withdrawal_event	Male	1	0.991746	-3.78927	0.00796056	1.64772	0.991746	NA	NA	NA	0	NA	NA	NA	1	7203826	7263781	7203825	7263780	0	7203825	59955
ABIRATERONE NA	Non_withdrawal_event	Male	1	0.991746	-3.78927	0.00796056	1.64772	0.991746	NA	NA	NA	0	NA	NA	NA	1	7203826	7263781	7203825	7263780	0	7203825	59955
ABJ	Non_withdrawal_event	Male	1	0.991746	-3.78927	0.00796056	1.64772	0.991746	NA	NA	NA	0	NA	NA	NA	1	7203826	7263781	7203825	7263780	0	7203825	59955
ABLINDED THERAPY	Non_withdrawal_event	Male	1	0.991746	-3.78927	0.00796056	1.64772	0.991746	NA	NA	NA	0	NA	NA	NA	1	7203826	7263781	7203825	7263780	0	7203825	59955
ABOCAIN BUPIVACAINE	Non_withdrawal_event	Male	1	0.991746	-3.78927	0.00796056	1.64772	0.991746	NA	NA	NA	0	NA	NA	NA	1	7203826	7263781	7203825	7263780	0	7203825	59955
ABSENOR_	Non_withdrawal_event	Male	1	0.991746	-3.78927	0.00796056	1.64772	0.991746	NA	NA	NA	0	NA	NA	NA	1	7203826	7263781	7203825	7263780	0	7203825	59955
ABSINTH	Non_withdrawal_event	Male	1	0.991746	-3.78927	0.00796056	1.64772	0.991746	NA	NA	NA	0	NA	NA	NA	1	7203826	7263781	7203825	7263780	0	7203825	59955
ABSORDINE JR	Non_withdrawal_event	Male	1	0.991746	-3.78927	0.00796056	1.64772	0.991746	NA	NA	NA	0	NA	NA	NA	1	7203826	7263781	7203825	7263780	0	7203825	59955
ABT, , ABOTT	Non_withdrawal_event	Male	1	0.991746	-3.78927	0.00796056	1.64772	0.991746	NA	NA	NA	0	NA	NA	NA	1	7203826	7263781	7203825	7263780	0	7203825	59955
ABXEGF	Non_withdrawal_event	Male	1	0.991746	-3.78927	0.00796056	1.64772	0.991746	NA	NA	NA	0	NA	NA	NA	1	7203826	7263781	7203825	7263780	0	7203825	59955
ACAI	Non_withdrawal_event	Male	1	0.991746	-3.78927	0.00796056	1.64772	0.991746	NA	NA	NA	0	NA	NA	NA	1	7203826	7263781	7203825	7263780	0	7203825	59955
ACANTEX	Non_withdrawal_event	Male	1	0.991746	-3.78927	0.00796056	1.64772	0.991746	NA	NA	NA	0	NA	NA	NA	1	7203826	7263781	7203825	7263780	0	7203825	59955
ACC ACETYLCYSTEINE	Non_withdrawal_event	Male	1	0.991746	-3.78927	0.00796056	1.64772	0.991746	NA	NA	NA	0	NA	NA	NA	1	7203826	7263781	7203825	7263780	0	7203825	59955
ACC CLEAN	Non_withdrawal_event	Male	1	0.991746	-3.78927	0.00796056	1.64772	0.991746	NA	NA	NA	0	NA	NA	NA	1	7203826	7263781	7203825	7263780	0	7203825	59955
ACCUCHEK COMFORT CURVE TEST STRIPS	Non_withdrawal_event	Male	1	0.991746	-3.78927	0.00796056	1.64772	0.991746	NA	NA	NA	0	NA	NA	NA	1	7203826	7263781	7203825	7263780	0	7203825	59955
ACCUHIST PEDIATRIC	Non_withdrawal_event	Male	1	0.991746	-3.78927	0.00796056	1.64772	0.991746	NA	NA	NA	0	NA	NA	NA	1	7203826	7263781	7203825	7263780	0	7203825	59955
ACCUZYME ACCUZYMEPAPAIN UREA)	Non_withdrawal_event	Male	1	0.991746	-3.78927	0.00796056	1.64772	0.991746	NA	NA	NA	0	NA	NA	NA	1	7203826	7263781	7203825	7263780	0	7203825	59955
ACCUZYMEPAPAIN, UREA)	Non_withdrawal_event	Male	1	0.991746	-3.78927	0.00796056	1.64772	0.991746	NA	NA	NA	0	NA	NA	NA	1	7203826	7263781	7203825	7263780	0	7203825	59955
ACE INHIBITORARB LISINOPRIL_LOSARTAN	Non_withdrawal_event	Male	1	0.991746	-3.78927	0.00796056	1.64772	0.991746	NA	NA	NA	0	NA	NA	NA	1	7203826	7263781	7203825	7263780	0	7203825	59955
ACE NIHIBITORS	Non_withdrawal_event	Male	1	0.991746	-3.78927	0.00796056	1.64772	0.991746	NA	NA	NA	0	NA	NA	NA	1	7203826	7263781	7203825	7263780	0	7203825	59955
ACECARDOL	Non_withdrawal_event	Male	1	0.991746	-3.78927	0.00796056	1.64772	0.991746	NA	NA	NA	0	NA	NA	NA	1	7203826	7263781	7203825	7263780	0	7203825	59955
ACECLOFENACRABEPRAZOLE	Non_withdrawal_event	Male	1	0.991746	-3.78927	0.00796056	1.64772	0.991746	NA	NA	NA	0	NA	NA	NA	1	7203826	7263781	7203825	7263780	0	7203825	59955
ACENOCOUMAROLUM	Non_withdrawal_event	Male	1	0.991746	-3.78927	0.00796056	1.64772	0.991746	NA	NA	NA	0	NA	NA	NA	1	7203826	7263781	7203825	7263780	0	7203825	59955
ACENTAMINOPHENEXTROMETHORPHAN_DOXYLAMINE	Non_withdrawal_event	Male	1	0.991746	-3.78927	0.00796056	1.64772	0.991746	NA	NA	NA	0	NA	NA	NA	1	7203826	7263781	7203825	7263780	0	7203825	59955
ACEPROMETAZINE MEPROBAMATE	Non_withdrawal_event	Male	1	0.991746	-3.78927	0.00796056	1.64772	0.991746	NA	NA	NA	0	NA	NA	NA	1	7203826	7263781	7203825	7263780	0	7203825	59955
ACEPROMETAZINEMEPROBAMATE	Non_withdrawal_event	Male	1	0.991746	-3.78927	0.00796056	1.64772	0.991746	NA	NA	NA	0	NA	NA	NA	1	7203826	7263781	7203825	7263780	0	7203825	59955
ACEPROMETAZINE_MEPROBAMAT ACEPROMETAZINE+MEPROBAMAT)	Non_withdrawal_event	Male	1	0.991746	-3.78927	0.00796056	1.64772	0.991746	NA	NA	NA	0	NA	NA	NA	1	7203826	7263781	7203825	7263780	0	7203825	59955
ACETAMINIPHENSALICYLATE	Non_withdrawal_event	Male	1	0.991746	-3.78927	0.00796056	1.64772	0.991746	NA	NA	NA	0	NA	NA	NA	1	7203826	7263781	7203825	7263780	0	7203825	59955
ACETAMINOPHE	Non_withdrawal_event	Male	1	0.991746	-3.78927	0.00796056	1.64772	0.991746	NA	NA	NA	0	NA	NA	NA	1	7203826	7263781	7203825	7263780	0	7203825	59955
ACETAMINOPHEN CAFFEINE_) PROMETHAZINE (+) METHYLENEDISALICYLATE	Non_withdrawal_event	Male	1	0.991746	-3.78927	0.00796056	1.64772	0.991746	NA	NA	NA	0	NA	NA	NA	1	7203826	7263781	7203825	7263780	0	7203825	59955
ACETAMINOPHEN CASPULE	Non_withdrawal_event	Male	1	0.991746	-3.78927	0.00796056	1.64772	0.991746	NA	NA	NA	0	NA	NA	NA	1	7203826	7263781	7203825	7263780	0	7203825	59955
ACETAMINOPHEN CHILD BUBBLEGUM	Non_withdrawal_event	Male	1	0.991746	-3.78927	0.00796056	1.64772	0.991746	NA	NA	NA	0	NA	NA	NA	1	7203826	7263781	7203825	7263780	0	7203825	59955
ACETAMINOPHEN CHLORPHENIRAMINE , PHENYLEPHRINE	Non_withdrawal_event	Male	1	0.991746	-3.78927	0.00796056	1.64772	0.991746	NA	NA	NA	0	NA	NA	NA	1	7203826	7263781	7203825	7263780	0	7203825	59955
ACETAMINOPHEN COATED	Non_withdrawal_event	Male	1	0.991746	-3.78927	0.00796056	1.64772	0.991746	NA	NA	NA	0	NA	NA	NA	1	7203826	7263781	7203825	7263780	0	7203825	59955
ACETAMINOPHEN DEXTROMETHORPHAN, DOXYLAMINE	Non_withdrawal_event	Male	1	0.991746	-3.78927	0.00796056	1.64772	0.991746	NA	NA	NA	0	NA	NA	NA	1	7203826	7263781	7203825	7263780	0	7203825	59955
ACETAMINOPHEN DEXTROMETHORPHAN_PHENYLEPHRINE	Non_withdrawal_event	Male	1	0.991746	-3.78927	0.00796056	1.64772	0.991746	NA	NA	NA	0	NA	NA	NA	1	7203826	7263781	7203825	7263780	0	7203825	59955
ACETAMINOPHEN DIPHENHYDRAMINE UNKNOW	Non_withdrawal_event	Male	1	0.991746	-3.78927	0.00796056	1.64772	0.991746	NA	NA	NA	0	NA	NA	NA	1	7203826	7263781	7203825	7263780	0	7203825	59955
ACETAMINOPHEN EQUATE^ -WAL-MART-	Non_withdrawal_event	Male	1	0.991746	-3.78927	0.00796056	1.64772	0.991746	NA	NA	NA	0	NA	NA	NA	1	7203826	7263781	7203825	7263780	0	7203825	59955
ACETAMINOPHEN SAFEWAY	Non_withdrawal_event	Male	1	0.991746	-3.78927	0.00796056	1.64772	0.991746	NA	NA	NA	0	NA	NA	NA	1	7203826	7263781	7203825	7263780	0	7203825	59955
ACETAMINOPHENAMINOPHENAZONE_CAFFEINE\CHLORPHENAMINE	Non_withdrawal_event	Male	1	0.991746	-3.78927	0.00796056	1.64772	0.991746	NA	NA	NA	0	NA	NA	NA	1	7203826	7263781	7203825	7263780	0	7203825	59955
ACETAMINOPHENASCORBIC ACID_CHLORPHENIRAMINE	Non_withdrawal_event	Male	1	0.991746	-3.78927	0.00796056	1.64772	0.991746	NA	NA	NA	0	NA	NA	NA	1	7203826	7263781	7203825	7263780	0	7203825	59955
ACETAMINOPHENASCORBIC ACID_CODEINE	Non_withdrawal_event	Male	1	0.991746	-3.78927	0.00796056	1.64772	0.991746	NA	NA	NA	0	NA	NA	NA	1	7203826	7263781	7203825	7263780	0	7203825	59955
ACETAMINOPHENASCORBIC ACID_DIPHENHYDRAMINE\RUTIN	Non_withdrawal_event	Male	1	0.991746	-3.78927	0.00796056	1.64772	0.991746	NA	NA	NA	0	NA	NA	NA	1	7203826	7263781	7203825	7263780	0	7203825	59955
ACETAMINOPHENASPIRIN_CODEINE\PHENOBARBITAL	Non_withdrawal_event	Male	1	0.991746	-3.78927	0.00796056	1.64772	0.991746	NA	NA	NA	0	NA	NA	NA	1	7203826	7263781	7203825	7263780	0	7203825	59955
ACETAMINOPHENCAFFEINE_CHLORPHENIRAMINE\PSEUDOEPHEDRINE	Non_withdrawal_event	Male	1	0.991746	-3.78927	0.00796056	1.64772	0.991746	NA	NA	NA	0	NA	NA	NA	1	7203826	7263781	7203825	7263780	0	7203825	59955
ACETAMINOPHENCAFFEINE_SALICYLAMIDE	Non_withdrawal_event	Male	1	0.991746	-3.78927	0.00796056	1.64772	0.991746	NA	NA	NA	0	NA	NA	NA	1	7203826	7263781	7203825	7263780	0	7203825	59955
ACETAMINOPHENCHLORPHENIRAMINE_OXOLAMINE \PSEUDOEPHEDRINE	Non_withdrawal_event	Male	1	0.991746	-3.78927	0.00796056	1.64772	0.991746	NA	NA	NA	0	NA	NA	NA	1	7203826	7263781	7203825	7263780	0	7203825	59955
ACETAMINOPHENCHLORPHENIRAMINE_OXYMETAZOLINE \PHENYLEPHRINE HYDROCHLORIDE	Non_withdrawal_event	Male	1	0.991746	-3.78927	0.00796056	1.64772	0.991746	NA	NA	NA	0	NA	NA	NA	1	7203826	7263781	7203825	7263780	0	7203825	59955
ACETAMINOPHENCHLORPHENIRAMINE_PHENYLEPHRINE CETIRIZINE HYDROCHLORIDE OR CHLORPHENIRAMINE MALEATE OR CLEMASTINE OR DIPHENHYDRAMINE HYDROCHLORIDE OR FEXOFENADINE HYDROCHLORIDE OR LORATADINE	Non_withdrawal_event	Male	1	0.991746	-3.78927	0.00796056	1.64772	0.991746	NA	NA	NA	0	NA	NA	NA	1	7203826	7263781	7203825	7263780	0	7203825	59955
ACETAMINOPHENCOD	Non_withdrawal_event	Male	1	0.991746	-3.78927	0.00796056	1.64772	0.991746	NA	NA	NA	0	NA	NA	NA	1	7203826	7263781	7203825	7263780	0	7203825	59955
ACETAMINOPHENCODEINE_OPIUM\PROMETHAZINE	Non_withdrawal_event	Male	1	0.991746	-3.78927	0.00796056	1.64772	0.991746	NA	NA	NA	0	NA	NA	NA	1	7203826	7263781	7203825	7263780	0	7203825	59955
ACETAMINOPHENDEXTROMETHORPHAN_DOXALAMINE	Non_withdrawal_event	Male	1	0.991746	-3.78927	0.00796056	1.64772	0.991746	NA	NA	NA	0	NA	NA	NA	1	7203826	7263781	7203825	7263780	0	7203825	59955
ACETAMINOPHENDEXTROMETHORPHAN_DOXYLAMINE /PSEUDOEPHEDRIN	Non_withdrawal_event	Male	1	0.991746	-3.78927	0.00796056	1.64772	0.991746	NA	NA	NA	0	NA	NA	NA	1	7203826	7263781	7203825	7263780	0	7203825	59955
ACETAMINOPHENDEXTROMETHORPHAN_DOXYLAMINE\PHENYLEPHRINE\	Non_withdrawal_event	Male	1	0.991746	-3.78927	0.00796056	1.64772	0.991746	NA	NA	NA	0	NA	NA	NA	1	7203826	7263781	7203825	7263780	0	7203825	59955
ACETAMINOPHENDEXTROMETHORPHAN_GUAIFENESIN\PHENYLEPHRINE \TRIPROLIDINE HYDROCHLORIDE	Non_withdrawal_event	Male	1	0.991746	-3.78927	0.00796056	1.64772	0.991746	NA	NA	NA	0	NA	NA	NA	1	7203826	7263781	7203825	7263780	0	7203825	59955
ACETAMINOPHENDIPENHYDRAMINE	Non_withdrawal_event	Male	1	0.991746	-3.78927	0.00796056	1.64772	0.991746	NA	NA	NA	0	NA	NA	NA	1	7203826	7263781	7203825	7263780	0	7203825	59955
ACETAMINOPHENDIPHENHYDRAMINED	Non_withdrawal_event	Male	1	0.991746	-3.78927	0.00796056	1.64772	0.991746	NA	NA	NA	0	NA	NA	NA	1	7203826	7263781	7203825	7263780	0	7203825	59955
ACETAMINOPHENDIPHENHYDRAMINE_PHENYLEPHRINE HYDROCHLORID	Non_withdrawal_event	Male	1	0.991746	-3.78927	0.00796056	1.64772	0.991746	NA	NA	NA	0	NA	NA	NA	1	7203826	7263781	7203825	7263780	0	7203825	59955
ACETAMINOPHENDISODIUM HYDROGEN_SORBITOL	Non_withdrawal_event	Male	1	0.991746	-3.78927	0.00796056	1.64772	0.991746	NA	NA	NA	0	NA	NA	NA	1	7203826	7263781	7203825	7263780	0	7203825	59955
ACETAMINOPHENE	Non_withdrawal_event	Male	1	0.991746	-3.78927	0.00796056	1.64772	0.991746	NA	NA	NA	0	NA	NA	NA	1	7203826	7263781	7203825	7263780	0	7203825	59955
ACETAMINOPHENER_/ PERRIGO COMPANY	Non_withdrawal_event	Male	1	0.991746	-3.78927	0.00796056	1.64772	0.991746	NA	NA	NA	0	NA	NA	NA	1	7203826	7263781	7203825	7263780	0	7203825	59955
ACETAMINOPHENGUAIFENESIN_PHENYLEPHRINE \PYRILAMINE	Non_withdrawal_event	Male	1	0.991746	-3.78927	0.00796056	1.64772	0.991746	NA	NA	NA	0	NA	NA	NA	1	7203826	7263781	7203825	7263780	0	7203825	59955
ACETAMINOPHENHYDOROCODONE	Non_withdrawal_event	Male	1	0.991746	-3.78927	0.00796056	1.64772	0.991746	NA	NA	NA	0	NA	NA	NA	1	7203826	7263781	7203825	7263780	0	7203825	59955
ACETAMINOPHENI	Non_withdrawal_event	Male	1	0.991746	-3.78927	0.00796056	1.64772	0.991746	NA	NA	NA	0	NA	NA	NA	1	7203826	7263781	7203825	7263780	0	7203825	59955
ACETAMINOPHENOPIOD	Non_withdrawal_event	Male	1	0.991746	-3.78927	0.00796056	1.64772	0.991746	NA	NA	NA	0	NA	NA	NA	1	7203826	7263781	7203825	7263780	0	7203825	59955
ACETAMINOPHENPHENYLTOLOXAMINE	Non_withdrawal_event	Male	1	0.991746	-3.78927	0.00796056	1.64772	0.991746	NA	NA	NA	0	NA	NA	NA	1	7203826	7263781	7203825	7263780	0	7203825	59955
ACETAMINOPHENPHOLCODINE_PROMETHAZINE	Non_withdrawal_event	Male	1	0.991746	-3.78927	0.00796056	1.64772	0.991746	NA	NA	NA	0	NA	NA	NA	1	7203826	7263781	7203825	7263780	0	7203825	59955
ACETAMINOPHENSOBREROL, TRANS-, -	Non_withdrawal_event	Male	1	0.991746	-3.78927	0.00796056	1.64772	0.991746	NA	NA	NA	0	NA	NA	NA	1	7203826	7263781	7203825	7263780	0	7203825	59955
ACETAMINOPHENSODIUM	Non_withdrawal_event	Male	1	0.991746	-3.78927	0.00796056	1.64772	0.991746	NA	NA	NA	0	NA	NA	NA	1	7203826	7263781	7203825	7263780	0	7203825	59955
ACETAMINOPHEN_CAFFEINE_PROMETHAZINE METHYLENEDISALICYLATE_	Non_withdrawal_event	Male	1	0.991746	-3.78927	0.00796056	1.64772	0.991746	NA	NA	NA	0	NA	NA	NA	1	7203826	7263781	7203825	7263780	0	7203825	59955
ACETAMINOPHEN_CHLORPHENIRAMINE + PHENYLEPHRINE	Non_withdrawal_event	Male	1	0.991746	-3.78927	0.00796056	1.64772	0.991746	NA	NA	NA	0	NA	NA	NA	1	7203826	7263781	7203825	7263780	0	7203825	59955
ACETAMINOPHEN_COSEINE	Non_withdrawal_event	Male	1	0.991746	-3.78927	0.00796056	1.64772	0.991746	NA	NA	NA	0	NA	NA	NA	1	7203826	7263781	7203825	7263780	0	7203825	59955
ACETAMINOPHEN_OXYUCODONE	Non_withdrawal_event	Male	1	0.991746	-3.78927	0.00796056	1.64772	0.991746	NA	NA	NA	0	NA	NA	NA	1	7203826	7263781	7203825	7263780	0	7203825	59955
ACETAMINOPHNISOMETH-DICHLORAL HEB PHARMACY	Non_withdrawal_event	Male	1	0.991746	-3.78927	0.00796056	1.64772	0.991746	NA	NA	NA	0	NA	NA	NA	1	7203826	7263781	7203825	7263780	0	7203825	59955
ACETAMINPHEN PERRIGO EQUATE	Non_withdrawal_event	Male	1	0.991746	-3.78927	0.00796056	1.64772	0.991746	NA	NA	NA	0	NA	NA	NA	1	7203826	7263781	7203825	7263780	0	7203825	59955
ACETANILIDEASCORBIC ACID_PHENIRAMINE \PHENYLEPHRINE	Non_withdrawal_event	Male	1	0.991746	-3.78927	0.00796056	1.64772	0.991746	NA	NA	NA	0	NA	NA	NA	1	7203826	7263781	7203825	7263780	0	7203825	59955
ACETANOCOUMAROL	Non_withdrawal_event	Male	1	0.991746	-3.78927	0.00796056	1.64772	0.991746	NA	NA	NA	0	NA	NA	NA	1	7203826	7263781	7203825	7263780	0	7203825	59955
ACETEMINOPHEN	Non_withdrawal_event	Male	1	0.991746	-3.78927	0.00796056	1.64772	0.991746	NA	NA	NA	0	NA	NA	NA	1	7203826	7263781	7203825	7263780	0	7203825	59955
ACETIC ACID IRRIGATION BAXTER	Non_withdrawal_event	Male	1	0.991746	-3.78927	0.00796056	1.64772	0.991746	NA	NA	NA	0	NA	NA	NA	1	7203826	7263781	7203825	7263780	0	7203825	59955
ACETIC ACIDANHYDROUS DEXTROSE_CALCIUM CATION\MAGNESIUM CATION\ CATION	Non_withdrawal_event	Male	1	0.991746	-3.78927	0.00796056	1.64772	0.991746	NA	NA	NA	0	NA	NA	NA	1	7203826	7263781	7203825	7263780	0	7203825	59955
ACETIC ACIDDEXAMETHASONE_NEOMYCIN	Non_withdrawal_event	Male	1	0.991746	-3.78927	0.00796056	1.64772	0.991746	NA	NA	NA	0	NA	NA	NA	1	7203826	7263781	7203825	7263780	0	7203825	59955
ACETILSALICILICO ACIDO	Non_withdrawal_event	Male	1	0.991746	-3.78927	0.00796056	1.64772	0.991746	NA	NA	NA	0	NA	NA	NA	1	7203826	7263781	7203825	7263780	0	7203825	59955
ACETMINOPHEN DIPHENHYDRAMINE	Non_withdrawal_event	Male	1	0.991746	-3.78927	0.00796056	1.64772	0.991746	NA	NA	NA	0	NA	NA	NA	1	7203826	7263781	7203825	7263780	0	7203825	59955
ACETOLYT SOLUBLE	Non_withdrawal_event	Male	1	0.991746	-3.78927	0.00796056	1.64772	0.991746	NA	NA	NA	0	NA	NA	NA	1	7203826	7263781	7203825	7263780	0	7203825	59955
ACETRIL	Non_withdrawal_event	Male	1	0.991746	-3.78927	0.00796056	1.64772	0.991746	NA	NA	NA	0	NA	NA	NA	1	7203826	7263781	7203825	7263780	0	7203825	59955
ACETYL HEXAPEPTIDE_DARUTOSIDE\HYALURONIC ACID	Non_withdrawal_event	Male	1	0.991746	-3.78927	0.00796056	1.64772	0.991746	NA	NA	NA	0	NA	NA	NA	1	7203826	7263781	7203825	7263780	0	7203825	59955
ACETYL SALICYCLIC ACID	Non_withdrawal_event	Male	1	0.991746	-3.78927	0.00796056	1.64772	0.991746	NA	NA	NA	0	NA	NA	NA	1	7203826	7263781	7203825	7263780	0	7203825	59955
ACETYLACETIC ACID	Non_withdrawal_event	Male	1	0.991746	-3.78927	0.00796056	1.64772	0.991746	NA	NA	NA	0	NA	NA	NA	1	7203826	7263781	7203825	7263780	0	7203825	59955
ACETYLALICYLIC ACID	Non_withdrawal_event	Male	1	0.991746	-3.78927	0.00796056	1.64772	0.991746	NA	NA	NA	0	NA	NA	NA	1	7203826	7263781	7203825	7263780	0	7203825	59955
ACETYLCARNTINE	Non_withdrawal_event	Male	1	0.991746	-3.78927	0.00796056	1.64772	0.991746	NA	NA	NA	0	NA	NA	NA	1	7203826	7263781	7203825	7263780	0	7203825	59955
ACETYLCHOLINESTERASE INHIBITOR	Non_withdrawal_event	Male	1	0.991746	-3.78927	0.00796056	1.64772	0.991746	NA	NA	NA	0	NA	NA	NA	1	7203826	7263781	7203825	7263780	0	7203825	59955
ACETYLCODEINE	Non_withdrawal_event	Male	1	0.991746	-3.78927	0.00796056	1.64772	0.991746	NA	NA	NA	0	NA	NA	NA	1	7203826	7263781	7203825	7263780	0	7203825	59955
ACETYLCYSTEINE_	Non_withdrawal_event	Male	1	0.991746	-3.78927	0.00796056	1.64772	0.991746	NA	NA	NA	0	NA	NA	NA	1	7203826	7263781	7203825	7263780	0	7203825	59955
ACETYLLSALICYLIC ACID	Non_withdrawal_event	Male	1	0.991746	-3.78927	0.00796056	1.64772	0.991746	NA	NA	NA	0	NA	NA	NA	1	7203826	7263781	7203825	7263780	0	7203825	59955
ACETYLSALICYLIC ACID , MANUFACTURER_KG	Non_withdrawal_event	Male	1	0.991746	-3.78927	0.00796056	1.64772	0.991746	NA	NA	NA	0	NA	NA	NA	1	7203826	7263781	7203825	7263780	0	7203825	59955
ACETYLSALICYLIC ACID ACETYLSALICULIC ACID	Non_withdrawal_event	Male	1	0.991746	-3.78927	0.00796056	1.64772	0.991746	NA	NA	NA	0	NA	NA	NA	1	7203826	7263781	7203825	7263780	0	7203825	59955
ACETYLSALICYLIC ACID DAILY	Non_withdrawal_event	Male	1	0.991746	-3.78927	0.00796056	1.64772	0.991746	NA	NA	NA	0	NA	NA	NA	1	7203826	7263781	7203825	7263780	0	7203825	59955
ACETYLSALICYLIC ACID LYSINATE	Non_withdrawal_event	Male	1	0.991746	-3.78927	0.00796056	1.64772	0.991746	NA	NA	NA	0	NA	NA	NA	1	7203826	7263781	7203825	7263780	0	7203825	59955
ACETYLSALICYLIC ACIDPRAVASTATIN	Non_withdrawal_event	Male	1	0.991746	-3.78927	0.00796056	1.64772	0.991746	NA	NA	NA	0	NA	NA	NA	1	7203826	7263781	7203825	7263780	0	7203825	59955
ACETYLSALICYLIC ACID_CAFFEINE_PARACETAMOL	Non_withdrawal_event	Male	1	0.991746	-3.78927	0.00796056	1.64772	0.991746	NA	NA	NA	0	NA	NA	NA	1	7203826	7263781	7203825	7263780	0	7203825	59955
ACETYLSALICYLIC AICD	Non_withdrawal_event	Male	1	0.991746	-3.78927	0.00796056	1.64772	0.991746	NA	NA	NA	0	NA	NA	NA	1	7203826	7263781	7203825	7263780	0	7203825	59955
ACETYLSALIYLIC ACID	Non_withdrawal_event	Male	1	0.991746	-3.78927	0.00796056	1.64772	0.991746	NA	NA	NA	0	NA	NA	NA	1	7203826	7263781	7203825	7263780	0	7203825	59955
ACICLOVER	Non_withdrawal_event	Male	1	0.991746	-3.78927	0.00796056	1.64772	0.991746	NA	NA	NA	0	NA	NA	NA	1	7203826	7263781	7203825	7263780	0	7203825	59955
ACICLOVIR MERCK	Non_withdrawal_event	Male	1	0.991746	-3.78927	0.00796056	1.64772	0.991746	NA	NA	NA	0	NA	NA	NA	1	7203826	7263781	7203825	7263780	0	7203825	59955
ACID MANTLE	Non_withdrawal_event	Male	1	0.991746	-3.78927	0.00796056	1.64772	0.991746	NA	NA	NA	0	NA	NA	NA	1	7203826	7263781	7203825	7263780	0	7203825	59955
ACID REFLUX MEDICATION	Non_withdrawal_event	Male	1	0.991746	-3.78927	0.00796056	1.64772	0.991746	NA	NA	NA	0	NA	NA	NA	1	7203826	7263781	7203825	7263780	0	7203825	59955
ACIDEX SUSPENTION	Non_withdrawal_event	Male	1	0.991746	-3.78927	0.00796056	1.64772	0.991746	NA	NA	NA	0	NA	NA	NA	1	7203826	7263781	7203825	7263780	0	7203825	59955
ACIDO ALENDRONICO	Non_withdrawal_event	Male	1	0.991746	-3.78927	0.00796056	1.64772	0.991746	NA	NA	NA	0	NA	NA	NA	1	7203826	7263781	7203825	7263780	0	7203825	59955
ACIDO VALPROICO E SODIO VALRPOATO RATIOPHARM	Non_withdrawal_event	Male	1	0.991746	-3.78927	0.00796056	1.64772	0.991746	NA	NA	NA	0	NA	NA	NA	1	7203826	7263781	7203825	7263780	0	7203825	59955
ACILOC	Non_withdrawal_event	Male	1	0.991746	-3.78927	0.00796056	1.64772	0.991746	NA	NA	NA	0	NA	NA	NA	1	7203826	7263781	7203825	7263780	0	7203825	59955
ACINETON	Non_withdrawal_event	Male	1	0.991746	-3.78927	0.00796056	1.64772	0.991746	NA	NA	NA	0	NA	NA	NA	1	7203826	7263781	7203825	7263780	0	7203825	59955
ACIPHEXPROTONIX_PRILOSEC //	Non_withdrawal_event	Male	1	0.991746	-3.78927	0.00796056	1.64772	0.991746	NA	NA	NA	0	NA	NA	NA	1	7203826	7263781	7203825	7263780	0	7203825	59955
ACITRECIN	Non_withdrawal_event	Male	1	0.991746	-3.78927	0.00796056	1.64772	0.991746	NA	NA	NA	0	NA	NA	NA	1	7203826	7263781	7203825	7263780	0	7203825	59955
ACLACINOMYCIN	Non_withdrawal_event	Male	1	0.991746	-3.78927	0.00796056	1.64772	0.991746	NA	NA	NA	0	NA	NA	NA	1	7203826	7263781	7203825	7263780	0	7203825	59955
ACLAVULANATE	Non_withdrawal_event	Male	1	0.991746	-3.78927	0.00796056	1.64772	0.991746	NA	NA	NA	0	NA	NA	NA	1	7203826	7263781	7203825	7263780	0	7203825	59955
ACNECIDE	Non_withdrawal_event	Male	1	0.991746	-3.78927	0.00796056	1.64772	0.991746	NA	NA	NA	0	NA	NA	NA	1	7203826	7263781	7203825	7263780	0	7203825	59955
ACNEFREE SENSITIVE PC 24HR ACS CLEANSER, TONER, LOTION(SALICYLIC ACID, BENZOYL PEROXIDE)	Non_withdrawal_event	Male	1	0.991746	-3.78927	0.00796056	1.64772	0.991746	NA	NA	NA	0	NA	NA	NA	1	7203826	7263781	7203825	7263780	0	7203825	59955
ACONITUM NAPELLUS TINCTURECODEINE_SISYMBRIUM OFFICINALE /	Non_withdrawal_event	Male	1	0.991746	-3.78927	0.00796056	1.64772	0.991746	NA	NA	NA	0	NA	NA	NA	1	7203826	7263781	7203825	7263780	0	7203825	59955
ACRINOL	Non_withdrawal_event	Male	1	0.991746	-3.78927	0.00796056	1.64772	0.991746	NA	NA	NA	0	NA	NA	NA	1	7203826	7263781	7203825	7263780	0	7203825	59955
ACRTYLSALICYLIC ACID	Non_withdrawal_event	Male	1	0.991746	-3.78927	0.00796056	1.64772	0.991746	NA	NA	NA	0	NA	NA	NA	1	7203826	7263781	7203825	7263780	0	7203825	59955
ACRYLYLFENTANYL	Non_withdrawal_event	Male	1	0.991746	-3.78927	0.00796056	1.64772	0.991746	NA	NA	NA	0	NA	NA	NA	1	7203826	7263781	7203825	7263780	0	7203825	59955
ACSORBIC ACID	Non_withdrawal_event	Male	1	0.991746	-3.78927	0.00796056	1.64772	0.991746	NA	NA	NA	0	NA	NA	NA	1	7203826	7263781	7203825	7263780	0	7203825	59955
ACT ANTICAVITY FLUORIDE	Non_withdrawal_event	Male	1	0.991746	-3.78927	0.00796056	1.64772	0.991746	NA	NA	NA	0	NA	NA	NA	1	7203826	7263781	7203825	7263780	0	7203825	59955
ACT ANTICAVITY FLUORIDE CINNAMON	Non_withdrawal_event	Male	1	0.991746	-3.78927	0.00796056	1.64772	0.991746	NA	NA	NA	0	NA	NA	NA	1	7203826	7263781	7203825	7263780	0	7203825	59955
ACT FLUORIDE RINSE % NAF	Non_withdrawal_event	Male	1	0.991746	-3.78927	0.00796056	1.64772	0.991746	NA	NA	NA	0	NA	NA	NA	1	7203826	7263781	7203825	7263780	0	7203825	59955
ACT FLUORIDE RINSE CINNAMON OZ	Non_withdrawal_event	Male	1	0.991746	-3.78927	0.00796056	1.64772	0.991746	NA	NA	NA	0	NA	NA	NA	1	7203826	7263781	7203825	7263780	0	7203825	59955
ACT HIB	Non_withdrawal_event	Male	1	0.991746	-3.78927	0.00796056	1.64772	0.991746	NA	NA	NA	0	NA	NA	NA	1	7203826	7263781	7203825	7263780	0	7203825	59955
ACT MOUTHWASH RESTORING COOL SPLASH CINN	Non_withdrawal_event	Male	1	0.991746	-3.78927	0.00796056	1.64772	0.991746	NA	NA	NA	0	NA	NA	NA	1	7203826	7263781	7203825	7263780	0	7203825	59955
ACT TOTAL CARE FRESH	Non_withdrawal_event	Male	1	0.991746	-3.78927	0.00796056	1.64772	0.991746	NA	NA	NA	0	NA	NA	NA	1	7203826	7263781	7203825	7263780	0	7203825	59955
ACT TOTAL CARE ICY CLEAN MOUTHWASH % NAF	Non_withdrawal_event	Male	1	0.991746	-3.78927	0.00796056	1.64772	0.991746	NA	NA	NA	0	NA	NA	NA	1	7203826	7263781	7203825	7263780	0	7203825	59955
ACT TOTAL CARE MOUTHWASH	Non_withdrawal_event	Male	1	0.991746	-3.78927	0.00796056	1.64772	0.991746	NA	NA	NA	0	NA	NA	NA	1	7203826	7263781	7203825	7263780	0	7203825	59955
ACTAMINOPHEN WOXYCODONE	Non_withdrawal_event	Male	1	0.991746	-3.78927	0.00796056	1.64772	0.991746	NA	NA	NA	0	NA	NA	NA	1	7203826	7263781	7203825	7263780	0	7203825	59955
ACTAPULGITE	Non_withdrawal_event	Male	1	0.991746	-3.78927	0.00796056	1.64772	0.991746	NA	NA	NA	0	NA	NA	NA	1	7203826	7263781	7203825	7263780	0	7203825	59955
ACTHIB	Non_withdrawal_event	Male	1	0.991746	-3.78927	0.00796056	1.64772	0.991746	NA	NA	NA	0	NA	NA	NA	1	7203826	7263781	7203825	7263780	0	7203825	59955
ACTIFED COLD_SINUS	Non_withdrawal_event	Male	1	0.991746	-3.78927	0.00796056	1.64772	0.991746	NA	NA	NA	0	NA	NA	NA	1	7203826	7263781	7203825	7263780	0	7203825	59955
ACTINOMYCINB	Non_withdrawal_event	Male	1	0.991746	-3.78927	0.00796056	1.64772	0.991746	NA	NA	NA	0	NA	NA	NA	1	7203826	7263781	7203825	7263780	0	7203825	59955
ACTIQUE	Non_withdrawal_event	Male	1	0.991746	-3.78927	0.00796056	1.64772	0.991746	NA	NA	NA	0	NA	NA	NA	1	7203826	7263781	7203825	7263780	0	7203825	59955
ACTIVATED CHARCOALDIMETHICONE	Non_withdrawal_event	Male	1	0.991746	-3.78927	0.00796056	1.64772	0.991746	NA	NA	NA	0	NA	NA	NA	1	7203826	7263781	7203825	7263780	0	7203825	59955
ACTIVATEDCHARCOAL (ACTIVATED CHARCOA	Non_withdrawal_event	Male	1	0.991746	-3.78927	0.00796056	1.64772	0.991746	NA	NA	NA	0	NA	NA	NA	1	7203826	7263781	7203825	7263780	0	7203825	59955
ACTIVITMETABOLISM FORMULA BEACHBODY LLC	Non_withdrawal_event	Male	1	0.991746	-3.78927	0.00796056	1.64772	0.991746	NA	NA	NA	0	NA	NA	NA	1	7203826	7263781	7203825	7263780	0	7203825	59955
ACTONELCOMBI EFFERVE	Non_withdrawal_event	Male	1	0.991746	-3.78927	0.00796056	1.64772	0.991746	NA	NA	NA	0	NA	NA	NA	1	7203826	7263781	7203825	7263780	0	7203825	59955
ACTOPULSE MET	Non_withdrawal_event	Male	1	0.991746	-3.78927	0.00796056	1.64772	0.991746	NA	NA	NA	0	NA	NA	NA	1	7203826	7263781	7203825	7263780	0	7203825	59955
ACTOSMET	Non_withdrawal_event	Male	1	0.991746	-3.78927	0.00796056	1.64772	0.991746	NA	NA	NA	0	NA	NA	NA	1	7203826	7263781	7203825	7263780	0	7203825	59955
ACTOSOLV	Non_withdrawal_event	Male	1	0.991746	-3.78927	0.00796056	1.64772	0.991746	NA	NA	NA	0	NA	NA	NA	1	7203826	7263781	7203825	7263780	0	7203825	59955
ACTOSPLUS	Non_withdrawal_event	Male	1	0.991746	-3.78927	0.00796056	1.64772	0.991746	NA	NA	NA	0	NA	NA	NA	1	7203826	7263781	7203825	7263780	0	7203825	59955
ACTRACURIUM	Non_withdrawal_event	Male	1	0.991746	-3.78927	0.00796056	1.64772	0.991746	NA	NA	NA	0	NA	NA	NA	1	7203826	7263781	7203825	7263780	0	7203825	59955
ACTRAPHANE HM_(45 IU)	Non_withdrawal_event	Male	1	0.991746	-3.78927	0.00796056	1.64772	0.991746	NA	NA	NA	0	NA	NA	NA	1	7203826	7263781	7203825	7263780	0	7203825	59955
ACTRAPID HM IUML	Non_withdrawal_event	Male	1	0.991746	-3.78927	0.00796056	1.64772	0.991746	NA	NA	NA	0	NA	NA	NA	1	7203826	7263781	7203825	7263780	0	7203825	59955
ACTRAPID INNOLET	Non_withdrawal_event	Male	1	0.991746	-3.78927	0.00796056	1.64772	0.991746	NA	NA	NA	0	NA	NA	NA	1	7203826	7263781	7203825	7263780	0	7203825	59955
ACTRAPID PEFILL HM (INSULIN	Non_withdrawal_event	Male	1	0.991746	-3.78927	0.00796056	1.64772	0.991746	NA	NA	NA	0	NA	NA	NA	1	7203826	7263781	7203825	7263780	0	7203825	59955
ACTRAPID PENFIL HM MLINSULIN HUM	Non_withdrawal_event	Male	1	0.991746	-3.78927	0.00796056	1.64772	0.991746	NA	NA	NA	0	NA	NA	NA	1	7203826	7263781	7203825	7263780	0	7203825	59955
ACTRAPID PENFILL HM ACTRAPID PENFILL HM )	Non_withdrawal_event	Male	1	0.991746	-3.78927	0.00796056	1.64772	0.991746	NA	NA	NA	0	NA	NA	NA	1	7203826	7263781	7203825	7263780	0	7203825	59955
ACTRAPID PENFILL HM MLSOLUTION	Non_withdrawal_event	Male	1	0.991746	-3.78927	0.00796056	1.64772	0.991746	NA	NA	NA	0	NA	NA	NA	1	7203826	7263781	7203825	7263780	0	7203825	59955
ACTRAPID PENFILL? HM	Non_withdrawal_event	Male	1	0.991746	-3.78927	0.00796056	1.64772	0.991746	NA	NA	NA	0	NA	NA	NA	1	7203826	7263781	7203825	7263780	0	7203825	59955
ACUTE RENAL FAILURE	Non_withdrawal_event	Male	1	0.991746	-3.78927	0.00796056	1.64772	0.991746	NA	NA	NA	0	NA	NA	NA	1	7203826	7263781	7203825	7263780	0	7203825	59955
ACYCLOV	Non_withdrawal_event	Male	1	0.991746	-3.78927	0.00796056	1.64772	0.991746	NA	NA	NA	0	NA	NA	NA	1	7203826	7263781	7203825	7263780	0	7203825	59955
ACYCLOVIR (ACYCLOVIR	Non_withdrawal_event	Male	1	0.991746	-3.78927	0.00796056	1.64772	0.991746	NA	NA	NA	0	NA	NA	NA	1	7203826	7263781	7203825	7263780	0	7203825	59955
ACYCLOVIR USA	Non_withdrawal_event	Male	1	0.991746	-3.78927	0.00796056	1.64772	0.991746	NA	NA	NA	0	NA	NA	NA	1	7203826	7263781	7203825	7263780	0	7203825	59955
ACYCLOVIR_( ACYCLOVIR SU	Non_withdrawal_event	Male	1	0.991746	-3.78927	0.00796056	1.64772	0.991746	NA	NA	NA	0	NA	NA	NA	1	7203826	7263781	7203825	7263780	0	7203825	59955
ACYCLOVIR_(ALPHARMA	Non_withdrawal_event	Male	1	0.991746	-3.78927	0.00796056	1.64772	0.991746	NA	NA	NA	0	NA	NA	NA	1	7203826	7263781	7203825	7263780	0	7203825	59955
ACZ VS	Non_withdrawal_event	Male	1	0.991746	-3.78927	0.00796056	1.64772	0.991746	NA	NA	NA	0	NA	NA	NA	1	7203826	7263781	7203825	7263780	0	7203825	59955
AD SUNSCREEN SPF SOLAR COSMETIC	Non_withdrawal_event	Male	1	0.991746	-3.78927	0.00796056	1.64772	0.991746	NA	NA	NA	0	NA	NA	NA	1	7203826	7263781	7203825	7263780	0	7203825	59955
ADACEL AVENTIS	Non_withdrawal_event	Male	1	0.991746	-3.78927	0.00796056	1.64772	0.991746	NA	NA	NA	0	NA	NA	NA	1	7203826	7263781	7203825	7263780	0	7203825	59955
ADALATE VIA MOTHER	Non_withdrawal_event	Male	1	0.991746	-3.78927	0.00796056	1.64772	0.991746	NA	NA	NA	0	NA	NA	NA	1	7203826	7263781	7203825	7263780	0	7203825	59955
ADCOBISOCOR	Non_withdrawal_event	Male	1	0.991746	-3.78927	0.00796056	1.64772	0.991746	NA	NA	NA	0	NA	NA	NA	1	7203826	7263781	7203825	7263780	0	7203825	59955
ADCON	Non_withdrawal_event	Male	1	0.991746	-3.78927	0.00796056	1.64772	0.991746	NA	NA	NA	0	NA	NA	NA	1	7203826	7263781	7203825	7263780	0	7203825	59955
ADDERAL DEXTROAMPHETAMINE , DEXTROAMPHETAMINE , AMPH	Non_withdrawal_event	Male	1	0.991746	-3.78927	0.00796056	1.64772	0.991746	NA	NA	NA	0	NA	NA	NA	1	7203826	7263781	7203825	7263780	0	7203825	59955
ADDERALLAMFETAMINE , AFETAMINE , DEXAMFETAMINE SACCHA	Non_withdrawal_event	Male	1	0.991746	-3.78927	0.00796056	1.64772	0.991746	NA	NA	NA	0	NA	NA	NA	1	7203826	7263781	7203825	7263780	0	7203825	59955
ADDERALLDEXTROAMPHETAMINE SACCHRATE, AMPHETAMINE , DEXTROAMP	Non_withdrawal_event	Male	1	0.991746	-3.78927	0.00796056	1.64772	0.991746	NA	NA	NA	0	NA	NA	NA	1	7203826	7263781	7203825	7263780	0	7203825	59955
ADDERALL_ADDERALL	Non_withdrawal_event	Male	1	0.991746	-3.78927	0.00796056	1.64772	0.991746	NA	NA	NA	0	NA	NA	NA	1	7203826	7263781	7203825	7263780	0	7203825	59955
ADDURALR	Non_withdrawal_event	Male	1	0.991746	-3.78927	0.00796056	1.64772	0.991746	NA	NA	NA	0	NA	NA	NA	1	7203826	7263781	7203825	7263780	0	7203825	59955
ADEBRELIMAB	Non_withdrawal_event	Male	1	0.991746	-3.78927	0.00796056	1.64772	0.991746	NA	NA	NA	0	NA	NA	NA	1	7203826	7263781	7203825	7263780	0	7203825	59955
ADEFOVIRTABLET	Non_withdrawal_event	Male	1	0.991746	-3.78927	0.00796056	1.64772	0.991746	NA	NA	NA	0	NA	NA	NA	1	7203826	7263781	7203825	7263780	0	7203825	59955
ADEKS AXCAN PHARM	Non_withdrawal_event	Male	1	0.991746	-3.78927	0.00796056	1.64772	0.991746	NA	NA	NA	0	NA	NA	NA	1	7203826	7263781	7203825	7263780	0	7203825	59955
ADELFANESIDREX	Non_withdrawal_event	Male	1	0.991746	-3.78927	0.00796056	1.64772	0.991746	NA	NA	NA	0	NA	NA	NA	1	7203826	7263781	7203825	7263780	0	7203825	59955
ADENOSCAN -- ASTELLAS	Non_withdrawal_event	Male	1	0.991746	-3.78927	0.00796056	1.64772	0.991746	NA	NA	NA	0	NA	NA	NA	1	7203826	7263781	7203825	7263780	0	7203825	59955
ADENOSINEALLOPURINOL_GLUTATHIONE\MAGNESIUM \ , MONOBASIC	Non_withdrawal_event	Male	1	0.991746	-3.78927	0.00796056	1.64772	0.991746	NA	NA	NA	0	NA	NA	NA	1	7203826	7263781	7203825	7263780	0	7203825	59955
ADENURI C	Non_withdrawal_event	Male	1	0.991746	-3.78927	0.00796056	1.64772	0.991746	NA	NA	NA	0	NA	NA	NA	1	7203826	7263781	7203825	7263780	0	7203825	59955
ADEPIX	Non_withdrawal_event	Male	1	0.991746	-3.78927	0.00796056	1.64772	0.991746	NA	NA	NA	0	NA	NA	NA	1	7203826	7263781	7203825	7263780	0	7203825	59955
ADERALL DEXTROAMPHETAMINE , DEXTROAMPHETAMINE ,	Non_withdrawal_event	Male	1	0.991746	-3.78927	0.00796056	1.64772	0.991746	NA	NA	NA	0	NA	NA	NA	1	7203826	7263781	7203825	7263780	0	7203825	59955
ADEROIL	Non_withdrawal_event	Male	1	0.991746	-3.78927	0.00796056	1.64772	0.991746	NA	NA	NA	0	NA	NA	NA	1	7203826	7263781	7203825	7263780	0	7203825	59955
ADETPHOS	Non_withdrawal_event	Male	1	0.991746	-3.78927	0.00796056	1.64772	0.991746	NA	NA	NA	0	NA	NA	NA	1	7203826	7263781	7203825	7263780	0	7203825	59955
ADIABLASTINE	Non_withdrawal_event	Male	1	0.991746	-3.78927	0.00796056	1.64772	0.991746	NA	NA	NA	0	NA	NA	NA	1	7203826	7263781	7203825	7263780	0	7203825	59955
ADIRO COMPRIMIDOS RECUBIERTOS COMPRIMIDOS_ACETILSALICILI	Non_withdrawal_event	Male	1	0.991746	-3.78927	0.00796056	1.64772	0.991746	NA	NA	NA	0	NA	NA	NA	1	7203826	7263781	7203825	7263780	0	7203825	59955
ADIRO GASTRORESISTANT ,	Non_withdrawal_event	Male	1	0.991746	-3.78927	0.00796056	1.64772	0.991746	NA	NA	NA	0	NA	NA	NA	1	7203826	7263781	7203825	7263780	0	7203825	59955
ADJUST	Non_withdrawal_event	Male	1	0.991746	-3.78927	0.00796056	1.64772	0.991746	NA	NA	NA	0	NA	NA	NA	1	7203826	7263781	7203825	7263780	0	7203825	59955
ADJUVANT STEROIDS	Non_withdrawal_event	Male	1	0.991746	-3.78927	0.00796056	1.64772	0.991746	NA	NA	NA	0	NA	NA	NA	1	7203826	7263781	7203825	7263780	0	7203825	59955
ADOFOVIR	Non_withdrawal_event	Male	1	0.991746	-3.78927	0.00796056	1.64772	0.991746	NA	NA	NA	0	NA	NA	NA	1	7203826	7263781	7203825	7263780	0	7203825	59955
ADOLANTA	Non_withdrawal_event	Male	1	0.991746	-3.78927	0.00796056	1.64772	0.991746	NA	NA	NA	0	NA	NA	NA	1	7203826	7263781	7203825	7263780	0	7203825	59955
ADORAL	Non_withdrawal_event	Male	1	0.991746	-3.78927	0.00796056	1.64772	0.991746	NA	NA	NA	0	NA	NA	NA	1	7203826	7263781	7203825	7263780	0	7203825	59955
ADP	Non_withdrawal_event	Male	1	0.991746	-3.78927	0.00796056	1.64772	0.991746	NA	NA	NA	0	NA	NA	NA	1	7203826	7263781	7203825	7263780	0	7203825	59955
ADRENAL BOOST	Non_withdrawal_event	Male	1	0.991746	-3.78927	0.00796056	1.64772	0.991746	NA	NA	NA	0	NA	NA	NA	1	7203826	7263781	7203825	7263780	0	7203825	59955
ADRENAL PREPARATIONS THERAPEUTIC PRODUCTS	Non_withdrawal_event	Male	1	0.991746	-3.78927	0.00796056	1.64772	0.991746	NA	NA	NA	0	NA	NA	NA	1	7203826	7263781	7203825	7263780	0	7203825	59955
ADRENELINE NOT SURE NAME-	Non_withdrawal_event	Male	1	0.991746	-3.78927	0.00796056	1.64772	0.991746	NA	NA	NA	0	NA	NA	NA	1	7203826	7263781	7203825	7263780	0	7203825	59955
ADRIAMYCINE	Non_withdrawal_event	Male	1	0.991746	-3.78927	0.00796056	1.64772	0.991746	NA	NA	NA	0	NA	NA	NA	1	7203826	7263781	7203825	7263780	0	7203825	59955
ADRIBLASTINA CS	Non_withdrawal_event	Male	1	0.991746	-3.78927	0.00796056	1.64772	0.991746	NA	NA	NA	0	NA	NA	NA	1	7203826	7263781	7203825	7263780	0	7203825	59955
ADRIBLASTINA CSV STERILE	Non_withdrawal_event	Male	1	0.991746	-3.78927	0.00796056	1.64772	0.991746	NA	NA	NA	0	NA	NA	NA	1	7203826	7263781	7203825	7263780	0	7203825	59955
ADROGEL	Non_withdrawal_event	Male	1	0.991746	-3.78927	0.00796056	1.64772	0.991746	NA	NA	NA	0	NA	NA	NA	1	7203826	7263781	7203825	7263780	0	7203825	59955
ADROXIAL	Non_withdrawal_event	Male	1	0.991746	-3.78927	0.00796056	1.64772	0.991746	NA	NA	NA	0	NA	NA	NA	1	7203826	7263781	7203825	7263780	0	7203825	59955
ADULT DAYQUIL VICKS	Non_withdrawal_event	Male	1	0.991746	-3.78927	0.00796056	1.64772	0.991746	NA	NA	NA	0	NA	NA	NA	1	7203826	7263781	7203825	7263780	0	7203825	59955
ADVAFERIN	Non_withdrawal_event	Male	1	0.991746	-3.78927	0.00796056	1.64772	0.991746	NA	NA	NA	0	NA	NA	NA	1	7203826	7263781	7203825	7263780	0	7203825	59955
ADVAFERON NOT )	Non_withdrawal_event	Male	1	0.991746	-3.78927	0.00796056	1.64772	0.991746	NA	NA	NA	0	NA	NA	NA	1	7203826	7263781	7203825	7263780	0	7203825	59955
ADVANCED PAIN PUMP	Non_withdrawal_event	Male	1	0.991746	-3.78927	0.00796056	1.64772	0.991746	NA	NA	NA	0	NA	NA	NA	1	7203826	7263781	7203825	7263780	0	7203825	59955
ADVART STANDARD	Non_withdrawal_event	Male	1	0.991746	-3.78927	0.00796056	1.64772	0.991746	NA	NA	NA	0	NA	NA	NA	1	7203826	7263781	7203825	7263780	0	7203825	59955
ADVATE ANTIHAEMOPHILIC FACTOR, PLASMA_ALBUMIN FREE METH	Non_withdrawal_event	Male	1	0.991746	-3.78927	0.00796056	1.64772	0.991746	NA	NA	NA	0	NA	NA	NA	1	7203826	7263781	7203825	7263780	0	7203825	59955
ADVATE ANTIHEMOPHILIC FACTOR	Non_withdrawal_event	Male	1	0.991746	-3.78927	0.00796056	1.64772	0.991746	NA	NA	NA	0	NA	NA	NA	1	7203826	7263781	7203825	7263780	0	7203825	59955
ADVATE ANTIHEMOPHILIC FACTOR, PLASMA_ALBUMIN FREE MET	Non_withdrawal_event	Male	1	0.991746	-3.78927	0.00796056	1.64772	0.991746	NA	NA	NA	0	NA	NA	NA	1	7203826	7263781	7203825	7263780	0	7203825	59955
ADVATE ANTIHEMOPHILIC FACTORPLASMA ALBUMIN FREE METHOD	Non_withdrawal_event	Male	1	0.991746	-3.78927	0.00796056	1.64772	0.991746	NA	NA	NA	0	NA	NA	NA	1	7203826	7263781	7203825	7263780	0	7203825	59955
ADVATE ANTITHEMOPHILIC FACTOR, PLASMA_ALBUMIN FREE MET	Non_withdrawal_event	Male	1	0.991746	-3.78927	0.00796056	1.64772	0.991746	NA	NA	NA	0	NA	NA	NA	1	7203826	7263781	7203825	7263780	0	7203825	59955
ADVATE IU INJEKTIOKUIVAAINE JA LIUOTIN, LIUOSTA VARTEN	Non_withdrawal_event	Male	1	0.991746	-3.78927	0.00796056	1.64772	0.991746	NA	NA	NA	0	NA	NA	NA	1	7203826	7263781	7203825	7263780	0	7203825	59955
ADVATE UI	Non_withdrawal_event	Male	1	0.991746	-3.78927	0.00796056	1.64772	0.991746	NA	NA	NA	0	NA	NA	NA	1	7203826	7263781	7203825	7263780	0	7203825	59955
ADVATE UI POUDRE ET SOLVANT POUR INJECTABLE	Non_withdrawal_event	Male	1	0.991746	-3.78927	0.00796056	1.64772	0.991746	NA	NA	NA	0	NA	NA	NA	1	7203826	7263781	7203825	7263780	0	7203825	59955
ADVATE UNITS	Non_withdrawal_event	Male	1	0.991746	-3.78927	0.00796056	1.64772	0.991746	NA	NA	NA	0	NA	NA	NA	1	7203826	7263781	7203825	7263780	0	7203825	59955
ADVATE VIAL BAXTER	Non_withdrawal_event	Male	1	0.991746	-3.78927	0.00796056	1.64772	0.991746	NA	NA	NA	0	NA	NA	NA	1	7203826	7263781	7203825	7263780	0	7203825	59955
ADVODART	Non_withdrawal_event	Male	1	0.991746	-3.78927	0.00796056	1.64772	0.991746	NA	NA	NA	0	NA	NA	NA	1	7203826	7263781	7203825	7263780	0	7203825	59955
ADVODART GLAXOMSMITH	Non_withdrawal_event	Male	1	0.991746	-3.78927	0.00796056	1.64772	0.991746	NA	NA	NA	0	NA	NA	NA	1	7203826	7263781	7203825	7263780	0	7203825	59955
AEDS	Non_withdrawal_event	Male	1	0.991746	-3.78927	0.00796056	1.64772	0.991746	NA	NA	NA	0	NA	NA	NA	1	7203826	7263781	7203825	7263780	0	7203825	59955
AEROLIZER BUDESONIDE T_AERO	Non_withdrawal_event	Male	1	0.991746	-3.78927	0.00796056	1.64772	0.991746	NA	NA	NA	0	NA	NA	NA	1	7203826	7263781	7203825	7263780	0	7203825	59955
AETAMINOPHEN_HYDROCODONE	Non_withdrawal_event	Male	1	0.991746	-3.78927	0.00796056	1.64772	0.991746	NA	NA	NA	0	NA	NA	NA	1	7203826	7263781	7203825	7263780	0	7203825	59955
AETHOXYSCLEROL TAMPONNE	Non_withdrawal_event	Male	1	0.991746	-3.78927	0.00796056	1.64772	0.991746	NA	NA	NA	0	NA	NA	NA	1	7203826	7263781	7203825	7263780	0	7203825	59955
AETHOXYSKOLEROL	Non_withdrawal_event	Male	1	0.991746	-3.78927	0.00796056	1.64772	0.991746	NA	NA	NA	0	NA	NA	NA	1	7203826	7263781	7203825	7263780	0	7203825	59955
AETOXISCLEROL POLIDOCANOL	Non_withdrawal_event	Male	1	0.991746	-3.78927	0.00796056	1.64772	0.991746	NA	NA	NA	0	NA	NA	NA	1	7203826	7263781	7203825	7263780	0	7203825	59955
AEZS ZOPTARELIN DOXORUBICIN	Non_withdrawal_event	Male	1	0.991746	-3.78927	0.00796056	1.64772	0.991746	NA	NA	NA	0	NA	NA	NA	1	7203826	7263781	7203825	7263780	0	7203825	59955
AFIPRAN	Non_withdrawal_event	Male	1	0.991746	-3.78927	0.00796056	1.64772	0.991746	NA	NA	NA	0	NA	NA	NA	1	7203826	7263781	7203825	7263780	0	7203825	59955
AFLIBERCEP	Non_withdrawal_event	Male	1	0.991746	-3.78927	0.00796056	1.64772	0.991746	NA	NA	NA	0	NA	NA	NA	1	7203826	7263781	7203825	7263780	0	7203825	59955
AFORMOTEROL	Non_withdrawal_event	Male	1	0.991746	-3.78927	0.00796056	1.64772	0.991746	NA	NA	NA	0	NA	NA	NA	1	7203826	7263781	7203825	7263780	0	7203825	59955
AFRINOL	Non_withdrawal_event	Male	1	0.991746	-3.78927	0.00796056	1.64772	0.991746	NA	NA	NA	0	NA	NA	NA	1	7203826	7263781	7203825	7263780	0	7203825	59955
AG, 736_	Non_withdrawal_event	Male	1	0.991746	-3.78927	0.00796056	1.64772	0.991746	NA	NA	NA	0	NA	NA	NA	1	7203826	7263781	7203825	7263780	0	7203825	59955
AGATROBAN	Non_withdrawal_event	Male	1	0.991746	-3.78927	0.00796056	1.64772	0.991746	NA	NA	NA	0	NA	NA	NA	1	7203826	7263781	7203825	7263780	0	7203825	59955
AGELESS FOUNDATION	Non_withdrawal_event	Male	1	0.991746	-3.78927	0.00796056	1.64772	0.991746	NA	NA	NA	0	NA	NA	NA	1	7203826	7263781	7203825	7263780	0	7203825	59955
AGENT COOL BLUE CHILDRENS LISTERINE	Non_withdrawal_event	Male	1	0.991746	-3.78927	0.00796056	1.64772	0.991746	NA	NA	NA	0	NA	NA	NA	1	7203826	7263781	7203825	7263780	0	7203825	59955
AGENT COOL BLUE LISTRERINE	Non_withdrawal_event	Male	1	0.991746	-3.78927	0.00796056	1.64772	0.991746	NA	NA	NA	0	NA	NA	NA	1	7203826	7263781	7203825	7263780	0	7203825	59955
AGENT COOLBLUE	Non_withdrawal_event	Male	1	0.991746	-3.78927	0.00796056	1.64772	0.991746	NA	NA	NA	0	NA	NA	NA	1	7203826	7263781	7203825	7263780	0	7203825	59955
AGGRASTAT ( , )	Non_withdrawal_event	Male	1	0.991746	-3.78927	0.00796056	1.64772	0.991746	NA	NA	NA	0	NA	NA	NA	1	7203826	7263781	7203825	7263780	0	7203825	59955
AGGRASTAT ( , )	Non_withdrawal_event	Male	1	0.991746	-3.78927	0.00796056	1.64772	0.991746	NA	NA	NA	0	NA	NA	NA	1	7203826	7263781	7203825	7263780	0	7203825	59955
AGGRASTAT ( MCG_KG, 0.)	Non_withdrawal_event	Male	1	0.991746	-3.78927	0.00796056	1.64772	0.991746	NA	NA	NA	0	NA	NA	NA	1	7203826	7263781	7203825	7263780	0	7203825	59955
AGGRASTATIN	Non_withdrawal_event	Male	1	0.991746	-3.78927	0.00796056	1.64772	0.991746	NA	NA	NA	0	NA	NA	NA	1	7203826	7263781	7203825	7263780	0	7203825	59955
AGI-042	Non_withdrawal_event	Male	1	0.991746	-3.78927	0.00796056	1.64772	0.991746	NA	NA	NA	0	NA	NA	NA	1	7203826	7263781	7203825	7263780	0	7203825	59955
AGIOMAXINJECTION	Non_withdrawal_event	Male	1	0.991746	-3.78927	0.00796056	1.64772	0.991746	NA	NA	NA	0	NA	NA	NA	1	7203826	7263781	7203825	7263780	0	7203825	59955
AGIRAX	Non_withdrawal_event	Male	1	0.991746	-3.78927	0.00796056	1.64772	0.991746	NA	NA	NA	0	NA	NA	NA	1	7203826	7263781	7203825	7263780	0	7203825	59955
AGLITIL	Non_withdrawal_event	Male	1	0.991746	-3.78927	0.00796056	1.64772	0.991746	NA	NA	NA	0	NA	NA	NA	1	7203826	7263781	7203825	7263780	0	7203825	59955
AGOGO (NOT )	Non_withdrawal_event	Male	1	0.991746	-3.78927	0.00796056	1.64772	0.991746	NA	NA	NA	0	NA	NA	NA	1	7203826	7263781	7203825	7263780	0	7203825	59955
AGOPTON PRIOR USE EQUIVALENT PRODUCT YES	Non_withdrawal_event	Male	1	0.991746	-3.78927	0.00796056	1.64772	0.991746	NA	NA	NA	0	NA	NA	NA	1	7203826	7263781	7203825	7263780	0	7203825	59955
AGROSTIS GIGANTEA POLLENDACTYLIS GLOMERATA POLLEN_PHLEUM PRATENSE POLLEN\POA PRATENSIS POLLEN	Non_withdrawal_event	Male	1	0.991746	-3.78927	0.00796056	1.64772	0.991746	NA	NA	NA	0	NA	NA	NA	1	7203826	7263781	7203825	7263780	0	7203825	59955
AGSM6E	Non_withdrawal_event	Male	1	0.991746	-3.78927	0.00796056	1.64772	0.991746	NA	NA	NA	0	NA	NA	NA	1	7203826	7263781	7203825	7263780	0	7203825	59955
AHFM	Non_withdrawal_event	Male	1	0.991746	-3.78927	0.00796056	1.64772	0.991746	NA	NA	NA	0	NA	NA	NA	1	7203826	7263781	7203825	7263780	0	7203825	59955
AHG	Non_withdrawal_event	Male	1	0.991746	-3.78927	0.00796056	1.64772	0.991746	NA	NA	NA	0	NA	NA	NA	1	7203826	7263781	7203825	7263780	0	7203825	59955
AHYDROCORT (HYDROCORTISONE	Non_withdrawal_event	Male	1	0.991746	-3.78927	0.00796056	1.64772	0.991746	NA	NA	NA	0	NA	NA	NA	1	7203826	7263781	7203825	7263780	0	7203825	59955
AIMIX	Non_withdrawal_event	Male	1	0.991746	-3.78927	0.00796056	1.64772	0.991746	NA	NA	NA	0	NA	NA	NA	1	7203826	7263781	7203825	7263780	0	7203825	59955
AIRBORNE FORMULA X EVERY HOURS KNIGHTMCDOWELL	Non_withdrawal_event	Male	1	0.991746	-3.78927	0.00796056	1.64772	0.991746	NA	NA	NA	0	NA	NA	NA	1	7203826	7263781	7203825	7263780	0	7203825	59955
AIRBORNE KNIGHTMCDOWELL	Non_withdrawal_event	Male	1	0.991746	-3.78927	0.00796056	1.64772	0.991746	NA	NA	NA	0	NA	NA	NA	1	7203826	7263781	7203825	7263780	0	7203825	59955
AIRCORT	Non_withdrawal_event	Male	1	0.991746	-3.78927	0.00796056	1.64772	0.991746	NA	NA	NA	0	NA	NA	NA	1	7203826	7263781	7203825	7263780	0	7203825	59955
AKFLOUR % AKORN	Non_withdrawal_event	Male	1	0.991746	-3.78927	0.00796056	1.64772	0.991746	NA	NA	NA	0	NA	NA	NA	1	7203826	7263781	7203825	7263780	0	7203825	59955
AKFLUOR % , AKORN	Non_withdrawal_event	Male	1	0.991746	-3.78927	0.00796056	1.64772	0.991746	NA	NA	NA	0	NA	NA	NA	1	7203826	7263781	7203825	7263780	0	7203825	59955
AKFLUOR , %, AKORN	Non_withdrawal_event	Male	1	0.991746	-3.78927	0.00796056	1.64772	0.991746	NA	NA	NA	0	NA	NA	NA	1	7203826	7263781	7203825	7263780	0	7203825	59955
AKFLUOR,%,AKORN	Non_withdrawal_event	Male	1	0.991746	-3.78927	0.00796056	1.64772	0.991746	NA	NA	NA	0	NA	NA	NA	1	7203826	7263781	7203825	7263780	0	7203825	59955
AKNEMYCIN	Non_withdrawal_event	Male	1	0.991746	-3.78927	0.00796056	1.64772	0.991746	NA	NA	NA	0	NA	NA	NA	1	7203826	7263781	7203825	7263780	0	7203825	59955
AKNENORMIN	Non_withdrawal_event	Male	1	0.991746	-3.78927	0.00796056	1.64772	0.991746	NA	NA	NA	0	NA	NA	NA	1	7203826	7263781	7203825	7263780	0	7203825	59955
AKTIL DUO	Non_withdrawal_event	Male	1	0.991746	-3.78927	0.00796056	1.64772	0.991746	NA	NA	NA	0	NA	NA	NA	1	7203826	7263781	7203825	7263780	0	7203825	59955
AKTINHIBITOR_MK	Non_withdrawal_event	Male	1	0.991746	-3.78927	0.00796056	1.64772	0.991746	NA	NA	NA	0	NA	NA	NA	1	7203826	7263781	7203825	7263780	0	7203825	59955
ALACEPRIL	Non_withdrawal_event	Male	1	0.991746	-3.78927	0.00796056	1.64772	0.991746	NA	NA	NA	0	NA	NA	NA	1	7203826	7263781	7203825	7263780	0	7203825	59955
ALANINE DL-_ARGININE\CYSTEINE \GLYCINE\HISTIDINE\ISOLEUCINE\LEUCINE\ \METHIONINE\PHENYLALANINE\PHOSPHORIC ACID\PROLINE\SERINE\THREONINE\TRYPTOPHAN\VALINE	Non_withdrawal_event	Male	1	0.991746	-3.78927	0.00796056	1.64772	0.991746	NA	NA	NA	0	NA	NA	NA	1	7203826	7263781	7203825	7263780	0	7203825	59955
ALAXYL	Non_withdrawal_event	Male	1	0.991746	-3.78927	0.00796056	1.64772	0.991746	NA	NA	NA	0	NA	NA	NA	1	7203826	7263781	7203825	7263780	0	7203825	59955
ALBAPURE	Non_withdrawal_event	Male	1	0.991746	-3.78927	0.00796056	1.64772	0.991746	NA	NA	NA	0	NA	NA	NA	1	7203826	7263781	7203825	7263780	0	7203825	59955
ALBENDAZOLE SMITHKLINE BEECHAM	Non_withdrawal_event	Male	1	0.991746	-3.78927	0.00796056	1.64772	0.991746	NA	NA	NA	0	NA	NA	NA	1	7203826	7263781	7203825	7263780	0	7203825	59955
ALBENDAZOLEALBENZA	Non_withdrawal_event	Male	1	0.991746	-3.78927	0.00796056	1.64772	0.991746	NA	NA	NA	0	NA	NA	NA	1	7203826	7263781	7203825	7263780	0	7203825	59955
ALBIGLUTIDE INVESTIGATIONAL )	Non_withdrawal_event	Male	1	0.991746	-3.78927	0.00796056	1.64772	0.991746	NA	NA	NA	0	NA	NA	NA	1	7203826	7263781	7203825	7263780	0	7203825	59955
ALBUFERON NOT )	Non_withdrawal_event	Male	1	0.991746	-3.78927	0.00796056	1.64772	0.991746	NA	NA	NA	0	NA	NA	NA	1	7203826	7263781	7203825	7263780	0	7203825	59955
ALBUMIN ) ( PCT)	Non_withdrawal_event	Male	1	0.991746	-3.78927	0.00796056	1.64772	0.991746	NA	NA	NA	0	NA	NA	NA	1	7203826	7263781	7203825	7263780	0	7203825	59955
ALBUMIN 26NC031, # 26NC031, LOT# 26NC031	Non_withdrawal_event	Male	1	0.991746	-3.78927	0.00796056	1.64772	0.991746	NA	NA	NA	0	NA	NA	NA	1	7203826	7263781	7203825	7263780	0	7203825	59955
ALBUMIN 26NC031, #26NC031, LOT# 26NC031	Non_withdrawal_event	Male	1	0.991746	-3.78927	0.00796056	1.64772	0.991746	NA	NA	NA	0	NA	NA	NA	1	7203826	7263781	7203825	7263780	0	7203825	59955
ALBUMIN ALBUMIN	Non_withdrawal_event	Male	1	0.991746	-3.78927	0.00796056	1.64772	0.991746	NA	NA	NA	0	NA	NA	NA	1	7203826	7263781	7203825	7263780	0	7203825	59955
ALBUMIN HUMANKJDA	Non_withdrawal_event	Male	1	0.991746	-3.78927	0.00796056	1.64772	0.991746	NA	NA	NA	0	NA	NA	NA	1	7203826	7263781	7203825	7263780	0	7203825	59955
ALBUMIN IODINATED SERUM, -	Non_withdrawal_event	Male	1	0.991746	-3.78927	0.00796056	1.64772	0.991746	NA	NA	NA	0	NA	NA	NA	1	7203826	7263781	7203825	7263780	0	7203825	59955
ALBUMINAR% (ZLB BEHRING)	Non_withdrawal_event	Male	1	0.991746	-3.78927	0.00796056	1.64772	0.991746	NA	NA	NA	0	NA	NA	NA	1	7203826	7263781	7203825	7263780	0	7203825	59955
ALBUNIMAR	Non_withdrawal_event	Male	1	0.991746	-3.78927	0.00796056	1.64772	0.991746	NA	NA	NA	0	NA	NA	NA	1	7203826	7263781	7203825	7263780	0	7203825	59955
ALBUNOM	Non_withdrawal_event	Male	1	0.991746	-3.78927	0.00796056	1.64772	0.991746	NA	NA	NA	0	NA	NA	NA	1	7203826	7263781	7203825	7263780	0	7203825	59955
ALBUTAMOL WIPRATROPIUM	Non_withdrawal_event	Male	1	0.991746	-3.78927	0.00796056	1.64772	0.991746	NA	NA	NA	0	NA	NA	NA	1	7203826	7263781	7203825	7263780	0	7203825	59955
ALBUTEROL INHALER PROPELANT WITHHFA	Non_withdrawal_event	Male	1	0.991746	-3.78927	0.00796056	1.64772	0.991746	NA	NA	NA	0	NA	NA	NA	1	7203826	7263781	7203825	7263780	0	7203825	59955
ALBUTEROL MEDI	Non_withdrawal_event	Male	1	0.991746	-3.78927	0.00796056	1.64772	0.991746	NA	NA	NA	0	NA	NA	NA	1	7203826	7263781	7203825	7263780	0	7203825	59955
ALBUTEROL SOL NEPHRON CORPORATIO	Non_withdrawal_event	Male	1	0.991746	-3.78927	0.00796056	1.64772	0.991746	NA	NA	NA	0	NA	NA	NA	1	7203826	7263781	7203825	7263780	0	7203825	59955
ALBUTEROL SULF SYP KROGER PHARMACY	Non_withdrawal_event	Male	1	0.991746	-3.78927	0.00796056	1.64772	0.991746	NA	NA	NA	0	NA	NA	NA	1	7203826	7263781	7203825	7263780	0	7203825	59955
ALBUTEROL SULFATEAMBROXOL_HYDROXYZINE HYDROCHLORIDE	Non_withdrawal_event	Male	1	0.991746	-3.78927	0.00796056	1.64772	0.991746	NA	NA	NA	0	NA	NA	NA	1	7203826	7263781	7203825	7263780	0	7203825	59955
ALBUTEROL THE OLD -	Non_withdrawal_event	Male	1	0.991746	-3.78927	0.00796056	1.64772	0.991746	NA	NA	NA	0	NA	NA	NA	1	7203826	7263781	7203825	7263780	0	7203825	59955
ALBUTEROL UNIT DOSE	Non_withdrawal_event	Male	1	0.991746	-3.78927	0.00796056	1.64772	0.991746	NA	NA	NA	0	NA	NA	NA	1	7203826	7263781	7203825	7263780	0	7203825	59955
ALBUTEROLAMBROXOL_GUAIFENESIN\MENTHOL	Non_withdrawal_event	Male	1	0.991746	-3.78927	0.00796056	1.64772	0.991746	NA	NA	NA	0	NA	NA	NA	1	7203826	7263781	7203825	7263780	0	7203825	59955
ALBUTEROLIPRATROPIUM NEB	Non_withdrawal_event	Male	1	0.991746	-3.78927	0.00796056	1.64772	0.991746	NA	NA	NA	0	NA	NA	NA	1	7203826	7263781	7203825	7263780	0	7203825	59955
ALBUTEROL_	Non_withdrawal_event	Male	1	0.991746	-3.78927	0.00796056	1.64772	0.991746	NA	NA	NA	0	NA	NA	NA	1	7203826	7263781	7203825	7263780	0	7203825	59955
ALBYL MED KODEIN	Non_withdrawal_event	Male	1	0.991746	-3.78927	0.00796056	1.64772	0.991746	NA	NA	NA	0	NA	NA	NA	1	7203826	7263781	7203825	7263780	0	7203825	59955
ALCAINE EYE	Non_withdrawal_event	Male	1	0.991746	-3.78927	0.00796056	1.64772	0.991746	NA	NA	NA	0	NA	NA	NA	1	7203826	7263781	7203825	7263780	0	7203825	59955
ALCHOLE SWABS TRIAD GROUP	Non_withdrawal_event	Male	1	0.991746	-3.78927	0.00796056	1.64772	0.991746	NA	NA	NA	0	NA	NA	NA	1	7203826	7263781	7203825	7263780	0	7203825	59955
ALCHOLOL	Non_withdrawal_event	Male	1	0.991746	-3.78927	0.00796056	1.64772	0.991746	NA	NA	NA	0	NA	NA	NA	1	7203826	7263781	7203825	7263780	0	7203825	59955
ALCLOXA	Non_withdrawal_event	Male	1	0.991746	-3.78927	0.00796056	1.64772	0.991746	NA	NA	NA	0	NA	NA	NA	1	7203826	7263781	7203825	7263780	0	7203825	59955
ALCOHOL - UNIT DOSE	Non_withdrawal_event	Male	1	0.991746	-3.78927	0.00796056	1.64772	0.991746	NA	NA	NA	0	NA	NA	NA	1	7203826	7263781	7203825	7263780	0	7203825	59955
ALCOHOL ALCOHOL	Non_withdrawal_event	Male	1	0.991746	-3.78927	0.00796056	1.64772	0.991746	NA	NA	NA	0	NA	NA	NA	1	7203826	7263781	7203825	7263780	0	7203825	59955
ALCOHOL CONTAINING FOOD_BEVERAGES	Non_withdrawal_event	Male	1	0.991746	-3.78927	0.00796056	1.64772	0.991746	NA	NA	NA	0	NA	NA	NA	1	7203826	7263781	7203825	7263780	0	7203825	59955
ALCOHOL ISOPROPYL ALCOHOL	Non_withdrawal_event	Male	1	0.991746	-3.78927	0.00796056	1.64772	0.991746	NA	NA	NA	0	NA	NA	NA	1	7203826	7263781	7203825	7263780	0	7203825	59955
ALCOHOL LIQIOD	Non_withdrawal_event	Male	1	0.991746	-3.78927	0.00796056	1.64772	0.991746	NA	NA	NA	0	NA	NA	NA	1	7203826	7263781	7203825	7263780	0	7203825	59955
ALCOHOL NOT OTHERWISE	Non_withdrawal_event	Male	1	0.991746	-3.78927	0.00796056	1.64772	0.991746	NA	NA	NA	0	NA	NA	NA	1	7203826	7263781	7203825	7263780	0	7203825	59955
ALCOHOL PAD TRIAD	Non_withdrawal_event	Male	1	0.991746	-3.78927	0.00796056	1.64772	0.991746	NA	NA	NA	0	NA	NA	NA	1	7203826	7263781	7203825	7263780	0	7203825	59955
ALCOHOL PAD TRIAD ALCOHOL PAD	Non_withdrawal_event	Male	1	0.991746	-3.78927	0.00796056	1.64772	0.991746	NA	NA	NA	0	NA	NA	NA	1	7203826	7263781	7203825	7263780	0	7203825	59955
ALCOHOL PREP PAD ISOPROPYL TRIAD	Non_withdrawal_event	Male	1	0.991746	-3.78927	0.00796056	1.64772	0.991746	NA	NA	NA	0	NA	NA	NA	1	7203826	7263781	7203825	7263780	0	7203825	59955
ALCOHOL PREP PAD PAD TRIAD DISPOSABLES	Non_withdrawal_event	Male	1	0.991746	-3.78927	0.00796056	1.64772	0.991746	NA	NA	NA	0	NA	NA	NA	1	7203826	7263781	7203825	7263780	0	7203825	59955
ALCOHOL PREP PAD TRIAD GROUP	Non_withdrawal_event	Male	1	0.991746	-3.78927	0.00796056	1.64772	0.991746	NA	NA	NA	0	NA	NA	NA	1	7203826	7263781	7203825	7263780	0	7203825	59955
ALCOHOL PREP PADS ISOPROPYL ALCOHOL PAD TRIAD	Non_withdrawal_event	Male	1	0.991746	-3.78927	0.00796056	1.64772	0.991746	NA	NA	NA	0	NA	NA	NA	1	7203826	7263781	7203825	7263780	0	7203825	59955
ALCOHOL PREP PADS SWABS_SWABSTICKS	Non_withdrawal_event	Male	1	0.991746	-3.78927	0.00796056	1.64772	0.991746	NA	NA	NA	0	NA	NA	NA	1	7203826	7263781	7203825	7263780	0	7203825	59955
ALCOHOL PREP PADS VERSPRO	Non_withdrawal_event	Male	1	0.991746	-3.78927	0.00796056	1.64772	0.991746	NA	NA	NA	0	NA	NA	NA	1	7203826	7263781	7203825	7263780	0	7203825	59955
ALCOHOL PREP PADSSWABS_SWABSTICKS	Non_withdrawal_event	Male	1	0.991746	-3.78927	0.00796056	1.64772	0.991746	NA	NA	NA	0	NA	NA	NA	1	7203826	7263781	7203825	7263780	0	7203825	59955
ALCOHOL PREP PATCHES NA TRIAD	Non_withdrawal_event	Male	1	0.991746	-3.78927	0.00796056	1.64772	0.991746	NA	NA	NA	0	NA	NA	NA	1	7203826	7263781	7203825	7263780	0	7203825	59955
ALCOHOL SWAB NA TRIAD	Non_withdrawal_event	Male	1	0.991746	-3.78927	0.00796056	1.64772	0.991746	NA	NA	NA	0	NA	NA	NA	1	7203826	7263781	7203825	7263780	0	7203825	59955
ALCOHOL SWAB NA TRIAD GROUP	Non_withdrawal_event	Male	1	0.991746	-3.78927	0.00796056	1.64772	0.991746	NA	NA	NA	0	NA	NA	NA	1	7203826	7263781	7203825	7263780	0	7203825	59955
ALCOHOL SWAB TRIAD GROUP	Non_withdrawal_event	Male	1	0.991746	-3.78927	0.00796056	1.64772	0.991746	NA	NA	NA	0	NA	NA	NA	1	7203826	7263781	7203825	7263780	0	7203825	59955
ALCOHOL SWABS DUIEL	Non_withdrawal_event	Male	1	0.991746	-3.78927	0.00796056	1.64772	0.991746	NA	NA	NA	0	NA	NA	NA	1	7203826	7263781	7203825	7263780	0	7203825	59955
ALCOHOL SWABS TRIAD GROUP	Non_withdrawal_event	Male	1	0.991746	-3.78927	0.00796056	1.64772	0.991746	NA	NA	NA	0	NA	NA	NA	1	7203826	7263781	7203825	7263780	0	7203825	59955
ALCOHOL SWABS ULTILET	Non_withdrawal_event	Male	1	0.991746	-3.78927	0.00796056	1.64772	0.991746	NA	NA	NA	0	NA	NA	NA	1	7203826	7263781	7203825	7263780	0	7203825	59955
ALCOHOL SWABS ULTLIET	Non_withdrawal_event	Male	1	0.991746	-3.78927	0.00796056	1.64772	0.991746	NA	NA	NA	0	NA	NA	NA	1	7203826	7263781	7203825	7263780	0	7203825	59955
ALCOHOL SWABS WPAIN RELIEF % BENZOCAINE, ISOPROPYL RELION	Non_withdrawal_event	Male	1	0.991746	-3.78927	0.00796056	1.64772	0.991746	NA	NA	NA	0	NA	NA	NA	1	7203826	7263781	7203825	7263780	0	7203825	59955
ALCOHOL USE	Non_withdrawal_event	Male	1	0.991746	-3.78927	0.00796056	1.64772	0.991746	NA	NA	NA	0	NA	NA	NA	1	7203826	7263781	7203825	7263780	0	7203825	59955
ALCOHOLDEXTROMETHORPHAN_GUAIFENESIN	Non_withdrawal_event	Male	1	0.991746	-3.78927	0.00796056	1.64772	0.991746	NA	NA	NA	0	NA	NA	NA	1	7203826	7263781	7203825	7263780	0	7203825	59955
ALCOHOLDEXTROSE	Non_withdrawal_event	Male	1	0.991746	-3.78927	0.00796056	1.64772	0.991746	NA	NA	NA	0	NA	NA	NA	1	7203826	7263781	7203825	7263780	0	7203825	59955
ALCOHOLFREE MOUTHWASH	Non_withdrawal_event	Male	1	0.991746	-3.78927	0.00796056	1.64772	0.991746	NA	NA	NA	0	NA	NA	NA	1	7203826	7263781	7203825	7263780	0	7203825	59955
ALCOHOLRED WINE ~% ABSOLUTE ALCOHOL	Non_withdrawal_event	Male	1	0.991746	-3.78927	0.00796056	1.64772	0.991746	NA	NA	NA	0	NA	NA	NA	1	7203826	7263781	7203825	7263780	0	7203825	59955
ALCOHOLTRICLOSAN_ZINC	Non_withdrawal_event	Male	1	0.991746	-3.78927	0.00796056	1.64772	0.991746	NA	NA	NA	0	NA	NA	NA	1	7203826	7263781	7203825	7263780	0	7203825	59955
ALCOHOL_)	Non_withdrawal_event	Male	1	0.991746	-3.78927	0.00796056	1.64772	0.991746	NA	NA	NA	0	NA	NA	NA	1	7203826	7263781	7203825	7263780	0	7203825	59955
ALCOHOL_VODKA)	Non_withdrawal_event	Male	1	0.991746	-3.78927	0.00796056	1.64772	0.991746	NA	NA	NA	0	NA	NA	NA	1	7203826	7263781	7203825	7263780	0	7203825	59955
ALCYTAM	Non_withdrawal_event	Male	1	0.991746	-3.78927	0.00796056	1.64772	0.991746	NA	NA	NA	0	NA	NA	NA	1	7203826	7263781	7203825	7263780	0	7203825	59955
ALDALIX U	Non_withdrawal_event	Male	1	0.991746	-3.78927	0.00796056	1.64772	0.991746	NA	NA	NA	0	NA	NA	NA	1	7203826	7263781	7203825	7263780	0	7203825	59955
ALDAZ	Non_withdrawal_event	Male	1	0.991746	-3.78927	0.00796056	1.64772	0.991746	NA	NA	NA	0	NA	NA	NA	1	7203826	7263781	7203825	7263780	0	7203825	59955
ALDECINAQ	Non_withdrawal_event	Male	1	0.991746	-3.78927	0.00796056	1.64772	0.991746	NA	NA	NA	0	NA	NA	NA	1	7203826	7263781	7203825	7263780	0	7203825	59955
ALDESKLEUKIN	Non_withdrawal_event	Male	1	0.991746	-3.78927	0.00796056	1.64772	0.991746	NA	NA	NA	0	NA	NA	NA	1	7203826	7263781	7203825	7263780	0	7203825	59955
ALDESLEUKIN 000 INTERNATIONAL UNITS_KG/DOSE	Non_withdrawal_event	Male	1	0.991746	-3.78927	0.00796056	1.64772	0.991746	NA	NA	NA	0	NA	NA	NA	1	7203826	7263781	7203825	7263780	0	7203825	59955
ALDESLEUKIN 000,	Non_withdrawal_event	Male	1	0.991746	-3.78927	0.00796056	1.64772	0.991746	NA	NA	NA	0	NA	NA	NA	1	7203826	7263781	7203825	7263780	0	7203825	59955
ALDESLEUKIN CHIRON CORPORATION	Non_withdrawal_event	Male	1	0.991746	-3.78927	0.00796056	1.64772	0.991746	NA	NA	NA	0	NA	NA	NA	1	7203826	7263781	7203825	7263780	0	7203825	59955
ALDESLEUKIN IL-- MILLION INTERNATIONAL UNITS CHIRON	Non_withdrawal_event	Male	1	0.991746	-3.78927	0.00796056	1.64772	0.991746	NA	NA	NA	0	NA	NA	NA	1	7203826	7263781	7203825	7263780	0	7203825	59955
ALDESLEUKIN MILLION UNITS CHIRON	Non_withdrawal_event	Male	1	0.991746	-3.78927	0.00796056	1.64772	0.991746	NA	NA	NA	0	NA	NA	NA	1	7203826	7263781	7203825	7263780	0	7203825	59955
ALDESLEUKIN MILLION UNITS CHIRON CORP	Non_withdrawal_event	Male	1	0.991746	-3.78927	0.00796056	1.64772	0.991746	NA	NA	NA	0	NA	NA	NA	1	7203826	7263781	7203825	7263780	0	7203825	59955
ALDESLEUKINCHIRON	Non_withdrawal_event	Male	1	0.991746	-3.78927	0.00796056	1.64772	0.991746	NA	NA	NA	0	NA	NA	NA	1	7203826	7263781	7203825	7263780	0	7203825	59955
ALDEX CT	Non_withdrawal_event	Male	1	0.991746	-3.78927	0.00796056	1.64772	0.991746	NA	NA	NA	0	NA	NA	NA	1	7203826	7263781	7203825	7263780	0	7203825	59955
ALDEX PHENYLEPHRINE	Non_withdrawal_event	Male	1	0.991746	-3.78927	0.00796056	1.64772	0.991746	NA	NA	NA	0	NA	NA	NA	1	7203826	7263781	7203825	7263780	0	7203825	59955
ALDOSE REDUCTASE INHIBITORS	Non_withdrawal_event	Male	1	0.991746	-3.78927	0.00796056	1.64772	0.991746	NA	NA	NA	0	NA	NA	NA	1	7203826	7263781	7203825	7263780	0	7203825	59955
ALEFACEPT SUBCUTANEOUS	Non_withdrawal_event	Male	1	0.991746	-3.78927	0.00796056	1.64772	0.991746	NA	NA	NA	0	NA	NA	NA	1	7203826	7263781	7203825	7263780	0	7203825	59955
ALEMBUZUMAB	Non_withdrawal_event	Male	1	0.991746	-3.78927	0.00796056	1.64772	0.991746	NA	NA	NA	0	NA	NA	NA	1	7203826	7263781	7203825	7263780	0	7203825	59955
ALEMTUZAMAB BERLEX	Non_withdrawal_event	Male	1	0.991746	-3.78927	0.00796056	1.64772	0.991746	NA	NA	NA	0	NA	NA	NA	1	7203826	7263781	7203825	7263780	0	7203825	59955
ALEMTUZMAB GENZYME	Non_withdrawal_event	Male	1	0.991746	-3.78927	0.00796056	1.64772	0.991746	NA	NA	NA	0	NA	NA	NA	1	7203826	7263781	7203825	7263780	0	7203825	59955
ALEMTUZUMAB - UNIT DOSE:	Non_withdrawal_event	Male	1	0.991746	-3.78927	0.00796056	1.64772	0.991746	NA	NA	NA	0	NA	NA	NA	1	7203826	7263781	7203825	7263780	0	7203825	59955
ALEMTUZUMAB BAYER	Non_withdrawal_event	Male	1	0.991746	-3.78927	0.00796056	1.64772	0.991746	NA	NA	NA	0	NA	NA	NA	1	7203826	7263781	7203825	7263780	0	7203825	59955
ALEMTUZUMAB BERLEX	Non_withdrawal_event	Male	1	0.991746	-3.78927	0.00796056	1.64772	0.991746	NA	NA	NA	0	NA	NA	NA	1	7203826	7263781	7203825	7263780	0	7203825	59955
ALEMTUZUMIB	Non_withdrawal_event	Male	1	0.991746	-3.78927	0.00796056	1.64772	0.991746	NA	NA	NA	0	NA	NA	NA	1	7203826	7263781	7203825	7263780	0	7203825	59955
ALENDAZOLE	Non_withdrawal_event	Male	1	0.991746	-3.78927	0.00796056	1.64772	0.991746	NA	NA	NA	0	NA	NA	NA	1	7203826	7263781	7203825	7263780	0	7203825	59955
ALENDRONATE CHOLCALCIFEROL	Non_withdrawal_event	Male	1	0.991746	-3.78927	0.00796056	1.64772	0.991746	NA	NA	NA	0	NA	NA	NA	1	7203826	7263781	7203825	7263780	0	7203825	59955
ALEPSAL_	Non_withdrawal_event	Male	1	0.991746	-3.78927	0.00796056	1.64772	0.991746	NA	NA	NA	0	NA	NA	NA	1	7203826	7263781	7203825	7263780	0	7203825	59955
ALERGY RELIEF , SAFEWAY	Non_withdrawal_event	Male	1	0.991746	-3.78927	0.00796056	1.64772	0.991746	NA	NA	NA	0	NA	NA	NA	1	7203826	7263781	7203825	7263780	0	7203825	59955
ALERID	Non_withdrawal_event	Male	1	0.991746	-3.78927	0.00796056	1.64772	0.991746	NA	NA	NA	0	NA	NA	NA	1	7203826	7263781	7203825	7263780	0	7203825	59955
ALERTEC SHIRE	Non_withdrawal_event	Male	1	0.991746	-3.78927	0.00796056	1.64772	0.991746	NA	NA	NA	0	NA	NA	NA	1	7203826	7263781	7203825	7263780	0	7203825	59955
ALEVIATIN_(NOT )	Non_withdrawal_event	Male	1	0.991746	-3.78927	0.00796056	1.64772	0.991746	NA	NA	NA	0	NA	NA	NA	1	7203826	7263781	7203825	7263780	0	7203825	59955
ALFA	Non_withdrawal_event	Male	1	0.991746	-3.78927	0.00796056	1.64772	0.991746	NA	NA	NA	0	NA	NA	NA	1	7203826	7263781	7203825	7263780	0	7203825	59955
ALFACALCIDOL-ALPHA-HYDROXYCOLECALCIFEROL	Non_withdrawal_event	Male	1	0.991746	-3.78927	0.00796056	1.64772	0.991746	NA	NA	NA	0	NA	NA	NA	1	7203826	7263781	7203825	7263780	0	7203825	59955
ALFALFA	Non_withdrawal_event	Male	1	0.991746	-3.78927	0.00796056	1.64772	0.991746	NA	NA	NA	0	NA	NA	NA	1	7203826	7263781	7203825	7263780	0	7203825	59955
ALFLUOR, %, AKORN	Non_withdrawal_event	Male	1	0.991746	-3.78927	0.00796056	1.64772	0.991746	NA	NA	NA	0	NA	NA	NA	1	7203826	7263781	7203825	7263780	0	7203825	59955
ALFUZIN	Non_withdrawal_event	Male	1	0.991746	-3.78927	0.00796056	1.64772	0.991746	NA	NA	NA	0	NA	NA	NA	1	7203826	7263781	7203825	7263780	0	7203825	59955
ALFUZOSI -	Non_withdrawal_event	Male	1	0.991746	-3.78927	0.00796056	1.64772	0.991746	NA	NA	NA	0	NA	NA	NA	1	7203826	7263781	7203825	7263780	0	7203825	59955
ALFUZOSIN , SUN PHARMA	Non_withdrawal_event	Male	1	0.991746	-3.78927	0.00796056	1.64772	0.991746	NA	NA	NA	0	NA	NA	NA	1	7203826	7263781	7203825	7263780	0	7203825	59955
ALFUZOSIN SANOFISYNTHELABO	Non_withdrawal_event	Male	1	0.991746	-3.78927	0.00796056	1.64772	0.991746	NA	NA	NA	0	NA	NA	NA	1	7203826	7263781	7203825	7263780	0	7203825	59955
ALFUZOSIN SUN	Non_withdrawal_event	Male	1	0.991746	-3.78927	0.00796056	1.64772	0.991746	NA	NA	NA	0	NA	NA	NA	1	7203826	7263781	7203825	7263780	0	7203825	59955
ALFUZOSIN TBLET -	Non_withdrawal_event	Male	1	0.991746	-3.78927	0.00796056	1.64772	0.991746	NA	NA	NA	0	NA	NA	NA	1	7203826	7263781	7203825	7263780	0	7203825	59955
ALFUZOSINA	Non_withdrawal_event	Male	1	0.991746	-3.78927	0.00796056	1.64772	0.991746	NA	NA	NA	0	NA	NA	NA	1	7203826	7263781	7203825	7263780	0	7203825	59955
ALFUZOSINE WINTHROP	Non_withdrawal_event	Male	1	0.991746	-3.78927	0.00796056	1.64772	0.991746	NA	NA	NA	0	NA	NA	NA	1	7203826	7263781	7203825	7263780	0	7203825	59955
ALFUZOSINUROXATRAL;SANOFI AVENTIS US;BENIGN PROSTATIC	Non_withdrawal_event	Male	1	0.991746	-3.78927	0.00796056	1.64772	0.991746	NA	NA	NA	0	NA	NA	NA	1	7203826	7263781	7203825	7263780	0	7203825	59955
ALGINIC ACIDALUMINUM HYDROXIDE_CALCIUM \MAGNESIUM HYDROXIDE\ \SODIUM	Non_withdrawal_event	Male	1	0.991746	-3.78927	0.00796056	1.64772	0.991746	NA	NA	NA	0	NA	NA	NA	1	7203826	7263781	7203825	7263780	0	7203825	59955
ALGINIC ACID_ALUMINIUM HYDROXIDE + MAGNESIUM	Non_withdrawal_event	Male	1	0.991746	-3.78927	0.00796056	1.64772	0.991746	NA	NA	NA	0	NA	NA	NA	1	7203826	7263781	7203825	7263780	0	7203825	59955
ALGINIC ACID_ALUMINIUM HYDROXIDE + MAGNESIUM FO (ALFIN.AC	Non_withdrawal_event	Male	1	0.991746	-3.78927	0.00796056	1.64772	0.991746	NA	NA	NA	0	NA	NA	NA	1	7203826	7263781	7203825	7263780	0	7203825	59955
ALGINIC ACID_ALUMINIUM HYDROXIDE + MAGNESIUM FO (ALGIN.AC	Non_withdrawal_event	Male	1	0.991746	-3.78927	0.00796056	1.64772	0.991746	NA	NA	NA	0	NA	NA	NA	1	7203826	7263781	7203825	7263780	0	7203825	59955
ALIMENTUM FORMULA	Non_withdrawal_event	Male	1	0.991746	-3.78927	0.00796056	1.64772	0.991746	NA	NA	NA	0	NA	NA	NA	1	7203826	7263781	7203825	7263780	0	7203825	59955
ALIMTA CONCENTRATO SOLUZIONE INFUSIONE	Non_withdrawal_event	Male	1	0.991746	-3.78927	0.00796056	1.64772	0.991746	NA	NA	NA	0	NA	NA	NA	1	7203826	7263781	7203825	7263780	0	7203825	59955
ALIMTA ELI NEDERLAND BV	Non_withdrawal_event	Male	1	0.991746	-3.78927	0.00796056	1.64772	0.991746	NA	NA	NA	0	NA	NA	NA	1	7203826	7263781	7203825	7263780	0	7203825	59955
ALIMTA POLV. CONC. SOLUZ. PER INFUS. - ELI	Non_withdrawal_event	Male	1	0.991746	-3.78927	0.00796056	1.64772	0.991746	NA	NA	NA	0	NA	NA	NA	1	7203826	7263781	7203825	7263780	0	7203825	59955
ALIN	Non_withdrawal_event	Male	1	0.991746	-3.78927	0.00796056	1.64772	0.991746	NA	NA	NA	0	NA	NA	NA	1	7203826	7263781	7203825	7263780	0	7203825	59955
ALISRYTHM	Non_withdrawal_event	Male	1	0.991746	-3.78927	0.00796056	1.64772	0.991746	NA	NA	NA	0	NA	NA	NA	1	7203826	7263781	7203825	7263780	0	7203825	59955
ALITIMA	Non_withdrawal_event	Male	1	0.991746	-3.78927	0.00796056	1.64772	0.991746	NA	NA	NA	0	NA	NA	NA	1	7203826	7263781	7203825	7263780	0	7203825	59955
ALKASELTER PLUS	Non_withdrawal_event	Male	1	0.991746	-3.78927	0.00796056	1.64772	0.991746	NA	NA	NA	0	NA	NA	NA	1	7203826	7263781	7203825	7263780	0	7203825	59955
ALKASELTZER - ASA_-	Non_withdrawal_event	Male	1	0.991746	-3.78927	0.00796056	1.64772	0.991746	NA	NA	NA	0	NA	NA	NA	1	7203826	7263781	7203825	7263780	0	7203825	59955
ALKASELTZER GELS FORMULA	Non_withdrawal_event	Male	1	0.991746	-3.78927	0.00796056	1.64772	0.991746	NA	NA	NA	0	NA	NA	NA	1	7203826	7263781	7203825	7263780	0	7203825	59955
ALKASELTZER GELS_COMBO	Non_withdrawal_event	Male	1	0.991746	-3.78927	0.00796056	1.64772	0.991746	NA	NA	NA	0	NA	NA	NA	1	7203826	7263781	7203825	7263780	0	7203825	59955
ALKASELTZER PLUS -TIME COLD (DEXTROMETHORPHAN_DOXYL	Non_withdrawal_event	Male	1	0.991746	-3.78927	0.00796056	1.64772	0.991746	NA	NA	NA	0	NA	NA	NA	1	7203826	7263781	7203825	7263780	0	7203825	59955
ALKASELTZER PLUS COLD (ACETYLSALICYLIC ACID_CHLORPHENAMINE /P	Non_withdrawal_event	Male	1	0.991746	-3.78927	0.00796056	1.64772	0.991746	NA	NA	NA	0	NA	NA	NA	1	7203826	7263781	7203825	7263780	0	7203825	59955
ALKASELTZER PLUS COLD (ACETYLSALICYLIC ACID_DEXTROMETHORPHAN	Non_withdrawal_event	Male	1	0.991746	-3.78927	0.00796056	1.64772	0.991746	NA	NA	NA	0	NA	NA	NA	1	7203826	7263781	7203825	7263780	0	7203825	59955
ALKASELTZER PLUS COLD EFFERVESCENT FORMULA	Non_withdrawal_event	Male	1	0.991746	-3.78927	0.00796056	1.64772	0.991746	NA	NA	NA	0	NA	NA	NA	1	7203826	7263781	7203825	7263780	0	7203825	59955
ALKASELTZER PLUS COLD ORANGE Z BAYER	Non_withdrawal_event	Male	1	0.991746	-3.78927	0.00796056	1.64772	0.991746	NA	NA	NA	0	NA	NA	NA	1	7203826	7263781	7203825	7263780	0	7203825	59955
ALKASELTZER PLUS COLD_FLU MEDICINE (CHLORPHENAMINE , DEXTROM	Non_withdrawal_event	Male	1	0.991746	-3.78927	0.00796056	1.64772	0.991746	NA	NA	NA	0	NA	NA	NA	1	7203826	7263781	7203825	7263780	0	7203825	59955
ALKASELTZER PLUS EFFEREVESCENT COLD	Non_withdrawal_event	Male	1	0.991746	-3.78927	0.00796056	1.64772	0.991746	NA	NA	NA	0	NA	NA	NA	1	7203826	7263781	7203825	7263780	0	7203825	59955
ALKASELTZER PLUS EFFERVESCENT COLD - CHERRY BURST	Non_withdrawal_event	Male	1	0.991746	-3.78927	0.00796056	1.64772	0.991746	NA	NA	NA	0	NA	NA	NA	1	7203826	7263781	7203825	7263780	0	7203825	59955
ALKASELTZER PLUS GELS BAYER LLC	Non_withdrawal_event	Male	1	0.991746	-3.78927	0.00796056	1.64772	0.991746	NA	NA	NA	0	NA	NA	NA	1	7203826	7263781	7203825	7263780	0	7203825	59955
ALKASELTZER PLUS LIGUID GELS	Non_withdrawal_event	Male	1	0.991746	-3.78927	0.00796056	1.64772	0.991746	NA	NA	NA	0	NA	NA	NA	1	7203826	7263781	7203825	7263780	0	7203825	59955
ALKASELTZER PLUS(ACETYLSALICYLIC ACID_CHLORPHENAMINE /PHENYLPR	Non_withdrawal_event	Male	1	0.991746	-3.78927	0.00796056	1.64772	0.991746	NA	NA	NA	0	NA	NA	NA	1	7203826	7263781	7203825	7263780	0	7203825	59955
ALKASELTZER-PLUS-COLD	Non_withdrawal_event	Male	1	0.991746	-3.78927	0.00796056	1.64772	0.991746	NA	NA	NA	0	NA	NA	NA	1	7203826	7263781	7203825	7263780	0	7203825	59955
ALKASELTZER-PLUS-COLD MEDICINE	Non_withdrawal_event	Male	1	0.991746	-3.78927	0.00796056	1.64772	0.991746	NA	NA	NA	0	NA	NA	NA	1	7203826	7263781	7203825	7263780	0	7203825	59955
ALKASELTZER-PLUS-COLD-MEDICINE	Non_withdrawal_event	Male	1	0.991746	-3.78927	0.00796056	1.64772	0.991746	NA	NA	NA	0	NA	NA	NA	1	7203826	7263781	7203825	7263780	0	7203825	59955
ALKASELTZER_/	Non_withdrawal_event	Male	1	0.991746	-3.78927	0.00796056	1.64772	0.991746	NA	NA	NA	0	NA	NA	NA	1	7203826	7263781	7203825	7263780	0	7203825	59955
ALL PAIN RELIEF WALGREENS	Non_withdrawal_event	Male	1	0.991746	-3.78927	0.00796056	1.64772	0.991746	NA	NA	NA	0	NA	NA	NA	1	7203826	7263781	7203825	7263780	0	7203825	59955
ALL COLD_FLU RELIEF CHERRY FLAVOR	Non_withdrawal_event	Male	1	0.991746	-3.78927	0.00796056	1.64772	0.991746	NA	NA	NA	0	NA	NA	NA	1	7203826	7263781	7203825	7263780	0	7203825	59955
ALL CONTACT EQUATE	Non_withdrawal_event	Male	1	0.991746	-3.78927	0.00796056	1.64772	0.991746	NA	NA	NA	0	NA	NA	NA	1	7203826	7263781	7203825	7263780	0	7203825	59955
ALL ENERGY GREENS	Non_withdrawal_event	Male	1	0.991746	-3.78927	0.00796056	1.64772	0.991746	NA	NA	NA	0	NA	NA	NA	1	7203826	7263781	7203825	7263780	0	7203825	59955
ALL MEDICATIONS ALL THERAPEUTIC	Non_withdrawal_event	Male	1	0.991746	-3.78927	0.00796056	1.64772	0.991746	NA	NA	NA	0	NA	NA	NA	1	7203826	7263781	7203825	7263780	0	7203825	59955
ALL NONTEHRAPEUTIC PRODUCTS (ALL NON-THERAPEUTIC PRODUCTS	Non_withdrawal_event	Male	1	0.991746	-3.78927	0.00796056	1.64772	0.991746	NA	NA	NA	0	NA	NA	NA	1	7203826	7263781	7203825	7263780	0	7203825	59955
ALL OTEHR NONTHERAPEUTIC PRODUCTS (ALL NON THERAPEUTIC PRODUCTS	Non_withdrawal_event	Male	1	0.991746	-3.78927	0.00796056	1.64772	0.991746	NA	NA	NA	0	NA	NA	NA	1	7203826	7263781	7203825	7263780	0	7203825	59955
ALL OTEHR THERAPETUTIC PRODUCTS	Non_withdrawal_event	Male	1	0.991746	-3.78927	0.00796056	1.64772	0.991746	NA	NA	NA	0	NA	NA	NA	1	7203826	7263781	7203825	7263780	0	7203825	59955
ALL PAIN RELIEF	Non_withdrawal_event	Male	1	0.991746	-3.78927	0.00796056	1.64772	0.991746	NA	NA	NA	0	NA	NA	NA	1	7203826	7263781	7203825	7263780	0	7203825	59955
ALL PREVIOUS CHOLESTEROL MEDS	Non_withdrawal_event	Male	1	0.991746	-3.78927	0.00796056	1.64772	0.991746	NA	NA	NA	0	NA	NA	NA	1	7203826	7263781	7203825	7263780	0	7203825	59955
ALL THE PAIN PATCHES	Non_withdrawal_event	Male	1	0.991746	-3.78927	0.00796056	1.64772	0.991746	NA	NA	NA	0	NA	NA	NA	1	7203826	7263781	7203825	7263780	0	7203825	59955
ALL THERAPEUTIC PRDOUCTS	Non_withdrawal_event	Male	1	0.991746	-3.78927	0.00796056	1.64772	0.991746	NA	NA	NA	0	NA	NA	NA	1	7203826	7263781	7203825	7263780	0	7203825	59955
ALL THERAPEUTIC PRODUCTS ALL OTEHR THERAPEUTIC PRODUCTS	Non_withdrawal_event	Male	1	0.991746	-3.78927	0.00796056	1.64772	0.991746	NA	NA	NA	0	NA	NA	NA	1	7203826	7263781	7203825	7263780	0	7203825	59955
ALL THERAPUTIC PRODUCTS	Non_withdrawal_event	Male	1	0.991746	-3.78927	0.00796056	1.64772	0.991746	NA	NA	NA	0	NA	NA	NA	1	7203826	7263781	7203825	7263780	0	7203825	59955
ALL THERPEUTIC PRODUCTS	Non_withdrawal_event	Male	1	0.991746	-3.78927	0.00796056	1.64772	0.991746	NA	NA	NA	0	NA	NA	NA	1	7203826	7263781	7203825	7263780	0	7203825	59955
ALLANTOIN. ALPHA.-TOCOPHEROL , D-_CHLORPHENIRAMINE \NEOSTIGMINE \PANTHENOL\	Non_withdrawal_event	Male	1	0.991746	-3.78927	0.00796056	1.64772	0.991746	NA	NA	NA	0	NA	NA	NA	1	7203826	7263781	7203825	7263780	0	7203825	59955
ALLANTOINCOLLOIDAL OATMEAL_GLYCERIN	Non_withdrawal_event	Male	1	0.991746	-3.78927	0.00796056	1.64772	0.991746	NA	NA	NA	0	NA	NA	NA	1	7203826	7263781	7203825	7263780	0	7203825	59955
ALLANZYME ALLAN	Non_withdrawal_event	Male	1	0.991746	-3.78927	0.00796056	1.64772	0.991746	NA	NA	NA	0	NA	NA	NA	1	7203826	7263781	7203825	7263780	0	7203825	59955
ALLEGIANCE ALCOHOL PREP PAD ALCOHOL PREP PAD	Non_withdrawal_event	Male	1	0.991746	-3.78927	0.00796056	1.64772	0.991746	NA	NA	NA	0	NA	NA	NA	1	7203826	7263781	7203825	7263780	0	7203825	59955
ALLEGREN	Non_withdrawal_event	Male	1	0.991746	-3.78927	0.00796056	1.64772	0.991746	NA	NA	NA	0	NA	NA	NA	1	7203826	7263781	7203825	7263780	0	7203825	59955
ALLENDRONATE 91 ALENDRONATE SODI AUROBIN	Non_withdrawal_event	Male	1	0.991746	-3.78927	0.00796056	1.64772	0.991746	NA	NA	NA	0	NA	NA	NA	1	7203826	7263781	7203825	7263780	0	7203825	59955
ALLERGENIC EXTRACT DOG HAIR_DANDER	Non_withdrawal_event	Male	1	0.991746	-3.78927	0.00796056	1.64772	0.991746	NA	NA	NA	0	NA	NA	NA	1	7203826	7263781	7203825	7263780	0	7203825	59955
ALLERGENIC EXTRACT GRASS MIX_ALLERGENIC EXTRACT- RAGWEED, AMBROSIA SPP	Non_withdrawal_event	Male	1	0.991746	-3.78927	0.00796056	1.64772	0.991746	NA	NA	NA	0	NA	NA	NA	1	7203826	7263781	7203825	7263780	0	7203825	59955
ALLERGENIC EXTRACT MITE, DERMATOPHAGOIDES PTERONYSSINUS	Non_withdrawal_event	Male	1	0.991746	-3.78927	0.00796056	1.64772	0.991746	NA	NA	NA	0	NA	NA	NA	1	7203826	7263781	7203825	7263780	0	7203825	59955
ALLERGENIC EXTRACTS PATIENT TREATMENT SET	Non_withdrawal_event	Male	1	0.991746	-3.78927	0.00796056	1.64772	0.991746	NA	NA	NA	0	NA	NA	NA	1	7203826	7263781	7203825	7263780	0	7203825	59955
ALLERGENIC EXTRACTS UNIDENTIFIED	Non_withdrawal_event	Male	1	0.991746	-3.78927	0.00796056	1.64772	0.991746	NA	NA	NA	0	NA	NA	NA	1	7203826	7263781	7203825	7263780	0	7203825	59955
ALLERGY EXTRACE SEE PAGE	Non_withdrawal_event	Male	1	0.991746	-3.78927	0.00796056	1.64772	0.991746	NA	NA	NA	0	NA	NA	NA	1	7203826	7263781	7203825	7263780	0	7203825	59955
ALLERGY MEDICINE KIRKLAND	Non_withdrawal_event	Male	1	0.991746	-3.78927	0.00796056	1.64772	0.991746	NA	NA	NA	0	NA	NA	NA	1	7203826	7263781	7203825	7263780	0	7203825	59955
ALLERGY_	Non_withdrawal_event	Male	1	0.991746	-3.78927	0.00796056	1.64772	0.991746	NA	NA	NA	0	NA	NA	NA	1	7203826	7263781	7203825	7263780	0	7203825	59955
ALLERGY_ZINC	Non_withdrawal_event	Male	1	0.991746	-3.78927	0.00796056	1.64772	0.991746	NA	NA	NA	0	NA	NA	NA	1	7203826	7263781	7203825	7263780	0	7203825	59955
ALLERTEC KIRKLAND	Non_withdrawal_event	Male	1	0.991746	-3.78927	0.00796056	1.64772	0.991746	NA	NA	NA	0	NA	NA	NA	1	7203826	7263781	7203825	7263780	0	7203825	59955
ALLERTEC KIRKLAND_COSTCO	Non_withdrawal_event	Male	1	0.991746	-3.78927	0.00796056	1.64772	0.991746	NA	NA	NA	0	NA	NA	NA	1	7203826	7263781	7203825	7263780	0	7203825	59955
ALLEVE	Non_withdrawal_event	Male	1	0.991746	-3.78927	0.00796056	1.64772	0.991746	NA	NA	NA	0	NA	NA	NA	1	7203826	7263781	7203825	7263780	0	7203825	59955
ALLI ORLISTAT -	Non_withdrawal_event	Male	1	0.991746	-3.78927	0.00796056	1.64772	0.991746	NA	NA	NA	0	NA	NA	NA	1	7203826	7263781	7203825	7263780	0	7203825	59955
ALLI ROCHEGLAXO	Non_withdrawal_event	Male	1	0.991746	-3.78927	0.00796056	1.64772	0.991746	NA	NA	NA	0	NA	NA	NA	1	7203826	7263781	7203825	7263780	0	7203825	59955
ALLO	Non_withdrawal_event	Male	1	0.991746	-3.78927	0.00796056	1.64772	0.991746	NA	NA	NA	0	NA	NA	NA	1	7203826	7263781	7203825	7263780	0	7203825	59955
ALLOCOMP.-RATIOPHARM	Non_withdrawal_event	Male	1	0.991746	-3.78927	0.00796056	1.64772	0.991746	NA	NA	NA	0	NA	NA	NA	1	7203826	7263781	7203825	7263780	0	7203825	59955
ALLODERM	Non_withdrawal_event	Male	1	0.991746	-3.78927	0.00796056	1.64772	0.991746	NA	NA	NA	0	NA	NA	NA	1	7203826	7263781	7203825	7263780	0	7203825	59955
ALLOGENEIC TRANSPLANT	Non_withdrawal_event	Male	1	0.991746	-3.78927	0.00796056	1.64772	0.991746	NA	NA	NA	0	NA	NA	NA	1	7203826	7263781	7203825	7263780	0	7203825	59955
ALLOGENEIC TRANSPLANT TISSUE	Non_withdrawal_event	Male	1	0.991746	-3.78927	0.00796056	1.64772	0.991746	NA	NA	NA	0	NA	NA	NA	1	7203826	7263781	7203825	7263780	0	7203825	59955
ALLOGENIC EXTRACTS	Non_withdrawal_event	Male	1	0.991746	-3.78927	0.00796056	1.64772	0.991746	NA	NA	NA	0	NA	NA	NA	1	7203826	7263781	7203825	7263780	0	7203825	59955
ALLOGENIC PROSTATE GVAX VACCINE	Non_withdrawal_event	Male	1	0.991746	-3.78927	0.00796056	1.64772	0.991746	NA	NA	NA	0	NA	NA	NA	1	7203826	7263781	7203825	7263780	0	7203825	59955
ALLOPURINAL	Non_withdrawal_event	Male	1	0.991746	-3.78927	0.00796056	1.64772	0.991746	NA	NA	NA	0	NA	NA	NA	1	7203826	7263781	7203825	7263780	0	7203825	59955
ALLOPURINO	Non_withdrawal_event	Male	1	0.991746	-3.78927	0.00796056	1.64772	0.991746	NA	NA	NA	0	NA	NA	NA	1	7203826	7263781	7203825	7263780	0	7203825	59955
ALLOPURINOL ALLOPURINOL)	Non_withdrawal_event	Male	1	0.991746	-3.78927	0.00796056	1.64772	0.991746	NA	NA	NA	0	NA	NA	NA	1	7203826	7263781	7203825	7263780	0	7203825	59955
ALLOPURINOL BIOGARAN	Non_withdrawal_event	Male	1	0.991746	-3.78927	0.00796056	1.64772	0.991746	NA	NA	NA	0	NA	NA	NA	1	7203826	7263781	7203825	7263780	0	7203825	59955
ALLOPURINOL EUROGENERICS	Non_withdrawal_event	Male	1	0.991746	-3.78927	0.00796056	1.64772	0.991746	NA	NA	NA	0	NA	NA	NA	1	7203826	7263781	7203825	7263780	0	7203825	59955
ALLOPURINOLRATIOPHARM	Non_withdrawal_event	Male	1	0.991746	-3.78927	0.00796056	1.64772	0.991746	NA	NA	NA	0	NA	NA	NA	1	7203826	7263781	7203825	7263780	0	7203825	59955
ALLOPURINOLUM	Non_withdrawal_event	Male	1	0.991746	-3.78927	0.00796056	1.64772	0.991746	NA	NA	NA	0	NA	NA	NA	1	7203826	7263781	7203825	7263780	0	7203825	59955
ALLOPURINOLZYLOPRIM	Non_withdrawal_event	Male	1	0.991746	-3.78927	0.00796056	1.64772	0.991746	NA	NA	NA	0	NA	NA	NA	1	7203826	7263781	7203825	7263780	0	7203825	59955
ALLOPURIONOL	Non_withdrawal_event	Male	1	0.991746	-3.78927	0.00796056	1.64772	0.991746	NA	NA	NA	0	NA	NA	NA	1	7203826	7263781	7203825	7263780	0	7203825	59955
ALLORINE	Non_withdrawal_event	Male	1	0.991746	-3.78927	0.00796056	1.64772	0.991746	NA	NA	NA	0	NA	NA	NA	1	7203826	7263781	7203825	7263780	0	7203825	59955
ALLOTOP	Non_withdrawal_event	Male	1	0.991746	-3.78927	0.00796056	1.64772	0.991746	NA	NA	NA	0	NA	NA	NA	1	7203826	7263781	7203825	7263780	0	7203825	59955
ALLOXIMUM	Non_withdrawal_event	Male	1	0.991746	-3.78927	0.00796056	1.64772	0.991746	NA	NA	NA	0	NA	NA	NA	1	7203826	7263781	7203825	7263780	0	7203825	59955
ALLTRANS RETONIC ACID	Non_withdrawal_event	Male	1	0.991746	-3.78927	0.00796056	1.64772	0.991746	NA	NA	NA	0	NA	NA	NA	1	7203826	7263781	7203825	7263780	0	7203825	59955
ALLTRANS-RETINOIC ACD	Non_withdrawal_event	Male	1	0.991746	-3.78927	0.00796056	1.64772	0.991746	NA	NA	NA	0	NA	NA	NA	1	7203826	7263781	7203825	7263780	0	7203825	59955
ALLUNA SLEEP SMITHKLINE BEECHAM	Non_withdrawal_event	Male	1	0.991746	-3.78927	0.00796056	1.64772	0.991746	NA	NA	NA	0	NA	NA	NA	1	7203826	7263781	7203825	7263780	0	7203825	59955
ALLURESMILE	Non_withdrawal_event	Male	1	0.991746	-3.78927	0.00796056	1.64772	0.991746	NA	NA	NA	0	NA	NA	NA	1	7203826	7263781	7203825	7263780	0	7203825	59955
ALLYLAMINOGELDANAMYCIN [17-AAG]	Non_withdrawal_event	Male	1	0.991746	-3.78927	0.00796056	1.64772	0.991746	NA	NA	NA	0	NA	NA	NA	1	7203826	7263781	7203825	7263780	0	7203825	59955
ALMAX	Non_withdrawal_event	Male	1	0.991746	-3.78927	0.00796056	1.64772	0.991746	NA	NA	NA	0	NA	NA	NA	1	7203826	7263781	7203825	7263780	0	7203825	59955
ALMETA	Non_withdrawal_event	Male	1	0.991746	-3.78927	0.00796056	1.64772	0.991746	NA	NA	NA	0	NA	NA	NA	1	7203826	7263781	7203825	7263780	0	7203825	59955
ALMITRINE DIMESILATE	Non_withdrawal_event	Male	1	0.991746	-3.78927	0.00796056	1.64772	0.991746	NA	NA	NA	0	NA	NA	NA	1	7203826	7263781	7203825	7263780	0	7203825	59955
ALMODIPINE	Non_withdrawal_event	Male	1	0.991746	-3.78927	0.00796056	1.64772	0.991746	NA	NA	NA	0	NA	NA	NA	1	7203826	7263781	7203825	7263780	0	7203825	59955
ALOCHOL PREP PADS NA TRIAD	Non_withdrawal_event	Male	1	0.991746	-3.78927	0.00796056	1.64772	0.991746	NA	NA	NA	0	NA	NA	NA	1	7203826	7263781	7203825	7263780	0	7203825	59955
ALOE VERA LEAFCALAMINE_LIGHT MINERAL OIL	Non_withdrawal_event	Male	1	0.991746	-3.78927	0.00796056	1.64772	0.991746	NA	NA	NA	0	NA	NA	NA	1	7203826	7263781	7203825	7263780	0	7203825	59955
ALOGPYRIN	Non_withdrawal_event	Male	1	0.991746	-3.78927	0.00796056	1.64772	0.991746	NA	NA	NA	0	NA	NA	NA	1	7203826	7263781	7203825	7263780	0	7203825	59955
ALOMTUZUMAB	Non_withdrawal_event	Male	1	0.991746	-3.78927	0.00796056	1.64772	0.991746	NA	NA	NA	0	NA	NA	NA	1	7203826	7263781	7203825	7263780	0	7203825	59955
ALONDRONATE MGM SUN PHAMACEUTICAL INDUSTRIES	Non_withdrawal_event	Male	1	0.991746	-3.78927	0.00796056	1.64772	0.991746	NA	NA	NA	0	NA	NA	NA	1	7203826	7263781	7203825	7263780	0	7203825	59955
ALOPRIM	Non_withdrawal_event	Male	1	0.991746	-3.78927	0.00796056	1.64772	0.991746	NA	NA	NA	0	NA	NA	NA	1	7203826	7263781	7203825	7263780	0	7203825	59955
ALOSENN ACHILLEA, RUBIA ROOT TICTURE, SENNA FRUIT, SENNA LEAF, TARAXA	Non_withdrawal_event	Male	1	0.991746	-3.78927	0.00796056	1.64772	0.991746	NA	NA	NA	0	NA	NA	NA	1	7203826	7263781	7203825	7263780	0	7203825	59955
ALOTEC	Non_withdrawal_event	Male	1	0.991746	-3.78927	0.00796056	1.64772	0.991746	NA	NA	NA	0	NA	NA	NA	1	7203826	7263781	7203825	7263780	0	7203825	59955
ALPHA GLUCOSIDASE INHIBITOR	Non_withdrawal_event	Male	1	0.991746	-3.78927	0.00796056	1.64772	0.991746	NA	NA	NA	0	NA	NA	NA	1	7203826	7263781	7203825	7263780	0	7203825	59955
ALPHA METHYLDOPA	Non_withdrawal_event	Male	1	0.991746	-3.78927	0.00796056	1.64772	0.991746	NA	NA	NA	0	NA	NA	NA	1	7203826	7263781	7203825	7263780	0	7203825	59955
ALPHA PROTEINASE INHIBITOR	Non_withdrawal_event	Male	1	0.991746	-3.78927	0.00796056	1.64772	0.991746	NA	NA	NA	0	NA	NA	NA	1	7203826	7263781	7203825	7263780	0	7203825	59955
ALPHA.-ASARONE	Non_withdrawal_event	Male	1	0.991746	-3.78927	0.00796056	1.64772	0.991746	NA	NA	NA	0	NA	NA	NA	1	7203826	7263781	7203825	7263780	0	7203825	59955
ALPHA.-TOCOPHEROL , DL-_ASCORBIC ACID\CHOLECALCIFEROL\FERROUS \NIACINAMIDE\PYRIDOXINE \RIBOFLAVIN\ FLUORIDE\THIAMINE HYDROCHLORIDE\VITAMIN	Non_withdrawal_event	Male	1	0.991746	-3.78927	0.00796056	1.64772	0.991746	NA	NA	NA	0	NA	NA	NA	1	7203826	7263781	7203825	7263780	0	7203825	59955
ALPHA.-TOCOPHEROL , DL-_ASCORBIC ACID\VITAMIN \ZINC	Non_withdrawal_event	Male	1	0.991746	-3.78927	0.00796056	1.64772	0.991746	NA	NA	NA	0	NA	NA	NA	1	7203826	7263781	7203825	7263780	0	7203825	59955
ALPHA.-TOCOPHEROL, DL-	Non_withdrawal_event	Male	1	0.991746	-3.78927	0.00796056	1.64772	0.991746	NA	NA	NA	0	NA	NA	NA	1	7203826	7263781	7203825	7263780	0	7203825	59955
ALPHA.-TOCOPHEROL_ASCORBIC ACID\BIOTIN\CYANOCOBALAMIN\DEXPANTHENOL\ERGOCALCIFEROL\FOLIC ACID\NIACINAMIDE\PHYTONADIONE\PYRIDOXINE \RETINOL\RIBOFLAVIN '- \THIAMINE HYDROCHLORIDE	Non_withdrawal_event	Male	1	0.991746	-3.78927	0.00796056	1.64772	0.991746	NA	NA	NA	0	NA	NA	NA	1	7203826	7263781	7203825	7263780	0	7203825	59955
ALPHA.-TOCOPHEROL_HERBALS\HYALURONIC ACID	Non_withdrawal_event	Male	1	0.991746	-3.78927	0.00796056	1.64772	0.991746	NA	NA	NA	0	NA	NA	NA	1	7203826	7263781	7203825	7263780	0	7203825	59955
ALPHAGANR]	Non_withdrawal_event	Male	1	0.991746	-3.78927	0.00796056	1.64772	0.991746	NA	NA	NA	0	NA	NA	NA	1	7203826	7263781	7203825	7263780	0	7203825	59955
ALPHAGANR] %	Non_withdrawal_event	Male	1	0.991746	-3.78927	0.00796056	1.64772	0.991746	NA	NA	NA	0	NA	NA	NA	1	7203826	7263781	7203825	7263780	0	7203825	59955
ALPHAGLUCODIDASE	Non_withdrawal_event	Male	1	0.991746	-3.78927	0.00796056	1.64772	0.991746	NA	NA	NA	0	NA	NA	NA	1	7203826	7263781	7203825	7263780	0	7203825	59955
ALPHAGLUCOSIDASE MFR. GENZYM	Non_withdrawal_event	Male	1	0.991746	-3.78927	0.00796056	1.64772	0.991746	NA	NA	NA	0	NA	NA	NA	1	7203826	7263781	7203825	7263780	0	7203825	59955
ALPHAGLUCOSIDASE MFR: GENZ	Non_withdrawal_event	Male	1	0.991746	-3.78927	0.00796056	1.64772	0.991746	NA	NA	NA	0	NA	NA	NA	1	7203826	7263781	7203825	7263780	0	7203825	59955
ALPHAPROTEINASE INHIBITOR - TALECRIS	Non_withdrawal_event	Male	1	0.991746	-3.78927	0.00796056	1.64772	0.991746	NA	NA	NA	0	NA	NA	NA	1	7203826	7263781	7203825	7263780	0	7203825	59955
ALPHARMA QUITX	Non_withdrawal_event	Male	1	0.991746	-3.78927	0.00796056	1.64772	0.991746	NA	NA	NA	0	NA	NA	NA	1	7203826	7263781	7203825	7263780	0	7203825	59955
ALPHATOCOPHEROL_ASCORBIC ACID\FURSULTIAMINE\HYDROXOCOBALAMIN ACETATE\RIBOFLAVIN TETRABUTYRATE	Non_withdrawal_event	Male	1	0.991746	-3.78927	0.00796056	1.64772	0.991746	NA	NA	NA	0	NA	NA	NA	1	7203826	7263781	7203825	7263780	0	7203825	59955
ALPRENOLOL	Non_withdrawal_event	Male	1	0.991746	-3.78927	0.00796056	1.64772	0.991746	NA	NA	NA	0	NA	NA	NA	1	7203826	7263781	7203825	7263780	0	7203825	59955
ALTACTONE	Non_withdrawal_event	Male	1	0.991746	-3.78927	0.00796056	1.64772	0.991746	NA	NA	NA	0	NA	NA	NA	1	7203826	7263781	7203825	7263780	0	7203825	59955
ALTEPLASE TISSUE PLASMINOGEN ACTIVATOR	Non_withdrawal_event	Male	1	0.991746	-3.78927	0.00796056	1.64772	0.991746	NA	NA	NA	0	NA	NA	NA	1	7203826	7263781	7203825	7263780	0	7203825	59955
ALTEPLASEACTIVASE	Non_withdrawal_event	Male	1	0.991746	-3.78927	0.00796056	1.64772	0.991746	NA	NA	NA	0	NA	NA	NA	1	7203826	7263781	7203825	7263780	0	7203825	59955
ALTEPLASE_DILUTION GENENTECH	Non_withdrawal_event	Male	1	0.991746	-3.78927	0.00796056	1.64772	0.991746	NA	NA	NA	0	NA	NA	NA	1	7203826	7263781	7203825	7263780	0	7203825	59955
ALTERNA	Non_withdrawal_event	Male	1	0.991746	-3.78927	0.00796056	1.64772	0.991746	NA	NA	NA	0	NA	NA	NA	1	7203826	7263781	7203825	7263780	0	7203825	59955
ALTERNAGEL_	Non_withdrawal_event	Male	1	0.991746	-3.78927	0.00796056	1.64772	0.991746	NA	NA	NA	0	NA	NA	NA	1	7203826	7263781	7203825	7263780	0	7203825	59955
ALTERNARIA ALTERNATA ASPERGILLUS NIGER VAR. NIGER_COCHLIOBOLUS SATIVUS\CLADOSPORIUM SPHAEROSPERMUM\PENICILLIUM CHRYSOGENUM VAR. CHRYSOGENUM	Non_withdrawal_event	Male	1	0.991746	-3.78927	0.00796056	1.64772	0.991746	NA	NA	NA	0	NA	NA	NA	1	7203826	7263781	7203825	7263780	0	7203825	59955
ALTERNARIA ALTERNATACLADOSPORIUM SPHAEROSPERMUM_COCHLIOBOLUS SATIVUS	Non_withdrawal_event	Male	1	0.991746	-3.78927	0.00796056	1.64772	0.991746	NA	NA	NA	0	NA	NA	NA	1	7203826	7263781	7203825	7263780	0	7203825	59955
ALTERNATIVE	Non_withdrawal_event	Male	1	0.991746	-3.78927	0.00796056	1.64772	0.991746	NA	NA	NA	0	NA	NA	NA	1	7203826	7263781	7203825	7263780	0	7203825	59955
ALTERNATIVE (ALTERNATIVE DRUG)	Non_withdrawal_event	Male	1	0.991746	-3.78927	0.00796056	1.64772	0.991746	NA	NA	NA	0	NA	NA	NA	1	7203826	7263781	7203825	7263780	0	7203825	59955
ALTERNATIVE BLINDED DRUG) (ALTERNATIVE	Non_withdrawal_event	Male	1	0.991746	-3.78927	0.00796056	1.64772	0.991746	NA	NA	NA	0	NA	NA	NA	1	7203826	7263781	7203825	7263780	0	7203825	59955
ALTIM_	Non_withdrawal_event	Male	1	0.991746	-3.78927	0.00796056	1.64772	0.991746	NA	NA	NA	0	NA	NA	NA	1	7203826	7263781	7203825	7263780	0	7203825	59955
ALTIM_CORTIVAZOL	Non_withdrawal_event	Male	1	0.991746	-3.78927	0.00796056	1.64772	0.991746	NA	NA	NA	0	NA	NA	NA	1	7203826	7263781	7203825	7263780	0	7203825	59955
ALTIZIDE_SPIRONOLACTONE	Non_withdrawal_event	Male	1	0.991746	-3.78927	0.00796056	1.64772	0.991746	NA	NA	NA	0	NA	NA	NA	1	7203826	7263781	7203825	7263780	0	7203825	59955
ALTOCOR ANDRX LABO	Non_withdrawal_event	Male	1	0.991746	-3.78927	0.00796056	1.64772	0.991746	NA	NA	NA	0	NA	NA	NA	1	7203826	7263781	7203825	7263780	0	7203825	59955
ALTOCOR EXTENDEDRELEASE	Non_withdrawal_event	Male	1	0.991746	-3.78927	0.00796056	1.64772	0.991746	NA	NA	NA	0	NA	NA	NA	1	7203826	7263781	7203825	7263780	0	7203825	59955
ALTOSONE	Non_withdrawal_event	Male	1	0.991746	-3.78927	0.00796056	1.64772	0.991746	NA	NA	NA	0	NA	NA	NA	1	7203826	7263781	7203825	7263780	0	7203825	59955
ALTRODINE	Non_withdrawal_event	Male	1	0.991746	-3.78927	0.00796056	1.64772	0.991746	NA	NA	NA	0	NA	NA	NA	1	7203826	7263781	7203825	7263780	0	7203825	59955
ALUMINIUM HYDROXIDEMAGNESIUM HYDROXIDE	Non_withdrawal_event	Male	1	0.991746	-3.78927	0.00796056	1.64772	0.991746	NA	NA	NA	0	NA	NA	NA	1	7203826	7263781	7203825	7263780	0	7203825	59955
ALUMINUIM CHLORHYDROXIDECOMPLEX	Non_withdrawal_event	Male	1	0.991746	-3.78927	0.00796056	1.64772	0.991746	NA	NA	NA	0	NA	NA	NA	1	7203826	7263781	7203825	7263780	0	7203825	59955
ALUMINUM HYDROXIDECALCIUM_DIMETHICONE\MAGNESIUM HYDROXIDE	Non_withdrawal_event	Male	1	0.991746	-3.78927	0.00796056	1.64772	0.991746	NA	NA	NA	0	NA	NA	NA	1	7203826	7263781	7203825	7263780	0	7203825	59955
ALUMINUM HYDROXIDEDIMETHICONE_MAGNESIUM	Non_withdrawal_event	Male	1	0.991746	-3.78927	0.00796056	1.64772	0.991746	NA	NA	NA	0	NA	NA	NA	1	7203826	7263781	7203825	7263780	0	7203825	59955
ALUMINUM HYDROXIDEMAGNESIUM SILICATE	Non_withdrawal_event	Male	1	0.991746	-3.78927	0.00796056	1.64772	0.991746	NA	NA	NA	0	NA	NA	NA	1	7203826	7263781	7203825	7263780	0	7203825	59955
ALUMINUM HYDROXIDE_ASPIRIN_MAGNESIUM HYDROXIDE	Non_withdrawal_event	Male	1	0.991746	-3.78927	0.00796056	1.64772	0.991746	NA	NA	NA	0	NA	NA	NA	1	7203826	7263781	7203825	7263780	0	7203825	59955
ALUMINUM HYDROXIDE_MAGNESIUM + ALGINATE (ALHYD + M	Non_withdrawal_event	Male	1	0.991746	-3.78927	0.00796056	1.64772	0.991746	NA	NA	NA	0	NA	NA	NA	1	7203826	7263781	7203825	7263780	0	7203825	59955
ALUMINUM HYDROXIDE_MAGNESIUM HYDROXIDE	Non_withdrawal_event	Male	1	0.991746	-3.78927	0.00796056	1.64772	0.991746	NA	NA	NA	0	NA	NA	NA	1	7203826	7263781	7203825	7263780	0	7203825	59955
ALUMINUM OXIDEAPIS MELLIFERA_ARSENIC TRIOXIDE\CALENDULA OFFICINALIS FLOWERING TOP\DELPHINIUM STAPHISAGRIA SEED\EUPHRASIA STRICTA\SULFUR\TRIBASIC CALCIUM	Non_withdrawal_event	Male	1	0.991746	-3.78927	0.00796056	1.64772	0.991746	NA	NA	NA	0	NA	NA	NA	1	7203826	7263781	7203825	7263780	0	7203825	59955
ALUMINUM SILICATE	Non_withdrawal_event	Male	1	0.991746	-3.78927	0.00796056	1.64772	0.991746	NA	NA	NA	0	NA	NA	NA	1	7203826	7263781	7203825	7263780	0	7203825	59955
ALUMINUMPOTASSIUM-	Non_withdrawal_event	Male	1	0.991746	-3.78927	0.00796056	1.64772	0.991746	NA	NA	NA	0	NA	NA	NA	1	7203826	7263781	7203825	7263780	0	7203825	59955
ALUVIA FLOPINAVIR RITONAVIR	Non_withdrawal_event	Male	1	0.991746	-3.78927	0.00796056	1.64772	0.991746	NA	NA	NA	0	NA	NA	NA	1	7203826	7263781	7203825	7263780	0	7203825	59955
ALVENTA	Non_withdrawal_event	Male	1	0.991746	-3.78927	0.00796056	1.64772	0.991746	NA	NA	NA	0	NA	NA	NA	1	7203826	7263781	7203825	7263780	0	7203825	59955
ALVITYL	Non_withdrawal_event	Male	1	0.991746	-3.78927	0.00796056	1.64772	0.991746	NA	NA	NA	0	NA	NA	NA	1	7203826	7263781	7203825	7263780	0	7203825	59955
ALVOCARDYL	Non_withdrawal_event	Male	1	0.991746	-3.78927	0.00796056	1.64772	0.991746	NA	NA	NA	0	NA	NA	NA	1	7203826	7263781	7203825	7263780	0	7203825	59955
ALZAMO	Non_withdrawal_event	Male	1	0.991746	-3.78927	0.00796056	1.64772	0.991746	NA	NA	NA	0	NA	NA	NA	1	7203826	7263781	7203825	7263780	0	7203825	59955
AMADRA	Non_withdrawal_event	Male	1	0.991746	-3.78927	0.00796056	1.64772	0.991746	NA	NA	NA	0	NA	NA	NA	1	7203826	7263781	7203825	7263780	0	7203825	59955
AMANTADIN	Non_withdrawal_event	Male	1	0.991746	-3.78927	0.00796056	1.64772	0.991746	NA	NA	NA	0	NA	NA	NA	1	7203826	7263781	7203825	7263780	0	7203825	59955
AMANTADINEDEXAMETHASONE_IBUPROFEN\LIDOCAINE	Non_withdrawal_event	Male	1	0.991746	-3.78927	0.00796056	1.64772	0.991746	NA	NA	NA	0	NA	NA	NA	1	7203826	7263781	7203825	7263780	0	7203825	59955
AMARIL	Non_withdrawal_event	Male	1	0.991746	-3.78927	0.00796056	1.64772	0.991746	NA	NA	NA	0	NA	NA	NA	1	7203826	7263781	7203825	7263780	0	7203825	59955
AMAZOLON	Non_withdrawal_event	Male	1	0.991746	-3.78927	0.00796056	1.64772	0.991746	NA	NA	NA	0	NA	NA	NA	1	7203826	7263781	7203825	7263780	0	7203825	59955
AMBAZONE	Non_withdrawal_event	Male	1	0.991746	-3.78927	0.00796056	1.64772	0.991746	NA	NA	NA	0	NA	NA	NA	1	7203826	7263781	7203825	7263780	0	7203825	59955
AMBEN ZOLPIEDEM - -	Non_withdrawal_event	Male	1	0.991746	-3.78927	0.00796056	1.64772	0.991746	NA	NA	NA	0	NA	NA	NA	1	7203826	7263781	7203825	7263780	0	7203825	59955
AMBER	Non_withdrawal_event	Male	1	0.991746	-3.78927	0.00796056	1.64772	0.991746	NA	NA	NA	0	NA	NA	NA	1	7203826	7263781	7203825	7263780	0	7203825	59955
AMBISOME AMBISOME	Non_withdrawal_event	Male	1	0.991746	-3.78927	0.00796056	1.64772	0.991746	NA	NA	NA	0	NA	NA	NA	1	7203826	7263781	7203825	7263780	0	7203825	59955
AMBROTOSE	Non_withdrawal_event	Male	1	0.991746	-3.78927	0.00796056	1.64772	0.991746	NA	NA	NA	0	NA	NA	NA	1	7203826	7263781	7203825	7263780	0	7203825	59955
AMBROXOL HYDROCHLORIDEASCORBIC ACID_CAFFEINE\CHLORPHENIRAMINE \DIHYDROCODEINE \IBUPROFEN\ISOPROPAMIDE IODIDE\METHYLEPHEDRINE , -\THIAMINE DISULFIDE	Non_withdrawal_event	Male	1	0.991746	-3.78927	0.00796056	1.64772	0.991746	NA	NA	NA	0	NA	NA	NA	1	7203826	7263781	7203825	7263780	0	7203825	59955
AMBROXOL MERCK	Non_withdrawal_event	Male	1	0.991746	-3.78927	0.00796056	1.64772	0.991746	NA	NA	NA	0	NA	NA	NA	1	7203826	7263781	7203825	7263780	0	7203825	59955
AMBROXOLGUAIFENESIN_MENTHOL\TERBUTALINE	Non_withdrawal_event	Male	1	0.991746	-3.78927	0.00796056	1.64772	0.991746	NA	NA	NA	0	NA	NA	NA	1	7203826	7263781	7203825	7263780	0	7203825	59955
AMBROXOLGUAIFENESIN_TERBUTALINE	Non_withdrawal_event	Male	1	0.991746	-3.78927	0.00796056	1.64772	0.991746	NA	NA	NA	0	NA	NA	NA	1	7203826	7263781	7203825	7263780	0	7203825	59955
AMBROXYL	Non_withdrawal_event	Male	1	0.991746	-3.78927	0.00796056	1.64772	0.991746	NA	NA	NA	0	NA	NA	NA	1	7203826	7263781	7203825	7263780	0	7203825	59955
AMCHAFIBRIN	Non_withdrawal_event	Male	1	0.991746	-3.78927	0.00796056	1.64772	0.991746	NA	NA	NA	0	NA	NA	NA	1	7203826	7263781	7203825	7263780	0	7203825	59955
AMERICAN ELIQUID	Non_withdrawal_event	Male	1	0.991746	-3.78927	0.00796056	1.64772	0.991746	NA	NA	NA	0	NA	NA	NA	1	7203826	7263781	7203825	7263780	0	7203825	59955
AMERIGEL	Non_withdrawal_event	Male	1	0.991746	-3.78927	0.00796056	1.64772	0.991746	NA	NA	NA	0	NA	NA	NA	1	7203826	7263781	7203825	7263780	0	7203825	59955
AMETHOPRED	Non_withdrawal_event	Male	1	0.991746	-3.78927	0.00796056	1.64772	0.991746	NA	NA	NA	0	NA	NA	NA	1	7203826	7263781	7203825	7263780	0	7203825	59955
AMFENAC	Non_withdrawal_event	Male	1	0.991746	-3.78927	0.00796056	1.64772	0.991746	NA	NA	NA	0	NA	NA	NA	1	7203826	7263781	7203825	7263780	0	7203825	59955
AMFETAMINE MIXED	Non_withdrawal_event	Male	1	0.991746	-3.78927	0.00796056	1.64772	0.991746	NA	NA	NA	0	NA	NA	NA	1	7203826	7263781	7203825	7263780	0	7203825	59955
AMFETAMINE_	Non_withdrawal_event	Male	1	0.991746	-3.78927	0.00796056	1.64772	0.991746	NA	NA	NA	0	NA	NA	NA	1	7203826	7263781	7203825	7263780	0	7203825	59955
AMGIOTENSINCONVERTNT ENZYME INHIBITOR	Non_withdrawal_event	Male	1	0.991746	-3.78927	0.00796056	1.64772	0.991746	NA	NA	NA	0	NA	NA	NA	1	7203826	7263781	7203825	7263780	0	7203825	59955
AMIDOARONE	Non_withdrawal_event	Male	1	0.991746	-3.78927	0.00796056	1.64772	0.991746	NA	NA	NA	0	NA	NA	NA	1	7203826	7263781	7203825	7263780	0	7203825	59955
AMIDOTRIZOATE	Non_withdrawal_event	Male	1	0.991746	-3.78927	0.00796056	1.64772	0.991746	NA	NA	NA	0	NA	NA	NA	1	7203826	7263781	7203825	7263780	0	7203825	59955
AMIFOSINE DAILY	Non_withdrawal_event	Male	1	0.991746	-3.78927	0.00796056	1.64772	0.991746	NA	NA	NA	0	NA	NA	NA	1	7203826	7263781	7203825	7263780	0	7203825	59955
AMIFOSTINE AMIFOSTINE	Non_withdrawal_event	Male	1	0.991746	-3.78927	0.00796056	1.64772	0.991746	NA	NA	NA	0	NA	NA	NA	1	7203826	7263781	7203825	7263780	0	7203825	59955
AMIFOSTINE SEN	Non_withdrawal_event	Male	1	0.991746	-3.78927	0.00796056	1.64772	0.991746	NA	NA	NA	0	NA	NA	NA	1	7203826	7263781	7203825	7263780	0	7203825	59955
AMIKACIN BEDFORD	Non_withdrawal_event	Male	1	0.991746	-3.78927	0.00796056	1.64772	0.991746	NA	NA	NA	0	NA	NA	NA	1	7203826	7263781	7203825	7263780	0	7203825	59955
AMIKACINE ION^	Non_withdrawal_event	Male	1	0.991746	-3.78927	0.00796056	1.64772	0.991746	NA	NA	NA	0	NA	NA	NA	1	7203826	7263781	7203825	7263780	0	7203825	59955
AMIKACIN_	Non_withdrawal_event	Male	1	0.991746	-3.78927	0.00796056	1.64772	0.991746	NA	NA	NA	0	NA	NA	NA	1	7203826	7263781	7203825	7263780	0	7203825	59955
AMIKACYN	Non_withdrawal_event	Male	1	0.991746	-3.78927	0.00796056	1.64772	0.991746	NA	NA	NA	0	NA	NA	NA	1	7203826	7263781	7203825	7263780	0	7203825	59955
AMILCO	Non_withdrawal_event	Male	1	0.991746	-3.78927	0.00796056	1.64772	0.991746	NA	NA	NA	0	NA	NA	NA	1	7203826	7263781	7203825	7263780	0	7203825	59955
AMILOMOTIDE	Non_withdrawal_event	Male	1	0.991746	-3.78927	0.00796056	1.64772	0.991746	NA	NA	NA	0	NA	NA	NA	1	7203826	7263781	7203825	7263780	0	7203825	59955
AMILORID	Non_withdrawal_event	Male	1	0.991746	-3.78927	0.00796056	1.64772	0.991746	NA	NA	NA	0	NA	NA	NA	1	7203826	7263781	7203825	7263780	0	7203825	59955
AMILORIDE HYDROCHLORIDEHYDROCHLOROTHIAZIDE_TIMOLOL	Non_withdrawal_event	Male	1	0.991746	-3.78927	0.00796056	1.64772	0.991746	NA	NA	NA	0	NA	NA	NA	1	7203826	7263781	7203825	7263780	0	7203825	59955
AMILORIDEBENDROFLUMETHIAZIDE	Non_withdrawal_event	Male	1	0.991746	-3.78927	0.00796056	1.64772	0.991746	NA	NA	NA	0	NA	NA	NA	1	7203826	7263781	7203825	7263780	0	7203825	59955
AMILORIDHCTZ (NOT )	Non_withdrawal_event	Male	1	0.991746	-3.78927	0.00796056	1.64772	0.991746	NA	NA	NA	0	NA	NA	NA	1	7203826	7263781	7203825	7263780	0	7203825	59955
AMINEPTINE	Non_withdrawal_event	Male	1	0.991746	-3.78927	0.00796056	1.64772	0.991746	NA	NA	NA	0	NA	NA	NA	1	7203826	7263781	7203825	7263780	0	7203825	59955
AMINERIN	Non_withdrawal_event	Male	1	0.991746	-3.78927	0.00796056	1.64772	0.991746	NA	NA	NA	0	NA	NA	NA	1	7203826	7263781	7203825	7263780	0	7203825	59955
AMINO ACIDS WCARBOHYD. NOS_ELECTROL. NOS	Non_withdrawal_event	Male	1	0.991746	-3.78927	0.00796056	1.64772	0.991746	NA	NA	NA	0	NA	NA	NA	1	7203826	7263781	7203825	7263780	0	7203825	59955
AMINO ACIDSDEXTROSE_EGG PHOSPHOLIPIDS\ELECTROLYTES \SAFFLOWER OIL\SOYBEAN OIL	Non_withdrawal_event	Male	1	0.991746	-3.78927	0.00796056	1.64772	0.991746	NA	NA	NA	0	NA	NA	NA	1	7203826	7263781	7203825	7263780	0	7203825	59955
AMINO ACIDSELECTROLYTES_GLUCOSE/VITAMINS	Non_withdrawal_event	Male	1	0.991746	-3.78927	0.00796056	1.64772	0.991746	NA	NA	NA	0	NA	NA	NA	1	7203826	7263781	7203825	7263780	0	7203825	59955
AMINO ACIDSELECTROLYTES_GLUCOSE/VITAMINS (AMINO ACIDS , ELECTROLYT	Non_withdrawal_event	Male	1	0.991746	-3.78927	0.00796056	1.64772	0.991746	NA	NA	NA	0	NA	NA	NA	1	7203826	7263781	7203825	7263780	0	7203825	59955
AMINO ACIDSELECTROLYTES_VITAMINS	Non_withdrawal_event	Male	1	0.991746	-3.78927	0.00796056	1.64772	0.991746	NA	NA	NA	0	NA	NA	NA	1	7203826	7263781	7203825	7263780	0	7203825	59955
AMINO ACIDSHERBALS_MINERALS\VITAMINS	Non_withdrawal_event	Male	1	0.991746	-3.78927	0.00796056	1.64772	0.991746	NA	NA	NA	0	NA	NA	NA	1	7203826	7263781	7203825	7263780	0	7203825	59955
AMINO ACID_CARBOHYDRATE +	Non_withdrawal_event	Male	1	0.991746	-3.78927	0.00796056	1.64772	0.991746	NA	NA	NA	0	NA	NA	NA	1	7203826	7263781	7203825	7263780	0	7203825	59955
AMINO ACID_LIPIDS	Non_withdrawal_event	Male	1	0.991746	-3.78927	0.00796056	1.64772	0.991746	NA	NA	NA	0	NA	NA	NA	1	7203826	7263781	7203825	7263780	0	7203825	59955
AMINO DERIVATIVES	Non_withdrawal_event	Male	1	0.991746	-3.78927	0.00796056	1.64772	0.991746	NA	NA	NA	0	NA	NA	NA	1	7203826	7263781	7203825	7263780	0	7203825	59955
AMINOACETIC ACIDIMMUNOGLOBULIN HUMAN_MALTOSE	Non_withdrawal_event	Male	1	0.991746	-3.78927	0.00796056	1.64772	0.991746	NA	NA	NA	0	NA	NA	NA	1	7203826	7263781	7203825	7263780	0	7203825	59955
AMINOFUSIN HEPAR	Non_withdrawal_event	Male	1	0.991746	-3.78927	0.00796056	1.64772	0.991746	NA	NA	NA	0	NA	NA	NA	1	7203826	7263781	7203825	7263780	0	7203825	59955
AMINOGLUTETHAMID	Non_withdrawal_event	Male	1	0.991746	-3.78927	0.00796056	1.64772	0.991746	NA	NA	NA	0	NA	NA	NA	1	7203826	7263781	7203825	7263780	0	7203825	59955
AMINOLAEVULINIC ACID	Non_withdrawal_event	Male	1	0.991746	-3.78927	0.00796056	1.64772	0.991746	NA	NA	NA	0	NA	NA	NA	1	7203826	7263781	7203825	7263780	0	7203825	59955
AMINOLEVULINIC ACID DUSA	Non_withdrawal_event	Male	1	0.991746	-3.78927	0.00796056	1.64772	0.991746	NA	NA	NA	0	NA	NA	NA	1	7203826	7263781	7203825	7263780	0	7203825	59955
AMINOLEVULINIC ACID KG	Non_withdrawal_event	Male	1	0.991746	-3.78927	0.00796056	1.64772	0.991746	NA	NA	NA	0	NA	NA	NA	1	7203826	7263781	7203825	7263780	0	7203825	59955
AMINOPHILLINE	Non_withdrawal_event	Male	1	0.991746	-3.78927	0.00796056	1.64772	0.991746	NA	NA	NA	0	NA	NA	NA	1	7203826	7263781	7203825	7263780	0	7203825	59955
AMINOPYRIDIN E	Non_withdrawal_event	Male	1	0.991746	-3.78927	0.00796056	1.64772	0.991746	NA	NA	NA	0	NA	NA	NA	1	7203826	7263781	7203825	7263780	0	7203825	59955
AMINOSALICYLATE CALCIUM ALUMINIUM	Non_withdrawal_event	Male	1	0.991746	-3.78927	0.00796056	1.64772	0.991746	NA	NA	NA	0	NA	NA	NA	1	7203826	7263781	7203825	7263780	0	7203825	59955
AMINOSALICYLATES	Non_withdrawal_event	Male	1	0.991746	-3.78927	0.00796056	1.64772	0.991746	NA	NA	NA	0	NA	NA	NA	1	7203826	7263781	7203825	7263780	0	7203825	59955
AMINOSALICYLIC ACID FORMULATION )	Non_withdrawal_event	Male	1	0.991746	-3.78927	0.00796056	1.64772	0.991746	NA	NA	NA	0	NA	NA	NA	1	7203826	7263781	7203825	7263780	0	7203825	59955
AMINOSALYCILATES	Non_withdrawal_event	Male	1	0.991746	-3.78927	0.00796056	1.64772	0.991746	NA	NA	NA	0	NA	NA	NA	1	7203826	7263781	7203825	7263780	0	7203825	59955
AMINOVAC	Non_withdrawal_event	Male	1	0.991746	-3.78927	0.00796056	1.64772	0.991746	NA	NA	NA	0	NA	NA	NA	1	7203826	7263781	7203825	7263780	0	7203825	59955
AMIODACORE	Non_withdrawal_event	Male	1	0.991746	-3.78927	0.00796056	1.64772	0.991746	NA	NA	NA	0	NA	NA	NA	1	7203826	7263781	7203825	7263780	0	7203825	59955
AMIODARONE AMERICAN	Non_withdrawal_event	Male	1	0.991746	-3.78927	0.00796056	1.64772	0.991746	NA	NA	NA	0	NA	NA	NA	1	7203826	7263781	7203825	7263780	0	7203825	59955
AMIODARONE AMIODARONE	Non_withdrawal_event	Male	1	0.991746	-3.78927	0.00796056	1.64772	0.991746	NA	NA	NA	0	NA	NA	NA	1	7203826	7263781	7203825	7263780	0	7203825	59955
AMIODARONE AMIODARONE )	Non_withdrawal_event	Male	1	0.991746	-3.78927	0.00796056	1.64772	0.991746	NA	NA	NA	0	NA	NA	NA	1	7203826	7263781	7203825	7263780	0	7203825	59955
AMIODARONE AMIODARONE)	Non_withdrawal_event	Male	1	0.991746	-3.78927	0.00796056	1.64772	0.991746	NA	NA	NA	0	NA	NA	NA	1	7203826	7263781	7203825	7263780	0	7203825	59955
AMIODARONE BIONICPHARMA	Non_withdrawal_event	Male	1	0.991746	-3.78927	0.00796056	1.64772	0.991746	NA	NA	NA	0	NA	NA	NA	1	7203826	7263781	7203825	7263780	0	7203825	59955
AMIODARONE HYDROCHLORIE	Non_withdrawal_event	Male	1	0.991746	-3.78927	0.00796056	1.64772	0.991746	NA	NA	NA	0	NA	NA	NA	1	7203826	7263781	7203825	7263780	0	7203825	59955
AMIODARONE MERCK^	Non_withdrawal_event	Male	1	0.991746	-3.78927	0.00796056	1.64772	0.991746	NA	NA	NA	0	NA	NA	NA	1	7203826	7263781	7203825	7263780	0	7203825	59955
AMIODARONE MFR.	Non_withdrawal_event	Male	1	0.991746	-3.78927	0.00796056	1.64772	0.991746	NA	NA	NA	0	NA	NA	NA	1	7203826	7263781	7203825	7263780	0	7203825	59955
AMIODARONE NG	Non_withdrawal_event	Male	1	0.991746	-3.78927	0.00796056	1.64772	0.991746	NA	NA	NA	0	NA	NA	NA	1	7203826	7263781	7203825	7263780	0	7203825	59955
AMIODARONE PAR49884045802	Non_withdrawal_event	Male	1	0.991746	-3.78927	0.00796056	1.64772	0.991746	NA	NA	NA	0	NA	NA	NA	1	7203826	7263781	7203825	7263780	0	7203825	59955
AMIODARONE THEN	Non_withdrawal_event	Male	1	0.991746	-3.78927	0.00796056	1.64772	0.991746	NA	NA	NA	0	NA	NA	NA	1	7203826	7263781	7203825	7263780	0	7203825	59955
AMIODARONE USL	Non_withdrawal_event	Male	1	0.991746	-3.78927	0.00796056	1.64772	0.991746	NA	NA	NA	0	NA	NA	NA	1	7203826	7263781	7203825	7263780	0	7203825	59955
AMIODARONE X DAILY	Non_withdrawal_event	Male	1	0.991746	-3.78927	0.00796056	1.64772	0.991746	NA	NA	NA	0	NA	NA	NA	1	7203826	7263781	7203825	7263780	0	7203825	59955
AMIODARONE;;ANTIARRHYTHMICS;;;	Non_withdrawal_event	Male	1	0.991746	-3.78927	0.00796056	1.64772	0.991746	NA	NA	NA	0	NA	NA	NA	1	7203826	7263781	7203825	7263780	0	7203825	59955
AMIODARONEE	Non_withdrawal_event	Male	1	0.991746	-3.78927	0.00796056	1.64772	0.991746	NA	NA	NA	0	NA	NA	NA	1	7203826	7263781	7203825	7263780	0	7203825	59955
AMIODARONEMETOPROLOL	Non_withdrawal_event	Male	1	0.991746	-3.78927	0.00796056	1.64772	0.991746	NA	NA	NA	0	NA	NA	NA	1	7203826	7263781	7203825	7263780	0	7203825	59955
AMIODIPINE GREENSTONE BRAND	Non_withdrawal_event	Male	1	0.991746	-3.78927	0.00796056	1.64772	0.991746	NA	NA	NA	0	NA	NA	NA	1	7203826	7263781	7203825	7263780	0	7203825	59955
AMIODORONE	Non_withdrawal_event	Male	1	0.991746	-3.78927	0.00796056	1.64772	0.991746	NA	NA	NA	0	NA	NA	NA	1	7203826	7263781	7203825	7263780	0	7203825	59955
AMIODRAONE	Non_withdrawal_event	Male	1	0.991746	-3.78927	0.00796056	1.64772	0.991746	NA	NA	NA	0	NA	NA	NA	1	7203826	7263781	7203825	7263780	0	7203825	59955
AMIODRONE	Non_withdrawal_event	Male	1	0.991746	-3.78927	0.00796056	1.64772	0.991746	NA	NA	NA	0	NA	NA	NA	1	7203826	7263781	7203825	7263780	0	7203825	59955
AMIORDARONE	Non_withdrawal_event	Male	1	0.991746	-3.78927	0.00796056	1.64772	0.991746	NA	NA	NA	0	NA	NA	NA	1	7203826	7263781	7203825	7263780	0	7203825	59955
AMIPHARGEN P	Non_withdrawal_event	Male	1	0.991746	-3.78927	0.00796056	1.64772	0.991746	NA	NA	NA	0	NA	NA	NA	1	7203826	7263781	7203825	7263780	0	7203825	59955
AMISFOSTINE	Non_withdrawal_event	Male	1	0.991746	-3.78927	0.00796056	1.64772	0.991746	NA	NA	NA	0	NA	NA	NA	1	7203826	7263781	7203825	7263780	0	7203825	59955
AMISTOSTINE MEDIMMUNE	Non_withdrawal_event	Male	1	0.991746	-3.78927	0.00796056	1.64772	0.991746	NA	NA	NA	0	NA	NA	NA	1	7203826	7263781	7203825	7263780	0	7203825	59955
AMITREX	Non_withdrawal_event	Male	1	0.991746	-3.78927	0.00796056	1.64772	0.991746	NA	NA	NA	0	NA	NA	NA	1	7203826	7263781	7203825	7263780	0	7203825	59955
AMITRIPTYLINE QUALITIES	Non_withdrawal_event	Male	1	0.991746	-3.78927	0.00796056	1.64772	0.991746	NA	NA	NA	0	NA	NA	NA	1	7203826	7263781	7203825	7263780	0	7203825	59955
AMITRIPTYLINE SANDO	Non_withdrawal_event	Male	1	0.991746	-3.78927	0.00796056	1.64772	0.991746	NA	NA	NA	0	NA	NA	NA	1	7203826	7263781	7203825	7263780	0	7203825	59955
AMITRIPTYLINE UDL	Non_withdrawal_event	Male	1	0.991746	-3.78927	0.00796056	1.64772	0.991746	NA	NA	NA	0	NA	NA	NA	1	7203826	7263781	7203825	7263780	0	7203825	59955
AMITRIPTYLINE UDL LABELER	Non_withdrawal_event	Male	1	0.991746	-3.78927	0.00796056	1.64772	0.991746	NA	NA	NA	0	NA	NA	NA	1	7203826	7263781	7203825	7263780	0	7203825	59955
AMITRIPTYLINE VINTAGEQUALITEST	Non_withdrawal_event	Male	1	0.991746	-3.78927	0.00796056	1.64772	0.991746	NA	NA	NA	0	NA	NA	NA	1	7203826	7263781	7203825	7263780	0	7203825	59955
AMIXACIN	Non_withdrawal_event	Male	1	0.991746	-3.78927	0.00796056	1.64772	0.991746	NA	NA	NA	0	NA	NA	NA	1	7203826	7263781	7203825	7263780	0	7203825	59955
AMLEXANOX	Non_withdrawal_event	Male	1	0.991746	-3.78927	0.00796056	1.64772	0.991746	NA	NA	NA	0	NA	NA	NA	1	7203826	7263781	7203825	7263780	0	7203825	59955
AMLIDOPINE	Non_withdrawal_event	Male	1	0.991746	-3.78927	0.00796056	1.64772	0.991746	NA	NA	NA	0	NA	NA	NA	1	7203826	7263781	7203825	7263780	0	7203825	59955
AMLOBESILAT	Non_withdrawal_event	Male	1	0.991746	-3.78927	0.00796056	1.64772	0.991746	NA	NA	NA	0	NA	NA	NA	1	7203826	7263781	7203825	7263780	0	7203825	59955
AMLODINE	Non_withdrawal_event	Male	1	0.991746	-3.78927	0.00796056	1.64772	0.991746	NA	NA	NA	0	NA	NA	NA	1	7203826	7263781	7203825	7263780	0	7203825	59955
AMLODIPIN ECO	Non_withdrawal_event	Male	1	0.991746	-3.78927	0.00796056	1.64772	0.991746	NA	NA	NA	0	NA	NA	NA	1	7203826	7263781	7203825	7263780	0	7203825	59955
AMLODIPINE HYDROCHLOROTHIAZIDE_)	Non_withdrawal_event	Male	1	0.991746	-3.78927	0.00796056	1.64772	0.991746	NA	NA	NA	0	NA	NA	NA	1	7203826	7263781	7203825	7263780	0	7203825	59955
AMLODIPINE ACCORD	Non_withdrawal_event	Male	1	0.991746	-3.78927	0.00796056	1.64772	0.991746	NA	NA	NA	0	NA	NA	NA	1	7203826	7263781	7203825	7263780	0	7203825	59955
AMLODIPINE APOTEX	Non_withdrawal_event	Male	1	0.991746	-3.78927	0.00796056	1.64772	0.991746	NA	NA	NA	0	NA	NA	NA	1	7203826	7263781	7203825	7263780	0	7203825	59955
AMLODIPINE BENAZEPRIL - LU - E16	Non_withdrawal_event	Male	1	0.991746	-3.78927	0.00796056	1.64772	0.991746	NA	NA	NA	0	NA	NA	NA	1	7203826	7263781	7203825	7263780	0	7203825	59955
AMLODIPINE BENZAPRIL (BENAZEPRIL , AMLODIPINE )	Non_withdrawal_event	Male	1	0.991746	-3.78927	0.00796056	1.64772	0.991746	NA	NA	NA	0	NA	NA	NA	1	7203826	7263781	7203825	7263780	0	7203825	59955
AMLODIPINE BESYLATEFIMASARTAN TRIHYDRATE	Non_withdrawal_event	Male	1	0.991746	-3.78927	0.00796056	1.64772	0.991746	NA	NA	NA	0	NA	NA	NA	1	7203826	7263781	7203825	7263780	0	7203825	59955
AMLODIPINE CAMSYLATE	Non_withdrawal_event	Male	1	0.991746	-3.78927	0.00796056	1.64772	0.991746	NA	NA	NA	0	NA	NA	NA	1	7203826	7263781	7203825	7263780	0	7203825	59955
AMLODIPINE DURA	Non_withdrawal_event	Male	1	0.991746	-3.78927	0.00796056	1.64772	0.991746	NA	NA	NA	0	NA	NA	NA	1	7203826	7263781	7203825	7263780	0	7203825	59955
AMLODIPINE GREENSTONE LTD	Non_withdrawal_event	Male	1	0.991746	-3.78927	0.00796056	1.64772	0.991746	NA	NA	NA	0	NA	NA	NA	1	7203826	7263781	7203825	7263780	0	7203825	59955
AMLODIPINE OD	Non_withdrawal_event	Male	1	0.991746	-3.78927	0.00796056	1.64772	0.991746	NA	NA	NA	0	NA	NA	NA	1	7203826	7263781	7203825	7263780	0	7203825	59955
AMLODIPINEBENAZEPRIL - DR.	Non_withdrawal_event	Male	1	0.991746	-3.78927	0.00796056	1.64772	0.991746	NA	NA	NA	0	NA	NA	NA	1	7203826	7263781	7203825	7263780	0	7203825	59955
AMLODIPINEOLMESARTAN MEDOXOMIL	Non_withdrawal_event	Male	1	0.991746	-3.78927	0.00796056	1.64772	0.991746	NA	NA	NA	0	NA	NA	NA	1	7203826	7263781	7203825	7263780	0	7203825	59955
AMLODIPINE_ BENAZEPRIL (AMLODIPINE BESYLATEW	Non_withdrawal_event	Male	1	0.991746	-3.78927	0.00796056	1.64772	0.991746	NA	NA	NA	0	NA	NA	NA	1	7203826	7263781	7203825	7263780	0	7203825	59955
AMLODIPINE_BENAZEPRIL HYDROCHLORIDEAMLODIPINE, BENAZEP	Non_withdrawal_event	Male	1	0.991746	-3.78927	0.00796056	1.64772	0.991746	NA	NA	NA	0	NA	NA	NA	1	7203826	7263781	7203825	7263780	0	7203825	59955
AMLODOPINEBENAZEPRIL	Non_withdrawal_event	Male	1	0.991746	-3.78927	0.00796056	1.64772	0.991746	NA	NA	NA	0	NA	NA	NA	1	7203826	7263781	7203825	7263780	0	7203825	59955
AMLODOP_BENAZ_USA	Non_withdrawal_event	Male	1	0.991746	-3.78927	0.00796056	1.64772	0.991746	NA	NA	NA	0	NA	NA	NA	1	7203826	7263781	7203825	7263780	0	7203825	59955
AMLOLICH	Non_withdrawal_event	Male	1	0.991746	-3.78927	0.00796056	1.64772	0.991746	NA	NA	NA	0	NA	NA	NA	1	7203826	7263781	7203825	7263780	0	7203825	59955
AMLOPIDINE	Non_withdrawal_event	Male	1	0.991746	-3.78927	0.00796056	1.64772	0.991746	NA	NA	NA	0	NA	NA	NA	1	7203826	7263781	7203825	7263780	0	7203825	59955
AMLOTENS	Non_withdrawal_event	Male	1	0.991746	-3.78927	0.00796056	1.64772	0.991746	NA	NA	NA	0	NA	NA	NA	1	7203826	7263781	7203825	7263780	0	7203825	59955
AMMONIUM CHLORIDECHLORPHENIRAMINE_DIHYDROCODEINE \METHYLEPHEDRINE , -	Non_withdrawal_event	Male	1	0.991746	-3.78927	0.00796056	1.64772	0.991746	NA	NA	NA	0	NA	NA	NA	1	7203826	7263781	7203825	7263780	0	7203825	59955
AMMONIUM LAURYL	Non_withdrawal_event	Male	1	0.991746	-3.78927	0.00796056	1.64772	0.991746	NA	NA	NA	0	NA	NA	NA	1	7203826	7263781	7203825	7263780	0	7203825	59955
AMOCLAN	Non_withdrawal_event	Male	1	0.991746	-3.78927	0.00796056	1.64772	0.991746	NA	NA	NA	0	NA	NA	NA	1	7203826	7263781	7203825	7263780	0	7203825	59955
AMOCLAV FILMCOATED ,_	Non_withdrawal_event	Male	1	0.991746	-3.78927	0.00796056	1.64772	0.991746	NA	NA	NA	0	NA	NA	NA	1	7203826	7263781	7203825	7263780	0	7203825	59955
AMOEBRIZ	Non_withdrawal_event	Male	1	0.991746	-3.78927	0.00796056	1.64772	0.991746	NA	NA	NA	0	NA	NA	NA	1	7203826	7263781	7203825	7263780	0	7203825	59955
AMOLOR ( , )	Non_withdrawal_event	Male	1	0.991746	-3.78927	0.00796056	1.64772	0.991746	NA	NA	NA	0	NA	NA	NA	1	7203826	7263781	7203825	7263780	0	7203825	59955
AMORION	Non_withdrawal_event	Male	1	0.991746	-3.78927	0.00796056	1.64772	0.991746	NA	NA	NA	0	NA	NA	NA	1	7203826	7263781	7203825	7263780	0	7203825	59955
AMOX NA_K CLAVULANATE (AMOX. NA + C	Non_withdrawal_event	Male	1	0.991746	-3.78927	0.00796056	1.64772	0.991746	NA	NA	NA	0	NA	NA	NA	1	7203826	7263781	7203825	7263780	0	7203825	59955
AMOX TRIHYD_POT.CLAVULAN. (AMOX.TRIHYD+POT.CLAVULAN.)	Non_withdrawal_event	Male	1	0.991746	-3.78927	0.00796056	1.64772	0.991746	NA	NA	NA	0	NA	NA	NA	1	7203826	7263781	7203825	7263780	0	7203825	59955
AMOXICICLLINE	Non_withdrawal_event	Male	1	0.991746	-3.78927	0.00796056	1.64772	0.991746	NA	NA	NA	0	NA	NA	NA	1	7203826	7263781	7203825	7263780	0	7203825	59955
AMOXICILINA_ACIDO CLAVULANICO RATIOPHARM E COMPRIMIDOS	Non_withdrawal_event	Male	1	0.991746	-3.78927	0.00796056	1.64772	0.991746	NA	NA	NA	0	NA	NA	NA	1	7203826	7263781	7203825	7263780	0	7203825	59955
AMOXICILLHN CLAVULANIC ACID	Non_withdrawal_event	Male	1	0.991746	-3.78927	0.00796056	1.64772	0.991746	NA	NA	NA	0	NA	NA	NA	1	7203826	7263781	7203825	7263780	0	7203825	59955
AMOXICILLIIN	Non_withdrawal_event	Male	1	0.991746	-3.78927	0.00796056	1.64772	0.991746	NA	NA	NA	0	NA	NA	NA	1	7203826	7263781	7203825	7263780	0	7203825	59955
AMOXICILLIN ,	Non_withdrawal_event	Male	1	0.991746	-3.78927	0.00796056	1.64772	0.991746	NA	NA	NA	0	NA	NA	NA	1	7203826	7263781	7203825	7263780	0	7203825	59955
AMOXICILLIN 400_S	Non_withdrawal_event	Male	1	0.991746	-3.78927	0.00796056	1.64772	0.991746	NA	NA	NA	0	NA	NA	NA	1	7203826	7263781	7203825	7263780	0	7203825	59955
AMOXICILLIN CLAVULANSAURE	Non_withdrawal_event	Male	1	0.991746	-3.78927	0.00796056	1.64772	0.991746	NA	NA	NA	0	NA	NA	NA	1	7203826	7263781	7203825	7263780	0	7203825	59955
AMOXICILLIN DF	Non_withdrawal_event	Male	1	0.991746	-3.78927	0.00796056	1.64772	0.991746	NA	NA	NA	0	NA	NA	NA	1	7203826	7263781	7203825	7263780	0	7203825	59955
AMOXICILLIN PHARMA	Non_withdrawal_event	Male	1	0.991746	-3.78927	0.00796056	1.64772	0.991746	NA	NA	NA	0	NA	NA	NA	1	7203826	7263781	7203825	7263780	0	7203825	59955
AMOXICILLIN TRIHYDRATE CLAVULANATE (FORMULATION (AMOX. TR	Non_withdrawal_event	Male	1	0.991746	-3.78927	0.00796056	1.64772	0.991746	NA	NA	NA	0	NA	NA	NA	1	7203826	7263781	7203825	7263780	0	7203825	59955
AMOXICILLIN TRIHYDRATE WCLAVULANTE	Non_withdrawal_event	Male	1	0.991746	-3.78927	0.00796056	1.64772	0.991746	NA	NA	NA	0	NA	NA	NA	1	7203826	7263781	7203825	7263780	0	7203825	59955
AMOXICILLIN TRIHYDRATECLAVULANATE (AMOXICILLIN TRIHYDRATE,	Non_withdrawal_event	Male	1	0.991746	-3.78927	0.00796056	1.64772	0.991746	NA	NA	NA	0	NA	NA	NA	1	7203826	7263781	7203825	7263780	0	7203825	59955
AMOXICILLIN TRIHYDRATE_CLAVULANATE AMOX.TRIHYD+	Non_withdrawal_event	Male	1	0.991746	-3.78927	0.00796056	1.64772	0.991746	NA	NA	NA	0	NA	NA	NA	1	7203826	7263781	7203825	7263780	0	7203825	59955
AMOXICILLIN TRIHYDRATE_CLAVULANATE AMOXICILLIN	Non_withdrawal_event	Male	1	0.991746	-3.78927	0.00796056	1.64772	0.991746	NA	NA	NA	0	NA	NA	NA	1	7203826	7263781	7203825	7263780	0	7203825	59955
AMOXICILLIN TRIHYDRATE_CLAVULANATE FORMULATION (AMOX.TRIH	Non_withdrawal_event	Male	1	0.991746	-3.78927	0.00796056	1.64772	0.991746	NA	NA	NA	0	NA	NA	NA	1	7203826	7263781	7203825	7263780	0	7203825	59955
AMOXICILLIN WSULBACTAM	Non_withdrawal_event	Male	1	0.991746	-3.78927	0.00796056	1.64772	0.991746	NA	NA	NA	0	NA	NA	NA	1	7203826	7263781	7203825	7263780	0	7203825	59955
AMOXICILLINA ACIDO CLAVULANICO_	Non_withdrawal_event	Male	1	0.991746	-3.78927	0.00796056	1.64772	0.991746	NA	NA	NA	0	NA	NA	NA	1	7203826	7263781	7203825	7263780	0	7203825	59955
AMOXICILLINA E ACIDO CLAVULANIC	Non_withdrawal_event	Male	1	0.991746	-3.78927	0.00796056	1.64772	0.991746	NA	NA	NA	0	NA	NA	NA	1	7203826	7263781	7203825	7263780	0	7203825	59955
AMOXICILLINA E ACIDO CLAVULANICO RANBAXY ITALIA_COA	Non_withdrawal_event	Male	1	0.991746	-3.78927	0.00796056	1.64772	0.991746	NA	NA	NA	0	NA	NA	NA	1	7203826	7263781	7203825	7263780	0	7203825	59955
AMOXICILLINA E ACIDO CLAVULANICO RANBAXY_POLVERE SOSPE	Non_withdrawal_event	Male	1	0.991746	-3.78927	0.00796056	1.64772	0.991746	NA	NA	NA	0	NA	NA	NA	1	7203826	7263781	7203825	7263780	0	7203825	59955
AMOXICILLINA RATIOPHARM GR	Non_withdrawal_event	Male	1	0.991746	-3.78927	0.00796056	1.64772	0.991746	NA	NA	NA	0	NA	NA	NA	1	7203826	7263781	7203825	7263780	0	7203825	59955
AMOXICILLINACIDO CLAVULANICO CINFA_EFG(CLAVULANIC ACID, AMO	Non_withdrawal_event	Male	1	0.991746	-3.78927	0.00796056	1.64772	0.991746	NA	NA	NA	0	NA	NA	NA	1	7203826	7263781	7203825	7263780	0	7203825	59955
AMOXICILLINCLAVULANANTE	Non_withdrawal_event	Male	1	0.991746	-3.78927	0.00796056	1.64772	0.991746	NA	NA	NA	0	NA	NA	NA	1	7203826	7263781	7203825	7263780	0	7203825	59955
AMOXICILLINCLAVULANIC ACID )	Non_withdrawal_event	Male	1	0.991746	-3.78927	0.00796056	1.64772	0.991746	NA	NA	NA	0	NA	NA	NA	1	7203826	7263781	7203825	7263780	0	7203825	59955
AMOXICILLINCLAVULANIC ACID RANBAXY	Non_withdrawal_event	Male	1	0.991746	-3.78927	0.00796056	1.64772	0.991746	NA	NA	NA	0	NA	NA	NA	1	7203826	7263781	7203825	7263780	0	7203825	59955
AMOXICILLINCLAVULANIC ACID UNKNWON	Non_withdrawal_event	Male	1	0.991746	-3.78927	0.00796056	1.64772	0.991746	NA	NA	NA	0	NA	NA	NA	1	7203826	7263781	7203825	7263780	0	7203825	59955
AMOXICILLINCLAVULANTE_125	Non_withdrawal_event	Male	1	0.991746	-3.78927	0.00796056	1.64772	0.991746	NA	NA	NA	0	NA	NA	NA	1	7203826	7263781	7203825	7263780	0	7203825	59955
AMOXICILLINCLAVULNATE	Non_withdrawal_event	Male	1	0.991746	-3.78927	0.00796056	1.64772	0.991746	NA	NA	NA	0	NA	NA	NA	1	7203826	7263781	7203825	7263780	0	7203825	59955
AMOXICILLINE ACIDE CLAVULANIQUE RANBAXY 62, ADULTES, COMPRI	Non_withdrawal_event	Male	1	0.991746	-3.78927	0.00796056	1.64772	0.991746	NA	NA	NA	0	NA	NA	NA	1	7203826	7263781	7203825	7263780	0	7203825	59955
AMOXICILLINE BASE	Non_withdrawal_event	Male	1	0.991746	-3.78927	0.00796056	1.64772	0.991746	NA	NA	NA	0	NA	NA	NA	1	7203826	7263781	7203825	7263780	0	7203825	59955
AMOXICILLINECLAVULANIC ACID	Non_withdrawal_event	Male	1	0.991746	-3.78927	0.00796056	1.64772	0.991746	NA	NA	NA	0	NA	NA	NA	1	7203826	7263781	7203825	7263780	0	7203825	59955
AMOXICILLINOMEPRAZOLE_TINIDAZOLE	Non_withdrawal_event	Male	1	0.991746	-3.78927	0.00796056	1.64772	0.991746	NA	NA	NA	0	NA	NA	NA	1	7203826	7263781	7203825	7263780	0	7203825	59955
AMOXICILLIN_CLAUVULANATE	Non_withdrawal_event	Male	1	0.991746	-3.78927	0.00796056	1.64772	0.991746	NA	NA	NA	0	NA	NA	NA	1	7203826	7263781	7203825	7263780	0	7203825	59955
AMOXICILLIN_CLAVULANATE 5_NOVOPHARMA LIMITED	Non_withdrawal_event	Male	1	0.991746	-3.78927	0.00796056	1.64772	0.991746	NA	NA	NA	0	NA	NA	NA	1	7203826	7263781	7203825	7263780	0	7203825	59955
AMOXICILLIN_CLAVULANATE ACID	Non_withdrawal_event	Male	1	0.991746	-3.78927	0.00796056	1.64772	0.991746	NA	NA	NA	0	NA	NA	NA	1	7203826	7263781	7203825	7263780	0	7203825	59955
AMOXICILLIN_CLAVULANATE AMOCILLIN, CLAV	Non_withdrawal_event	Male	1	0.991746	-3.78927	0.00796056	1.64772	0.991746	NA	NA	NA	0	NA	NA	NA	1	7203826	7263781	7203825	7263780	0	7203825	59955
AMOXICILLIN_CLAVULANATE SANDOZAMOXICILLIN, CLA	Non_withdrawal_event	Male	1	0.991746	-3.78927	0.00796056	1.64772	0.991746	NA	NA	NA	0	NA	NA	NA	1	7203826	7263781	7203825	7263780	0	7203825	59955
AMOXICILLIONCLAVULANATE	Non_withdrawal_event	Male	1	0.991746	-3.78927	0.00796056	1.64772	0.991746	NA	NA	NA	0	NA	NA	NA	1	7203826	7263781	7203825	7263780	0	7203825	59955
AMOXIN COMP	Non_withdrawal_event	Male	1	0.991746	-3.78927	0.00796056	1.64772	0.991746	NA	NA	NA	0	NA	NA	NA	1	7203826	7263781	7203825	7263780	0	7203825	59955
AMPCILLINSULBACTAM	Non_withdrawal_event	Male	1	0.991746	-3.78927	0.00796056	1.64772	0.991746	NA	NA	NA	0	NA	NA	NA	1	7203826	7263781	7203825	7263780	0	7203825	59955
AMPHDEXAMPH	Non_withdrawal_event	Male	1	0.991746	-3.78927	0.00796056	1.64772	0.991746	NA	NA	NA	0	NA	NA	NA	1	7203826	7263781	7203825	7263780	0	7203825	59955
AMPHET SHIRE	Non_withdrawal_event	Male	1	0.991746	-3.78927	0.00796056	1.64772	0.991746	NA	NA	NA	0	NA	NA	NA	1	7203826	7263781	7203825	7263780	0	7203825	59955
AMPHETA MIXED XR BARR	Non_withdrawal_event	Male	1	0.991746	-3.78927	0.00796056	1.64772	0.991746	NA	NA	NA	0	NA	NA	NA	1	7203826	7263781	7203825	7263780	0	7203825	59955
AMPHETAMINE , AMPHETAMINE , DEXTROA	Non_withdrawal_event	Male	1	0.991746	-3.78927	0.00796056	1.64772	0.991746	NA	NA	NA	0	NA	NA	NA	1	7203826	7263781	7203825	7263780	0	7203825	59955
AMPHETAMINE AMFETAMINE )	Non_withdrawal_event	Male	1	0.991746	-3.78927	0.00796056	1.64772	0.991746	NA	NA	NA	0	NA	NA	NA	1	7203826	7263781	7203825	7263780	0	7203825	59955
AMPHETAMINE CALIFORNIA PHARMACY	Non_withdrawal_event	Male	1	0.991746	-3.78927	0.00796056	1.64772	0.991746	NA	NA	NA	0	NA	NA	NA	1	7203826	7263781	7203825	7263780	0	7203825	59955
AMPHETAMINE CBBRR	Non_withdrawal_event	Male	1	0.991746	-3.78927	0.00796056	1.64772	0.991746	NA	NA	NA	0	NA	NA	NA	1	7203826	7263781	7203825	7263780	0	7203825	59955
AMPHETAMINE COMB COREPHARMA	Non_withdrawal_event	Male	1	0.991746	-3.78927	0.00796056	1.64772	0.991746	NA	NA	NA	0	NA	NA	NA	1	7203826	7263781	7203825	7263780	0	7203825	59955
AMPHETAMINE COMBO 7., , 12MG, 15MG, 20MG,	Non_withdrawal_event	Male	1	0.991746	-3.78927	0.00796056	1.64772	0.991746	NA	NA	NA	0	NA	NA	NA	1	7203826	7263781	7203825	7263780	0	7203825	59955
AMPHETAMINE COREPHARMA LLC	Non_withdrawal_event	Male	1	0.991746	-3.78927	0.00796056	1.64772	0.991746	NA	NA	NA	0	NA	NA	NA	1	7203826	7263781	7203825	7263780	0	7203825	59955
AMPHETAMINE COREPHARMA NDC 64720-0132-10	Non_withdrawal_event	Male	1	0.991746	-3.78927	0.00796056	1.64772	0.991746	NA	NA	NA	0	NA	NA	NA	1	7203826	7263781	7203825	7263780	0	7203825	59955
AMPHETAMINE CORPHARMA LLC	Non_withdrawal_event	Male	1	0.991746	-3.78927	0.00796056	1.64772	0.991746	NA	NA	NA	0	NA	NA	NA	1	7203826	7263781	7203825	7263780	0	7203825	59955
AMPHETAMINE DAILY	Non_withdrawal_event	Male	1	0.991746	-3.78927	0.00796056	1.64772	0.991746	NA	NA	NA	0	NA	NA	NA	1	7203826	7263781	7203825	7263780	0	7203825	59955
AMPHETAMINE ER BARR	Non_withdrawal_event	Male	1	0.991746	-3.78927	0.00796056	1.64772	0.991746	NA	NA	NA	0	NA	NA	NA	1	7203826	7263781	7203825	7263780	0	7203825	59955
AMPHETAMINE PREPARATIONS	Non_withdrawal_event	Male	1	0.991746	-3.78927	0.00796056	1.64772	0.991746	NA	NA	NA	0	NA	NA	NA	1	7203826	7263781	7203825	7263780	0	7203825	59955
AMPHETAMINE RANBAXY	Non_withdrawal_event	Male	1	0.991746	-3.78927	0.00796056	1.64772	0.991746	NA	NA	NA	0	NA	NA	NA	1	7203826	7263781	7203825	7263780	0	7203825	59955
AMPHETAMINE SANDO	Non_withdrawal_event	Male	1	0.991746	-3.78927	0.00796056	1.64772	0.991746	NA	NA	NA	0	NA	NA	NA	1	7203826	7263781	7203825	7263780	0	7203825	59955
AMPHETAMINE TABLE	Non_withdrawal_event	Male	1	0.991746	-3.78927	0.00796056	1.64772	0.991746	NA	NA	NA	0	NA	NA	NA	1	7203826	7263781	7203825	7263780	0	7203825	59955
AMPHOTERECIN LIPOSOMAL	Non_withdrawal_event	Male	1	0.991746	-3.78927	0.00796056	1.64772	0.991746	NA	NA	NA	0	NA	NA	NA	1	7203826	7263781	7203825	7263780	0	7203825	59955
AMPHOTERICIN B_L-DIMYRISTOYLPHOSPHATIDYLCHOLINE_L-(ALP	Non_withdrawal_event	Male	1	0.991746	-3.78927	0.00796056	1.64772	0.991746	NA	NA	NA	0	NA	NA	NA	1	7203826	7263781	7203825	7263780	0	7203825	59955
AMPHOTERICINE	Non_withdrawal_event	Male	1	0.991746	-3.78927	0.00796056	1.64772	0.991746	NA	NA	NA	0	NA	NA	NA	1	7203826	7263781	7203825	7263780	0	7203825	59955
AMPICILLIN SULBACTAM GRAMS APP	Non_withdrawal_event	Male	1	0.991746	-3.78927	0.00796056	1.64772	0.991746	NA	NA	NA	0	NA	NA	NA	1	7203826	7263781	7203825	7263780	0	7203825	59955
AMPICILLIN VIAL	Non_withdrawal_event	Male	1	0.991746	-3.78927	0.00796056	1.64772	0.991746	NA	NA	NA	0	NA	NA	NA	1	7203826	7263781	7203825	7263780	0	7203825	59955
AMPICILLIN WSULBACTAM	Non_withdrawal_event	Male	1	0.991746	-3.78927	0.00796056	1.64772	0.991746	NA	NA	NA	0	NA	NA	NA	1	7203826	7263781	7203825	7263780	0	7203825	59955
AMPICILLINSULBACT	Non_withdrawal_event	Male	1	0.991746	-3.78927	0.00796056	1.64772	0.991746	NA	NA	NA	0	NA	NA	NA	1	7203826	7263781	7203825	7263780	0	7203825	59955
AMPRENAVIRRITONAVIR	Non_withdrawal_event	Male	1	0.991746	-3.78927	0.00796056	1.64772	0.991746	NA	NA	NA	0	NA	NA	NA	1	7203826	7263781	7203825	7263780	0	7203825	59955
AMPYRATABLET	Non_withdrawal_event	Male	1	0.991746	-3.78927	0.00796056	1.64772	0.991746	NA	NA	NA	0	NA	NA	NA	1	7203826	7263781	7203825	7263780	0	7203825	59955
AMSALYO	Non_withdrawal_event	Male	1	0.991746	-3.78927	0.00796056	1.64772	0.991746	NA	NA	NA	0	NA	NA	NA	1	7203826	7263781	7203825	7263780	0	7203825	59955
AMSULOSIN	Non_withdrawal_event	Male	1	0.991746	-3.78927	0.00796056	1.64772	0.991746	NA	NA	NA	0	NA	NA	NA	1	7203826	7263781	7203825	7263780	0	7203825	59955
AMVISC PLUS	Non_withdrawal_event	Male	1	0.991746	-3.78927	0.00796056	1.64772	0.991746	NA	NA	NA	0	NA	NA	NA	1	7203826	7263781	7203825	7263780	0	7203825	59955
AMYLMETACRESOLASCORBIC ACID_DICHLOROBENZYL ALCOHOL	Non_withdrawal_event	Male	1	0.991746	-3.78927	0.00796056	1.64772	0.991746	NA	NA	NA	0	NA	NA	NA	1	7203826	7263781	7203825	7263780	0	7203825	59955
ANABOLIC INJECTED STEROID	Non_withdrawal_event	Male	1	0.991746	-3.78927	0.00796056	1.64772	0.991746	NA	NA	NA	0	NA	NA	NA	1	7203826	7263781	7203825	7263780	0	7203825	59955
ANABOLIC XTREME SUPERDROL ANABOLIC RESOURCES LLC	Non_withdrawal_event	Male	1	0.991746	-3.78927	0.00796056	1.64772	0.991746	NA	NA	NA	0	NA	NA	NA	1	7203826	7263781	7203825	7263780	0	7203825	59955
ANABOLIC XTREME SUPERDROL METHASTERON ANABOLIC RESOURCES GILBERT	Non_withdrawal_event	Male	1	0.991746	-3.78927	0.00796056	1.64772	0.991746	NA	NA	NA	0	NA	NA	NA	1	7203826	7263781	7203825	7263780	0	7203825	59955
ANACIN PAIN RELIEVER	Non_withdrawal_event	Male	1	0.991746	-3.78927	0.00796056	1.64772	0.991746	NA	NA	NA	0	NA	NA	NA	1	7203826	7263781	7203825	7263780	0	7203825	59955
ANACLOSIL	Non_withdrawal_event	Male	1	0.991746	-3.78927	0.00796056	1.64772	0.991746	NA	NA	NA	0	NA	NA	NA	1	7203826	7263781	7203825	7263780	0	7203825	59955
ANADRON	Non_withdrawal_event	Male	1	0.991746	-3.78927	0.00796056	1.64772	0.991746	NA	NA	NA	0	NA	NA	NA	1	7203826	7263781	7203825	7263780	0	7203825	59955
ANAFRANCIL	Non_withdrawal_event	Male	1	0.991746	-3.78927	0.00796056	1.64772	0.991746	NA	NA	NA	0	NA	NA	NA	1	7203826	7263781	7203825	7263780	0	7203825	59955
ANALGESIC BALM	Non_withdrawal_event	Male	1	0.991746	-3.78927	0.00796056	1.64772	0.991746	NA	NA	NA	0	NA	NA	NA	1	7203826	7263781	7203825	7263780	0	7203825	59955
ANALGESIC BALM ONT	Non_withdrawal_event	Male	1	0.991746	-3.78927	0.00796056	1.64772	0.991746	NA	NA	NA	0	NA	NA	NA	1	7203826	7263781	7203825	7263780	0	7203825	59955
ANALGINQUININE	Non_withdrawal_event	Male	1	0.991746	-3.78927	0.00796056	1.64772	0.991746	NA	NA	NA	0	NA	NA	NA	1	7203826	7263781	7203825	7263780	0	7203825	59955
ANAPRIN	Non_withdrawal_event	Male	1	0.991746	-3.78927	0.00796056	1.64772	0.991746	NA	NA	NA	0	NA	NA	NA	1	7203826	7263781	7203825	7263780	0	7203825	59955
ANASTHESIA	Non_withdrawal_event	Male	1	0.991746	-3.78927	0.00796056	1.64772	0.991746	NA	NA	NA	0	NA	NA	NA	1	7203826	7263781	7203825	7263780	0	7203825	59955
ANASTHETICUM	Non_withdrawal_event	Male	1	0.991746	-3.78927	0.00796056	1.64772	0.991746	NA	NA	NA	0	NA	NA	NA	1	7203826	7263781	7203825	7263780	0	7203825	59955
ANASTROZOLE ANASTROZOLE)(ANASTROZOLE)	Non_withdrawal_event	Male	1	0.991746	-3.78927	0.00796056	1.64772	0.991746	NA	NA	NA	0	NA	NA	NA	1	7203826	7263781	7203825	7263780	0	7203825	59955
ANATABLOC	Non_withdrawal_event	Male	1	0.991746	-3.78927	0.00796056	1.64772	0.991746	NA	NA	NA	0	NA	NA	NA	1	7203826	7263781	7203825	7263780	0	7203825	59955
ANATOXINUM TETANICUM	Non_withdrawal_event	Male	1	0.991746	-3.78927	0.00796056	1.64772	0.991746	NA	NA	NA	0	NA	NA	NA	1	7203826	7263781	7203825	7263780	0	7203825	59955
ANCARCON AMIODARONE )	Non_withdrawal_event	Male	1	0.991746	-3.78927	0.00796056	1.64772	0.991746	NA	NA	NA	0	NA	NA	NA	1	7203826	7263781	7203825	7263780	0	7203825	59955
ANCINON	Non_withdrawal_event	Male	1	0.991746	-3.78927	0.00796056	1.64772	0.991746	NA	NA	NA	0	NA	NA	NA	1	7203826	7263781	7203825	7263780	0	7203825	59955
ANCLOG	Non_withdrawal_event	Male	1	0.991746	-3.78927	0.00796056	1.64772	0.991746	NA	NA	NA	0	NA	NA	NA	1	7203826	7263781	7203825	7263780	0	7203825	59955
ANCOVERT	Non_withdrawal_event	Male	1	0.991746	-3.78927	0.00796056	1.64772	0.991746	NA	NA	NA	0	NA	NA	NA	1	7203826	7263781	7203825	7263780	0	7203825	59955
ANCOZAN COMP	Non_withdrawal_event	Male	1	0.991746	-3.78927	0.00796056	1.64772	0.991746	NA	NA	NA	0	NA	NA	NA	1	7203826	7263781	7203825	7263780	0	7203825	59955
ANCROD	Non_withdrawal_event	Male	1	0.991746	-3.78927	0.00796056	1.64772	0.991746	NA	NA	NA	0	NA	NA	NA	1	7203826	7263781	7203825	7263780	0	7203825	59955
ANDEHISTDM NR CYPRESS	Non_withdrawal_event	Male	1	0.991746	-3.78927	0.00796056	1.64772	0.991746	NA	NA	NA	0	NA	NA	NA	1	7203826	7263781	7203825	7263780	0	7203825	59955
ANDEPRA	Non_withdrawal_event	Male	1	0.991746	-3.78927	0.00796056	1.64772	0.991746	NA	NA	NA	0	NA	NA	NA	1	7203826	7263781	7203825	7263780	0	7203825	59955
ANDRO JEL	Non_withdrawal_event	Male	1	0.991746	-3.78927	0.00796056	1.64772	0.991746	NA	NA	NA	0	NA	NA	NA	1	7203826	7263781	7203825	7263780	0	7203825	59955
ANDROCUR - - UNIT DOSE :	Non_withdrawal_event	Male	1	0.991746	-3.78927	0.00796056	1.64772	0.991746	NA	NA	NA	0	NA	NA	NA	1	7203826	7263781	7203825	7263780	0	7203825	59955
ANDROSKAT	Non_withdrawal_event	Male	1	0.991746	-3.78927	0.00796056	1.64772	0.991746	NA	NA	NA	0	NA	NA	NA	1	7203826	7263781	7203825	7263780	0	7203825	59955
ANDROSTANEDIOL	Non_withdrawal_event	Male	1	0.991746	-3.78927	0.00796056	1.64772	0.991746	NA	NA	NA	0	NA	NA	NA	1	7203826	7263781	7203825	7263780	0	7203825	59955
ANDUSOMERAN	Non_withdrawal_event	Male	1	0.991746	-3.78927	0.00796056	1.64772	0.991746	NA	NA	NA	0	NA	NA	NA	1	7203826	7263781	7203825	7263780	0	7203825	59955
ANECTINE AMP	Non_withdrawal_event	Male	1	0.991746	-3.78927	0.00796056	1.64772	0.991746	NA	NA	NA	0	NA	NA	NA	1	7203826	7263781	7203825	7263780	0	7203825	59955
ANEMET	Non_withdrawal_event	Male	1	0.991746	-3.78927	0.00796056	1.64772	0.991746	NA	NA	NA	0	NA	NA	NA	1	7203826	7263781	7203825	7263780	0	7203825	59955
ANESTHESIA AGENTS ABBOTT BAXTER	Non_withdrawal_event	Male	1	0.991746	-3.78927	0.00796056	1.64772	0.991746	NA	NA	NA	0	NA	NA	NA	1	7203826	7263781	7203825	7263780	0	7203825	59955
ANETHOL TRITHIONE	Non_withdrawal_event	Male	1	0.991746	-3.78927	0.00796056	1.64772	0.991746	NA	NA	NA	0	NA	NA	NA	1	7203826	7263781	7203825	7263780	0	7203825	59955
ANGINAL	Non_withdrawal_event	Male	1	0.991746	-3.78927	0.00796056	1.64772	0.991746	NA	NA	NA	0	NA	NA	NA	1	7203826	7263781	7203825	7263780	0	7203825	59955
ANGIOGRAPHY	Non_withdrawal_event	Male	1	0.991746	-3.78927	0.00796056	1.64772	0.991746	NA	NA	NA	0	NA	NA	NA	1	7203826	7263781	7203825	7263780	0	7203825	59955
ANGIOMAX STERILE	Non_withdrawal_event	Male	1	0.991746	-3.78927	0.00796056	1.64772	0.991746	NA	NA	NA	0	NA	NA	NA	1	7203826	7263781	7203825	7263780	0	7203825	59955
ANGIOPOIETIN	Non_withdrawal_event	Male	1	0.991746	-3.78927	0.00796056	1.64772	0.991746	NA	NA	NA	0	NA	NA	NA	1	7203826	7263781	7203825	7263780	0	7203825	59955
ANGIOPRIM	Non_withdrawal_event	Male	1	0.991746	-3.78927	0.00796056	1.64772	0.991746	NA	NA	NA	0	NA	NA	NA	1	7203826	7263781	7203825	7263780	0	7203825	59955
ANGIOTENSIN CONVERTING ENZYME INHIBITOR AGENTS ON THE RENIN-AM	Non_withdrawal_event	Male	1	0.991746	-3.78927	0.00796056	1.64772	0.991746	NA	NA	NA	0	NA	NA	NA	1	7203826	7263781	7203825	7263780	0	7203825	59955
ANGIOTENSIN II ANTAGONIST	Non_withdrawal_event	Male	1	0.991746	-3.78927	0.00796056	1.64772	0.991746	NA	NA	NA	0	NA	NA	NA	1	7203826	7263781	7203825	7263780	0	7203825	59955
ANGIOTENSIN II ANTAGONIST_CALCIUM CHANNEL BLO	Non_withdrawal_event	Male	1	0.991746	-3.78927	0.00796056	1.64772	0.991746	NA	NA	NA	0	NA	NA	NA	1	7203826	7263781	7203825	7263780	0	7203825	59955
ANGIOTENSION II ANTAGONIST ANGIOTENSIN II ANTAG	Non_withdrawal_event	Male	1	0.991746	-3.78927	0.00796056	1.64772	0.991746	NA	NA	NA	0	NA	NA	NA	1	7203826	7263781	7203825	7263780	0	7203825	59955
ANGIOX ANGIOMAX	Non_withdrawal_event	Male	1	0.991746	-3.78927	0.00796056	1.64772	0.991746	NA	NA	NA	0	NA	NA	NA	1	7203826	7263781	7203825	7263780	0	7203825	59955
ANIDULAFUNGINPLACEBO	Non_withdrawal_event	Male	1	0.991746	-3.78927	0.00796056	1.64772	0.991746	NA	NA	NA	0	NA	NA	NA	1	7203826	7263781	7203825	7263780	0	7203825	59955
ANIMAL PAK	Non_withdrawal_event	Male	1	0.991746	-3.78927	0.00796056	1.64772	0.991746	NA	NA	NA	0	NA	NA	NA	1	7203826	7263781	7203825	7263780	0	7203825	59955
ANIMAS	Non_withdrawal_event	Male	1	0.991746	-3.78927	0.00796056	1.64772	0.991746	NA	NA	NA	0	NA	NA	NA	1	7203826	7263781	7203825	7263780	0	7203825	59955
ANIMAS INSULIN PUMP ANIMAS	Non_withdrawal_event	Male	1	0.991746	-3.78927	0.00796056	1.64772	0.991746	NA	NA	NA	0	NA	NA	NA	1	7203826	7263781	7203825	7263780	0	7203825	59955
ANITBIOTIC	Non_withdrawal_event	Male	1	0.991746	-3.78927	0.00796056	1.64772	0.991746	NA	NA	NA	0	NA	NA	NA	1	7203826	7263781	7203825	7263780	0	7203825	59955
ANITHYPERLIPIDEMIC (ANTI-HYPERLIPIDEM	Non_withdrawal_event	Male	1	0.991746	-3.78927	0.00796056	1.64772	0.991746	NA	NA	NA	0	NA	NA	NA	1	7203826	7263781	7203825	7263780	0	7203825	59955
ANITHYPERTENSIVES	Non_withdrawal_event	Male	1	0.991746	-3.78927	0.00796056	1.64772	0.991746	NA	NA	NA	0	NA	NA	NA	1	7203826	7263781	7203825	7263780	0	7203825	59955
ANOTHER MEDICATION UNCODEABLE ^ MANUFA	Non_withdrawal_event	Male	1	0.991746	-3.78927	0.00796056	1.64772	0.991746	NA	NA	NA	0	NA	NA	NA	1	7203826	7263781	7203825	7263780	0	7203825	59955
ANSAMITOMICIN P	Non_withdrawal_event	Male	1	0.991746	-3.78927	0.00796056	1.64772	0.991746	NA	NA	NA	0	NA	NA	NA	1	7203826	7263781	7203825	7263780	0	7203825	59955
ANTABUS DISPERGETTES	Non_withdrawal_event	Male	1	0.991746	-3.78927	0.00796056	1.64772	0.991746	NA	NA	NA	0	NA	NA	NA	1	7203826	7263781	7203825	7263780	0	7203825	59955
ANTABUSE DISULFIRAM- GETTING INFORMATION	Non_withdrawal_event	Male	1	0.991746	-3.78927	0.00796056	1.64772	0.991746	NA	NA	NA	0	NA	NA	NA	1	7203826	7263781	7203825	7263780	0	7203825	59955
ANTACAL	Non_withdrawal_event	Male	1	0.991746	-3.78927	0.00796056	1.64772	0.991746	NA	NA	NA	0	NA	NA	NA	1	7203826	7263781	7203825	7263780	0	7203825	59955
ANTACAND	Non_withdrawal_event	Male	1	0.991746	-3.78927	0.00796056	1.64772	0.991746	NA	NA	NA	0	NA	NA	NA	1	7203826	7263781	7203825	7263780	0	7203825	59955
ANTAGONISTS_RELAT ED AGENTS	Non_withdrawal_event	Male	1	0.991746	-3.78927	0.00796056	1.64772	0.991746	NA	NA	NA	0	NA	NA	NA	1	7203826	7263781	7203825	7263780	0	7203825	59955
ANTANUAL	Non_withdrawal_event	Male	1	0.991746	-3.78927	0.00796056	1.64772	0.991746	NA	NA	NA	0	NA	NA	NA	1	7203826	7263781	7203825	7263780	0	7203825	59955
ANTERIOR TIBIALIS	Non_withdrawal_event	Male	1	0.991746	-3.78927	0.00796056	1.64772	0.991746	NA	NA	NA	0	NA	NA	NA	1	7203826	7263781	7203825	7263780	0	7203825	59955
ANTHELIOS	Non_withdrawal_event	Male	1	0.991746	-3.78927	0.00796056	1.64772	0.991746	NA	NA	NA	0	NA	NA	NA	1	7203826	7263781	7203825	7263780	0	7203825	59955
ANTI COAGULANT	Non_withdrawal_event	Male	1	0.991746	-3.78927	0.00796056	1.64772	0.991746	NA	NA	NA	0	NA	NA	NA	1	7203826	7263781	7203825	7263780	0	7203825	59955
ANTI EMETIC	Non_withdrawal_event	Male	1	0.991746	-3.78927	0.00796056	1.64772	0.991746	NA	NA	NA	0	NA	NA	NA	1	7203826	7263781	7203825	7263780	0	7203825	59955
ANTI FUNGAL	Non_withdrawal_event	Male	1	0.991746	-3.78927	0.00796056	1.64772	0.991746	NA	NA	NA	0	NA	NA	NA	1	7203826	7263781	7203825	7263780	0	7203825	59955
ANTI HYPERTENSIVE MEDICATION	Non_withdrawal_event	Male	1	0.991746	-3.78927	0.00796056	1.64772	0.991746	NA	NA	NA	0	NA	NA	NA	1	7203826	7263781	7203825	7263780	0	7203825	59955
ANTIALLERGIC AGENTS EXCL CORTICOSTEROIDS	Non_withdrawal_event	Male	1	0.991746	-3.78927	0.00796056	1.64772	0.991746	NA	NA	NA	0	NA	NA	NA	1	7203826	7263781	7203825	7263780	0	7203825	59955
ANTIANDROGEN	Non_withdrawal_event	Male	1	0.991746	-3.78927	0.00796056	1.64772	0.991746	NA	NA	NA	0	NA	NA	NA	1	7203826	7263781	7203825	7263780	0	7203825	59955
ANTIANDROGENE	Non_withdrawal_event	Male	1	0.991746	-3.78927	0.00796056	1.64772	0.991746	NA	NA	NA	0	NA	NA	NA	1	7203826	7263781	7203825	7263780	0	7203825	59955
ANTIANXIETY AGENTTRANQUILIZER	Non_withdrawal_event	Male	1	0.991746	-3.78927	0.00796056	1.64772	0.991746	NA	NA	NA	0	NA	NA	NA	1	7203826	7263781	7203825	7263780	0	7203825	59955
ANTIANXIETY MED- NAME	Non_withdrawal_event	Male	1	0.991746	-3.78927	0.00796056	1.64772	0.991746	NA	NA	NA	0	NA	NA	NA	1	7203826	7263781	7203825	7263780	0	7203825	59955
ANTIARRHYTHMICA,	Non_withdrawal_event	Male	1	0.991746	-3.78927	0.00796056	1.64772	0.991746	NA	NA	NA	0	NA	NA	NA	1	7203826	7263781	7203825	7263780	0	7203825	59955
ANTIBACILLAR	Non_withdrawal_event	Male	1	0.991746	-3.78927	0.00796056	1.64772	0.991746	NA	NA	NA	0	NA	NA	NA	1	7203826	7263781	7203825	7263780	0	7203825	59955
ANTIBACTERIAL SOAP	Non_withdrawal_event	Male	1	0.991746	-3.78927	0.00796056	1.64772	0.991746	NA	NA	NA	0	NA	NA	NA	1	7203826	7263781	7203825	7263780	0	7203825	59955
ANTIBIOTHERAPY	Non_withdrawal_event	Male	1	0.991746	-3.78927	0.00796056	1.64772	0.991746	NA	NA	NA	0	NA	NA	NA	1	7203826	7263781	7203825	7263780	0	7203825	59955
ANTIBIOTIC MEDICATION	Non_withdrawal_event	Male	1	0.991746	-3.78927	0.00796056	1.64772	0.991746	NA	NA	NA	0	NA	NA	NA	1	7203826	7263781	7203825	7263780	0	7203825	59955
ANTIBIOTICRESISTANT LACTIC ACID BACTERIA	Non_withdrawal_event	Male	1	0.991746	-3.78927	0.00796056	1.64772	0.991746	NA	NA	NA	0	NA	NA	NA	1	7203826	7263781	7203825	7263780	0	7203825	59955
ANTICD	Non_withdrawal_event	Male	1	0.991746	-3.78927	0.00796056	1.64772	0.991746	NA	NA	NA	0	NA	NA	NA	1	7203826	7263781	7203825	7263780	0	7203825	59955
ANTICHOLESTEROL AGENT	Non_withdrawal_event	Male	1	0.991746	-3.78927	0.00796056	1.64772	0.991746	NA	NA	NA	0	NA	NA	NA	1	7203826	7263781	7203825	7263780	0	7203825	59955
ANTICHOLINESTERASES	Non_withdrawal_event	Male	1	0.991746	-3.78927	0.00796056	1.64772	0.991746	NA	NA	NA	0	NA	NA	NA	1	7203826	7263781	7203825	7263780	0	7203825	59955
ANTICHOLINESTERASICS	Non_withdrawal_event	Male	1	0.991746	-3.78927	0.00796056	1.64772	0.991746	NA	NA	NA	0	NA	NA	NA	1	7203826	7263781	7203825	7263780	0	7203825	59955
ANTICOAG	Non_withdrawal_event	Male	1	0.991746	-3.78927	0.00796056	1.64772	0.991746	NA	NA	NA	0	NA	NA	NA	1	7203826	7263781	7203825	7263780	0	7203825	59955
ANTICOAGULANT DEVICE	Non_withdrawal_event	Male	1	0.991746	-3.78927	0.00796056	1.64772	0.991746	NA	NA	NA	0	NA	NA	NA	1	7203826	7263781	7203825	7263780	0	7203825	59955
ANTICOAGULANT MEDICATION	Non_withdrawal_event	Male	1	0.991746	-3.78927	0.00796056	1.64772	0.991746	NA	NA	NA	0	NA	NA	NA	1	7203826	7263781	7203825	7263780	0	7203825	59955
ANTICOAGULANT MEDICINE	Non_withdrawal_event	Male	1	0.991746	-3.78927	0.00796056	1.64772	0.991746	NA	NA	NA	0	NA	NA	NA	1	7203826	7263781	7203825	7263780	0	7203825	59955
ANTICTLA-	Non_withdrawal_event	Male	1	0.991746	-3.78927	0.00796056	1.64772	0.991746	NA	NA	NA	0	NA	NA	NA	1	7203826	7263781	7203825	7263780	0	7203825	59955
ANTIDEPRESSANT UNCODEABLE ^UNCLASSIFIABLE^)	Non_withdrawal_event	Male	1	0.991746	-3.78927	0.00796056	1.64772	0.991746	NA	NA	NA	0	NA	NA	NA	1	7203826	7263781	7203825	7263780	0	7203825	59955
ANTIDIARRHOEALS	Non_withdrawal_event	Male	1	0.991746	-3.78927	0.00796056	1.64772	0.991746	NA	NA	NA	0	NA	NA	NA	1	7203826	7263781	7203825	7263780	0	7203825	59955
ANTIFIBRINOLYTICS	Non_withdrawal_event	Male	1	0.991746	-3.78927	0.00796056	1.64772	0.991746	NA	NA	NA	0	NA	NA	NA	1	7203826	7263781	7203825	7263780	0	7203825	59955
ANTIFLU VACCINE	Non_withdrawal_event	Male	1	0.991746	-3.78927	0.00796056	1.64772	0.991746	NA	NA	NA	0	NA	NA	NA	1	7203826	7263781	7203825	7263780	0	7203825	59955
ANTIFLUD RUGS CONTAINING PSEUDOEPHEDRINE	Non_withdrawal_event	Male	1	0.991746	-3.78927	0.00796056	1.64772	0.991746	NA	NA	NA	0	NA	NA	NA	1	7203826	7263781	7203825	7263780	0	7203825	59955
ANTIFLUDES CAPS	Non_withdrawal_event	Male	1	0.991746	-3.78927	0.00796056	1.64772	0.991746	NA	NA	NA	0	NA	NA	NA	1	7203826	7263781	7203825	7263780	0	7203825	59955
ANTIFREEZE ETHYLENE GLYCOL)	Non_withdrawal_event	Male	1	0.991746	-3.78927	0.00796056	1.64772	0.991746	NA	NA	NA	0	NA	NA	NA	1	7203826	7263781	7203825	7263780	0	7203825	59955
ANTIFUNGAL EAR	Non_withdrawal_event	Male	1	0.991746	-3.78927	0.00796056	1.64772	0.991746	NA	NA	NA	0	NA	NA	NA	1	7203826	7263781	7203825	7263780	0	7203825	59955
ANTIFUNGALATHLETIC FOOT TOLNAFTATE % STORE	Non_withdrawal_event	Male	1	0.991746	-3.78927	0.00796056	1.64772	0.991746	NA	NA	NA	0	NA	NA	NA	1	7203826	7263781	7203825	7263780	0	7203825	59955
ANTIGLAUCOMA PREPARATIONS	Non_withdrawal_event	Male	1	0.991746	-3.78927	0.00796056	1.64772	0.991746	NA	NA	NA	0	NA	NA	NA	1	7203826	7263781	7203825	7263780	0	7203825	59955
ANTIGOUT PREPARATIONS	Non_withdrawal_event	Male	1	0.991746	-3.78927	0.00796056	1.64772	0.991746	NA	NA	NA	0	NA	NA	NA	1	7203826	7263781	7203825	7263780	0	7203825	59955
ANTIHEMOPHILIC FACTOR CONCENTRATEANTIHAEMOPHILIC FACTOR))	Non_withdrawal_event	Male	1	0.991746	-3.78927	0.00796056	1.64772	0.991746	NA	NA	NA	0	NA	NA	NA	1	7203826	7263781	7203825	7263780	0	7203825	59955
ANTIHEMOPHILIC FACTOR SUCROSE FORMULATED	Non_withdrawal_event	Male	1	0.991746	-3.78927	0.00796056	1.64772	0.991746	NA	NA	NA	0	NA	NA	NA	1	7203826	7263781	7203825	7263780	0	7203825	59955
ANTIHISTAMIINEDECONGESTANT	Non_withdrawal_event	Male	1	0.991746	-3.78927	0.00796056	1.64772	0.991746	NA	NA	NA	0	NA	NA	NA	1	7203826	7263781	7203825	7263780	0	7203825	59955
ANTIHISTAMINE ANTIHISTAMINE)	Non_withdrawal_event	Male	1	0.991746	-3.78927	0.00796056	1.64772	0.991746	NA	NA	NA	0	NA	NA	NA	1	7203826	7263781	7203825	7263780	0	7203825	59955
ANTIHISTAMINE DECONGESTANT	Non_withdrawal_event	Male	1	0.991746	-3.78927	0.00796056	1.64772	0.991746	NA	NA	NA	0	NA	NA	NA	1	7203826	7263781	7203825	7263780	0	7203825	59955
ANTIHISTAMINESDECONGESTANTS	Non_withdrawal_event	Male	1	0.991746	-3.78927	0.00796056	1.64772	0.991746	NA	NA	NA	0	NA	NA	NA	1	7203826	7263781	7203825	7263780	0	7203825	59955
ANTIHUMAN T LYMPHOCYTE PORCINE IMMUNOGLOBULIN	Non_withdrawal_event	Male	1	0.991746	-3.78927	0.00796056	1.64772	0.991746	NA	NA	NA	0	NA	NA	NA	1	7203826	7263781	7203825	7263780	0	7203825	59955
ANTIHYPERGLYCEMIC	Non_withdrawal_event	Male	1	0.991746	-3.78927	0.00796056	1.64772	0.991746	NA	NA	NA	0	NA	NA	NA	1	7203826	7263781	7203825	7263780	0	7203825	59955
ANTIHYPERTENSIVES DRUGS	Non_withdrawal_event	Male	1	0.991746	-3.78927	0.00796056	1.64772	0.991746	NA	NA	NA	0	NA	NA	NA	1	7203826	7263781	7203825	7263780	0	7203825	59955
ANTIHYPERTENSIVES_DIURETICS COMBINATIO	Non_withdrawal_event	Male	1	0.991746	-3.78927	0.00796056	1.64772	0.991746	NA	NA	NA	0	NA	NA	NA	1	7203826	7263781	7203825	7263780	0	7203825	59955
ANTIHYTERTONE	Non_withdrawal_event	Male	1	0.991746	-3.78927	0.00796056	1.64772	0.991746	NA	NA	NA	0	NA	NA	NA	1	7203826	7263781	7203825	7263780	0	7203825	59955
ANTIINFECTIVE MEDICATION (ANTI-INFECTIVE MEDICAT	Non_withdrawal_event	Male	1	0.991746	-3.78927	0.00796056	1.64772	0.991746	NA	NA	NA	0	NA	NA	NA	1	7203826	7263781	7203825	7263780	0	7203825	59955
ANTIINFECTIVE MEDICATION (FORMULATION UNKN	Non_withdrawal_event	Male	1	0.991746	-3.78927	0.00796056	1.64772	0.991746	NA	NA	NA	0	NA	NA	NA	1	7203826	7263781	7203825	7263780	0	7203825	59955
ANTIINFLAMMATORY ANTIRHEUMATIC PRODUCTS	Non_withdrawal_event	Male	1	0.991746	-3.78927	0.00796056	1.64772	0.991746	NA	NA	NA	0	NA	NA	NA	1	7203826	7263781	7203825	7263780	0	7203825	59955
ANTILEUKOTRIENE	Non_withdrawal_event	Male	1	0.991746	-3.78927	0.00796056	1.64772	0.991746	NA	NA	NA	0	NA	NA	NA	1	7203826	7263781	7203825	7263780	0	7203825	59955
ANTILYMPHOCYTE GLOBULIN IMMUNOGLOBULIN	Non_withdrawal_event	Male	1	0.991746	-3.78927	0.00796056	1.64772	0.991746	NA	NA	NA	0	NA	NA	NA	1	7203826	7263781	7203825	7263780	0	7203825	59955
ANTILYMPHOCYTE IMMUNOGLOBULINS	Non_withdrawal_event	Male	1	0.991746	-3.78927	0.00796056	1.64772	0.991746	NA	NA	NA	0	NA	NA	NA	1	7203826	7263781	7203825	7263780	0	7203825	59955
ANTIMALARIAL	Non_withdrawal_event	Male	1	0.991746	-3.78927	0.00796056	1.64772	0.991746	NA	NA	NA	0	NA	NA	NA	1	7203826	7263781	7203825	7263780	0	7203825	59955
ANTINEOPLASTICS	Non_withdrawal_event	Male	1	0.991746	-3.78927	0.00796056	1.64772	0.991746	NA	NA	NA	0	NA	NA	NA	1	7203826	7263781	7203825	7263780	0	7203825	59955
ANTIOBESITY PREPARATIONS EXCL DIET PRODUCTS	Non_withdrawal_event	Male	1	0.991746	-3.78927	0.00796056	1.64772	0.991746	NA	NA	NA	0	NA	NA	NA	1	7203826	7263781	7203825	7263780	0	7203825	59955
ANTIPARASITIC AGENT	Non_withdrawal_event	Male	1	0.991746	-3.78927	0.00796056	1.64772	0.991746	NA	NA	NA	0	NA	NA	NA	1	7203826	7263781	7203825	7263780	0	7203825	59955
ANTIPLATELET AGENTS	Non_withdrawal_event	Male	1	0.991746	-3.78927	0.00796056	1.64772	0.991746	NA	NA	NA	0	NA	NA	NA	1	7203826	7263781	7203825	7263780	0	7203825	59955
ANTIPLATELETS	Non_withdrawal_event	Male	1	0.991746	-3.78927	0.00796056	1.64772	0.991746	NA	NA	NA	0	NA	NA	NA	1	7203826	7263781	7203825	7263780	0	7203825	59955
ANTIPROTEASE	Non_withdrawal_event	Male	1	0.991746	-3.78927	0.00796056	1.64772	0.991746	NA	NA	NA	0	NA	NA	NA	1	7203826	7263781	7203825	7263780	0	7203825	59955
ANTIPSEUDOMONAL ANTIBIOTIC	Non_withdrawal_event	Male	1	0.991746	-3.78927	0.00796056	1.64772	0.991746	NA	NA	NA	0	NA	NA	NA	1	7203826	7263781	7203825	7263780	0	7203825	59955
ANTIPYRETIC	Non_withdrawal_event	Male	1	0.991746	-3.78927	0.00796056	1.64772	0.991746	NA	NA	NA	0	NA	NA	NA	1	7203826	7263781	7203825	7263780	0	7203825	59955
ANTIPYRETIC ANALGESICS_ANTI-INFLAMMATORY AGENTS	Non_withdrawal_event	Male	1	0.991746	-3.78927	0.00796056	1.64772	0.991746	NA	NA	NA	0	NA	NA	NA	1	7203826	7263781	7203825	7263780	0	7203825	59955
ANTIPYRETICS ANALGESICS ANTIPYRETICS, ANALGESICS AGENTS	Non_withdrawal_event	Male	1	0.991746	-3.78927	0.00796056	1.64772	0.991746	NA	NA	NA	0	NA	NA	NA	1	7203826	7263781	7203825	7263780	0	7203825	59955
ANTIPYRINE BENZOCAINE OTIC BAUSCH_LOMBCVS	Non_withdrawal_event	Male	1	0.991746	-3.78927	0.00796056	1.64772	0.991746	NA	NA	NA	0	NA	NA	NA	1	7203826	7263781	7203825	7263780	0	7203825	59955
ANTIPYSCHOITCS	Non_withdrawal_event	Male	1	0.991746	-3.78927	0.00796056	1.64772	0.991746	NA	NA	NA	0	NA	NA	NA	1	7203826	7263781	7203825	7263780	0	7203825	59955
ANTIREJECTION DRUGS	Non_withdrawal_event	Male	1	0.991746	-3.78927	0.00796056	1.64772	0.991746	NA	NA	NA	0	NA	NA	NA	1	7203826	7263781	7203825	7263780	0	7203825	59955
ANTISCHIZOPHRENIC	Non_withdrawal_event	Male	1	0.991746	-3.78927	0.00796056	1.64772	0.991746	NA	NA	NA	0	NA	NA	NA	1	7203826	7263781	7203825	7263780	0	7203825	59955
ANTISEPTIC ALCOHOL SWAB ISOPROPYL ALCOHOL	Non_withdrawal_event	Male	1	0.991746	-3.78927	0.00796056	1.64772	0.991746	NA	NA	NA	0	NA	NA	NA	1	7203826	7263781	7203825	7263780	0	7203825	59955
ANTISPASMODIC ELIXIR MGP PRODUCT CODE	Non_withdrawal_event	Male	1	0.991746	-3.78927	0.00796056	1.64772	0.991746	NA	NA	NA	0	NA	NA	NA	1	7203826	7263781	7203825	7263780	0	7203825	59955
ANTISPASMODICS ANTICHOLINERGICS	Non_withdrawal_event	Male	1	0.991746	-3.78927	0.00796056	1.64772	0.991746	NA	NA	NA	0	NA	NA	NA	1	7203826	7263781	7203825	7263780	0	7203825	59955
ANTITB MEDICATIONS	Non_withdrawal_event	Male	1	0.991746	-3.78927	0.00796056	1.64772	0.991746	NA	NA	NA	0	NA	NA	NA	1	7203826	7263781	7203825	7263780	0	7203825	59955
ANTITHROMBOTIC THERAPY	Non_withdrawal_event	Male	1	0.991746	-3.78927	0.00796056	1.64772	0.991746	NA	NA	NA	0	NA	NA	NA	1	7203826	7263781	7203825	7263780	0	7203825	59955
ANTITHYMOCYTE	Non_withdrawal_event	Male	1	0.991746	-3.78927	0.00796056	1.64772	0.991746	NA	NA	NA	0	NA	NA	NA	1	7203826	7263781	7203825	7263780	0	7203825	59955
ANTITHYMOCYTE GLOBULIN 101105-101205	Non_withdrawal_event	Male	1	0.991746	-3.78927	0.00796056	1.64772	0.991746	NA	NA	NA	0	NA	NA	NA	1	7203826	7263781	7203825	7263780	0	7203825	59955
ANTITHYMOCYTE GLOBULIN ANTITHYMOCYTE	Non_withdrawal_event	Male	1	0.991746	-3.78927	0.00796056	1.64772	0.991746	NA	NA	NA	0	NA	NA	NA	1	7203826	7263781	7203825	7263780	0	7203825	59955
ANTITHYMOCYTE GLOBULIN RABBIT -_GENZYME, CAMBRIDGE MA	Non_withdrawal_event	Male	1	0.991746	-3.78927	0.00796056	1.64772	0.991746	NA	NA	NA	0	NA	NA	NA	1	7203826	7263781	7203825	7263780	0	7203825	59955
ANTITHYMOCYTE GLOBULIN RABBIT GENZYME	Non_withdrawal_event	Male	1	0.991746	-3.78927	0.00796056	1.64772	0.991746	NA	NA	NA	0	NA	NA	NA	1	7203826	7263781	7203825	7263780	0	7203825	59955
ANTITHYMOCYTE GLOBULIN-RABBIT SANGSTAT	Non_withdrawal_event	Male	1	0.991746	-3.78927	0.00796056	1.64772	0.991746	NA	NA	NA	0	NA	NA	NA	1	7203826	7263781	7203825	7263780	0	7203825	59955
ANTITHYMOCYTE IMMUNOGLOBULIN ANTITHYMOCYTE IMMUNOGLOBULIN	Non_withdrawal_event	Male	1	0.991746	-3.78927	0.00796056	1.64772	0.991746	NA	NA	NA	0	NA	NA	NA	1	7203826	7263781	7203825	7263780	0	7203825	59955
ANTITHYMOCYTE IMMUNOGLOBULIN ANTITHYMOCYTE IMMUNOGLOBULIN (R	Non_withdrawal_event	Male	1	0.991746	-3.78927	0.00796056	1.64772	0.991746	NA	NA	NA	0	NA	NA	NA	1	7203826	7263781	7203825	7263780	0	7203825	59955
ANTITHYMOCYTE IMMUNOGLOBULINANTITHYMOCYTE IMMUNOGLOBULIN (RA	Non_withdrawal_event	Male	1	0.991746	-3.78927	0.00796056	1.64772	0.991746	NA	NA	NA	0	NA	NA	NA	1	7203826	7263781	7203825	7263780	0	7203825	59955
ANTITHYMOCYTE-GLOBULIN	Non_withdrawal_event	Male	1	0.991746	-3.78927	0.00796056	1.64772	0.991746	NA	NA	NA	0	NA	NA	NA	1	7203826	7263781	7203825	7263780	0	7203825	59955
ANTITHYMOCYTEGLOBULIN	Non_withdrawal_event	Male	1	0.991746	-3.78927	0.00796056	1.64772	0.991746	NA	NA	NA	0	NA	NA	NA	1	7203826	7263781	7203825	7263780	0	7203825	59955
ANTITUBERCULOSIS MEDICATION	Non_withdrawal_event	Male	1	0.991746	-3.78927	0.00796056	1.64772	0.991746	NA	NA	NA	0	NA	NA	NA	1	7203826	7263781	7203825	7263780	0	7203825	59955
ANTITUBERCULOSIS THERAPY	Non_withdrawal_event	Male	1	0.991746	-3.78927	0.00796056	1.64772	0.991746	NA	NA	NA	0	NA	NA	NA	1	7203826	7263781	7203825	7263780	0	7203825	59955
ANTITUBERCULOUS MEDICATION	Non_withdrawal_event	Male	1	0.991746	-3.78927	0.00796056	1.64772	0.991746	NA	NA	NA	0	NA	NA	NA	1	7203826	7263781	7203825	7263780	0	7203825	59955
ANTIZOL FOMEPIZOLE)	Non_withdrawal_event	Male	1	0.991746	-3.78927	0.00796056	1.64772	0.991746	NA	NA	NA	0	NA	NA	NA	1	7203826	7263781	7203825	7263780	0	7203825	59955
ANTRACICLIN	Non_withdrawal_event	Male	1	0.991746	-3.78927	0.00796056	1.64772	0.991746	NA	NA	NA	0	NA	NA	NA	1	7203826	7263781	7203825	7263780	0	7203825	59955
ANTRAMUPS	Non_withdrawal_event	Male	1	0.991746	-3.78927	0.00796056	1.64772	0.991746	NA	NA	NA	0	NA	NA	NA	1	7203826	7263781	7203825	7263780	0	7203825	59955
ANTRHACYCLINE	Non_withdrawal_event	Male	1	0.991746	-3.78927	0.00796056	1.64772	0.991746	NA	NA	NA	0	NA	NA	NA	1	7203826	7263781	7203825	7263780	0	7203825	59955
ANTRIPLA	Non_withdrawal_event	Male	1	0.991746	-3.78927	0.00796056	1.64772	0.991746	NA	NA	NA	0	NA	NA	NA	1	7203826	7263781	7203825	7263780	0	7203825	59955
ANTUSSIA	Non_withdrawal_event	Male	1	0.991746	-3.78927	0.00796056	1.64772	0.991746	NA	NA	NA	0	NA	NA	NA	1	7203826	7263781	7203825	7263780	0	7203825	59955
ANVEMENT	Non_withdrawal_event	Male	1	0.991746	-3.78927	0.00796056	1.64772	0.991746	NA	NA	NA	0	NA	NA	NA	1	7203826	7263781	7203825	7263780	0	7203825	59955
ANXIDIN	Non_withdrawal_event	Male	1	0.991746	-3.78927	0.00796056	1.64772	0.991746	NA	NA	NA	0	NA	NA	NA	1	7203826	7263781	7203825	7263780	0	7203825	59955
ANXIOLT	Non_withdrawal_event	Male	1	0.991746	-3.78927	0.00796056	1.64772	0.991746	NA	NA	NA	0	NA	NA	NA	1	7203826	7263781	7203825	7263780	0	7203825	59955
ANY MDI WHFA PROPELLANT	Non_withdrawal_event	Male	1	0.991746	-3.78927	0.00796056	1.64772	0.991746	NA	NA	NA	0	NA	NA	NA	1	7203826	7263781	7203825	7263780	0	7203825	59955
ANZAMET	Non_withdrawal_event	Male	1	0.991746	-3.78927	0.00796056	1.64772	0.991746	NA	NA	NA	0	NA	NA	NA	1	7203826	7263781	7203825	7263780	0	7203825	59955
AORTIC HEART VALVE	Non_withdrawal_event	Male	1	0.991746	-3.78927	0.00796056	1.64772	0.991746	NA	NA	NA	0	NA	NA	NA	1	7203826	7263781	7203825	7263780	0	7203825	59955
AORTIC VALVE HOMOGRAFT	Non_withdrawal_event	Male	1	0.991746	-3.78927	0.00796056	1.64772	0.991746	NA	NA	NA	0	NA	NA	NA	1	7203826	7263781	7203825	7263780	0	7203825	59955
AORTIC VALVE HOMOGRAFT TISSUE	Non_withdrawal_event	Male	1	0.991746	-3.78927	0.00796056	1.64772	0.991746	NA	NA	NA	0	NA	NA	NA	1	7203826	7263781	7203825	7263780	0	7203825	59955
APANPRANOL	Non_withdrawal_event	Male	1	0.991746	-3.78927	0.00796056	1.64772	0.991746	NA	NA	NA	0	NA	NA	NA	1	7203826	7263781	7203825	7263780	0	7203825	59955
APAP DIPHEN	Non_withdrawal_event	Male	1	0.991746	-3.78927	0.00796056	1.64772	0.991746	NA	NA	NA	0	NA	NA	NA	1	7203826	7263781	7203825	7263780	0	7203825	59955
APAPCODEINE	Non_withdrawal_event	Male	1	0.991746	-3.78927	0.00796056	1.64772	0.991746	NA	NA	NA	0	NA	NA	NA	1	7203826	7263781	7203825	7263780	0	7203825	59955
APAPDECONGESTANT_DEXTROMETHORPHAN	Non_withdrawal_event	Male	1	0.991746	-3.78927	0.00796056	1.64772	0.991746	NA	NA	NA	0	NA	NA	NA	1	7203826	7263781	7203825	7263780	0	7203825	59955
APARIL	Non_withdrawal_event	Male	1	0.991746	-3.78927	0.00796056	1.64772	0.991746	NA	NA	NA	0	NA	NA	NA	1	7203826	7263781	7203825	7263780	0	7203825	59955
APD	Non_withdrawal_event	Male	1	0.991746	-3.78927	0.00796056	1.64772	0.991746	NA	NA	NA	0	NA	NA	NA	1	7203826	7263781	7203825	7263780	0	7203825	59955
APEXICON E	Non_withdrawal_event	Male	1	0.991746	-3.78927	0.00796056	1.64772	0.991746	NA	NA	NA	0	NA	NA	NA	1	7203826	7263781	7203825	7263780	0	7203825	59955
APIRIVA TIOTROPIUM (	Non_withdrawal_event	Male	1	0.991746	-3.78927	0.00796056	1.64772	0.991746	NA	NA	NA	0	NA	NA	NA	1	7203826	7263781	7203825	7263780	0	7203825	59955
APITOLISIB	Non_withdrawal_event	Male	1	0.991746	-3.78927	0.00796056	1.64772	0.991746	NA	NA	NA	0	NA	NA	NA	1	7203826	7263781	7203825	7263780	0	7203825	59955
APLD	Non_withdrawal_event	Male	1	0.991746	-3.78927	0.00796056	1.64772	0.991746	NA	NA	NA	0	NA	NA	NA	1	7203826	7263781	7203825	7263780	0	7203825	59955
APLRAZOLAM	Non_withdrawal_event	Male	1	0.991746	-3.78927	0.00796056	1.64772	0.991746	NA	NA	NA	0	NA	NA	NA	1	7203826	7263781	7203825	7263780	0	7203825	59955
APOAMIODARONE	Non_withdrawal_event	Male	1	0.991746	-3.78927	0.00796056	1.64772	0.991746	NA	NA	NA	0	NA	NA	NA	1	7203826	7263781	7203825	7263780	0	7203825	59955
APOAZATHIOPRINE AZATHIOPRINE	Non_withdrawal_event	Male	1	0.991746	-3.78927	0.00796056	1.64772	0.991746	NA	NA	NA	0	NA	NA	NA	1	7203826	7263781	7203825	7263780	0	7203825	59955
APODESMOPRESSIN	Non_withdrawal_event	Male	1	0.991746	-3.78927	0.00796056	1.64772	0.991746	NA	NA	NA	0	NA	NA	NA	1	7203826	7263781	7203825	7263780	0	7203825	59955
APODESMOPRESSIN SPRAY	Non_withdrawal_event	Male	1	0.991746	-3.78927	0.00796056	1.64772	0.991746	NA	NA	NA	0	NA	NA	NA	1	7203826	7263781	7203825	7263780	0	7203825	59955
APODILTIAZ CD	Non_withdrawal_event	Male	1	0.991746	-3.78927	0.00796056	1.64772	0.991746	NA	NA	NA	0	NA	NA	NA	1	7203826	7263781	7203825	7263780	0	7203825	59955
APODORZO-TIMOP	Non_withdrawal_event	Male	1	0.991746	-3.78927	0.00796056	1.64772	0.991746	NA	NA	NA	0	NA	NA	NA	1	7203826	7263781	7203825	7263780	0	7203825	59955
APOFENO-MICRO	Non_withdrawal_event	Male	1	0.991746	-3.78927	0.00796056	1.64772	0.991746	NA	NA	NA	0	NA	NA	NA	1	7203826	7263781	7203825	7263780	0	7203825	59955
APOFIN APOMORPHINE	Non_withdrawal_event	Male	1	0.991746	-3.78927	0.00796056	1.64772	0.991746	NA	NA	NA	0	NA	NA	NA	1	7203826	7263781	7203825	7263780	0	7203825	59955
APOFLUTAM	Non_withdrawal_event	Male	1	0.991746	-3.78927	0.00796056	1.64772	0.991746	NA	NA	NA	0	NA	NA	NA	1	7203826	7263781	7203825	7263780	0	7203825	59955
APOFUROSEMIDE	Non_withdrawal_event	Male	1	0.991746	-3.78927	0.00796056	1.64772	0.991746	NA	NA	NA	0	NA	NA	NA	1	7203826	7263781	7203825	7263780	0	7203825	59955
APOGABAPENTIN	Non_withdrawal_event	Male	1	0.991746	-3.78927	0.00796056	1.64772	0.991746	NA	NA	NA	0	NA	NA	NA	1	7203826	7263781	7203825	7263780	0	7203825	59955
APOGAIN (MINOXIDIL	Non_withdrawal_event	Male	1	0.991746	-3.78927	0.00796056	1.64772	0.991746	NA	NA	NA	0	NA	NA	NA	1	7203826	7263781	7203825	7263780	0	7203825	59955
APOGO (	Non_withdrawal_event	Male	1	0.991746	-3.78927	0.00796056	1.64772	0.991746	NA	NA	NA	0	NA	NA	NA	1	7203826	7263781	7203825	7263780	0	7203825	59955
APOGO ( -GO PEN - APOMORPHINE	Non_withdrawal_event	Male	1	0.991746	-3.78927	0.00796056	1.64772	0.991746	NA	NA	NA	0	NA	NA	NA	1	7203826	7263781	7203825	7263780	0	7203825	59955
APOGO (APOMORPHINE )	Non_withdrawal_event	Male	1	0.991746	-3.78927	0.00796056	1.64772	0.991746	NA	NA	NA	0	NA	NA	NA	1	7203826	7263781	7203825	7263780	0	7203825	59955
APOGO (APOMORPHINE ) (APOMORPHINE HYDROCHL	Non_withdrawal_event	Male	1	0.991746	-3.78927	0.00796056	1.64772	0.991746	NA	NA	NA	0	NA	NA	NA	1	7203826	7263781	7203825	7263780	0	7203825	59955
APOGO AMPOULES (APOMORPHINE ) (APOMORPINE HYDRO	Non_withdrawal_event	Male	1	0.991746	-3.78927	0.00796056	1.64772	0.991746	NA	NA	NA	0	NA	NA	NA	1	7203826	7263781	7203825	7263780	0	7203825	59955
APOGO AMPOULES (APOMORPHINE ) (POMORPHINE HYDRO	Non_withdrawal_event	Male	1	0.991746	-3.78927	0.00796056	1.64772	0.991746	NA	NA	NA	0	NA	NA	NA	1	7203826	7263781	7203825	7263780	0	7203825	59955
APOGO AMPOULES (APOMORPHINE )(APOMORPHINE HYDRO	Non_withdrawal_event	Male	1	0.991746	-3.78927	0.00796056	1.64772	0.991746	NA	NA	NA	0	NA	NA	NA	1	7203826	7263781	7203825	7263780	0	7203825	59955
APOGO AMPOULES (APORMORPHINE ) (APORMORPHINE HY	Non_withdrawal_event	Male	1	0.991746	-3.78927	0.00796056	1.64772	0.991746	NA	NA	NA	0	NA	NA	NA	1	7203826	7263781	7203825	7263780	0	7203825	59955
APOGO AMPOULES -GO (APOMORPHINE HYDROC	Non_withdrawal_event	Male	1	0.991746	-3.78927	0.00796056	1.64772	0.991746	NA	NA	NA	0	NA	NA	NA	1	7203826	7263781	7203825	7263780	0	7203825	59955
APOLISINOPRIL_HCTZ	Non_withdrawal_event	Male	1	0.991746	-3.78927	0.00796056	1.64772	0.991746	NA	NA	NA	0	NA	NA	NA	1	7203826	7263781	7203825	7263780	0	7203825	59955
APOLTRAIL	Non_withdrawal_event	Male	1	0.991746	-3.78927	0.00796056	1.64772	0.991746	NA	NA	NA	0	NA	NA	NA	1	7203826	7263781	7203825	7263780	0	7203825	59955
APOMIDE APOMORPHINE ) (APOMORPHINE HYDROCHLORID	Non_withdrawal_event	Male	1	0.991746	-3.78927	0.00796056	1.64772	0.991746	NA	NA	NA	0	NA	NA	NA	1	7203826	7263781	7203825	7263780	0	7203825	59955
APOMINE NOT )	Non_withdrawal_event	Male	1	0.991746	-3.78927	0.00796056	1.64772	0.991746	NA	NA	NA	0	NA	NA	NA	1	7203826	7263781	7203825	7263780	0	7203825	59955
APOMORPHINE APOMORPHINE )	Non_withdrawal_event	Male	1	0.991746	-3.78927	0.00796056	1.64772	0.991746	NA	NA	NA	0	NA	NA	NA	1	7203826	7263781	7203825	7263780	0	7203825	59955
APOMORPHINE APOMORPHINE ) (APOMORPHINE HYDROCHL	Non_withdrawal_event	Male	1	0.991746	-3.78927	0.00796056	1.64772	0.991746	NA	NA	NA	0	NA	NA	NA	1	7203826	7263781	7203825	7263780	0	7203825	59955
APOMORPHINE APOMORPHINE HYDROCHL	Non_withdrawal_event	Male	1	0.991746	-3.78927	0.00796056	1.64772	0.991746	NA	NA	NA	0	NA	NA	NA	1	7203826	7263781	7203825	7263780	0	7203825	59955
APORAMIPRIL	Non_withdrawal_event	Male	1	0.991746	-3.78927	0.00796056	1.64772	0.991746	NA	NA	NA	0	NA	NA	NA	1	7203826	7263781	7203825	7263780	0	7203825	59955
APORISPERIDONE	Non_withdrawal_event	Male	1	0.991746	-3.78927	0.00796056	1.64772	0.991746	NA	NA	NA	0	NA	NA	NA	1	7203826	7263781	7203825	7263780	0	7203825	59955
APOSERTRALINE	Non_withdrawal_event	Male	1	0.991746	-3.78927	0.00796056	1.64772	0.991746	NA	NA	NA	0	NA	NA	NA	1	7203826	7263781	7203825	7263780	0	7203825	59955
APOSULFATRIM DS	Non_withdrawal_event	Male	1	0.991746	-3.78927	0.00796056	1.64772	0.991746	NA	NA	NA	0	NA	NA	NA	1	7203826	7263781	7203825	7263780	0	7203825	59955
APOTEX METFORMIN	Non_withdrawal_event	Male	1	0.991746	-3.78927	0.00796056	1.64772	0.991746	NA	NA	NA	0	NA	NA	NA	1	7203826	7263781	7203825	7263780	0	7203825	59955
APOTRAMADOL_ACET	Non_withdrawal_event	Male	1	0.991746	-3.78927	0.00796056	1.64772	0.991746	NA	NA	NA	0	NA	NA	NA	1	7203826	7263781	7203825	7263780	0	7203825	59955
APPLE JUICE	Non_withdrawal_event	Male	1	0.991746	-3.78927	0.00796056	1.64772	0.991746	NA	NA	NA	0	NA	NA	NA	1	7203826	7263781	7203825	7263780	0	7203825	59955
APPROVEL	Non_withdrawal_event	Male	1	0.991746	-3.78927	0.00796056	1.64772	0.991746	NA	NA	NA	0	NA	NA	NA	1	7203826	7263781	7203825	7263780	0	7203825	59955
APRAZ	Non_withdrawal_event	Male	1	0.991746	-3.78927	0.00796056	1.64772	0.991746	NA	NA	NA	0	NA	NA	NA	1	7203826	7263781	7203825	7263780	0	7203825	59955
APRICOXIBPLACEBO PO DAILY	Non_withdrawal_event	Male	1	0.991746	-3.78927	0.00796056	1.64772	0.991746	NA	NA	NA	0	NA	NA	NA	1	7203826	7263781	7203825	7263780	0	7203825	59955
APRICOXIBPLACEBO TRAGARA	Non_withdrawal_event	Male	1	0.991746	-3.78927	0.00796056	1.64772	0.991746	NA	NA	NA	0	NA	NA	NA	1	7203826	7263781	7203825	7263780	0	7203825	59955
APROCITENTAN	Non_withdrawal_event	Male	1	0.991746	-3.78927	0.00796056	1.64772	0.991746	NA	NA	NA	0	NA	NA	NA	1	7203826	7263781	7203825	7263780	0	7203825	59955
APRONAL	Non_withdrawal_event	Male	1	0.991746	-3.78927	0.00796056	1.64772	0.991746	NA	NA	NA	0	NA	NA	NA	1	7203826	7263781	7203825	7263780	0	7203825	59955
APROTININ BOVINE	Non_withdrawal_event	Male	1	0.991746	-3.78927	0.00796056	1.64772	0.991746	NA	NA	NA	0	NA	NA	NA	1	7203826	7263781	7203825	7263780	0	7203825	59955
APS LAMOTRIGINE	Non_withdrawal_event	Male	1	0.991746	-3.78927	0.00796056	1.64772	0.991746	NA	NA	NA	0	NA	NA	NA	1	7203826	7263781	7203825	7263780	0	7203825	59955
APTIOM	Non_withdrawal_event	Male	1	0.991746	-3.78927	0.00796056	1.64772	0.991746	NA	NA	NA	0	NA	NA	NA	1	7203826	7263781	7203825	7263780	0	7203825	59955
AQUACEL AG	Non_withdrawal_event	Male	1	0.991746	-3.78927	0.00796056	1.64772	0.991746	NA	NA	NA	0	NA	NA	NA	1	7203826	7263781	7203825	7263780	0	7203825	59955
AQUAFRESH KIDS TOOTHPASTE PUMP	Non_withdrawal_event	Male	1	0.991746	-3.78927	0.00796056	1.64772	0.991746	NA	NA	NA	0	NA	NA	NA	1	7203826	7263781	7203825	7263780	0	7203825	59955
AQUAFRESH KIDS TOOTHPASTE TUBE	Non_withdrawal_event	Male	1	0.991746	-3.78927	0.00796056	1.64772	0.991746	NA	NA	NA	0	NA	NA	NA	1	7203826	7263781	7203825	7263780	0	7203825	59955
AQUAFRESH WHITE TRAYS	Non_withdrawal_event	Male	1	0.991746	-3.78927	0.00796056	1.64772	0.991746	NA	NA	NA	0	NA	NA	NA	1	7203826	7263781	7203825	7263780	0	7203825	59955
AQUAPHOR HEALING	Non_withdrawal_event	Male	1	0.991746	-3.78927	0.00796056	1.64772	0.991746	NA	NA	NA	0	NA	NA	NA	1	7203826	7263781	7203825	7263780	0	7203825	59955
AQUAPHORIL	Non_withdrawal_event	Male	1	0.991746	-3.78927	0.00796056	1.64772	0.991746	NA	NA	NA	0	NA	NA	NA	1	7203826	7263781	7203825	7263780	0	7203825	59955
AQUATAB C MFD ADAMS	Non_withdrawal_event	Male	1	0.991746	-3.78927	0.00796056	1.64772	0.991746	NA	NA	NA	0	NA	NA	NA	1	7203826	7263781	7203825	7263780	0	7203825	59955
AQUEOUS LOTION	Non_withdrawal_event	Male	1	0.991746	-3.78927	0.00796056	1.64772	0.991746	NA	NA	NA	0	NA	NA	NA	1	7203826	7263781	7203825	7263780	0	7203825	59955
AQUEOUS_METHOL	Non_withdrawal_event	Male	1	0.991746	-3.78927	0.00796056	1.64772	0.991746	NA	NA	NA	0	NA	NA	NA	1	7203826	7263781	7203825	7263780	0	7203825	59955
AQUPLA NEDAPLATIN	Non_withdrawal_event	Male	1	0.991746	-3.78927	0.00796056	1.64772	0.991746	NA	NA	NA	0	NA	NA	NA	1	7203826	7263781	7203825	7263780	0	7203825	59955
AR	Non_withdrawal_event	Male	1	0.991746	-3.78927	0.00796056	1.64772	0.991746	NA	NA	NA	0	NA	NA	NA	1	7203826	7263781	7203825	7263780	0	7203825	59955
ARABINOSIDE	Non_withdrawal_event	Male	1	0.991746	-3.78927	0.00796056	1.64772	0.991746	NA	NA	NA	0	NA	NA	NA	1	7203826	7263781	7203825	7263780	0	7203825	59955
ARABINOSYL CYTOSINE	Non_withdrawal_event	Male	1	0.991746	-3.78927	0.00796056	1.64772	0.991746	NA	NA	NA	0	NA	NA	NA	1	7203826	7263781	7203825	7263780	0	7203825	59955
ARAC. MFR: DABUR	Non_withdrawal_event	Male	1	0.991746	-3.78927	0.00796056	1.64772	0.991746	NA	NA	NA	0	NA	NA	NA	1	7203826	7263781	7203825	7263780	0	7203825	59955
ARACTIN	Non_withdrawal_event	Male	1	0.991746	-3.78927	0.00796056	1.64772	0.991746	NA	NA	NA	0	NA	NA	NA	1	7203826	7263781	7203825	7263780	0	7203825	59955
ARACYTINE_M2	Non_withdrawal_event	Male	1	0.991746	-3.78927	0.00796056	1.64772	0.991746	NA	NA	NA	0	NA	NA	NA	1	7203826	7263781	7203825	7263780	0	7203825	59955
ARANESP DARBEPOETIN ALFA)	Non_withdrawal_event	Male	1	0.991746	-3.78927	0.00796056	1.64772	0.991746	NA	NA	NA	0	NA	NA	NA	1	7203826	7263781	7203825	7263780	0	7203825	59955
ARANESP DOSE FORM	Non_withdrawal_event	Male	1	0.991746	-3.78927	0.00796056	1.64772	0.991746	NA	NA	NA	0	NA	NA	NA	1	7203826	7263781	7203825	7263780	0	7203825	59955
ARANSEP	Non_withdrawal_event	Male	1	0.991746	-3.78927	0.00796056	1.64772	0.991746	NA	NA	NA	0	NA	NA	NA	1	7203826	7263781	7203825	7263780	0	7203825	59955
ARATAC	Non_withdrawal_event	Male	1	0.991746	-3.78927	0.00796056	1.64772	0.991746	NA	NA	NA	0	NA	NA	NA	1	7203826	7263781	7203825	7263780	0	7203825	59955
ARCALION	Non_withdrawal_event	Male	1	0.991746	-3.78927	0.00796056	1.64772	0.991746	NA	NA	NA	0	NA	NA	NA	1	7203826	7263781	7203825	7263780	0	7203825	59955
ARCAPTA DRY INHALER	Non_withdrawal_event	Male	1	0.991746	-3.78927	0.00796056	1.64772	0.991746	NA	NA	NA	0	NA	NA	NA	1	7203826	7263781	7203825	7263780	0	7203825	59955
AREVA	Non_withdrawal_event	Male	1	0.991746	-3.78927	0.00796056	1.64772	0.991746	NA	NA	NA	0	NA	NA	NA	1	7203826	7263781	7203825	7263780	0	7203825	59955
ARGATROBAN_M	Non_withdrawal_event	Male	1	0.991746	-3.78927	0.00796056	1.64772	0.991746	NA	NA	NA	0	NA	NA	NA	1	7203826	7263781	7203825	7263780	0	7203825	59955
ARGI	Non_withdrawal_event	Male	1	0.991746	-3.78927	0.00796056	1.64772	0.991746	NA	NA	NA	0	NA	NA	NA	1	7203826	7263781	7203825	7263780	0	7203825	59955
ARGININE HYDROCHOLORIDE	Non_withdrawal_event	Male	1	0.991746	-3.78927	0.00796056	1.64772	0.991746	NA	NA	NA	0	NA	NA	NA	1	7203826	7263781	7203825	7263780	0	7203825	59955
ARGLAES	Non_withdrawal_event	Male	1	0.991746	-3.78927	0.00796056	1.64772	0.991746	NA	NA	NA	0	NA	NA	NA	1	7203826	7263781	7203825	7263780	0	7203825	59955
ARIMOCLOMOL	Non_withdrawal_event	Male	1	0.991746	-3.78927	0.00796056	1.64772	0.991746	NA	NA	NA	0	NA	NA	NA	1	7203826	7263781	7203825	7263780	0	7203825	59955
ARINTAPIN	Non_withdrawal_event	Male	1	0.991746	-3.78927	0.00796056	1.64772	0.991746	NA	NA	NA	0	NA	NA	NA	1	7203826	7263781	7203825	7263780	0	7203825	59955
ARIPRIPRAZOLE	Non_withdrawal_event	Male	1	0.991746	-3.78927	0.00796056	1.64772	0.991746	NA	NA	NA	0	NA	NA	NA	1	7203826	7263781	7203825	7263780	0	7203825	59955
ARM BRITUXIMAB	Non_withdrawal_event	Male	1	0.991746	-3.78927	0.00796056	1.64772	0.991746	NA	NA	NA	0	NA	NA	NA	1	7203826	7263781	7203825	7263780	0	7203825	59955
ARM HAMMER TOOTHPASTE WBAKING_PEROXIDE	Non_withdrawal_event	Male	1	0.991746	-3.78927	0.00796056	1.64772	0.991746	NA	NA	NA	0	NA	NA	NA	1	7203826	7263781	7203825	7263780	0	7203825	59955
ARMA-CHAR (ACTIVATED CHARCOAL)	Non_withdrawal_event	Male	1	0.991746	-3.78927	0.00796056	1.64772	0.991746	NA	NA	NA	0	NA	NA	NA	1	7203826	7263781	7203825	7263780	0	7203825	59955
ARMADA SCREW NUVASIVE	Non_withdrawal_event	Male	1	0.991746	-3.78927	0.00796056	1.64772	0.991746	NA	NA	NA	0	NA	NA	NA	1	7203826	7263781	7203825	7263780	0	7203825	59955
ARMODIAFITRIL	Non_withdrawal_event	Male	1	0.991746	-3.78927	0.00796056	1.64772	0.991746	NA	NA	NA	0	NA	NA	NA	1	7203826	7263781	7203825	7263780	0	7203825	59955
ARMOUR THRYOID	Non_withdrawal_event	Male	1	0.991746	-3.78927	0.00796056	1.64772	0.991746	NA	NA	NA	0	NA	NA	NA	1	7203826	7263781	7203825	7263780	0	7203825	59955
ARMOURTHYROID FORREST	Non_withdrawal_event	Male	1	0.991746	-3.78927	0.00796056	1.64772	0.991746	NA	NA	NA	0	NA	NA	NA	1	7203826	7263781	7203825	7263780	0	7203825	59955
ARM_HAMMER ADVANCE WHITE? BRILLIANT SPARKLE ANTI-CAVITY TOOTHPA	Non_withdrawal_event	Male	1	0.991746	-3.78927	0.00796056	1.64772	0.991746	NA	NA	NA	0	NA	NA	NA	1	7203826	7263781	7203825	7263780	0	7203825	59955
ARM_HAMMER BAKING SODA %	Non_withdrawal_event	Male	1	0.991746	-3.78927	0.00796056	1.64772	0.991746	NA	NA	NA	0	NA	NA	NA	1	7203826	7263781	7203825	7263780	0	7203825	59955
ARSENIC TRIIODIDE	Non_withdrawal_event	Male	1	0.991746	-3.78927	0.00796056	1.64772	0.991746	NA	NA	NA	0	NA	NA	NA	1	7203826	7263781	7203825	7263780	0	7203825	59955
ARSENIC TRIOXIDE CTI CELL THERAPEUTICS	Non_withdrawal_event	Male	1	0.991746	-3.78927	0.00796056	1.64772	0.991746	NA	NA	NA	0	NA	NA	NA	1	7203826	7263781	7203825	7263780	0	7203825	59955
ARSENIC TRISULFIDE	Non_withdrawal_event	Male	1	0.991746	-3.78927	0.00796056	1.64772	0.991746	NA	NA	NA	0	NA	NA	NA	1	7203826	7263781	7203825	7263780	0	7203825	59955
ARTAN	Non_withdrawal_event	Male	1	0.991746	-3.78927	0.00796056	1.64772	0.991746	NA	NA	NA	0	NA	NA	NA	1	7203826	7263781	7203825	7263780	0	7203825	59955
ARTHOTREC	Non_withdrawal_event	Male	1	0.991746	-3.78927	0.00796056	1.64772	0.991746	NA	NA	NA	0	NA	NA	NA	1	7203826	7263781	7203825	7263780	0	7203825	59955
ARTHRITIS HOT CHATHAM	Non_withdrawal_event	Male	1	0.991746	-3.78927	0.00796056	1.64772	0.991746	NA	NA	NA	0	NA	NA	NA	1	7203826	7263781	7203825	7263780	0	7203825	59955
ARTHROMATIC IRRIGATION	Non_withdrawal_event	Male	1	0.991746	-3.78927	0.00796056	1.64772	0.991746	NA	NA	NA	0	NA	NA	NA	1	7203826	7263781	7203825	7263780	0	7203825	59955
ARTHRX	Non_withdrawal_event	Male	1	0.991746	-3.78927	0.00796056	1.64772	0.991746	NA	NA	NA	0	NA	NA	NA	1	7203826	7263781	7203825	7263780	0	7203825	59955
ARTHRX CAPSAICIN %, METHYL ANAGESIC	Non_withdrawal_event	Male	1	0.991746	-3.78927	0.00796056	1.64772	0.991746	NA	NA	NA	0	NA	NA	NA	1	7203826	7263781	7203825	7263780	0	7203825	59955
ARTICAINE EPINEPHRINE INJECTABLE	Non_withdrawal_event	Male	1	0.991746	-3.78927	0.00796056	1.64772	0.991746	NA	NA	NA	0	NA	NA	NA	1	7203826	7263781	7203825	7263780	0	7203825	59955
ARTIFICIAL RESPIRATION	Non_withdrawal_event	Male	1	0.991746	-3.78927	0.00796056	1.64772	0.991746	NA	NA	NA	0	NA	NA	NA	1	7203826	7263781	7203825	7263780	0	7203825	59955
ARTIST NOT )	Non_withdrawal_event	Male	1	0.991746	-3.78927	0.00796056	1.64772	0.991746	NA	NA	NA	0	NA	NA	NA	1	7203826	7263781	7203825	7263780	0	7203825	59955
ARTRIDOL ]	Non_withdrawal_event	Male	1	0.991746	-3.78927	0.00796056	1.64772	0.991746	NA	NA	NA	0	NA	NA	NA	1	7203826	7263781	7203825	7263780	0	7203825	59955
ARTRINOVO	Non_withdrawal_event	Male	1	0.991746	-3.78927	0.00796056	1.64772	0.991746	NA	NA	NA	0	NA	NA	NA	1	7203826	7263781	7203825	7263780	0	7203825	59955
ASA )	Non_withdrawal_event	Male	1	0.991746	-3.78927	0.00796056	1.64772	0.991746	NA	NA	NA	0	NA	NA	NA	1	7203826	7263781	7203825	7263780	0	7203825	59955
ASA ACETYLLSALICYLIC ACID	Non_withdrawal_event	Male	1	0.991746	-3.78927	0.00796056	1.64772	0.991746	NA	NA	NA	0	NA	NA	NA	1	7203826	7263781	7203825	7263780	0	7203825	59955
ASA DAILY PO	Non_withdrawal_event	Male	1	0.991746	-3.78927	0.00796056	1.64772	0.991746	NA	NA	NA	0	NA	NA	NA	1	7203826	7263781	7203825	7263780	0	7203825	59955
ASACOLASACOL	Non_withdrawal_event	Male	1	0.991746	-3.78927	0.00796056	1.64772	0.991746	NA	NA	NA	0	NA	NA	NA	1	7203826	7263781	7203825	7263780	0	7203825	59955
ASAMAGNYL	Non_withdrawal_event	Male	1	0.991746	-3.78927	0.00796056	1.64772	0.991746	NA	NA	NA	0	NA	NA	NA	1	7203826	7263781	7203825	7263780	0	7203825	59955
ASASANTIN , CAPSUL	Non_withdrawal_event	Male	1	0.991746	-3.78927	0.00796056	1.64772	0.991746	NA	NA	NA	0	NA	NA	NA	1	7203826	7263781	7203825	7263780	0	7203825	59955
ASA_BUTALBITAL + CAFFEINE	Non_withdrawal_event	Male	1	0.991746	-3.78927	0.00796056	1.64772	0.991746	NA	NA	NA	0	NA	NA	NA	1	7203826	7263781	7203825	7263780	0	7203825	59955
ASA_BUTALBITAL + CAFFEINE	Non_withdrawal_event	Male	1	0.991746	-3.78927	0.00796056	1.64772	0.991746	NA	NA	NA	0	NA	NA	NA	1	7203826	7263781	7203825	7263780	0	7203825	59955
ASBESTOS	Non_withdrawal_event	Male	1	0.991746	-3.78927	0.00796056	1.64772	0.991746	NA	NA	NA	0	NA	NA	NA	1	7203826	7263781	7203825	7263780	0	7203825	59955
ASCENDINAMOXAPINE	Non_withdrawal_event	Male	1	0.991746	-3.78927	0.00796056	1.64772	0.991746	NA	NA	NA	0	NA	NA	NA	1	7203826	7263781	7203825	7263780	0	7203825	59955
ASCITRIN	Non_withdrawal_event	Male	1	0.991746	-3.78927	0.00796056	1.64772	0.991746	NA	NA	NA	0	NA	NA	NA	1	7203826	7263781	7203825	7263780	0	7203825	59955
ASCOOL	Non_withdrawal_event	Male	1	0.991746	-3.78927	0.00796056	1.64772	0.991746	NA	NA	NA	0	NA	NA	NA	1	7203826	7263781	7203825	7263780	0	7203825	59955
ASCOPHYLLUM NODOSUM	Non_withdrawal_event	Male	1	0.991746	-3.78927	0.00796056	1.64772	0.991746	NA	NA	NA	0	NA	NA	NA	1	7203826	7263781	7203825	7263780	0	7203825	59955
ASCORBIC ACIDASPIRIN_CAFFEINE	Non_withdrawal_event	Male	1	0.991746	-3.78927	0.00796056	1.64772	0.991746	NA	NA	NA	0	NA	NA	NA	1	7203826	7263781	7203825	7263780	0	7203825	59955
ASCORBIC ACIDCALCIUM GLUBIONATE	Non_withdrawal_event	Male	1	0.991746	-3.78927	0.00796056	1.64772	0.991746	NA	NA	NA	0	NA	NA	NA	1	7203826	7263781	7203825	7263780	0	7203825	59955
ASCORBIC ACIDCHLORHEXIDINE	Non_withdrawal_event	Male	1	0.991746	-3.78927	0.00796056	1.64772	0.991746	NA	NA	NA	0	NA	NA	NA	1	7203826	7263781	7203825	7263780	0	7203825	59955
ASCORBIC ACIDCHLORPHENIRAMINE_METAMIZOLE	Non_withdrawal_event	Male	1	0.991746	-3.78927	0.00796056	1.64772	0.991746	NA	NA	NA	0	NA	NA	NA	1	7203826	7263781	7203825	7263780	0	7203825	59955
ASCORBIC ACIDCHOLECALCIFEROL_COENZYME Q, -\FOLIC ACID\METHYLCOBALAMIN\NADH\PYRIDOXAL ANHYDROUS\THIAMINE	Non_withdrawal_event	Male	1	0.991746	-3.78927	0.00796056	1.64772	0.991746	NA	NA	NA	0	NA	NA	NA	1	7203826	7263781	7203825	7263780	0	7203825	59955
ASCORBIC ACIDCODEINE_PARACETAMOL	Non_withdrawal_event	Male	1	0.991746	-3.78927	0.00796056	1.64772	0.991746	NA	NA	NA	0	NA	NA	NA	1	7203826	7263781	7203825	7263780	0	7203825	59955
ASCORBIC ACIDCYANOCOBALAMIN_FERROUS \FOLIC ACID\INTRINSIC FACTOR	Non_withdrawal_event	Male	1	0.991746	-3.78927	0.00796056	1.64772	0.991746	NA	NA	NA	0	NA	NA	NA	1	7203826	7263781	7203825	7263780	0	7203825	59955
ASCORBIC ACIDERGOCALCIFEROL_FOLIC ACID\NIACINAMIDE\PANTHENOL\RETINOL\RIBOFLAVIN\THIAMINE	Non_withdrawal_event	Male	1	0.991746	-3.78927	0.00796056	1.64772	0.991746	NA	NA	NA	0	NA	NA	NA	1	7203826	7263781	7203825	7263780	0	7203825	59955
ASCORBIC ACIDHERBALS_ZINC	Non_withdrawal_event	Male	1	0.991746	-3.78927	0.00796056	1.64772	0.991746	NA	NA	NA	0	NA	NA	NA	1	7203826	7263781	7203825	7263780	0	7203825	59955
ASCORBIC ACID_FERROUS	Non_withdrawal_event	Male	1	0.991746	-3.78927	0.00796056	1.64772	0.991746	NA	NA	NA	0	NA	NA	NA	1	7203826	7263781	7203825	7263780	0	7203825	59955
ASCORBIC ACID_ROSE HIPS	Non_withdrawal_event	Male	1	0.991746	-3.78927	0.00796056	1.64772	0.991746	NA	NA	NA	0	NA	NA	NA	1	7203826	7263781	7203825	7263780	0	7203825	59955
ASCORBIC ACUD	Non_withdrawal_event	Male	1	0.991746	-3.78927	0.00796056	1.64772	0.991746	NA	NA	NA	0	NA	NA	NA	1	7203826	7263781	7203825	7263780	0	7203825	59955
ASCRIPTIN AD	Non_withdrawal_event	Male	1	0.991746	-3.78927	0.00796056	1.64772	0.991746	NA	NA	NA	0	NA	NA	NA	1	7203826	7263781	7203825	7263780	0	7203825	59955
ASCRIPTIN_	Non_withdrawal_event	Male	1	0.991746	-3.78927	0.00796056	1.64772	0.991746	NA	NA	NA	0	NA	NA	NA	1	7203826	7263781	7203825	7263780	0	7203825	59955
ASENAPINE SCHERINGPLOUGH	Non_withdrawal_event	Male	1	0.991746	-3.78927	0.00796056	1.64772	0.991746	NA	NA	NA	0	NA	NA	NA	1	7203826	7263781	7203825	7263780	0	7203825	59955
ASEPTIC ALCOHOL SWAB TRIAD	Non_withdrawal_event	Male	1	0.991746	-3.78927	0.00796056	1.64772	0.991746	NA	NA	NA	0	NA	NA	NA	1	7203826	7263781	7203825	7263780	0	7203825	59955
ASIAN HERB THERAPY	Non_withdrawal_event	Male	1	0.991746	-3.78927	0.00796056	1.64772	0.991746	NA	NA	NA	0	NA	NA	NA	1	7203826	7263781	7203825	7263780	0	7203825	59955
ASMANEX CAN_	Non_withdrawal_event	Male	1	0.991746	-3.78927	0.00796056	1.64772	0.991746	NA	NA	NA	0	NA	NA	NA	1	7203826	7263781	7203825	7263780	0	7203825	59955
ASMANEX DPI	Non_withdrawal_event	Male	1	0.991746	-3.78927	0.00796056	1.64772	0.991746	NA	NA	NA	0	NA	NA	NA	1	7203826	7263781	7203825	7263780	0	7203825	59955
ASN	Non_withdrawal_event	Male	1	0.991746	-3.78927	0.00796056	1.64772	0.991746	NA	NA	NA	0	NA	NA	NA	1	7203826	7263781	7203825	7263780	0	7203825	59955
ASP BLINDED	Non_withdrawal_event	Male	1	0.991746	-3.78927	0.00796056	1.64772	0.991746	NA	NA	NA	0	NA	NA	NA	1	7203826	7263781	7203825	7263780	0	7203825	59955
ASP EFFERVESCENT COLD_	Non_withdrawal_event	Male	1	0.991746	-3.78927	0.00796056	1.64772	0.991746	NA	NA	NA	0	NA	NA	NA	1	7203826	7263781	7203825	7263780	0	7203825	59955
ASPARAGIINASE	Non_withdrawal_event	Male	1	0.991746	-3.78927	0.00796056	1.64772	0.991746	NA	NA	NA	0	NA	NA	NA	1	7203826	7263781	7203825	7263780	0	7203825	59955
ASPARAGINAS	Non_withdrawal_event	Male	1	0.991746	-3.78927	0.00796056	1.64772	0.991746	NA	NA	NA	0	NA	NA	NA	1	7203826	7263781	7203825	7263780	0	7203825	59955
ASPARAGINASE UNKNOW)	Non_withdrawal_event	Male	1	0.991746	-3.78927	0.00796056	1.64772	0.991746	NA	NA	NA	0	NA	NA	NA	1	7203826	7263781	7203825	7263780	0	7203825	59955
ASPARAGINASEPOLYETHYLENE GLYCOL	Non_withdrawal_event	Male	1	0.991746	-3.78927	0.00796056	1.64772	0.991746	NA	NA	NA	0	NA	NA	NA	1	7203826	7263781	7203825	7263780	0	7203825	59955
ASPARAGINASEPOLYETHYLENE GLYCOLS	Non_withdrawal_event	Male	1	0.991746	-3.78927	0.00796056	1.64772	0.991746	NA	NA	NA	0	NA	NA	NA	1	7203826	7263781	7203825	7263780	0	7203825	59955
ASPARINGASE U_M2 X	Non_withdrawal_event	Male	1	0.991746	-3.78927	0.00796056	1.64772	0.991746	NA	NA	NA	0	NA	NA	NA	1	7203826	7263781	7203825	7263780	0	7203825	59955
ASPART UNITSML	Non_withdrawal_event	Male	1	0.991746	-3.78927	0.00796056	1.64772	0.991746	NA	NA	NA	0	NA	NA	NA	1	7203826	7263781	7203825	7263780	0	7203825	59955
ASPEGICFRA	Non_withdrawal_event	Male	1	0.991746	-3.78927	0.00796056	1.64772	0.991746	NA	NA	NA	0	NA	NA	NA	1	7203826	7263781	7203825	7263780	0	7203825	59955
ASPEGICPOWDEREXCEPT[DPO]),	Non_withdrawal_event	Male	1	0.991746	-3.78927	0.00796056	1.64772	0.991746	NA	NA	NA	0	NA	NA	NA	1	7203826	7263781	7203825	7263780	0	7203825	59955
ASPEN	Non_withdrawal_event	Male	1	0.991746	-3.78927	0.00796056	1.64772	0.991746	NA	NA	NA	0	NA	NA	NA	1	7203826	7263781	7203825	7263780	0	7203825	59955
ASPERCREAME TROLAMINE	Non_withdrawal_event	Male	1	0.991746	-3.78927	0.00796056	1.64772	0.991746	NA	NA	NA	0	NA	NA	NA	1	7203826	7263781	7203825	7263780	0	7203825	59955
ASPERCREME HEAT PAIN RELIEVING	Non_withdrawal_event	Male	1	0.991746	-3.78927	0.00796056	1.64772	0.991746	NA	NA	NA	0	NA	NA	NA	1	7203826	7263781	7203825	7263780	0	7203825	59955
ASPERCREME HEAT RELIEVING OZ	Non_withdrawal_event	Male	1	0.991746	-3.78927	0.00796056	1.64772	0.991746	NA	NA	NA	0	NA	NA	NA	1	7203826	7263781	7203825	7263780	0	7203825	59955
ASPERCREME MESS ROLL ON	Non_withdrawal_event	Male	1	0.991746	-3.78927	0.00796056	1.64772	0.991746	NA	NA	NA	0	NA	NA	NA	1	7203826	7263781	7203825	7263780	0	7203825	59955
ASPICOT	Non_withdrawal_event	Male	1	0.991746	-3.78927	0.00796056	1.64772	0.991746	NA	NA	NA	0	NA	NA	NA	1	7203826	7263781	7203825	7263780	0	7203825	59955
ASPIRIN ARGININE	Non_withdrawal_event	Male	1	0.991746	-3.78927	0.00796056	1.64772	0.991746	NA	NA	NA	0	NA	NA	NA	1	7203826	7263781	7203825	7263780	0	7203825	59955
ASPIRINA INFANTIL	Non_withdrawal_event	Male	1	0.991746	-3.78927	0.00796056	1.64772	0.991746	NA	NA	NA	0	NA	NA	NA	1	7203826	7263781	7203825	7263780	0	7203825	59955
ASPIRINATORVASTATIN	Non_withdrawal_event	Male	1	0.991746	-3.78927	0.00796056	1.64772	0.991746	NA	NA	NA	0	NA	NA	NA	1	7203826	7263781	7203825	7263780	0	7203825	59955
ASPIRINCAFFEINE_CHLORPHENIRAMINE\HERBALS\HOMEOPATHICS\METHYLEPHEDRINE\VITAMINS	Non_withdrawal_event	Male	1	0.991746	-3.78927	0.00796056	1.64772	0.991746	NA	NA	NA	0	NA	NA	NA	1	7203826	7263781	7203825	7263780	0	7203825	59955
ASPIRINCAFFEINE_CODEINE \PHENACETIN\PHENOBARBITAL	Non_withdrawal_event	Male	1	0.991746	-3.78927	0.00796056	1.64772	0.991746	NA	NA	NA	0	NA	NA	NA	1	7203826	7263781	7203825	7263780	0	7203825	59955
ASPIRINCODEINE_DIHYDROXYALUMINUM AMINOACETATE	Non_withdrawal_event	Male	1	0.991746	-3.78927	0.00796056	1.64772	0.991746	NA	NA	NA	0	NA	NA	NA	1	7203826	7263781	7203825	7263780	0	7203825	59955
ASPIRINDIPYRIDAMOLE_200	Non_withdrawal_event	Male	1	0.991746	-3.78927	0.00796056	1.64772	0.991746	NA	NA	NA	0	NA	NA	NA	1	7203826	7263781	7203825	7263780	0	7203825	59955
ASPIRINSIMVASTATIN	Non_withdrawal_event	Male	1	0.991746	-3.78927	0.00796056	1.64772	0.991746	NA	NA	NA	0	NA	NA	NA	1	7203826	7263781	7203825	7263780	0	7203825	59955
ASPIRIN_	Non_withdrawal_event	Male	1	0.991746	-3.78927	0.00796056	1.64772	0.991746	NA	NA	NA	0	NA	NA	NA	1	7203826	7263781	7203825	7263780	0	7203825	59955
ASPIRIN_CAFFEINE+ SALICYLAMIDE	Non_withdrawal_event	Male	1	0.991746	-3.78927	0.00796056	1.64772	0.991746	NA	NA	NA	0	NA	NA	NA	1	7203826	7263781	7203825	7263780	0	7203825	59955
ASPIRIN_CARISOPRODOL	Non_withdrawal_event	Male	1	0.991746	-3.78927	0.00796056	1.64772	0.991746	NA	NA	NA	0	NA	NA	NA	1	7203826	7263781	7203825	7263780	0	7203825	59955
ASPIRIN_DIALMINATE	Non_withdrawal_event	Male	1	0.991746	-3.78927	0.00796056	1.64772	0.991746	NA	NA	NA	0	NA	NA	NA	1	7203826	7263781	7203825	7263780	0	7203825	59955
ASPISOL	Non_withdrawal_event	Male	1	0.991746	-3.78927	0.00796056	1.64772	0.991746	NA	NA	NA	0	NA	NA	NA	1	7203826	7263781	7203825	7263780	0	7203825	59955
ASPRIN DAILY	Non_withdrawal_event	Male	1	0.991746	-3.78927	0.00796056	1.64772	0.991746	NA	NA	NA	0	NA	NA	NA	1	7203826	7263781	7203825	7263780	0	7203825	59955
ASPRO CLEAR ACETYLSALICYLIC ACID)	Non_withdrawal_event	Male	1	0.991746	-3.78927	0.00796056	1.64772	0.991746	NA	NA	NA	0	NA	NA	NA	1	7203826	7263781	7203825	7263780	0	7203825	59955
ASPRO_	Non_withdrawal_event	Male	1	0.991746	-3.78927	0.00796056	1.64772	0.991746	NA	NA	NA	0	NA	NA	NA	1	7203826	7263781	7203825	7263780	0	7203825	59955
ASS 300	Non_withdrawal_event	Male	1	0.991746	-3.78927	0.00796056	1.64772	0.991746	NA	NA	NA	0	NA	NA	NA	1	7203826	7263781	7203825	7263780	0	7203825	59955
ASS ACETYLSALICYLIC ACID)	Non_withdrawal_event	Male	1	0.991746	-3.78927	0.00796056	1.64772	0.991746	NA	NA	NA	0	NA	NA	NA	1	7203826	7263781	7203825	7263780	0	7203825	59955
ASS VON CT	Non_withdrawal_event	Male	1	0.991746	-3.78927	0.00796056	1.64772	0.991746	NA	NA	NA	0	NA	NA	NA	1	7203826	7263781	7203825	7263780	0	7203825	59955
ASS_C HEXAL BRAUSETABLETTEN	Non_withdrawal_event	Male	1	0.991746	-3.78927	0.00796056	1.64772	0.991746	NA	NA	NA	0	NA	NA	NA	1	7203826	7263781	7203825	7263780	0	7203825	59955
ASTAT	Non_withdrawal_event	Male	1	0.991746	-3.78927	0.00796056	1.64772	0.991746	NA	NA	NA	0	NA	NA	NA	1	7203826	7263781	7203825	7263780	0	7203825	59955
ASTEPRO NASAL SPRAY MCG SPRAY MEDA	Non_withdrawal_event	Male	1	0.991746	-3.78927	0.00796056	1.64772	0.991746	NA	NA	NA	0	NA	NA	NA	1	7203826	7263781	7203825	7263780	0	7203825	59955
ASTMOPENT	Non_withdrawal_event	Male	1	0.991746	-3.78927	0.00796056	1.64772	0.991746	NA	NA	NA	0	NA	NA	NA	1	7203826	7263781	7203825	7263780	0	7203825	59955
ASTRA ZENECA	Non_withdrawal_event	Male	1	0.991746	-3.78927	0.00796056	1.64772	0.991746	NA	NA	NA	0	NA	NA	NA	1	7203826	7263781	7203825	7263780	0	7203825	59955
ASTRAMORPH	Non_withdrawal_event	Male	1	0.991746	-3.78927	0.00796056	1.64772	0.991746	NA	NA	NA	0	NA	NA	NA	1	7203826	7263781	7203825	7263780	0	7203825	59955
ASTREPROAZELASTINE -_MCG SPRAY MEDA	Non_withdrawal_event	Male	1	0.991746	-3.78927	0.00796056	1.64772	0.991746	NA	NA	NA	0	NA	NA	NA	1	7203826	7263781	7203825	7263780	0	7203825	59955
ASTROGLIDE HEXAMINIU	Non_withdrawal_event	Male	1	0.991746	-3.78927	0.00796056	1.64772	0.991746	NA	NA	NA	0	NA	NA	NA	1	7203826	7263781	7203825	7263780	0	7203825	59955
ASTROMICIN	Non_withdrawal_event	Male	1	0.991746	-3.78927	0.00796056	1.64772	0.991746	NA	NA	NA	0	NA	NA	NA	1	7203826	7263781	7203825	7263780	0	7203825	59955
ASTUCOR	Non_withdrawal_event	Male	1	0.991746	-3.78927	0.00796056	1.64772	0.991746	NA	NA	NA	0	NA	NA	NA	1	7203826	7263781	7203825	7263780	0	7203825	59955
ATAMPARIB	Non_withdrawal_event	Male	1	0.991746	-3.78927	0.00796056	1.64772	0.991746	NA	NA	NA	0	NA	NA	NA	1	7203826	7263781	7203825	7263780	0	7203825	59955
ATAZANAVIR CAPS BMS	Non_withdrawal_event	Male	1	0.991746	-3.78927	0.00796056	1.64772	0.991746	NA	NA	NA	0	NA	NA	NA	1	7203826	7263781	7203825	7263780	0	7203825	59955
ATAZANAVIR CAPSULESBMS	Non_withdrawal_event	Male	1	0.991746	-3.78927	0.00796056	1.64772	0.991746	NA	NA	NA	0	NA	NA	NA	1	7203826	7263781	7203825	7263780	0	7203825	59955
ATAZINAVIR BMS	Non_withdrawal_event	Male	1	0.991746	-3.78927	0.00796056	1.64772	0.991746	NA	NA	NA	0	NA	NA	NA	1	7203826	7263781	7203825	7263780	0	7203825	59955
ATEBEMYXINE	Non_withdrawal_event	Male	1	0.991746	-3.78927	0.00796056	1.64772	0.991746	NA	NA	NA	0	NA	NA	NA	1	7203826	7263781	7203825	7263780	0	7203825	59955
ATECOR	Non_withdrawal_event	Male	1	0.991746	-3.78927	0.00796056	1.64772	0.991746	NA	NA	NA	0	NA	NA	NA	1	7203826	7263781	7203825	7263780	0	7203825	59955
ATECOR CT	Non_withdrawal_event	Male	1	0.991746	-3.78927	0.00796056	1.64772	0.991746	NA	NA	NA	0	NA	NA	NA	1	7203826	7263781	7203825	7263780	0	7203825	59955
ATENOLOL RPG SECABLE	Non_withdrawal_event	Male	1	0.991746	-3.78927	0.00796056	1.64772	0.991746	NA	NA	NA	0	NA	NA	NA	1	7203826	7263781	7203825	7263780	0	7203825	59955
ATENOLOL TILLOMED	Non_withdrawal_event	Male	1	0.991746	-3.78927	0.00796056	1.64772	0.991746	NA	NA	NA	0	NA	NA	NA	1	7203826	7263781	7203825	7263780	0	7203825	59955
ATENOLOLUM	Non_withdrawal_event	Male	1	0.991746	-3.78927	0.00796056	1.64772	0.991746	NA	NA	NA	0	NA	NA	NA	1	7203826	7263781	7203825	7263780	0	7203825	59955
ATENOLOOL	Non_withdrawal_event	Male	1	0.991746	-3.78927	0.00796056	1.64772	0.991746	NA	NA	NA	0	NA	NA	NA	1	7203826	7263781	7203825	7263780	0	7203825	59955
ATEROZ	Non_withdrawal_event	Male	1	0.991746	-3.78927	0.00796056	1.64772	0.991746	NA	NA	NA	0	NA	NA	NA	1	7203826	7263781	7203825	7263780	0	7203825	59955
ATG SERO	Non_withdrawal_event	Male	1	0.991746	-3.78927	0.00796056	1.64772	0.991746	NA	NA	NA	0	NA	NA	NA	1	7203826	7263781	7203825	7263780	0	7203825	59955
ATGAM STERILE	Non_withdrawal_event	Male	1	0.991746	-3.78927	0.00796056	1.64772	0.991746	NA	NA	NA	0	NA	NA	NA	1	7203826	7263781	7203825	7263780	0	7203825	59955
ATHLETES FOOT SPRAY ECKERD	Non_withdrawal_event	Male	1	0.991746	-3.78927	0.00796056	1.64772	0.991746	NA	NA	NA	0	NA	NA	NA	1	7203826	7263781	7203825	7263780	0	7203825	59955
ATIBUCLIMAB	Non_withdrawal_event	Male	1	0.991746	-3.78927	0.00796056	1.64772	0.991746	NA	NA	NA	0	NA	NA	NA	1	7203826	7263781	7203825	7263780	0	7203825	59955
ATIMOS MODULITE	Non_withdrawal_event	Male	1	0.991746	-3.78927	0.00796056	1.64772	0.991746	NA	NA	NA	0	NA	NA	NA	1	7203826	7263781	7203825	7263780	0	7203825	59955
ATLEIS DUO	Non_withdrawal_event	Male	1	0.991746	-3.78927	0.00796056	1.64772	0.991746	NA	NA	NA	0	NA	NA	NA	1	7203826	7263781	7203825	7263780	0	7203825	59955
ATOMEXETINE	Non_withdrawal_event	Male	1	0.991746	-3.78927	0.00796056	1.64772	0.991746	NA	NA	NA	0	NA	NA	NA	1	7203826	7263781	7203825	7263780	0	7203825	59955
ATOMOXETINE ATOMOXETINE HYDROCHLORIDE FORMULATI	Non_withdrawal_event	Male	1	0.991746	-3.78927	0.00796056	1.64772	0.991746	NA	NA	NA	0	NA	NA	NA	1	7203826	7263781	7203825	7263780	0	7203825	59955
ATOMOXETINE HYDROCHLORIDEATOMOXETINE FORMULATIO	Non_withdrawal_event	Male	1	0.991746	-3.78927	0.00796056	1.64772	0.991746	NA	NA	NA	0	NA	NA	NA	1	7203826	7263781	7203825	7263780	0	7203825	59955
ATOMOXETINE HYDROCHLORIDECAPSULE	Non_withdrawal_event	Male	1	0.991746	-3.78927	0.00796056	1.64772	0.991746	NA	NA	NA	0	NA	NA	NA	1	7203826	7263781	7203825	7263780	0	7203825	59955
ATOMOXETINE HYDROCHORIDE	Non_withdrawal_event	Male	1	0.991746	-3.78927	0.00796056	1.64772	0.991746	NA	NA	NA	0	NA	NA	NA	1	7203826	7263781	7203825	7263780	0	7203825	59955
ATOMOXITINE	Non_withdrawal_event	Male	1	0.991746	-3.78927	0.00796056	1.64772	0.991746	NA	NA	NA	0	NA	NA	NA	1	7203826	7263781	7203825	7263780	0	7203825	59955
ATONEL	Non_withdrawal_event	Male	1	0.991746	-3.78927	0.00796056	1.64772	0.991746	NA	NA	NA	0	NA	NA	NA	1	7203826	7263781	7203825	7263780	0	7203825	59955
ATOPICLAIR CHESTER VALLEY	Non_withdrawal_event	Male	1	0.991746	-3.78927	0.00796056	1.64772	0.991746	NA	NA	NA	0	NA	NA	NA	1	7203826	7263781	7203825	7263780	0	7203825	59955
ATORVAS	Non_withdrawal_event	Male	1	0.991746	-3.78927	0.00796056	1.64772	0.991746	NA	NA	NA	0	NA	NA	NA	1	7203826	7263781	7203825	7263780	0	7203825	59955
ATORVASTATIN ,	Non_withdrawal_event	Male	1	0.991746	-3.78927	0.00796056	1.64772	0.991746	NA	NA	NA	0	NA	NA	NA	1	7203826	7263781	7203825	7263780	0	7203825	59955
ATORVASTATIN CALCIUM ANHYDROUS	Non_withdrawal_event	Male	1	0.991746	-3.78927	0.00796056	1.64772	0.991746	NA	NA	NA	0	NA	NA	NA	1	7203826	7263781	7203825	7263780	0	7203825	59955
ATORVASTATIN CALCIUMTELMISARTAN	Non_withdrawal_event	Male	1	0.991746	-3.78927	0.00796056	1.64772	0.991746	NA	NA	NA	0	NA	NA	NA	1	7203826	7263781	7203825	7263780	0	7203825	59955
ATORVASTATIN DOSE FORM	Non_withdrawal_event	Male	1	0.991746	-3.78927	0.00796056	1.64772	0.991746	NA	NA	NA	0	NA	NA	NA	1	7203826	7263781	7203825	7263780	0	7203825	59955
ATORVASTATIN MANUFACTURER	Non_withdrawal_event	Male	1	0.991746	-3.78927	0.00796056	1.64772	0.991746	NA	NA	NA	0	NA	NA	NA	1	7203826	7263781	7203825	7263780	0	7203825	59955
ATORVASTATIN PARKE DAVIS	Non_withdrawal_event	Male	1	0.991746	-3.78927	0.00796056	1.64772	0.991746	NA	NA	NA	0	NA	NA	NA	1	7203826	7263781	7203825	7263780	0	7203825	59955
ATORVASTATIN PHARMA	Non_withdrawal_event	Male	1	0.991746	-3.78927	0.00796056	1.64772	0.991746	NA	NA	NA	0	NA	NA	NA	1	7203826	7263781	7203825	7263780	0	7203825	59955
ATORVASTATIN RANBAXY PHARMACY	Non_withdrawal_event	Male	1	0.991746	-3.78927	0.00796056	1.64772	0.991746	NA	NA	NA	0	NA	NA	NA	1	7203826	7263781	7203825	7263780	0	7203825	59955
ATORVASTATINA PARKEDAVIS	Non_withdrawal_event	Male	1	0.991746	-3.78927	0.00796056	1.64772	0.991746	NA	NA	NA	0	NA	NA	NA	1	7203826	7263781	7203825	7263780	0	7203825	59955
ATORVASTINE	Non_withdrawal_event	Male	1	0.991746	-3.78927	0.00796056	1.64772	0.991746	NA	NA	NA	0	NA	NA	NA	1	7203826	7263781	7203825	7263780	0	7203825	59955
ATOVAQUONE PROGUANIL	Non_withdrawal_event	Male	1	0.991746	-3.78927	0.00796056	1.64772	0.991746	NA	NA	NA	0	NA	NA	NA	1	7203826	7263781	7203825	7263780	0	7203825	59955
ATOVAQUONE PROGVANIL	Non_withdrawal_event	Male	1	0.991746	-3.78927	0.00796056	1.64772	0.991746	NA	NA	NA	0	NA	NA	NA	1	7203826	7263781	7203825	7263780	0	7203825	59955
ATOXOMOXETINE	Non_withdrawal_event	Male	1	0.991746	-3.78927	0.00796056	1.64772	0.991746	NA	NA	NA	0	NA	NA	NA	1	7203826	7263781	7203825	7263780	0	7203825	59955
ATP	Non_withdrawal_event	Male	1	0.991746	-3.78927	0.00796056	1.64772	0.991746	NA	NA	NA	0	NA	NA	NA	1	7203826	7263781	7203825	7263780	0	7203825	59955
ATRACRIUM	Non_withdrawal_event	Male	1	0.991746	-3.78927	0.00796056	1.64772	0.991746	NA	NA	NA	0	NA	NA	NA	1	7203826	7263781	7203825	7263780	0	7203825	59955
ATRACURICUM	Non_withdrawal_event	Male	1	0.991746	-3.78927	0.00796056	1.64772	0.991746	NA	NA	NA	0	NA	NA	NA	1	7203826	7263781	7203825	7263780	0	7203825	59955
ATRASENTANPLACEBO	Non_withdrawal_event	Male	1	0.991746	-3.78927	0.00796056	1.64772	0.991746	NA	NA	NA	0	NA	NA	NA	1	7203826	7263781	7203825	7263780	0	7203825	59955
ATRIPLA 200_300	Non_withdrawal_event	Male	1	0.991746	-3.78927	0.00796056	1.64772	0.991746	NA	NA	NA	0	NA	NA	NA	1	7203826	7263781	7203825	7263780	0	7203825	59955
ATRODUAL_0_DOSE	Non_withdrawal_event	Male	1	0.991746	-3.78927	0.00796056	1.64772	0.991746	NA	NA	NA	0	NA	NA	NA	1	7203826	7263781	7203825	7263780	0	7203825	59955
ATROPA BELLADONNA TINCTURE	Non_withdrawal_event	Male	1	0.991746	-3.78927	0.00796056	1.64772	0.991746	NA	NA	NA	0	NA	NA	NA	1	7203826	7263781	7203825	7263780	0	7203825	59955
ATROPINE %	Non_withdrawal_event	Male	1	0.991746	-3.78927	0.00796056	1.64772	0.991746	NA	NA	NA	0	NA	NA	NA	1	7203826	7263781	7203825	7263780	0	7203825	59955
ATROPINE EYE	Non_withdrawal_event	Male	1	0.991746	-3.78927	0.00796056	1.64772	0.991746	NA	NA	NA	0	NA	NA	NA	1	7203826	7263781	7203825	7263780	0	7203825	59955
ATROPINE EYE ,	Non_withdrawal_event	Male	1	0.991746	-3.78927	0.00796056	1.64772	0.991746	NA	NA	NA	0	NA	NA	NA	1	7203826	7263781	7203825	7263780	0	7203825	59955
ATROPINE SULFATECHLORPHENIRAMINE_HYOSCYAMINE	Non_withdrawal_event	Male	1	0.991746	-3.78927	0.00796056	1.64772	0.991746	NA	NA	NA	0	NA	NA	NA	1	7203826	7263781	7203825	7263780	0	7203825	59955
ATROPINE SULFATEEPHEDRINE_STRYCHNINE	Non_withdrawal_event	Male	1	0.991746	-3.78927	0.00796056	1.64772	0.991746	NA	NA	NA	0	NA	NA	NA	1	7203826	7263781	7203825	7263780	0	7203825	59955
ATROPINRE	Non_withdrawal_event	Male	1	0.991746	-3.78927	0.00796056	1.64772	0.991746	NA	NA	NA	0	NA	NA	NA	1	7203826	7263781	7203825	7263780	0	7203825	59955
ATROVASTINE	Non_withdrawal_event	Male	1	0.991746	-3.78927	0.00796056	1.64772	0.991746	NA	NA	NA	0	NA	NA	NA	1	7203826	7263781	7203825	7263780	0	7203825	59955
ATTENTA	Non_withdrawal_event	Male	1	0.991746	-3.78927	0.00796056	1.64772	0.991746	NA	NA	NA	0	NA	NA	NA	1	7203826	7263781	7203825	7263780	0	7203825	59955
AUGMENTIN_POLVERE SOSPENSIONE ORALE	Non_withdrawal_event	Male	1	0.991746	-3.78927	0.00796056	1.64772	0.991746	NA	NA	NA	0	NA	NA	NA	1	7203826	7263781	7203825	7263780	0	7203825	59955
AUGMENTN	Non_withdrawal_event	Male	1	0.991746	-3.78927	0.00796056	1.64772	0.991746	NA	NA	NA	0	NA	NA	NA	1	7203826	7263781	7203825	7263780	0	7203825	59955
AULIN BOEHRINGER^	Non_withdrawal_event	Male	1	0.991746	-3.78927	0.00796056	1.64772	0.991746	NA	NA	NA	0	NA	NA	NA	1	7203826	7263781	7203825	7263780	0	7203825	59955
AULIN HELSINN BIREX LTD	Non_withdrawal_event	Male	1	0.991746	-3.78927	0.00796056	1.64772	0.991746	NA	NA	NA	0	NA	NA	NA	1	7203826	7263781	7203825	7263780	0	7203825	59955
AURENE	Non_withdrawal_event	Male	1	0.991746	-3.78927	0.00796056	1.64772	0.991746	NA	NA	NA	0	NA	NA	NA	1	7203826	7263781	7203825	7263780	0	7203825	59955
AUREOMYCIN	Non_withdrawal_event	Male	1	0.991746	-3.78927	0.00796056	1.64772	0.991746	NA	NA	NA	0	NA	NA	NA	1	7203826	7263781	7203825	7263780	0	7203825	59955
AURODRI ISOPROPYL ALCHOL % AN HYDROGL DEL	Non_withdrawal_event	Male	1	0.991746	-3.78927	0.00796056	1.64772	0.991746	NA	NA	NA	0	NA	NA	NA	1	7203826	7263781	7203825	7263780	0	7203825	59955
AUROGABAPENTIN	Non_withdrawal_event	Male	1	0.991746	-3.78927	0.00796056	1.64772	0.991746	NA	NA	NA	0	NA	NA	NA	1	7203826	7263781	7203825	7263780	0	7203825	59955
AUTOLOGOUS TRANSPLANT TISSUE	Non_withdrawal_event	Male	1	0.991746	-3.78927	0.00796056	1.64772	0.991746	NA	NA	NA	0	NA	NA	NA	1	7203826	7263781	7203825	7263780	0	7203825	59955
AUTOSERUM	Non_withdrawal_event	Male	1	0.991746	-3.78927	0.00796056	1.64772	0.991746	NA	NA	NA	0	NA	NA	NA	1	7203826	7263781	7203825	7263780	0	7203825	59955
AVADART	Non_withdrawal_event	Male	1	0.991746	-3.78927	0.00796056	1.64772	0.991746	NA	NA	NA	0	NA	NA	NA	1	7203826	7263781	7203825	7263780	0	7203825	59955
AVADART DR WILLSON	Non_withdrawal_event	Male	1	0.991746	-3.78927	0.00796056	1.64772	0.991746	NA	NA	NA	0	NA	NA	NA	1	7203826	7263781	7203825	7263780	0	7203825	59955
AVALOX AG	Non_withdrawal_event	Male	1	0.991746	-3.78927	0.00796056	1.64772	0.991746	NA	NA	NA	0	NA	NA	NA	1	7203826	7263781	7203825	7263780	0	7203825	59955
AVAMIGRAN AMINOPHENAZONE, CAFFEINE, CAMYLOFIN , ERGOTAMI	Non_withdrawal_event	Male	1	0.991746	-3.78927	0.00796056	1.64772	0.991746	NA	NA	NA	0	NA	NA	NA	1	7203826	7263781	7203825	7263780	0	7203825	59955
AVANDAMET GSK	Non_withdrawal_event	Male	1	0.991746	-3.78927	0.00796056	1.64772	0.991746	NA	NA	NA	0	NA	NA	NA	1	7203826	7263781	7203825	7263780	0	7203825	59955
AVANDAMET ORIGIONAL	Non_withdrawal_event	Male	1	0.991746	-3.78927	0.00796056	1.64772	0.991746	NA	NA	NA	0	NA	NA	NA	1	7203826	7263781	7203825	7263780	0	7203825	59955
AVANDRYL	Non_withdrawal_event	Male	1	0.991746	-3.78927	0.00796056	1.64772	0.991746	NA	NA	NA	0	NA	NA	NA	1	7203826	7263781	7203825	7263780	0	7203825	59955
AVAPROHCT_	Non_withdrawal_event	Male	1	0.991746	-3.78927	0.00796056	1.64772	0.991746	NA	NA	NA	0	NA	NA	NA	1	7203826	7263781	7203825	7263780	0	7203825	59955
AVAR CLEA NSER	Non_withdrawal_event	Male	1	0.991746	-3.78927	0.00796056	1.64772	0.991746	NA	NA	NA	0	NA	NA	NA	1	7203826	7263781	7203825	7263780	0	7203825	59955
AVASIMIBE	Non_withdrawal_event	Male	1	0.991746	-3.78927	0.00796056	1.64772	0.991746	NA	NA	NA	0	NA	NA	NA	1	7203826	7263781	7203825	7263780	0	7203825	59955
AVAZTIN	Non_withdrawal_event	Male	1	0.991746	-3.78927	0.00796056	1.64772	0.991746	NA	NA	NA	0	NA	NA	NA	1	7203826	7263781	7203825	7263780	0	7203825	59955
AVE BABY CLEANSING THERAPY MOIST WASH USA 8137101844USA	Non_withdrawal_event	Male	1	0.991746	-3.78927	0.00796056	1.64772	0.991746	NA	NA	NA	0	NA	NA	NA	1	7203826	7263781	7203825	7263780	0	7203825	59955
AVEENO BABY CALMING COMFORT	Non_withdrawal_event	Male	1	0.991746	-3.78927	0.00796056	1.64772	0.991746	NA	NA	NA	0	NA	NA	NA	1	7203826	7263781	7203825	7263780	0	7203825	59955
AVEENO BABY CALMING COMFORT BATH	Non_withdrawal_event	Male	1	0.991746	-3.78927	0.00796056	1.64772	0.991746	NA	NA	NA	0	NA	NA	NA	1	7203826	7263781	7203825	7263780	0	7203825	59955
AVEENO BABY CALMING COMFORT BATH USA ABCCBTUS	Non_withdrawal_event	Male	1	0.991746	-3.78927	0.00796056	1.64772	0.991746	NA	NA	NA	0	NA	NA	NA	1	7203826	7263781	7203825	7263780	0	7203825	59955
AVEENO BABY CALMING COMFORT LOTION	Non_withdrawal_event	Male	1	0.991746	-3.78927	0.00796056	1.64772	0.991746	NA	NA	NA	0	NA	NA	NA	1	7203826	7263781	7203825	7263780	0	7203825	59955
AVEENO BABY DAILY MOISTURE LOTION	Non_withdrawal_event	Male	1	0.991746	-3.78927	0.00796056	1.64772	0.991746	NA	NA	NA	0	NA	NA	NA	1	7203826	7263781	7203825	7263780	0	7203825	59955
AVEENO BABY NATURAL PROTECTION MINERAL BLOCK SUNBLOCK STICK SPF	Non_withdrawal_event	Male	1	0.991746	-3.78927	0.00796056	1.64772	0.991746	NA	NA	NA	0	NA	NA	NA	1	7203826	7263781	7203825	7263780	0	7203825	59955
AVEENO BABY SPF SUNBLOCK LOTION	Non_withdrawal_event	Male	1	0.991746	-3.78927	0.00796056	1.64772	0.991746	NA	NA	NA	0	NA	NA	NA	1	7203826	7263781	7203825	7263780	0	7203825	59955
AVEENO BATH TREATMENT	Non_withdrawal_event	Male	1	0.991746	-3.78927	0.00796056	1.64772	0.991746	NA	NA	NA	0	NA	NA	NA	1	7203826	7263781	7203825	7263780	0	7203825	59955
AVEENO DAILY MOISTURIZING LTN OZ PUMP USA 8137003600USA	Non_withdrawal_event	Male	1	0.991746	-3.78927	0.00796056	1.64772	0.991746	NA	NA	NA	0	NA	NA	NA	1	7203826	7263781	7203825	7263780	0	7203825	59955
AVEENO DAILY MOISTURIZING SPF	Non_withdrawal_event	Male	1	0.991746	-3.78927	0.00796056	1.64772	0.991746	NA	NA	NA	0	NA	NA	NA	1	7203826	7263781	7203825	7263780	0	7203825	59955
AVEENO SHAVE	Non_withdrawal_event	Male	1	0.991746	-3.78927	0.00796056	1.64772	0.991746	NA	NA	NA	0	NA	NA	NA	1	7203826	7263781	7203825	7263780	0	7203825	59955
AVEENO SKIN RELIEF MOISTURIZING USA AVSRMCUS	Non_withdrawal_event	Male	1	0.991746	-3.78927	0.00796056	1.64772	0.991746	NA	NA	NA	0	NA	NA	NA	1	7203826	7263781	7203825	7263780	0	7203825	59955
AVELOX_	Non_withdrawal_event	Male	1	0.991746	-3.78927	0.00796056	1.64772	0.991746	NA	NA	NA	0	NA	NA	NA	1	7203826	7263781	7203825	7263780	0	7203825	59955
AVENO BABY SOOTHING RELIEF CREAMY WASH	Non_withdrawal_event	Male	1	0.991746	-3.78927	0.00796056	1.64772	0.991746	NA	NA	NA	0	NA	NA	NA	1	7203826	7263781	7203825	7263780	0	7203825	59955
AVLOCARDY	Non_withdrawal_event	Male	1	0.991746	-3.78927	0.00796056	1.64772	0.991746	NA	NA	NA	0	NA	NA	NA	1	7203826	7263781	7203825	7263780	0	7203825	59955
AVLOCARDYL STRENGTH_	Non_withdrawal_event	Male	1	0.991746	-3.78927	0.00796056	1.64772	0.991746	NA	NA	NA	0	NA	NA	NA	1	7203826	7263781	7203825	7263780	0	7203825	59955
AVLOCLORE	Non_withdrawal_event	Male	1	0.991746	-3.78927	0.00796056	1.64772	0.991746	NA	NA	NA	0	NA	NA	NA	1	7203826	7263781	7203825	7263780	0	7203825	59955
AVOBENZONEHOMOSALATE_OCTISALATE\OCTOCRYLENE OXYBENZONE OR OCTINOXATE OR TITANIUM DIOXIDE OR PADIMATE O OR OCTINOX	Non_withdrawal_event	Male	1	0.991746	-3.78927	0.00796056	1.64772	0.991746	NA	NA	NA	0	NA	NA	NA	1	7203826	7263781	7203825	7263780	0	7203825	59955
AVOLEX	Non_withdrawal_event	Male	1	0.991746	-3.78927	0.00796056	1.64772	0.991746	NA	NA	NA	0	NA	NA	NA	1	7203826	7263781	7203825	7263780	0	7203825	59955
AXE ANTIPERSPIRANT DEODORANT DARK TEMPTATION	Non_withdrawal_event	Male	1	0.991746	-3.78927	0.00796056	1.64772	0.991746	NA	NA	NA	0	NA	NA	NA	1	7203826	7263781	7203825	7263780	0	7203825	59955
AXILLARY BLOCK	Non_withdrawal_event	Male	1	0.991746	-3.78927	0.00796056	1.64772	0.991746	NA	NA	NA	0	NA	NA	NA	1	7203826	7263781	7203825	7263780	0	7203825	59955
AXIRO	Non_withdrawal_event	Male	1	0.991746	-3.78927	0.00796056	1.64772	0.991746	NA	NA	NA	0	NA	NA	NA	1	7203826	7263781	7203825	7263780	0	7203825	59955
AYR BABY SALINE NOSE	Non_withdrawal_event	Male	1	0.991746	-3.78927	0.00796056	1.64772	0.991746	NA	NA	NA	0	NA	NA	NA	1	7203826	7263781	7203825	7263780	0	7203825	59955
AYR SALINE NASAL_SOOTHING ALOE TUBE OUNCE	Non_withdrawal_event	Male	1	0.991746	-3.78927	0.00796056	1.64772	0.991746	NA	NA	NA	0	NA	NA	NA	1	7203826	7263781	7203825	7263780	0	7203825	59955
AZACITIDINE M2 PHARMION	Non_withdrawal_event	Male	1	0.991746	-3.78927	0.00796056	1.64772	0.991746	NA	NA	NA	0	NA	NA	NA	1	7203826	7263781	7203825	7263780	0	7203825	59955
AZACITIDINE METER SQUARE	Non_withdrawal_event	Male	1	0.991746	-3.78927	0.00796056	1.64772	0.991746	NA	NA	NA	0	NA	NA	NA	1	7203826	7263781	7203825	7263780	0	7203825	59955
AZACITIDNE	Non_withdrawal_event	Male	1	0.991746	-3.78927	0.00796056	1.64772	0.991746	NA	NA	NA	0	NA	NA	NA	1	7203826	7263781	7203825	7263780	0	7203825	59955
AZACITIZIDINE	Non_withdrawal_event	Male	1	0.991746	-3.78927	0.00796056	1.64772	0.991746	NA	NA	NA	0	NA	NA	NA	1	7203826	7263781	7203825	7263780	0	7203825	59955
AZAPROPAZONE	Non_withdrawal_event	Male	1	0.991746	-3.78927	0.00796056	1.64772	0.991746	NA	NA	NA	0	NA	NA	NA	1	7203826	7263781	7203825	7263780	0	7203825	59955
AZARGA EYE	Non_withdrawal_event	Male	1	0.991746	-3.78927	0.00796056	1.64772	0.991746	NA	NA	NA	0	NA	NA	NA	1	7203826	7263781	7203825	7263780	0	7203825	59955
AZARGAN	Non_withdrawal_event	Male	1	0.991746	-3.78927	0.00796056	1.64772	0.991746	NA	NA	NA	0	NA	NA	NA	1	7203826	7263781	7203825	7263780	0	7203825	59955
AZATHIAPRINE	Non_withdrawal_event	Male	1	0.991746	-3.78927	0.00796056	1.64772	0.991746	NA	NA	NA	0	NA	NA	NA	1	7203826	7263781	7203825	7263780	0	7203825	59955
AZATHIOPREINE	Non_withdrawal_event	Male	1	0.991746	-3.78927	0.00796056	1.64772	0.991746	NA	NA	NA	0	NA	NA	NA	1	7203826	7263781	7203825	7263780	0	7203825	59955
AZATIOPRINE	Non_withdrawal_event	Male	1	0.991746	-3.78927	0.00796056	1.64772	0.991746	NA	NA	NA	0	NA	NA	NA	1	7203826	7263781	7203825	7263780	0	7203825	59955
AZELAIC ACID - SCHERING	Non_withdrawal_event	Male	1	0.991746	-3.78927	0.00796056	1.64772	0.991746	NA	NA	NA	0	NA	NA	NA	1	7203826	7263781	7203825	7263780	0	7203825	59955
AZELAIC ACIDCAFFEINE_MINOXIDIL\RETINOL	Non_withdrawal_event	Male	1	0.991746	-3.78927	0.00796056	1.64772	0.991746	NA	NA	NA	0	NA	NA	NA	1	7203826	7263781	7203825	7263780	0	7203825	59955
AZELAIC ACIDIVERMECTIN_METRONIDAZOLE	Non_withdrawal_event	Male	1	0.991746	-3.78927	0.00796056	1.64772	0.991746	NA	NA	NA	0	NA	NA	NA	1	7203826	7263781	7203825	7263780	0	7203825	59955
AZENIL 5CC	Non_withdrawal_event	Male	1	0.991746	-3.78927	0.00796056	1.64772	0.991746	NA	NA	NA	0	NA	NA	NA	1	7203826	7263781	7203825	7263780	0	7203825	59955
AZICLAV	Non_withdrawal_event	Male	1	0.991746	-3.78927	0.00796056	1.64772	0.991746	NA	NA	NA	0	NA	NA	NA	1	7203826	7263781	7203825	7263780	0	7203825	59955
AZILSARTANCHLOTHALIDONE	Non_withdrawal_event	Male	1	0.991746	-3.78927	0.00796056	1.64772	0.991746	NA	NA	NA	0	NA	NA	NA	1	7203826	7263781	7203825	7263780	0	7203825	59955
AZINC	Non_withdrawal_event	Male	1	0.991746	-3.78927	0.00796056	1.64772	0.991746	NA	NA	NA	0	NA	NA	NA	1	7203826	7263781	7203825	7263780	0	7203825	59955
AZINTAMIDE	Non_withdrawal_event	Male	1	0.991746	-3.78927	0.00796056	1.64772	0.991746	NA	NA	NA	0	NA	NA	NA	1	7203826	7263781	7203825	7263780	0	7203825	59955
AZITHIOPRINE	Non_withdrawal_event	Male	1	0.991746	-3.78927	0.00796056	1.64772	0.991746	NA	NA	NA	0	NA	NA	NA	1	7203826	7263781	7203825	7263780	0	7203825	59955
AZITHROMYCIN AZITHROMYCIN)	Non_withdrawal_event	Male	1	0.991746	-3.78927	0.00796056	1.64772	0.991746	NA	NA	NA	0	NA	NA	NA	1	7203826	7263781	7203825	7263780	0	7203825	59955
AZITHROMYCIN DEHYDRATE	Non_withdrawal_event	Male	1	0.991746	-3.78927	0.00796056	1.64772	0.991746	NA	NA	NA	0	NA	NA	NA	1	7203826	7263781	7203825	7263780	0	7203825	59955
AZITHROMYCIN FILMCOATED	Non_withdrawal_event	Male	1	0.991746	-3.78927	0.00796056	1.64772	0.991746	NA	NA	NA	0	NA	NA	NA	1	7203826	7263781	7203825	7263780	0	7203825	59955
AZITHROMYCIN FILMCOATED ,	Non_withdrawal_event	Male	1	0.991746	-3.78927	0.00796056	1.64772	0.991746	NA	NA	NA	0	NA	NA	NA	1	7203826	7263781	7203825	7263780	0	7203825	59955
AZITHROMYCIN M BARR	Non_withdrawal_event	Male	1	0.991746	-3.78927	0.00796056	1.64772	0.991746	NA	NA	NA	0	NA	NA	NA	1	7203826	7263781	7203825	7263780	0	7203825	59955
AZITHROMYCIN PAK	Non_withdrawal_event	Male	1	0.991746	-3.78927	0.00796056	1.64772	0.991746	NA	NA	NA	0	NA	NA	NA	1	7203826	7263781	7203825	7263780	0	7203825	59955
AZITHROMYCIN SUSP GREENSTONE	Non_withdrawal_event	Male	1	0.991746	-3.78927	0.00796056	1.64772	0.991746	NA	NA	NA	0	NA	NA	NA	1	7203826	7263781	7203825	7263780	0	7203825	59955
AZITHROMYCINE ANHYDRE	Non_withdrawal_event	Male	1	0.991746	-3.78927	0.00796056	1.64772	0.991746	NA	NA	NA	0	NA	NA	NA	1	7203826	7263781	7203825	7263780	0	7203825	59955
AZITRIM	Non_withdrawal_event	Male	1	0.991746	-3.78927	0.00796056	1.64772	0.991746	NA	NA	NA	0	NA	NA	NA	1	7203826	7263781	7203825	7263780	0	7203825	59955
AZLAIRE	Non_withdrawal_event	Male	1	0.991746	-3.78927	0.00796056	1.64772	0.991746	NA	NA	NA	0	NA	NA	NA	1	7203826	7263781	7203825	7263780	0	7203825	59955
AZOPIT	Non_withdrawal_event	Male	1	0.991746	-3.78927	0.00796056	1.64772	0.991746	NA	NA	NA	0	NA	NA	NA	1	7203826	7263781	7203825	7263780	0	7203825	59955
AZOTHIAPRINE	Non_withdrawal_event	Male	1	0.991746	-3.78927	0.00796056	1.64772	0.991746	NA	NA	NA	0	NA	NA	NA	1	7203826	7263781	7203825	7263780	0	7203825	59955
AZTERONAM	Non_withdrawal_event	Male	1	0.991746	-3.78927	0.00796056	1.64772	0.991746	NA	NA	NA	0	NA	NA	NA	1	7203826	7263781	7203825	7263780	0	7203825	59955
AZUKON	Non_withdrawal_event	Male	1	0.991746	-3.78927	0.00796056	1.64772	0.991746	NA	NA	NA	0	NA	NA	NA	1	7203826	7263781	7203825	7263780	0	7203825	59955
AZULFIDINA	Non_withdrawal_event	Male	1	0.991746	-3.78927	0.00796056	1.64772	0.991746	NA	NA	NA	0	NA	NA	NA	1	7203826	7263781	7203825	7263780	0	7203825	59955
AZUNOL FORMULATION	Non_withdrawal_event	Male	1	0.991746	-3.78927	0.00796056	1.64772	0.991746	NA	NA	NA	0	NA	NA	NA	1	7203826	7263781	7203825	7263780	0	7203825	59955
AZUPAMIL	Non_withdrawal_event	Male	1	0.991746	-3.78927	0.00796056	1.64772	0.991746	NA	NA	NA	0	NA	NA	NA	1	7203826	7263781	7203825	7263780	0	7203825	59955
B1094 DEX_ SOD CHL , SP	Non_withdrawal_event	Male	1	0.991746	-3.78927	0.00796056	1.64772	0.991746	NA	NA	NA	0	NA	NA	NA	1	7203826	7263781	7203825	7263780	0	7203825	59955
B1323Q ,	Non_withdrawal_event	Male	1	0.991746	-3.78927	0.00796056	1.64772	0.991746	NA	NA	NA	0	NA	NA	NA	1	7203826	7263781	7203825	7263780	0	7203825	59955
B1323Q SOLDIUM ,	Non_withdrawal_event	Male	1	0.991746	-3.78927	0.00796056	1.64772	0.991746	NA	NA	NA	0	NA	NA	NA	1	7203826	7263781	7203825	7263780	0	7203825	59955
B3 INHIBITOR	Non_withdrawal_event	Male	1	0.991746	-3.78927	0.00796056	1.64772	0.991746	NA	NA	NA	0	NA	NA	NA	1	7203826	7263781	7203825	7263780	0	7203825	59955
B4974ICODEXTRIN ICODEXTRIN	Non_withdrawal_event	Male	1	0.991746	-3.78927	0.00796056	1.64772	0.991746	NA	NA	NA	0	NA	NA	NA	1	7203826	7263781	7203825	7263780	0	7203825	59955
B9876 DIANEAL PD-2 ULTRABAG, DEXTROSE	Non_withdrawal_event	Male	1	0.991746	-3.78927	0.00796056	1.64772	0.991746	NA	NA	NA	0	NA	NA	NA	1	7203826	7263781	7203825	7263780	0	7203825	59955
BA LING	Non_withdrawal_event	Male	1	0.991746	-3.78927	0.00796056	1.64772	0.991746	NA	NA	NA	0	NA	NA	NA	1	7203826	7263781	7203825	7263780	0	7203825	59955
BABY ANBESOL WYEPH	Non_withdrawal_event	Male	1	0.991746	-3.78927	0.00796056	1.64772	0.991746	NA	NA	NA	0	NA	NA	NA	1	7203826	7263781	7203825	7263780	0	7203825	59955
BABY NASAL SPRAYDROPS	Non_withdrawal_event	Male	1	0.991746	-3.78927	0.00796056	1.64772	0.991746	NA	NA	NA	0	NA	NA	NA	1	7203826	7263781	7203825	7263780	0	7203825	59955
BABY ORAJEL DAYTIME REGULAR FORMULA_NIGHTTIME FORMULA	Non_withdrawal_event	Male	1	0.991746	-3.78927	0.00796056	1.64772	0.991746	NA	NA	NA	0	NA	NA	NA	1	7203826	7263781	7203825	7263780	0	7203825	59955
BABY ORAJEL DEL PHARMACEUTICALSLAB	Non_withdrawal_event	Male	1	0.991746	-3.78927	0.00796056	1.64772	0.991746	NA	NA	NA	0	NA	NA	NA	1	7203826	7263781	7203825	7263780	0	7203825	59955
BABY ORAJEL NIGHTTIME FORMULA % BENZOCAINE	Non_withdrawal_event	Male	1	0.991746	-3.78927	0.00796056	1.64772	0.991746	NA	NA	NA	0	NA	NA	NA	1	7203826	7263781	7203825	7263780	0	7203825	59955
BABY TEETHING	Non_withdrawal_event	Male	1	0.991746	-3.78927	0.00796056	1.64772	0.991746	NA	NA	NA	0	NA	NA	NA	1	7203826	7263781	7203825	7263780	0	7203825	59955
BABYRUB	Non_withdrawal_event	Male	1	0.991746	-3.78927	0.00796056	1.64772	0.991746	NA	NA	NA	0	NA	NA	NA	1	7203826	7263781	7203825	7263780	0	7203825	59955
BACCHARIS HALIMIFOLIA POLLENBACCHARIS SAROTHROIDES WHOLE	Non_withdrawal_event	Male	1	0.991746	-3.78927	0.00796056	1.64772	0.991746	NA	NA	NA	0	NA	NA	NA	1	7203826	7263781	7203825	7263780	0	7203825	59955
BACILAC	Non_withdrawal_event	Male	1	0.991746	-3.78927	0.00796056	1.64772	0.991746	NA	NA	NA	0	NA	NA	NA	1	7203826	7263781	7203825	7263780	0	7203825	59955
BACILLUS CALMATETTE GRUERIN	Non_withdrawal_event	Male	1	0.991746	-3.78927	0.00796056	1.64772	0.991746	NA	NA	NA	0	NA	NA	NA	1	7203826	7263781	7203825	7263780	0	7203825	59955
BACILLUS CALMETTEGUERIN SUBSTRAIN DANISH LIVE ANTIGEN	Non_withdrawal_event	Male	1	0.991746	-3.78927	0.00796056	1.64772	0.991746	NA	NA	NA	0	NA	NA	NA	1	7203826	7263781	7203825	7263780	0	7203825	59955
BACITRACIN GOLD LINE	Non_withdrawal_event	Male	1	0.991746	-3.78927	0.00796056	1.64772	0.991746	NA	NA	NA	0	NA	NA	NA	1	7203826	7263781	7203825	7263780	0	7203825	59955
BACITRACIN OPHTH OINT	Non_withdrawal_event	Male	1	0.991746	-3.78927	0.00796056	1.64772	0.991746	NA	NA	NA	0	NA	NA	NA	1	7203826	7263781	7203825	7263780	0	7203825	59955
BACITRACIN ZINCNEOMYCIN	Non_withdrawal_event	Male	1	0.991746	-3.78927	0.00796056	1.64772	0.991746	NA	NA	NA	0	NA	NA	NA	1	7203826	7263781	7203825	7263780	0	7203825	59955
BACITRACIN ZINCNEOMYCIN_POLYMYXIN B \PRAMOXINE	Non_withdrawal_event	Male	1	0.991746	-3.78927	0.00796056	1.64772	0.991746	NA	NA	NA	0	NA	NA	NA	1	7203826	7263781	7203825	7263780	0	7203825	59955
BACITRACIN ZINC_BACITRACIN	Non_withdrawal_event	Male	1	0.991746	-3.78927	0.00796056	1.64772	0.991746	NA	NA	NA	0	NA	NA	NA	1	7203826	7263781	7203825	7263780	0	7203825	59955
BACITRACINE ZINC	Non_withdrawal_event	Male	1	0.991746	-3.78927	0.00796056	1.64772	0.991746	NA	NA	NA	0	NA	NA	NA	1	7203826	7263781	7203825	7263780	0	7203825	59955
BACLOFENCLONIDINE_DICLOFENAC\GABAPENTIN\KETAMINE\PRILOCAINE	Non_withdrawal_event	Male	1	0.991746	-3.78927	0.00796056	1.64772	0.991746	NA	NA	NA	0	NA	NA	NA	1	7203826	7263781	7203825	7263780	0	7203825	59955
BACLOFENCYCLOBENZAPRINE_DICLOFENAC\GABAPENTIN	Non_withdrawal_event	Male	1	0.991746	-3.78927	0.00796056	1.64772	0.991746	NA	NA	NA	0	NA	NA	NA	1	7203826	7263781	7203825	7263780	0	7203825	59955
BACLOFENCYCLOBENZAPRINE_DICLOFENAC\LIDOCAINE	Non_withdrawal_event	Male	1	0.991746	-3.78927	0.00796056	1.64772	0.991746	NA	NA	NA	0	NA	NA	NA	1	7203826	7263781	7203825	7263780	0	7203825	59955
BACLOFENDOSE- -ORALLY-DISSINTEGRATING-	Non_withdrawal_event	Male	1	0.991746	-3.78927	0.00796056	1.64772	0.991746	NA	NA	NA	0	NA	NA	NA	1	7203826	7263781	7203825	7263780	0	7203825	59955
BACLOFENRATIOPHARM TABLETTEN	Non_withdrawal_event	Male	1	0.991746	-3.78927	0.00796056	1.64772	0.991746	NA	NA	NA	0	NA	NA	NA	1	7203826	7263781	7203825	7263780	0	7203825	59955
BACLOFEN_	Non_withdrawal_event	Male	1	0.991746	-3.78927	0.00796056	1.64772	0.991746	NA	NA	NA	0	NA	NA	NA	1	7203826	7263781	7203825	7263780	0	7203825	59955
BACRIM	Non_withdrawal_event	Male	1	0.991746	-3.78927	0.00796056	1.64772	0.991746	NA	NA	NA	0	NA	NA	NA	1	7203826	7263781	7203825	7263780	0	7203825	59955
BACTERIA	Non_withdrawal_event	Male	1	0.991746	-3.78927	0.00796056	1.64772	0.991746	NA	NA	NA	0	NA	NA	NA	1	7203826	7263781	7203825	7263780	0	7203825	59955
BACTINE PAIN RELIEVING	Non_withdrawal_event	Male	1	0.991746	-3.78927	0.00796056	1.64772	0.991746	NA	NA	NA	0	NA	NA	NA	1	7203826	7263781	7203825	7263780	0	7203825	59955
BACTRIUM DS	Non_withdrawal_event	Male	1	0.991746	-3.78927	0.00796056	1.64772	0.991746	NA	NA	NA	0	NA	NA	NA	1	7203826	7263781	7203825	7263780	0	7203825	59955
BACTROBAN_	Non_withdrawal_event	Male	1	0.991746	-3.78927	0.00796056	1.64772	0.991746	NA	NA	NA	0	NA	NA	NA	1	7203826	7263781	7203825	7263780	0	7203825	59955
BAFULIN	Non_withdrawal_event	Male	1	0.991746	-3.78927	0.00796056	1.64772	0.991746	NA	NA	NA	0	NA	NA	NA	1	7203826	7263781	7203825	7263780	0	7203825	59955
BAG EMPTY BAXTER	Non_withdrawal_event	Male	1	0.991746	-3.78927	0.00796056	1.64772	0.991746	NA	NA	NA	0	NA	NA	NA	1	7203826	7263781	7203825	7263780	0	7203825	59955
BAJTAR	Non_withdrawal_event	Male	1	0.991746	-3.78927	0.00796056	1.64772	0.991746	NA	NA	NA	0	NA	NA	NA	1	7203826	7263781	7203825	7263780	0	7203825	59955
BAKTAR BACTRIM_/)	Non_withdrawal_event	Male	1	0.991746	-3.78927	0.00796056	1.64772	0.991746	NA	NA	NA	0	NA	NA	NA	1	7203826	7263781	7203825	7263780	0	7203825	59955
BAKTAR PREF. NAME)	Non_withdrawal_event	Male	1	0.991746	-3.78927	0.00796056	1.64772	0.991746	NA	NA	NA	0	NA	NA	NA	1	7203826	7263781	7203825	7263780	0	7203825	59955
BAL	Non_withdrawal_event	Male	1	0.991746	-3.78927	0.00796056	1.64772	0.991746	NA	NA	NA	0	NA	NA	NA	1	7203826	7263781	7203825	7263780	0	7203825	59955
BALANCED SOLTUION AKORN	Non_withdrawal_event	Male	1	0.991746	-3.78927	0.00796056	1.64772	0.991746	NA	NA	NA	0	NA	NA	NA	1	7203826	7263781	7203825	7263780	0	7203825	59955
BALDRIANDISPERT	Non_withdrawal_event	Male	1	0.991746	-3.78927	0.00796056	1.64772	0.991746	NA	NA	NA	0	NA	NA	NA	1	7203826	7263781	7203825	7263780	0	7203825	59955
BALOVAPTAN	Non_withdrawal_event	Male	1	0.991746	-3.78927	0.00796056	1.64772	0.991746	NA	NA	NA	0	NA	NA	NA	1	7203826	7263781	7203825	7263780	0	7203825	59955
BALSALAZINE	Non_withdrawal_event	Male	1	0.991746	-3.78927	0.00796056	1.64772	0.991746	NA	NA	NA	0	NA	NA	NA	1	7203826	7263781	7203825	7263780	0	7203825	59955
BALSOLENE	Non_withdrawal_event	Male	1	0.991746	-3.78927	0.00796056	1.64772	0.991746	NA	NA	NA	0	NA	NA	NA	1	7203826	7263781	7203825	7263780	0	7203825	59955
BANANA BOAT BABY MAGIC	Non_withdrawal_event	Male	1	0.991746	-3.78927	0.00796056	1.64772	0.991746	NA	NA	NA	0	NA	NA	NA	1	7203826	7263781	7203825	7263780	0	7203825	59955
BANANA BOAT KIDS TEAR FREE SPF BANA BOAT	Non_withdrawal_event	Male	1	0.991746	-3.78927	0.00796056	1.64772	0.991746	NA	NA	NA	0	NA	NA	NA	1	7203826	7263781	7203825	7263780	0	7203825	59955
BANANA BOAT MAXIMUM BABY SUNBLOCK SPF	Non_withdrawal_event	Male	1	0.991746	-3.78927	0.00796056	1.64772	0.991746	NA	NA	NA	0	NA	NA	NA	1	7203826	7263781	7203825	7263780	0	7203825	59955
BANANA BOAT SPORT PERFORMANCE LOTION SPF	Non_withdrawal_event	Male	1	0.991746	-3.78927	0.00796056	1.64772	0.991746	NA	NA	NA	0	NA	NA	NA	1	7203826	7263781	7203825	7263780	0	7203825	59955
BANANA BOAT SPORT PERFORMANCE SPF	Non_withdrawal_event	Male	1	0.991746	-3.78927	0.00796056	1.64772	0.991746	NA	NA	NA	0	NA	NA	NA	1	7203826	7263781	7203825	7263780	0	7203825	59955
BANDAMUSTINE	Non_withdrawal_event	Male	1	0.991746	-3.78927	0.00796056	1.64772	0.991746	NA	NA	NA	0	NA	NA	NA	1	7203826	7263781	7203825	7263780	0	7203825	59955
BAPINEUZUMABPLACEBO	Non_withdrawal_event	Male	1	0.991746	-3.78927	0.00796056	1.64772	0.991746	NA	NA	NA	0	NA	NA	NA	1	7203826	7263781	7203825	7263780	0	7203825	59955
BARBITURATE UNIDENTIFIED	Non_withdrawal_event	Male	1	0.991746	-3.78927	0.00796056	1.64772	0.991746	NA	NA	NA	0	NA	NA	NA	1	7203826	7263781	7203825	7263780	0	7203825	59955
BARIUM EZ-EM	Non_withdrawal_event	Male	1	0.991746	-3.78927	0.00796056	1.64772	0.991746	NA	NA	NA	0	NA	NA	NA	1	7203826	7263781	7203825	7263780	0	7203825	59955
BARIUM MICROPAQUE	Non_withdrawal_event	Male	1	0.991746	-3.78927	0.00796056	1.64772	0.991746	NA	NA	NA	0	NA	NA	NA	1	7203826	7263781	7203825	7263780	0	7203825	59955
BARIUM_IODINE	Non_withdrawal_event	Male	1	0.991746	-3.78927	0.00796056	1.64772	0.991746	NA	NA	NA	0	NA	NA	NA	1	7203826	7263781	7203825	7263780	0	7203825	59955
BAROSPERSE ENEMA KT GM160Z BARIUM	Non_withdrawal_event	Male	1	0.991746	-3.78927	0.00796056	1.64772	0.991746	NA	NA	NA	0	NA	NA	NA	1	7203826	7263781	7203825	7263780	0	7203825	59955
BASEN_	Non_withdrawal_event	Male	1	0.991746	-3.78927	0.00796056	1.64772	0.991746	NA	NA	NA	0	NA	NA	NA	1	7203826	7263781	7203825	7263780	0	7203825	59955
BASSAMIN	Non_withdrawal_event	Male	1	0.991746	-3.78927	0.00796056	1.64772	0.991746	NA	NA	NA	0	NA	NA	NA	1	7203826	7263781	7203825	7263780	0	7203825	59955
BASTINE	Non_withdrawal_event	Male	1	0.991746	-3.78927	0.00796056	1.64772	0.991746	NA	NA	NA	0	NA	NA	NA	1	7203826	7263781	7203825	7263780	0	7203825	59955
BATCH U	Non_withdrawal_event	Male	1	0.991746	-3.78927	0.00796056	1.64772	0.991746	NA	NA	NA	0	NA	NA	NA	1	7203826	7263781	7203825	7263780	0	7203825	59955
BATILOL	Non_withdrawal_event	Male	1	0.991746	-3.78927	0.00796056	1.64772	0.991746	NA	NA	NA	0	NA	NA	NA	1	7203826	7263781	7203825	7263780	0	7203825	59955
BATRAFEN CREME	Non_withdrawal_event	Male	1	0.991746	-3.78927	0.00796056	1.64772	0.991746	NA	NA	NA	0	NA	NA	NA	1	7203826	7263781	7203825	7263780	0	7203825	59955
BAUSCH_LOMB PRESERVISION AREDS FORMULA	Non_withdrawal_event	Male	1	0.991746	-3.78927	0.00796056	1.64772	0.991746	NA	NA	NA	0	NA	NA	NA	1	7203826	7263781	7203825	7263780	0	7203825	59955
BAXA TPN COMPOUNDER	Non_withdrawal_event	Male	1	0.991746	-3.78927	0.00796056	1.64772	0.991746	NA	NA	NA	0	NA	NA	NA	1	7203826	7263781	7203825	7263780	0	7203825	59955
BAXTER ANHYDROUS GLUCOSE _BP BAG AHB0264	Non_withdrawal_event	Male	1	0.991746	-3.78927	0.00796056	1.64772	0.991746	NA	NA	NA	0	NA	NA	NA	1	7203826	7263781	7203825	7263780	0	7203825	59955
BAXTER COLLEAGUE PUMP	Non_withdrawal_event	Male	1	0.991746	-3.78927	0.00796056	1.64772	0.991746	NA	NA	NA	0	NA	NA	NA	1	7203826	7263781	7203825	7263780	0	7203825	59955
BAXTER HIGH ULTRAFILTRATION HEMODIALYSIS INSTRUMENT	Non_withdrawal_event	Male	1	0.991746	-3.78927	0.00796056	1.64772	0.991746	NA	NA	NA	0	NA	NA	NA	1	7203826	7263781	7203825	7263780	0	7203825	59955
BAXTER SODIUM CHLORIDE)	Non_withdrawal_event	Male	1	0.991746	-3.78927	0.00796056	1.64772	0.991746	NA	NA	NA	0	NA	NA	NA	1	7203826	7263781	7203825	7263780	0	7203825	59955
BAXTERHYLAND	Non_withdrawal_event	Male	1	0.991746	-3.78927	0.00796056	1.64772	0.991746	NA	NA	NA	0	NA	NA	NA	1	7203826	7263781	7203825	7263780	0	7203825	59955
BAY GAM BAYER	Non_withdrawal_event	Male	1	0.991746	-3.78927	0.00796056	1.64772	0.991746	NA	NA	NA	0	NA	NA	NA	1	7203826	7263781	7203825	7263780	0	7203825	59955
BAY4980 1X_WEEK_2X/WEEK RFVIII FS 3X/WEEK	Non_withdrawal_event	Male	1	0.991746	-3.78927	0.00796056	1.64772	0.991746	NA	NA	NA	0	NA	NA	NA	1	7203826	7263781	7203825	7263780	0	7203825	59955
BAYASPIRIN ACETYLSALICYLIC ACID	Non_withdrawal_event	Male	1	0.991746	-3.78927	0.00796056	1.64772	0.991746	NA	NA	NA	0	NA	NA	NA	1	7203826	7263781	7203825	7263780	0	7203825	59955
BAYER CHILDRENS ORANGE	Non_withdrawal_event	Male	1	0.991746	-3.78927	0.00796056	1.64772	0.991746	NA	NA	NA	0	NA	NA	NA	1	7203826	7263781	7203825	7263780	0	7203825	59955
BAYER ENTERIC	Non_withdrawal_event	Male	1	0.991746	-3.78927	0.00796056	1.64772	0.991746	NA	NA	NA	0	NA	NA	NA	1	7203826	7263781	7203825	7263780	0	7203825	59955
BAYER ENTERIC COATED	Non_withdrawal_event	Male	1	0.991746	-3.78927	0.00796056	1.64772	0.991746	NA	NA	NA	0	NA	NA	NA	1	7203826	7263781	7203825	7263780	0	7203825	59955
BAYER LOW DOSE	Non_withdrawal_event	Male	1	0.991746	-3.78927	0.00796056	1.64772	0.991746	NA	NA	NA	0	NA	NA	NA	1	7203826	7263781	7203825	7263780	0	7203825	59955
BAYER LOW DOSE BAYER	Non_withdrawal_event	Male	1	0.991746	-3.78927	0.00796056	1.64772	0.991746	NA	NA	NA	0	NA	NA	NA	1	7203826	7263781	7203825	7263780	0	7203825	59955
BAYER TEEN ADVANTAGE BAYER	Non_withdrawal_event	Male	1	0.991746	-3.78927	0.00796056	1.64772	0.991746	NA	NA	NA	0	NA	NA	NA	1	7203826	7263781	7203825	7263780	0	7203825	59955
BAYSASPIRIN	Non_withdrawal_event	Male	1	0.991746	-3.78927	0.00796056	1.64772	0.991746	NA	NA	NA	0	NA	NA	NA	1	7203826	7263781	7203825	7263780	0	7203825	59955
BAYSLOWTH	Non_withdrawal_event	Male	1	0.991746	-3.78927	0.00796056	1.64772	0.991746	NA	NA	NA	0	NA	NA	NA	1	7203826	7263781	7203825	7263780	0	7203825	59955
BAZAROIN	Non_withdrawal_event	Male	1	0.991746	-3.78927	0.00796056	1.64772	0.991746	NA	NA	NA	0	NA	NA	NA	1	7203826	7263781	7203825	7263780	0	7203825	59955
BAZMC-LYBX COMORBID ODD PEDS	Non_withdrawal_event	Male	1	0.991746	-3.78927	0.00796056	1.64772	0.991746	NA	NA	NA	0	NA	NA	NA	1	7203826	7263781	7203825	7263780	0	7203825	59955
BBE VENOM	Non_withdrawal_event	Male	1	0.991746	-3.78927	0.00796056	1.64772	0.991746	NA	NA	NA	0	NA	NA	NA	1	7203826	7263781	7203825	7263780	0	7203825	59955
BBK	Non_withdrawal_event	Male	1	0.991746	-3.78927	0.00796056	1.64772	0.991746	NA	NA	NA	0	NA	NA	NA	1	7203826	7263781	7203825	7263780	0	7203825	59955
BBRAUN INFUSOMAT SPACE PUMP	Non_withdrawal_event	Male	1	0.991746	-3.78927	0.00796056	1.64772	0.991746	NA	NA	NA	0	NA	NA	NA	1	7203826	7263781	7203825	7263780	0	7203825	59955
BC ARTHRITIS POWDERS ASPIRIN_CAFFEINE	Non_withdrawal_event	Male	1	0.991746	-3.78927	0.00796056	1.64772	0.991746	NA	NA	NA	0	NA	NA	NA	1	7203826	7263781	7203825	7263780	0	7203825	59955
BC FAST PAIN RELIEF ANALGESIC POWDERS BC	Non_withdrawal_event	Male	1	0.991746	-3.78927	0.00796056	1.64772	0.991746	NA	NA	NA	0	NA	NA	NA	1	7203826	7263781	7203825	7263780	0	7203825	59955
BC MEDICATION	Non_withdrawal_event	Male	1	0.991746	-3.78927	0.00796056	1.64772	0.991746	NA	NA	NA	0	NA	NA	NA	1	7203826	7263781	7203825	7263780	0	7203825	59955
BCCOLD	Non_withdrawal_event	Male	1	0.991746	-3.78927	0.00796056	1.64772	0.991746	NA	NA	NA	0	NA	NA	NA	1	7203826	7263781	7203825	7263780	0	7203825	59955
BCG INSTILLATION	Non_withdrawal_event	Male	1	0.991746	-3.78927	0.00796056	1.64772	0.991746	NA	NA	NA	0	NA	NA	NA	1	7203826	7263781	7203825	7263780	0	7203825	59955
BCG INTRAVESICALLY	Non_withdrawal_event	Male	1	0.991746	-3.78927	0.00796056	1.64772	0.991746	NA	NA	NA	0	NA	NA	NA	1	7203826	7263781	7203825	7263780	0	7203825	59955
BCG LIVE - SANOFI PASTEUR	Non_withdrawal_event	Male	1	0.991746	-3.78927	0.00796056	1.64772	0.991746	NA	NA	NA	0	NA	NA	NA	1	7203826	7263781	7203825	7263780	0	7203825	59955
BCG LIVE AVENTIS PASTEUR	Non_withdrawal_event	Male	1	0.991746	-3.78927	0.00796056	1.64772	0.991746	NA	NA	NA	0	NA	NA	NA	1	7203826	7263781	7203825	7263780	0	7203825	59955
BCG LIVE INTRAVESICAL-_VIAL THERACYS PASTEUR SANOFI	Non_withdrawal_event	Male	1	0.991746	-3.78927	0.00796056	1.64772	0.991746	NA	NA	NA	0	NA	NA	NA	1	7203826	7263781	7203825	7263780	0	7203825	59955
BCG LIVE TICE ORGANON	Non_withdrawal_event	Male	1	0.991746	-3.78927	0.00796056	1.64772	0.991746	NA	NA	NA	0	NA	NA	NA	1	7203826	7263781	7203825	7263780	0	7203825	59955
BCG SPECIFICS TO ME	Non_withdrawal_event	Male	1	0.991746	-3.78927	0.00796056	1.64772	0.991746	NA	NA	NA	0	NA	NA	NA	1	7203826	7263781	7203825	7263780	0	7203825	59955
BCG THERAPEUTICS MFR ,	Non_withdrawal_event	Male	1	0.991746	-3.78927	0.00796056	1.64772	0.991746	NA	NA	NA	0	NA	NA	NA	1	7203826	7263781	7203825	7263780	0	7203825	59955
BCG VACCEINE	Non_withdrawal_event	Male	1	0.991746	-3.78927	0.00796056	1.64772	0.991746	NA	NA	NA	0	NA	NA	NA	1	7203826	7263781	7203825	7263780	0	7203825	59955
BCG VACCINATION	Non_withdrawal_event	Male	1	0.991746	-3.78927	0.00796056	1.64772	0.991746	NA	NA	NA	0	NA	NA	NA	1	7203826	7263781	7203825	7263780	0	7203825	59955
BCG VACCINEAVENTIS PASTEUR	Non_withdrawal_event	Male	1	0.991746	-3.78927	0.00796056	1.64772	0.991746	NA	NA	NA	0	NA	NA	NA	1	7203826	7263781	7203825	7263780	0	7203825	59955
BCG VACCINEBACILLUS CALMETTE-GUERIN SUBSTRAIN TICE LIVE ANTIGEN	Non_withdrawal_event	Male	1	0.991746	-3.78927	0.00796056	1.64772	0.991746	NA	NA	NA	0	NA	NA	NA	1	7203826	7263781	7203825	7263780	0	7203825	59955
BCG_	Non_withdrawal_event	Male	1	0.991746	-3.78927	0.00796056	1.64772	0.991746	NA	NA	NA	0	NA	NA	NA	1	7203826	7263781	7203825	7263780	0	7203825	59955
BCN	Non_withdrawal_event	Male	1	0.991746	-3.78927	0.00796056	1.64772	0.991746	NA	NA	NA	0	NA	NA	NA	1	7203826	7263781	7203825	7263780	0	7203825	59955
BCNU BRISTOL MYERS SQUIBB	Non_withdrawal_event	Male	1	0.991746	-3.78927	0.00796056	1.64772	0.991746	NA	NA	NA	0	NA	NA	NA	1	7203826	7263781	7203825	7263780	0	7203825	59955
BCNU M2	Non_withdrawal_event	Male	1	0.991746	-3.78927	0.00796056	1.64772	0.991746	NA	NA	NA	0	NA	NA	NA	1	7203826	7263781	7203825	7263780	0	7203825	59955
BCYFLUTHRIN	Non_withdrawal_event	Male	1	0.991746	-3.78927	0.00796056	1.64772	0.991746	NA	NA	NA	0	NA	NA	NA	1	7203826	7263781	7203825	7263780	0	7203825	59955
BD SALINE SYRINGE	Non_withdrawal_event	Male	1	0.991746	-3.78927	0.00796056	1.64772	0.991746	NA	NA	NA	0	NA	NA	NA	1	7203826	7263781	7203825	7263780	0	7203825	59955
BEACOPP CHEMOTHERAPY	Non_withdrawal_event	Male	1	0.991746	-3.78927	0.00796056	1.64772	0.991746	NA	NA	NA	0	NA	NA	NA	1	7203826	7263781	7203825	7263780	0	7203825	59955
BEANO GALU	Non_withdrawal_event	Male	1	0.991746	-3.78927	0.00796056	1.64772	0.991746	NA	NA	NA	0	NA	NA	NA	1	7203826	7263781	7203825	7263780	0	7203825	59955
BEASTDROL	Non_withdrawal_event	Male	1	0.991746	-3.78927	0.00796056	1.64772	0.991746	NA	NA	NA	0	NA	NA	NA	1	7203826	7263781	7203825	7263780	0	7203825	59955
BEBULIN STIM	Non_withdrawal_event	Male	1	0.991746	-3.78927	0.00796056	1.64772	0.991746	NA	NA	NA	0	NA	NA	NA	1	7203826	7263781	7203825	7263780	0	7203825	59955
BEBULIN VH IMMUNO	Non_withdrawal_event	Male	1	0.991746	-3.78927	0.00796056	1.64772	0.991746	NA	NA	NA	0	NA	NA	NA	1	7203826	7263781	7203825	7263780	0	7203825	59955
BECACIZUMAB KG	Non_withdrawal_event	Male	1	0.991746	-3.78927	0.00796056	1.64772	0.991746	NA	NA	NA	0	NA	NA	NA	1	7203826	7263781	7203825	7263780	0	7203825	59955
BECLOMETASONRATIOPHARM MICROGRAMM DOSIERAEROSOL	Non_withdrawal_event	Male	1	0.991746	-3.78927	0.00796056	1.64772	0.991746	NA	NA	NA	0	NA	NA	NA	1	7203826	7263781	7203825	7263780	0	7203825	59955
BECLOMETHASONB_(NOT )	Non_withdrawal_event	Male	1	0.991746	-3.78927	0.00796056	1.64772	0.991746	NA	NA	NA	0	NA	NA	NA	1	7203826	7263781	7203825	7263780	0	7203825	59955
BECLOMETHASONECHLORAMPHENICOL_CLOTRIMAZOLE\LIDOCAINE	Non_withdrawal_event	Male	1	0.991746	-3.78927	0.00796056	1.64772	0.991746	NA	NA	NA	0	NA	NA	NA	1	7203826	7263781	7203825	7263780	0	7203825	59955
BECLOMETHESONE	Non_withdrawal_event	Male	1	0.991746	-3.78927	0.00796056	1.64772	0.991746	NA	NA	NA	0	NA	NA	NA	1	7203826	7263781	7203825	7263780	0	7203825	59955
BECLORHINO	Non_withdrawal_event	Male	1	0.991746	-3.78927	0.00796056	1.64772	0.991746	NA	NA	NA	0	NA	NA	NA	1	7203826	7263781	7203825	7263780	0	7203825	59955
BECOMBION	Non_withdrawal_event	Male	1	0.991746	-3.78927	0.00796056	1.64772	0.991746	NA	NA	NA	0	NA	NA	NA	1	7203826	7263781	7203825	7263780	0	7203825	59955
BECONASE AQUA	Non_withdrawal_event	Male	1	0.991746	-3.78927	0.00796056	1.64772	0.991746	NA	NA	NA	0	NA	NA	NA	1	7203826	7263781	7203825	7263780	0	7203825	59955
BECOTIDE AEROSOL	Non_withdrawal_event	Male	1	0.991746	-3.78927	0.00796056	1.64772	0.991746	NA	NA	NA	0	NA	NA	NA	1	7203826	7263781	7203825	7263780	0	7203825	59955
BECOTIDE MCG	Non_withdrawal_event	Male	1	0.991746	-3.78927	0.00796056	1.64772	0.991746	NA	NA	NA	0	NA	NA	NA	1	7203826	7263781	7203825	7263780	0	7203825	59955
BECOTIDE ROTA	Non_withdrawal_event	Male	1	0.991746	-3.78927	0.00796056	1.64772	0.991746	NA	NA	NA	0	NA	NA	NA	1	7203826	7263781	7203825	7263780	0	7203825	59955
BEECHWOOD CREOSOTE MENTHOL INH	Non_withdrawal_event	Male	1	0.991746	-3.78927	0.00796056	1.64772	0.991746	NA	NA	NA	0	NA	NA	NA	1	7203826	7263781	7203825	7263780	0	7203825	59955
BEGALIN P	Non_withdrawal_event	Male	1	0.991746	-3.78927	0.00796056	1.64772	0.991746	NA	NA	NA	0	NA	NA	NA	1	7203826	7263781	7203825	7263780	0	7203825	59955
BEGRIVAC VV_	Non_withdrawal_event	Male	1	0.991746	-3.78927	0.00796056	1.64772	0.991746	NA	NA	NA	0	NA	NA	NA	1	7203826	7263781	7203825	7263780	0	7203825	59955
BEHRING ALBURX	Non_withdrawal_event	Male	1	0.991746	-3.78927	0.00796056	1.64772	0.991746	NA	NA	NA	0	NA	NA	NA	1	7203826	7263781	7203825	7263780	0	7203825	59955
BELAGENPUMATUCELL	Non_withdrawal_event	Male	1	0.991746	-3.78927	0.00796056	1.64772	0.991746	NA	NA	NA	0	NA	NA	NA	1	7203826	7263781	7203825	7263780	0	7203825	59955
BELANTAMAB	Non_withdrawal_event	Male	1	0.991746	-3.78927	0.00796056	1.64772	0.991746	NA	NA	NA	0	NA	NA	NA	1	7203826	7263781	7203825	7263780	0	7203825	59955
BELATACEPT MGSVIAL BRISTOL-MYERS SQUIBB	Non_withdrawal_event	Male	1	0.991746	-3.78927	0.00796056	1.64772	0.991746	NA	NA	NA	0	NA	NA	NA	1	7203826	7263781	7203825	7263780	0	7203825	59955
BELATACEPT MGSVIAL BRISTOL-MYERS SQUIBBS	Non_withdrawal_event	Male	1	0.991746	-3.78927	0.00796056	1.64772	0.991746	NA	NA	NA	0	NA	NA	NA	1	7203826	7263781	7203825	7263780	0	7203825	59955
BELATACEPT VIALS BRISTOLMYERS SQUIBB	Non_withdrawal_event	Male	1	0.991746	-3.78927	0.00796056	1.64772	0.991746	NA	NA	NA	0	NA	NA	NA	1	7203826	7263781	7203825	7263780	0	7203825	59955
BELATACEPT_BRISTOL-MYERS SQUIBB	Non_withdrawal_event	Male	1	0.991746	-3.78927	0.00796056	1.64772	0.991746	NA	NA	NA	0	NA	NA	NA	1	7203826	7263781	7203825	7263780	0	7203825	59955
BELLA VI INSANE AMPD	Non_withdrawal_event	Male	1	0.991746	-3.78927	0.00796056	1.64772	0.991746	NA	NA	NA	0	NA	NA	NA	1	7203826	7263781	7203825	7263780	0	7203825	59955
BELLADONNA LEAFPHENOLPHTHALEIN	Non_withdrawal_event	Male	1	0.991746	-3.78927	0.00796056	1.64772	0.991746	NA	NA	NA	0	NA	NA	NA	1	7203826	7263781	7203825	7263780	0	7203825	59955
BELLAHISTD CYPRESS	Non_withdrawal_event	Male	1	0.991746	-3.78927	0.00796056	1.64772	0.991746	NA	NA	NA	0	NA	NA	NA	1	7203826	7263781	7203825	7263780	0	7203825	59955
BELOCZOC	Non_withdrawal_event	Male	1	0.991746	-3.78927	0.00796056	1.64772	0.991746	NA	NA	NA	0	NA	NA	NA	1	7203826	7263781	7203825	7263780	0	7203825	59955
BELOCZOC MITE	Non_withdrawal_event	Male	1	0.991746	-3.78927	0.00796056	1.64772	0.991746	NA	NA	NA	0	NA	NA	NA	1	7203826	7263781	7203825	7263780	0	7203825	59955
BELOC_	Non_withdrawal_event	Male	1	0.991746	-3.78927	0.00796056	1.64772	0.991746	NA	NA	NA	0	NA	NA	NA	1	7203826	7263781	7203825	7263780	0	7203825	59955
BELODERM	Non_withdrawal_event	Male	1	0.991746	-3.78927	0.00796056	1.64772	0.991746	NA	NA	NA	0	NA	NA	NA	1	7203826	7263781	7203825	7263780	0	7203825	59955
BENALAPRIL	Non_withdrawal_event	Male	1	0.991746	-3.78927	0.00796056	1.64772	0.991746	NA	NA	NA	0	NA	NA	NA	1	7203826	7263781	7203825	7263780	0	7203825	59955
BENAODIAZEPINE DERIVATIVES	Non_withdrawal_event	Male	1	0.991746	-3.78927	0.00796056	1.64772	0.991746	NA	NA	NA	0	NA	NA	NA	1	7203826	7263781	7203825	7263780	0	7203825	59955
BENAZEPLUS AL	Non_withdrawal_event	Male	1	0.991746	-3.78927	0.00796056	1.64772	0.991746	NA	NA	NA	0	NA	NA	NA	1	7203826	7263781	7203825	7263780	0	7203825	59955
BENAZEPRIL AMLODIPINE	Non_withdrawal_event	Male	1	0.991746	-3.78927	0.00796056	1.64772	0.991746	NA	NA	NA	0	NA	NA	NA	1	7203826	7263781	7203825	7263780	0	7203825	59955
BENAZEPRIL HCTZ	Non_withdrawal_event	Male	1	0.991746	-3.78927	0.00796056	1.64772	0.991746	NA	NA	NA	0	NA	NA	NA	1	7203826	7263781	7203825	7263780	0	7203825	59955
BENAZEPRIL HEXAL	Non_withdrawal_event	Male	1	0.991746	-3.78927	0.00796056	1.64772	0.991746	NA	NA	NA	0	NA	NA	NA	1	7203826	7263781	7203825	7263780	0	7203825	59955
BENDAMUSINE	Non_withdrawal_event	Male	1	0.991746	-3.78927	0.00796056	1.64772	0.991746	NA	NA	NA	0	NA	NA	NA	1	7203826	7263781	7203825	7263780	0	7203825	59955
BENDAMUSTINE CEPHALAN	Non_withdrawal_event	Male	1	0.991746	-3.78927	0.00796056	1.64772	0.991746	NA	NA	NA	0	NA	NA	NA	1	7203826	7263781	7203825	7263780	0	7203825	59955
BENDAMUSTINE M2 CEPHLAN	Non_withdrawal_event	Male	1	0.991746	-3.78927	0.00796056	1.64772	0.991746	NA	NA	NA	0	NA	NA	NA	1	7203826	7263781	7203825	7263780	0	7203825	59955
BENDAMUSTINE M2 TIMES MONTHLY CEPHALON	Non_withdrawal_event	Male	1	0.991746	-3.78927	0.00796056	1.64772	0.991746	NA	NA	NA	0	NA	NA	NA	1	7203826	7263781	7203825	7263780	0	7203825	59955
BENDAMUSTINE VIAL, CEPHALON	Non_withdrawal_event	Male	1	0.991746	-3.78927	0.00796056	1.64772	0.991746	NA	NA	NA	0	NA	NA	NA	1	7203826	7263781	7203825	7263780	0	7203825	59955
BENDAMUSTINE_BENDAMUSTINE	Non_withdrawal_event	Male	1	0.991746	-3.78927	0.00796056	1.64772	0.991746	NA	NA	NA	0	NA	NA	NA	1	7203826	7263781	7203825	7263780	0	7203825	59955
BENDAMUSTNE	Non_withdrawal_event	Male	1	0.991746	-3.78927	0.00796056	1.64772	0.991746	NA	NA	NA	0	NA	NA	NA	1	7203826	7263781	7203825	7263780	0	7203825	59955
BENDROFLUMETHIAZID	Non_withdrawal_event	Male	1	0.991746	-3.78927	0.00796056	1.64772	0.991746	NA	NA	NA	0	NA	NA	NA	1	7203826	7263781	7203825	7263780	0	7203825	59955
BENEFIBER FIBER SUPP VIT B_FOLIC ACIDE	Non_withdrawal_event	Male	1	0.991746	-3.78927	0.00796056	1.64772	0.991746	NA	NA	NA	0	NA	NA	NA	1	7203826	7263781	7203825	7263780	0	7203825	59955
BENEFIBER WQWHAT DEXTRIN	Non_withdrawal_event	Male	1	0.991746	-3.78927	0.00796056	1.64772	0.991746	NA	NA	NA	0	NA	NA	NA	1	7203826	7263781	7203825	7263780	0	7203825	59955
BENEFIBER_CALCIUM	Non_withdrawal_event	Male	1	0.991746	-3.78927	0.00796056	1.64772	0.991746	NA	NA	NA	0	NA	NA	NA	1	7203826	7263781	7203825	7263780	0	7203825	59955
BENEFIBER_WHEAT DEXTRIN POWER	Non_withdrawal_event	Male	1	0.991746	-3.78927	0.00796056	1.64772	0.991746	NA	NA	NA	0	NA	NA	NA	1	7203826	7263781	7203825	7263780	0	7203825	59955
BENEFIX : A034	Non_withdrawal_event	Male	1	0.991746	-3.78927	0.00796056	1.64772	0.991746	NA	NA	NA	0	NA	NA	NA	1	7203826	7263781	7203825	7263780	0	7203825	59955
BENEFIX : LEC042AD, LE7D011AB	Non_withdrawal_event	Male	1	0.991746	-3.78927	0.00796056	1.64772	0.991746	NA	NA	NA	0	NA	NA	NA	1	7203826	7263781	7203825	7263780	0	7203825	59955
BENEL	Non_withdrawal_event	Male	1	0.991746	-3.78927	0.00796056	1.64772	0.991746	NA	NA	NA	0	NA	NA	NA	1	7203826	7263781	7203825	7263780	0	7203825	59955
BENESTAN - - -	Non_withdrawal_event	Male	1	0.991746	-3.78927	0.00796056	1.64772	0.991746	NA	NA	NA	0	NA	NA	NA	1	7203826	7263781	7203825	7263780	0	7203825	59955
BENESTAN - -	Non_withdrawal_event	Male	1	0.991746	-3.78927	0.00796056	1.64772	0.991746	NA	NA	NA	0	NA	NA	NA	1	7203826	7263781	7203825	7263780	0	7203825	59955
BENETHAMINE PENICILLIN	Non_withdrawal_event	Male	1	0.991746	-3.78927	0.00796056	1.64772	0.991746	NA	NA	NA	0	NA	NA	NA	1	7203826	7263781	7203825	7263780	0	7203825	59955
BENETOR	Non_withdrawal_event	Male	1	0.991746	-3.78927	0.00796056	1.64772	0.991746	NA	NA	NA	0	NA	NA	NA	1	7203826	7263781	7203825	7263780	0	7203825	59955
BENEYLIN^	Non_withdrawal_event	Male	1	0.991746	-3.78927	0.00796056	1.64772	0.991746	NA	NA	NA	0	NA	NA	NA	1	7203826	7263781	7203825	7263780	0	7203825	59955
BENGAY GREASELESS PAIN RELIEVING , , CT CORPORATION	Non_withdrawal_event	Male	1	0.991746	-3.78927	0.00796056	1.64772	0.991746	NA	NA	NA	0	NA	NA	NA	1	7203826	7263781	7203825	7263780	0	7203825	59955
BENGAY MENTHOL ANALGESIC	Non_withdrawal_event	Male	1	0.991746	-3.78927	0.00796056	1.64772	0.991746	NA	NA	NA	0	NA	NA	NA	1	7203826	7263781	7203825	7263780	0	7203825	59955
BENGAY ULTRA SETRENGTH	Non_withdrawal_event	Male	1	0.991746	-3.78927	0.00796056	1.64772	0.991746	NA	NA	NA	0	NA	NA	NA	1	7203826	7263781	7203825	7263780	0	7203825	59955
BENICARHCTZ	Non_withdrawal_event	Male	1	0.991746	-3.78927	0.00796056	1.64772	0.991746	NA	NA	NA	0	NA	NA	NA	1	7203826	7263781	7203825	7263780	0	7203825	59955
BENICARHCTZ_12. SANYO	Non_withdrawal_event	Male	1	0.991746	-3.78927	0.00796056	1.64772	0.991746	NA	NA	NA	0	NA	NA	NA	1	7203826	7263781	7203825	7263780	0	7203825	59955
BENIDIPINE HYDROCHLORIE	Non_withdrawal_event	Male	1	0.991746	-3.78927	0.00796056	1.64772	0.991746	NA	NA	NA	0	NA	NA	NA	1	7203826	7263781	7203825	7263780	0	7203825	59955
BENIGN PROSTATIC HYPERTROPHY MEDICATIONS	Non_withdrawal_event	Male	1	0.991746	-3.78927	0.00796056	1.64772	0.991746	NA	NA	NA	0	NA	NA	NA	1	7203826	7263781	7203825	7263780	0	7203825	59955
BENORYLATE	Non_withdrawal_event	Male	1	0.991746	-3.78927	0.00796056	1.64772	0.991746	NA	NA	NA	0	NA	NA	NA	1	7203826	7263781	7203825	7263780	0	7203825	59955
BENOXANE	Non_withdrawal_event	Male	1	0.991746	-3.78927	0.00796056	1.64772	0.991746	NA	NA	NA	0	NA	NA	NA	1	7203826	7263781	7203825	7263780	0	7203825	59955
BENOXIL	Non_withdrawal_event	Male	1	0.991746	-3.78927	0.00796056	1.64772	0.991746	NA	NA	NA	0	NA	NA	NA	1	7203826	7263781	7203825	7263780	0	7203825	59955
BENSERAZIDE WLEVODOPA	Non_withdrawal_event	Male	1	0.991746	-3.78927	0.00796056	1.64772	0.991746	NA	NA	NA	0	NA	NA	NA	1	7203826	7263781	7203825	7263780	0	7203825	59955
BENXTROPINE CONGENTIN-	Non_withdrawal_event	Male	1	0.991746	-3.78927	0.00796056	1.64772	0.991746	NA	NA	NA	0	NA	NA	NA	1	7203826	7263781	7203825	7263780	0	7203825	59955
BENXYLGUARINE	Non_withdrawal_event	Male	1	0.991746	-3.78927	0.00796056	1.64772	0.991746	NA	NA	NA	0	NA	NA	NA	1	7203826	7263781	7203825	7263780	0	7203825	59955
BENYLGUANINE	Non_withdrawal_event	Male	1	0.991746	-3.78927	0.00796056	1.64772	0.991746	NA	NA	NA	0	NA	NA	NA	1	7203826	7263781	7203825	7263780	0	7203825	59955
BENYLIN ALLIN- COLD_FLU NIGHTTIME	Non_withdrawal_event	Male	1	0.991746	-3.78927	0.00796056	1.64772	0.991746	NA	NA	NA	0	NA	NA	NA	1	7203826	7263781	7203825	7263780	0	7203825	59955
BENYLIN COLD_SINUS	Non_withdrawal_event	Male	1	0.991746	-3.78927	0.00796056	1.64772	0.991746	NA	NA	NA	0	NA	NA	NA	1	7203826	7263781	7203825	7263780	0	7203825	59955
BENYLIN DMD-E_MENTHACTIN (PSEUDOEPHEDRINE, DEXTROMETHORPHAN, GUA	Non_withdrawal_event	Male	1	0.991746	-3.78927	0.00796056	1.64772	0.991746	NA	NA	NA	0	NA	NA	NA	1	7203826	7263781	7203825	7263780	0	7203825	59955
BENYLIN DMD-E_METHACTIN (PSEUDOEPHEDRINE, DEXTROMETHORPHAN, GUAI	Non_withdrawal_event	Male	1	0.991746	-3.78927	0.00796056	1.64772	0.991746	NA	NA	NA	0	NA	NA	NA	1	7203826	7263781	7203825	7263780	0	7203825	59955
BENYLIN DRY COUGHS NONDROWSY	Non_withdrawal_event	Male	1	0.991746	-3.78927	0.00796056	1.64772	0.991746	NA	NA	NA	0	NA	NA	NA	1	7203826	7263781	7203825	7263780	0	7203825	59955
BENYLINDM (AMMONIUM_CHLOROFORM/DEXTROMETHORPHAN	Non_withdrawal_event	Male	1	0.991746	-3.78927	0.00796056	1.64772	0.991746	NA	NA	NA	0	NA	NA	NA	1	7203826	7263781	7203825	7263780	0	7203825	59955
BENZALIN_	Non_withdrawal_event	Male	1	0.991746	-3.78927	0.00796056	1.64772	0.991746	NA	NA	NA	0	NA	NA	NA	1	7203826	7263781	7203825	7263780	0	7203825	59955
BENZALKONIUM CHLORIDEDIDECYLDIMONIUM	Non_withdrawal_event	Male	1	0.991746	-3.78927	0.00796056	1.64772	0.991746	NA	NA	NA	0	NA	NA	NA	1	7203826	7263781	7203825	7263780	0	7203825	59955
BENZALKONIUMLIDOCAINE	Non_withdrawal_event	Male	1	0.991746	-3.78927	0.00796056	1.64772	0.991746	NA	NA	NA	0	NA	NA	NA	1	7203826	7263781	7203825	7263780	0	7203825	59955
BENZATHINE CLOXACILLIN	Non_withdrawal_event	Male	1	0.991746	-3.78927	0.00796056	1.64772	0.991746	NA	NA	NA	0	NA	NA	NA	1	7203826	7263781	7203825	7263780	0	7203825	59955
BENZERAZIDE	Non_withdrawal_event	Male	1	0.991746	-3.78927	0.00796056	1.64772	0.991746	NA	NA	NA	0	NA	NA	NA	1	7203826	7263781	7203825	7263780	0	7203825	59955
BENZFORE	Non_withdrawal_event	Male	1	0.991746	-3.78927	0.00796056	1.64772	0.991746	NA	NA	NA	0	NA	NA	NA	1	7203826	7263781	7203825	7263780	0	7203825	59955
BENZHEXOL_	Non_withdrawal_event	Male	1	0.991746	-3.78927	0.00796056	1.64772	0.991746	NA	NA	NA	0	NA	NA	NA	1	7203826	7263781	7203825	7263780	0	7203825	59955
BENZIDAMINE	Non_withdrawal_event	Male	1	0.991746	-3.78927	0.00796056	1.64772	0.991746	NA	NA	NA	0	NA	NA	NA	1	7203826	7263781	7203825	7263780	0	7203825	59955
BENZOCAIN	Non_withdrawal_event	Male	1	0.991746	-3.78927	0.00796056	1.64772	0.991746	NA	NA	NA	0	NA	NA	NA	1	7203826	7263781	7203825	7263780	0	7203825	59955
BENZOCAINE OBABASE BENZOCAINE	Non_withdrawal_event	Male	1	0.991746	-3.78927	0.00796056	1.64772	0.991746	NA	NA	NA	0	NA	NA	NA	1	7203826	7263781	7203825	7263780	0	7203825	59955
BENZOCAINE -HURRICAINE SPRAY	Non_withdrawal_event	Male	1	0.991746	-3.78927	0.00796056	1.64772	0.991746	NA	NA	NA	0	NA	NA	NA	1	7203826	7263781	7203825	7263780	0	7203825	59955
BENZOCAINE DOXYCYCLINE, NYSTATIN,	Non_withdrawal_event	Male	1	0.991746	-3.78927	0.00796056	1.64772	0.991746	NA	NA	NA	0	NA	NA	NA	1	7203826	7263781	7203825	7263780	0	7203825	59955
BENZOCAINE HURRICAINE SPRAY	Non_withdrawal_event	Male	1	0.991746	-3.78927	0.00796056	1.64772	0.991746	NA	NA	NA	0	NA	NA	NA	1	7203826	7263781	7203825	7263780	0	7203825	59955
BENZOCAINE HURRICAINE- % BEUTLICH	Non_withdrawal_event	Male	1	0.991746	-3.78927	0.00796056	1.64772	0.991746	NA	NA	NA	0	NA	NA	NA	1	7203826	7263781	7203825	7263780	0	7203825	59955
BENZOCAINE HURRICAINE- SPRAY %	Non_withdrawal_event	Male	1	0.991746	-3.78927	0.00796056	1.64772	0.991746	NA	NA	NA	0	NA	NA	NA	1	7203826	7263781	7203825	7263780	0	7203825	59955
BENZOCAINE HURRICAINE_ %	Non_withdrawal_event	Male	1	0.991746	-3.78927	0.00796056	1.64772	0.991746	NA	NA	NA	0	NA	NA	NA	1	7203826	7263781	7203825	7263780	0	7203825	59955
BENZOCAINE HURRICANE SPRAY	Non_withdrawal_event	Male	1	0.991746	-3.78927	0.00796056	1.64772	0.991746	NA	NA	NA	0	NA	NA	NA	1	7203826	7263781	7203825	7263780	0	7203825	59955
BENZOCAINE SPRAY (HURRICAIN	Non_withdrawal_event	Male	1	0.991746	-3.78927	0.00796056	1.64772	0.991746	NA	NA	NA	0	NA	NA	NA	1	7203826	7263781	7203825	7263780	0	7203825	59955
BENZOCAINE SPRAY BENT	Non_withdrawal_event	Male	1	0.991746	-3.78927	0.00796056	1.64772	0.991746	NA	NA	NA	0	NA	NA	NA	1	7203826	7263781	7203825	7263780	0	7203825	59955
BENZOCAINE SPRAY HURRICAINE- % BEUTLICH	Non_withdrawal_event	Male	1	0.991746	-3.78927	0.00796056	1.64772	0.991746	NA	NA	NA	0	NA	NA	NA	1	7203826	7263781	7203825	7263780	0	7203825	59955
BENZOCAINE SPRAY OZ	Non_withdrawal_event	Male	1	0.991746	-3.78927	0.00796056	1.64772	0.991746	NA	NA	NA	0	NA	NA	NA	1	7203826	7263781	7203825	7263780	0	7203825	59955
BENZOCAINEBENZOIN	Non_withdrawal_event	Male	1	0.991746	-3.78927	0.00796056	1.64772	0.991746	NA	NA	NA	0	NA	NA	NA	1	7203826	7263781	7203825	7263780	0	7203825	59955
BENZOCAINEINTERFERON ALFA-B_TAURINE	Non_withdrawal_event	Male	1	0.991746	-3.78927	0.00796056	1.64772	0.991746	NA	NA	NA	0	NA	NA	NA	1	7203826	7263781	7203825	7263780	0	7203825	59955
BENZOCAINETETRACAINE % BEUTLICH	Non_withdrawal_event	Male	1	0.991746	-3.78927	0.00796056	1.64772	0.991746	NA	NA	NA	0	NA	NA	NA	1	7203826	7263781	7203825	7263780	0	7203825	59955
BENZOCAINETYROTHRICIN	Non_withdrawal_event	Male	1	0.991746	-3.78927	0.00796056	1.64772	0.991746	NA	NA	NA	0	NA	NA	NA	1	7203826	7263781	7203825	7263780	0	7203825	59955
BENZODAZEPINE DERIVATIVES	Non_withdrawal_event	Male	1	0.991746	-3.78927	0.00796056	1.64772	0.991746	NA	NA	NA	0	NA	NA	NA	1	7203826	7263781	7203825	7263780	0	7203825	59955
BENZODIAPINES	Non_withdrawal_event	Male	1	0.991746	-3.78927	0.00796056	1.64772	0.991746	NA	NA	NA	0	NA	NA	NA	1	7203826	7263781	7203825	7263780	0	7203825	59955
BENZODIAZAPINES	Non_withdrawal_event	Male	1	0.991746	-3.78927	0.00796056	1.64772	0.991746	NA	NA	NA	0	NA	NA	NA	1	7203826	7263781	7203825	7263780	0	7203825	59955
BENZODIAZEPAINE DERIVATIVES	Non_withdrawal_event	Male	1	0.991746	-3.78927	0.00796056	1.64772	0.991746	NA	NA	NA	0	NA	NA	NA	1	7203826	7263781	7203825	7263780	0	7203825	59955
BENZODIAZEPAM	Non_withdrawal_event	Male	1	0.991746	-3.78927	0.00796056	1.64772	0.991746	NA	NA	NA	0	NA	NA	NA	1	7203826	7263781	7203825	7263780	0	7203825	59955
BENZODIAZEPINESUNK	Non_withdrawal_event	Male	1	0.991746	-3.78927	0.00796056	1.64772	0.991746	NA	NA	NA	0	NA	NA	NA	1	7203826	7263781	7203825	7263780	0	7203825	59955
BENZODIAZIPINE	Non_withdrawal_event	Male	1	0.991746	-3.78927	0.00796056	1.64772	0.991746	NA	NA	NA	0	NA	NA	NA	1	7203826	7263781	7203825	7263780	0	7203825	59955
BENZODIZEPINE DERIVATIVES	Non_withdrawal_event	Male	1	0.991746	-3.78927	0.00796056	1.64772	0.991746	NA	NA	NA	0	NA	NA	NA	1	7203826	7263781	7203825	7263780	0	7203825	59955
BENZOIC ACIDSALICYLIC ACID	Non_withdrawal_event	Male	1	0.991746	-3.78927	0.00796056	1.64772	0.991746	NA	NA	NA	0	NA	NA	NA	1	7203826	7263781	7203825	7263780	0	7203825	59955
BENZOIN COMPOUND	Non_withdrawal_event	Male	1	0.991746	-3.78927	0.00796056	1.64772	0.991746	NA	NA	NA	0	NA	NA	NA	1	7203826	7263781	7203825	7263780	0	7203825	59955
BENZOIN TINCTURE COMPOUND	Non_withdrawal_event	Male	1	0.991746	-3.78927	0.00796056	1.64772	0.991746	NA	NA	NA	0	NA	NA	NA	1	7203826	7263781	7203825	7263780	0	7203825	59955
BENZOLY PEROXIDE WASH BENZOYL PEROXIDE) (	Non_withdrawal_event	Male	1	0.991746	-3.78927	0.00796056	1.64772	0.991746	NA	NA	NA	0	NA	NA	NA	1	7203826	7263781	7203825	7263780	0	7203825	59955
BENZOLYL PEOXIDE	Non_withdrawal_event	Male	1	0.991746	-3.78927	0.00796056	1.64772	0.991746	NA	NA	NA	0	NA	NA	NA	1	7203826	7263781	7203825	7263780	0	7203825	59955
BENZONATATE MALLINCKR	Non_withdrawal_event	Male	1	0.991746	-3.78927	0.00796056	1.64772	0.991746	NA	NA	NA	0	NA	NA	NA	1	7203826	7263781	7203825	7263780	0	7203825	59955
BENZONATATE PROVI	Non_withdrawal_event	Male	1	0.991746	-3.78927	0.00796056	1.64772	0.991746	NA	NA	NA	0	NA	NA	NA	1	7203826	7263781	7203825	7263780	0	7203825	59955
BENZONATATE RX	Non_withdrawal_event	Male	1	0.991746	-3.78927	0.00796056	1.64772	0.991746	NA	NA	NA	0	NA	NA	NA	1	7203826	7263781	7203825	7263780	0	7203825	59955
BENZOYL PEROXIDE COMPOUNDING ACNE FREE SEVERE	Non_withdrawal_event	Male	1	0.991746	-3.78927	0.00796056	1.64772	0.991746	NA	NA	NA	0	NA	NA	NA	1	7203826	7263781	7203825	7263780	0	7203825	59955
BENZOYLERGONINE	Non_withdrawal_event	Male	1	0.991746	-3.78927	0.00796056	1.64772	0.991746	NA	NA	NA	0	NA	NA	NA	1	7203826	7263781	7203825	7263780	0	7203825	59955
BENZYKGUANINE	Non_withdrawal_event	Male	1	0.991746	-3.78927	0.00796056	1.64772	0.991746	NA	NA	NA	0	NA	NA	NA	1	7203826	7263781	7203825	7263780	0	7203825	59955
BENZYL ALCOHOLFATTY ACIDS_TESTOSTERONE NICOTINATE	Non_withdrawal_event	Male	1	0.991746	-3.78927	0.00796056	1.64772	0.991746	NA	NA	NA	0	NA	NA	NA	1	7203826	7263781	7203825	7263780	0	7203825	59955
BENZYLGUANINE 2_ACCESS ONCOLOGY	Non_withdrawal_event	Male	1	0.991746	-3.78927	0.00796056	1.64772	0.991746	NA	NA	NA	0	NA	NA	NA	1	7203826	7263781	7203825	7263780	0	7203825	59955
BEPRICORTABLET)(BEPRIDIL)	Non_withdrawal_event	Male	1	0.991746	-3.78927	0.00796056	1.64772	0.991746	NA	NA	NA	0	NA	NA	NA	1	7203826	7263781	7203825	7263780	0	7203825	59955
BERBERINEGERANIUM	Non_withdrawal_event	Male	1	0.991746	-3.78927	0.00796056	1.64772	0.991746	NA	NA	NA	0	NA	NA	NA	1	7203826	7263781	7203825	7263780	0	7203825	59955
BERINERTP C	Non_withdrawal_event	Male	1	0.991746	-3.78927	0.00796056	1.64772	0.991746	NA	NA	NA	0	NA	NA	NA	1	7203826	7263781	7203825	7263780	0	7203825	59955
BERININ P	Non_withdrawal_event	Male	1	0.991746	-3.78927	0.00796056	1.64772	0.991746	NA	NA	NA	0	NA	NA	NA	1	7203826	7263781	7203825	7263780	0	7203825	59955
BERIPLEX HS	Non_withdrawal_event	Male	1	0.991746	-3.78927	0.00796056	1.64772	0.991746	NA	NA	NA	0	NA	NA	NA	1	7203826	7263781	7203825	7263780	0	7203825	59955
BERIPLEX_	Non_withdrawal_event	Male	1	0.991746	-3.78927	0.00796056	1.64772	0.991746	NA	NA	NA	0	NA	NA	NA	1	7203826	7263781	7203825	7263780	0	7203825	59955
BERLOX	Non_withdrawal_event	Male	1	0.991746	-3.78927	0.00796056	1.64772	0.991746	NA	NA	NA	0	NA	NA	NA	1	7203826	7263781	7203825	7263780	0	7203825	59955
BERMALO HYDROBASE	Non_withdrawal_event	Male	1	0.991746	-3.78927	0.00796056	1.64772	0.991746	NA	NA	NA	0	NA	NA	NA	1	7203826	7263781	7203825	7263780	0	7203825	59955
BEROMUN	Non_withdrawal_event	Male	1	0.991746	-3.78927	0.00796056	1.64772	0.991746	NA	NA	NA	0	NA	NA	NA	1	7203826	7263781	7203825	7263780	0	7203825	59955
BERTEK	Non_withdrawal_event	Male	1	0.991746	-3.78927	0.00796056	1.64772	0.991746	NA	NA	NA	0	NA	NA	NA	1	7203826	7263781	7203825	7263780	0	7203825	59955
BESIVANCE (EYE , SUSPENS	Non_withdrawal_event	Male	1	0.991746	-3.78927	0.00796056	1.64772	0.991746	NA	NA	NA	0	NA	NA	NA	1	7203826	7263781	7203825	7263780	0	7203825	59955
BESIX	Non_withdrawal_event	Male	1	0.991746	-3.78927	0.00796056	1.64772	0.991746	NA	NA	NA	0	NA	NA	NA	1	7203826	7263781	7203825	7263780	0	7203825	59955
BETA ADRENOCEPTOR AGONIST AGENTS	Non_withdrawal_event	Male	1	0.991746	-3.78927	0.00796056	1.64772	0.991746	NA	NA	NA	0	NA	NA	NA	1	7203826	7263781	7203825	7263780	0	7203825	59955
BETA BLOCK	Non_withdrawal_event	Male	1	0.991746	-3.78927	0.00796056	1.64772	0.991746	NA	NA	NA	0	NA	NA	NA	1	7203826	7263781	7203825	7263780	0	7203825	59955
BETA BLOCKER AGENT	Non_withdrawal_event	Male	1	0.991746	-3.78927	0.00796056	1.64772	0.991746	NA	NA	NA	0	NA	NA	NA	1	7203826	7263781	7203825	7263780	0	7203825	59955
BETA BLOCKER BETA BLOCKING AGENTS)	Non_withdrawal_event	Male	1	0.991746	-3.78927	0.00796056	1.64772	0.991746	NA	NA	NA	0	NA	NA	NA	1	7203826	7263781	7203825	7263780	0	7203825	59955
BETA BLOCKER NAME	Non_withdrawal_event	Male	1	0.991746	-3.78927	0.00796056	1.64772	0.991746	NA	NA	NA	0	NA	NA	NA	1	7203826	7263781	7203825	7263780	0	7203825	59955
BETA SITOSTEROL	Non_withdrawal_event	Male	1	0.991746	-3.78927	0.00796056	1.64772	0.991746	NA	NA	NA	0	NA	NA	NA	1	7203826	7263781	7203825	7263780	0	7203825	59955
BETABION	Non_withdrawal_event	Male	1	0.991746	-3.78927	0.00796056	1.64772	0.991746	NA	NA	NA	0	NA	NA	NA	1	7203826	7263781	7203825	7263780	0	7203825	59955
BETABLOCKERS_RELATED	Non_withdrawal_event	Male	1	0.991746	-3.78927	0.00796056	1.64772	0.991746	NA	NA	NA	0	NA	NA	NA	1	7203826	7263781	7203825	7263780	0	7203825	59955
BETABLOM	Non_withdrawal_event	Male	1	0.991746	-3.78927	0.00796056	1.64772	0.991746	NA	NA	NA	0	NA	NA	NA	1	7203826	7263781	7203825	7263780	0	7203825	59955
BETABOCKER	Non_withdrawal_event	Male	1	0.991746	-3.78927	0.00796056	1.64772	0.991746	NA	NA	NA	0	NA	NA	NA	1	7203826	7263781	7203825	7263780	0	7203825	59955
BETACARDONE	Non_withdrawal_event	Male	1	0.991746	-3.78927	0.00796056	1.64772	0.991746	NA	NA	NA	0	NA	NA	NA	1	7203826	7263781	7203825	7263780	0	7203825	59955
BETACAROTENE	Non_withdrawal_event	Male	1	0.991746	-3.78927	0.00796056	1.64772	0.991746	NA	NA	NA	0	NA	NA	NA	1	7203826	7263781	7203825	7263780	0	7203825	59955
BETADORMA	Non_withdrawal_event	Male	1	0.991746	-3.78927	0.00796056	1.64772	0.991746	NA	NA	NA	0	NA	NA	NA	1	7203826	7263781	7203825	7263780	0	7203825	59955
BETAFERION	Non_withdrawal_event	Male	1	0.991746	-3.78927	0.00796056	1.64772	0.991746	NA	NA	NA	0	NA	NA	NA	1	7203826	7263781	7203825	7263780	0	7203825	59955
BETAHISTINE HYDROCHLORID	Non_withdrawal_event	Male	1	0.991746	-3.78927	0.00796056	1.64772	0.991746	NA	NA	NA	0	NA	NA	NA	1	7203826	7263781	7203825	7263780	0	7203825	59955
BETAINE SPECIAL PRODUCTS, SURREY, UK	Non_withdrawal_event	Male	1	0.991746	-3.78927	0.00796056	1.64772	0.991746	NA	NA	NA	0	NA	NA	NA	1	7203826	7263781	7203825	7263780	0	7203825	59955
BETAISODONA	Non_withdrawal_event	Male	1	0.991746	-3.78927	0.00796056	1.64772	0.991746	NA	NA	NA	0	NA	NA	NA	1	7203826	7263781	7203825	7263780	0	7203825	59955
BETALACTAM ANTIBIOTICS	Non_withdrawal_event	Male	1	0.991746	-3.78927	0.00796056	1.64772	0.991746	NA	NA	NA	0	NA	NA	NA	1	7203826	7263781	7203825	7263780	0	7203825	59955
BETALACTAM ANTIMICROBIALS	Non_withdrawal_event	Male	1	0.991746	-3.78927	0.00796056	1.64772	0.991746	NA	NA	NA	0	NA	NA	NA	1	7203826	7263781	7203825	7263780	0	7203825	59955
BETALOR	Non_withdrawal_event	Male	1	0.991746	-3.78927	0.00796056	1.64772	0.991746	NA	NA	NA	0	NA	NA	NA	1	7203826	7263781	7203825	7263780	0	7203825	59955
BETAMANN METIPRANOLOL )	Non_withdrawal_event	Male	1	0.991746	-3.78927	0.00796056	1.64772	0.991746	NA	NA	NA	0	NA	NA	NA	1	7203826	7263781	7203825	7263780	0	7203825	59955
BETAMETHASONE CLIOQUINOL	Non_withdrawal_event	Male	1	0.991746	-3.78927	0.00796056	1.64772	0.991746	NA	NA	NA	0	NA	NA	NA	1	7203826	7263781	7203825	7263780	0	7203825	59955
BETAMETHASONE EQ. %	Non_withdrawal_event	Male	1	0.991746	-3.78927	0.00796056	1.64772	0.991746	NA	NA	NA	0	NA	NA	NA	1	7203826	7263781	7203825	7263780	0	7203825	59955
BETAMETHASONE LOTION	Non_withdrawal_event	Male	1	0.991746	-3.78927	0.00796056	1.64772	0.991746	NA	NA	NA	0	NA	NA	NA	1	7203826	7263781	7203825	7263780	0	7203825	59955
BETAMETHASONE PHOSPHATEDICLOFENAC_HYDROXOCOBALAMIN	Non_withdrawal_event	Male	1	0.991746	-3.78927	0.00796056	1.64772	0.991746	NA	NA	NA	0	NA	NA	NA	1	7203826	7263781	7203825	7263780	0	7203825	59955
BETAMETHASONECALCIPOTRIOL	Non_withdrawal_event	Male	1	0.991746	-3.78927	0.00796056	1.64772	0.991746	NA	NA	NA	0	NA	NA	NA	1	7203826	7263781	7203825	7263780	0	7203825	59955
BETAMETHASONEDEXCHLORPHENIRAMINE (BETAMETHASONE_DEXCHLORPHENI	Non_withdrawal_event	Male	1	0.991746	-3.78927	0.00796056	1.64772	0.991746	NA	NA	NA	0	NA	NA	NA	1	7203826	7263781	7203825	7263780	0	7203825	59955
BETAMETHASONE_ACID SALICYLIC	Non_withdrawal_event	Male	1	0.991746	-3.78927	0.00796056	1.64772	0.991746	NA	NA	NA	0	NA	NA	NA	1	7203826	7263781	7203825	7263780	0	7203825	59955
BETAMIPRON	Non_withdrawal_event	Male	1	0.991746	-3.78927	0.00796056	1.64772	0.991746	NA	NA	NA	0	NA	NA	NA	1	7203826	7263781	7203825	7263780	0	7203825	59955
BETASEPTIC	Non_withdrawal_event	Male	1	0.991746	-3.78927	0.00796056	1.64772	0.991746	NA	NA	NA	0	NA	NA	NA	1	7203826	7263781	7203825	7263780	0	7203825	59955
BETASERONINJECTION 250UG	Non_withdrawal_event	Male	1	0.991746	-3.78927	0.00796056	1.64772	0.991746	NA	NA	NA	0	NA	NA	NA	1	7203826	7263781	7203825	7263780	0	7203825	59955
BETHAMETH INH TWICE DAILY	Non_withdrawal_event	Male	1	0.991746	-3.78927	0.00796056	1.64772	0.991746	NA	NA	NA	0	NA	NA	NA	1	7203826	7263781	7203825	7263780	0	7203825	59955
BETHAMETHASONE	Non_withdrawal_event	Male	1	0.991746	-3.78927	0.00796056	1.64772	0.991746	NA	NA	NA	0	NA	NA	NA	1	7203826	7263781	7203825	7263780	0	7203825	59955
BETNESOLN	Non_withdrawal_event	Male	1	0.991746	-3.78927	0.00796056	1.64772	0.991746	NA	NA	NA	0	NA	NA	NA	1	7203826	7263781	7203825	7263780	0	7203825	59955
BETOPIC_	Non_withdrawal_event	Male	1	0.991746	-3.78927	0.00796056	1.64772	0.991746	NA	NA	NA	0	NA	NA	NA	1	7203826	7263781	7203825	7263780	0	7203825	59955
BETULA POPULIFOLIA POLLEN	Non_withdrawal_event	Male	1	0.991746	-3.78927	0.00796056	1.64772	0.991746	NA	NA	NA	0	NA	NA	NA	1	7203826	7263781	7203825	7263780	0	7203825	59955
BEVACIZUIMAB	Non_withdrawal_event	Male	1	0.991746	-3.78927	0.00796056	1.64772	0.991746	NA	NA	NA	0	NA	NA	NA	1	7203826	7263781	7203825	7263780	0	7203825	59955
BEVACIZUMAB - - UNIT_- UNIT	Non_withdrawal_event	Male	1	0.991746	-3.78927	0.00796056	1.64772	0.991746	NA	NA	NA	0	NA	NA	NA	1	7203826	7263781	7203825	7263780	0	7203825	59955
BEVACIZUMAB - UNIT_- UNIT	Non_withdrawal_event	Male	1	0.991746	-3.78927	0.00796056	1.64772	0.991746	NA	NA	NA	0	NA	NA	NA	1	7203826	7263781	7203825	7263780	0	7203825	59955
BEVACIZUMAB -_	Non_withdrawal_event	Male	1	0.991746	-3.78927	0.00796056	1.64772	0.991746	NA	NA	NA	0	NA	NA	NA	1	7203826	7263781	7203825	7263780	0	7203825	59955
BEVACIZUMAB -_M2	Non_withdrawal_event	Male	1	0.991746	-3.78927	0.00796056	1.64772	0.991746	NA	NA	NA	0	NA	NA	NA	1	7203826	7263781	7203825	7263780	0	7203825	59955
BEVACIZUMAB BEVACIZUMAB	Non_withdrawal_event	Male	1	0.991746	-3.78927	0.00796056	1.64772	0.991746	NA	NA	NA	0	NA	NA	NA	1	7203826	7263781	7203825	7263780	0	7203825	59955
BEVACIZUMAB D1 D8_D CYCLE	Non_withdrawal_event	Male	1	0.991746	-3.78927	0.00796056	1.64772	0.991746	NA	NA	NA	0	NA	NA	NA	1	7203826	7263781	7203825	7263780	0	7203825	59955
BEVACIZUMAB EVERY DAYS	Non_withdrawal_event	Male	1	0.991746	-3.78927	0.00796056	1.64772	0.991746	NA	NA	NA	0	NA	NA	NA	1	7203826	7263781	7203825	7263780	0	7203825	59955
BEVACIZUMAB GENENTEC	Non_withdrawal_event	Male	1	0.991746	-3.78927	0.00796056	1.64772	0.991746	NA	NA	NA	0	NA	NA	NA	1	7203826	7263781	7203825	7263780	0	7203825	59955
BEVACIZUMAB IND	Non_withdrawal_event	Male	1	0.991746	-3.78927	0.00796056	1.64772	0.991746	NA	NA	NA	0	NA	NA	NA	1	7203826	7263781	7203825	7263780	0	7203825	59955
BEVACIZUMAB KG @TOTAL	Non_withdrawal_event	Male	1	0.991746	-3.78927	0.00796056	1.64772	0.991746	NA	NA	NA	0	NA	NA	NA	1	7203826	7263781	7203825	7263780	0	7203825	59955
BEVACIZUMAB KG EVERY DAYS	Non_withdrawal_event	Male	1	0.991746	-3.78927	0.00796056	1.64772	0.991746	NA	NA	NA	0	NA	NA	NA	1	7203826	7263781	7203825	7263780	0	7203825	59955
BEVACIZUMAB KG GIVEN 9_30/05	Non_withdrawal_event	Male	1	0.991746	-3.78927	0.00796056	1.64772	0.991746	NA	NA	NA	0	NA	NA	NA	1	7203826	7263781	7203825	7263780	0	7203825	59955
BEVACIZUMAB KG Q3WKS	Non_withdrawal_event	Male	1	0.991746	-3.78927	0.00796056	1.64772	0.991746	NA	NA	NA	0	NA	NA	NA	1	7203826	7263781	7203825	7263780	0	7203825	59955
BEVACIZUMAB KG, ACTUAL DOSE GIVEN WAS 564.	Non_withdrawal_event	Male	1	0.991746	-3.78927	0.00796056	1.64772	0.991746	NA	NA	NA	0	NA	NA	NA	1	7203826	7263781	7203825	7263780	0	7203825	59955
BEVACIZUMAB KL GENENTECH	Non_withdrawal_event	Male	1	0.991746	-3.78927	0.00796056	1.64772	0.991746	NA	NA	NA	0	NA	NA	NA	1	7203826	7263781	7203825	7263780	0	7203825	59955
BEVACIZUMAB M2	Non_withdrawal_event	Male	1	0.991746	-3.78927	0.00796056	1.64772	0.991746	NA	NA	NA	0	NA	NA	NA	1	7203826	7263781	7203825	7263780	0	7203825	59955
BEVACIZUMAB REGIMEN	Non_withdrawal_event	Male	1	0.991746	-3.78927	0.00796056	1.64772	0.991746	NA	NA	NA	0	NA	NA	NA	1	7203826	7263781	7203825	7263780	0	7203825	59955
BEVACIZUMAB VIAL, SALINE	Non_withdrawal_event	Male	1	0.991746	-3.78927	0.00796056	1.64772	0.991746	NA	NA	NA	0	NA	NA	NA	1	7203826	7263781	7203825	7263780	0	7203825	59955
BEVACIZUMAB VIALS ENENTECH_-	Non_withdrawal_event	Male	1	0.991746	-3.78927	0.00796056	1.64772	0.991746	NA	NA	NA	0	NA	NA	NA	1	7203826	7263781	7203825	7263780	0	7203825	59955
BEVACIZUMAB X	Non_withdrawal_event	Male	1	0.991746	-3.78927	0.00796056	1.64772	0.991746	NA	NA	NA	0	NA	NA	NA	1	7203826	7263781	7203825	7263780	0	7203825	59955
BEVACIZUMABE	Non_withdrawal_event	Male	1	0.991746	-3.78927	0.00796056	1.64772	0.991746	NA	NA	NA	0	NA	NA	NA	1	7203826	7263781	7203825	7263780	0	7203825	59955
BEVACIZUMABSOLUTION MGKG	Non_withdrawal_event	Male	1	0.991746	-3.78927	0.00796056	1.64772	0.991746	NA	NA	NA	0	NA	NA	NA	1	7203826	7263781	7203825	7263780	0	7203825	59955
BEVACIZUMAB_KG BOLUS	Non_withdrawal_event	Male	1	0.991746	-3.78927	0.00796056	1.64772	0.991746	NA	NA	NA	0	NA	NA	NA	1	7203826	7263781	7203825	7263780	0	7203825	59955
BEVACIZUMB KG GENENTECH	Non_withdrawal_event	Male	1	0.991746	-3.78927	0.00796056	1.64772	0.991746	NA	NA	NA	0	NA	NA	NA	1	7203826	7263781	7203825	7263780	0	7203825	59955
BEVICUZUMAB GENENTECH	Non_withdrawal_event	Male	1	0.991746	-3.78927	0.00796056	1.64772	0.991746	NA	NA	NA	0	NA	NA	NA	1	7203826	7263781	7203825	7263780	0	7203825	59955
BEXARONTENE	Non_withdrawal_event	Male	1	0.991746	-3.78927	0.00796056	1.64772	0.991746	NA	NA	NA	0	NA	NA	NA	1	7203826	7263781	7203825	7263780	0	7203825	59955
BGJ	Non_withdrawal_event	Male	1	0.991746	-3.78927	0.00796056	1.64772	0.991746	NA	NA	NA	0	NA	NA	NA	1	7203826	7263781	7203825	7263780	0	7203825	59955
BI TILDIEM	Non_withdrawal_event	Male	1	0.991746	-3.78927	0.00796056	1.64772	0.991746	NA	NA	NA	0	NA	NA	NA	1	7203826	7263781	7203825	7263780	0	7203825	59955
BIASAN	Non_withdrawal_event	Male	1	0.991746	-3.78927	0.00796056	1.64772	0.991746	NA	NA	NA	0	NA	NA	NA	1	7203826	7263781	7203825	7263780	0	7203825	59955
BIAXIN GRANULES	Non_withdrawal_event	Male	1	0.991746	-3.78927	0.00796056	1.64772	0.991746	NA	NA	NA	0	NA	NA	NA	1	7203826	7263781	7203825	7263780	0	7203825	59955
BIAXSIG	Non_withdrawal_event	Male	1	0.991746	-3.78927	0.00796056	1.64772	0.991746	NA	NA	NA	0	NA	NA	NA	1	7203826	7263781	7203825	7263780	0	7203825	59955
BIBITTOACE	Non_withdrawal_event	Male	1	0.991746	-3.78927	0.00796056	1.64772	0.991746	NA	NA	NA	0	NA	NA	NA	1	7203826	7263781	7203825	7263780	0	7203825	59955
BIBOMUSTIN	Non_withdrawal_event	Male	1	0.991746	-3.78927	0.00796056	1.64772	0.991746	NA	NA	NA	0	NA	NA	NA	1	7203826	7263781	7203825	7263780	0	7203825	59955
BIBR DABIGATRAN ETEXILATE	Non_withdrawal_event	Male	1	0.991746	-3.78927	0.00796056	1.64772	0.991746	NA	NA	NA	0	NA	NA	NA	1	7203826	7263781	7203825	7263780	0	7203825	59955
BICALUTAMIDE ASTRA ZENECA	Non_withdrawal_event	Male	1	0.991746	-3.78927	0.00796056	1.64772	0.991746	NA	NA	NA	0	NA	NA	NA	1	7203826	7263781	7203825	7263780	0	7203825	59955
BICALUTAMIDE BICALUTAMIDE ,	Non_withdrawal_event	Male	1	0.991746	-3.78927	0.00796056	1.64772	0.991746	NA	NA	NA	0	NA	NA	NA	1	7203826	7263781	7203825	7263780	0	7203825	59955
BICALUTAMIDE QD	Non_withdrawal_event	Male	1	0.991746	-3.78927	0.00796056	1.64772	0.991746	NA	NA	NA	0	NA	NA	NA	1	7203826	7263781	7203825	7263780	0	7203825	59955
BICALUTAMIDE RANBAXY	Non_withdrawal_event	Male	1	0.991746	-3.78927	0.00796056	1.64772	0.991746	NA	NA	NA	0	NA	NA	NA	1	7203826	7263781	7203825	7263780	0	7203825	59955
BICALUTAMIDRATIOPHARM	Non_withdrawal_event	Male	1	0.991746	-3.78927	0.00796056	1.64772	0.991746	NA	NA	NA	0	NA	NA	NA	1	7203826	7263781	7203825	7263780	0	7203825	59955
BICARBONATESODIUM CHLORITE	Non_withdrawal_event	Male	1	0.991746	-3.78927	0.00796056	1.64772	0.991746	NA	NA	NA	0	NA	NA	NA	1	7203826	7263781	7203825	7263780	0	7203825	59955
BICART LIMIT SIZE	Non_withdrawal_event	Male	1	0.991746	-3.78927	0.00796056	1.64772	0.991746	NA	NA	NA	0	NA	NA	NA	1	7203826	7263781	7203825	7263780	0	7203825	59955
BICLOTYMOLENOXOLONE_LYSOZYME	Non_withdrawal_event	Male	1	0.991746	-3.78927	0.00796056	1.64772	0.991746	NA	NA	NA	0	NA	NA	NA	1	7203826	7263781	7203825	7263780	0	7203825	59955
BIFIDOBACTERIUM BIFIDUMLACTOBACILLUS ACIDOPHILUS	Non_withdrawal_event	Male	1	0.991746	-3.78927	0.00796056	1.64772	0.991746	NA	NA	NA	0	NA	NA	NA	1	7203826	7263781	7203825	7263780	0	7203825	59955
BIFRIZIDE	Non_withdrawal_event	Male	1	0.991746	-3.78927	0.00796056	1.64772	0.991746	NA	NA	NA	0	NA	NA	NA	1	7203826	7263781	7203825	7263780	0	7203825	59955
BIFUROXIN	Non_withdrawal_event	Male	1	0.991746	-3.78927	0.00796056	1.64772	0.991746	NA	NA	NA	0	NA	NA	NA	1	7203826	7263781	7203825	7263780	0	7203825	59955
BIGUANIDE	Non_withdrawal_event	Male	1	0.991746	-3.78927	0.00796056	1.64772	0.991746	NA	NA	NA	0	NA	NA	NA	1	7203826	7263781	7203825	7263780	0	7203825	59955
BIOCLA	Non_withdrawal_event	Male	1	0.991746	-3.78927	0.00796056	1.64772	0.991746	NA	NA	NA	0	NA	NA	NA	1	7203826	7263781	7203825	7263780	0	7203825	59955
BIOFERMIN LACTOBACILLUS ACIDOPHILUS_) STREPTO	Non_withdrawal_event	Male	1	0.991746	-3.78927	0.00796056	1.64772	0.991746	NA	NA	NA	0	NA	NA	NA	1	7203826	7263781	7203825	7263780	0	7203825	59955
BIOFLEX	Non_withdrawal_event	Male	1	0.991746	-3.78927	0.00796056	1.64772	0.991746	NA	NA	NA	0	NA	NA	NA	1	7203826	7263781	7203825	7263780	0	7203825	59955
BIOFREEZE_	Non_withdrawal_event	Male	1	0.991746	-3.78927	0.00796056	1.64772	0.991746	NA	NA	NA	0	NA	NA	NA	1	7203826	7263781	7203825	7263780	0	7203825	59955
BIOGLUE CRYOLIFE	Non_withdrawal_event	Male	1	0.991746	-3.78927	0.00796056	1.64772	0.991746	NA	NA	NA	0	NA	NA	NA	1	7203826	7263781	7203825	7263780	0	7203825	59955
BIOLOGIC MEDICINE	Non_withdrawal_event	Male	1	0.991746	-3.78927	0.00796056	1.64772	0.991746	NA	NA	NA	0	NA	NA	NA	1	7203826	7263781	7203825	7263780	0	7203825	59955
BION TEARS	Non_withdrawal_event	Male	1	0.991746	-3.78927	0.00796056	1.64772	0.991746	NA	NA	NA	0	NA	NA	NA	1	7203826	7263781	7203825	7263780	0	7203825	59955
BIOPSY	Non_withdrawal_event	Male	1	0.991746	-3.78927	0.00796056	1.64772	0.991746	NA	NA	NA	0	NA	NA	NA	1	7203826	7263781	7203825	7263780	0	7203825	59955
BIOSCIENT LLC AMRAHPREP LLC	Non_withdrawal_event	Male	1	0.991746	-3.78927	0.00796056	1.64772	0.991746	NA	NA	NA	0	NA	NA	NA	1	7203826	7263781	7203825	7263780	0	7203825	59955
BIOSPHERESCISPLATIN, IRA-RHA	Non_withdrawal_event	Male	1	0.991746	-3.78927	0.00796056	1.64772	0.991746	NA	NA	NA	0	NA	NA	NA	1	7203826	7263781	7203825	7263780	0	7203825	59955
BIOSYN	Non_withdrawal_event	Male	1	0.991746	-3.78927	0.00796056	1.64772	0.991746	NA	NA	NA	0	NA	NA	NA	1	7203826	7263781	7203825	7263780	0	7203825	59955
BIOTENE BALANCE DRY MOUTH MOISTURIZER	Non_withdrawal_event	Male	1	0.991746	-3.78927	0.00796056	1.64772	0.991746	NA	NA	NA	0	NA	NA	NA	1	7203826	7263781	7203825	7263780	0	7203825	59955
BIOTENE PBF	Non_withdrawal_event	Male	1	0.991746	-3.78927	0.00796056	1.64772	0.991746	NA	NA	NA	0	NA	NA	NA	1	7203826	7263781	7203825	7263780	0	7203825	59955
BIOTICANA URKORALLE	Non_withdrawal_event	Male	1	0.991746	-3.78927	0.00796056	1.64772	0.991746	NA	NA	NA	0	NA	NA	NA	1	7203826	7263781	7203825	7263780	0	7203825	59955
BIPERIDINE	Non_withdrawal_event	Male	1	0.991746	-3.78927	0.00796056	1.64772	0.991746	NA	NA	NA	0	NA	NA	NA	1	7203826	7263781	7203825	7263780	0	7203825	59955
BIPHASIC ISOPHANE INSULIN	Non_withdrawal_event	Male	1	0.991746	-3.78927	0.00796056	1.64772	0.991746	NA	NA	NA	0	NA	NA	NA	1	7203826	7263781	7203825	7263780	0	7203825	59955
BIPHOSPHONATEZOMETA	Non_withdrawal_event	Male	1	0.991746	-3.78927	0.00796056	1.64772	0.991746	NA	NA	NA	0	NA	NA	NA	1	7203826	7263781	7203825	7263780	0	7203825	59955
BIPRETERAX INDAPAMIDE, PERINDOPRIL	Non_withdrawal_event	Male	1	0.991746	-3.78927	0.00796056	1.64772	0.991746	NA	NA	NA	0	NA	NA	NA	1	7203826	7263781	7203825	7263780	0	7203825	59955
BISACODYL EACH BRAINTREE	Non_withdrawal_event	Male	1	0.991746	-3.78927	0.00796056	1.64772	0.991746	NA	NA	NA	0	NA	NA	NA	1	7203826	7263781	7203825	7263780	0	7203825	59955
BISACODYL SUPPOSITORIES	Non_withdrawal_event	Male	1	0.991746	-3.78927	0.00796056	1.64772	0.991746	NA	NA	NA	0	NA	NA	NA	1	7203826	7263781	7203825	7263780	0	7203825	59955
BISELECT_	Non_withdrawal_event	Male	1	0.991746	-3.78927	0.00796056	1.64772	0.991746	NA	NA	NA	0	NA	NA	NA	1	7203826	7263781	7203825	7263780	0	7203825	59955
BISEPTINE(BENZALKONIUM , BENZYL ALCOHOL, CHLORHEXIDIN	Non_withdrawal_event	Male	1	0.991746	-3.78927	0.00796056	1.64772	0.991746	NA	NA	NA	0	NA	NA	NA	1	7203826	7263781	7203825	7263780	0	7203825	59955
BISEPTINE_(BENZALKONIUM , BENZYL ALCOHOL CHLORHEXIDI	Non_withdrawal_event	Male	1	0.991746	-3.78927	0.00796056	1.64772	0.991746	NA	NA	NA	0	NA	NA	NA	1	7203826	7263781	7203825	7263780	0	7203825	59955
BISIFROL (TA)	Non_withdrawal_event	Male	1	0.991746	-3.78927	0.00796056	1.64772	0.991746	NA	NA	NA	0	NA	NA	NA	1	7203826	7263781	7203825	7263780	0	7203825	59955
BISMUTH CAMPHOCARBONATE D-	Non_withdrawal_event	Male	1	0.991746	-3.78927	0.00796056	1.64772	0.991746	NA	NA	NA	0	NA	NA	NA	1	7203826	7263781	7203825	7263780	0	7203825	59955
BISMUTH SUBNITRATE	Non_withdrawal_event	Male	1	0.991746	-3.78927	0.00796056	1.64772	0.991746	NA	NA	NA	0	NA	NA	NA	1	7203826	7263781	7203825	7263780	0	7203825	59955
BISOLBRUIS ACETYLCYSTEINE) (VERUM)	Non_withdrawal_event	Male	1	0.991746	-3.78927	0.00796056	1.64772	0.991746	NA	NA	NA	0	NA	NA	NA	1	7203826	7263781	7203825	7263780	0	7203825	59955
BISOLTUS	Non_withdrawal_event	Male	1	0.991746	-3.78927	0.00796056	1.64772	0.991746	NA	NA	NA	0	NA	NA	NA	1	7203826	7263781	7203825	7263780	0	7203825	59955
BISOLVON COMPOSITUM	Non_withdrawal_event	Male	1	0.991746	-3.78927	0.00796056	1.64772	0.991746	NA	NA	NA	0	NA	NA	NA	1	7203826	7263781	7203825	7263780	0	7203825	59955
BISOPROLOL , MANUFACTURER	Non_withdrawal_event	Male	1	0.991746	-3.78927	0.00796056	1.64772	0.991746	NA	NA	NA	0	NA	NA	NA	1	7203826	7263781	7203825	7263780	0	7203825	59955
BISOPROLOL BISOPROLOL )	Non_withdrawal_event	Male	1	0.991746	-3.78927	0.00796056	1.64772	0.991746	NA	NA	NA	0	NA	NA	NA	1	7203826	7263781	7203825	7263780	0	7203825	59955
BISOPROLOL BISOPROLOL]	Non_withdrawal_event	Male	1	0.991746	-3.78927	0.00796056	1.64772	0.991746	NA	NA	NA	0	NA	NA	NA	1	7203826	7263781	7203825	7263780	0	7203825	59955
BISOPROLOL COATED	Non_withdrawal_event	Male	1	0.991746	-3.78927	0.00796056	1.64772	0.991746	NA	NA	NA	0	NA	NA	NA	1	7203826	7263781	7203825	7263780	0	7203825	59955
BISOPROLOL FILMCOATED ,	Non_withdrawal_event	Male	1	0.991746	-3.78927	0.00796056	1.64772	0.991746	NA	NA	NA	0	NA	NA	NA	1	7203826	7263781	7203825	7263780	0	7203825	59955
BISOPROLOL FUMARATEHYDROCHLOROTHIAZIDE (HYDROCHL	Non_withdrawal_event	Male	1	0.991746	-3.78927	0.00796056	1.64772	0.991746	NA	NA	NA	0	NA	NA	NA	1	7203826	7263781	7203825	7263780	0	7203825	59955
BISOPROLOL FUMERATE	Non_withdrawal_event	Male	1	0.991746	-3.78927	0.00796056	1.64772	0.991746	NA	NA	NA	0	NA	NA	NA	1	7203826	7263781	7203825	7263780	0	7203825	59955
BISOPROLOL GNR	Non_withdrawal_event	Male	1	0.991746	-3.78927	0.00796056	1.64772	0.991746	NA	NA	NA	0	NA	NA	NA	1	7203826	7263781	7203825	7263780	0	7203825	59955
BISOPROLOL MERCK BISOPROLOL )	Non_withdrawal_event	Male	1	0.991746	-3.78927	0.00796056	1.64772	0.991746	NA	NA	NA	0	NA	NA	NA	1	7203826	7263781	7203825	7263780	0	7203825	59955
BISOPROLOL RATIOPHARM^	Non_withdrawal_event	Male	1	0.991746	-3.78927	0.00796056	1.64772	0.991746	NA	NA	NA	0	NA	NA	NA	1	7203826	7263781	7203825	7263780	0	7203825	59955
BISOPROLOL STADA^	Non_withdrawal_event	Male	1	0.991746	-3.78927	0.00796056	1.64772	0.991746	NA	NA	NA	0	NA	NA	NA	1	7203826	7263781	7203825	7263780	0	7203825	59955
BISOPROLOL WHYDROCHLOROTHIAZIDE	Non_withdrawal_event	Male	1	0.991746	-3.78927	0.00796056	1.64772	0.991746	NA	NA	NA	0	NA	NA	NA	1	7203826	7263781	7203825	7263780	0	7203825	59955
BISOPROLOL_HYDROCHLOROTHIAZIDE_6,	Non_withdrawal_event	Male	1	0.991746	-3.78927	0.00796056	1.64772	0.991746	NA	NA	NA	0	NA	NA	NA	1	7203826	7263781	7203825	7263780	0	7203825	59955
BISULFEXINJECTION	Non_withdrawal_event	Male	1	0.991746	-3.78927	0.00796056	1.64772	0.991746	NA	NA	NA	0	NA	NA	NA	1	7203826	7263781	7203825	7263780	0	7203825	59955
BITILDIEM (NOT SPECIFI	Non_withdrawal_event	Male	1	0.991746	-3.78927	0.00796056	1.64772	0.991746	NA	NA	NA	0	NA	NA	NA	1	7203826	7263781	7203825	7263780	0	7203825	59955
BITOPERTIN	Non_withdrawal_event	Male	1	0.991746	-3.78927	0.00796056	1.64772	0.991746	NA	NA	NA	0	NA	NA	NA	1	7203826	7263781	7203825	7263780	0	7203825	59955
BIVALIRUDIN ANGIOMAX	Non_withdrawal_event	Male	1	0.991746	-3.78927	0.00796056	1.64772	0.991746	NA	NA	NA	0	NA	NA	NA	1	7203826	7263781	7203825	7263780	0	7203825	59955
BIVIS OLMESARTAN MEDOXOMIL, AMLODIPINE )	Non_withdrawal_event	Male	1	0.991746	-3.78927	0.00796056	1.64772	0.991746	NA	NA	NA	0	NA	NA	NA	1	7203826	7263781	7203825	7263780	0	7203825	59955
BLACK PEPPER	Non_withdrawal_event	Male	1	0.991746	-3.78927	0.00796056	1.64772	0.991746	NA	NA	NA	0	NA	NA	NA	1	7203826	7263781	7203825	7263780	0	7203825	59955
BLACTAMS	Non_withdrawal_event	Male	1	0.991746	-3.78927	0.00796056	1.64772	0.991746	NA	NA	NA	0	NA	NA	NA	1	7203826	7263781	7203825	7263780	0	7203825	59955
BLACTAMUS	Non_withdrawal_event	Male	1	0.991746	-3.78927	0.00796056	1.64772	0.991746	NA	NA	NA	0	NA	NA	NA	1	7203826	7263781	7203825	7263780	0	7203825	59955
BLEOMICINA	Non_withdrawal_event	Male	1	0.991746	-3.78927	0.00796056	1.64772	0.991746	NA	NA	NA	0	NA	NA	NA	1	7203826	7263781	7203825	7263780	0	7203825	59955
BLEOMYCIN BELOMYCIN)	Non_withdrawal_event	Male	1	0.991746	-3.78927	0.00796056	1.64772	0.991746	NA	NA	NA	0	NA	NA	NA	1	7203826	7263781	7203825	7263780	0	7203825	59955
BLEOMYCIN STERILE	Non_withdrawal_event	Male	1	0.991746	-3.78927	0.00796056	1.64772	0.991746	NA	NA	NA	0	NA	NA	NA	1	7203826	7263781	7203825	7263780	0	7203825	59955
BLEOMYCIN SULPHATE	Non_withdrawal_event	Male	1	0.991746	-3.78927	0.00796056	1.64772	0.991746	NA	NA	NA	0	NA	NA	NA	1	7203826	7263781	7203825	7263780	0	7203825	59955
BLEOMYCIN UNITS_UNITS_	Non_withdrawal_event	Male	1	0.991746	-3.78927	0.00796056	1.64772	0.991746	NA	NA	NA	0	NA	NA	NA	1	7203826	7263781	7203825	7263780	0	7203825	59955
BLEOMYCINA	Non_withdrawal_event	Male	1	0.991746	-3.78927	0.00796056	1.64772	0.991746	NA	NA	NA	0	NA	NA	NA	1	7203826	7263781	7203825	7263780	0	7203825	59955
BLEOMYCINA MERCK	Non_withdrawal_event	Male	1	0.991746	-3.78927	0.00796056	1.64772	0.991746	NA	NA	NA	0	NA	NA	NA	1	7203826	7263781	7203825	7263780	0	7203825	59955
BLEOMYCINE	Non_withdrawal_event	Male	1	0.991746	-3.78927	0.00796056	1.64772	0.991746	NA	NA	NA	0	NA	NA	NA	1	7203826	7263781	7203825	7263780	0	7203825	59955
BLEOMYCINE INJECTIEPOEDER IE	Non_withdrawal_event	Male	1	0.991746	-3.78927	0.00796056	1.64772	0.991746	NA	NA	NA	0	NA	NA	NA	1	7203826	7263781	7203825	7263780	0	7203825	59955
BLIBENCLAMIDE	Non_withdrawal_event	Male	1	0.991746	-3.78927	0.00796056	1.64772	0.991746	NA	NA	NA	0	NA	NA	NA	1	7203826	7263781	7203825	7263780	0	7203825	59955
BLIND BOEHRINGER INGELHEIM)	Non_withdrawal_event	Male	1	0.991746	-3.78927	0.00796056	1.64772	0.991746	NA	NA	NA	0	NA	NA	NA	1	7203826	7263781	7203825	7263780	0	7203825	59955
BLIND THERAPY	Non_withdrawal_event	Male	1	0.991746	-3.78927	0.00796056	1.64772	0.991746	NA	NA	NA	0	NA	NA	NA	1	7203826	7263781	7203825	7263780	0	7203825	59955
BLINDED ALIMTA	Non_withdrawal_event	Male	1	0.991746	-3.78927	0.00796056	1.64772	0.991746	NA	NA	NA	0	NA	NA	NA	1	7203826	7263781	7203825	7263780	0	7203825	59955
BLINDED ALOGLIPTIN	Non_withdrawal_event	Male	1	0.991746	-3.78927	0.00796056	1.64772	0.991746	NA	NA	NA	0	NA	NA	NA	1	7203826	7263781	7203825	7263780	0	7203825	59955
BLINDED AMBISOME	Non_withdrawal_event	Male	1	0.991746	-3.78927	0.00796056	1.64772	0.991746	NA	NA	NA	0	NA	NA	NA	1	7203826	7263781	7203825	7263780	0	7203825	59955
BLINDED ASENAPINE MALEATESCHIZOPHRENIA	Non_withdrawal_event	Male	1	0.991746	-3.78927	0.00796056	1.64772	0.991746	NA	NA	NA	0	NA	NA	NA	1	7203826	7263781	7203825	7263780	0	7203825	59955
BLINDED BOTULINUM TOXIN TYPE	Non_withdrawal_event	Male	1	0.991746	-3.78927	0.00796056	1.64772	0.991746	NA	NA	NA	0	NA	NA	NA	1	7203826	7263781	7203825	7263780	0	7203825	59955
BLINDED CS (OLMESARTAN)	Non_withdrawal_event	Male	1	0.991746	-3.78927	0.00796056	1.64772	0.991746	NA	NA	NA	0	NA	NA	NA	1	7203826	7263781	7203825	7263780	0	7203825	59955
BLINDED DARBEPOETIN ALFA	Non_withdrawal_event	Male	1	0.991746	-3.78927	0.00796056	1.64772	0.991746	NA	NA	NA	0	NA	NA	NA	1	7203826	7263781	7203825	7263780	0	7203825	59955
BLINDED DOXAZOSIN	Non_withdrawal_event	Male	1	0.991746	-3.78927	0.00796056	1.64772	0.991746	NA	NA	NA	0	NA	NA	NA	1	7203826	7263781	7203825	7263780	0	7203825	59955
BLINDED ELMTROMBOPAG	Non_withdrawal_event	Male	1	0.991746	-3.78927	0.00796056	1.64772	0.991746	NA	NA	NA	0	NA	NA	NA	1	7203826	7263781	7203825	7263780	0	7203825	59955
BLINDED ELTOMBOPAG	Non_withdrawal_event	Male	1	0.991746	-3.78927	0.00796056	1.64772	0.991746	NA	NA	NA	0	NA	NA	NA	1	7203826	7263781	7203825	7263780	0	7203825	59955
BLINDED INDINAVIR	Non_withdrawal_event	Male	1	0.991746	-3.78927	0.00796056	1.64772	0.991746	NA	NA	NA	0	NA	NA	NA	1	7203826	7263781	7203825	7263780	0	7203825	59955
BLINDED INVESTIGATIONAL STUDY MEDICATION UNCODEABLE ^INVESTIGATIONAL	Non_withdrawal_event	Male	1	0.991746	-3.78927	0.00796056	1.64772	0.991746	NA	NA	NA	0	NA	NA	NA	1	7203826	7263781	7203825	7263780	0	7203825	59955
BLINDED MOXIFLOXACIN	Non_withdrawal_event	Male	1	0.991746	-3.78927	0.00796056	1.64772	0.991746	NA	NA	NA	0	NA	NA	NA	1	7203826	7263781	7203825	7263780	0	7203825	59955
BLINDED NORVIR	Non_withdrawal_event	Male	1	0.991746	-3.78927	0.00796056	1.64772	0.991746	NA	NA	NA	0	NA	NA	NA	1	7203826	7263781	7203825	7263780	0	7203825	59955
BLINDED NOVOSEVEN VS	Non_withdrawal_event	Male	1	0.991746	-3.78927	0.00796056	1.64772	0.991746	NA	NA	NA	0	NA	NA	NA	1	7203826	7263781	7203825	7263780	0	7203825	59955
BLINDED PEGINTERFERON AFLAB	Non_withdrawal_event	Male	1	0.991746	-3.78927	0.00796056	1.64772	0.991746	NA	NA	NA	0	NA	NA	NA	1	7203826	7263781	7203825	7263780	0	7203825	59955
BLINDED POST TRIAL THERAPY	Non_withdrawal_event	Male	1	0.991746	-3.78927	0.00796056	1.64772	0.991746	NA	NA	NA	0	NA	NA	NA	1	7203826	7263781	7203825	7263780	0	7203825	59955
BLINDED PROTEASE INHIBITOR	Non_withdrawal_event	Male	1	0.991746	-3.78927	0.00796056	1.64772	0.991746	NA	NA	NA	0	NA	NA	NA	1	7203826	7263781	7203825	7263780	0	7203825	59955
BLINDED QUINAPRIL	Non_withdrawal_event	Male	1	0.991746	-3.78927	0.00796056	1.64772	0.991746	NA	NA	NA	0	NA	NA	NA	1	7203826	7263781	7203825	7263780	0	7203825	59955
BLINDED SCH HCV PROTEASE INHIBITOR)	Non_withdrawal_event	Male	1	0.991746	-3.78927	0.00796056	1.64772	0.991746	NA	NA	NA	0	NA	NA	NA	1	7203826	7263781	7203825	7263780	0	7203825	59955
BLINDED SCJ	Non_withdrawal_event	Male	1	0.991746	-3.78927	0.00796056	1.64772	0.991746	NA	NA	NA	0	NA	NA	NA	1	7203826	7263781	7203825	7263780	0	7203825	59955
BLINDED SEREQUEL	Non_withdrawal_event	Male	1	0.991746	-3.78927	0.00796056	1.64772	0.991746	NA	NA	NA	0	NA	NA	NA	1	7203826	7263781	7203825	7263780	0	7203825	59955
BLINDED STUDY ORITAVANCIN	Non_withdrawal_event	Male	1	0.991746	-3.78927	0.00796056	1.64772	0.991746	NA	NA	NA	0	NA	NA	NA	1	7203826	7263781	7203825	7263780	0	7203825	59955
BLINDED STUDY TGFB RI KINASE INHIBITOR	Non_withdrawal_event	Male	1	0.991746	-3.78927	0.00796056	1.64772	0.991746	NA	NA	NA	0	NA	NA	NA	1	7203826	7263781	7203825	7263780	0	7203825	59955
BLINDED TAS	Non_withdrawal_event	Male	1	0.991746	-3.78927	0.00796056	1.64772	0.991746	NA	NA	NA	0	NA	NA	NA	1	7203826	7263781	7203825	7263780	0	7203825	59955
BLINDED TENOFOVIR DF	Non_withdrawal_event	Male	1	0.991746	-3.78927	0.00796056	1.64772	0.991746	NA	NA	NA	0	NA	NA	NA	1	7203826	7263781	7203825	7263780	0	7203825	59955
BLINDED THERAPY BLINDED THERAPY	Non_withdrawal_event	Male	1	0.991746	-3.78927	0.00796056	1.64772	0.991746	NA	NA	NA	0	NA	NA	NA	1	7203826	7263781	7203825	7263780	0	7203825	59955
BLINDED TRAIL MEDICATION	Non_withdrawal_event	Male	1	0.991746	-3.78927	0.00796056	1.64772	0.991746	NA	NA	NA	0	NA	NA	NA	1	7203826	7263781	7203825	7263780	0	7203825	59955
BLINDED TRIAL MEDICATION INVESTIGATIONAL	Non_withdrawal_event	Male	1	0.991746	-3.78927	0.00796056	1.64772	0.991746	NA	NA	NA	0	NA	NA	NA	1	7203826	7263781	7203825	7263780	0	7203825	59955
BLINDED TRIAL MEDICATION POWER	Non_withdrawal_event	Male	1	0.991746	-3.78927	0.00796056	1.64772	0.991746	NA	NA	NA	0	NA	NA	NA	1	7203826	7263781	7203825	7263780	0	7203825	59955
BLINDED TRIAL MEDICATIONS	Non_withdrawal_event	Male	1	0.991746	-3.78927	0.00796056	1.64772	0.991746	NA	NA	NA	0	NA	NA	NA	1	7203826	7263781	7203825	7263780	0	7203825	59955
BLINDED TRIAL MEDICATIONVIIV	Non_withdrawal_event	Male	1	0.991746	-3.78927	0.00796056	1.64772	0.991746	NA	NA	NA	0	NA	NA	NA	1	7203826	7263781	7203825	7263780	0	7203825	59955
BLINDED UK	Non_withdrawal_event	Male	1	0.991746	-3.78927	0.00796056	1.64772	0.991746	NA	NA	NA	0	NA	NA	NA	1	7203826	7263781	7203825	7263780	0	7203825	59955
BLINDED UREA	Non_withdrawal_event	Male	1	0.991746	-3.78927	0.00796056	1.64772	0.991746	NA	NA	NA	0	NA	NA	NA	1	7203826	7263781	7203825	7263780	0	7203825	59955
BLINDED VACCINE TRIAL	Non_withdrawal_event	Male	1	0.991746	-3.78927	0.00796056	1.64772	0.991746	NA	NA	NA	0	NA	NA	NA	1	7203826	7263781	7203825	7263780	0	7203825	59955
BLINDED ZOLEDRONATE T_	Non_withdrawal_event	Male	1	0.991746	-3.78927	0.00796056	1.64772	0.991746	NA	NA	NA	0	NA	NA	NA	1	7203826	7263781	7203825	7263780	0	7203825	59955
BLINDED ZOMARIL	Non_withdrawal_event	Male	1	0.991746	-3.78927	0.00796056	1.64772	0.991746	NA	NA	NA	0	NA	NA	NA	1	7203826	7263781	7203825	7263780	0	7203825	59955
BLINDEDPLACEBO	Non_withdrawal_event	Male	1	0.991746	-3.78927	0.00796056	1.64772	0.991746	NA	NA	NA	0	NA	NA	NA	1	7203826	7263781	7203825	7263780	0	7203825	59955
BLISTEX MEDICATED LIP BALM	Non_withdrawal_event	Male	1	0.991746	-3.78927	0.00796056	1.64772	0.991746	NA	NA	NA	0	NA	NA	NA	1	7203826	7263781	7203825	7263780	0	7203825	59955
BLOOD PRESSURE MEDICATION ANTIH	Non_withdrawal_event	Male	1	0.991746	-3.78927	0.00796056	1.64772	0.991746	NA	NA	NA	0	NA	NA	NA	1	7203826	7263781	7203825	7263780	0	7203825	59955
BLOOD PRESSURE MEDS	Non_withdrawal_event	Male	1	0.991746	-3.78927	0.00796056	1.64772	0.991746	NA	NA	NA	0	NA	NA	NA	1	7203826	7263781	7203825	7263780	0	7203825	59955
BLOOD THINNING MEDICATION	Non_withdrawal_event	Male	1	0.991746	-3.78927	0.00796056	1.64772	0.991746	NA	NA	NA	0	NA	NA	NA	1	7203826	7263781	7203825	7263780	0	7203825	59955
BLOOD TRANSFUSIONS	Non_withdrawal_event	Male	1	0.991746	-3.78927	0.00796056	1.64772	0.991746	NA	NA	NA	0	NA	NA	NA	1	7203826	7263781	7203825	7263780	0	7203825	59955
BLOPRESS GFR	Non_withdrawal_event	Male	1	0.991746	-3.78927	0.00796056	1.64772	0.991746	NA	NA	NA	0	NA	NA	NA	1	7203826	7263781	7203825	7263780	0	7203825	59955
BLU ECIGARRETE FULL FLAVOR BLU	Non_withdrawal_event	Male	1	0.991746	-3.78927	0.00796056	1.64772	0.991746	NA	NA	NA	0	NA	NA	NA	1	7203826	7263781	7203825	7263780	0	7203825	59955
BLUE % , AMERICAN REGENT	Non_withdrawal_event	Male	1	0.991746	-3.78927	0.00796056	1.64772	0.991746	NA	NA	NA	0	NA	NA	NA	1	7203826	7263781	7203825	7263780	0	7203825	59955
BLUE ,_, AMPULE	Non_withdrawal_event	Male	1	0.991746	-3.78927	0.00796056	1.64772	0.991746	NA	NA	NA	0	NA	NA	NA	1	7203826	7263781	7203825	7263780	0	7203825	59955
BLUE_NAPHAZOLINE	Non_withdrawal_event	Male	1	0.991746	-3.78927	0.00796056	1.64772	0.991746	NA	NA	NA	0	NA	NA	NA	1	7203826	7263781	7203825	7263780	0	7203825	59955
BMS BMS734019-INVESTIGATIONAL)	Non_withdrawal_event	Male	1	0.991746	-3.78927	0.00796056	1.64772	0.991746	NA	NA	NA	0	NA	NA	NA	1	7203826	7263781	7203825	7263780	0	7203825	59955
BNP	Non_withdrawal_event	Male	1	0.991746	-3.78927	0.00796056	1.64772	0.991746	NA	NA	NA	0	NA	NA	NA	1	7203826	7263781	7203825	7263780	0	7203825	59955
BOCA ALCOHOL WIPES	Non_withdrawal_event	Male	1	0.991746	-3.78927	0.00796056	1.64772	0.991746	NA	NA	NA	0	NA	NA	NA	1	7203826	7263781	7203825	7263780	0	7203825	59955
BOCA STERILE ALCOHOL SWABS	Non_withdrawal_event	Male	1	0.991746	-3.78927	0.00796056	1.64772	0.991746	NA	NA	NA	0	NA	NA	NA	1	7203826	7263781	7203825	7263780	0	7203825	59955
BOCA ULTILET ALCHOL SWABS TRIAD	Non_withdrawal_event	Male	1	0.991746	-3.78927	0.00796056	1.64772	0.991746	NA	NA	NA	0	NA	NA	NA	1	7203826	7263781	7203825	7263780	0	7203825	59955
BOCA UTILET ROH SWABS BOCAUTLIET TRIAD	Non_withdrawal_event	Male	1	0.991746	-3.78927	0.00796056	1.64772	0.991746	NA	NA	NA	0	NA	NA	NA	1	7203826	7263781	7203825	7263780	0	7203825	59955
BOCA UTILET SWABS TRIAD	Non_withdrawal_event	Male	1	0.991746	-3.78927	0.00796056	1.64772	0.991746	NA	NA	NA	0	NA	NA	NA	1	7203826	7263781	7203825	7263780	0	7203825	59955
BOCA UTLET ALCHOL SWABS TRAID	Non_withdrawal_event	Male	1	0.991746	-3.78927	0.00796056	1.64772	0.991746	NA	NA	NA	0	NA	NA	NA	1	7203826	7263781	7203825	7263780	0	7203825	59955
BOCEPREVER	Non_withdrawal_event	Male	1	0.991746	-3.78927	0.00796056	1.64772	0.991746	NA	NA	NA	0	NA	NA	NA	1	7203826	7263781	7203825	7263780	0	7203825	59955
BODY IRRADIATION	Non_withdrawal_event	Male	1	0.991746	-3.78927	0.00796056	1.64772	0.991746	NA	NA	NA	0	NA	NA	NA	1	7203826	7263781	7203825	7263780	0	7203825	59955
BOIK -ASCORBIC ACID_	Non_withdrawal_event	Male	1	0.991746	-3.78927	0.00796056	1.64772	0.991746	NA	NA	NA	0	NA	NA	NA	1	7203826	7263781	7203825	7263780	0	7203825	59955
BOILEASE PAINRELIEVING	Non_withdrawal_event	Male	1	0.991746	-3.78927	0.00796056	1.64772	0.991746	NA	NA	NA	0	NA	NA	NA	1	7203826	7263781	7203825	7263780	0	7203825	59955
BOIRON BELLADONNA C	Non_withdrawal_event	Male	1	0.991746	-3.78927	0.00796056	1.64772	0.991746	NA	NA	NA	0	NA	NA	NA	1	7203826	7263781	7203825	7263780	0	7203825	59955
BOLDO_	Non_withdrawal_event	Male	1	0.991746	-3.78927	0.00796056	1.64772	0.991746	NA	NA	NA	0	NA	NA	NA	1	7203826	7263781	7203825	7263780	0	7203825	59955
BONALFAHIGH	Non_withdrawal_event	Male	1	0.991746	-3.78927	0.00796056	1.64772	0.991746	NA	NA	NA	0	NA	NA	NA	1	7203826	7263781	7203825	7263780	0	7203825	59955
BONALON_	Non_withdrawal_event	Male	1	0.991746	-3.78927	0.00796056	1.64772	0.991746	NA	NA	NA	0	NA	NA	NA	1	7203826	7263781	7203825	7263780	0	7203825	59955
BONDIL	Non_withdrawal_event	Male	1	0.991746	-3.78927	0.00796056	1.64772	0.991746	NA	NA	NA	0	NA	NA	NA	1	7203826	7263781	7203825	7263780	0	7203825	59955
BONGLIXAN	Non_withdrawal_event	Male	1	0.991746	-3.78927	0.00796056	1.64772	0.991746	NA	NA	NA	0	NA	NA	NA	1	7203826	7263781	7203825	7263780	0	7203825	59955
BOOSTER SANGOBION	Non_withdrawal_event	Male	1	0.991746	-3.78927	0.00796056	1.64772	0.991746	NA	NA	NA	0	NA	NA	NA	1	7203826	7263781	7203825	7263780	0	7203825	59955
BOOSTRIXTETRA	Non_withdrawal_event	Male	1	0.991746	-3.78927	0.00796056	1.64772	0.991746	NA	NA	NA	0	NA	NA	NA	1	7203826	7263781	7203825	7263780	0	7203825	59955
BOOTS HAYFEVER RELIEF	Non_withdrawal_event	Male	1	0.991746	-3.78927	0.00796056	1.64772	0.991746	NA	NA	NA	0	NA	NA	NA	1	7203826	7263781	7203825	7263780	0	7203825	59955
BOOTS SOLTAN INVISIBLE PUMP SPRAY FACTOR	Non_withdrawal_event	Male	1	0.991746	-3.78927	0.00796056	1.64772	0.991746	NA	NA	NA	0	NA	NA	NA	1	7203826	7263781	7203825	7263780	0	7203825	59955
BORIC ACIDISOPROPYL ALCOHOL	Non_withdrawal_event	Male	1	0.991746	-3.78927	0.00796056	1.64772	0.991746	NA	NA	NA	0	NA	NA	NA	1	7203826	7263781	7203825	7263780	0	7203825	59955
BORNEOL -	Non_withdrawal_event	Male	1	0.991746	-3.78927	0.00796056	1.64772	0.991746	NA	NA	NA	0	NA	NA	NA	1	7203826	7263781	7203825	7263780	0	7203825	59955
BORTEZOMIB BORTEZOMIB)	Non_withdrawal_event	Male	1	0.991746	-3.78927	0.00796056	1.64772	0.991746	NA	NA	NA	0	NA	NA	NA	1	7203826	7263781	7203825	7263780	0	7203825	59955
BORTEZOMIB IVP DOSE CYCLE	Non_withdrawal_event	Male	1	0.991746	-3.78927	0.00796056	1.64772	0.991746	NA	NA	NA	0	NA	NA	NA	1	7203826	7263781	7203825	7263780	0	7203825	59955
BORTEZOMIB LAST DOSE 111_2010	Non_withdrawal_event	Male	1	0.991746	-3.78927	0.00796056	1.64772	0.991746	NA	NA	NA	0	NA	NA	NA	1	7203826	7263781	7203825	7263780	0	7203825	59955
BORTEZOMIB M2	Non_withdrawal_event	Male	1	0.991746	-3.78927	0.00796056	1.64772	0.991746	NA	NA	NA	0	NA	NA	NA	1	7203826	7263781	7203825	7263780	0	7203825	59955
BORTEZOMIB VIAL	Non_withdrawal_event	Male	1	0.991746	-3.78927	0.00796056	1.64772	0.991746	NA	NA	NA	0	NA	NA	NA	1	7203826	7263781	7203825	7263780	0	7203825	59955
BORTEZOMIB VIAL MILLENIUM	Non_withdrawal_event	Male	1	0.991746	-3.78927	0.00796056	1.64772	0.991746	NA	NA	NA	0	NA	NA	NA	1	7203826	7263781	7203825	7263780	0	7203825	59955
BORTEZOMIN	Non_withdrawal_event	Male	1	0.991746	-3.78927	0.00796056	1.64772	0.991746	NA	NA	NA	0	NA	NA	NA	1	7203826	7263781	7203825	7263780	0	7203825	59955
BORTIZOMIB M2 MILLENIUM	Non_withdrawal_event	Male	1	0.991746	-3.78927	0.00796056	1.64772	0.991746	NA	NA	NA	0	NA	NA	NA	1	7203826	7263781	7203825	7263780	0	7203825	59955
BOSENTAN EU TABLE	Non_withdrawal_event	Male	1	0.991746	-3.78927	0.00796056	1.64772	0.991746	NA	NA	NA	0	NA	NA	NA	1	7203826	7263781	7203825	7263780	0	7203825	59955
BOSENTAN EUBOSENTAN) TABLE	Non_withdrawal_event	Male	1	0.991746	-3.78927	0.00796056	1.64772	0.991746	NA	NA	NA	0	NA	NA	NA	1	7203826	7263781	7203825	7263780	0	7203825	59955
BOSENTANBOSENTAN)	Non_withdrawal_event	Male	1	0.991746	-3.78927	0.00796056	1.64772	0.991746	NA	NA	NA	0	NA	NA	NA	1	7203826	7263781	7203825	7263780	0	7203825	59955
BOSENTIN BID PLACBO	Non_withdrawal_event	Male	1	0.991746	-3.78927	0.00796056	1.64772	0.991746	NA	NA	NA	0	NA	NA	NA	1	7203826	7263781	7203825	7263780	0	7203825	59955
BOSPORON	Non_withdrawal_event	Male	1	0.991746	-3.78927	0.00796056	1.64772	0.991746	NA	NA	NA	0	NA	NA	NA	1	7203826	7263781	7203825	7263780	0	7203825	59955
BOTEZOMIB LAST DOSE 20_2009 3.	Non_withdrawal_event	Male	1	0.991746	-3.78927	0.00796056	1.64772	0.991746	NA	NA	NA	0	NA	NA	NA	1	7203826	7263781	7203825	7263780	0	7203825	59955
BOTICANA URKORALLE	Non_withdrawal_event	Male	1	0.991746	-3.78927	0.00796056	1.64772	0.991746	NA	NA	NA	0	NA	NA	NA	1	7203826	7263781	7203825	7263780	0	7203825	59955
BOTTLE WINE	Non_withdrawal_event	Male	1	0.991746	-3.78927	0.00796056	1.64772	0.991746	NA	NA	NA	0	NA	NA	NA	1	7203826	7263781	7203825	7263780	0	7203825	59955
BOTULINUM TOXIN TYPE DF	Non_withdrawal_event	Male	1	0.991746	-3.78927	0.00796056	1.64772	0.991746	NA	NA	NA	0	NA	NA	NA	1	7203826	7263781	7203825	7263780	0	7203825	59955
BOTULINUM TOXIN U	Non_withdrawal_event	Male	1	0.991746	-3.78927	0.00796056	1.64772	0.991746	NA	NA	NA	0	NA	NA	NA	1	7203826	7263781	7203825	7263780	0	7203825	59955
BOVINE THROMBIN 000 IU KING	Non_withdrawal_event	Male	1	0.991746	-3.78927	0.00796056	1.64772	0.991746	NA	NA	NA	0	NA	NA	NA	1	7203826	7263781	7203825	7263780	0	7203825	59955
BRANDED TAMSULOSIN	Non_withdrawal_event	Male	1	0.991746	-3.78927	0.00796056	1.64772	0.991746	NA	NA	NA	0	NA	NA	NA	1	7203826	7263781	7203825	7263780	0	7203825	59955
BRANDY	Non_withdrawal_event	Male	1	0.991746	-3.78927	0.00796056	1.64772	0.991746	NA	NA	NA	0	NA	NA	NA	1	7203826	7263781	7203825	7263780	0	7203825	59955
BREATHE RIGHT NASAL STRIPS STRIP	Non_withdrawal_event	Male	1	0.991746	-3.78927	0.00796056	1.64772	0.991746	NA	NA	NA	0	NA	NA	NA	1	7203826	7263781	7203825	7263780	0	7203825	59955
BREATHRX	Non_withdrawal_event	Male	1	0.991746	-3.78927	0.00796056	1.64772	0.991746	NA	NA	NA	0	NA	NA	NA	1	7203826	7263781	7203825	7263780	0	7203825	59955
BREG PAIN PUMP CARE	Non_withdrawal_event	Male	1	0.991746	-3.78927	0.00796056	1.64772	0.991746	NA	NA	NA	0	NA	NA	NA	1	7203826	7263781	7203825	7263780	0	7203825	59955
BREMELANOTIDEOXYTOCIN_TADALAFIL	Non_withdrawal_event	Male	1	0.991746	-3.78927	0.00796056	1.64772	0.991746	NA	NA	NA	0	NA	NA	NA	1	7203826	7263781	7203825	7263780	0	7203825	59955
BRENTUXIMAB VEDONTIN	Non_withdrawal_event	Male	1	0.991746	-3.78927	0.00796056	1.64772	0.991746	NA	NA	NA	0	NA	NA	NA	1	7203826	7263781	7203825	7263780	0	7203825	59955
BRENTUXIMAB VEDOTIN BRENTUXIMAB VEDOTIN)	Non_withdrawal_event	Male	1	0.991746	-3.78927	0.00796056	1.64772	0.991746	NA	NA	NA	0	NA	NA	NA	1	7203826	7263781	7203825	7263780	0	7203825	59955
BRENTUXIMAB VEDOTIN NJECTION	Non_withdrawal_event	Male	1	0.991746	-3.78927	0.00796056	1.64772	0.991746	NA	NA	NA	0	NA	NA	NA	1	7203826	7263781	7203825	7263780	0	7203825	59955
BREO BILIPTA	Non_withdrawal_event	Male	1	0.991746	-3.78927	0.00796056	1.64772	0.991746	NA	NA	NA	0	NA	NA	NA	1	7203826	7263781	7203825	7263780	0	7203825	59955
BREQUINAR	Non_withdrawal_event	Male	1	0.991746	-3.78927	0.00796056	1.64772	0.991746	NA	NA	NA	0	NA	NA	NA	1	7203826	7263781	7203825	7263780	0	7203825	59955
BREVIBLOC BAXTER, G_)	Non_withdrawal_event	Male	1	0.991746	-3.78927	0.00796056	1.64772	0.991746	NA	NA	NA	0	NA	NA	NA	1	7203826	7263781	7203825	7263780	0	7203825	59955
BREXIN EURO-LABOR^	Non_withdrawal_event	Male	1	0.991746	-3.78927	0.00796056	1.64772	0.991746	NA	NA	NA	0	NA	NA	NA	1	7203826	7263781	7203825	7263780	0	7203825	59955
BRIEM	Non_withdrawal_event	Male	1	0.991746	-3.78927	0.00796056	1.64772	0.991746	NA	NA	NA	0	NA	NA	NA	1	7203826	7263781	7203825	7263780	0	7203825	59955
BRIFIL	Non_withdrawal_event	Male	1	0.991746	-3.78927	0.00796056	1.64772	0.991746	NA	NA	NA	0	NA	NA	NA	1	7203826	7263781	7203825	7263780	0	7203825	59955
BRIMONIDINE INS	Non_withdrawal_event	Male	1	0.991746	-3.78927	0.00796056	1.64772	0.991746	NA	NA	NA	0	NA	NA	NA	1	7203826	7263781	7203825	7263780	0	7203825	59955
BRIMONIDINE O%	Non_withdrawal_event	Male	1	0.991746	-3.78927	0.00796056	1.64772	0.991746	NA	NA	NA	0	NA	NA	NA	1	7203826	7263781	7203825	7263780	0	7203825	59955
BRIMONIDINE_TIMOLOL	Non_withdrawal_event	Male	1	0.991746	-3.78927	0.00796056	1.64772	0.991746	NA	NA	NA	0	NA	NA	NA	1	7203826	7263781	7203825	7263780	0	7203825	59955
BRIMONIDNE	Non_withdrawal_event	Male	1	0.991746	-3.78927	0.00796056	1.64772	0.991746	NA	NA	NA	0	NA	NA	NA	1	7203826	7263781	7203825	7263780	0	7203825	59955
BRISOMAX	Non_withdrawal_event	Male	1	0.991746	-3.78927	0.00796056	1.64772	0.991746	NA	NA	NA	0	NA	NA	NA	1	7203826	7263781	7203825	7263780	0	7203825	59955
BRITOMAR	Non_withdrawal_event	Male	1	0.991746	-3.78927	0.00796056	1.64772	0.991746	NA	NA	NA	0	NA	NA	NA	1	7203826	7263781	7203825	7263780	0	7203825	59955
BRLINTA	Non_withdrawal_event	Male	1	0.991746	-3.78927	0.00796056	1.64772	0.991746	NA	NA	NA	0	NA	NA	NA	1	7203826	7263781	7203825	7263780	0	7203825	59955
BROADSPECTRUM	Non_withdrawal_event	Male	1	0.991746	-3.78927	0.00796056	1.64772	0.991746	NA	NA	NA	0	NA	NA	NA	1	7203826	7263781	7203825	7263780	0	7203825	59955
BROADSPECTRUM ANTIBIOTICS	Non_withdrawal_event	Male	1	0.991746	-3.78927	0.00796056	1.64772	0.991746	NA	NA	NA	0	NA	NA	NA	1	7203826	7263781	7203825	7263780	0	7203825	59955
BROMANTANE	Non_withdrawal_event	Male	1	0.991746	-3.78927	0.00796056	1.64772	0.991746	NA	NA	NA	0	NA	NA	NA	1	7203826	7263781	7203825	7263780	0	7203825	59955
BROMFENAC OPTH SOL	Non_withdrawal_event	Male	1	0.991746	-3.78927	0.00796056	1.64772	0.991746	NA	NA	NA	0	NA	NA	NA	1	7203826	7263781	7203825	7263780	0	7203825	59955
BROMFENEX EXT ETHEX	Non_withdrawal_event	Male	1	0.991746	-3.78927	0.00796056	1.64772	0.991746	NA	NA	NA	0	NA	NA	NA	1	7203826	7263781	7203825	7263780	0	7203825	59955
BROMFENEX PD	Non_withdrawal_event	Male	1	0.991746	-3.78927	0.00796056	1.64772	0.991746	NA	NA	NA	0	NA	NA	NA	1	7203826	7263781	7203825	7263780	0	7203825	59955
BROMHEXINE HYDROCHLORIDEGUAIFENESIN_TERBUTALINE	Non_withdrawal_event	Male	1	0.991746	-3.78927	0.00796056	1.64772	0.991746	NA	NA	NA	0	NA	NA	NA	1	7203826	7263781	7203825	7263780	0	7203825	59955
BROMIDES	Non_withdrawal_event	Male	1	0.991746	-3.78927	0.00796056	1.64772	0.991746	NA	NA	NA	0	NA	NA	NA	1	7203826	7263781	7203825	7263780	0	7203825	59955
BROMO-2,5-DIMETHOXY-N-PHENETHYLAMINE	Non_withdrawal_event	Male	1	0.991746	-3.78927	0.00796056	1.64772	0.991746	NA	NA	NA	0	NA	NA	NA	1	7203826	7263781	7203825	7263780	0	7203825	59955
BROMO-2,5-DIMETHOXYPHENETHYLAMINE	Non_withdrawal_event	Male	1	0.991746	-3.78927	0.00796056	1.64772	0.991746	NA	NA	NA	0	NA	NA	NA	1	7203826	7263781	7203825	7263780	0	7203825	59955
BROMPHENIRAMINE MALEATECODEINE_PHENYLPROPANOLAMINE	Non_withdrawal_event	Male	1	0.991746	-3.78927	0.00796056	1.64772	0.991746	NA	NA	NA	0	NA	NA	NA	1	7203826	7263781	7203825	7263780	0	7203825	59955
BROMPHENIRAMINEDEXTROMETHORPHAN_GUAIFENESIN\PSEUDOEPHEDRINE	Non_withdrawal_event	Male	1	0.991746	-3.78927	0.00796056	1.64772	0.991746	NA	NA	NA	0	NA	NA	NA	1	7203826	7263781	7203825	7263780	0	7203825	59955
BRON CAFFEINE, CHLORPHENAMINE , DIHYDROCODEINE , METH	Non_withdrawal_event	Male	1	0.991746	-3.78927	0.00796056	1.64772	0.991746	NA	NA	NA	0	NA	NA	NA	1	7203826	7263781	7203825	7263780	0	7203825	59955
BRONCHENOLO	Non_withdrawal_event	Male	1	0.991746	-3.78927	0.00796056	1.64772	0.991746	NA	NA	NA	0	NA	NA	NA	1	7203826	7263781	7203825	7263780	0	7203825	59955
BRONCHODILATORS	Non_withdrawal_event	Male	1	0.991746	-3.78927	0.00796056	1.64772	0.991746	NA	NA	NA	0	NA	NA	NA	1	7203826	7263781	7203825	7263780	0	7203825	59955
BRONCHOTHIOL	Non_withdrawal_event	Male	1	0.991746	-3.78927	0.00796056	1.64772	0.991746	NA	NA	NA	0	NA	NA	NA	1	7203826	7263781	7203825	7263780	0	7203825	59955
BRONCOVALEAS	Non_withdrawal_event	Male	1	0.991746	-3.78927	0.00796056	1.64772	0.991746	NA	NA	NA	0	NA	NA	NA	1	7203826	7263781	7203825	7263780	0	7203825	59955
BRONICA	Non_withdrawal_event	Male	1	0.991746	-3.78927	0.00796056	1.64772	0.991746	NA	NA	NA	0	NA	NA	NA	1	7203826	7263781	7203825	7263780	0	7203825	59955
BRONKAID SOLID DOSE	Non_withdrawal_event	Male	1	0.991746	-3.78927	0.00796056	1.64772	0.991746	NA	NA	NA	0	NA	NA	NA	1	7203826	7263781	7203825	7263780	0	7203825	59955
BRONOPOL	Non_withdrawal_event	Male	1	0.991746	-3.78927	0.00796056	1.64772	0.991746	NA	NA	NA	0	NA	NA	NA	1	7203826	7263781	7203825	7263780	0	7203825	59955
BRONUCK OPHTHAMLMIC BRON	Non_withdrawal_event	Male	1	0.991746	-3.78927	0.00796056	1.64772	0.991746	NA	NA	NA	0	NA	NA	NA	1	7203826	7263781	7203825	7263780	0	7203825	59955
BROTAPP DM_COLD	Non_withdrawal_event	Male	1	0.991746	-3.78927	0.00796056	1.64772	0.991746	NA	NA	NA	0	NA	NA	NA	1	7203826	7263781	7203825	7263780	0	7203825	59955
BROVEX	Non_withdrawal_event	Male	1	0.991746	-3.78927	0.00796056	1.64772	0.991746	NA	NA	NA	0	NA	NA	NA	1	7203826	7263781	7203825	7263780	0	7203825	59955
BRUFENSLOW	Non_withdrawal_event	Male	1	0.991746	-3.78927	0.00796056	1.64772	0.991746	NA	NA	NA	0	NA	NA	NA	1	7203826	7263781	7203825	7263780	0	7203825	59955
BRYONIA ALBA ROOTCALCIUM SULFIDE_EUPHRASIA STRICTA\PHOSPHORUS\PULSATILLA VULGARIS\RUMEX CRISPUS ROOT\SILICON DIOXIDE\	Non_withdrawal_event	Male	1	0.991746	-3.78927	0.00796056	1.64772	0.991746	NA	NA	NA	0	NA	NA	NA	1	7203826	7263781	7203825	7263780	0	7203825	59955
BRYOSTATIN_	Non_withdrawal_event	Male	1	0.991746	-3.78927	0.00796056	1.64772	0.991746	NA	NA	NA	0	NA	NA	NA	1	7203826	7263781	7203825	7263780	0	7203825	59955
BSS OPTHALMIC F IRRIGATION	Non_withdrawal_event	Male	1	0.991746	-3.78927	0.00796056	1.64772	0.991746	NA	NA	NA	0	NA	NA	NA	1	7203826	7263781	7203825	7263780	0	7203825	59955
BSYSTOLIC	Non_withdrawal_event	Male	1	0.991746	-3.78927	0.00796056	1.64772	0.991746	NA	NA	NA	0	NA	NA	NA	1	7203826	7263781	7203825	7263780	0	7203825	59955
BU	Non_withdrawal_event	Male	1	0.991746	-3.78927	0.00796056	1.64772	0.991746	NA	NA	NA	0	NA	NA	NA	1	7203826	7263781	7203825	7263780	0	7203825	59955
BUCKLEYS COMPLETE GELS	Non_withdrawal_event	Male	1	0.991746	-3.78927	0.00796056	1.64772	0.991746	NA	NA	NA	0	NA	NA	NA	1	7203826	7263781	7203825	7263780	0	7203825	59955
BUCKLEYS_COLD (PSEUDOEPHEDRINE , DEXTROMET	Non_withdrawal_event	Male	1	0.991746	-3.78927	0.00796056	1.64772	0.991746	NA	NA	NA	0	NA	NA	NA	1	7203826	7263781	7203825	7263780	0	7203825	59955
BUCKLEYS_COLD(PSEUDOEPHEDRINE , DEXTROMETH	Non_withdrawal_event	Male	1	0.991746	-3.78927	0.00796056	1.64772	0.991746	NA	NA	NA	0	NA	NA	NA	1	7203826	7263781	7203825	7263780	0	7203825	59955
BUDESONIDE NEB	Non_withdrawal_event	Male	1	0.991746	-3.78927	0.00796056	1.64772	0.991746	NA	NA	NA	0	NA	NA	NA	1	7203826	7263781	7203825	7263780	0	7203825	59955
BUDIPRION	Non_withdrawal_event	Male	1	0.991746	-3.78927	0.00796056	1.64772	0.991746	NA	NA	NA	0	NA	NA	NA	1	7203826	7263781	7203825	7263780	0	7203825	59955
BUFFERIN ACETYLSALIYCYCLIC ACID, ALUMINIUM GLYCINAT, MAGNESIUM CARBON	Non_withdrawal_event	Male	1	0.991746	-3.78927	0.00796056	1.64772	0.991746	NA	NA	NA	0	NA	NA	NA	1	7203826	7263781	7203825	7263780	0	7203825	59955
BUFFERINJPN	Non_withdrawal_event	Male	1	0.991746	-3.78927	0.00796056	1.64772	0.991746	NA	NA	NA	0	NA	NA	NA	1	7203826	7263781	7203825	7263780	0	7203825	59955
BUFLOMEDIL RATIOPHARM	Non_withdrawal_event	Male	1	0.991746	-3.78927	0.00796056	1.64772	0.991746	NA	NA	NA	0	NA	NA	NA	1	7203826	7263781	7203825	7263780	0	7203825	59955
BUG BOMB	Non_withdrawal_event	Male	1	0.991746	-3.78927	0.00796056	1.64772	0.991746	NA	NA	NA	0	NA	NA	NA	1	7203826	7263781	7203825	7263780	0	7203825	59955
BULLETT	Non_withdrawal_event	Male	1	0.991746	-3.78927	0.00796056	1.64772	0.991746	NA	NA	NA	0	NA	NA	NA	1	7203826	7263781	7203825	7263780	0	7203825	59955
BULLEYACONITINE	Non_withdrawal_event	Male	1	0.991746	-3.78927	0.00796056	1.64772	0.991746	NA	NA	NA	0	NA	NA	NA	1	7203826	7263781	7203825	7263780	0	7203825	59955
BULLFROG MOSQUITO COAST SPF	Non_withdrawal_event	Male	1	0.991746	-3.78927	0.00796056	1.64772	0.991746	NA	NA	NA	0	NA	NA	NA	1	7203826	7263781	7203825	7263780	0	7203825	59955
BULLFROG ULTIMATE SHEER PROTECTION FACE	Non_withdrawal_event	Male	1	0.991746	-3.78927	0.00796056	1.64772	0.991746	NA	NA	NA	0	NA	NA	NA	1	7203826	7263781	7203825	7263780	0	7203825	59955
BUPIVACAIN HYDROCHLORID WEPINEPHRIN	Non_withdrawal_event	Male	1	0.991746	-3.78927	0.00796056	1.64772	0.991746	NA	NA	NA	0	NA	NA	NA	1	7203826	7263781	7203825	7263780	0	7203825	59955
BUPIVACAINE , (BUPIVACAINE INJECT	Non_withdrawal_event	Male	1	0.991746	-3.78927	0.00796056	1.64772	0.991746	NA	NA	NA	0	NA	NA	NA	1	7203826	7263781	7203825	7263780	0	7203825	59955
BUPIVACAINE , , TT VIAL (BUPIVACAINE HYDROCHLORID	Non_withdrawal_event	Male	1	0.991746	-3.78927	0.00796056	1.64772	0.991746	NA	NA	NA	0	NA	NA	NA	1	7203826	7263781	7203825	7263780	0	7203825	59955
BUPIVACAINE ,_ FLIPTOP VIALS (BUPIVACAINE	Non_withdrawal_event	Male	1	0.991746	-3.78927	0.00796056	1.64772	0.991746	NA	NA	NA	0	NA	NA	NA	1	7203826	7263781	7203825	7263780	0	7203825	59955
BUPIVACAINE BUPIVA	Non_withdrawal_event	Male	1	0.991746	-3.78927	0.00796056	1.64772	0.991746	NA	NA	NA	0	NA	NA	NA	1	7203826	7263781	7203825	7263780	0	7203825	59955
BUPIVACAINE BUPIVACAI	Non_withdrawal_event	Male	1	0.991746	-3.78927	0.00796056	1.64772	0.991746	NA	NA	NA	0	NA	NA	NA	1	7203826	7263781	7203825	7263780	0	7203825	59955
BUPIVACAINE HYPERBAR	Non_withdrawal_event	Male	1	0.991746	-3.78927	0.00796056	1.64772	0.991746	NA	NA	NA	0	NA	NA	NA	1	7203826	7263781	7203825	7263780	0	7203825	59955
BUPIVACAINE HYPERBARIC	Non_withdrawal_event	Male	1	0.991746	-3.78927	0.00796056	1.64772	0.991746	NA	NA	NA	0	NA	NA	NA	1	7203826	7263781	7203825	7263780	0	7203825	59955
BUPIVACAINE INJE	Non_withdrawal_event	Male	1	0.991746	-3.78927	0.00796056	1.64772	0.991746	NA	NA	NA	0	NA	NA	NA	1	7203826	7263781	7203825	7263780	0	7203825	59955
BUPIVACAINE WLIDOCAINE	Non_withdrawal_event	Male	1	0.991746	-3.78927	0.00796056	1.64772	0.991746	NA	NA	NA	0	NA	NA	NA	1	7203826	7263781	7203825	7263780	0	7203825	59955
BUPRENNALOX	Non_withdrawal_event	Male	1	0.991746	-3.78927	0.00796056	1.64772	0.991746	NA	NA	NA	0	NA	NA	NA	1	7203826	7263781	7203825	7263780	0	7203825	59955
BUPRENNALOX SUB -	Non_withdrawal_event	Male	1	0.991746	-3.78927	0.00796056	1.64772	0.991746	NA	NA	NA	0	NA	NA	NA	1	7203826	7263781	7203825	7263780	0	7203825	59955
BUPRENORPHIEN	Non_withdrawal_event	Male	1	0.991746	-3.78927	0.00796056	1.64772	0.991746	NA	NA	NA	0	NA	NA	NA	1	7203826	7263781	7203825	7263780	0	7203825	59955
BUPRION	Non_withdrawal_event	Male	1	0.991746	-3.78927	0.00796056	1.64772	0.991746	NA	NA	NA	0	NA	NA	NA	1	7203826	7263781	7203825	7263780	0	7203825	59955
BUPROFEN TWICE	Non_withdrawal_event	Male	1	0.991746	-3.78927	0.00796056	1.64772	0.991746	NA	NA	NA	0	NA	NA	NA	1	7203826	7263781	7203825	7263780	0	7203825	59955
BUPROFENRATIOPHARM	Non_withdrawal_event	Male	1	0.991746	-3.78927	0.00796056	1.64772	0.991746	NA	NA	NA	0	NA	NA	NA	1	7203826	7263781	7203825	7263780	0	7203825	59955
BUPROPIOIN	Non_withdrawal_event	Male	1	0.991746	-3.78927	0.00796056	1.64772	0.991746	NA	NA	NA	0	NA	NA	NA	1	7203826	7263781	7203825	7263780	0	7203825	59955
BUPROPION - TEVA	Non_withdrawal_event	Male	1	0.991746	-3.78927	0.00796056	1.64772	0.991746	NA	NA	NA	0	NA	NA	NA	1	7203826	7263781	7203825	7263780	0	7203825	59955
BUPROPION ANY -ANY	Non_withdrawal_event	Male	1	0.991746	-3.78927	0.00796056	1.64772	0.991746	NA	NA	NA	0	NA	NA	NA	1	7203826	7263781	7203825	7263780	0	7203825	59955
BUPROPION ASALLC	Non_withdrawal_event	Male	1	0.991746	-3.78927	0.00796056	1.64772	0.991746	NA	NA	NA	0	NA	NA	NA	1	7203826	7263781	7203825	7263780	0	7203825	59955
BUPROPION BID ORALLY	Non_withdrawal_event	Male	1	0.991746	-3.78927	0.00796056	1.64772	0.991746	NA	NA	NA	0	NA	NA	NA	1	7203826	7263781	7203825	7263780	0	7203825	59955
BUPROPION BUPROPION	Non_withdrawal_event	Male	1	0.991746	-3.78927	0.00796056	1.64772	0.991746	NA	NA	NA	0	NA	NA	NA	1	7203826	7263781	7203825	7263780	0	7203825	59955
BUPROPION DF )	Non_withdrawal_event	Male	1	0.991746	-3.78927	0.00796056	1.64772	0.991746	NA	NA	NA	0	NA	NA	NA	1	7203826	7263781	7203825	7263780	0	7203825	59955
BUPROPION EXTENDEDRELEASE , (	Non_withdrawal_event	Male	1	0.991746	-3.78927	0.00796056	1.64772	0.991746	NA	NA	NA	0	NA	NA	NA	1	7203826	7263781	7203825	7263780	0	7203825	59955
BUPROPION EXTENDEDRELEASE RELEA	Non_withdrawal_event	Male	1	0.991746	-3.78927	0.00796056	1.64772	0.991746	NA	NA	NA	0	NA	NA	NA	1	7203826	7263781	7203825	7263780	0	7203825	59955
BUPROPION GLOBAL	Non_withdrawal_event	Male	1	0.991746	-3.78927	0.00796056	1.64772	0.991746	NA	NA	NA	0	NA	NA	NA	1	7203826	7263781	7203825	7263780	0	7203825	59955
BUPROPION GLOBAL PHARM	Non_withdrawal_event	Male	1	0.991746	-3.78927	0.00796056	1.64772	0.991746	NA	NA	NA	0	NA	NA	NA	1	7203826	7263781	7203825	7263780	0	7203825	59955
BUPROPION HR	Non_withdrawal_event	Male	1	0.991746	-3.78927	0.00796056	1.64772	0.991746	NA	NA	NA	0	NA	NA	NA	1	7203826	7263781	7203825	7263780	0	7203825	59955
BUPROPION HYDORCHLORIDE	Non_withdrawal_event	Male	1	0.991746	-3.78927	0.00796056	1.64772	0.991746	NA	NA	NA	0	NA	NA	NA	1	7203826	7263781	7203825	7263780	0	7203825	59955
BUPROPION HYDROCLORIDE	Non_withdrawal_event	Male	1	0.991746	-3.78927	0.00796056	1.64772	0.991746	NA	NA	NA	0	NA	NA	NA	1	7203826	7263781	7203825	7263780	0	7203825	59955
BUPROPION MILLOGRAMS	Non_withdrawal_event	Male	1	0.991746	-3.78927	0.00796056	1.64772	0.991746	NA	NA	NA	0	NA	NA	NA	1	7203826	7263781	7203825	7263780	0	7203825	59955
BUPROPION PHARMACUTICALS	Non_withdrawal_event	Male	1	0.991746	-3.78927	0.00796056	1.64772	0.991746	NA	NA	NA	0	NA	NA	NA	1	7203826	7263781	7203825	7263780	0	7203825	59955
BUPROPION Q24H	Non_withdrawal_event	Male	1	0.991746	-3.78927	0.00796056	1.64772	0.991746	NA	NA	NA	0	NA	NA	NA	1	7203826	7263781	7203825	7263780	0	7203825	59955
BUPROPION SA	Non_withdrawal_event	Male	1	0.991746	-3.78927	0.00796056	1.64772	0.991746	NA	NA	NA	0	NA	NA	NA	1	7203826	7263781	7203825	7263780	0	7203825	59955
BUPROPION TABLETCONTROLLED (BUPROPION HYDROCHLO	Non_withdrawal_event	Male	1	0.991746	-3.78927	0.00796056	1.64772	0.991746	NA	NA	NA	0	NA	NA	NA	1	7203826	7263781	7203825	7263780	0	7203825	59955
BUPROPION TIVO USA	Non_withdrawal_event	Male	1	0.991746	-3.78927	0.00796056	1.64772	0.991746	NA	NA	NA	0	NA	NA	NA	1	7203826	7263781	7203825	7263780	0	7203825	59955
BUPROPION UDL	Non_withdrawal_event	Male	1	0.991746	-3.78927	0.00796056	1.64772	0.991746	NA	NA	NA	0	NA	NA	NA	1	7203826	7263781	7203825	7263780	0	7203825	59955
BUPROPION VA	Non_withdrawal_event	Male	1	0.991746	-3.78927	0.00796056	1.64772	0.991746	NA	NA	NA	0	NA	NA	NA	1	7203826	7263781	7203825	7263780	0	7203825	59955
BUPROPION WATSO	Non_withdrawal_event	Male	1	0.991746	-3.78927	0.00796056	1.64772	0.991746	NA	NA	NA	0	NA	NA	NA	1	7203826	7263781	7203825	7263780	0	7203825	59955
BUPROPION X	Non_withdrawal_event	Male	1	0.991746	-3.78927	0.00796056	1.64772	0.991746	NA	NA	NA	0	NA	NA	NA	1	7203826	7263781	7203825	7263780	0	7203825	59955
BUPROPRION GLOBAL	Non_withdrawal_event	Male	1	0.991746	-3.78927	0.00796056	1.64772	0.991746	NA	NA	NA	0	NA	NA	NA	1	7203826	7263781	7203825	7263780	0	7203825	59955
BUPROPRION PO QD	Non_withdrawal_event	Male	1	0.991746	-3.78927	0.00796056	1.64772	0.991746	NA	NA	NA	0	NA	NA	NA	1	7203826	7263781	7203825	7263780	0	7203825	59955
BUPROVIL	Non_withdrawal_event	Male	1	0.991746	-3.78927	0.00796056	1.64772	0.991746	NA	NA	NA	0	NA	NA	NA	1	7203826	7263781	7203825	7263780	0	7203825	59955
BURINEX U	Non_withdrawal_event	Male	1	0.991746	-3.78927	0.00796056	1.64772	0.991746	NA	NA	NA	0	NA	NA	NA	1	7203826	7263781	7203825	7263780	0	7203825	59955
BUROWS	Non_withdrawal_event	Male	1	0.991746	-3.78927	0.00796056	1.64772	0.991746	NA	NA	NA	0	NA	NA	NA	1	7203826	7263781	7203825	7263780	0	7203825	59955
BURPION	Non_withdrawal_event	Male	1	0.991746	-3.78927	0.00796056	1.64772	0.991746	NA	NA	NA	0	NA	NA	NA	1	7203826	7263781	7203825	7263780	0	7203825	59955
BURTS BEES THROAT SOOTHING	Non_withdrawal_event	Male	1	0.991746	-3.78927	0.00796056	1.64772	0.991746	NA	NA	NA	0	NA	NA	NA	1	7203826	7263781	7203825	7263780	0	7203825	59955
BUSIPIRONE	Non_withdrawal_event	Male	1	0.991746	-3.78927	0.00796056	1.64772	0.991746	NA	NA	NA	0	NA	NA	NA	1	7203826	7263781	7203825	7263780	0	7203825	59955
BUSPIRONE PILLS BRISTOLMYERS SQUIBB COMPANY	Non_withdrawal_event	Male	1	0.991746	-3.78927	0.00796056	1.64772	0.991746	NA	NA	NA	0	NA	NA	NA	1	7203826	7263781	7203825	7263780	0	7203825	59955
BUSULFAN WMELFALAN	Non_withdrawal_event	Male	1	0.991746	-3.78927	0.00796056	1.64772	0.991746	NA	NA	NA	0	NA	NA	NA	1	7203826	7263781	7203825	7263780	0	7203825	59955
BUSULFEX REGIMEN	Non_withdrawal_event	Male	1	0.991746	-3.78927	0.00796056	1.64772	0.991746	NA	NA	NA	0	NA	NA	NA	1	7203826	7263781	7203825	7263780	0	7203825	59955
BUSULPAN	Non_withdrawal_event	Male	1	0.991746	-3.78927	0.00796056	1.64772	0.991746	NA	NA	NA	0	NA	NA	NA	1	7203826	7263781	7203825	7263780	0	7203825	59955
BUTALBITAL ASPIRIN_CAFFEINE_/ (BUTALBITAL, ASPIRIN_CAFFEINE)	Non_withdrawal_event	Male	1	0.991746	-3.78927	0.00796056	1.64772	0.991746	NA	NA	NA	0	NA	NA	NA	1	7203826	7263781	7203825	7263780	0	7203825	59955
BUTALBITAL ASPIRIN_CAFFEINE_/ (BUTALBITAL, ASPIRIN_CAFFEINE)?	Non_withdrawal_event	Male	1	0.991746	-3.78927	0.00796056	1.64772	0.991746	NA	NA	NA	0	NA	NA	NA	1	7203826	7263781	7203825	7263780	0	7203825	59955
BUTALBITOLACETAMINOPHEN_CAFFINE -40	Non_withdrawal_event	Male	1	0.991746	-3.78927	0.00796056	1.64772	0.991746	NA	NA	NA	0	NA	NA	NA	1	7203826	7263781	7203825	7263780	0	7203825	59955
BUTANEPROPANE	Non_withdrawal_event	Male	1	0.991746	-3.78927	0.00796056	1.64772	0.991746	NA	NA	NA	0	NA	NA	NA	1	7203826	7263781	7203825	7263780	0	7203825	59955
BUTHIAZIDE_CANRENOATE	Non_withdrawal_event	Male	1	0.991746	-3.78927	0.00796056	1.64772	0.991746	NA	NA	NA	0	NA	NA	NA	1	7203826	7263781	7203825	7263780	0	7203825	59955
BUTO AIR	Non_withdrawal_event	Male	1	0.991746	-3.78927	0.00796056	1.64772	0.991746	NA	NA	NA	0	NA	NA	NA	1	7203826	7263781	7203825	7263780	0	7203825	59955
BUTYLSCOPOLAMMONIUM	Non_withdrawal_event	Male	1	0.991746	-3.78927	0.00796056	1.64772	0.991746	NA	NA	NA	0	NA	NA	NA	1	7203826	7263781	7203825	7263780	0	7203825	59955
BYASPIRIN	Non_withdrawal_event	Male	1	0.991746	-3.78927	0.00796056	1.64772	0.991746	NA	NA	NA	0	NA	NA	NA	1	7203826	7263781	7203825	7263780	0	7203825	59955
BYLOTENSIN	Non_withdrawal_event	Male	1	0.991746	-3.78927	0.00796056	1.64772	0.991746	NA	NA	NA	0	NA	NA	NA	1	7203826	7263781	7203825	7263780	0	7203825	59955
C LOXONIN	Non_withdrawal_event	Male	1	0.991746	-3.78927	0.00796056	1.64772	0.991746	NA	NA	NA	0	NA	NA	NA	1	7203826	7263781	7203825	7263780	0	7203825	59955
CABARGOLINE	Non_withdrawal_event	Male	1	0.991746	-3.78927	0.00796056	1.64772	0.991746	NA	NA	NA	0	NA	NA	NA	1	7203826	7263781	7203825	7263780	0	7203825	59955
CABAZETAXEL	Non_withdrawal_event	Male	1	0.991746	-3.78927	0.00796056	1.64772	0.991746	NA	NA	NA	0	NA	NA	NA	1	7203826	7263781	7203825	7263780	0	7203825	59955
CABAZITAXEL M2 SANOFI-AVENTIS	Non_withdrawal_event	Male	1	0.991746	-3.78927	0.00796056	1.64772	0.991746	NA	NA	NA	0	NA	NA	NA	1	7203826	7263781	7203825	7263780	0	7203825	59955
CABAZITAXEL SANOFI AVENTIS	Non_withdrawal_event	Male	1	0.991746	-3.78927	0.00796056	1.64772	0.991746	NA	NA	NA	0	NA	NA	NA	1	7203826	7263781	7203825	7263780	0	7203825	59955
CABON MONOXIDE	Non_withdrawal_event	Male	1	0.991746	-3.78927	0.00796056	1.64772	0.991746	NA	NA	NA	0	NA	NA	NA	1	7203826	7263781	7203825	7263780	0	7203825	59955
CABOPLATIN	Non_withdrawal_event	Male	1	0.991746	-3.78927	0.00796056	1.64772	0.991746	NA	NA	NA	0	NA	NA	NA	1	7203826	7263781	7203825	7263780	0	7203825	59955
CABOZANTINIB EXELIXIS	Non_withdrawal_event	Male	1	0.991746	-3.78927	0.00796056	1.64772	0.991746	NA	NA	NA	0	NA	NA	NA	1	7203826	7263781	7203825	7263780	0	7203825	59955
CADONILIMAB	Non_withdrawal_event	Male	1	0.991746	-3.78927	0.00796056	1.64772	0.991746	NA	NA	NA	0	NA	NA	NA	1	7203826	7263781	7203825	7263780	0	7203825	59955
CAELYN DOXORUBICIN HYDROCHLORID	Non_withdrawal_event	Male	1	0.991746	-3.78927	0.00796056	1.64772	0.991746	NA	NA	NA	0	NA	NA	NA	1	7203826	7263781	7203825	7263780	0	7203825	59955
CAELYX PEGYLATED LIPOSOMAL DOXORUBI	Non_withdrawal_event	Male	1	0.991746	-3.78927	0.00796056	1.64772	0.991746	NA	NA	NA	0	NA	NA	NA	1	7203826	7263781	7203825	7263780	0	7203825	59955
CAFEEINE	Non_withdrawal_event	Male	1	0.991746	-3.78927	0.00796056	1.64772	0.991746	NA	NA	NA	0	NA	NA	NA	1	7203826	7263781	7203825	7263780	0	7203825	59955
CAFFEINE DISPENS	Non_withdrawal_event	Male	1	0.991746	-3.78927	0.00796056	1.64772	0.991746	NA	NA	NA	0	NA	NA	NA	1	7203826	7263781	7203825	7263780	0	7203825	59955
CAFFEINECARISOPRODOL_PHENACETIN	Non_withdrawal_event	Male	1	0.991746	-3.78927	0.00796056	1.64772	0.991746	NA	NA	NA	0	NA	NA	NA	1	7203826	7263781	7203825	7263780	0	7203825	59955
CAFFEINECODEINE_PARACETAMOL	Non_withdrawal_event	Male	1	0.991746	-3.78927	0.00796056	1.64772	0.991746	NA	NA	NA	0	NA	NA	NA	1	7203826	7263781	7203825	7263780	0	7203825	59955
CAFFEINE_ACETAMINOPHEN_PROMETHAZINE METHYLENEDISALICYLATE_	Non_withdrawal_event	Male	1	0.991746	-3.78927	0.00796056	1.64772	0.991746	NA	NA	NA	0	NA	NA	NA	1	7203826	7263781	7203825	7263780	0	7203825	59955
CALADRYL CLEAR LOTION	Non_withdrawal_event	Male	1	0.991746	-3.78927	0.00796056	1.64772	0.991746	NA	NA	NA	0	NA	NA	NA	1	7203826	7263781	7203825	7263780	0	7203825	59955
CALAMINE LOTION , , BENTONITE, ZINC , CALA	Non_withdrawal_event	Male	1	0.991746	-3.78927	0.00796056	1.64772	0.991746	NA	NA	NA	0	NA	NA	NA	1	7203826	7263781	7203825	7263780	0	7203825	59955
CALAMINE LOTION BENTONINTE, CALAMINE, , PHENOL, LIQUEFIED, SO	Non_withdrawal_event	Male	1	0.991746	-3.78927	0.00796056	1.64772	0.991746	NA	NA	NA	0	NA	NA	NA	1	7203826	7263781	7203825	7263780	0	7203825	59955
CALAMINECAMPHOR_DIPHENYDRAMINE	Non_withdrawal_event	Male	1	0.991746	-3.78927	0.00796056	1.64772	0.991746	NA	NA	NA	0	NA	NA	NA	1	7203826	7263781	7203825	7263780	0	7203825	59955
CALBLOCK JPN_	Non_withdrawal_event	Male	1	0.991746	-3.78927	0.00796056	1.64772	0.991746	NA	NA	NA	0	NA	NA	NA	1	7203826	7263781	7203825	7263780	0	7203825	59955
CALCIFEROLDROPS	Non_withdrawal_event	Male	1	0.991746	-3.78927	0.00796056	1.64772	0.991746	NA	NA	NA	0	NA	NA	NA	1	7203826	7263781	7203825	7263780	0	7203825	59955
CALCITE	Non_withdrawal_event	Male	1	0.991746	-3.78927	0.00796056	1.64772	0.991746	NA	NA	NA	0	NA	NA	NA	1	7203826	7263781	7203825	7263780	0	7203825	59955
CALCITONINSANDOZ	Non_withdrawal_event	Male	1	0.991746	-3.78927	0.00796056	1.64772	0.991746	NA	NA	NA	0	NA	NA	NA	1	7203826	7263781	7203825	7263780	0	7203825	59955
CALCITRIOL MCGG	Non_withdrawal_event	Male	1	0.991746	-3.78927	0.00796056	1.64772	0.991746	NA	NA	NA	0	NA	NA	NA	1	7203826	7263781	7203825	7263780	0	7203825	59955
CALCIUM ASCORBATEVITAMIN B COMPLEX	Non_withdrawal_event	Male	1	0.991746	-3.78927	0.00796056	1.64772	0.991746	NA	NA	NA	0	NA	NA	NA	1	7203826	7263781	7203825	7263780	0	7203825	59955
CALCIUM CARBONATEMAGNESIUM HYDROXIDE_	Non_withdrawal_event	Male	1	0.991746	-3.78927	0.00796056	1.64772	0.991746	NA	NA	NA	0	NA	NA	NA	1	7203826	7263781	7203825	7263780	0	7203825	59955
CALCIUM CHLORIDELACTIC ACID, DL-_\ CHLORIDE	Non_withdrawal_event	Male	1	0.991746	-3.78927	0.00796056	1.64772	0.991746	NA	NA	NA	0	NA	NA	NA	1	7203826	7263781	7203825	7263780	0	7203825	59955
CALCIUM CHLORIDEMAGNESIUM_CHLORIDE\ \SODIUM CHLORIDE\SODIUM , DIBASIC,	Non_withdrawal_event	Male	1	0.991746	-3.78927	0.00796056	1.64772	0.991746	NA	NA	NA	0	NA	NA	NA	1	7203826	7263781	7203825	7263780	0	7203825	59955
CALCIUM DIBASIC, ANHYDROUS	Non_withdrawal_event	Male	1	0.991746	-3.78927	0.00796056	1.64772	0.991746	NA	NA	NA	0	NA	NA	NA	1	7203826	7263781	7203825	7263780	0	7203825	59955
CALCIUM DIBASIC, ANHYDROUS_ERGOCALCIFEROL	Non_withdrawal_event	Male	1	0.991746	-3.78927	0.00796056	1.64772	0.991746	NA	NA	NA	0	NA	NA	NA	1	7203826	7263781	7203825	7263780	0	7203825	59955
CALCIUM GLUCONATECALCIUM_ERGOCALCIFEROL	Non_withdrawal_event	Male	1	0.991746	-3.78927	0.00796056	1.64772	0.991746	NA	NA	NA	0	NA	NA	NA	1	7203826	7263781	7203825	7263780	0	7203825	59955
CALCIUM HOPANTENATE	Non_withdrawal_event	Male	1	0.991746	-3.78927	0.00796056	1.64772	0.991746	NA	NA	NA	0	NA	NA	NA	1	7203826	7263781	7203825	7263780	0	7203825	59955
CALCIUM HYDROXIDE	Non_withdrawal_event	Male	1	0.991746	-3.78927	0.00796056	1.64772	0.991746	NA	NA	NA	0	NA	NA	NA	1	7203826	7263781	7203825	7263780	0	7203825	59955
CALCIUM HYPOCHLORITE	Non_withdrawal_event	Male	1	0.991746	-3.78927	0.00796056	1.64772	0.991746	NA	NA	NA	0	NA	NA	NA	1	7203826	7263781	7203825	7263780	0	7203825	59955
CALCIUM LACTATECALCIUM_ERGOCALCIFEROL	Non_withdrawal_event	Male	1	0.991746	-3.78927	0.00796056	1.64772	0.991746	NA	NA	NA	0	NA	NA	NA	1	7203826	7263781	7203825	7263780	0	7203825	59955
CALCIUM MONOBASIC, ANHYDROUS_MAGNESIUM GLYCEROPHOSPHATE\PHOSPHORIC ACID\ PHOSPHATE, DIBASIC	Non_withdrawal_event	Male	1	0.991746	-3.78927	0.00796056	1.64772	0.991746	NA	NA	NA	0	NA	NA	NA	1	7203826	7263781	7203825	7263780	0	7203825	59955
CALCIUM OROTATE	Non_withdrawal_event	Male	1	0.991746	-3.78927	0.00796056	1.64772	0.991746	NA	NA	NA	0	NA	NA	NA	1	7203826	7263781	7203825	7263780	0	7203825	59955
CALCIUM SULFATECAMPHOR_HERBALS	Non_withdrawal_event	Male	1	0.991746	-3.78927	0.00796056	1.64772	0.991746	NA	NA	NA	0	NA	NA	NA	1	7203826	7263781	7203825	7263780	0	7203825	59955
CALCIUMCONTAINING BINDERS	Non_withdrawal_event	Male	1	0.991746	-3.78927	0.00796056	1.64772	0.991746	NA	NA	NA	0	NA	NA	NA	1	7203826	7263781	7203825	7263780	0	7203825	59955
CALCIUMMAGNESIUM_\SODIUM \SODIUM	Non_withdrawal_event	Male	1	0.991746	-3.78927	0.00796056	1.64772	0.991746	NA	NA	NA	0	NA	NA	NA	1	7203826	7263781	7203825	7263780	0	7203825	59955
CALCIUMMENAQUINONE_VITAMIN D	Non_withdrawal_event	Male	1	0.991746	-3.78927	0.00796056	1.64772	0.991746	NA	NA	NA	0	NA	NA	NA	1	7203826	7263781	7203825	7263780	0	7203825	59955
CALCIUN LEVOFOLINATE	Non_withdrawal_event	Male	1	0.991746	-3.78927	0.00796056	1.64772	0.991746	NA	NA	NA	0	NA	NA	NA	1	7203826	7263781	7203825	7263780	0	7203825	59955
CALDINE	Non_withdrawal_event	Male	1	0.991746	-3.78927	0.00796056	1.64772	0.991746	NA	NA	NA	0	NA	NA	NA	1	7203826	7263781	7203825	7263780	0	7203825	59955
CALICHEAMICIN	Non_withdrawal_event	Male	1	0.991746	-3.78927	0.00796056	1.64772	0.991746	NA	NA	NA	0	NA	NA	NA	1	7203826	7263781	7203825	7263780	0	7203825	59955
CALIUM ROXANE	Non_withdrawal_event	Male	1	0.991746	-3.78927	0.00796056	1.64772	0.991746	NA	NA	NA	0	NA	NA	NA	1	7203826	7263781	7203825	7263780	0	7203825	59955
CALMATUX	Non_withdrawal_event	Male	1	0.991746	-3.78927	0.00796056	1.64772	0.991746	NA	NA	NA	0	NA	NA	NA	1	7203826	7263781	7203825	7263780	0	7203825	59955
CALPOL PAEDIATRIC SUGAR FREE	Non_withdrawal_event	Male	1	0.991746	-3.78927	0.00796056	1.64772	0.991746	NA	NA	NA	0	NA	NA	NA	1	7203826	7263781	7203825	7263780	0	7203825	59955
CALPOL SIX PLUS FASTMELT	Non_withdrawal_event	Male	1	0.991746	-3.78927	0.00796056	1.64772	0.991746	NA	NA	NA	0	NA	NA	NA	1	7203826	7263781	7203825	7263780	0	7203825	59955
CALPOL SIX PLUS SUGAR FREECOLOR FREE	Non_withdrawal_event	Male	1	0.991746	-3.78927	0.00796056	1.64772	0.991746	NA	NA	NA	0	NA	NA	NA	1	7203826	7263781	7203825	7263780	0	7203825	59955
CALSYNAR_	Non_withdrawal_event	Male	1	0.991746	-3.78927	0.00796056	1.64772	0.991746	NA	NA	NA	0	NA	NA	NA	1	7203826	7263781	7203825	7263780	0	7203825	59955
CALTRATE_	Non_withdrawal_event	Male	1	0.991746	-3.78927	0.00796056	1.64772	0.991746	NA	NA	NA	0	NA	NA	NA	1	7203826	7263781	7203825	7263780	0	7203825	59955
CALTRATE_(NOT )	Non_withdrawal_event	Male	1	0.991746	-3.78927	0.00796056	1.64772	0.991746	NA	NA	NA	0	NA	NA	NA	1	7203826	7263781	7203825	7263780	0	7203825	59955
CAMELIA SINENSIS	Non_withdrawal_event	Male	1	0.991746	-3.78927	0.00796056	1.64772	0.991746	NA	NA	NA	0	NA	NA	NA	1	7203826	7263781	7203825	7263780	0	7203825	59955
CAMPARATOR GEMCITABINE	Non_withdrawal_event	Male	1	0.991746	-3.78927	0.00796056	1.64772	0.991746	NA	NA	NA	0	NA	NA	NA	1	7203826	7263781	7203825	7263780	0	7203825	59955
CAMPATHAMPULE	Non_withdrawal_event	Male	1	0.991746	-3.78927	0.00796056	1.64772	0.991746	NA	NA	NA	0	NA	NA	NA	1	7203826	7263781	7203825	7263780	0	7203825	59955
CAMPHORFAT, HARD_LANOLIN\PETROLATUM	Non_withdrawal_event	Male	1	0.991746	-3.78927	0.00796056	1.64772	0.991746	NA	NA	NA	0	NA	NA	NA	1	7203826	7263781	7203825	7263780	0	7203825	59955
CAMPHORLEVOMENTHOL_MENTHYL CAMPHOR \MENTHOL\MENTHYL SALICYLATE OR MENTHOL\MENTHYL SALICYLATE	Non_withdrawal_event	Male	1	0.991746	-3.78927	0.00796056	1.64772	0.991746	NA	NA	NA	0	NA	NA	NA	1	7203826	7263781	7203825	7263780	0	7203825	59955
CAMPHORMENTHOL MENTHOL	Non_withdrawal_event	Male	1	0.991746	-3.78927	0.00796056	1.64772	0.991746	NA	NA	NA	0	NA	NA	NA	1	7203826	7263781	7203825	7263780	0	7203825	59955
CAMPHORMENTHOL_MENTHYL	Non_withdrawal_event	Male	1	0.991746	-3.78927	0.00796056	1.64772	0.991746	NA	NA	NA	0	NA	NA	NA	1	7203826	7263781	7203825	7263780	0	7203825	59955
CAMPTO_	Non_withdrawal_event	Male	1	0.991746	-3.78927	0.00796056	1.64772	0.991746	NA	NA	NA	0	NA	NA	NA	1	7203826	7263781	7203825	7263780	0	7203825	59955
CAMTAN ENTACAPONE)	Non_withdrawal_event	Male	1	0.991746	-3.78927	0.00796056	1.64772	0.991746	NA	NA	NA	0	NA	NA	NA	1	7203826	7263781	7203825	7263780	0	7203825	59955
CANADIOL	Non_withdrawal_event	Male	1	0.991746	-3.78927	0.00796056	1.64772	0.991746	NA	NA	NA	0	NA	NA	NA	1	7203826	7263781	7203825	7263780	0	7203825	59955
CANAKINUMB	Non_withdrawal_event	Male	1	0.991746	-3.78927	0.00796056	1.64772	0.991746	NA	NA	NA	0	NA	NA	NA	1	7203826	7263781	7203825	7263780	0	7203825	59955
CANCER THERAPY	Non_withdrawal_event	Male	1	0.991746	-3.78927	0.00796056	1.64772	0.991746	NA	NA	NA	0	NA	NA	NA	1	7203826	7263781	7203825	7263780	0	7203825	59955
CANCOMYCIN	Non_withdrawal_event	Male	1	0.991746	-3.78927	0.00796056	1.64772	0.991746	NA	NA	NA	0	NA	NA	NA	1	7203826	7263781	7203825	7263780	0	7203825	59955
CANDASARTAN DAILY	Non_withdrawal_event	Male	1	0.991746	-3.78927	0.00796056	1.64772	0.991746	NA	NA	NA	0	NA	NA	NA	1	7203826	7263781	7203825	7263780	0	7203825	59955
CANDERSATAN	Non_withdrawal_event	Male	1	0.991746	-3.78927	0.00796056	1.64772	0.991746	NA	NA	NA	0	NA	NA	NA	1	7203826	7263781	7203825	7263780	0	7203825	59955
CANDESARTAN CILEXETIN	Non_withdrawal_event	Male	1	0.991746	-3.78927	0.00796056	1.64772	0.991746	NA	NA	NA	0	NA	NA	NA	1	7203826	7263781	7203825	7263780	0	7203825	59955
CANDESARTAN PO QD	Non_withdrawal_event	Male	1	0.991746	-3.78927	0.00796056	1.64772	0.991746	NA	NA	NA	0	NA	NA	NA	1	7203826	7263781	7203825	7263780	0	7203825	59955
CANDESARTAN_HCTZ	Non_withdrawal_event	Male	1	0.991746	-3.78927	0.00796056	1.64772	0.991746	NA	NA	NA	0	NA	NA	NA	1	7203826	7263781	7203825	7263780	0	7203825	59955
CANDESARTAN_HYDROCHLOROTHIAZIDE HYDROCHLOROTHIAZIDE, CAND	Non_withdrawal_event	Male	1	0.991746	-3.78927	0.00796056	1.64772	0.991746	NA	NA	NA	0	NA	NA	NA	1	7203826	7263781	7203825	7263780	0	7203825	59955
CANDESRATAN	Non_withdrawal_event	Male	1	0.991746	-3.78927	0.00796056	1.64772	0.991746	NA	NA	NA	0	NA	NA	NA	1	7203826	7263781	7203825	7263780	0	7203825	59955
CANDIN	Non_withdrawal_event	Male	1	0.991746	-3.78927	0.00796056	1.64772	0.991746	NA	NA	NA	0	NA	NA	NA	1	7203826	7263781	7203825	7263780	0	7203825	59955
CANESORAL	Non_withdrawal_event	Male	1	0.991746	-3.78927	0.00796056	1.64772	0.991746	NA	NA	NA	0	NA	NA	NA	1	7203826	7263781	7203825	7263780	0	7203825	59955
CANESPRO	Non_withdrawal_event	Male	1	0.991746	-3.78927	0.00796056	1.64772	0.991746	NA	NA	NA	0	NA	NA	NA	1	7203826	7263781	7203825	7263780	0	7203825	59955
CANESTEN DUAL ACTION	Non_withdrawal_event	Male	1	0.991746	-3.78927	0.00796056	1.64772	0.991746	NA	NA	NA	0	NA	NA	NA	1	7203826	7263781	7203825	7263780	0	7203825	59955
CANESTEN VAGINALNA KREMA	Non_withdrawal_event	Male	1	0.991746	-3.78927	0.00796056	1.64772	0.991746	NA	NA	NA	0	NA	NA	NA	1	7203826	7263781	7203825	7263780	0	7203825	59955
CANGERLOR VS CLOPIDOGROL VS	Non_withdrawal_event	Male	1	0.991746	-3.78927	0.00796056	1.64772	0.991746	NA	NA	NA	0	NA	NA	NA	1	7203826	7263781	7203825	7263780	0	7203825	59955
CANNABANOIDS	Non_withdrawal_event	Male	1	0.991746	-3.78927	0.00796056	1.64772	0.991746	NA	NA	NA	0	NA	NA	NA	1	7203826	7263781	7203825	7263780	0	7203825	59955
CANNABIDIOLCANNABIS SATIVA FLOWERING TOP_MELATONIN	Non_withdrawal_event	Male	1	0.991746	-3.78927	0.00796056	1.64772	0.991746	NA	NA	NA	0	NA	NA	NA	1	7203826	7263781	7203825	7263780	0	7203825	59955
CANNABINIODS	Non_withdrawal_event	Male	1	0.991746	-3.78927	0.00796056	1.64772	0.991746	NA	NA	NA	0	NA	NA	NA	1	7203826	7263781	7203825	7263780	0	7203825	59955
CANNABIS SATIVA SEED OILDEVICE_HERBALS	Non_withdrawal_event	Male	1	0.991746	-3.78927	0.00796056	1.64772	0.991746	NA	NA	NA	0	NA	NA	NA	1	7203826	7263781	7203825	7263780	0	7203825	59955
CANNABNOIDS	Non_withdrawal_event	Male	1	0.991746	-3.78927	0.00796056	1.64772	0.991746	NA	NA	NA	0	NA	NA	NA	1	7203826	7263781	7203825	7263780	0	7203825	59955
CANNADOR	Non_withdrawal_event	Male	1	0.991746	-3.78927	0.00796056	1.64772	0.991746	NA	NA	NA	0	NA	NA	NA	1	7203826	7263781	7203825	7263780	0	7203825	59955
CANTHACUR	Non_withdrawal_event	Male	1	0.991746	-3.78927	0.00796056	1.64772	0.991746	NA	NA	NA	0	NA	NA	NA	1	7203826	7263781	7203825	7263780	0	7203825	59955
CANTHACUR PS	Non_withdrawal_event	Male	1	0.991746	-3.78927	0.00796056	1.64772	0.991746	NA	NA	NA	0	NA	NA	NA	1	7203826	7263781	7203825	7263780	0	7203825	59955
CANTHARDIN	Non_withdrawal_event	Male	1	0.991746	-3.78927	0.00796056	1.64772	0.991746	NA	NA	NA	0	NA	NA	NA	1	7203826	7263781	7203825	7263780	0	7203825	59955
CANTHARIS	Non_withdrawal_event	Male	1	0.991746	-3.78927	0.00796056	1.64772	0.991746	NA	NA	NA	0	NA	NA	NA	1	7203826	7263781	7203825	7263780	0	7203825	59955
CAPADEX	Non_withdrawal_event	Male	1	0.991746	-3.78927	0.00796056	1.64772	0.991746	NA	NA	NA	0	NA	NA	NA	1	7203826	7263781	7203825	7263780	0	7203825	59955
CAPASTA VIAL	Non_withdrawal_event	Male	1	0.991746	-3.78927	0.00796056	1.64772	0.991746	NA	NA	NA	0	NA	NA	NA	1	7203826	7263781	7203825	7263780	0	7203825	59955
CAPECITABINE BID	Non_withdrawal_event	Male	1	0.991746	-3.78927	0.00796056	1.64772	0.991746	NA	NA	NA	0	NA	NA	NA	1	7203826	7263781	7203825	7263780	0	7203825	59955
CAPECITABINE BID X	Non_withdrawal_event	Male	1	0.991746	-3.78927	0.00796056	1.64772	0.991746	NA	NA	NA	0	NA	NA	NA	1	7203826	7263781	7203825	7263780	0	7203825	59955
CAPECITABINE CYCLE COMPLETED	Non_withdrawal_event	Male	1	0.991746	-3.78927	0.00796056	1.64772	0.991746	NA	NA	NA	0	NA	NA	NA	1	7203826	7263781	7203825	7263780	0	7203825	59955
CAPECITABINE M2 PO QD X DAYS	Non_withdrawal_event	Male	1	0.991746	-3.78927	0.00796056	1.64772	0.991746	NA	NA	NA	0	NA	NA	NA	1	7203826	7263781	7203825	7263780	0	7203825	59955
CAPECITABINE M2_D	Non_withdrawal_event	Male	1	0.991746	-3.78927	0.00796056	1.64772	0.991746	NA	NA	NA	0	NA	NA	NA	1	7203826	7263781	7203825	7263780	0	7203825	59955
CAPECITABINE MGM2	Non_withdrawal_event	Male	1	0.991746	-3.78927	0.00796056	1.64772	0.991746	NA	NA	NA	0	NA	NA	NA	1	7203826	7263781	7203825	7263780	0	7203825	59955
CAPECITABINE PO	Non_withdrawal_event	Male	1	0.991746	-3.78927	0.00796056	1.64772	0.991746	NA	NA	NA	0	NA	NA	NA	1	7203826	7263781	7203825	7263780	0	7203825	59955
CAPECITABINE PO BID	Non_withdrawal_event	Male	1	0.991746	-3.78927	0.00796056	1.64772	0.991746	NA	NA	NA	0	NA	NA	NA	1	7203826	7263781	7203825	7263780	0	7203825	59955
CAPECITABINE X DOSES	Non_withdrawal_event	Male	1	0.991746	-3.78927	0.00796056	1.64772	0.991746	NA	NA	NA	0	NA	NA	NA	1	7203826	7263781	7203825	7263780	0	7203825	59955
CAPECITBINE	Non_withdrawal_event	Male	1	0.991746	-3.78927	0.00796056	1.64772	0.991746	NA	NA	NA	0	NA	NA	NA	1	7203826	7263781	7203825	7263780	0	7203825	59955
CAPECITIBINE	Non_withdrawal_event	Male	1	0.991746	-3.78927	0.00796056	1.64772	0.991746	NA	NA	NA	0	NA	NA	NA	1	7203826	7263781	7203825	7263780	0	7203825	59955
CAPECTABINE CAPECITABINE)	Non_withdrawal_event	Male	1	0.991746	-3.78927	0.00796056	1.64772	0.991746	NA	NA	NA	0	NA	NA	NA	1	7203826	7263781	7203825	7263780	0	7203825	59955
CAPEX FLUOCINOLONE SHAMPOO	Non_withdrawal_event	Male	1	0.991746	-3.78927	0.00796056	1.64772	0.991746	NA	NA	NA	0	NA	NA	NA	1	7203826	7263781	7203825	7263780	0	7203825	59955
CAPHOSOLCYTOGEN CORPORATION	Non_withdrawal_event	Male	1	0.991746	-3.78927	0.00796056	1.64772	0.991746	NA	NA	NA	0	NA	NA	NA	1	7203826	7263781	7203825	7263780	0	7203825	59955
CAPRILON	Non_withdrawal_event	Male	1	0.991746	-3.78927	0.00796056	1.64772	0.991746	NA	NA	NA	0	NA	NA	NA	1	7203826	7263781	7203825	7263780	0	7203825	59955
CAPS	Non_withdrawal_event	Male	1	0.991746	-3.78927	0.00796056	1.64772	0.991746	NA	NA	NA	0	NA	NA	NA	1	7203826	7263781	7203825	7263780	0	7203825	59955
CAPS LZ	Non_withdrawal_event	Male	1	0.991746	-3.78927	0.00796056	1.64772	0.991746	NA	NA	NA	0	NA	NA	NA	1	7203826	7263781	7203825	7263780	0	7203825	59955
CAPSAICIN ,	Non_withdrawal_event	Male	1	0.991746	-3.78927	0.00796056	1.64772	0.991746	NA	NA	NA	0	NA	NA	NA	1	7203826	7263781	7203825	7263780	0	7203825	59955
CAPSICUMMENTHOL_METHYL	Non_withdrawal_event	Male	1	0.991746	-3.78927	0.00796056	1.64772	0.991746	NA	NA	NA	0	NA	NA	NA	1	7203826	7263781	7203825	7263780	0	7203825	59955
CAPTAGON	Non_withdrawal_event	Male	1	0.991746	-3.78927	0.00796056	1.64772	0.991746	NA	NA	NA	0	NA	NA	NA	1	7203826	7263781	7203825	7263780	0	7203825	59955
CAPTOMED	Non_withdrawal_event	Male	1	0.991746	-3.78927	0.00796056	1.64772	0.991746	NA	NA	NA	0	NA	NA	NA	1	7203826	7263781	7203825	7263780	0	7203825	59955
CAPTOPRIL BID	Non_withdrawal_event	Male	1	0.991746	-3.78927	0.00796056	1.64772	0.991746	NA	NA	NA	0	NA	NA	NA	1	7203826	7263781	7203825	7263780	0	7203825	59955
CAPTOPRIL PLUS	Non_withdrawal_event	Male	1	0.991746	-3.78927	0.00796056	1.64772	0.991746	NA	NA	NA	0	NA	NA	NA	1	7203826	7263781	7203825	7263780	0	7203825	59955
CAPTOPRILHCT ,_	Non_withdrawal_event	Male	1	0.991746	-3.78927	0.00796056	1.64772	0.991746	NA	NA	NA	0	NA	NA	NA	1	7203826	7263781	7203825	7263780	0	7203825	59955
CAPTOPRILHYDROCHLOROTHIAZIDE ,	Non_withdrawal_event	Male	1	0.991746	-3.78927	0.00796056	1.64772	0.991746	NA	NA	NA	0	NA	NA	NA	1	7203826	7263781	7203825	7263780	0	7203825	59955
CAPTOTEC	Non_withdrawal_event	Male	1	0.991746	-3.78927	0.00796056	1.64772	0.991746	NA	NA	NA	0	NA	NA	NA	1	7203826	7263781	7203825	7263780	0	7203825	59955
CAPZASIN HP CAPZASIN	Non_withdrawal_event	Male	1	0.991746	-3.78927	0.00796056	1.64772	0.991746	NA	NA	NA	0	NA	NA	NA	1	7203826	7263781	7203825	7263780	0	7203825	59955
CAPZASIN HP HP CHATTEM	Non_withdrawal_event	Male	1	0.991746	-3.78927	0.00796056	1.64772	0.991746	NA	NA	NA	0	NA	NA	NA	1	7203826	7263781	7203825	7263780	0	7203825	59955
CAPZASIN NOMES OZ	Non_withdrawal_event	Male	1	0.991746	-3.78927	0.00796056	1.64772	0.991746	NA	NA	NA	0	NA	NA	NA	1	7203826	7263781	7203825	7263780	0	7203825	59955
CAPZASIN NOMESS APPLICATOR CAPSAICIN % CHATTEM	Non_withdrawal_event	Male	1	0.991746	-3.78927	0.00796056	1.64772	0.991746	NA	NA	NA	0	NA	NA	NA	1	7203826	7263781	7203825	7263780	0	7203825	59955
CAPZASINHP CAPSAICIN % CHATTEM	Non_withdrawal_event	Male	1	0.991746	-3.78927	0.00796056	1.64772	0.991746	NA	NA	NA	0	NA	NA	NA	1	7203826	7263781	7203825	7263780	0	7203825	59955
CAPZASINHP_/	Non_withdrawal_event	Male	1	0.991746	-3.78927	0.00796056	1.64772	0.991746	NA	NA	NA	0	NA	NA	NA	1	7203826	7263781	7203825	7263780	0	7203825	59955
CAPZASINUNKNOWN_	Non_withdrawal_event	Male	1	0.991746	-3.78927	0.00796056	1.64772	0.991746	NA	NA	NA	0	NA	NA	NA	1	7203826	7263781	7203825	7263780	0	7203825	59955
CAR	Non_withdrawal_event	Male	1	0.991746	-3.78927	0.00796056	1.64772	0.991746	NA	NA	NA	0	NA	NA	NA	1	7203826	7263781	7203825	7263780	0	7203825	59955
CARAMIPHEN EDISYLATECHLORPHENIRAMINE_ISOPROPAMIDE\PHENYLPROPANOLAMINE	Non_withdrawal_event	Male	1	0.991746	-3.78927	0.00796056	1.64772	0.991746	NA	NA	NA	0	NA	NA	NA	1	7203826	7263781	7203825	7263780	0	7203825	59955
CARB ARREST PROGRAM SHAPE	Non_withdrawal_event	Male	1	0.991746	-3.78927	0.00796056	1.64772	0.991746	NA	NA	NA	0	NA	NA	NA	1	7203826	7263781	7203825	7263780	0	7203825	59955
CARBABETA	Non_withdrawal_event	Male	1	0.991746	-3.78927	0.00796056	1.64772	0.991746	NA	NA	NA	0	NA	NA	NA	1	7203826	7263781	7203825	7263780	0	7203825	59955
CARBADOPALEVODOPA -50_200 APOTEX	Non_withdrawal_event	Male	1	0.991746	-3.78927	0.00796056	1.64772	0.991746	NA	NA	NA	0	NA	NA	NA	1	7203826	7263781	7203825	7263780	0	7203825	59955
CARBAMAZEPINE 3_12 DAYS	Non_withdrawal_event	Male	1	0.991746	-3.78927	0.00796056	1.64772	0.991746	NA	NA	NA	0	NA	NA	NA	1	7203826	7263781	7203825	7263780	0	7203825	59955
CARBAMAZEPINE ALMUS	Non_withdrawal_event	Male	1	0.991746	-3.78927	0.00796056	1.64772	0.991746	NA	NA	NA	0	NA	NA	NA	1	7203826	7263781	7203825	7263780	0	7203825	59955
CARBAMAZEPINE MANUFACTURED CARACO	Non_withdrawal_event	Male	1	0.991746	-3.78927	0.00796056	1.64772	0.991746	NA	NA	NA	0	NA	NA	NA	1	7203826	7263781	7203825	7263780	0	7203825	59955
CARBAMAZEPINE TARO	Non_withdrawal_event	Male	1	0.991746	-3.78927	0.00796056	1.64772	0.991746	NA	NA	NA	0	NA	NA	NA	1	7203826	7263781	7203825	7263780	0	7203825	59955
CARBAMAZEPINE VS VALPROATE VS NEW DRUGS	Non_withdrawal_event	Male	1	0.991746	-3.78927	0.00796056	1.64772	0.991746	NA	NA	NA	0	NA	NA	NA	1	7203826	7263781	7203825	7263780	0	7203825	59955
CARBAMAZEPINRATIOPHARM RETARDTABLETTEN	Non_withdrawal_event	Male	1	0.991746	-3.78927	0.00796056	1.64772	0.991746	NA	NA	NA	0	NA	NA	NA	1	7203826	7263781	7203825	7263780	0	7203825	59955
CARBAMAZEPRINE	Non_withdrawal_event	Male	1	0.991746	-3.78927	0.00796056	1.64772	0.991746	NA	NA	NA	0	NA	NA	NA	1	7203826	7263781	7203825	7263780	0	7203825	59955
CARBAMENZEPIN NOSTRUM NDC 2933-0004-12	Non_withdrawal_event	Male	1	0.991746	-3.78927	0.00796056	1.64772	0.991746	NA	NA	NA	0	NA	NA	NA	1	7203826	7263781	7203825	7263780	0	7203825	59955
CARBAMEZAPINE	Non_withdrawal_event	Male	1	0.991746	-3.78927	0.00796056	1.64772	0.991746	NA	NA	NA	0	NA	NA	NA	1	7203826	7263781	7203825	7263780	0	7203825	59955
CARBAMIDE PEROXIDEGLYCERIN	Non_withdrawal_event	Male	1	0.991746	-3.78927	0.00796056	1.64772	0.991746	NA	NA	NA	0	NA	NA	NA	1	7203826	7263781	7203825	7263780	0	7203825	59955
CARBAMZAEPINE	Non_withdrawal_event	Male	1	0.991746	-3.78927	0.00796056	1.64772	0.991746	NA	NA	NA	0	NA	NA	NA	1	7203826	7263781	7203825	7263780	0	7203825	59955
CARBAPENEM MEROPENEM	Non_withdrawal_event	Male	1	0.991746	-3.78927	0.00796056	1.64772	0.991746	NA	NA	NA	0	NA	NA	NA	1	7203826	7263781	7203825	7263780	0	7203825	59955
CARBATAXEL	Non_withdrawal_event	Male	1	0.991746	-3.78927	0.00796056	1.64772	0.991746	NA	NA	NA	0	NA	NA	NA	1	7203826	7263781	7203825	7263780	0	7203825	59955
CARBAXEFED DN RF	Non_withdrawal_event	Male	1	0.991746	-3.78927	0.00796056	1.64772	0.991746	NA	NA	NA	0	NA	NA	NA	1	7203826	7263781	7203825	7263780	0	7203825	59955
CARBAZITAXEL	Non_withdrawal_event	Male	1	0.991746	-3.78927	0.00796056	1.64772	0.991746	NA	NA	NA	0	NA	NA	NA	1	7203826	7263781	7203825	7263780	0	7203825	59955
CARBENICILLIN INDANYL	Non_withdrawal_event	Male	1	0.991746	-3.78927	0.00796056	1.64772	0.991746	NA	NA	NA	0	NA	NA	NA	1	7203826	7263781	7203825	7263780	0	7203825	59955
CARBGLU DISPERSIBLE	Non_withdrawal_event	Male	1	0.991746	-3.78927	0.00796056	1.64772	0.991746	NA	NA	NA	0	NA	NA	NA	1	7203826	7263781	7203825	7263780	0	7203825	59955
CARBIDOPA WCARBIDOPA ANHYDROUS W_LEVODOPA	Non_withdrawal_event	Male	1	0.991746	-3.78927	0.00796056	1.64772	0.991746	NA	NA	NA	0	NA	NA	NA	1	7203826	7263781	7203825	7263780	0	7203825	59955
CARBIDOPA WLEVODOPA	Non_withdrawal_event	Male	1	0.991746	-3.78927	0.00796056	1.64772	0.991746	NA	NA	NA	0	NA	NA	NA	1	7203826	7263781	7203825	7263780	0	7203825	59955
CARBIDOPALEVADOPA_100 PUREPAC/	Non_withdrawal_event	Male	1	0.991746	-3.78927	0.00796056	1.64772	0.991746	NA	NA	NA	0	NA	NA	NA	1	7203826	7263781	7203825	7263780	0	7203825	59955
CARBIDOPALEVODOPA -250	Non_withdrawal_event	Male	1	0.991746	-3.78927	0.00796056	1.64772	0.991746	NA	NA	NA	0	NA	NA	NA	1	7203826	7263781	7203825	7263780	0	7203825	59955
CARBIDOPALEVODOPA SA_	Non_withdrawal_event	Male	1	0.991746	-3.78927	0.00796056	1.64772	0.991746	NA	NA	NA	0	NA	NA	NA	1	7203826	7263781	7203825	7263780	0	7203825	59955
CARBIDOPALEVODOPA_100 ACTA	Non_withdrawal_event	Male	1	0.991746	-3.78927	0.00796056	1.64772	0.991746	NA	NA	NA	0	NA	NA	NA	1	7203826	7263781	7203825	7263780	0	7203825	59955
CARBINOXAMINE MALEATEDEXTROMETHORPHAN_PSEUDOEPHEDRINE	Non_withdrawal_event	Male	1	0.991746	-3.78927	0.00796056	1.64772	0.991746	NA	NA	NA	0	NA	NA	NA	1	7203826	7263781	7203825	7263780	0	7203825	59955
CARBLEVO	Non_withdrawal_event	Male	1	0.991746	-3.78927	0.00796056	1.64772	0.991746	NA	NA	NA	0	NA	NA	NA	1	7203826	7263781	7203825	7263780	0	7203825	59955
CARBOCAIN ADRENALIN	Non_withdrawal_event	Male	1	0.991746	-3.78927	0.00796056	1.64772	0.991746	NA	NA	NA	0	NA	NA	NA	1	7203826	7263781	7203825	7263780	0	7203825	59955
CARBOCAINE AMPOULE	Non_withdrawal_event	Male	1	0.991746	-3.78927	0.00796056	1.64772	0.991746	NA	NA	NA	0	NA	NA	NA	1	7203826	7263781	7203825	7263780	0	7203825	59955
CARBOCRIN	Non_withdrawal_event	Male	1	0.991746	-3.78927	0.00796056	1.64772	0.991746	NA	NA	NA	0	NA	NA	NA	1	7203826	7263781	7203825	7263780	0	7203825	59955
CARBOCYCLINE	Non_withdrawal_event	Male	1	0.991746	-3.78927	0.00796056	1.64772	0.991746	NA	NA	NA	0	NA	NA	NA	1	7203826	7263781	7203825	7263780	0	7203825	59955
CARBOHYDRATESFATTY ACIDS_MINERALS\PROTEIN	Non_withdrawal_event	Male	1	0.991746	-3.78927	0.00796056	1.64772	0.991746	NA	NA	NA	0	NA	NA	NA	1	7203826	7263781	7203825	7263780	0	7203825	59955
CARBON DIOXIDE GAS GREY TANKCYLINDER NA	Non_withdrawal_event	Male	1	0.991746	-3.78927	0.00796056	1.64772	0.991746	NA	NA	NA	0	NA	NA	NA	1	7203826	7263781	7203825	7263780	0	7203825	59955
CARBONE MONOXIDE	Non_withdrawal_event	Male	1	0.991746	-3.78927	0.00796056	1.64772	0.991746	NA	NA	NA	0	NA	NA	NA	1	7203826	7263781	7203825	7263780	0	7203825	59955
CARBOPLATIN ,_	Non_withdrawal_event	Male	1	0.991746	-3.78927	0.00796056	1.64772	0.991746	NA	NA	NA	0	NA	NA	NA	1	7203826	7263781	7203825	7263780	0	7203825	59955
CARBOPLATIN BAXTER	Non_withdrawal_event	Male	1	0.991746	-3.78927	0.00796056	1.64772	0.991746	NA	NA	NA	0	NA	NA	NA	1	7203826	7263781	7203825	7263780	0	7203825	59955
CARBOPLATIN MFT MAYNE	Non_withdrawal_event	Male	1	0.991746	-3.78927	0.00796056	1.64772	0.991746	NA	NA	NA	0	NA	NA	NA	1	7203826	7263781	7203825	7263780	0	7203825	59955
CARBOPLYIN	Non_withdrawal_event	Male	1	0.991746	-3.78927	0.00796056	1.64772	0.991746	NA	NA	NA	0	NA	NA	NA	1	7203826	7263781	7203825	7263780	0	7203825	59955
CARBOPROST TROMETAMOL STERILE	Non_withdrawal_event	Male	1	0.991746	-3.78927	0.00796056	1.64772	0.991746	NA	NA	NA	0	NA	NA	NA	1	7203826	7263781	7203825	7263780	0	7203825	59955
CARBOXYMETHYLCELLULOSE SODIUMPECTIN	Non_withdrawal_event	Male	1	0.991746	-3.78927	0.00796056	1.64772	0.991746	NA	NA	NA	0	NA	NA	NA	1	7203826	7263781	7203825	7263780	0	7203825	59955
CARBROMALDIPHENHYDRAMINE	Non_withdrawal_event	Male	1	0.991746	-3.78927	0.00796056	1.64772	0.991746	NA	NA	NA	0	NA	NA	NA	1	7203826	7263781	7203825	7263780	0	7203825	59955
CARDEC	Non_withdrawal_event	Male	1	0.991746	-3.78927	0.00796056	1.64772	0.991746	NA	NA	NA	0	NA	NA	NA	1	7203826	7263781	7203825	7263780	0	7203825	59955
CARDENSIEL - -	Non_withdrawal_event	Male	1	0.991746	-3.78927	0.00796056	1.64772	0.991746	NA	NA	NA	0	NA	NA	NA	1	7203826	7263781	7203825	7263780	0	7203825	59955
CARDENSIEL EISOPROLOL )	Non_withdrawal_event	Male	1	0.991746	-3.78927	0.00796056	1.64772	0.991746	NA	NA	NA	0	NA	NA	NA	1	7203826	7263781	7203825	7263780	0	7203825	59955
CARDENSIELSBSOPROLOL )	Non_withdrawal_event	Male	1	0.991746	-3.78927	0.00796056	1.64772	0.991746	NA	NA	NA	0	NA	NA	NA	1	7203826	7263781	7203825	7263780	0	7203825	59955
CARDENTIEL	Non_withdrawal_event	Male	1	0.991746	-3.78927	0.00796056	1.64772	0.991746	NA	NA	NA	0	NA	NA	NA	1	7203826	7263781	7203825	7263780	0	7203825	59955
CARDIAC CATH POST MI	Non_withdrawal_event	Male	1	0.991746	-3.78927	0.00796056	1.64772	0.991746	NA	NA	NA	0	NA	NA	NA	1	7203826	7263781	7203825	7263780	0	7203825	59955
CARDIAC PREPARATIONS	Non_withdrawal_event	Male	1	0.991746	-3.78927	0.00796056	1.64772	0.991746	NA	NA	NA	0	NA	NA	NA	1	7203826	7263781	7203825	7263780	0	7203825	59955
CARDIBOPA	Non_withdrawal_event	Male	1	0.991746	-3.78927	0.00796056	1.64772	0.991746	NA	NA	NA	0	NA	NA	NA	1	7203826	7263781	7203825	7263780	0	7203825	59955
CARDIL	Non_withdrawal_event	Male	1	0.991746	-3.78927	0.00796056	1.64772	0.991746	NA	NA	NA	0	NA	NA	NA	1	7203826	7263781	7203825	7263780	0	7203825	59955
CARDINAL ALCOHOLFREE MOUTHWASH	Non_withdrawal_event	Male	1	0.991746	-3.78927	0.00796056	1.64772	0.991746	NA	NA	NA	0	NA	NA	NA	1	7203826	7263781	7203825	7263780	0	7203825	59955
CARDINPOL	Non_withdrawal_event	Male	1	0.991746	-3.78927	0.00796056	1.64772	0.991746	NA	NA	NA	0	NA	NA	NA	1	7203826	7263781	7203825	7263780	0	7203825	59955
CARDIONIL	Non_withdrawal_event	Male	1	0.991746	-3.78927	0.00796056	1.64772	0.991746	NA	NA	NA	0	NA	NA	NA	1	7203826	7263781	7203825	7263780	0	7203825	59955
CARDIOPLEGIA SOLUTIONS_3 CENTRAL ADMIXTURE PHARMACY SERVICE	Non_withdrawal_event	Male	1	0.991746	-3.78927	0.00796056	1.64772	0.991746	NA	NA	NA	0	NA	NA	NA	1	7203826	7263781	7203825	7263780	0	7203825	59955
CARDIOPLEGIC CARDIOPLEGIA- BAXTER	Non_withdrawal_event	Male	1	0.991746	-3.78927	0.00796056	1.64772	0.991746	NA	NA	NA	0	NA	NA	NA	1	7203826	7263781	7203825	7263780	0	7203825	59955
CARDYL FILMCOATED	Non_withdrawal_event	Male	1	0.991746	-3.78927	0.00796056	1.64772	0.991746	NA	NA	NA	0	NA	NA	NA	1	7203826	7263781	7203825	7263780	0	7203825	59955
CARE ALCOHOL SWABS ALCOHOL TRIAD GROUP	Non_withdrawal_event	Male	1	0.991746	-3.78927	0.00796056	1.64772	0.991746	NA	NA	NA	0	NA	NA	NA	1	7203826	7263781	7203825	7263780	0	7203825	59955
CARFILZOMIB_M2, ONYX	Non_withdrawal_event	Male	1	0.991746	-3.78927	0.00796056	1.64772	0.991746	NA	NA	NA	0	NA	NA	NA	1	7203826	7263781	7203825	7263780	0	7203825	59955
CARICA PAPAYA	Non_withdrawal_event	Male	1	0.991746	-3.78927	0.00796056	1.64772	0.991746	NA	NA	NA	0	NA	NA	NA	1	7203826	7263781	7203825	7263780	0	7203825	59955
CARISOPRODOL MANUFACTURED AMIDE	Non_withdrawal_event	Male	1	0.991746	-3.78927	0.00796056	1.64772	0.991746	NA	NA	NA	0	NA	NA	NA	1	7203826	7263781	7203825	7263780	0	7203825	59955
CARISOPRODOL PHARMA LIMITED	Non_withdrawal_event	Male	1	0.991746	-3.78927	0.00796056	1.64772	0.991746	NA	NA	NA	0	NA	NA	NA	1	7203826	7263781	7203825	7263780	0	7203825	59955
CARLOXAN	Non_withdrawal_event	Male	1	0.991746	-3.78927	0.00796056	1.64772	0.991746	NA	NA	NA	0	NA	NA	NA	1	7203826	7263781	7203825	7263780	0	7203825	59955
CARMUSTINA	Non_withdrawal_event	Male	1	0.991746	-3.78927	0.00796056	1.64772	0.991746	NA	NA	NA	0	NA	NA	NA	1	7203826	7263781	7203825	7263780	0	7203825	59955
CARNACULIN KALLIDINOGENASE]	Non_withdrawal_event	Male	1	0.991746	-3.78927	0.00796056	1.64772	0.991746	NA	NA	NA	0	NA	NA	NA	1	7203826	7263781	7203825	7263780	0	7203825	59955
CAROBPLATIN	Non_withdrawal_event	Male	1	0.991746	-3.78927	0.00796056	1.64772	0.991746	NA	NA	NA	0	NA	NA	NA	1	7203826	7263781	7203825	7263780	0	7203825	59955
CAROLINA MEDICAL PRODUCTS COMPANY	Non_withdrawal_event	Male	1	0.991746	-3.78927	0.00796056	1.64772	0.991746	NA	NA	NA	0	NA	NA	NA	1	7203826	7263781	7203825	7263780	0	7203825	59955
CAROPLATIN	Non_withdrawal_event	Male	1	0.991746	-3.78927	0.00796056	1.64772	0.991746	NA	NA	NA	0	NA	NA	NA	1	7203826	7263781	7203825	7263780	0	7203825	59955
CAROPLATN	Non_withdrawal_event	Male	1	0.991746	-3.78927	0.00796056	1.64772	0.991746	NA	NA	NA	0	NA	NA	NA	1	7203826	7263781	7203825	7263780	0	7203825	59955
CARRIERSOLUTION	Non_withdrawal_event	Male	1	0.991746	-3.78927	0.00796056	1.64772	0.991746	NA	NA	NA	0	NA	NA	NA	1	7203826	7263781	7203825	7263780	0	7203825	59955
CARTARETIN	Non_withdrawal_event	Male	1	0.991746	-3.78927	0.00796056	1.64772	0.991746	NA	NA	NA	0	NA	NA	NA	1	7203826	7263781	7203825	7263780	0	7203825	59955
CARTAVIL	Non_withdrawal_event	Male	1	0.991746	-3.78927	0.00796056	1.64772	0.991746	NA	NA	NA	0	NA	NA	NA	1	7203826	7263781	7203825	7263780	0	7203825	59955
CARTIA AUS_	Non_withdrawal_event	Male	1	0.991746	-3.78927	0.00796056	1.64772	0.991746	NA	NA	NA	0	NA	NA	NA	1	7203826	7263781	7203825	7263780	0	7203825	59955
CARTIOEL MFR: GENZYME BIOSURGERY	Non_withdrawal_event	Male	1	0.991746	-3.78927	0.00796056	1.64772	0.991746	NA	NA	NA	0	NA	NA	NA	1	7203826	7263781	7203825	7263780	0	7203825	59955
CARVIDEX	Non_withdrawal_event	Male	1	0.991746	-3.78927	0.00796056	1.64772	0.991746	NA	NA	NA	0	NA	NA	NA	1	7203826	7263781	7203825	7263780	0	7203825	59955
CASHEW	Non_withdrawal_event	Male	1	0.991746	-3.78927	0.00796056	1.64772	0.991746	NA	NA	NA	0	NA	NA	NA	1	7203826	7263781	7203825	7263780	0	7203825	59955
CASLOT	Non_withdrawal_event	Male	1	0.991746	-3.78927	0.00796056	1.64772	0.991746	NA	NA	NA	0	NA	NA	NA	1	7203826	7263781	7203825	7263780	0	7203825	59955
CASPOFUNGINE	Non_withdrawal_event	Male	1	0.991746	-3.78927	0.00796056	1.64772	0.991746	NA	NA	NA	0	NA	NA	NA	1	7203826	7263781	7203825	7263780	0	7203825	59955
CASPOGUNGIN	Non_withdrawal_event	Male	1	0.991746	-3.78927	0.00796056	1.64772	0.991746	NA	NA	NA	0	NA	NA	NA	1	7203826	7263781	7203825	7263780	0	7203825	59955
CASTOR OILPERU BALSAM_TRYPSIN	Non_withdrawal_event	Male	1	0.991746	-3.78927	0.00796056	1.64772	0.991746	NA	NA	NA	0	NA	NA	NA	1	7203826	7263781	7203825	7263780	0	7203825	59955
CATAFLAM_	Non_withdrawal_event	Male	1	0.991746	-3.78927	0.00796056	1.64772	0.991746	NA	NA	NA	0	NA	NA	NA	1	7203826	7263781	7203825	7263780	0	7203825	59955
CATAPRESAN_	Non_withdrawal_event	Male	1	0.991746	-3.78927	0.00796056	1.64772	0.991746	NA	NA	NA	0	NA	NA	NA	1	7203826	7263781	7203825	7263780	0	7203825	59955
CATAPRESS PATCHES	Non_withdrawal_event	Male	1	0.991746	-3.78927	0.00796056	1.64772	0.991746	NA	NA	NA	0	NA	NA	NA	1	7203826	7263781	7203825	7263780	0	7203825	59955
CATAPRESTTS DIS	Non_withdrawal_event	Male	1	0.991746	-3.78927	0.00796056	1.64772	0.991746	NA	NA	NA	0	NA	NA	NA	1	7203826	7263781	7203825	7263780	0	7203825	59955
CATHINONE DERIVATIVES	Non_withdrawal_event	Male	1	0.991746	-3.78927	0.00796056	1.64772	0.991746	NA	NA	NA	0	NA	NA	NA	1	7203826	7263781	7203825	7263780	0	7203825	59955
CATIONEXCHANGING	Non_withdrawal_event	Male	1	0.991746	-3.78927	0.00796056	1.64772	0.991746	NA	NA	NA	0	NA	NA	NA	1	7203826	7263781	7203825	7263780	0	7203825	59955
CAUSTICUM	Non_withdrawal_event	Male	1	0.991746	-3.78927	0.00796056	1.64772	0.991746	NA	NA	NA	0	NA	NA	NA	1	7203826	7263781	7203825	7263780	0	7203825	59955
CAUSTICUMCINCHONA OFFICINALIS BARK_COPPER\LYCOPODIUM CLAVATUM SPORE\MAGNESIUM , DIBASIC TRIHYDRATE\MATRICARIA RECUTITA\OYSTER SHELL CALCIUM , CRUDE\SILICON DIOXIDE\SULFUR\TOXICODENDRON PUBESCENS LEAF	Non_withdrawal_event	Male	1	0.991746	-3.78927	0.00796056	1.64772	0.991746	NA	NA	NA	0	NA	NA	NA	1	7203826	7263781	7203825	7263780	0	7203825	59955
CAVERJECT DUAL CHAMBER SYRINGE	Non_withdrawal_event	Male	1	0.991746	-3.78927	0.00796056	1.64772	0.991746	NA	NA	NA	0	NA	NA	NA	1	7203826	7263781	7203825	7263780	0	7203825	59955
CAVERJECT IMPULSE STERILE, -40UG_	Non_withdrawal_event	Male	1	0.991746	-3.78927	0.00796056	1.64772	0.991746	NA	NA	NA	0	NA	NA	NA	1	7203826	7263781	7203825	7263780	0	7203825	59955
CAVERJECTPOWDER STERILE, -40UG_	Non_withdrawal_event	Male	1	0.991746	-3.78927	0.00796056	1.64772	0.991746	NA	NA	NA	0	NA	NA	NA	1	7203826	7263781	7203825	7263780	0	7203825	59955
CAVSTAT	Non_withdrawal_event	Male	1	0.991746	-3.78927	0.00796056	1.64772	0.991746	NA	NA	NA	0	NA	NA	NA	1	7203826	7263781	7203825	7263780	0	7203825	59955
CBDCA	Non_withdrawal_event	Male	1	0.991746	-3.78927	0.00796056	1.64772	0.991746	NA	NA	NA	0	NA	NA	NA	1	7203826	7263781	7203825	7263780	0	7203825	59955
CC (CAPSULES0	Non_withdrawal_event	Male	1	0.991746	-3.78927	0.00796056	1.64772	0.991746	NA	NA	NA	0	NA	NA	NA	1	7203826	7263781	7203825	7263780	0	7203825	59955
CC (CAPSULES0)	Non_withdrawal_event	Male	1	0.991746	-3.78927	0.00796056	1.64772	0.991746	NA	NA	NA	0	NA	NA	NA	1	7203826	7263781	7203825	7263780	0	7203825	59955
CC )	Non_withdrawal_event	Male	1	0.991746	-3.78927	0.00796056	1.64772	0.991746	NA	NA	NA	0	NA	NA	NA	1	7203826	7263781	7203825	7263780	0	7203825	59955
CC - CELGENE - CAPS	Non_withdrawal_event	Male	1	0.991746	-3.78927	0.00796056	1.64772	0.991746	NA	NA	NA	0	NA	NA	NA	1	7203826	7263781	7203825	7263780	0	7203825	59955
CC CELGENE	Non_withdrawal_event	Male	1	0.991746	-3.78927	0.00796056	1.64772	0.991746	NA	NA	NA	0	NA	NA	NA	1	7203826	7263781	7203825	7263780	0	7203825	59955
CCL3( )	Non_withdrawal_event	Male	1	0.991746	-3.78927	0.00796056	1.64772	0.991746	NA	NA	NA	0	NA	NA	NA	1	7203826	7263781	7203825	7263780	0	7203825	59955
CD47	Non_withdrawal_event	Male	1	0.991746	-3.78927	0.00796056	1.64772	0.991746	NA	NA	NA	0	NA	NA	NA	1	7203826	7263781	7203825	7263780	0	7203825	59955
CDDP CISPLATIN	Non_withdrawal_event	Male	1	0.991746	-3.78927	0.00796056	1.64772	0.991746	NA	NA	NA	0	NA	NA	NA	1	7203826	7263781	7203825	7263780	0	7203825	59955
CDLD	Non_withdrawal_event	Male	1	0.991746	-3.78927	0.00796056	1.64772	0.991746	NA	NA	NA	0	NA	NA	NA	1	7203826	7263781	7203825	7263780	0	7203825	59955
CDP CHOLINE	Non_withdrawal_event	Male	1	0.991746	-3.78927	0.00796056	1.64772	0.991746	NA	NA	NA	0	NA	NA	NA	1	7203826	7263781	7203825	7263780	0	7203825	59955
CEBOXIN	Non_withdrawal_event	Male	1	0.991746	-3.78927	0.00796056	1.64772	0.991746	NA	NA	NA	0	NA	NA	NA	1	7203826	7263781	7203825	7263780	0	7203825	59955
CEBRALAT	Non_withdrawal_event	Male	1	0.991746	-3.78927	0.00796056	1.64772	0.991746	NA	NA	NA	0	NA	NA	NA	1	7203826	7263781	7203825	7263780	0	7203825	59955
CEC	Non_withdrawal_event	Male	1	0.991746	-3.78927	0.00796056	1.64772	0.991746	NA	NA	NA	0	NA	NA	NA	1	7203826	7263781	7203825	7263780	0	7203825	59955
CEFADROXIL MANUFACTURER	Non_withdrawal_event	Male	1	0.991746	-3.78927	0.00796056	1.64772	0.991746	NA	NA	NA	0	NA	NA	NA	1	7203826	7263781	7203825	7263780	0	7203825	59955
CEFAPENE PIVOXIL FLOMOX	Non_withdrawal_event	Male	1	0.991746	-3.78927	0.00796056	1.64772	0.991746	NA	NA	NA	0	NA	NA	NA	1	7203826	7263781	7203825	7263780	0	7203825	59955
CEFATRIZINE PROPYLENE GLYCOLATE	Non_withdrawal_event	Male	1	0.991746	-3.78927	0.00796056	1.64772	0.991746	NA	NA	NA	0	NA	NA	NA	1	7203826	7263781	7203825	7263780	0	7203825	59955
CEFAZOLIN FOR_DEXTROSE DUPLEX COR	Non_withdrawal_event	Male	1	0.991746	-3.78927	0.00796056	1.64772	0.991746	NA	NA	NA	0	NA	NA	NA	1	7203826	7263781	7203825	7263780	0	7203825	59955
CEFAZOLINA SODICA	Non_withdrawal_event	Male	1	0.991746	-3.78927	0.00796056	1.64772	0.991746	NA	NA	NA	0	NA	NA	NA	1	7203826	7263781	7203825	7263780	0	7203825	59955
CEFCAPENE PIVOXIL FLOMOX	Non_withdrawal_event	Male	1	0.991746	-3.78927	0.00796056	1.64772	0.991746	NA	NA	NA	0	NA	NA	NA	1	7203826	7263781	7203825	7263780	0	7203825	59955
CEFCAPENE PIVOXIL FLOXMOX (BATCH	Non_withdrawal_event	Male	1	0.991746	-3.78927	0.00796056	1.64772	0.991746	NA	NA	NA	0	NA	NA	NA	1	7203826	7263781	7203825	7263780	0	7203825	59955
CEFDINIR FORORAL	Non_withdrawal_event	Male	1	0.991746	-3.78927	0.00796056	1.64772	0.991746	NA	NA	NA	0	NA	NA	NA	1	7203826	7263781	7203825	7263780	0	7203825	59955
CEFDITOREN PIVOXIL CEFDITOREN PIVOXIL) OTHE	Non_withdrawal_event	Male	1	0.991746	-3.78927	0.00796056	1.64772	0.991746	NA	NA	NA	0	NA	NA	NA	1	7203826	7263781	7203825	7263780	0	7203825	59955
CEFDITOREN PIVOXIL CEFDITOREN PIVOXIL);	Non_withdrawal_event	Male	1	0.991746	-3.78927	0.00796056	1.64772	0.991746	NA	NA	NA	0	NA	NA	NA	1	7203826	7263781	7203825	7263780	0	7203825	59955
CEFDITOREN PIVOXIL SIMILAR TO NDA 21222)	Non_withdrawal_event	Male	1	0.991746	-3.78927	0.00796056	1.64772	0.991746	NA	NA	NA	0	NA	NA	NA	1	7203826	7263781	7203825	7263780	0	7203825	59955
CEFDITORN PIVOXIL CEFDITOREN PIVOXIL)	Non_withdrawal_event	Male	1	0.991746	-3.78927	0.00796056	1.64772	0.991746	NA	NA	NA	0	NA	NA	NA	1	7203826	7263781	7203825	7263780	0	7203825	59955
CEFDTOREN PIVOXIL	Non_withdrawal_event	Male	1	0.991746	-3.78927	0.00796056	1.64772	0.991746	NA	NA	NA	0	NA	NA	NA	1	7203826	7263781	7203825	7263780	0	7203825	59955
CEFEDROXIL	Non_withdrawal_event	Male	1	0.991746	-3.78927	0.00796056	1.64772	0.991746	NA	NA	NA	0	NA	NA	NA	1	7203826	7263781	7203825	7263780	0	7203825	59955
CEFEFIME	Non_withdrawal_event	Male	1	0.991746	-3.78927	0.00796056	1.64772	0.991746	NA	NA	NA	0	NA	NA	NA	1	7203826	7263781	7203825	7263780	0	7203825	59955
CEFELEXON	Non_withdrawal_event	Male	1	0.991746	-3.78927	0.00796056	1.64772	0.991746	NA	NA	NA	0	NA	NA	NA	1	7203826	7263781	7203825	7263780	0	7203825	59955
CEFEPIME CEFEPIME	Non_withdrawal_event	Male	1	0.991746	-3.78927	0.00796056	1.64772	0.991746	NA	NA	NA	0	NA	NA	NA	1	7203826	7263781	7203825	7263780	0	7203825	59955
CEFEPIME GR	Non_withdrawal_event	Male	1	0.991746	-3.78927	0.00796056	1.64772	0.991746	NA	NA	NA	0	NA	NA	NA	1	7203826	7263781	7203825	7263780	0	7203825	59955
CEFEPIME GRAM	Non_withdrawal_event	Male	1	0.991746	-3.78927	0.00796056	1.64772	0.991746	NA	NA	NA	0	NA	NA	NA	1	7203826	7263781	7203825	7263780	0	7203825	59955
CEFIDTOREN PIVOXILCEFDITOREN PIVOXIL)	Non_withdrawal_event	Male	1	0.991746	-3.78927	0.00796056	1.64772	0.991746	NA	NA	NA	0	NA	NA	NA	1	7203826	7263781	7203825	7263780	0	7203825	59955
CEFIPIME CMANTIBIOTIC	Non_withdrawal_event	Male	1	0.991746	-3.78927	0.00796056	1.64772	0.991746	NA	NA	NA	0	NA	NA	NA	1	7203826	7263781	7203825	7263780	0	7203825	59955
CEFIXDURA	Non_withdrawal_event	Male	1	0.991746	-3.78927	0.00796056	1.64772	0.991746	NA	NA	NA	0	NA	NA	NA	1	7203826	7263781	7203825	7263780	0	7203825	59955
CEFOPERAZONE SULBACTAM	Non_withdrawal_event	Male	1	0.991746	-3.78927	0.00796056	1.64772	0.991746	NA	NA	NA	0	NA	NA	NA	1	7203826	7263781	7203825	7263780	0	7203825	59955
CEFOPODOXIME PROXETIL	Non_withdrawal_event	Male	1	0.991746	-3.78927	0.00796056	1.64772	0.991746	NA	NA	NA	0	NA	NA	NA	1	7203826	7263781	7203825	7263780	0	7203825	59955
CEFORT	Non_withdrawal_event	Male	1	0.991746	-3.78927	0.00796056	1.64772	0.991746	NA	NA	NA	0	NA	NA	NA	1	7203826	7263781	7203825	7263780	0	7203825	59955
CEFOTAX CEFOTAXIME )	Non_withdrawal_event	Male	1	0.991746	-3.78927	0.00796056	1.64772	0.991746	NA	NA	NA	0	NA	NA	NA	1	7203826	7263781	7203825	7263780	0	7203825	59955
CEFOTAXIME ABBOTT^	Non_withdrawal_event	Male	1	0.991746	-3.78927	0.00796056	1.64772	0.991746	NA	NA	NA	0	NA	NA	NA	1	7203826	7263781	7203825	7263780	0	7203825	59955
CEFOTAXIME GRAM	Non_withdrawal_event	Male	1	0.991746	-3.78927	0.00796056	1.64772	0.991746	NA	NA	NA	0	NA	NA	NA	1	7203826	7263781	7203825	7263780	0	7203825	59955
CEFOTAXIMECEFOTAXIME)	Non_withdrawal_event	Male	1	0.991746	-3.78927	0.00796056	1.64772	0.991746	NA	NA	NA	0	NA	NA	NA	1	7203826	7263781	7203825	7263780	0	7203825	59955
CEFOTETAN GRAM	Non_withdrawal_event	Male	1	0.991746	-3.78927	0.00796056	1.64772	0.991746	NA	NA	NA	0	NA	NA	NA	1	7203826	7263781	7203825	7263780	0	7203825	59955
CEFOXITIN PANPHARMA	Non_withdrawal_event	Male	1	0.991746	-3.78927	0.00796056	1.64772	0.991746	NA	NA	NA	0	NA	NA	NA	1	7203826	7263781	7203825	7263780	0	7203825	59955
CEFPROZIL CEFPROZIL LUPIN	Non_withdrawal_event	Male	1	0.991746	-3.78927	0.00796056	1.64772	0.991746	NA	NA	NA	0	NA	NA	NA	1	7203826	7263781	7203825	7263780	0	7203825	59955
CEFTAROLINE TEFLARO- FACTA FARMACEUTICI_	Non_withdrawal_event	Male	1	0.991746	-3.78927	0.00796056	1.64772	0.991746	NA	NA	NA	0	NA	NA	NA	1	7203826	7263781	7203825	7263780	0	7203825	59955
CEFTAZADINE	Non_withdrawal_event	Male	1	0.991746	-3.78927	0.00796056	1.64772	0.991746	NA	NA	NA	0	NA	NA	NA	1	7203826	7263781	7203825	7263780	0	7203825	59955
CEFTAZIDE	Non_withdrawal_event	Male	1	0.991746	-3.78927	0.00796056	1.64772	0.991746	NA	NA	NA	0	NA	NA	NA	1	7203826	7263781	7203825	7263780	0	7203825	59955
CEFTAZIDIMESODIUM	Non_withdrawal_event	Male	1	0.991746	-3.78927	0.00796056	1.64772	0.991746	NA	NA	NA	0	NA	NA	NA	1	7203826	7263781	7203825	7263780	0	7203825	59955
CEFTAZIDIME_NXL	Non_withdrawal_event	Male	1	0.991746	-3.78927	0.00796056	1.64772	0.991746	NA	NA	NA	0	NA	NA	NA	1	7203826	7263781	7203825	7263780	0	7203825	59955
CEFTIN_	Non_withdrawal_event	Male	1	0.991746	-3.78927	0.00796056	1.64772	0.991746	NA	NA	NA	0	NA	NA	NA	1	7203826	7263781	7203825	7263780	0	7203825	59955
CEFTRIAXONE BISODICO	Non_withdrawal_event	Male	1	0.991746	-3.78927	0.00796056	1.64772	0.991746	NA	NA	NA	0	NA	NA	NA	1	7203826	7263781	7203825	7263780	0	7203825	59955
CEFTRIAXONE GRAM VIAL	Non_withdrawal_event	Male	1	0.991746	-3.78927	0.00796056	1.64772	0.991746	NA	NA	NA	0	NA	NA	NA	1	7203826	7263781	7203825	7263780	0	7203825	59955
CEFTRIAXONE GRAMS	Non_withdrawal_event	Male	1	0.991746	-3.78927	0.00796056	1.64772	0.991746	NA	NA	NA	0	NA	NA	NA	1	7203826	7263781	7203825	7263780	0	7203825	59955
CEFTRIAXONE INJECTABLE	Non_withdrawal_event	Male	1	0.991746	-3.78927	0.00796056	1.64772	0.991746	NA	NA	NA	0	NA	NA	NA	1	7203826	7263781	7203825	7263780	0	7203825	59955
CEFTRIAXONE WINTROP	Non_withdrawal_event	Male	1	0.991746	-3.78927	0.00796056	1.64772	0.991746	NA	NA	NA	0	NA	NA	NA	1	7203826	7263781	7203825	7263780	0	7203825	59955
CEFTRIAXONELIDOCAINE	Non_withdrawal_event	Male	1	0.991746	-3.78927	0.00796056	1.64772	0.991746	NA	NA	NA	0	NA	NA	NA	1	7203826	7263781	7203825	7263780	0	7203825	59955
CEFTRIAZONE RATIOPHARM	Non_withdrawal_event	Male	1	0.991746	-3.78927	0.00796056	1.64772	0.991746	NA	NA	NA	0	NA	NA	NA	1	7203826	7263781	7203825	7263780	0	7203825	59955
CEFURIM ECO	Non_withdrawal_event	Male	1	0.991746	-3.78927	0.00796056	1.64772	0.991746	NA	NA	NA	0	NA	NA	NA	1	7203826	7263781	7203825	7263780	0	7203825	59955
CEFUROXIM PHARMA	Non_withdrawal_event	Male	1	0.991746	-3.78927	0.00796056	1.64772	0.991746	NA	NA	NA	0	NA	NA	NA	1	7203826	7263781	7203825	7263780	0	7203825	59955
CEFUROXIME SUSP RANBAXY	Non_withdrawal_event	Male	1	0.991746	-3.78927	0.00796056	1.64772	0.991746	NA	NA	NA	0	NA	NA	NA	1	7203826	7263781	7203825	7263780	0	7203825	59955
CEFUROXIM_	Non_withdrawal_event	Male	1	0.991746	-3.78927	0.00796056	1.64772	0.991746	NA	NA	NA	0	NA	NA	NA	1	7203826	7263781	7203825	7263780	0	7203825	59955
CEFUROZIME AXETIL	Non_withdrawal_event	Male	1	0.991746	-3.78927	0.00796056	1.64772	0.991746	NA	NA	NA	0	NA	NA	NA	1	7203826	7263781	7203825	7263780	0	7203825	59955
CEFXONE	Non_withdrawal_event	Male	1	0.991746	-3.78927	0.00796056	1.64772	0.991746	NA	NA	NA	0	NA	NA	NA	1	7203826	7263781	7203825	7263780	0	7203825	59955
CELAPRAM	Non_withdrawal_event	Male	1	0.991746	-3.78927	0.00796056	1.64772	0.991746	NA	NA	NA	0	NA	NA	NA	1	7203826	7263781	7203825	7263780	0	7203825	59955
CELBRA	Non_withdrawal_event	Male	1	0.991746	-3.78927	0.00796056	1.64772	0.991746	NA	NA	NA	0	NA	NA	NA	1	7203826	7263781	7203825	7263780	0	7203825	59955
CELCEPT	Non_withdrawal_event	Male	1	0.991746	-3.78927	0.00796056	1.64772	0.991746	NA	NA	NA	0	NA	NA	NA	1	7203826	7263781	7203825	7263780	0	7203825	59955
CELCOXIB PHARMACIA	Non_withdrawal_event	Male	1	0.991746	-3.78927	0.00796056	1.64772	0.991746	NA	NA	NA	0	NA	NA	NA	1	7203826	7263781	7203825	7263780	0	7203825	59955
CELCOXIBIBUPROFEN_NAPROXEN;	Non_withdrawal_event	Male	1	0.991746	-3.78927	0.00796056	1.64772	0.991746	NA	NA	NA	0	NA	NA	NA	1	7203826	7263781	7203825	7263780	0	7203825	59955
CELEBREXA	Non_withdrawal_event	Male	1	0.991746	-3.78927	0.00796056	1.64772	0.991746	NA	NA	NA	0	NA	NA	NA	1	7203826	7263781	7203825	7263780	0	7203825	59955
CELECOXIB HOUSTON VA	Non_withdrawal_event	Male	1	0.991746	-3.78927	0.00796056	1.64772	0.991746	NA	NA	NA	0	NA	NA	NA	1	7203826	7263781	7203825	7263780	0	7203825	59955
CELECOXIB PO	Non_withdrawal_event	Male	1	0.991746	-3.78927	0.00796056	1.64772	0.991746	NA	NA	NA	0	NA	NA	NA	1	7203826	7263781	7203825	7263780	0	7203825	59955
CELECOXIB VS	Non_withdrawal_event	Male	1	0.991746	-3.78927	0.00796056	1.64772	0.991746	NA	NA	NA	0	NA	NA	NA	1	7203826	7263781	7203825	7263780	0	7203825	59955
CELECOXIBTANEZUMAB	Non_withdrawal_event	Male	1	0.991746	-3.78927	0.00796056	1.64772	0.991746	NA	NA	NA	0	NA	NA	NA	1	7203826	7263781	7203825	7263780	0	7203825	59955
CELESTAMIN BETAMETHASONE_	Non_withdrawal_event	Male	1	0.991746	-3.78927	0.00796056	1.64772	0.991746	NA	NA	NA	0	NA	NA	NA	1	7203826	7263781	7203825	7263780	0	7203825	59955
CELESTAMINE BETAMETHASOENE_DEXCHLORPHENIRAMINE TABELTS	Non_withdrawal_event	Male	1	0.991746	-3.78927	0.00796056	1.64772	0.991746	NA	NA	NA	0	NA	NA	NA	1	7203826	7263781	7203825	7263780	0	7203825	59955
CELESTAMINE BETAMETHASONE_DEXCHLORPHENIRAMINE MALE	Non_withdrawal_event	Male	1	0.991746	-3.78927	0.00796056	1.64772	0.991746	NA	NA	NA	0	NA	NA	NA	1	7203826	7263781	7203825	7263780	0	7203825	59955
CELESTAMINE BETAMETHASONE_DEXCHLORPHENIRAMINE ^LIKE	Non_withdrawal_event	Male	1	0.991746	-3.78927	0.00796056	1.64772	0.991746	NA	NA	NA	0	NA	NA	NA	1	7203826	7263781	7203825	7263780	0	7203825	59955
CELESTAMINE BETAMETHASONE_DEXCHLORPHENIRAMINE ^LIKE C	Non_withdrawal_event	Male	1	0.991746	-3.78927	0.00796056	1.64772	0.991746	NA	NA	NA	0	NA	NA	NA	1	7203826	7263781	7203825	7263780	0	7203825	59955
CELESTAMINE METAMETHASONE	Non_withdrawal_event	Male	1	0.991746	-3.78927	0.00796056	1.64772	0.991746	NA	NA	NA	0	NA	NA	NA	1	7203826	7263781	7203825	7263780	0	7203825	59955
CELESTINE	Non_withdrawal_event	Male	1	0.991746	-3.78927	0.00796056	1.64772	0.991746	NA	NA	NA	0	NA	NA	NA	1	7203826	7263781	7203825	7263780	0	7203825	59955
CELESTODERM V BETAMETHASONE_	Non_withdrawal_event	Male	1	0.991746	-3.78927	0.00796056	1.64772	0.991746	NA	NA	NA	0	NA	NA	NA	1	7203826	7263781	7203825	7263780	0	7203825	59955
CELESTODERMV	Non_withdrawal_event	Male	1	0.991746	-3.78927	0.00796056	1.64772	0.991746	NA	NA	NA	0	NA	NA	NA	1	7203826	7263781	7203825	7263780	0	7203825	59955
CELEXOXIB	Non_withdrawal_event	Male	1	0.991746	-3.78927	0.00796056	1.64772	0.991746	NA	NA	NA	0	NA	NA	NA	1	7203826	7263781	7203825	7263780	0	7203825	59955
CELIAC PLEXUS BLOCK	Non_withdrawal_event	Male	1	0.991746	-3.78927	0.00796056	1.64772	0.991746	NA	NA	NA	0	NA	NA	NA	1	7203826	7263781	7203825	7263780	0	7203825	59955
CELLIPROLOL	Non_withdrawal_event	Male	1	0.991746	-3.78927	0.00796056	1.64772	0.991746	NA	NA	NA	0	NA	NA	NA	1	7203826	7263781	7203825	7263780	0	7203825	59955
CELLTOP	Non_withdrawal_event	Male	1	0.991746	-3.78927	0.00796056	1.64772	0.991746	NA	NA	NA	0	NA	NA	NA	1	7203826	7263781	7203825	7263780	0	7203825	59955
CELLULOSE	Non_withdrawal_event	Male	1	0.991746	-3.78927	0.00796056	1.64772	0.991746	NA	NA	NA	0	NA	NA	NA	1	7203826	7263781	7203825	7263780	0	7203825	59955
CELMANIL	Non_withdrawal_event	Male	1	0.991746	-3.78927	0.00796056	1.64772	0.991746	NA	NA	NA	0	NA	NA	NA	1	7203826	7263781	7203825	7263780	0	7203825	59955
CELOCOXIBIBUPROFEN_NAPROXEN CODE NOT BROKEN	Non_withdrawal_event	Male	1	0.991746	-3.78927	0.00796056	1.64772	0.991746	NA	NA	NA	0	NA	NA	NA	1	7203826	7263781	7203825	7263780	0	7203825	59955
CENTONAX	Non_withdrawal_event	Male	1	0.991746	-3.78927	0.00796056	1.64772	0.991746	NA	NA	NA	0	NA	NA	NA	1	7203826	7263781	7203825	7263780	0	7203825	59955
CENTRAL STIMULANT	Non_withdrawal_event	Male	1	0.991746	-3.78927	0.00796056	1.64772	0.991746	NA	NA	NA	0	NA	NA	NA	1	7203826	7263781	7203825	7263780	0	7203825	59955
CENTRUM CHEWABLE	Non_withdrawal_event	Male	1	0.991746	-3.78927	0.00796056	1.64772	0.991746	NA	NA	NA	0	NA	NA	NA	1	7203826	7263781	7203825	7263780	0	7203825	59955
CENTRUM CHEWABLES MULTIVITAMIN	Non_withdrawal_event	Male	1	0.991746	-3.78927	0.00796056	1.64772	0.991746	NA	NA	NA	0	NA	NA	NA	1	7203826	7263781	7203825	7263780	0	7203825	59955
CENTRUM MULTI VITAMINMINERAL WYTHE PHARNA -CHINA-	Non_withdrawal_event	Male	1	0.991746	-3.78927	0.00796056	1.64772	0.991746	NA	NA	NA	0	NA	NA	NA	1	7203826	7263781	7203825	7263780	0	7203825	59955
CENTRUM MULTIVITAMIN	Non_withdrawal_event	Male	1	0.991746	-3.78927	0.00796056	1.64772	0.991746	NA	NA	NA	0	NA	NA	NA	1	7203826	7263781	7203825	7263780	0	7203825	59955
CENTRUM PERFORMANCE	Non_withdrawal_event	Male	1	0.991746	-3.78927	0.00796056	1.64772	0.991746	NA	NA	NA	0	NA	NA	NA	1	7203826	7263781	7203825	7263780	0	7203825	59955
CENTRUM PERFORMANCE GINKGO BILOBA LEAF EXTRACT, MINERALS , PANAX,	Non_withdrawal_event	Male	1	0.991746	-3.78927	0.00796056	1.64772	0.991746	NA	NA	NA	0	NA	NA	NA	1	7203826	7263781	7203825	7263780	0	7203825	59955
CENTRUM SILVER MENS_	Non_withdrawal_event	Male	1	0.991746	-3.78927	0.00796056	1.64772	0.991746	NA	NA	NA	0	NA	NA	NA	1	7203826	7263781	7203825	7263780	0	7203825	59955
CENTRUM SILVER WEYTH CARE	Non_withdrawal_event	Male	1	0.991746	-3.78927	0.00796056	1.64772	0.991746	NA	NA	NA	0	NA	NA	NA	1	7203826	7263781	7203825	7263780	0	7203825	59955
CENTRUM_MINERALS	Non_withdrawal_event	Male	1	0.991746	-3.78927	0.00796056	1.64772	0.991746	NA	NA	NA	0	NA	NA	NA	1	7203826	7263781	7203825	7263780	0	7203825	59955
CENTYL MED KALIMKLORID	Non_withdrawal_event	Male	1	0.991746	-3.78927	0.00796056	1.64772	0.991746	NA	NA	NA	0	NA	NA	NA	1	7203826	7263781	7203825	7263780	0	7203825	59955
CEPACAINE	Non_withdrawal_event	Male	1	0.991746	-3.78927	0.00796056	1.64772	0.991746	NA	NA	NA	0	NA	NA	NA	1	7203826	7263781	7203825	7263780	0	7203825	59955
CEPACOL FIZZLERS BENZOCAINE	Non_withdrawal_event	Male	1	0.991746	-3.78927	0.00796056	1.64772	0.991746	NA	NA	NA	0	NA	NA	NA	1	7203826	7263781	7203825	7263780	0	7203825	59955
CEPACOL LOZENGE CHERRY	Non_withdrawal_event	Male	1	0.991746	-3.78927	0.00796056	1.64772	0.991746	NA	NA	NA	0	NA	NA	NA	1	7203826	7263781	7203825	7263780	0	7203825	59955
CEPACOL SUGAR FREE SORE THROAT LOZENGES	Non_withdrawal_event	Male	1	0.991746	-3.78927	0.00796056	1.64772	0.991746	NA	NA	NA	0	NA	NA	NA	1	7203826	7263781	7203825	7263780	0	7203825	59955
CEPECITABINE	Non_withdrawal_event	Male	1	0.991746	-3.78927	0.00796056	1.64772	0.991746	NA	NA	NA	0	NA	NA	NA	1	7203826	7263781	7203825	7263780	0	7203825	59955
CEPHALAXIN	Non_withdrawal_event	Male	1	0.991746	-3.78927	0.00796056	1.64772	0.991746	NA	NA	NA	0	NA	NA	NA	1	7203826	7263781	7203825	7263780	0	7203825	59955
CEPHALEXINKEFLEX-	Non_withdrawal_event	Male	1	0.991746	-3.78927	0.00796056	1.64772	0.991746	NA	NA	NA	0	NA	NA	NA	1	7203826	7263781	7203825	7263780	0	7203825	59955
CEPHALEXINRATIOPHARM	Non_withdrawal_event	Male	1	0.991746	-3.78927	0.00796056	1.64772	0.991746	NA	NA	NA	0	NA	NA	NA	1	7203826	7263781	7203825	7263780	0	7203825	59955
CEPHALOZIN	Non_withdrawal_event	Male	1	0.991746	-3.78927	0.00796056	1.64772	0.991746	NA	NA	NA	0	NA	NA	NA	1	7203826	7263781	7203825	7263780	0	7203825	59955
CEPHANOL	Non_withdrawal_event	Male	1	0.991746	-3.78927	0.00796056	1.64772	0.991746	NA	NA	NA	0	NA	NA	NA	1	7203826	7263781	7203825	7263780	0	7203825	59955
CEPHAZOLIN CEPHAZOLIN SODIUM)	Non_withdrawal_event	Male	1	0.991746	-3.78927	0.00796056	1.64772	0.991746	NA	NA	NA	0	NA	NA	NA	1	7203826	7263781	7203825	7263780	0	7203825	59955
CEPHAZOLIN INJECTIOIN	Non_withdrawal_event	Male	1	0.991746	-3.78927	0.00796056	1.64772	0.991746	NA	NA	NA	0	NA	NA	NA	1	7203826	7263781	7203825	7263780	0	7203825	59955
CEPLENE	Non_withdrawal_event	Male	1	0.991746	-3.78927	0.00796056	1.64772	0.991746	NA	NA	NA	0	NA	NA	NA	1	7203826	7263781	7203825	7263780	0	7203825	59955
CEP_	Non_withdrawal_event	Male	1	0.991746	-3.78927	0.00796056	1.64772	0.991746	NA	NA	NA	0	NA	NA	NA	1	7203826	7263781	7203825	7263780	0	7203825	59955
CEREBID	Non_withdrawal_event	Male	1	0.991746	-3.78927	0.00796056	1.64772	0.991746	NA	NA	NA	0	NA	NA	NA	1	7203826	7263781	7203825	7263780	0	7203825	59955
CEREBROPROTEIN HYDROLYSATE	Non_withdrawal_event	Male	1	0.991746	-3.78927	0.00796056	1.64772	0.991746	NA	NA	NA	0	NA	NA	NA	1	7203826	7263781	7203825	7263780	0	7203825	59955
CEREFOLIN NAC NA PAMLAB LLC COVINGTON,	Non_withdrawal_event	Male	1	0.991746	-3.78927	0.00796056	1.64772	0.991746	NA	NA	NA	0	NA	NA	NA	1	7203826	7263781	7203825	7263780	0	7203825	59955
CEREZYME MFR: CEREZYME	Non_withdrawal_event	Male	1	0.991746	-3.78927	0.00796056	1.64772	0.991746	NA	NA	NA	0	NA	NA	NA	1	7203826	7263781	7203825	7263780	0	7203825	59955
CERIVASTATNIN	Non_withdrawal_event	Male	1	0.991746	-3.78927	0.00796056	1.64772	0.991746	NA	NA	NA	0	NA	NA	NA	1	7203826	7263781	7203825	7263780	0	7203825	59955
CERLA	Non_withdrawal_event	Male	1	0.991746	-3.78927	0.00796056	1.64772	0.991746	NA	NA	NA	0	NA	NA	NA	1	7203826	7263781	7203825	7263780	0	7203825	59955
CEROLIZUMAB	Non_withdrawal_event	Male	1	0.991746	-3.78927	0.00796056	1.64772	0.991746	NA	NA	NA	0	NA	NA	NA	1	7203826	7263781	7203825	7263780	0	7203825	59955
CEROPLASTIC	Non_withdrawal_event	Male	1	0.991746	-3.78927	0.00796056	1.64772	0.991746	NA	NA	NA	0	NA	NA	NA	1	7203826	7263781	7203825	7263780	0	7203825	59955
CERTOLIZUMAB PREGOL	Non_withdrawal_event	Male	1	0.991746	-3.78927	0.00796056	1.64772	0.991746	NA	NA	NA	0	NA	NA	NA	1	7203826	7263781	7203825	7263780	0	7203825	59955
CERTOLIZUMAS PEGOL	Non_withdrawal_event	Male	1	0.991746	-3.78927	0.00796056	1.64772	0.991746	NA	NA	NA	0	NA	NA	NA	1	7203826	7263781	7203825	7263780	0	7203825	59955
CERTOLIZYMAB PEGOL	Non_withdrawal_event	Male	1	0.991746	-3.78927	0.00796056	1.64772	0.991746	NA	NA	NA	0	NA	NA	NA	1	7203826	7263781	7203825	7263780	0	7203825	59955
CERTOPARIN_	Non_withdrawal_event	Male	1	0.991746	-3.78927	0.00796056	1.64772	0.991746	NA	NA	NA	0	NA	NA	NA	1	7203826	7263781	7203825	7263780	0	7203825	59955
CESIUM	Non_withdrawal_event	Male	1	0.991746	-3.78927	0.00796056	1.64772	0.991746	NA	NA	NA	0	NA	NA	NA	1	7203826	7263781	7203825	7263780	0	7203825	59955
CETACAINE SPRAY BENZOCAINE , BUTAMBEN , CETYLITE INDUSTRIES	Non_withdrawal_event	Male	1	0.991746	-3.78927	0.00796056	1.64772	0.991746	NA	NA	NA	0	NA	NA	NA	1	7203826	7263781	7203825	7263780	0	7203825	59955
CETIEDIL	Non_withdrawal_event	Male	1	0.991746	-3.78927	0.00796056	1.64772	0.991746	NA	NA	NA	0	NA	NA	NA	1	7203826	7263781	7203825	7263780	0	7203825	59955
CETIRIZIN DICHLORHYDRATE	Non_withdrawal_event	Male	1	0.991746	-3.78927	0.00796056	1.64772	0.991746	NA	NA	NA	0	NA	NA	NA	1	7203826	7263781	7203825	7263780	0	7203825	59955
CETIRIZINA	Non_withdrawal_event	Male	1	0.991746	-3.78927	0.00796056	1.64772	0.991746	NA	NA	NA	0	NA	NA	NA	1	7203826	7263781	7203825	7263780	0	7203825	59955
CETIRIZINE HYDROCHLORIDEDIPHENHYDRAMINE	Non_withdrawal_event	Male	1	0.991746	-3.78927	0.00796056	1.64772	0.991746	NA	NA	NA	0	NA	NA	NA	1	7203826	7263781	7203825	7263780	0	7203825	59955
CETIXUMAB VIAL BRISTOLMEYERS	Non_withdrawal_event	Male	1	0.991746	-3.78927	0.00796056	1.64772	0.991746	NA	NA	NA	0	NA	NA	NA	1	7203826	7263781	7203825	7263780	0	7203825	59955
CETOLIZUMAB PEGOL	Non_withdrawal_event	Male	1	0.991746	-3.78927	0.00796056	1.64772	0.991746	NA	NA	NA	0	NA	NA	NA	1	7203826	7263781	7203825	7263780	0	7203825	59955
CETOMACROGOL CETOSTEARYL ALCOHOL_CHLOROCRESOL/PARAFFIN/PETROLATUM	Non_withdrawal_event	Male	1	0.991746	-3.78927	0.00796056	1.64772	0.991746	NA	NA	NA	0	NA	NA	NA	1	7203826	7263781	7203825	7263780	0	7203825	59955
CETONAX	Non_withdrawal_event	Male	1	0.991746	-3.78927	0.00796056	1.64772	0.991746	NA	NA	NA	0	NA	NA	NA	1	7203826	7263781	7203825	7263780	0	7203825	59955
CETRIAXONE 00041963-02	Non_withdrawal_event	Male	1	0.991746	-3.78927	0.00796056	1.64772	0.991746	NA	NA	NA	0	NA	NA	NA	1	7203826	7263781	7203825	7263780	0	7203825	59955
CETUXIMAB - IMCLONE SYSTEMS INCORPORATED	Non_withdrawal_event	Male	1	0.991746	-3.78927	0.00796056	1.64772	0.991746	NA	NA	NA	0	NA	NA	NA	1	7203826	7263781	7203825	7263780	0	7203825	59955
CETUXIMAB -_M2	Non_withdrawal_event	Male	1	0.991746	-3.78927	0.00796056	1.64772	0.991746	NA	NA	NA	0	NA	NA	NA	1	7203826	7263781	7203825	7263780	0	7203825	59955
CETUXIMAB AWAITING PHARMACY RECORDS AWAITING PHARMACY RECORDS	Non_withdrawal_event	Male	1	0.991746	-3.78927	0.00796056	1.64772	0.991746	NA	NA	NA	0	NA	NA	NA	1	7203826	7263781	7203825	7263780	0	7203825	59955
CETUXIMAB BMG	Non_withdrawal_event	Male	1	0.991746	-3.78927	0.00796056	1.64772	0.991746	NA	NA	NA	0	NA	NA	NA	1	7203826	7263781	7203825	7263780	0	7203825	59955
CETUXIMAB BMS_IMCLONE	Non_withdrawal_event	Male	1	0.991746	-3.78927	0.00796056	1.64772	0.991746	NA	NA	NA	0	NA	NA	NA	1	7203826	7263781	7203825	7263780	0	7203825	59955
CETUXIMAB BRISTOL MYER SQUIBB	Non_withdrawal_event	Male	1	0.991746	-3.78927	0.00796056	1.64772	0.991746	NA	NA	NA	0	NA	NA	NA	1	7203826	7263781	7203825	7263780	0	7203825	59955
CETUXIMAB BRISTOLMYERS SQUIBB COMPANY	Non_withdrawal_event	Male	1	0.991746	-3.78927	0.00796056	1.64772	0.991746	NA	NA	NA	0	NA	NA	NA	1	7203826	7263781	7203825	7263780	0	7203825	59955
CETUXIMAB CETUXIMAB	Non_withdrawal_event	Male	1	0.991746	-3.78927	0.00796056	1.64772	0.991746	NA	NA	NA	0	NA	NA	NA	1	7203826	7263781	7203825	7263780	0	7203825	59955
CETUXIMAB CETUXIMAB , ,	Non_withdrawal_event	Male	1	0.991746	-3.78927	0.00796056	1.64772	0.991746	NA	NA	NA	0	NA	NA	NA	1	7203826	7263781	7203825	7263780	0	7203825	59955
CETUXIMAB COMPCET_	Non_withdrawal_event	Male	1	0.991746	-3.78927	0.00796056	1.64772	0.991746	NA	NA	NA	0	NA	NA	NA	1	7203826	7263781	7203825	7263780	0	7203825	59955
CETUXIMAB IMCLONE -BMS-	Non_withdrawal_event	Male	1	0.991746	-3.78927	0.00796056	1.64772	0.991746	NA	NA	NA	0	NA	NA	NA	1	7203826	7263781	7203825	7263780	0	7203825	59955
CETUXIMAB IMCLONE SYSTEMS BRISTOL MYER	Non_withdrawal_event	Male	1	0.991746	-3.78927	0.00796056	1.64772	0.991746	NA	NA	NA	0	NA	NA	NA	1	7203826	7263781	7203825	7263780	0	7203825	59955
CETUXIMAB IMCLONE, BMS	Non_withdrawal_event	Male	1	0.991746	-3.78927	0.00796056	1.64772	0.991746	NA	NA	NA	0	NA	NA	NA	1	7203826	7263781	7203825	7263780	0	7203825	59955
CETUXIMAB IMCLONE_	Non_withdrawal_event	Male	1	0.991746	-3.78927	0.00796056	1.64772	0.991746	NA	NA	NA	0	NA	NA	NA	1	7203826	7263781	7203825	7263780	0	7203825	59955
CETUXIMAB IMCLONE_BMS	Non_withdrawal_event	Male	1	0.991746	-3.78927	0.00796056	1.64772	0.991746	NA	NA	NA	0	NA	NA	NA	1	7203826	7263781	7203825	7263780	0	7203825	59955
CETUXIMAB IMCLONE_BRISTOLMYERS SQUIBB	Non_withdrawal_event	Male	1	0.991746	-3.78927	0.00796056	1.64772	0.991746	NA	NA	NA	0	NA	NA	NA	1	7203826	7263781	7203825	7263780	0	7203825	59955
CETUXIMAB LOT05C004281A0500429A	Non_withdrawal_event	Male	1	0.991746	-3.78927	0.00796056	1.64772	0.991746	NA	NA	NA	0	NA	NA	NA	1	7203826	7263781	7203825	7263780	0	7203825	59955
CETUXIMAB M2 BRISTOL-MEYER SQUIBB	Non_withdrawal_event	Male	1	0.991746	-3.78927	0.00796056	1.64772	0.991746	NA	NA	NA	0	NA	NA	NA	1	7203826	7263781	7203825	7263780	0	7203825	59955
CETUXIMAB M2 OVER HOURS FIRST THEN 2 OVE	Non_withdrawal_event	Male	1	0.991746	-3.78927	0.00796056	1.64772	0.991746	NA	NA	NA	0	NA	NA	NA	1	7203826	7263781	7203825	7263780	0	7203825	59955
CETUXIMAB M2 QW 5_15/07	Non_withdrawal_event	Male	1	0.991746	-3.78927	0.00796056	1.64772	0.991746	NA	NA	NA	0	NA	NA	NA	1	7203826	7263781	7203825	7263780	0	7203825	59955
CETUXIMAB M2 WEEKLY	Non_withdrawal_event	Male	1	0.991746	-3.78927	0.00796056	1.64772	0.991746	NA	NA	NA	0	NA	NA	NA	1	7203826	7263781	7203825	7263780	0	7203825	59955
CETUXIMAB M2)	Non_withdrawal_event	Male	1	0.991746	-3.78927	0.00796056	1.64772	0.991746	NA	NA	NA	0	NA	NA	NA	1	7203826	7263781	7203825	7263780	0	7203825	59955
CETUXIMAB M^2	Non_withdrawal_event	Male	1	0.991746	-3.78927	0.00796056	1.64772	0.991746	NA	NA	NA	0	NA	NA	NA	1	7203826	7263781	7203825	7263780	0	7203825	59955
CETUXIMAB PDA IND	Non_withdrawal_event	Male	1	0.991746	-3.78927	0.00796056	1.64772	0.991746	NA	NA	NA	0	NA	NA	NA	1	7203826	7263781	7203825	7263780	0	7203825	59955
CETUXIMAB VIAL BRISTOL MYER SQUIBB	Non_withdrawal_event	Male	1	0.991746	-3.78927	0.00796056	1.64772	0.991746	NA	NA	NA	0	NA	NA	NA	1	7203826	7263781	7203825	7263780	0	7203825	59955
CETUXIMAB VIAL IMCLONE	Non_withdrawal_event	Male	1	0.991746	-3.78927	0.00796056	1.64772	0.991746	NA	NA	NA	0	NA	NA	NA	1	7203826	7263781	7203825	7263780	0	7203825	59955
CETUXIMAB VIALS BMS	Non_withdrawal_event	Male	1	0.991746	-3.78927	0.00796056	1.64772	0.991746	NA	NA	NA	0	NA	NA	NA	1	7203826	7263781	7203825	7263780	0	7203825	59955
CETUXIMAB X	Non_withdrawal_event	Male	1	0.991746	-3.78927	0.00796056	1.64772	0.991746	NA	NA	NA	0	NA	NA	NA	1	7203826	7263781	7203825	7263780	0	7203825	59955
CETUXIMABERBITUX	Non_withdrawal_event	Male	1	0.991746	-3.78927	0.00796056	1.64772	0.991746	NA	NA	NA	0	NA	NA	NA	1	7203826	7263781	7203825	7263780	0	7203825	59955
CETUXIMABERBITUX-	Non_withdrawal_event	Male	1	0.991746	-3.78927	0.00796056	1.64772	0.991746	NA	NA	NA	0	NA	NA	NA	1	7203826	7263781	7203825	7263780	0	7203825	59955
CETUXIMABERIBULIN	Non_withdrawal_event	Male	1	0.991746	-3.78927	0.00796056	1.64772	0.991746	NA	NA	NA	0	NA	NA	NA	1	7203826	7263781	7203825	7263780	0	7203825	59955
CETUXIMABUNK_-	Non_withdrawal_event	Male	1	0.991746	-3.78927	0.00796056	1.64772	0.991746	NA	NA	NA	0	NA	NA	NA	1	7203826	7263781	7203825	7263780	0	7203825	59955
CETUXIMAB_- IMCLONE SYSTEMS INCORPORATED	Non_withdrawal_event	Male	1	0.991746	-3.78927	0.00796056	1.64772	0.991746	NA	NA	NA	0	NA	NA	NA	1	7203826	7263781	7203825	7263780	0	7203825	59955
CETUXIMAB_M2	Non_withdrawal_event	Male	1	0.991746	-3.78927	0.00796056	1.64772	0.991746	NA	NA	NA	0	NA	NA	NA	1	7203826	7263781	7203825	7263780	0	7203825	59955
CETXIMAB VAILS BRSITOL MYER SQUIBB	Non_withdrawal_event	Male	1	0.991746	-3.78927	0.00796056	1.64772	0.991746	NA	NA	NA	0	NA	NA	NA	1	7203826	7263781	7203825	7263780	0	7203825	59955
CETYLPYRIDINIUM CHLORIDESODIUM FLUORIDE	Non_withdrawal_event	Male	1	0.991746	-3.78927	0.00796056	1.64772	0.991746	NA	NA	NA	0	NA	NA	NA	1	7203826	7263781	7203825	7263780	0	7203825	59955
CEVOSAN	Non_withdrawal_event	Male	1	0.991746	-3.78927	0.00796056	1.64772	0.991746	NA	NA	NA	0	NA	NA	NA	1	7203826	7263781	7203825	7263780	0	7203825	59955
CEXTUXIMAB M2 QW	Non_withdrawal_event	Male	1	0.991746	-3.78927	0.00796056	1.64772	0.991746	NA	NA	NA	0	NA	NA	NA	1	7203826	7263781	7203825	7263780	0	7203825	59955
CEZON	Non_withdrawal_event	Male	1	0.991746	-3.78927	0.00796056	1.64772	0.991746	NA	NA	NA	0	NA	NA	NA	1	7203826	7263781	7203825	7263780	0	7203825	59955
CHANTIC	Non_withdrawal_event	Male	1	0.991746	-3.78927	0.00796056	1.64772	0.991746	NA	NA	NA	0	NA	NA	NA	1	7203826	7263781	7203825	7263780	0	7203825	59955
CHAPSTICK PETROLEUM JELLY PLUS	Non_withdrawal_event	Male	1	0.991746	-3.78927	0.00796056	1.64772	0.991746	NA	NA	NA	0	NA	NA	NA	1	7203826	7263781	7203825	7263780	0	7203825	59955
CHARCAPS ACTIVATED CHARCOAL	Non_withdrawal_event	Male	1	0.991746	-3.78927	0.00796056	1.64772	0.991746	NA	NA	NA	0	NA	NA	NA	1	7203826	7263781	7203825	7263780	0	7203825	59955
CHARCOAL PREPARATIONS	Non_withdrawal_event	Male	1	0.991746	-3.78927	0.00796056	1.64772	0.991746	NA	NA	NA	0	NA	NA	NA	1	7203826	7263781	7203825	7263780	0	7203825	59955
CHASTE TREE FRUIT	Non_withdrawal_event	Male	1	0.991746	-3.78927	0.00796056	1.64772	0.991746	NA	NA	NA	0	NA	NA	NA	1	7203826	7263781	7203825	7263780	0	7203825	59955
CHEMO DRUGS	Non_withdrawal_event	Male	1	0.991746	-3.78927	0.00796056	1.64772	0.991746	NA	NA	NA	0	NA	NA	NA	1	7203826	7263781	7203825	7263780	0	7203825	59955
CHEMOPAPAIN	Non_withdrawal_event	Male	1	0.991746	-3.78927	0.00796056	1.64772	0.991746	NA	NA	NA	0	NA	NA	NA	1	7203826	7263781	7203825	7263780	0	7203825	59955
CHEMOTHERAPEUTICAS	Non_withdrawal_event	Male	1	0.991746	-3.78927	0.00796056	1.64772	0.991746	NA	NA	NA	0	NA	NA	NA	1	7203826	7263781	7203825	7263780	0	7203825	59955
CHEMOTHERAPY AGENT	Non_withdrawal_event	Male	1	0.991746	-3.78927	0.00796056	1.64772	0.991746	NA	NA	NA	0	NA	NA	NA	1	7203826	7263781	7203825	7263780	0	7203825	59955
CHEMOTHERAPY CHOP	Non_withdrawal_event	Male	1	0.991746	-3.78927	0.00796056	1.64772	0.991746	NA	NA	NA	0	NA	NA	NA	1	7203826	7263781	7203825	7263780	0	7203825	59955
CHEMOTHERAPY MEDICATIONS	Non_withdrawal_event	Male	1	0.991746	-3.78927	0.00796056	1.64772	0.991746	NA	NA	NA	0	NA	NA	NA	1	7203826	7263781	7203825	7263780	0	7203825	59955
CHEMOTHERAPY NOT	Non_withdrawal_event	Male	1	0.991746	-3.78927	0.00796056	1.64772	0.991746	NA	NA	NA	0	NA	NA	NA	1	7203826	7263781	7203825	7263780	0	7203825	59955
CHEOMTHERAPY TREATMENTS	Non_withdrawal_event	Male	1	0.991746	-3.78927	0.00796056	1.64772	0.991746	NA	NA	NA	0	NA	NA	NA	1	7203826	7263781	7203825	7263780	0	7203825	59955
CHERATUSSIN AC SYRP ROMILAR AC TUSSI-ORGANIDIN NR	Non_withdrawal_event	Male	1	0.991746	-3.78927	0.00796056	1.64772	0.991746	NA	NA	NA	0	NA	NA	NA	1	7203826	7263781	7203825	7263780	0	7203825	59955
CHERATUSSIN DAC SOL	Non_withdrawal_event	Male	1	0.991746	-3.78927	0.00796056	1.64772	0.991746	NA	NA	NA	0	NA	NA	NA	1	7203826	7263781	7203825	7263780	0	7203825	59955
CHERRY NULYTELY	Non_withdrawal_event	Male	1	0.991746	-3.78927	0.00796056	1.64772	0.991746	NA	NA	NA	0	NA	NA	NA	1	7203826	7263781	7203825	7263780	0	7203825	59955
CHEWABLE HIPOT MULTI-VIT WAFER WAFER GARDEN STATE NUTRITIONAL	Non_withdrawal_event	Male	1	0.991746	-3.78927	0.00796056	1.64772	0.991746	NA	NA	NA	0	NA	NA	NA	1	7203826	7263781	7203825	7263780	0	7203825	59955
CHICKEN CARTILAGEDIETARY SIPPLEMENT	Non_withdrawal_event	Male	1	0.991746	-3.78927	0.00796056	1.64772	0.991746	NA	NA	NA	0	NA	NA	NA	1	7203826	7263781	7203825	7263780	0	7203825	59955
CHILDRENS ALLERGY RELIEF	Non_withdrawal_event	Male	1	0.991746	-3.78927	0.00796056	1.64772	0.991746	NA	NA	NA	0	NA	NA	NA	1	7203826	7263781	7203825	7263780	0	7203825	59955
CHILDRENS CLARITIN_SCHERING/PLOUGH	Non_withdrawal_event	Male	1	0.991746	-3.78927	0.00796056	1.64772	0.991746	NA	NA	NA	0	NA	NA	NA	1	7203826	7263781	7203825	7263780	0	7203825	59955
CHILDRENS NYQUIL VICKS	Non_withdrawal_event	Male	1	0.991746	-3.78927	0.00796056	1.64772	0.991746	NA	NA	NA	0	NA	NA	NA	1	7203826	7263781	7203825	7263780	0	7203825	59955
CHILDRENS PAIN RELIEF_TOPCARE	Non_withdrawal_event	Male	1	0.991746	-3.78927	0.00796056	1.64772	0.991746	NA	NA	NA	0	NA	NA	NA	1	7203826	7263781	7203825	7263780	0	7203825	59955
CHILDRENS PEDIACARE (PSEUDOEPHEDRINE, DEXTROAMPHETHORPHAN, CHLORPHENI	Non_withdrawal_event	Male	1	0.991746	-3.78927	0.00796056	1.64772	0.991746	NA	NA	NA	0	NA	NA	NA	1	7203826	7263781	7203825	7263780	0	7203825	59955
CHILDRENS PEDIACARE MULTI-SYMPTOM COLD	Non_withdrawal_event	Male	1	0.991746	-3.78927	0.00796056	1.64772	0.991746	NA	NA	NA	0	NA	NA	NA	1	7203826	7263781	7203825	7263780	0	7203825	59955
CHILDRENS PEDIACARE MULTI-SYMPTOM COLD (PSEUDOEPHEDRINE, DEXTROMETHO	Non_withdrawal_event	Male	1	0.991746	-3.78927	0.00796056	1.64772	0.991746	NA	NA	NA	0	NA	NA	NA	1	7203826	7263781	7203825	7263780	0	7203825	59955
CHILDRENS PEDIACARE PLUS COLD (PSEUDOEPHEDRINE, DE	Non_withdrawal_event	Male	1	0.991746	-3.78927	0.00796056	1.64772	0.991746	NA	NA	NA	0	NA	NA	NA	1	7203826	7263781	7203825	7263780	0	7203825	59955
CHILDRENS PEDICARE NIGHTREST_COLD (	Non_withdrawal_event	Male	1	0.991746	-3.78927	0.00796056	1.64772	0.991746	NA	NA	NA	0	NA	NA	NA	1	7203826	7263781	7203825	7263780	0	7203825	59955
CHILDRENS TRIAMINIC	Non_withdrawal_event	Male	1	0.991746	-3.78927	0.00796056	1.64772	0.991746	NA	NA	NA	0	NA	NA	NA	1	7203826	7263781	7203825	7263780	0	7203825	59955
CHILDRENS TRIAMINIC , CHEST_NSAL CONJESTION GUAIFENESIN,	Non_withdrawal_event	Male	1	0.991746	-3.78927	0.00796056	1.64772	0.991746	NA	NA	NA	0	NA	NA	NA	1	7203826	7263781	7203825	7263780	0	7203825	59955
CHILDRENS TYENOL PLUS FLU	Non_withdrawal_event	Male	1	0.991746	-3.78927	0.00796056	1.64772	0.991746	NA	NA	NA	0	NA	NA	NA	1	7203826	7263781	7203825	7263780	0	7203825	59955
CHILDRENS TYLENOL_FLU	Non_withdrawal_event	Male	1	0.991746	-3.78927	0.00796056	1.64772	0.991746	NA	NA	NA	0	NA	NA	NA	1	7203826	7263781	7203825	7263780	0	7203825	59955
CHILDRENS TYLENOL_FORT WASHINGTON, PA	Non_withdrawal_event	Male	1	0.991746	-3.78927	0.00796056	1.64772	0.991746	NA	NA	NA	0	NA	NA	NA	1	7203826	7263781	7203825	7263780	0	7203825	59955
CHILDRENSTYLENOL MELTAWAYS EACH	Non_withdrawal_event	Male	1	0.991746	-3.78927	0.00796056	1.64772	0.991746	NA	NA	NA	0	NA	NA	NA	1	7203826	7263781	7203825	7263780	0	7203825	59955
CHILDRENS_BRONCHIAL OZ	Non_withdrawal_event	Male	1	0.991746	-3.78927	0.00796056	1.64772	0.991746	NA	NA	NA	0	NA	NA	NA	1	7203826	7263781	7203825	7263780	0	7203825	59955
CHIMAERIC CD	Non_withdrawal_event	Male	1	0.991746	-3.78927	0.00796056	1.64772	0.991746	NA	NA	NA	0	NA	NA	NA	1	7203826	7263781	7203825	7263780	0	7203825	59955
CHINESE HERB MEDICATION	Non_withdrawal_event	Male	1	0.991746	-3.78927	0.00796056	1.64772	0.991746	NA	NA	NA	0	NA	NA	NA	1	7203826	7263781	7203825	7263780	0	7203825	59955
CHINESE HERBAL MEDICATION	Non_withdrawal_event	Male	1	0.991746	-3.78927	0.00796056	1.64772	0.991746	NA	NA	NA	0	NA	NA	NA	1	7203826	7263781	7203825	7263780	0	7203825	59955
CHINESE MEDICAL HERBS	Non_withdrawal_event	Male	1	0.991746	-3.78927	0.00796056	1.64772	0.991746	NA	NA	NA	0	NA	NA	NA	1	7203826	7263781	7203825	7263780	0	7203825	59955
CHINESE MEDICATION CHINESE MEDICATION)	Non_withdrawal_event	Male	1	0.991746	-3.78927	0.00796056	1.64772	0.991746	NA	NA	NA	0	NA	NA	NA	1	7203826	7263781	7203825	7263780	0	7203825	59955
CHIRHOSTIM	Non_withdrawal_event	Male	1	0.991746	-3.78927	0.00796056	1.64772	0.991746	NA	NA	NA	0	NA	NA	NA	1	7203826	7263781	7203825	7263780	0	7203825	59955
CHL	Non_withdrawal_event	Male	1	0.991746	-3.78927	0.00796056	1.64772	0.991746	NA	NA	NA	0	NA	NA	NA	1	7203826	7263781	7203825	7263780	0	7203825	59955
CHLARAXTYNE	Non_withdrawal_event	Male	1	0.991746	-3.78927	0.00796056	1.64772	0.991746	NA	NA	NA	0	NA	NA	NA	1	7203826	7263781	7203825	7263780	0	7203825	59955
CHLOIRDE	Non_withdrawal_event	Male	1	0.991746	-3.78927	0.00796056	1.64772	0.991746	NA	NA	NA	0	NA	NA	NA	1	7203826	7263781	7203825	7263780	0	7203825	59955
CHLOLESTAGEL	Non_withdrawal_event	Male	1	0.991746	-3.78927	0.00796056	1.64772	0.991746	NA	NA	NA	0	NA	NA	NA	1	7203826	7263781	7203825	7263780	0	7203825	59955
CHLOPHEDIANOL HYDROCHLORIDEDEXBROMPHENIRAMINE	Non_withdrawal_event	Male	1	0.991746	-3.78927	0.00796056	1.64772	0.991746	NA	NA	NA	0	NA	NA	NA	1	7203826	7263781	7203825	7263780	0	7203825	59955
CHLOPHEDIANOLPYRILAMINE	Non_withdrawal_event	Male	1	0.991746	-3.78927	0.00796056	1.64772	0.991746	NA	NA	NA	0	NA	NA	NA	1	7203826	7263781	7203825	7263780	0	7203825	59955
CHLOR NEB (X50*	Non_withdrawal_event	Male	1	0.991746	-3.78927	0.00796056	1.64772	0.991746	NA	NA	NA	0	NA	NA	NA	1	7203826	7263781	7203825	7263780	0	7203825	59955
CHLOR NEB (X60	Non_withdrawal_event	Male	1	0.991746	-3.78927	0.00796056	1.64772	0.991746	NA	NA	NA	0	NA	NA	NA	1	7203826	7263781	7203825	7263780	0	7203825	59955
CHLOR NEB (X60*	Non_withdrawal_event	Male	1	0.991746	-3.78927	0.00796056	1.64772	0.991746	NA	NA	NA	0	NA	NA	NA	1	7203826	7263781	7203825	7263780	0	7203825	59955
CHLORAL ASSOCIATE-GREENVIE	Non_withdrawal_event	Male	1	0.991746	-3.78927	0.00796056	1.64772	0.991746	NA	NA	NA	0	NA	NA	NA	1	7203826	7263781	7203825	7263780	0	7203825	59955
CHLORAL BETAINE	Non_withdrawal_event	Male	1	0.991746	-3.78927	0.00796056	1.64772	0.991746	NA	NA	NA	0	NA	NA	NA	1	7203826	7263781	7203825	7263780	0	7203825	59955
CHLORAL ELIXIR	Non_withdrawal_event	Male	1	0.991746	-3.78927	0.00796056	1.64772	0.991746	NA	NA	NA	0	NA	NA	NA	1	7203826	7263781	7203825	7263780	0	7203825	59955
CHLORALHYDRATE KG - -_	Non_withdrawal_event	Male	1	0.991746	-3.78927	0.00796056	1.64772	0.991746	NA	NA	NA	0	NA	NA	NA	1	7203826	7263781	7203825	7263780	0	7203825	59955
CHLORAMBUCILSQ.METER, )	Non_withdrawal_event	Male	1	0.991746	-3.78927	0.00796056	1.64772	0.991746	NA	NA	NA	0	NA	NA	NA	1	7203826	7263781	7203825	7263780	0	7203825	59955
CHLORAMBUCIL_CHLORAMBUCIL	Non_withdrawal_event	Male	1	0.991746	-3.78927	0.00796056	1.64772	0.991746	NA	NA	NA	0	NA	NA	NA	1	7203826	7263781	7203825	7263780	0	7203825	59955
CHLORAMINET ANHYDROUS	Non_withdrawal_event	Male	1	0.991746	-3.78927	0.00796056	1.64772	0.991746	NA	NA	NA	0	NA	NA	NA	1	7203826	7263781	7203825	7263780	0	7203825	59955
CHLORAMPHENICOLDESOXYRIBONUCL_FIBRINOLYSIN (CHLORAMPHENICOL, DESOXYRI	Non_withdrawal_event	Male	1	0.991746	-3.78927	0.00796056	1.64772	0.991746	NA	NA	NA	0	NA	NA	NA	1	7203826	7263781	7203825	7263780	0	7203825	59955
CHLORAMPHENICOLHYDROCORTISONE	Non_withdrawal_event	Male	1	0.991746	-3.78927	0.00796056	1.64772	0.991746	NA	NA	NA	0	NA	NA	NA	1	7203826	7263781	7203825	7263780	0	7203825	59955
CHLORAMUCIL	Non_withdrawal_event	Male	1	0.991746	-3.78927	0.00796056	1.64772	0.991746	NA	NA	NA	0	NA	NA	NA	1	7203826	7263781	7203825	7263780	0	7203825	59955
CHLORAPREP CHLORHEXIDINE % MEDI-FLEX PRODUCTS	Non_withdrawal_event	Male	1	0.991746	-3.78927	0.00796056	1.64772	0.991746	NA	NA	NA	0	NA	NA	NA	1	7203826	7263781	7203825	7263780	0	7203825	59955
CHLORAPREP FREEP	Non_withdrawal_event	Male	1	0.991746	-3.78927	0.00796056	1.64772	0.991746	NA	NA	NA	0	NA	NA	NA	1	7203826	7263781	7203825	7263780	0	7203825	59955
CHLORAPREP FREPP	Non_withdrawal_event	Male	1	0.991746	-3.78927	0.00796056	1.64772	0.991746	NA	NA	NA	0	NA	NA	NA	1	7203826	7263781	7203825	7263780	0	7203825	59955
CHLORAPREP ONESTEP SEPP	Non_withdrawal_event	Male	1	0.991746	-3.78927	0.00796056	1.64772	0.991746	NA	NA	NA	0	NA	NA	NA	1	7203826	7263781	7203825	7263780	0	7203825	59955
CHLORAPREP_TINT FD&C YELLOW6)	Non_withdrawal_event	Male	1	0.991746	-3.78927	0.00796056	1.64772	0.991746	NA	NA	NA	0	NA	NA	NA	1	7203826	7263781	7203825	7263780	0	7203825	59955
CHLORAQUIN	Non_withdrawal_event	Male	1	0.991746	-3.78927	0.00796056	1.64772	0.991746	NA	NA	NA	0	NA	NA	NA	1	7203826	7263781	7203825	7263780	0	7203825	59955
CHLORASEPTIC LOZENGES	Non_withdrawal_event	Male	1	0.991746	-3.78927	0.00796056	1.64772	0.991746	NA	NA	NA	0	NA	NA	NA	1	7203826	7263781	7203825	7263780	0	7203825	59955
CHLORASEPTIC LOZENGES PRESTAGE BRANDS	Non_withdrawal_event	Male	1	0.991746	-3.78927	0.00796056	1.64772	0.991746	NA	NA	NA	0	NA	NA	NA	1	7203826	7263781	7203825	7263780	0	7203825	59955
CHLORASEPTIC LOZENGES VAPOMINT MEDTECH PRODUCTS	Non_withdrawal_event	Male	1	0.991746	-3.78927	0.00796056	1.64772	0.991746	NA	NA	NA	0	NA	NA	NA	1	7203826	7263781	7203825	7263780	0	7203825	59955
CHLORASEPTIC SPRAY	Non_withdrawal_event	Male	1	0.991746	-3.78927	0.00796056	1.64772	0.991746	NA	NA	NA	0	NA	NA	NA	1	7203826	7263781	7203825	7263780	0	7203825	59955
CHLORASEPTIC TOTAL SUGARFREE	Non_withdrawal_event	Male	1	0.991746	-3.78927	0.00796056	1.64772	0.991746	NA	NA	NA	0	NA	NA	NA	1	7203826	7263781	7203825	7263780	0	7203825	59955
CHLORCYCLIZINE HYDROCHLORIDEPHENYLEPHRINE_PHENYLEPHRINE	Non_withdrawal_event	Male	1	0.991746	-3.78927	0.00796056	1.64772	0.991746	NA	NA	NA	0	NA	NA	NA	1	7203826	7263781	7203825	7263780	0	7203825	59955
CHLORHEXIDINE ALCOHOL	Non_withdrawal_event	Male	1	0.991746	-3.78927	0.00796056	1.64772	0.991746	NA	NA	NA	0	NA	NA	NA	1	7203826	7263781	7203825	7263780	0	7203825	59955
CHLORHEXIDINE GLUCONATECHLOROXYLENOL_POVIDONE-IODINE	Non_withdrawal_event	Male	1	0.991746	-3.78927	0.00796056	1.64772	0.991746	NA	NA	NA	0	NA	NA	NA	1	7203826	7263781	7203825	7263780	0	7203825	59955
CHLORHEXIDINE MEDLINE	Non_withdrawal_event	Male	1	0.991746	-3.78927	0.00796056	1.64772	0.991746	NA	NA	NA	0	NA	NA	NA	1	7203826	7263781	7203825	7263780	0	7203825	59955
CHLORHEXIDINE SILVER SULFADIAZINE CATHETER	Non_withdrawal_event	Male	1	0.991746	-3.78927	0.00796056	1.64772	0.991746	NA	NA	NA	0	NA	NA	NA	1	7203826	7263781	7203825	7263780	0	7203825	59955
CHLORIDESODIUM , FORM	Non_withdrawal_event	Male	1	0.991746	-3.78927	0.00796056	1.64772	0.991746	NA	NA	NA	0	NA	NA	NA	1	7203826	7263781	7203825	7263780	0	7203825	59955
CHLORIDESUCCINYLATED GELATIN	Non_withdrawal_event	Male	1	0.991746	-3.78927	0.00796056	1.64772	0.991746	NA	NA	NA	0	NA	NA	NA	1	7203826	7263781	7203825	7263780	0	7203825	59955
CHLORIDETABLETS)	Non_withdrawal_event	Male	1	0.991746	-3.78927	0.00796056	1.64772	0.991746	NA	NA	NA	0	NA	NA	NA	1	7203826	7263781	7203825	7263780	0	7203825	59955
CHLORIDETOLUENE	Non_withdrawal_event	Male	1	0.991746	-3.78927	0.00796056	1.64772	0.991746	NA	NA	NA	0	NA	NA	NA	1	7203826	7263781	7203825	7263780	0	7203825	59955
CHLORINE DIOXIDEWATER	Non_withdrawal_event	Male	1	0.991746	-3.78927	0.00796056	1.64772	0.991746	NA	NA	NA	0	NA	NA	NA	1	7203826	7263781	7203825	7263780	0	7203825	59955
CHLOROL	Non_withdrawal_event	Male	1	0.991746	-3.78927	0.00796056	1.64772	0.991746	NA	NA	NA	0	NA	NA	NA	1	7203826	7263781	7203825	7263780	0	7203825	59955
CHLOROPHENOXY HERBICIDE	Non_withdrawal_event	Male	1	0.991746	-3.78927	0.00796056	1.64772	0.991746	NA	NA	NA	0	NA	NA	NA	1	7203826	7263781	7203825	7263780	0	7203825	59955
CHLOROPHENOXY HERBICIDES	Non_withdrawal_event	Male	1	0.991746	-3.78927	0.00796056	1.64772	0.991746	NA	NA	NA	0	NA	NA	NA	1	7203826	7263781	7203825	7263780	0	7203825	59955
CHLOROQUINEPROGUANIL	Non_withdrawal_event	Male	1	0.991746	-3.78927	0.00796056	1.64772	0.991746	NA	NA	NA	0	NA	NA	NA	1	7203826	7263781	7203825	7263780	0	7203825	59955
CHLOROQUINE_PHARM.	Non_withdrawal_event	Male	1	0.991746	-3.78927	0.00796056	1.64772	0.991746	NA	NA	NA	0	NA	NA	NA	1	7203826	7263781	7203825	7263780	0	7203825	59955
CHLOROSEPTIC LOZENGE	Non_withdrawal_event	Male	1	0.991746	-3.78927	0.00796056	1.64772	0.991746	NA	NA	NA	0	NA	NA	NA	1	7203826	7263781	7203825	7263780	0	7203825	59955
CHLOROTHALIDONE	Non_withdrawal_event	Male	1	0.991746	-3.78927	0.00796056	1.64772	0.991746	NA	NA	NA	0	NA	NA	NA	1	7203826	7263781	7203825	7263780	0	7203825	59955
CHLOROXINETRIAMCINOLONE ACETONIDE	Non_withdrawal_event	Male	1	0.991746	-3.78927	0.00796056	1.64772	0.991746	NA	NA	NA	0	NA	NA	NA	1	7203826	7263781	7203825	7263780	0	7203825	59955
CHLORPHENAM MAL. W_PARACETAM./PSEUDOEPH.	Non_withdrawal_event	Male	1	0.991746	-3.78927	0.00796056	1.64772	0.991746	NA	NA	NA	0	NA	NA	NA	1	7203826	7263781	7203825	7263780	0	7203825	59955
CHLORPHENAMINE WPARACETAMOL_PSEUDOEPHEDRINE	Non_withdrawal_event	Male	1	0.991746	-3.78927	0.00796056	1.64772	0.991746	NA	NA	NA	0	NA	NA	NA	1	7203826	7263781	7203825	7263780	0	7203825	59955
CHLORPHENAMINE WPHENYLPROPANOLAMINE	Non_withdrawal_event	Male	1	0.991746	-3.78927	0.00796056	1.64772	0.991746	NA	NA	NA	0	NA	NA	NA	1	7203826	7263781	7203825	7263780	0	7203825	59955
CHLORPHENIRAMINE DEXTROMETHORPHAN	Non_withdrawal_event	Male	1	0.991746	-3.78927	0.00796056	1.64772	0.991746	NA	NA	NA	0	NA	NA	NA	1	7203826	7263781	7203825	7263780	0	7203825	59955
CHLORPHENIRAMINE MALEATEGUAIFENESIN_METHYLEPHEDRINE , -	Non_withdrawal_event	Male	1	0.991746	-3.78927	0.00796056	1.64772	0.991746	NA	NA	NA	0	NA	NA	NA	1	7203826	7263781	7203825	7263780	0	7203825	59955
CHLORPHENIRAMINE MALEATEMETHYLEPHEDRINE , -_PHENOBARBITAL	Non_withdrawal_event	Male	1	0.991746	-3.78927	0.00796056	1.64772	0.991746	NA	NA	NA	0	NA	NA	NA	1	7203826	7263781	7203825	7263780	0	7203825	59955
CHLORPHENIRAMINE MALEATENITRAZEPAM_PHENOBARBITAL\PYRIDOXINE	Non_withdrawal_event	Male	1	0.991746	-3.78927	0.00796056	1.64772	0.991746	NA	NA	NA	0	NA	NA	NA	1	7203826	7263781	7203825	7263780	0	7203825	59955
CHLORPHENIRAMINE PHENYLEPHRINE (PHENYLEPHRINE , CHLORPH	Non_withdrawal_event	Male	1	0.991746	-3.78927	0.00796056	1.64772	0.991746	NA	NA	NA	0	NA	NA	NA	1	7203826	7263781	7203825	7263780	0	7203825	59955
CHLORPHENIRAMINENITRAZEPAM_PHENOBARBITAL\PHENYLPROPANOLAMINE\PYRIDOXINE	Non_withdrawal_event	Male	1	0.991746	-3.78927	0.00796056	1.64772	0.991746	NA	NA	NA	0	NA	NA	NA	1	7203826	7263781	7203825	7263780	0	7203825	59955
CHLORPHENIRAMINEPARACETAMOL_PSEUDOEPHEDRINE	Non_withdrawal_event	Male	1	0.991746	-3.78927	0.00796056	1.64772	0.991746	NA	NA	NA	0	NA	NA	NA	1	7203826	7263781	7203825	7263780	0	7203825	59955
CHLORPHENIRAMINE_DEXTROMETHORPHAN+PSEUDOEPHEDRINE CHLORPHENIRAMINE_PS	Non_withdrawal_event	Male	1	0.991746	-3.78927	0.00796056	1.64772	0.991746	NA	NA	NA	0	NA	NA	NA	1	7203826	7263781	7203825	7263780	0	7203825	59955
CHLORPROMAZINECHLORPROMAZINE	Non_withdrawal_event	Male	1	0.991746	-3.78927	0.00796056	1.64772	0.991746	NA	NA	NA	0	NA	NA	NA	1	7203826	7263781	7203825	7263780	0	7203825	59955
CHLORSIG	Non_withdrawal_event	Male	1	0.991746	-3.78927	0.00796056	1.64772	0.991746	NA	NA	NA	0	NA	NA	NA	1	7203826	7263781	7203825	7263780	0	7203825	59955
CHLORTHALIDONERESERPINE	Non_withdrawal_event	Male	1	0.991746	-3.78927	0.00796056	1.64772	0.991746	NA	NA	NA	0	NA	NA	NA	1	7203826	7263781	7203825	7263780	0	7203825	59955
CHLORTHALIDONESPIRONOLACTONE	Non_withdrawal_event	Male	1	0.991746	-3.78927	0.00796056	1.64772	0.991746	NA	NA	NA	0	NA	NA	NA	1	7203826	7263781	7203825	7263780	0	7203825	59955
CHLORTHEOPHYLLINE	Non_withdrawal_event	Male	1	0.991746	-3.78927	0.00796056	1.64772	0.991746	NA	NA	NA	0	NA	NA	NA	1	7203826	7263781	7203825	7263780	0	7203825	59955
CHLORURE DE VIAFLO, POUR PERFUSION	Non_withdrawal_event	Male	1	0.991746	-3.78927	0.00796056	1.64772	0.991746	NA	NA	NA	0	NA	NA	NA	1	7203826	7263781	7203825	7263780	0	7203825	59955
CHLORURE VIAFLO	Non_withdrawal_event	Male	1	0.991746	-3.78927	0.00796056	1.64772	0.991746	NA	NA	NA	0	NA	NA	NA	1	7203826	7263781	7203825	7263780	0	7203825	59955
CHLORZOXAZONE WACETAMINOPHEN	Non_withdrawal_event	Male	1	0.991746	-3.78927	0.00796056	1.64772	0.991746	NA	NA	NA	0	NA	NA	NA	1	7203826	7263781	7203825	7263780	0	7203825	59955
CHOEP	Non_withdrawal_event	Male	1	0.991746	-3.78927	0.00796056	1.64772	0.991746	NA	NA	NA	0	NA	NA	NA	1	7203826	7263781	7203825	7263780	0	7203825	59955
CHOLCHICINE	Non_withdrawal_event	Male	1	0.991746	-3.78927	0.00796056	1.64772	0.991746	NA	NA	NA	0	NA	NA	NA	1	7203826	7263781	7203825	7263780	0	7203825	59955
CHOLECALCIFEROL IU PURE ENCAPSULATIONS	Non_withdrawal_event	Male	1	0.991746	-3.78927	0.00796056	1.64772	0.991746	NA	NA	NA	0	NA	NA	NA	1	7203826	7263781	7203825	7263780	0	7203825	59955
CHOLECALCIFEROLRETINOL	Non_withdrawal_event	Male	1	0.991746	-3.78927	0.00796056	1.64772	0.991746	NA	NA	NA	0	NA	NA	NA	1	7203826	7263781	7203825	7263780	0	7203825	59955
CHOLECALCIFEROLUBIDECARENONE	Non_withdrawal_event	Male	1	0.991746	-3.78927	0.00796056	1.64772	0.991746	NA	NA	NA	0	NA	NA	NA	1	7203826	7263781	7203825	7263780	0	7203825	59955
CHOLESTAGE	Non_withdrawal_event	Male	1	0.991746	-3.78927	0.00796056	1.64772	0.991746	NA	NA	NA	0	NA	NA	NA	1	7203826	7263781	7203825	7263780	0	7203825	59955
CHOLESTAGEL COLESEVELAM HYDROCHL	Non_withdrawal_event	Male	1	0.991746	-3.78927	0.00796056	1.64772	0.991746	NA	NA	NA	0	NA	NA	NA	1	7203826	7263781	7203825	7263780	0	7203825	59955
CHOLESTOFF	Non_withdrawal_event	Male	1	0.991746	-3.78927	0.00796056	1.64772	0.991746	NA	NA	NA	0	NA	NA	NA	1	7203826	7263781	7203825	7263780	0	7203825	59955
CHOLETEC BRACCO	Non_withdrawal_event	Male	1	0.991746	-3.78927	0.00796056	1.64772	0.991746	NA	NA	NA	0	NA	NA	NA	1	7203826	7263781	7203825	7263780	0	7203825	59955
CHOLEXAMIN	Non_withdrawal_event	Male	1	0.991746	-3.78927	0.00796056	1.64772	0.991746	NA	NA	NA	0	NA	NA	NA	1	7203826	7263781	7203825	7263780	0	7203825	59955
CHOLINE BITARTRATECYSTINE	Non_withdrawal_event	Male	1	0.991746	-3.78927	0.00796056	1.64772	0.991746	NA	NA	NA	0	NA	NA	NA	1	7203826	7263781	7203825	7263780	0	7203825	59955
CHOLINE TRISALICYLATE	Non_withdrawal_event	Male	1	0.991746	-3.78927	0.00796056	1.64772	0.991746	NA	NA	NA	0	NA	NA	NA	1	7203826	7263781	7203825	7263780	0	7203825	59955
CHONDROITIN SULFATEVITAMINS	Non_withdrawal_event	Male	1	0.991746	-3.78927	0.00796056	1.64772	0.991746	NA	NA	NA	0	NA	NA	NA	1	7203826	7263781	7203825	7263780	0	7203825	59955
CHONDROITIN WGLUCOSAMINE	Non_withdrawal_event	Male	1	0.991746	-3.78927	0.00796056	1.64772	0.991746	NA	NA	NA	0	NA	NA	NA	1	7203826	7263781	7203825	7263780	0	7203825	59955
CHOP CHEMOTHERAPY PREDNISONE, CYCLOPHOSPHAMIDE, VINCRISTI	Non_withdrawal_event	Male	1	0.991746	-3.78927	0.00796056	1.64772	0.991746	NA	NA	NA	0	NA	NA	NA	1	7203826	7263781	7203825	7263780	0	7203825	59955
CHOPPER CHAP LIP BALM	Non_withdrawal_event	Male	1	0.991746	-3.78927	0.00796056	1.64772	0.991746	NA	NA	NA	0	NA	NA	NA	1	7203826	7263781	7203825	7263780	0	7203825	59955
CHORAEAZINE TETRABENAZINE)	Non_withdrawal_event	Male	1	0.991746	-3.78927	0.00796056	1.64772	0.991746	NA	NA	NA	0	NA	NA	NA	1	7203826	7263781	7203825	7263780	0	7203825	59955
CHOREAZINE TETRABENAZINE)	Non_withdrawal_event	Male	1	0.991746	-3.78927	0.00796056	1.64772	0.991746	NA	NA	NA	0	NA	NA	NA	1	7203826	7263781	7203825	7263780	0	7203825	59955
CHORIONIC GONADOTROPIN AMERI PHAR	Non_withdrawal_event	Male	1	0.991746	-3.78927	0.00796056	1.64772	0.991746	NA	NA	NA	0	NA	NA	NA	1	7203826	7263781	7203825	7263780	0	7203825	59955
CHRONDALATE	Non_withdrawal_event	Male	1	0.991746	-3.78927	0.00796056	1.64772	0.991746	NA	NA	NA	0	NA	NA	NA	1	7203826	7263781	7203825	7263780	0	7203825	59955
CHRONO INDOCID	Non_withdrawal_event	Male	1	0.991746	-3.78927	0.00796056	1.64772	0.991746	NA	NA	NA	0	NA	NA	NA	1	7203826	7263781	7203825	7263780	0	7203825	59955
CIALIS_	Non_withdrawal_event	Male	1	0.991746	-3.78927	0.00796056	1.64772	0.991746	NA	NA	NA	0	NA	NA	NA	1	7203826	7263781	7203825	7263780	0	7203825	59955
CIALS	Non_withdrawal_event	Male	1	0.991746	-3.78927	0.00796056	1.64772	0.991746	NA	NA	NA	0	NA	NA	NA	1	7203826	7263781	7203825	7263780	0	7203825	59955
CIATYLZ -	Non_withdrawal_event	Male	1	0.991746	-3.78927	0.00796056	1.64772	0.991746	NA	NA	NA	0	NA	NA	NA	1	7203826	7263781	7203825	7263780	0	7203825	59955
CIBACENE	Non_withdrawal_event	Male	1	0.991746	-3.78927	0.00796056	1.64772	0.991746	NA	NA	NA	0	NA	NA	NA	1	7203826	7263781	7203825	7263780	0	7203825	59955
CIBADREX CIBA-GEIGY^	Non_withdrawal_event	Male	1	0.991746	-3.78927	0.00796056	1.64772	0.991746	NA	NA	NA	0	NA	NA	NA	1	7203826	7263781	7203825	7263780	0	7203825	59955
CIBLOR -	Non_withdrawal_event	Male	1	0.991746	-3.78927	0.00796056	1.64772	0.991746	NA	NA	NA	0	NA	NA	NA	1	7203826	7263781	7203825	7263780	0	7203825	59955
CIBLOR - - UNIT DOSE :	Non_withdrawal_event	Male	1	0.991746	-3.78927	0.00796056	1.64772	0.991746	NA	NA	NA	0	NA	NA	NA	1	7203826	7263781	7203825	7263780	0	7203825	59955
CICLESONIDEFORMOTEROL_TIOTROPIUM	Non_withdrawal_event	Male	1	0.991746	-3.78927	0.00796056	1.64772	0.991746	NA	NA	NA	0	NA	NA	NA	1	7203826	7263781	7203825	7263780	0	7203825	59955
CICLOPIROX WINTHROP NAGELLACK	Non_withdrawal_event	Male	1	0.991746	-3.78927	0.00796056	1.64772	0.991746	NA	NA	NA	0	NA	NA	NA	1	7203826	7263781	7203825	7263780	0	7203825	59955
CICLOPLEGICO EYE	Non_withdrawal_event	Male	1	0.991746	-3.78927	0.00796056	1.64772	0.991746	NA	NA	NA	0	NA	NA	NA	1	7203826	7263781	7203825	7263780	0	7203825	59955
CIDEX OPA	Non_withdrawal_event	Male	1	0.991746	-3.78927	0.00796056	1.64772	0.991746	NA	NA	NA	0	NA	NA	NA	1	7203826	7263781	7203825	7263780	0	7203825	59955
CIDOTEN	Non_withdrawal_event	Male	1	0.991746	-3.78927	0.00796056	1.64772	0.991746	NA	NA	NA	0	NA	NA	NA	1	7203826	7263781	7203825	7263780	0	7203825	59955
CIGARETTE	Non_withdrawal_event	Male	1	0.991746	-3.78927	0.00796056	1.64772	0.991746	NA	NA	NA	0	NA	NA	NA	1	7203826	7263781	7203825	7263780	0	7203825	59955
CIGARREST CIGARREST	Non_withdrawal_event	Male	1	0.991746	-3.78927	0.00796056	1.64772	0.991746	NA	NA	NA	0	NA	NA	NA	1	7203826	7263781	7203825	7263780	0	7203825	59955
CIGS ALL_FSC	Non_withdrawal_event	Male	1	0.991746	-3.78927	0.00796056	1.64772	0.991746	NA	NA	NA	0	NA	NA	NA	1	7203826	7263781	7203825	7263780	0	7203825	59955
CILNIDIPINEVALSARTAN	Non_withdrawal_event	Male	1	0.991746	-3.78927	0.00796056	1.64772	0.991746	NA	NA	NA	0	NA	NA	NA	1	7203826	7263781	7203825	7263780	0	7203825	59955
CILOSTAZOL CLOPIDOGREL	Non_withdrawal_event	Male	1	0.991746	-3.78927	0.00796056	1.64772	0.991746	NA	NA	NA	0	NA	NA	NA	1	7203826	7263781	7203825	7263780	0	7203825	59955
CIMBALTA ELI	Non_withdrawal_event	Male	1	0.991746	-3.78927	0.00796056	1.64772	0.991746	NA	NA	NA	0	NA	NA	NA	1	7203826	7263781	7203825	7263780	0	7203825	59955
CINACALCET AMGEN	Non_withdrawal_event	Male	1	0.991746	-3.78927	0.00796056	1.64772	0.991746	NA	NA	NA	0	NA	NA	NA	1	7203826	7263781	7203825	7263780	0	7203825	59955
CINACALET	Non_withdrawal_event	Male	1	0.991746	-3.78927	0.00796056	1.64772	0.991746	NA	NA	NA	0	NA	NA	NA	1	7203826	7263781	7203825	7263780	0	7203825	59955
CINOLONE	Non_withdrawal_event	Male	1	0.991746	-3.78927	0.00796056	1.64772	0.991746	NA	NA	NA	0	NA	NA	NA	1	7203826	7263781	7203825	7263780	0	7203825	59955
CIPORFLOXACIN	Non_withdrawal_event	Male	1	0.991746	-3.78927	0.00796056	1.64772	0.991746	NA	NA	NA	0	NA	NA	NA	1	7203826	7263781	7203825	7263780	0	7203825	59955
CIPRAGER	Non_withdrawal_event	Male	1	0.991746	-3.78927	0.00796056	1.64772	0.991746	NA	NA	NA	0	NA	NA	NA	1	7203826	7263781	7203825	7263780	0	7203825	59955
CIPRALEX_DF	Non_withdrawal_event	Male	1	0.991746	-3.78927	0.00796056	1.64772	0.991746	NA	NA	NA	0	NA	NA	NA	1	7203826	7263781	7203825	7263780	0	7203825	59955
CIPRO HC -- ALCON	Non_withdrawal_event	Male	1	0.991746	-3.78927	0.00796056	1.64772	0.991746	NA	NA	NA	0	NA	NA	NA	1	7203826	7263781	7203825	7263780	0	7203825	59955
CIPRO HC OTIC	Non_withdrawal_event	Male	1	0.991746	-3.78927	0.00796056	1.64772	0.991746	NA	NA	NA	0	NA	NA	NA	1	7203826	7263781	7203825	7263780	0	7203825	59955
CIPROBAY INJECTABLE	Non_withdrawal_event	Male	1	0.991746	-3.78927	0.00796056	1.64772	0.991746	NA	NA	NA	0	NA	NA	NA	1	7203826	7263781	7203825	7263780	0	7203825	59955
CIPROBAY_	Non_withdrawal_event	Male	1	0.991746	-3.78927	0.00796056	1.64772	0.991746	NA	NA	NA	0	NA	NA	NA	1	7203826	7263781	7203825	7263780	0	7203825	59955
CIPROBETA FILMTABLETLEN	Non_withdrawal_event	Male	1	0.991746	-3.78927	0.00796056	1.64772	0.991746	NA	NA	NA	0	NA	NA	NA	1	7203826	7263781	7203825	7263780	0	7203825	59955
CIPROBIOT	Non_withdrawal_event	Male	1	0.991746	-3.78927	0.00796056	1.64772	0.991746	NA	NA	NA	0	NA	NA	NA	1	7203826	7263781	7203825	7263780	0	7203825	59955
CIPROFLAXICIN	Non_withdrawal_event	Male	1	0.991746	-3.78927	0.00796056	1.64772	0.991746	NA	NA	NA	0	NA	NA	NA	1	7203826	7263781	7203825	7263780	0	7203825	59955
CIPROFLOXACAN	Non_withdrawal_event	Male	1	0.991746	-3.78927	0.00796056	1.64772	0.991746	NA	NA	NA	0	NA	NA	NA	1	7203826	7263781	7203825	7263780	0	7203825	59955
CIPROFLOXACIN , ,	Non_withdrawal_event	Male	1	0.991746	-3.78927	0.00796056	1.64772	0.991746	NA	NA	NA	0	NA	NA	NA	1	7203826	7263781	7203825	7263780	0	7203825	59955
CIPROFLOXACIN ,_(CIPR	Non_withdrawal_event	Male	1	0.991746	-3.78927	0.00796056	1.64772	0.991746	NA	NA	NA	0	NA	NA	NA	1	7203826	7263781	7203825	7263780	0	7203825	59955
CIPROFLOXACIN .	Non_withdrawal_event	Male	1	0.991746	-3.78927	0.00796056	1.64772	0.991746	NA	NA	NA	0	NA	NA	NA	1	7203826	7263781	7203825	7263780	0	7203825	59955
CIPROFLOXACIN AG	Non_withdrawal_event	Male	1	0.991746	-3.78927	0.00796056	1.64772	0.991746	NA	NA	NA	0	NA	NA	NA	1	7203826	7263781	7203825	7263780	0	7203825	59955
CIPROFLOXACIN BAYER_SCH	Non_withdrawal_event	Male	1	0.991746	-3.78927	0.00796056	1.64772	0.991746	NA	NA	NA	0	NA	NA	NA	1	7203826	7263781	7203825	7263780	0	7203825	59955
CIPROFLOXACIN BELL MENUFACTURER	Non_withdrawal_event	Male	1	0.991746	-3.78927	0.00796056	1.64772	0.991746	NA	NA	NA	0	NA	NA	NA	1	7203826	7263781	7203825	7263780	0	7203825	59955
CIPROFLOXACIN BID PO	Non_withdrawal_event	Male	1	0.991746	-3.78927	0.00796056	1.64772	0.991746	NA	NA	NA	0	NA	NA	NA	1	7203826	7263781	7203825	7263780	0	7203825	59955
CIPROFLOXACIN BIGGS PHARMACY CINCINNATI	Non_withdrawal_event	Male	1	0.991746	-3.78927	0.00796056	1.64772	0.991746	NA	NA	NA	0	NA	NA	NA	1	7203826	7263781	7203825	7263780	0	7203825	59955
CIPROFLOXACIN BIOCHEMIE'	Non_withdrawal_event	Male	1	0.991746	-3.78927	0.00796056	1.64772	0.991746	NA	NA	NA	0	NA	NA	NA	1	7203826	7263781	7203825	7263780	0	7203825	59955
CIPROFLOXACIN CIPROFLOXACIN}	Non_withdrawal_event	Male	1	0.991746	-3.78927	0.00796056	1.64772	0.991746	NA	NA	NA	0	NA	NA	NA	1	7203826	7263781	7203825	7263780	0	7203825	59955
CIPROFLOXACIN EG	Non_withdrawal_event	Male	1	0.991746	-3.78927	0.00796056	1.64772	0.991746	NA	NA	NA	0	NA	NA	NA	1	7203826	7263781	7203825	7263780	0	7203825	59955
CIPROFLOXACIN FAMILY	Non_withdrawal_event	Male	1	0.991746	-3.78927	0.00796056	1.64772	0.991746	NA	NA	NA	0	NA	NA	NA	1	7203826	7263781	7203825	7263780	0	7203825	59955
CIPROFLOXACIN GATEWAY PHARMACY	Non_withdrawal_event	Male	1	0.991746	-3.78927	0.00796056	1.64772	0.991746	NA	NA	NA	0	NA	NA	NA	1	7203826	7263781	7203825	7263780	0	7203825	59955
CIPROFLOXACIN KAI	Non_withdrawal_event	Male	1	0.991746	-3.78927	0.00796056	1.64772	0.991746	NA	NA	NA	0	NA	NA	NA	1	7203826	7263781	7203825	7263780	0	7203825	59955
CIPROFLOXACIN LACTATEPHENYLEPHRINE	Non_withdrawal_event	Male	1	0.991746	-3.78927	0.00796056	1.64772	0.991746	NA	NA	NA	0	NA	NA	NA	1	7203826	7263781	7203825	7263780	0	7203825	59955
CIPROFLOXACIN MGM	Non_withdrawal_event	Male	1	0.991746	-3.78927	0.00796056	1.64772	0.991746	NA	NA	NA	0	NA	NA	NA	1	7203826	7263781	7203825	7263780	0	7203825	59955
CIPROFLOXACIN MGM DR	Non_withdrawal_event	Male	1	0.991746	-3.78927	0.00796056	1.64772	0.991746	NA	NA	NA	0	NA	NA	NA	1	7203826	7263781	7203825	7263780	0	7203825	59955
CIPROFLOXACIN Q12H	Non_withdrawal_event	Male	1	0.991746	-3.78927	0.00796056	1.64772	0.991746	NA	NA	NA	0	NA	NA	NA	1	7203826	7263781	7203825	7263780	0	7203825	59955
CIPROFLOXACIN RANBAXY PH	Non_withdrawal_event	Male	1	0.991746	-3.78927	0.00796056	1.64772	0.991746	NA	NA	NA	0	NA	NA	NA	1	7203826	7263781	7203825	7263780	0	7203825	59955
CIPROFLOXACIN RATIOPHARM	Non_withdrawal_event	Male	1	0.991746	-3.78927	0.00796056	1.64772	0.991746	NA	NA	NA	0	NA	NA	NA	1	7203826	7263781	7203825	7263780	0	7203825	59955
CIPROFLOXACIN REDDYBAYER	Non_withdrawal_event	Male	1	0.991746	-3.78927	0.00796056	1.64772	0.991746	NA	NA	NA	0	NA	NA	NA	1	7203826	7263781	7203825	7263780	0	7203825	59955
CIPROFLOXACIN RETURNED BOTTLE	Non_withdrawal_event	Male	1	0.991746	-3.78927	0.00796056	1.64772	0.991746	NA	NA	NA	0	NA	NA	NA	1	7203826	7263781	7203825	7263780	0	7203825	59955
CIPROFLOXACIN STADA	Non_withdrawal_event	Male	1	0.991746	-3.78927	0.00796056	1.64772	0.991746	NA	NA	NA	0	NA	NA	NA	1	7203826	7263781	7203825	7263780	0	7203825	59955
CIPROFLOXACIN TO ME	Non_withdrawal_event	Male	1	0.991746	-3.78927	0.00796056	1.64772	0.991746	NA	NA	NA	0	NA	NA	NA	1	7203826	7263781	7203825	7263780	0	7203825	59955
CIPROFLOXACINA	Non_withdrawal_event	Male	1	0.991746	-3.78927	0.00796056	1.64772	0.991746	NA	NA	NA	0	NA	NA	NA	1	7203826	7263781	7203825	7263780	0	7203825	59955
CIPROFLOXACINE PELLICULE SECABLE	Non_withdrawal_event	Male	1	0.991746	-3.78927	0.00796056	1.64772	0.991746	NA	NA	NA	0	NA	NA	NA	1	7203826	7263781	7203825	7263780	0	7203825	59955
CIPROFLOXACIN_DEXTROSE	Non_withdrawal_event	Male	1	0.991746	-3.78927	0.00796056	1.64772	0.991746	NA	NA	NA	0	NA	NA	NA	1	7203826	7263781	7203825	7263780	0	7203825	59955
CIPROFLOXAIN	Non_withdrawal_event	Male	1	0.991746	-3.78927	0.00796056	1.64772	0.991746	NA	NA	NA	0	NA	NA	NA	1	7203826	7263781	7203825	7263780	0	7203825	59955
CIPROFLOXICIN ROUND WHITE OVAL	Non_withdrawal_event	Male	1	0.991746	-3.78927	0.00796056	1.64772	0.991746	NA	NA	NA	0	NA	NA	NA	1	7203826	7263781	7203825	7263780	0	7203825	59955
CIPROFLOXIN BAYER	Non_withdrawal_event	Male	1	0.991746	-3.78927	0.00796056	1.64772	0.991746	NA	NA	NA	0	NA	NA	NA	1	7203826	7263781	7203825	7263780	0	7203825	59955
CIPROFRIBRATE	Non_withdrawal_event	Male	1	0.991746	-3.78927	0.00796056	1.64772	0.991746	NA	NA	NA	0	NA	NA	NA	1	7203826	7263781	7203825	7263780	0	7203825	59955
CIPROHEXAL	Non_withdrawal_event	Male	1	0.991746	-3.78927	0.00796056	1.64772	0.991746	NA	NA	NA	0	NA	NA	NA	1	7203826	7263781	7203825	7263780	0	7203825	59955
CIPROHEXAL FILMCOATED	Non_withdrawal_event	Male	1	0.991746	-3.78927	0.00796056	1.64772	0.991746	NA	NA	NA	0	NA	NA	NA	1	7203826	7263781	7203825	7263780	0	7203825	59955
CIPROMED	Non_withdrawal_event	Male	1	0.991746	-3.78927	0.00796056	1.64772	0.991746	NA	NA	NA	0	NA	NA	NA	1	7203826	7263781	7203825	7263780	0	7203825	59955
CIPROPLOXACIN	Non_withdrawal_event	Male	1	0.991746	-3.78927	0.00796056	1.64772	0.991746	NA	NA	NA	0	NA	NA	NA	1	7203826	7263781	7203825	7263780	0	7203825	59955
CIPROSTADA	Non_withdrawal_event	Male	1	0.991746	-3.78927	0.00796056	1.64772	0.991746	NA	NA	NA	0	NA	NA	NA	1	7203826	7263781	7203825	7263780	0	7203825	59955
CIPROX	Non_withdrawal_event	Male	1	0.991746	-3.78927	0.00796056	1.64772	0.991746	NA	NA	NA	0	NA	NA	NA	1	7203826	7263781	7203825	7263780	0	7203825	59955
CIPROXAN - UNNOWN - UNIT DOSE : UNKNOW	Non_withdrawal_event	Male	1	0.991746	-3.78927	0.00796056	1.64772	0.991746	NA	NA	NA	0	NA	NA	NA	1	7203826	7263781	7203825	7263780	0	7203825	59955
CIPROXAN CIPROFLOXACIN	Non_withdrawal_event	Male	1	0.991746	-3.78927	0.00796056	1.64772	0.991746	NA	NA	NA	0	NA	NA	NA	1	7203826	7263781	7203825	7263780	0	7203825	59955
CIPROXIN CIPRO	Non_withdrawal_event	Male	1	0.991746	-3.78927	0.00796056	1.64772	0.991746	NA	NA	NA	0	NA	NA	NA	1	7203826	7263781	7203825	7263780	0	7203825	59955
CIPROXIN DEN_	Non_withdrawal_event	Male	1	0.991746	-3.78927	0.00796056	1.64772	0.991746	NA	NA	NA	0	NA	NA	NA	1	7203826	7263781	7203825	7263780	0	7203825	59955
CIPROX_	Non_withdrawal_event	Male	1	0.991746	-3.78927	0.00796056	1.64772	0.991746	NA	NA	NA	0	NA	NA	NA	1	7203826	7263781	7203825	7263780	0	7203825	59955
CIRPO BAYER^	Non_withdrawal_event	Male	1	0.991746	-3.78927	0.00796056	1.64772	0.991746	NA	NA	NA	0	NA	NA	NA	1	7203826	7263781	7203825	7263780	0	7203825	59955
CIS-12-RETINOIC ACID	Non_withdrawal_event	Male	1	0.991746	-3.78927	0.00796056	1.64772	0.991746	NA	NA	NA	0	NA	NA	NA	1	7203826	7263781	7203825	7263780	0	7203825	59955
CISAPRIDE COMPOUNDING	Non_withdrawal_event	Male	1	0.991746	-3.78927	0.00796056	1.64772	0.991746	NA	NA	NA	0	NA	NA	NA	1	7203826	7263781	7203825	7263780	0	7203825	59955
CISAPRIDE TABELTS	Non_withdrawal_event	Male	1	0.991746	-3.78927	0.00796056	1.64772	0.991746	NA	NA	NA	0	NA	NA	NA	1	7203826	7263781	7203825	7263780	0	7203825	59955
CISARDINOLACUTARD	Non_withdrawal_event	Male	1	0.991746	-3.78927	0.00796056	1.64772	0.991746	NA	NA	NA	0	NA	NA	NA	1	7203826	7263781	7203825	7263780	0	7203825	59955
CISATRACORIUM	Non_withdrawal_event	Male	1	0.991746	-3.78927	0.00796056	1.64772	0.991746	NA	NA	NA	0	NA	NA	NA	1	7203826	7263781	7203825	7263780	0	7203825	59955
CISCUTAN	Non_withdrawal_event	Male	1	0.991746	-3.78927	0.00796056	1.64772	0.991746	NA	NA	NA	0	NA	NA	NA	1	7203826	7263781	7203825	7263780	0	7203825	59955
CISPLATIN , , _, /ML_100MG/ML	Non_withdrawal_event	Male	1	0.991746	-3.78927	0.00796056	1.64772	0.991746	NA	NA	NA	0	NA	NA	NA	1	7203826	7263781	7203825	7263780	0	7203825	59955
CISPLATIN EBEWE MFR: NOT	Non_withdrawal_event	Male	1	0.991746	-3.78927	0.00796056	1.64772	0.991746	NA	NA	NA	0	NA	NA	NA	1	7203826	7263781	7203825	7263780	0	7203825	59955
CISPLATIN EBEWE MFRS NOT	Non_withdrawal_event	Male	1	0.991746	-3.78927	0.00796056	1.64772	0.991746	NA	NA	NA	0	NA	NA	NA	1	7203826	7263781	7203825	7263780	0	7203825	59955
CISPLATIN MARUKO	Non_withdrawal_event	Male	1	0.991746	-3.78927	0.00796056	1.64772	0.991746	NA	NA	NA	0	NA	NA	NA	1	7203826	7263781	7203825	7263780	0	7203825	59955
CISPLATIN USPSOLUTION STERILE	Non_withdrawal_event	Male	1	0.991746	-3.78927	0.00796056	1.64772	0.991746	NA	NA	NA	0	NA	NA	NA	1	7203826	7263781	7203825	7263780	0	7203825	59955
CISPLATIN WDOCETAXEL	Non_withdrawal_event	Male	1	0.991746	-3.78927	0.00796056	1.64772	0.991746	NA	NA	NA	0	NA	NA	NA	1	7203826	7263781	7203825	7263780	0	7203825	59955
CISPLATIN X	Non_withdrawal_event	Male	1	0.991746	-3.78927	0.00796056	1.64772	0.991746	NA	NA	NA	0	NA	NA	NA	1	7203826	7263781	7203825	7263780	0	7203825	59955
CISPLATINE INFOPL CONC	Non_withdrawal_event	Male	1	0.991746	-3.78927	0.00796056	1.64772	0.991746	NA	NA	NA	0	NA	NA	NA	1	7203826	7263781	7203825	7263780	0	7203825	59955
CISPLATINIRINOTECAN	Non_withdrawal_event	Male	1	0.991746	-3.78927	0.00796056	1.64772	0.991746	NA	NA	NA	0	NA	NA	NA	1	7203826	7263781	7203825	7263780	0	7203825	59955
CISPLATINO FERRER FARMA	Non_withdrawal_event	Male	1	0.991746	-3.78927	0.00796056	1.64772	0.991746	NA	NA	NA	0	NA	NA	NA	1	7203826	7263781	7203825	7263780	0	7203825	59955
CISPLATIN_; BEDFORD	Non_withdrawal_event	Male	1	0.991746	-3.78927	0.00796056	1.64772	0.991746	NA	NA	NA	0	NA	NA	NA	1	7203826	7263781	7203825	7263780	0	7203825	59955
CISPYRO	Non_withdrawal_event	Male	1	0.991746	-3.78927	0.00796056	1.64772	0.991746	NA	NA	NA	0	NA	NA	NA	1	7203826	7263781	7203825	7263780	0	7203825	59955
CITALOPRAMHORMOSAN	Non_withdrawal_event	Male	1	0.991746	-3.78927	0.00796056	1.64772	0.991746	NA	NA	NA	0	NA	NA	NA	1	7203826	7263781	7203825	7263780	0	7203825	59955
CITALOPRIM	Non_withdrawal_event	Male	1	0.991746	-3.78927	0.00796056	1.64772	0.991746	NA	NA	NA	0	NA	NA	NA	1	7203826	7263781	7203825	7263780	0	7203825	59955
CITAPROLAM DR	Non_withdrawal_event	Male	1	0.991746	-3.78927	0.00796056	1.64772	0.991746	NA	NA	NA	0	NA	NA	NA	1	7203826	7263781	7203825	7263780	0	7203825	59955
CITRIC ACID GLOBAL MMS	Non_withdrawal_event	Male	1	0.991746	-3.78927	0.00796056	1.64772	0.991746	NA	NA	NA	0	NA	NA	NA	1	7203826	7263781	7203825	7263780	0	7203825	59955
CITRIC ACID MONOHYDRATEDEXTROSE_\SODIUM PHOSPHATE, MONOBASIC	Non_withdrawal_event	Male	1	0.991746	-3.78927	0.00796056	1.64772	0.991746	NA	NA	NA	0	NA	NA	NA	1	7203826	7263781	7203825	7263780	0	7203825	59955
CITRIC ACID MONOHYDRATEGLYCERIN_SORBITOL	Non_withdrawal_event	Male	1	0.991746	-3.78927	0.00796056	1.64772	0.991746	NA	NA	NA	0	NA	NA	NA	1	7203826	7263781	7203825	7263780	0	7203825	59955
CITRIC ACID MONOHYDRATEPOTASSIUM_, FORM	Non_withdrawal_event	Male	1	0.991746	-3.78927	0.00796056	1.64772	0.991746	NA	NA	NA	0	NA	NA	NA	1	7203826	7263781	7203825	7263780	0	7203825	59955
CITRUS AURANTIUM FRUIT RIND	Non_withdrawal_event	Male	1	0.991746	-3.78927	0.00796056	1.64772	0.991746	NA	NA	NA	0	NA	NA	NA	1	7203826	7263781	7203825	7263780	0	7203825	59955
CITRUS PARADIST FRUIT JUICE	Non_withdrawal_event	Male	1	0.991746	-3.78927	0.00796056	1.64772	0.991746	NA	NA	NA	0	NA	NA	NA	1	7203826	7263781	7203825	7263780	0	7203825	59955
CITRUS X PARADISI FRUIT JUICE	Non_withdrawal_event	Male	1	0.991746	-3.78927	0.00796056	1.64772	0.991746	NA	NA	NA	0	NA	NA	NA	1	7203826	7263781	7203825	7263780	0	7203825	59955
CLADIRIBINE	Non_withdrawal_event	Male	1	0.991746	-3.78927	0.00796056	1.64772	0.991746	NA	NA	NA	0	NA	NA	NA	1	7203826	7263781	7203825	7263780	0	7203825	59955
CLADRIBINE VEDFORD	Non_withdrawal_event	Male	1	0.991746	-3.78927	0.00796056	1.64772	0.991746	NA	NA	NA	0	NA	NA	NA	1	7203826	7263781	7203825	7263780	0	7203825	59955
CLAFORN	Non_withdrawal_event	Male	1	0.991746	-3.78927	0.00796056	1.64772	0.991746	NA	NA	NA	0	NA	NA	NA	1	7203826	7263781	7203825	7263780	0	7203825	59955
CLAIRYQ	Non_withdrawal_event	Male	1	0.991746	-3.78927	0.00796056	1.64772	0.991746	NA	NA	NA	0	NA	NA	NA	1	7203826	7263781	7203825	7263780	0	7203825	59955
CLAMOXYL NET_	Non_withdrawal_event	Male	1	0.991746	-3.78927	0.00796056	1.64772	0.991746	NA	NA	NA	0	NA	NA	NA	1	7203826	7263781	7203825	7263780	0	7203825	59955
CLARAC	Non_withdrawal_event	Male	1	0.991746	-3.78927	0.00796056	1.64772	0.991746	NA	NA	NA	0	NA	NA	NA	1	7203826	7263781	7203825	7263780	0	7203825	59955
CLARAGINE	Non_withdrawal_event	Male	1	0.991746	-3.78927	0.00796056	1.64772	0.991746	NA	NA	NA	0	NA	NA	NA	1	7203826	7263781	7203825	7263780	0	7203825	59955
CLARAMID	Non_withdrawal_event	Male	1	0.991746	-3.78927	0.00796056	1.64772	0.991746	NA	NA	NA	0	NA	NA	NA	1	7203826	7263781	7203825	7263780	0	7203825	59955
CLARIBID	Non_withdrawal_event	Male	1	0.991746	-3.78927	0.00796056	1.64772	0.991746	NA	NA	NA	0	NA	NA	NA	1	7203826	7263781	7203825	7263780	0	7203825	59955
CLARICIN FC.	Non_withdrawal_event	Male	1	0.991746	-3.78927	0.00796056	1.64772	0.991746	NA	NA	NA	0	NA	NA	NA	1	7203826	7263781	7203825	7263780	0	7203825	59955
CLARIHEXAL	Non_withdrawal_event	Male	1	0.991746	-3.78927	0.00796056	1.64772	0.991746	NA	NA	NA	0	NA	NA	NA	1	7203826	7263781	7203825	7263780	0	7203825	59955
CLARINASE LORATADINE W_PSEUDOEPH	Non_withdrawal_event	Male	1	0.991746	-3.78927	0.00796056	1.64772	0.991746	NA	NA	NA	0	NA	NA	NA	1	7203826	7263781	7203825	7263780	0	7203825	59955
CLARINEXD	Non_withdrawal_event	Male	1	0.991746	-3.78927	0.00796056	1.64772	0.991746	NA	NA	NA	0	NA	NA	NA	1	7203826	7263781	7203825	7263780	0	7203825	59955
CLARITHROBETA FILMCOATED	Non_withdrawal_event	Male	1	0.991746	-3.78927	0.00796056	1.64772	0.991746	NA	NA	NA	0	NA	NA	NA	1	7203826	7263781	7203825	7263780	0	7203825	59955
CLARITHROMY	Non_withdrawal_event	Male	1	0.991746	-3.78927	0.00796056	1.64772	0.991746	NA	NA	NA	0	NA	NA	NA	1	7203826	7263781	7203825	7263780	0	7203825	59955
CLARITHROMYCIN , ROXANE	Non_withdrawal_event	Male	1	0.991746	-3.78927	0.00796056	1.64772	0.991746	NA	NA	NA	0	NA	NA	NA	1	7203826	7263781	7203825	7263780	0	7203825	59955
CLARITHROMYCIN DURA	Non_withdrawal_event	Male	1	0.991746	-3.78927	0.00796056	1.64772	0.991746	NA	NA	NA	0	NA	NA	NA	1	7203826	7263781	7203825	7263780	0	7203825	59955
CLARITHROMYCIN RANBAX	Non_withdrawal_event	Male	1	0.991746	-3.78927	0.00796056	1.64772	0.991746	NA	NA	NA	0	NA	NA	NA	1	7203826	7263781	7203825	7263780	0	7203825	59955
CLARITHROMYCIN RANBAXY	Non_withdrawal_event	Male	1	0.991746	-3.78927	0.00796056	1.64772	0.991746	NA	NA	NA	0	NA	NA	NA	1	7203826	7263781	7203825	7263780	0	7203825	59955
CLARITHROMYCINOMEPRAZOLE_TINIDAZOLE	Non_withdrawal_event	Male	1	0.991746	-3.78927	0.00796056	1.64772	0.991746	NA	NA	NA	0	NA	NA	NA	1	7203826	7263781	7203825	7263780	0	7203825	59955
CLARITIND ALLERGY_CONGESTION HR	Non_withdrawal_event	Male	1	0.991746	-3.78927	0.00796056	1.64772	0.991746	NA	NA	NA	0	NA	NA	NA	1	7203826	7263781	7203825	7263780	0	7203825	59955
CLARITROMICINA UNUDIA COMPRIMIDOS DE LIBERACION PROLONGADA	Non_withdrawal_event	Male	1	0.991746	-3.78927	0.00796056	1.64772	0.991746	NA	NA	NA	0	NA	NA	NA	1	7203826	7263781	7203825	7263780	0	7203825	59955
CLARITYND	Non_withdrawal_event	Male	1	0.991746	-3.78927	0.00796056	1.64772	0.991746	NA	NA	NA	0	NA	NA	NA	1	7203826	7263781	7203825	7263780	0	7203825	59955
CLARITYNE CORT LORATADINE_BETAMETHASONE /	Non_withdrawal_event	Male	1	0.991746	-3.78927	0.00796056	1.64772	0.991746	NA	NA	NA	0	NA	NA	NA	1	7203826	7263781	7203825	7263780	0	7203825	59955
CLARIUM	Non_withdrawal_event	Male	1	0.991746	-3.78927	0.00796056	1.64772	0.991746	NA	NA	NA	0	NA	NA	NA	1	7203826	7263781	7203825	7263780	0	7203825	59955
CLAVULANAATE POTAMOXIC CRN: -?-	Non_withdrawal_event	Male	1	0.991746	-3.78927	0.00796056	1.64772	0.991746	NA	NA	NA	0	NA	NA	NA	1	7203826	7263781	7203825	7263780	0	7203825	59955
CLAVULANIC ACIDAMOXICILLINE	Non_withdrawal_event	Male	1	0.991746	-3.78927	0.00796056	1.64772	0.991746	NA	NA	NA	0	NA	NA	NA	1	7203826	7263781	7203825	7263780	0	7203825	59955
CLAVULIN DUO	Non_withdrawal_event	Male	1	0.991746	-3.78927	0.00796056	1.64772	0.991746	NA	NA	NA	0	NA	NA	NA	1	7203826	7263781	7203825	7263780	0	7203825	59955
CLAVUMOX	Non_withdrawal_event	Male	1	0.991746	-3.78927	0.00796056	1.64772	0.991746	NA	NA	NA	0	NA	NA	NA	1	7203826	7263781	7203825	7263780	0	7203825	59955
CLEAN_CLEAR ESSENTIALS DUAL ACTION MOISTURIZER	Non_withdrawal_event	Male	1	0.991746	-3.78927	0.00796056	1.64772	0.991746	NA	NA	NA	0	NA	NA	NA	1	7203826	7263781	7203825	7263780	0	7203825	59955
CLEAN_CLEAR SPOT TREATMENT_SALICYLIC ACID	Non_withdrawal_event	Male	1	0.991746	-3.78927	0.00796056	1.64772	0.991746	NA	NA	NA	0	NA	NA	NA	1	7203826	7263781	7203825	7263780	0	7203825	59955
CLEAR CARE	Non_withdrawal_event	Male	1	0.991746	-3.78927	0.00796056	1.64772	0.991746	NA	NA	NA	0	NA	NA	NA	1	7203826	7263781	7203825	7263780	0	7203825	59955
CLEAR CARE CIBA	Non_withdrawal_event	Male	1	0.991746	-3.78927	0.00796056	1.64772	0.991746	NA	NA	NA	0	NA	NA	NA	1	7203826	7263781	7203825	7263780	0	7203825	59955
CLEAR CARE CIBA VISION COMPANY	Non_withdrawal_event	Male	1	0.991746	-3.78927	0.00796056	1.64772	0.991746	NA	NA	NA	0	NA	NA	NA	1	7203826	7263781	7203825	7263780	0	7203825	59955
CLEAR CARE HYDROGEN PEROXIDE_CIBAVISION	Non_withdrawal_event	Male	1	0.991746	-3.78927	0.00796056	1.64772	0.991746	NA	NA	NA	0	NA	NA	NA	1	7203826	7263781	7203825	7263780	0	7203825	59955
CLEAR EYES	Non_withdrawal_event	Male	1	0.991746	-3.78927	0.00796056	1.64772	0.991746	NA	NA	NA	0	NA	NA	NA	1	7203826	7263781	7203825	7263780	0	7203825	59955
CLEAR EYES CONTACT LENS BOTTLE CANNOT READ , PRINT TOO SMAL	Non_withdrawal_event	Male	1	0.991746	-3.78927	0.00796056	1.64772	0.991746	NA	NA	NA	0	NA	NA	NA	1	7203826	7263781	7203825	7263780	0	7203825	59955
CLEAR EYES HOURS CLEAR EYES	Non_withdrawal_event	Male	1	0.991746	-3.78927	0.00796056	1.64772	0.991746	NA	NA	NA	0	NA	NA	NA	1	7203826	7263781	7203825	7263780	0	7203825	59955
CLEAR EYES MAXIMUM REDNESS RELIEF	Non_withdrawal_event	Male	1	0.991746	-3.78927	0.00796056	1.64772	0.991746	NA	NA	NA	0	NA	NA	NA	1	7203826	7263781	7203825	7263780	0	7203825	59955
CLEAR EYES REDNESS	Non_withdrawal_event	Male	1	0.991746	-3.78927	0.00796056	1.64772	0.991746	NA	NA	NA	0	NA	NA	NA	1	7203826	7263781	7203825	7263780	0	7203825	59955
CLEAR EYES REDNESS RELIEF FL OZ MEDTECH PRODUCTS_PRESTIGE	Non_withdrawal_event	Male	1	0.991746	-3.78927	0.00796056	1.64772	0.991746	NA	NA	NA	0	NA	NA	NA	1	7203826	7263781	7203825	7263780	0	7203825	59955
CLEAR TINNITUS	Non_withdrawal_event	Male	1	0.991746	-3.78927	0.00796056	1.64772	0.991746	NA	NA	NA	0	NA	NA	NA	1	7203826	7263781	7203825	7263780	0	7203825	59955
CLEAR ZIT	Non_withdrawal_event	Male	1	0.991746	-3.78927	0.00796056	1.64772	0.991746	NA	NA	NA	0	NA	NA	NA	1	7203826	7263781	7203825	7263780	0	7203825	59955
CLEAR ZIT SHEFFIELD	Non_withdrawal_event	Male	1	0.991746	-3.78927	0.00796056	1.64772	0.991746	NA	NA	NA	0	NA	NA	NA	1	7203826	7263781	7203825	7263780	0	7203825	59955
CLEARASIL DAILY CLEAR SKIN PERFECT WASH	Non_withdrawal_event	Male	1	0.991746	-3.78927	0.00796056	1.64772	0.991746	NA	NA	NA	0	NA	NA	NA	1	7203826	7263781	7203825	7263780	0	7203825	59955
CLEARASIL PERFECTA WASH STARTER KIT	Non_withdrawal_event	Male	1	0.991746	-3.78927	0.00796056	1.64772	0.991746	NA	NA	NA	0	NA	NA	NA	1	7203826	7263781	7203825	7263780	0	7203825	59955
CLEARASIL PORE CLEANSING ASTRINGENTOIL FREE (SALICYLIC ACID, ET	Non_withdrawal_event	Male	1	0.991746	-3.78927	0.00796056	1.64772	0.991746	NA	NA	NA	0	NA	NA	NA	1	7203826	7263781	7203825	7263780	0	7203825	59955
CLEARASIL ULTRA OVER WASH	Non_withdrawal_event	Male	1	0.991746	-3.78927	0.00796056	1.64772	0.991746	NA	NA	NA	0	NA	NA	NA	1	7203826	7263781	7203825	7263780	0	7203825	59955
CLEARASIL ULTRA RAPID ACTION FACE SCRUB	Non_withdrawal_event	Male	1	0.991746	-3.78927	0.00796056	1.64772	0.991746	NA	NA	NA	0	NA	NA	NA	1	7203826	7263781	7203825	7263780	0	7203825	59955
CLEARASIL ULTRA RAPID ACTION VANISHING TREATMENT	Non_withdrawal_event	Male	1	0.991746	-3.78927	0.00796056	1.64772	0.991746	NA	NA	NA	0	NA	NA	NA	1	7203826	7263781	7203825	7263780	0	7203825	59955
CLEMASTINE HYDROGEN FUMARATECLEMASTINE HYDROGEN ) UNKNOW	Non_withdrawal_event	Male	1	0.991746	-3.78927	0.00796056	1.64772	0.991746	NA	NA	NA	0	NA	NA	NA	1	7203826	7263781	7203825	7263780	0	7203825	59955
CLENIL SPRAY	Non_withdrawal_event	Male	1	0.991746	-3.78927	0.00796056	1.64772	0.991746	NA	NA	NA	0	NA	NA	NA	1	7203826	7263781	7203825	7263780	0	7203825	59955
CLENZIDERM CLEANSER_PORE THERAPY	Non_withdrawal_event	Male	1	0.991746	-3.78927	0.00796056	1.64772	0.991746	NA	NA	NA	0	NA	NA	NA	1	7203826	7263781	7203825	7263780	0	7203825	59955
CLEVELOX	Non_withdrawal_event	Male	1	0.991746	-3.78927	0.00796056	1.64772	0.991746	NA	NA	NA	0	NA	NA	NA	1	7203826	7263781	7203825	7263780	0	7203825	59955
CLEXAN	Non_withdrawal_event	Male	1	0.991746	-3.78927	0.00796056	1.64772	0.991746	NA	NA	NA	0	NA	NA	NA	1	7203826	7263781	7203825	7263780	0	7203825	59955
CLEXANE -	Non_withdrawal_event	Male	1	0.991746	-3.78927	0.00796056	1.64772	0.991746	NA	NA	NA	0	NA	NA	NA	1	7203826	7263781	7203825	7263780	0	7203825	59955
CLEXANE MULTIDOSE	Non_withdrawal_event	Male	1	0.991746	-3.78927	0.00796056	1.64772	0.991746	NA	NA	NA	0	NA	NA	NA	1	7203826	7263781	7203825	7263780	0	7203825	59955
CLINAMYCIN PLEDGETS CLINDAMYCIN	Non_withdrawal_event	Male	1	0.991746	-3.78927	0.00796056	1.64772	0.991746	NA	NA	NA	0	NA	NA	NA	1	7203826	7263781	7203825	7263780	0	7203825	59955
CLINDAMICINA COMBINO PHARM	Non_withdrawal_event	Male	1	0.991746	-3.78927	0.00796056	1.64772	0.991746	NA	NA	NA	0	NA	NA	NA	1	7203826	7263781	7203825	7263780	0	7203825	59955
CLINDAMYACIN RANBAXY	Non_withdrawal_event	Male	1	0.991746	-3.78927	0.00796056	1.64772	0.991746	NA	NA	NA	0	NA	NA	NA	1	7203826	7263781	7203825	7263780	0	7203825	59955
CLINDAMYCIN - BENZOYL PEROXIDE	Non_withdrawal_event	Male	1	0.991746	-3.78927	0.00796056	1.64772	0.991746	NA	NA	NA	0	NA	NA	NA	1	7203826	7263781	7203825	7263780	0	7203825	59955
CLINDAMYCIN CAPS RANBAXY	Non_withdrawal_event	Male	1	0.991746	-3.78927	0.00796056	1.64772	0.991746	NA	NA	NA	0	NA	NA	NA	1	7203826	7263781	7203825	7263780	0	7203825	59955
CLINDAMYCIN CLINDAMYCIN )	Non_withdrawal_event	Male	1	0.991746	-3.78927	0.00796056	1.64772	0.991746	NA	NA	NA	0	NA	NA	NA	1	7203826	7263781	7203825	7263780	0	7203825	59955
CLINDAMYCIN CVC PHARMACY	Non_withdrawal_event	Male	1	0.991746	-3.78927	0.00796056	1.64772	0.991746	NA	NA	NA	0	NA	NA	NA	1	7203826	7263781	7203825	7263780	0	7203825	59955
CLINDAMYCIN GRANULES UPJOHN	Non_withdrawal_event	Male	1	0.991746	-3.78927	0.00796056	1.64772	0.991746	NA	NA	NA	0	NA	NA	NA	1	7203826	7263781	7203825	7263780	0	7203825	59955
CLINDAMYCIN HYDROCLORIDE	Non_withdrawal_event	Male	1	0.991746	-3.78927	0.00796056	1.64772	0.991746	NA	NA	NA	0	NA	NA	NA	1	7203826	7263781	7203825	7263780	0	7203825	59955
CLINDAMYCIN LOTION	Non_withdrawal_event	Male	1	0.991746	-3.78927	0.00796056	1.64772	0.991746	NA	NA	NA	0	NA	NA	NA	1	7203826	7263781	7203825	7263780	0	7203825	59955
CLINDAMYCINCLEOCIN USA	Non_withdrawal_event	Male	1	0.991746	-3.78927	0.00796056	1.64772	0.991746	NA	NA	NA	0	NA	NA	NA	1	7203826	7263781	7203825	7263780	0	7203825	59955
CLINDAMYCINDEXTROSE	Non_withdrawal_event	Male	1	0.991746	-3.78927	0.00796056	1.64772	0.991746	NA	NA	NA	0	NA	NA	NA	1	7203826	7263781	7203825	7263780	0	7203825	59955
CLINDAMYCINE LOTION	Non_withdrawal_event	Male	1	0.991746	-3.78927	0.00796056	1.64772	0.991746	NA	NA	NA	0	NA	NA	NA	1	7203826	7263781	7203825	7263780	0	7203825	59955
CLINDAMYCINSULFACETAMIDE_SULFUR	Non_withdrawal_event	Male	1	0.991746	-3.78927	0.00796056	1.64772	0.991746	NA	NA	NA	0	NA	NA	NA	1	7203826	7263781	7203825	7263780	0	7203825	59955
CLINDANYCIN MILAGRAMS	Non_withdrawal_event	Male	1	0.991746	-3.78927	0.00796056	1.64772	0.991746	NA	NA	NA	0	NA	NA	NA	1	7203826	7263781	7203825	7263780	0	7203825	59955
CLINDOXYL BENZOYL PEROXIDE W_CLIND	Non_withdrawal_event	Male	1	0.991746	-3.78927	0.00796056	1.64772	0.991746	NA	NA	NA	0	NA	NA	NA	1	7203826	7263781	7203825	7263780	0	7203825	59955
CLINIMIX 15 SULFITE FREE DEXTROSE	Non_withdrawal_event	Male	1	0.991746	-3.78927	0.00796056	1.64772	0.991746	NA	NA	NA	0	NA	NA	NA	1	7203826	7263781	7203825	7263780	0	7203825	59955
CLIOSTAZOL	Non_withdrawal_event	Male	1	0.991746	-3.78927	0.00796056	1.64772	0.991746	NA	NA	NA	0	NA	NA	NA	1	7203826	7263781	7203825	7263780	0	7203825	59955
CLIPIZIDE	Non_withdrawal_event	Male	1	0.991746	-3.78927	0.00796056	1.64772	0.991746	NA	NA	NA	0	NA	NA	NA	1	7203826	7263781	7203825	7263780	0	7203825	59955
CLIPPER	Non_withdrawal_event	Male	1	0.991746	-3.78927	0.00796056	1.64772	0.991746	NA	NA	NA	0	NA	NA	NA	1	7203826	7263781	7203825	7263780	0	7203825	59955
CLOBAZAN	Non_withdrawal_event	Male	1	0.991746	-3.78927	0.00796056	1.64772	0.991746	NA	NA	NA	0	NA	NA	NA	1	7203826	7263781	7203825	7263780	0	7203825	59955
CLOFAMABINE	Non_withdrawal_event	Male	1	0.991746	-3.78927	0.00796056	1.64772	0.991746	NA	NA	NA	0	NA	NA	NA	1	7203826	7263781	7203825	7263780	0	7203825	59955
CLOFAR CLOFARABINE_GENZYME -4-	Non_withdrawal_event	Male	1	0.991746	-3.78927	0.00796056	1.64772	0.991746	NA	NA	NA	0	NA	NA	NA	1	7203826	7263781	7203825	7263780	0	7203825	59955
CLOFARABINE , GENZYME CORP.	Non_withdrawal_event	Male	1	0.991746	-3.78927	0.00796056	1.64772	0.991746	NA	NA	NA	0	NA	NA	NA	1	7203826	7263781	7203825	7263780	0	7203825	59955
CLOFARABINE GENGYME	Non_withdrawal_event	Male	1	0.991746	-3.78927	0.00796056	1.64772	0.991746	NA	NA	NA	0	NA	NA	NA	1	7203826	7263781	7203825	7263780	0	7203825	59955
CLOFARABINE ILEX	Non_withdrawal_event	Male	1	0.991746	-3.78927	0.00796056	1.64772	0.991746	NA	NA	NA	0	NA	NA	NA	1	7203826	7263781	7203825	7263780	0	7203825	59955
CLOFARABINE VIALS GENZYME	Non_withdrawal_event	Male	1	0.991746	-3.78927	0.00796056	1.64772	0.991746	NA	NA	NA	0	NA	NA	NA	1	7203826	7263781	7203825	7263780	0	7203825	59955
CLOFARBINE	Non_withdrawal_event	Male	1	0.991746	-3.78927	0.00796056	1.64772	0.991746	NA	NA	NA	0	NA	NA	NA	1	7203826	7263781	7203825	7263780	0	7203825	59955
CLOFOCTOL	Non_withdrawal_event	Male	1	0.991746	-3.78927	0.00796056	1.64772	0.991746	NA	NA	NA	0	NA	NA	NA	1	7203826	7263781	7203825	7263780	0	7203825	59955
CLOMIPRMINE CAPS	Non_withdrawal_event	Male	1	0.991746	-3.78927	0.00796056	1.64772	0.991746	NA	NA	NA	0	NA	NA	NA	1	7203826	7263781	7203825	7263780	0	7203825	59955
CLONAMOX	Non_withdrawal_event	Male	1	0.991746	-3.78927	0.00796056	1.64772	0.991746	NA	NA	NA	0	NA	NA	NA	1	7203826	7263781	7203825	7263780	0	7203825	59955
CLONAXEPAM EONL	Non_withdrawal_event	Male	1	0.991746	-3.78927	0.00796056	1.64772	0.991746	NA	NA	NA	0	NA	NA	NA	1	7203826	7263781	7203825	7263780	0	7203825	59955
CLONAZEPINE	Non_withdrawal_event	Male	1	0.991746	-3.78927	0.00796056	1.64772	0.991746	NA	NA	NA	0	NA	NA	NA	1	7203826	7263781	7203825	7263780	0	7203825	59955
CLONIDIN RIKER	Non_withdrawal_event	Male	1	0.991746	-3.78927	0.00796056	1.64772	0.991746	NA	NA	NA	0	NA	NA	NA	1	7203826	7263781	7203825	7263780	0	7203825	59955
CLONIDINE CLONIDINE HYDROCHLORID	Non_withdrawal_event	Male	1	0.991746	-3.78927	0.00796056	1.64772	0.991746	NA	NA	NA	0	NA	NA	NA	1	7203826	7263781	7203825	7263780	0	7203825	59955
CLONIDINE MCGML	Non_withdrawal_event	Male	1	0.991746	-3.78927	0.00796056	1.64772	0.991746	NA	NA	NA	0	NA	NA	NA	1	7203826	7263781	7203825	7263780	0	7203825	59955
CLONIDINE MGM	Non_withdrawal_event	Male	1	0.991746	-3.78927	0.00796056	1.64772	0.991746	NA	NA	NA	0	NA	NA	NA	1	7203826	7263781	7203825	7263780	0	7203825	59955
CLONIDINE PATCHES PT FILLED TWO PRESCRIPTIONS.	Non_withdrawal_event	Male	1	0.991746	-3.78927	0.00796056	1.64772	0.991746	NA	NA	NA	0	NA	NA	NA	1	7203826	7263781	7203825	7263780	0	7203825	59955
CLONIDINE UGML	Non_withdrawal_event	Male	1	0.991746	-3.78927	0.00796056	1.64772	0.991746	NA	NA	NA	0	NA	NA	NA	1	7203826	7263781	7203825	7263780	0	7203825	59955
CLONIDNE	Non_withdrawal_event	Male	1	0.991746	-3.78927	0.00796056	1.64772	0.991746	NA	NA	NA	0	NA	NA	NA	1	7203826	7263781	7203825	7263780	0	7203825	59955
CLOPDOGREL	Non_withdrawal_event	Male	1	0.991746	-3.78927	0.00796056	1.64772	0.991746	NA	NA	NA	0	NA	NA	NA	1	7203826	7263781	7203825	7263780	0	7203825	59955
CLOPIDGREL BRISTOL MEYERS SQUIBB	Non_withdrawal_event	Male	1	0.991746	-3.78927	0.00796056	1.64772	0.991746	NA	NA	NA	0	NA	NA	NA	1	7203826	7263781	7203825	7263780	0	7203825	59955
CLOPIDOGREL BRISTOLMYERS SQUIBB	Non_withdrawal_event	Male	1	0.991746	-3.78927	0.00796056	1.64772	0.991746	NA	NA	NA	0	NA	NA	NA	1	7203826	7263781	7203825	7263780	0	7203825	59955
CLOPIDOGREL EG	Non_withdrawal_event	Male	1	0.991746	-3.78927	0.00796056	1.64772	0.991746	NA	NA	NA	0	NA	NA	NA	1	7203826	7263781	7203825	7263780	0	7203825	59955
CLOPIDOGREL FILMCOATED	Non_withdrawal_event	Male	1	0.991746	-3.78927	0.00796056	1.64772	0.991746	NA	NA	NA	0	NA	NA	NA	1	7203826	7263781	7203825	7263780	0	7203825	59955
CLOPIDOGREL PO	Non_withdrawal_event	Male	1	0.991746	-3.78927	0.00796056	1.64772	0.991746	NA	NA	NA	0	NA	NA	NA	1	7203826	7263781	7203825	7263780	0	7203825	59955
CLOPIDOGREL QD	Non_withdrawal_event	Male	1	0.991746	-3.78927	0.00796056	1.64772	0.991746	NA	NA	NA	0	NA	NA	NA	1	7203826	7263781	7203825	7263780	0	7203825	59955
CLOPIDOGREL SANOFI	Non_withdrawal_event	Male	1	0.991746	-3.78927	0.00796056	1.64772	0.991746	NA	NA	NA	0	NA	NA	NA	1	7203826	7263781	7203825	7263780	0	7203825	59955
CLOPIDOGREL SUNPHARMA	Non_withdrawal_event	Male	1	0.991746	-3.78927	0.00796056	1.64772	0.991746	NA	NA	NA	0	NA	NA	NA	1	7203826	7263781	7203825	7263780	0	7203825	59955
CLOPIDOGRELPLACEBO	Non_withdrawal_event	Male	1	0.991746	-3.78927	0.00796056	1.64772	0.991746	NA	NA	NA	0	NA	NA	NA	1	7203826	7263781	7203825	7263780	0	7203825	59955
CLOPIDOGRELSALICYLIC ACID	Non_withdrawal_event	Male	1	0.991746	-3.78927	0.00796056	1.64772	0.991746	NA	NA	NA	0	NA	NA	NA	1	7203826	7263781	7203825	7263780	0	7203825	59955
CLOPIVAS	Non_withdrawal_event	Male	1	0.991746	-3.78927	0.00796056	1.64772	0.991746	NA	NA	NA	0	NA	NA	NA	1	7203826	7263781	7203825	7263780	0	7203825	59955
CLOPIXAL	Non_withdrawal_event	Male	1	0.991746	-3.78927	0.00796056	1.64772	0.991746	NA	NA	NA	0	NA	NA	NA	1	7203826	7263781	7203825	7263780	0	7203825	59955
CLOQUIXOL	Non_withdrawal_event	Male	1	0.991746	-3.78927	0.00796056	1.64772	0.991746	NA	NA	NA	0	NA	NA	NA	1	7203826	7263781	7203825	7263780	0	7203825	59955
CLORAZEPATE TRANSENE	Non_withdrawal_event	Male	1	0.991746	-3.78927	0.00796056	1.64772	0.991746	NA	NA	NA	0	NA	NA	NA	1	7203826	7263781	7203825	7263780	0	7203825	59955
CLORAZIL	Non_withdrawal_event	Male	1	0.991746	-3.78927	0.00796056	1.64772	0.991746	NA	NA	NA	0	NA	NA	NA	1	7203826	7263781	7203825	7263780	0	7203825	59955
CLORIDE	Non_withdrawal_event	Male	1	0.991746	-3.78927	0.00796056	1.64772	0.991746	NA	NA	NA	0	NA	NA	NA	1	7203826	7263781	7203825	7263780	0	7203825	59955
CLOROX SPRAY	Non_withdrawal_event	Male	1	0.991746	-3.78927	0.00796056	1.64772	0.991746	NA	NA	NA	0	NA	NA	NA	1	7203826	7263781	7203825	7263780	0	7203825	59955
CLOROX WIPES	Non_withdrawal_event	Male	1	0.991746	-3.78927	0.00796056	1.64772	0.991746	NA	NA	NA	0	NA	NA	NA	1	7203826	7263781	7203825	7263780	0	7203825	59955
CLORPHENAMINE	Non_withdrawal_event	Male	1	0.991746	-3.78927	0.00796056	1.64772	0.991746	NA	NA	NA	0	NA	NA	NA	1	7203826	7263781	7203825	7263780	0	7203825	59955
CLOSANTELMEBENDAZOLE	Non_withdrawal_event	Male	1	0.991746	-3.78927	0.00796056	1.64772	0.991746	NA	NA	NA	0	NA	NA	NA	1	7203826	7263781	7203825	7263780	0	7203825	59955
CLOSAPINE	Non_withdrawal_event	Male	1	0.991746	-3.78927	0.00796056	1.64772	0.991746	NA	NA	NA	0	NA	NA	NA	1	7203826	7263781	7203825	7263780	0	7203825	59955
CLOSTRIDIUM DIFFICILE	Non_withdrawal_event	Male	1	0.991746	-3.78927	0.00796056	1.64772	0.991746	NA	NA	NA	0	NA	NA	NA	1	7203826	7263781	7203825	7263780	0	7203825	59955
CLOSYS ANTISEPTIC RINSE	Non_withdrawal_event	Male	1	0.991746	-3.78927	0.00796056	1.64772	0.991746	NA	NA	NA	0	NA	NA	NA	1	7203826	7263781	7203825	7263780	0	7203825	59955
CLOSYS II MOUTHWASH ROPAR PHARM	Non_withdrawal_event	Male	1	0.991746	-3.78927	0.00796056	1.64772	0.991746	NA	NA	NA	0	NA	NA	NA	1	7203826	7263781	7203825	7263780	0	7203825	59955
CLOTRIMAZOLE ATHLETES FOOT	Non_withdrawal_event	Male	1	0.991746	-3.78927	0.00796056	1.64772	0.991746	NA	NA	NA	0	NA	NA	NA	1	7203826	7263781	7203825	7263780	0	7203825	59955
CLOTRIMAZOLEBETAMETHASONE LOTION %	Non_withdrawal_event	Male	1	0.991746	-3.78927	0.00796056	1.64772	0.991746	NA	NA	NA	0	NA	NA	NA	1	7203826	7263781	7203825	7263780	0	7203825	59955
CLOTRIMAZOLESALICYLIC ACID	Non_withdrawal_event	Male	1	0.991746	-3.78927	0.00796056	1.64772	0.991746	NA	NA	NA	0	NA	NA	NA	1	7203826	7263781	7203825	7263780	0	7203825	59955
CLOVE OILHERBALS	Non_withdrawal_event	Male	1	0.991746	-3.78927	0.00796056	1.64772	0.991746	NA	NA	NA	0	NA	NA	NA	1	7203826	7263781	7203825	7263780	0	7203825	59955
CLOXACILLIN STRAGEN	Non_withdrawal_event	Male	1	0.991746	-3.78927	0.00796056	1.64772	0.991746	NA	NA	NA	0	NA	NA	NA	1	7203826	7263781	7203825	7263780	0	7203825	59955
CLOZAPRIL	Non_withdrawal_event	Male	1	0.991746	-3.78927	0.00796056	1.64772	0.991746	NA	NA	NA	0	NA	NA	NA	1	7203826	7263781	7203825	7263780	0	7203825	59955
CLYCLOPHOSPHAMIDE	Non_withdrawal_event	Male	1	0.991746	-3.78927	0.00796056	1.64772	0.991746	NA	NA	NA	0	NA	NA	NA	1	7203826	7263781	7203825	7263780	0	7203825	59955
CMP DBCT LIPODERM	Non_withdrawal_event	Male	1	0.991746	-3.78927	0.00796056	1.64772	0.991746	NA	NA	NA	0	NA	NA	NA	1	7203826	7263781	7203825	7263780	0	7203825	59955
CMYB ANTISENSE OLIGODEOXYNUCLEOTIDE	Non_withdrawal_event	Male	1	0.991746	-3.78927	0.00796056	1.64772	0.991746	NA	NA	NA	0	NA	NA	NA	1	7203826	7263781	7203825	7263780	0	7203825	59955
CNTO CENTOCOR	Non_withdrawal_event	Male	1	0.991746	-3.78927	0.00796056	1.64772	0.991746	NA	NA	NA	0	NA	NA	NA	1	7203826	7263781	7203825	7263780	0	7203825	59955
COACEPRIL	Non_withdrawal_event	Male	1	0.991746	-3.78927	0.00796056	1.64772	0.991746	NA	NA	NA	0	NA	NA	NA	1	7203826	7263781	7203825	7263780	0	7203825	59955
COAGULATION FACTOR VII HUMANCOAGULATION FACTOR X HUMAN_FACTOR IX COMPLEX\PROTHROMBIN	Non_withdrawal_event	Male	1	0.991746	-3.78927	0.00796056	1.64772	0.991746	NA	NA	NA	0	NA	NA	NA	1	7203826	7263781	7203825	7263780	0	7203825	59955
COAGULATION FACTOR XI	Non_withdrawal_event	Male	1	0.991746	-3.78927	0.00796056	1.64772	0.991746	NA	NA	NA	0	NA	NA	NA	1	7203826	7263781	7203825	7263780	0	7203825	59955
COAL TARSALICYLIC ACID_SULFUR	Non_withdrawal_event	Male	1	0.991746	-3.78927	0.00796056	1.64772	0.991746	NA	NA	NA	0	NA	NA	NA	1	7203826	7263781	7203825	7263780	0	7203825	59955
COAMILORIDE	Non_withdrawal_event	Male	1	0.991746	-3.78927	0.00796056	1.64772	0.991746	NA	NA	NA	0	NA	NA	NA	1	7203826	7263781	7203825	7263780	0	7203825	59955
COAMOXI - MEPHA LACTAB	Non_withdrawal_event	Male	1	0.991746	-3.78927	0.00796056	1.64772	0.991746	NA	NA	NA	0	NA	NA	NA	1	7203826	7263781	7203825	7263780	0	7203825	59955
COAMOXI-MEPHA ,_	Non_withdrawal_event	Male	1	0.991746	-3.78927	0.00796056	1.64772	0.991746	NA	NA	NA	0	NA	NA	NA	1	7203826	7263781	7203825	7263780	0	7203825	59955
COAMOXICLAV ,_	Non_withdrawal_event	Male	1	0.991746	-3.78927	0.00796056	1.64772	0.991746	NA	NA	NA	0	NA	NA	NA	1	7203826	7263781	7203825	7263780	0	7203825	59955
COAMOXICLAVE	Non_withdrawal_event	Male	1	0.991746	-3.78927	0.00796056	1.64772	0.991746	NA	NA	NA	0	NA	NA	NA	1	7203826	7263781	7203825	7263780	0	7203825	59955
COAMOXICLAV_31 SUGAR-FREE (AMOXICILLIN, CLAVULANI	Non_withdrawal_event	Male	1	0.991746	-3.78927	0.00796056	1.64772	0.991746	NA	NA	NA	0	NA	NA	NA	1	7203826	7263781	7203825	7263780	0	7203825	59955
COBENELDOPA (NOT )	Non_withdrawal_event	Male	1	0.991746	-3.78927	0.00796056	1.64772	0.991746	NA	NA	NA	0	NA	NA	NA	1	7203826	7263781	7203825	7263780	0	7203825	59955
COBROXIN SPRAY	Non_withdrawal_event	Male	1	0.991746	-3.78927	0.00796056	1.64772	0.991746	NA	NA	NA	0	NA	NA	NA	1	7203826	7263781	7203825	7263780	0	7203825	59955
COCAIN	Non_withdrawal_event	Male	1	0.991746	-3.78927	0.00796056	1.64772	0.991746	NA	NA	NA	0	NA	NA	NA	1	7203826	7263781	7203825	7263780	0	7203825	59955
COCAINE_OPIATES	Non_withdrawal_event	Male	1	0.991746	-3.78927	0.00796056	1.64772	0.991746	NA	NA	NA	0	NA	NA	NA	1	7203826	7263781	7203825	7263780	0	7203825	59955
COCHICINE	Non_withdrawal_event	Male	1	0.991746	-3.78927	0.00796056	1.64772	0.991746	NA	NA	NA	0	NA	NA	NA	1	7203826	7263781	7203825	7263780	0	7203825	59955
COCILLANA ETYFIN ETHYLMORPHINE_) SENECA	Non_withdrawal_event	Male	1	0.991746	-3.78927	0.00796056	1.64772	0.991746	NA	NA	NA	0	NA	NA	NA	1	7203826	7263781	7203825	7263780	0	7203825	59955
COCIPROFLOXACIN BAYER	Non_withdrawal_event	Male	1	0.991746	-3.78927	0.00796056	1.64772	0.991746	NA	NA	NA	0	NA	NA	NA	1	7203826	7263781	7203825	7263780	0	7203825	59955
COCKROACH ALLERGENIC MULTIPLES DISOLUTIONS - GREER	Non_withdrawal_event	Male	1	0.991746	-3.78927	0.00796056	1.64772	0.991746	NA	NA	NA	0	NA	NA	NA	1	7203826	7263781	7203825	7263780	0	7203825	59955
COCO BUTTER	Non_withdrawal_event	Male	1	0.991746	-3.78927	0.00796056	1.64772	0.991746	NA	NA	NA	0	NA	NA	NA	1	7203826	7263781	7203825	7263780	0	7203825	59955
COCOA BUTTERSHEA BUTTER	Non_withdrawal_event	Male	1	0.991746	-3.78927	0.00796056	1.64772	0.991746	NA	NA	NA	0	NA	NA	NA	1	7203826	7263781	7203825	7263780	0	7203825	59955
COCOMADOL	Non_withdrawal_event	Male	1	0.991746	-3.78927	0.00796056	1.64772	0.991746	NA	NA	NA	0	NA	NA	NA	1	7203826	7263781	7203825	7263780	0	7203825	59955
CODAMIN	Non_withdrawal_event	Male	1	0.991746	-3.78927	0.00796056	1.64772	0.991746	NA	NA	NA	0	NA	NA	NA	1	7203826	7263781	7203825	7263780	0	7203825	59955
CODAREX	Non_withdrawal_event	Male	1	0.991746	-3.78927	0.00796056	1.64772	0.991746	NA	NA	NA	0	NA	NA	NA	1	7203826	7263781	7203825	7263780	0	7203825	59955
CODARONE	Non_withdrawal_event	Male	1	0.991746	-3.78927	0.00796056	1.64772	0.991746	NA	NA	NA	0	NA	NA	NA	1	7203826	7263781	7203825	7263780	0	7203825	59955
CODE NOT BROKEN	Non_withdrawal_event	Male	1	0.991746	-3.78927	0.00796056	1.64772	0.991746	NA	NA	NA	0	NA	NA	NA	1	7203826	7263781	7203825	7263780	0	7203825	59955
CODEINE PHOSPHATEPSEUDOEPHEDRINE_TRIPROLIDINE HYDROCHLORIDE	Non_withdrawal_event	Male	1	0.991746	-3.78927	0.00796056	1.64772	0.991746	NA	NA	NA	0	NA	NA	NA	1	7203826	7263781	7203825	7263780	0	7203825	59955
CODEINEGRINDELIA HIRSUTULA FLOWERING TOP	Non_withdrawal_event	Male	1	0.991746	-3.78927	0.00796056	1.64772	0.991746	NA	NA	NA	0	NA	NA	NA	1	7203826	7263781	7203825	7263780	0	7203825	59955
CODEINEGUAIFENESIN_PHENIRAMINE	Non_withdrawal_event	Male	1	0.991746	-3.78927	0.00796056	1.64772	0.991746	NA	NA	NA	0	NA	NA	NA	1	7203826	7263781	7203825	7263780	0	7203825	59955
CODEINES	Non_withdrawal_event	Male	1	0.991746	-3.78927	0.00796056	1.64772	0.991746	NA	NA	NA	0	NA	NA	NA	1	7203826	7263781	7203825	7263780	0	7203825	59955
CODEINE_ERYSIMUM+PHOLCODINE	Non_withdrawal_event	Male	1	0.991746	-3.78927	0.00796056	1.64772	0.991746	NA	NA	NA	0	NA	NA	NA	1	7203826	7263781	7203825	7263780	0	7203825	59955
CODEIN_PHENYLTOLOXAMINE	Non_withdrawal_event	Male	1	0.991746	-3.78927	0.00796056	1.64772	0.991746	NA	NA	NA	0	NA	NA	NA	1	7203826	7263781	7203825	7263780	0	7203825	59955
CODELSOL	Non_withdrawal_event	Male	1	0.991746	-3.78927	0.00796056	1.64772	0.991746	NA	NA	NA	0	NA	NA	NA	1	7203826	7263781	7203825	7263780	0	7203825	59955
CODIOVANE-HYDROCHLOROTHIAZIDE_VALSARTAN)	Non_withdrawal_event	Male	1	0.991746	-3.78927	0.00796056	1.64772	0.991746	NA	NA	NA	0	NA	NA	NA	1	7203826	7263781	7203825	7263780	0	7203825	59955
CODRAL_NEW FORMULA	Non_withdrawal_event	Male	1	0.991746	-3.78927	0.00796056	1.64772	0.991746	NA	NA	NA	0	NA	NA	NA	1	7203826	7263781	7203825	7263780	0	7203825	59955
CODYCYCLINE	Non_withdrawal_event	Male	1	0.991746	-3.78927	0.00796056	1.64772	0.991746	NA	NA	NA	0	NA	NA	NA	1	7203826	7263781	7203825	7263780	0	7203825	59955
COENALAPRIL HEXAL	Non_withdrawal_event	Male	1	0.991746	-3.78927	0.00796056	1.64772	0.991746	NA	NA	NA	0	NA	NA	NA	1	7203826	7263781	7203825	7263780	0	7203825	59955
COENALAPRIL HEXAL ,_1	Non_withdrawal_event	Male	1	0.991746	-3.78927	0.00796056	1.64772	0.991746	NA	NA	NA	0	NA	NA	NA	1	7203826	7263781	7203825	7263780	0	7203825	59955
COENZYMEQ	Non_withdrawal_event	Male	1	0.991746	-3.78927	0.00796056	1.64772	0.991746	NA	NA	NA	0	NA	NA	NA	1	7203826	7263781	7203825	7263780	0	7203825	59955
COEPRIL, ENALAPRIL_HYDROCHLOROTHIAZIDE (ENALAPRIL , HYDROCHL	Non_withdrawal_event	Male	1	0.991746	-3.78927	0.00796056	1.64772	0.991746	NA	NA	NA	0	NA	NA	NA	1	7203826	7263781	7203825	7263780	0	7203825	59955
COFFEECAFFEINE	Non_withdrawal_event	Male	1	0.991746	-3.78927	0.00796056	1.64772	0.991746	NA	NA	NA	0	NA	NA	NA	1	7203826	7263781	7203825	7263780	0	7203825	59955
COLCHICINE BEDFORD	Non_withdrawal_event	Male	1	0.991746	-3.78927	0.00796056	1.64772	0.991746	NA	NA	NA	0	NA	NA	NA	1	7203826	7263781	7203825	7263780	0	7203825	59955
COLCHICINE BID PRN PO	Non_withdrawal_event	Male	1	0.991746	-3.78927	0.00796056	1.64772	0.991746	NA	NA	NA	0	NA	NA	NA	1	7203826	7263781	7203825	7263780	0	7203825	59955
COLCHICINE COMPCOL_	Non_withdrawal_event	Male	1	0.991746	-3.78927	0.00796056	1.64772	0.991746	NA	NA	NA	0	NA	NA	NA	1	7203826	7263781	7203825	7263780	0	7203825	59955
COLCHICINE CVS PHARMACY	Non_withdrawal_event	Male	1	0.991746	-3.78927	0.00796056	1.64772	0.991746	NA	NA	NA	0	NA	NA	NA	1	7203826	7263781	7203825	7263780	0	7203825	59955
COLCHICINE EXCELLIUM	Non_withdrawal_event	Male	1	0.991746	-3.78927	0.00796056	1.64772	0.991746	NA	NA	NA	0	NA	NA	NA	1	7203826	7263781	7203825	7263780	0	7203825	59955
COLCHICINE MERCK	Non_withdrawal_event	Male	1	0.991746	-3.78927	0.00796056	1.64772	0.991746	NA	NA	NA	0	NA	NA	NA	1	7203826	7263781	7203825	7263780	0	7203825	59955
COLCHICINE PCH	Non_withdrawal_event	Male	1	0.991746	-3.78927	0.00796056	1.64772	0.991746	NA	NA	NA	0	NA	NA	NA	1	7203826	7263781	7203825	7263780	0	7203825	59955
COLCHICINE QD ANTIBIOTIC	Non_withdrawal_event	Male	1	0.991746	-3.78927	0.00796056	1.64772	0.991746	NA	NA	NA	0	NA	NA	NA	1	7203826	7263781	7203825	7263780	0	7203825	59955
COLCHICINE X	Non_withdrawal_event	Male	1	0.991746	-3.78927	0.00796056	1.64772	0.991746	NA	NA	NA	0	NA	NA	NA	1	7203826	7263781	7203825	7263780	0	7203825	59955
COLCHICINEPODOPHYLLUM	Non_withdrawal_event	Male	1	0.991746	-3.78927	0.00796056	1.64772	0.991746	NA	NA	NA	0	NA	NA	NA	1	7203826	7263781	7203825	7263780	0	7203825	59955
COLCHICINIUM	Non_withdrawal_event	Male	1	0.991746	-3.78927	0.00796056	1.64772	0.991746	NA	NA	NA	0	NA	NA	NA	1	7203826	7263781	7203825	7263780	0	7203825	59955
COLCHIFAB	Non_withdrawal_event	Male	1	0.991746	-3.78927	0.00796056	1.64772	0.991746	NA	NA	NA	0	NA	NA	NA	1	7203826	7263781	7203825	7263780	0	7203825	59955
COLCHIMAXCOLCHICINE, TIEMONIUM METHYLSULPHATE, PAPAVER SOMNIFERUM POW	Non_withdrawal_event	Male	1	0.991746	-3.78927	0.00796056	1.64772	0.991746	NA	NA	NA	0	NA	NA	NA	1	7203826	7263781	7203825	7263780	0	7203825	59955
COLCHYS	Non_withdrawal_event	Male	1	0.991746	-3.78927	0.00796056	1.64772	0.991746	NA	NA	NA	0	NA	NA	NA	1	7203826	7263781	7203825	7263780	0	7203825	59955
COLCYRS	Non_withdrawal_event	Male	1	0.991746	-3.78927	0.00796056	1.64772	0.991746	NA	NA	NA	0	NA	NA	NA	1	7203826	7263781	7203825	7263780	0	7203825	59955
COLD EEZE DROP LOZENGE QUIGLEY CORP	Non_withdrawal_event	Male	1	0.991746	-3.78927	0.00796056	1.64772	0.991746	NA	NA	NA	0	NA	NA	NA	1	7203826	7263781	7203825	7263780	0	7203825	59955
COLD EEZE LOZENGE CHERRY_HONEY QUIGLEY	Non_withdrawal_event	Male	1	0.991746	-3.78927	0.00796056	1.64772	0.991746	NA	NA	NA	0	NA	NA	NA	1	7203826	7263781	7203825	7263780	0	7203825	59955
COLD FORMULA LOZENGES WALGREENS	Non_withdrawal_event	Male	1	0.991746	-3.78927	0.00796056	1.64772	0.991746	NA	NA	NA	0	NA	NA	NA	1	7203826	7263781	7203825	7263780	0	7203825	59955
COLD RELIEF SPRAY	Non_withdrawal_event	Male	1	0.991746	-3.78927	0.00796056	1.64772	0.991746	NA	NA	NA	0	NA	NA	NA	1	7203826	7263781	7203825	7263780	0	7203825	59955
COLD REMEDY PLUS LIQUIDLOZ	Non_withdrawal_event	Male	1	0.991746	-3.78927	0.00796056	1.64772	0.991746	NA	NA	NA	0	NA	NA	NA	1	7203826	7263781	7203825	7263780	0	7203825	59955
COLD REMEDY RAPID MELTS_VIT C_ECHINACEA	Non_withdrawal_event	Male	1	0.991746	-3.78927	0.00796056	1.64772	0.991746	NA	NA	NA	0	NA	NA	NA	1	7203826	7263781	7203825	7263780	0	7203825	59955
COLD REMEDY RAPID MELTS_VITAMIN C + ECHINACEA	Non_withdrawal_event	Male	1	0.991746	-3.78927	0.00796056	1.64772	0.991746	NA	NA	NA	0	NA	NA	NA	1	7203826	7263781	7203825	7263780	0	7203825	59955
COLD STOP	Non_withdrawal_event	Male	1	0.991746	-3.78927	0.00796056	1.64772	0.991746	NA	NA	NA	0	NA	NA	NA	1	7203826	7263781	7203825	7263780	0	7203825	59955
COLDEASE WORN-UNABLE TO LABLE WORN-UNABLE TO READ INFO	Non_withdrawal_event	Male	1	0.991746	-3.78927	0.00796056	1.64772	0.991746	NA	NA	NA	0	NA	NA	NA	1	7203826	7263781	7203825	7263780	0	7203825	59955
COLDEEEZE NASAL SPRAY QUIGLEY	Non_withdrawal_event	Male	1	0.991746	-3.78927	0.00796056	1.64772	0.991746	NA	NA	NA	0	NA	NA	NA	1	7203826	7263781	7203825	7263780	0	7203825	59955
COLDEEZE - DIPOSED PRODUCT	Non_withdrawal_event	Male	1	0.991746	-3.78927	0.00796056	1.64772	0.991746	NA	NA	NA	0	NA	NA	NA	1	7203826	7263781	7203825	7263780	0	7203825	59955
COLDEEZE LOZENGES	Non_withdrawal_event	Male	1	0.991746	-3.78927	0.00796056	1.64772	0.991746	NA	NA	NA	0	NA	NA	NA	1	7203826	7263781	7203825	7263780	0	7203825	59955
COLDEEZE LOZENGES THE QUIGLEY CORPORATION	Non_withdrawal_event	Male	1	0.991746	-3.78927	0.00796056	1.64772	0.991746	NA	NA	NA	0	NA	NA	NA	1	7203826	7263781	7203825	7263780	0	7203825	59955
COLDEEZE X W_V ZINC THE QUIGLEY CORPORATION	Non_withdrawal_event	Male	1	0.991746	-3.78927	0.00796056	1.64772	0.991746	NA	NA	NA	0	NA	NA	NA	1	7203826	7263781	7203825	7263780	0	7203825	59955
COLDEEZE ZINCUM GLUCONICUM X THE QUIGLEY CORP	Non_withdrawal_event	Male	1	0.991746	-3.78927	0.00796056	1.64772	0.991746	NA	NA	NA	0	NA	NA	NA	1	7203826	7263781	7203825	7263780	0	7203825	59955
COLD_FLU RELIEF_DECONGESTANT SACHETS 0036	Non_withdrawal_event	Male	1	0.991746	-3.78927	0.00796056	1.64772	0.991746	NA	NA	NA	0	NA	NA	NA	1	7203826	7263781	7203825	7263780	0	7203825	59955
COLG TOTAL ADVANCED WHITENING	Non_withdrawal_event	Male	1	0.991746	-3.78927	0.00796056	1.64772	0.991746	NA	NA	NA	0	NA	NA	NA	1	7203826	7263781	7203825	7263780	0	7203825	59955
COLGATE ANTICAVITY TOOTHPASTE	Non_withdrawal_event	Male	1	0.991746	-3.78927	0.00796056	1.64772	0.991746	NA	NA	NA	0	NA	NA	NA	1	7203826	7263781	7203825	7263780	0	7203825	59955
COLGATE FLUORIDE TOOTHPASTE BAKING SODA_PEROXIDE	Non_withdrawal_event	Male	1	0.991746	-3.78927	0.00796056	1.64772	0.991746	NA	NA	NA	0	NA	NA	NA	1	7203826	7263781	7203825	7263780	0	7203825	59955
COLGATE FRESH COOL	Non_withdrawal_event	Male	1	0.991746	-3.78927	0.00796056	1.64772	0.991746	NA	NA	NA	0	NA	NA	NA	1	7203826	7263781	7203825	7263780	0	7203825	59955
COLGATE FRESH COOL TOOTHPASTE	Non_withdrawal_event	Male	1	0.991746	-3.78927	0.00796056	1.64772	0.991746	NA	NA	NA	0	NA	NA	NA	1	7203826	7263781	7203825	7263780	0	7203825	59955
COLGATE KAM	Non_withdrawal_event	Male	1	0.991746	-3.78927	0.00796056	1.64772	0.991746	NA	NA	NA	0	NA	NA	NA	1	7203826	7263781	7203825	7263780	0	7203825	59955
COLGATE LUMINOUS TOOTH PASTE CRYSTAL CLEAN COLGATE	Non_withdrawal_event	Male	1	0.991746	-3.78927	0.00796056	1.64772	0.991746	NA	NA	NA	0	NA	NA	NA	1	7203826	7263781	7203825	7263780	0	7203825	59955
COLGATE MAXIMUM CAVITY PROTECTION REGULAR FLAVOUR TOOTHPASTE	Non_withdrawal_event	Male	1	0.991746	-3.78927	0.00796056	1.64772	0.991746	NA	NA	NA	0	NA	NA	NA	1	7203826	7263781	7203825	7263780	0	7203825	59955
COLGATE MAXIMUM CAVITY PROTECTION TOOTHPASTE REGULAR FLAVOUR	Non_withdrawal_event	Male	1	0.991746	-3.78927	0.00796056	1.64772	0.991746	NA	NA	NA	0	NA	NA	NA	1	7203826	7263781	7203825	7263780	0	7203825	59955
COLGATE MONOFLUOROPHSPHAT COLGATE	Non_withdrawal_event	Male	1	0.991746	-3.78927	0.00796056	1.64772	0.991746	NA	NA	NA	0	NA	NA	NA	1	7203826	7263781	7203825	7263780	0	7203825	59955
COLGATE OPTIC WHITE TOOTH PASTE ,	Non_withdrawal_event	Male	1	0.991746	-3.78927	0.00796056	1.64772	0.991746	NA	NA	NA	0	NA	NA	NA	1	7203826	7263781	7203825	7263780	0	7203825	59955
COLGATE PEPPERMINT	Non_withdrawal_event	Male	1	0.991746	-3.78927	0.00796056	1.64772	0.991746	NA	NA	NA	0	NA	NA	NA	1	7203826	7263781	7203825	7263780	0	7203825	59955
COLGATE PREVIDENT RX TOOTHPASTE	Non_withdrawal_event	Male	1	0.991746	-3.78927	0.00796056	1.64772	0.991746	NA	NA	NA	0	NA	NA	NA	1	7203826	7263781	7203825	7263780	0	7203825	59955
COLGATE SENSIITIVE WHITENING	Non_withdrawal_event	Male	1	0.991746	-3.78927	0.00796056	1.64772	0.991746	NA	NA	NA	0	NA	NA	NA	1	7203826	7263781	7203825	7263780	0	7203825	59955
COLGATE TOOTHPASTE SENSITIVE PRORELIEF WHITE COOL	Non_withdrawal_event	Male	1	0.991746	-3.78927	0.00796056	1.64772	0.991746	NA	NA	NA	0	NA	NA	NA	1	7203826	7263781	7203825	7263780	0	7203825	59955
COLGATE TOTAL ADVANCE WHITENING	Non_withdrawal_event	Male	1	0.991746	-3.78927	0.00796056	1.64772	0.991746	NA	NA	NA	0	NA	NA	NA	1	7203826	7263781	7203825	7263780	0	7203825	59955
COLGATE TOTAL ADVANCED WHITENING PASTE	Non_withdrawal_event	Male	1	0.991746	-3.78927	0.00796056	1.64772	0.991746	NA	NA	NA	0	NA	NA	NA	1	7203826	7263781	7203825	7263780	0	7203825	59955
COLGATE TOTAL ADVANCED WHITENING TOOTHPASTE	Non_withdrawal_event	Male	1	0.991746	-3.78927	0.00796056	1.64772	0.991746	NA	NA	NA	0	NA	NA	NA	1	7203826	7263781	7203825	7263780	0	7203825	59955
COLGATE TOTAL TOOTHPASTE PUMP	Non_withdrawal_event	Male	1	0.991746	-3.78927	0.00796056	1.64772	0.991746	NA	NA	NA	0	NA	NA	NA	1	7203826	7263781	7203825	7263780	0	7203825	59955
COLGOUT	Non_withdrawal_event	Male	1	0.991746	-3.78927	0.00796056	1.64772	0.991746	NA	NA	NA	0	NA	NA	NA	1	7203826	7263781	7203825	7263780	0	7203825	59955
COLIMYCINE_	Non_withdrawal_event	Male	1	0.991746	-3.78927	0.00796056	1.64772	0.991746	NA	NA	NA	0	NA	NA	NA	1	7203826	7263781	7203825	7263780	0	7203825	59955
COLIPRANE	Non_withdrawal_event	Male	1	0.991746	-3.78927	0.00796056	1.64772	0.991746	NA	NA	NA	0	NA	NA	NA	1	7203826	7263781	7203825	7263780	0	7203825	59955
COLIRCUSI CICLOPLEJICO	Non_withdrawal_event	Male	1	0.991746	-3.78927	0.00796056	1.64772	0.991746	NA	NA	NA	0	NA	NA	NA	1	7203826	7263781	7203825	7263780	0	7203825	59955
COLIRCUSI FENILEFRINA	Non_withdrawal_event	Male	1	0.991746	-3.78927	0.00796056	1.64772	0.991746	NA	NA	NA	0	NA	NA	NA	1	7203826	7263781	7203825	7263780	0	7203825	59955
COLLAGENASE	Non_withdrawal_event	Male	1	0.991746	-3.78927	0.00796056	1.64772	0.991746	NA	NA	NA	0	NA	NA	NA	1	7203826	7263781	7203825	7263780	0	7203825	59955
COLLODION	Non_withdrawal_event	Male	1	0.991746	-3.78927	0.00796056	1.64772	0.991746	NA	NA	NA	0	NA	NA	NA	1	7203826	7263781	7203825	7263780	0	7203825	59955
COLLYRIUM	Non_withdrawal_event	Male	1	0.991746	-3.78927	0.00796056	1.64772	0.991746	NA	NA	NA	0	NA	NA	NA	1	7203826	7263781	7203825	7263780	0	7203825	59955
COLTRAX	Non_withdrawal_event	Male	1	0.991746	-3.78927	0.00796056	1.64772	0.991746	NA	NA	NA	0	NA	NA	NA	1	7203826	7263781	7203825	7263780	0	7203825	59955
COMAX_	Non_withdrawal_event	Male	1	0.991746	-3.78927	0.00796056	1.64772	0.991746	NA	NA	NA	0	NA	NA	NA	1	7203826	7263781	7203825	7263780	0	7203825	59955
COMBAREN T_FCTAB	Non_withdrawal_event	Male	1	0.991746	-3.78927	0.00796056	1.64772	0.991746	NA	NA	NA	0	NA	NA	NA	1	7203826	7263781	7203825	7263780	0	7203825	59955
COMBIFLAM	Non_withdrawal_event	Male	1	0.991746	-3.78927	0.00796056	1.64772	0.991746	NA	NA	NA	0	NA	NA	NA	1	7203826	7263781	7203825	7263780	0	7203825	59955
COMBIGAN_AUGENTROPFEN	Non_withdrawal_event	Male	1	0.991746	-3.78927	0.00796056	1.64772	0.991746	NA	NA	NA	0	NA	NA	NA	1	7203826	7263781	7203825	7263780	0	7203825	59955
COMBINED RISPERIDONE	Non_withdrawal_event	Male	1	0.991746	-3.78927	0.00796056	1.64772	0.991746	NA	NA	NA	0	NA	NA	NA	1	7203826	7263781	7203825	7263780	0	7203825	59955
COMBO INTERFERON_RIBAVI	Non_withdrawal_event	Male	1	0.991746	-3.78927	0.00796056	1.64772	0.991746	NA	NA	NA	0	NA	NA	NA	1	7203826	7263781	7203825	7263780	0	7203825	59955
COMELIAN	Non_withdrawal_event	Male	1	0.991746	-3.78927	0.00796056	1.64772	0.991746	NA	NA	NA	0	NA	NA	NA	1	7203826	7263781	7203825	7263780	0	7203825	59955
COMMERCIAL ABCIXIMAB	Non_withdrawal_event	Male	1	0.991746	-3.78927	0.00796056	1.64772	0.991746	NA	NA	NA	0	NA	NA	NA	1	7203826	7263781	7203825	7263780	0	7203825	59955
COMMITT LOZENGERS	Non_withdrawal_event	Male	1	0.991746	-3.78927	0.00796056	1.64772	0.991746	NA	NA	NA	0	NA	NA	NA	1	7203826	7263781	7203825	7263780	0	7203825	59955
COMPARATOR AMLODIPINE	Non_withdrawal_event	Male	1	0.991746	-3.78927	0.00796056	1.64772	0.991746	NA	NA	NA	0	NA	NA	NA	1	7203826	7263781	7203825	7263780	0	7203825	59955
COMPARATOR CETUXIMAB	Non_withdrawal_event	Male	1	0.991746	-3.78927	0.00796056	1.64772	0.991746	NA	NA	NA	0	NA	NA	NA	1	7203826	7263781	7203825	7263780	0	7203825	59955
COMPARATORLEUCOVORIN	Non_withdrawal_event	Male	1	0.991746	-3.78927	0.00796056	1.64772	0.991746	NA	NA	NA	0	NA	NA	NA	1	7203826	7263781	7203825	7263780	0	7203825	59955
COMPARATORPACLITAXEL	Non_withdrawal_event	Male	1	0.991746	-3.78927	0.00796056	1.64772	0.991746	NA	NA	NA	0	NA	NA	NA	1	7203826	7263781	7203825	7263780	0	7203825	59955
COMPARTORDOCETAXEL	Non_withdrawal_event	Male	1	0.991746	-3.78927	0.00796056	1.64772	0.991746	NA	NA	NA	0	NA	NA	NA	1	7203826	7263781	7203825	7263780	0	7203825	59955
COMPARTORTHALIDOMIDE	Non_withdrawal_event	Male	1	0.991746	-3.78927	0.00796056	1.64772	0.991746	NA	NA	NA	0	NA	NA	NA	1	7203826	7263781	7203825	7263780	0	7203825	59955
COMPETACT PRIOR	Non_withdrawal_event	Male	1	0.991746	-3.78927	0.00796056	1.64772	0.991746	NA	NA	NA	0	NA	NA	NA	1	7203826	7263781	7203825	7263780	0	7203825	59955
COMPETACTPIOGLITAZONE , METFORMIN HYDROCHLORIDE	Non_withdrawal_event	Male	1	0.991746	-3.78927	0.00796056	1.64772	0.991746	NA	NA	NA	0	NA	NA	NA	1	7203826	7263781	7203825	7263780	0	7203825	59955
COMPLAMIN	Non_withdrawal_event	Male	1	0.991746	-3.78927	0.00796056	1.64772	0.991746	NA	NA	NA	0	NA	NA	NA	1	7203826	7263781	7203825	7263780	0	7203825	59955
COMPLAVIN	Non_withdrawal_event	Male	1	0.991746	-3.78927	0.00796056	1.64772	0.991746	NA	NA	NA	0	NA	NA	NA	1	7203826	7263781	7203825	7263780	0	7203825	59955
COMPLETE MULTIVITAMIN EQUATE	Non_withdrawal_event	Male	1	0.991746	-3.78927	0.00796056	1.64772	0.991746	NA	NA	NA	0	NA	NA	NA	1	7203826	7263781	7203825	7263780	0	7203825	59955
COMPOSITION	Non_withdrawal_event	Male	1	0.991746	-3.78927	0.00796056	1.64772	0.991746	NA	NA	NA	0	NA	NA	NA	1	7203826	7263781	7203825	7263780	0	7203825	59955
COMPOUND BENZOIN TINCTURE M CARE	Non_withdrawal_event	Male	1	0.991746	-3.78927	0.00796056	1.64772	0.991746	NA	NA	NA	0	NA	NA	NA	1	7203826	7263781	7203825	7263780	0	7203825	59955
COMPOUND IPRATROPINE	Non_withdrawal_event	Male	1	0.991746	-3.78927	0.00796056	1.64772	0.991746	NA	NA	NA	0	NA	NA	NA	1	7203826	7263781	7203825	7263780	0	7203825	59955
COMPOUNDING PHENOL	Non_withdrawal_event	Male	1	0.991746	-3.78927	0.00796056	1.64772	0.991746	NA	NA	NA	0	NA	NA	NA	1	7203826	7263781	7203825	7263780	0	7203825	59955
COMPOUND_FREEZE OFF MED TECH	Non_withdrawal_event	Male	1	0.991746	-3.78927	0.00796056	1.64772	0.991746	NA	NA	NA	0	NA	NA	NA	1	7203826	7263781	7203825	7263780	0	7203825	59955
COMT INHIBITOR	Non_withdrawal_event	Male	1	0.991746	-3.78927	0.00796056	1.64772	0.991746	NA	NA	NA	0	NA	NA	NA	1	7203826	7263781	7203825	7263780	0	7203825	59955
COMTAN ENTACAPONE	Non_withdrawal_event	Male	1	0.991746	-3.78927	0.00796056	1.64772	0.991746	NA	NA	NA	0	NA	NA	NA	1	7203826	7263781	7203825	7263780	0	7203825	59955
COMTREX MULTI SYMPTOM COLD RELIEVER	Non_withdrawal_event	Male	1	0.991746	-3.78927	0.00796056	1.64772	0.991746	NA	NA	NA	0	NA	NA	NA	1	7203826	7263781	7203825	7263780	0	7203825	59955
COMTREX_COLD+COUGHPARACETAMOL, DEXTROMETHORPHAN, PH	Non_withdrawal_event	Male	1	0.991746	-3.78927	0.00796056	1.64772	0.991746	NA	NA	NA	0	NA	NA	NA	1	7203826	7263781	7203825	7263780	0	7203825	59955
CONCERTARITALIN	Non_withdrawal_event	Male	1	0.991746	-3.78927	0.00796056	1.64772	0.991746	NA	NA	NA	0	NA	NA	NA	1	7203826	7263781	7203825	7263780	0	7203825	59955
CONCERTRA	Non_withdrawal_event	Male	1	0.991746	-3.78927	0.00796056	1.64772	0.991746	NA	NA	NA	0	NA	NA	NA	1	7203826	7263781	7203825	7263780	0	7203825	59955
CONCIERTA	Non_withdrawal_event	Male	1	0.991746	-3.78927	0.00796056	1.64772	0.991746	NA	NA	NA	0	NA	NA	NA	1	7203826	7263781	7203825	7263780	0	7203825	59955
CONCOR COR (BISOPROLOL )	Non_withdrawal_event	Male	1	0.991746	-3.78927	0.00796056	1.64772	0.991746	NA	NA	NA	0	NA	NA	NA	1	7203826	7263781	7203825	7263780	0	7203825	59955
CONCOR COR BISOPROLOL )	Non_withdrawal_event	Male	1	0.991746	-3.78927	0.00796056	1.64772	0.991746	NA	NA	NA	0	NA	NA	NA	1	7203826	7263781	7203825	7263780	0	7203825	59955
CONDIUREN	Non_withdrawal_event	Male	1	0.991746	-3.78927	0.00796056	1.64772	0.991746	NA	NA	NA	0	NA	NA	NA	1	7203826	7263781	7203825	7263780	0	7203825	59955
CONERTA	Non_withdrawal_event	Male	1	0.991746	-3.78927	0.00796056	1.64772	0.991746	NA	NA	NA	0	NA	NA	NA	1	7203826	7263781	7203825	7263780	0	7203825	59955
CONFACT F	Non_withdrawal_event	Male	1	0.991746	-3.78927	0.00796056	1.64772	0.991746	NA	NA	NA	0	NA	NA	NA	1	7203826	7263781	7203825	7263780	0	7203825	59955
CONFIDEX	Non_withdrawal_event	Male	1	0.991746	-3.78927	0.00796056	1.64772	0.991746	NA	NA	NA	0	NA	NA	NA	1	7203826	7263781	7203825	7263780	0	7203825	59955
CONIEL BENIDIPINE )	Non_withdrawal_event	Male	1	0.991746	-3.78927	0.00796056	1.64772	0.991746	NA	NA	NA	0	NA	NA	NA	1	7203826	7263781	7203825	7263780	0	7203825	59955
CONIUM MACULATUM FLOWERING TOP	Non_withdrawal_event	Male	1	0.991746	-3.78927	0.00796056	1.64772	0.991746	NA	NA	NA	0	NA	NA	NA	1	7203826	7263781	7203825	7263780	0	7203825	59955
CONIVAPTAN ASTELLAS	Non_withdrawal_event	Male	1	0.991746	-3.78927	0.00796056	1.64772	0.991746	NA	NA	NA	0	NA	NA	NA	1	7203826	7263781	7203825	7263780	0	7203825	59955
CONIVAPTAN VAPRISOL- ASTELLAS	Non_withdrawal_event	Male	1	0.991746	-3.78927	0.00796056	1.64772	0.991746	NA	NA	NA	0	NA	NA	NA	1	7203826	7263781	7203825	7263780	0	7203825	59955
CONSTIPAL DEXBROM	Non_withdrawal_event	Male	1	0.991746	-3.78927	0.00796056	1.64772	0.991746	NA	NA	NA	0	NA	NA	NA	1	7203826	7263781	7203825	7263780	0	7203825	59955
CONSTRAST	Non_withdrawal_event	Male	1	0.991746	-3.78927	0.00796056	1.64772	0.991746	NA	NA	NA	0	NA	NA	NA	1	7203826	7263781	7203825	7263780	0	7203825	59955
CONTAC COLD	Non_withdrawal_event	Male	1	0.991746	-3.78927	0.00796056	1.64772	0.991746	NA	NA	NA	0	NA	NA	NA	1	7203826	7263781	7203825	7263780	0	7203825	59955
CONTAC COLD_FLU	Non_withdrawal_event	Male	1	0.991746	-3.78927	0.00796056	1.64772	0.991746	NA	NA	NA	0	NA	NA	NA	1	7203826	7263781	7203825	7263780	0	7203825	59955
CONTAC CONTAC ))	Non_withdrawal_event	Male	1	0.991746	-3.78927	0.00796056	1.64772	0.991746	NA	NA	NA	0	NA	NA	NA	1	7203826	7263781	7203825	7263780	0	7203825	59955
CONTAC HOURS CHLORPHENAMINE_PHENYLPROPANOLAMINE HYDROCHLOR	Non_withdrawal_event	Male	1	0.991746	-3.78927	0.00796056	1.64772	0.991746	NA	NA	NA	0	NA	NA	NA	1	7203826	7263781	7203825	7263780	0	7203825	59955
CONTAST DYE	Non_withdrawal_event	Male	1	0.991746	-3.78927	0.00796056	1.64772	0.991746	NA	NA	NA	0	NA	NA	NA	1	7203826	7263781	7203825	7263780	0	7203825	59955
CONTIFLO	Non_withdrawal_event	Male	1	0.991746	-3.78927	0.00796056	1.64772	0.991746	NA	NA	NA	0	NA	NA	NA	1	7203826	7263781	7203825	7263780	0	7203825	59955
CONTINUOUS FU D1-14	Non_withdrawal_event	Male	1	0.991746	-3.78927	0.00796056	1.64772	0.991746	NA	NA	NA	0	NA	NA	NA	1	7203826	7263781	7203825	7263780	0	7203825	59955
CONTINUOUS INFUSIONAL FU ; D1-14 21- CYCLE	Non_withdrawal_event	Male	1	0.991746	-3.78927	0.00796056	1.64772	0.991746	NA	NA	NA	0	NA	NA	NA	1	7203826	7263781	7203825	7263780	0	7203825	59955
CONTINUOUS POSITIVE AIRWAY PRESSURE	Non_withdrawal_event	Male	1	0.991746	-3.78927	0.00796056	1.64772	0.991746	NA	NA	NA	0	NA	NA	NA	1	7203826	7263781	7203825	7263780	0	7203825	59955
CONTRAC RAT POISON	Non_withdrawal_event	Male	1	0.991746	-3.78927	0.00796056	1.64772	0.991746	NA	NA	NA	0	NA	NA	NA	1	7203826	7263781	7203825	7263780	0	7203825	59955
CONTRASCHMERZ	Non_withdrawal_event	Male	1	0.991746	-3.78927	0.00796056	1.64772	0.991746	NA	NA	NA	0	NA	NA	NA	1	7203826	7263781	7203825	7263780	0	7203825	59955
CONTRAST DYE IOHEXOL	Non_withdrawal_event	Male	1	0.991746	-3.78927	0.00796056	1.64772	0.991746	NA	NA	NA	0	NA	NA	NA	1	7203826	7263781	7203825	7263780	0	7203825	59955
CONTRAST MEDIUM FORM	Non_withdrawal_event	Male	1	0.991746	-3.78927	0.00796056	1.64772	0.991746	NA	NA	NA	0	NA	NA	NA	1	7203826	7263781	7203825	7263780	0	7203825	59955
CONVATEC CLEANSING FOAM	Non_withdrawal_event	Male	1	0.991746	-3.78927	0.00796056	1.64772	0.991746	NA	NA	NA	0	NA	NA	NA	1	7203826	7263781	7203825	7263780	0	7203825	59955
CONVERSION ENZYME INHIBITOR	Non_withdrawal_event	Male	1	0.991746	-3.78927	0.00796056	1.64772	0.991746	NA	NA	NA	0	NA	NA	NA	1	7203826	7263781	7203825	7263780	0	7203825	59955
CONVERSUM	Non_withdrawal_event	Male	1	0.991746	-3.78927	0.00796056	1.64772	0.991746	NA	NA	NA	0	NA	NA	NA	1	7203826	7263781	7203825	7263780	0	7203825	59955
CONVERSYL	Non_withdrawal_event	Male	1	0.991746	-3.78927	0.00796056	1.64772	0.991746	NA	NA	NA	0	NA	NA	NA	1	7203826	7263781	7203825	7263780	0	7203825	59955
CONVERTEN	Non_withdrawal_event	Male	1	0.991746	-3.78927	0.00796056	1.64772	0.991746	NA	NA	NA	0	NA	NA	NA	1	7203826	7263781	7203825	7263780	0	7203825	59955
CONVULEX_	Non_withdrawal_event	Male	1	0.991746	-3.78927	0.00796056	1.64772	0.991746	NA	NA	NA	0	NA	NA	NA	1	7203826	7263781	7203825	7263780	0	7203825	59955
COOL CITRUS LISTERINE MOUTHWASH MENTHOL, METHYL , EUCALYPTO	Non_withdrawal_event	Male	1	0.991746	-3.78927	0.00796056	1.64772	0.991746	NA	NA	NA	0	NA	NA	NA	1	7203826	7263781	7203825	7263780	0	7203825	59955
COOL LISTERINE MENTHOL, METHYL , EUCALYPT	Non_withdrawal_event	Male	1	0.991746	-3.78927	0.00796056	1.64772	0.991746	NA	NA	NA	0	NA	NA	NA	1	7203826	7263781	7203825	7263780	0	7203825	59955
COOL LISTERINE ANTISEPTIC	Non_withdrawal_event	Male	1	0.991746	-3.78927	0.00796056	1.64772	0.991746	NA	NA	NA	0	NA	NA	NA	1	7203826	7263781	7203825	7263780	0	7203825	59955
COOL LISTERINE POCKETMIST SPRAY	Non_withdrawal_event	Male	1	0.991746	-3.78927	0.00796056	1.64772	0.991746	NA	NA	NA	0	NA	NA	NA	1	7203826	7263781	7203825	7263780	0	7203825	59955
COOLEMETEC HYDROCHLOROTHIAZIDE OLMESARTAN MEDOXOMIL)	Non_withdrawal_event	Male	1	0.991746	-3.78927	0.00796056	1.64772	0.991746	NA	NA	NA	0	NA	NA	NA	1	7203826	7263781	7203825	7263780	0	7203825	59955
COOLMETEC )(HYDROCHL	Non_withdrawal_event	Male	1	0.991746	-3.78927	0.00796056	1.64772	0.991746	NA	NA	NA	0	NA	NA	NA	1	7203826	7263781	7203825	7263780	0	7203825	59955
COPAXANE	Non_withdrawal_event	Male	1	0.991746	-3.78927	0.00796056	1.64772	0.991746	NA	NA	NA	0	NA	NA	NA	1	7203826	7263781	7203825	7263780	0	7203825	59955
COPEGASYS RIBAVIRIN	Non_withdrawal_event	Male	1	0.991746	-3.78927	0.00796056	1.64772	0.991746	NA	NA	NA	0	NA	NA	NA	1	7203826	7263781	7203825	7263780	0	7203825	59955
COPEGIUS	Non_withdrawal_event	Male	1	0.991746	-3.78927	0.00796056	1.64772	0.991746	NA	NA	NA	0	NA	NA	NA	1	7203826	7263781	7203825	7263780	0	7203825	59955
COPEGSYS	Non_withdrawal_event	Male	1	0.991746	-3.78927	0.00796056	1.64772	0.991746	NA	NA	NA	0	NA	NA	NA	1	7203826	7263781	7203825	7263780	0	7203825	59955
COPHENOTROPE	Non_withdrawal_event	Male	1	0.991746	-3.78927	0.00796056	1.64772	0.991746	NA	NA	NA	0	NA	NA	NA	1	7203826	7263781	7203825	7263780	0	7203825	59955
COPHENYLCAINE	Non_withdrawal_event	Male	1	0.991746	-3.78927	0.00796056	1.64772	0.991746	NA	NA	NA	0	NA	NA	NA	1	7203826	7263781	7203825	7263780	0	7203825	59955
COPLAVIX	Non_withdrawal_event	Male	1	0.991746	-3.78927	0.00796056	1.64772	0.991746	NA	NA	NA	0	NA	NA	NA	1	7203826	7263781	7203825	7263780	0	7203825	59955
COPPERTONE ACTIVES ) (COPPERTONE (ACTIVES ))	Non_withdrawal_event	Male	1	0.991746	-3.78927	0.00796056	1.64772	0.991746	NA	NA	NA	0	NA	NA	NA	1	7203826	7263781	7203825	7263780	0	7203825	59955
COPPERTONE CONTINUOUS SPRAY CLEAR SUNSCREEN SPF	Non_withdrawal_event	Male	1	0.991746	-3.78927	0.00796056	1.64772	0.991746	NA	NA	NA	0	NA	NA	NA	1	7203826	7263781	7203825	7263780	0	7203825	59955
COPPERTONE ENDLESS SUMMER SPF SCHERING PLOUGH	Non_withdrawal_event	Male	1	0.991746	-3.78927	0.00796056	1.64772	0.991746	NA	NA	NA	0	NA	NA	NA	1	7203826	7263781	7203825	7263780	0	7203825	59955
COPPERTONE KIDS QUICK COVER LOTION SPRAY	Non_withdrawal_event	Male	1	0.991746	-3.78927	0.00796056	1.64772	0.991746	NA	NA	NA	0	NA	NA	NA	1	7203826	7263781	7203825	7263780	0	7203825	59955
COPPERTONE KIDS SUNSCREEN CONTINUOUS SPRAY SPF	Non_withdrawal_event	Male	1	0.991746	-3.78927	0.00796056	1.64772	0.991746	NA	NA	NA	0	NA	NA	NA	1	7203826	7263781	7203825	7263780	0	7203825	59955
COPPERTONE KIDS WET	Non_withdrawal_event	Male	1	0.991746	-3.78927	0.00796056	1.64772	0.991746	NA	NA	NA	0	NA	NA	NA	1	7203826	7263781	7203825	7263780	0	7203825	59955
COPPERTONE KIDS WET_CLAR CONTINOUS SPRAY SPF	Non_withdrawal_event	Male	1	0.991746	-3.78927	0.00796056	1.64772	0.991746	NA	NA	NA	0	NA	NA	NA	1	7203826	7263781	7203825	7263780	0	7203825	59955
COPPERTONE LOTION SCHERING- PLOUGH PRODUCT	Non_withdrawal_event	Male	1	0.991746	-3.78927	0.00796056	1.64772	0.991746	NA	NA	NA	0	NA	NA	NA	1	7203826	7263781	7203825	7263780	0	7203825	59955
COPPERTONE NUTRASHIELD SUNSCREEN LOTION SPF	Non_withdrawal_event	Male	1	0.991746	-3.78927	0.00796056	1.64772	0.991746	NA	NA	NA	0	NA	NA	NA	1	7203826	7263781	7203825	7263780	0	7203825	59955
COPPERTONE PROTECT_TAN SPF	Non_withdrawal_event	Male	1	0.991746	-3.78927	0.00796056	1.64772	0.991746	NA	NA	NA	0	NA	NA	NA	1	7203826	7263781	7203825	7263780	0	7203825	59955
COPPERTONE SPECTRA WATERBABIES SPF LOTION	Non_withdrawal_event	Male	1	0.991746	-3.78927	0.00796056	1.64772	0.991746	NA	NA	NA	0	NA	NA	NA	1	7203826	7263781	7203825	7263780	0	7203825	59955
COPPERTONE SPORT CONTINUOUS SPRAY SPF AVOBENZONE_HOMOSALATE/OCTISA	Non_withdrawal_event	Male	1	0.991746	-3.78927	0.00796056	1.64772	0.991746	NA	NA	NA	0	NA	NA	NA	1	7203826	7263781	7203825	7263780	0	7203825	59955
COPPERTONE SPORT DRY LOTION SPF LOTION	Non_withdrawal_event	Male	1	0.991746	-3.78927	0.00796056	1.64772	0.991746	NA	NA	NA	0	NA	NA	NA	1	7203826	7263781	7203825	7263780	0	7203825	59955
COPPERTONE SPORT LOTION SPF LOTION	Non_withdrawal_event	Male	1	0.991746	-3.78927	0.00796056	1.64772	0.991746	NA	NA	NA	0	NA	NA	NA	1	7203826	7263781	7203825	7263780	0	7203825	59955
COPPERTONE SPORT SPF SCHERINGPLOUGH	Non_withdrawal_event	Male	1	0.991746	-3.78927	0.00796056	1.64772	0.991746	NA	NA	NA	0	NA	NA	NA	1	7203826	7263781	7203825	7263780	0	7203825	59955
COPPERTONE SPORT SPF SWEATPROOF SCHERINGPLOUGH PRODUCT	Non_withdrawal_event	Male	1	0.991746	-3.78927	0.00796056	1.64772	0.991746	NA	NA	NA	0	NA	NA	NA	1	7203826	7263781	7203825	7263780	0	7203825	59955
COPPERTONE SPORT SPRAY SPF SPRAY	Non_withdrawal_event	Male	1	0.991746	-3.78927	0.00796056	1.64772	0.991746	NA	NA	NA	0	NA	NA	NA	1	7203826	7263781	7203825	7263780	0	7203825	59955
COPPERTONE TATTOO GUARD SPF	Non_withdrawal_event	Male	1	0.991746	-3.78927	0.00796056	1.64772	0.991746	NA	NA	NA	0	NA	NA	NA	1	7203826	7263781	7203825	7263780	0	7203825	59955
COPPERTONE ULTAGUARD SPF SCHERINGPLOUGH	Non_withdrawal_event	Male	1	0.991746	-3.78927	0.00796056	1.64772	0.991746	NA	NA	NA	0	NA	NA	NA	1	7203826	7263781	7203825	7263780	0	7203825	59955
COPPERTONE WATER BABIES LOTION	Non_withdrawal_event	Male	1	0.991746	-3.78927	0.00796056	1.64772	0.991746	NA	NA	NA	0	NA	NA	NA	1	7203826	7263781	7203825	7263780	0	7203825	59955
COPPERTONE WATER BABIES LOTION SPF (AVOBENZONE_HOMOSALATE/OCTISALA	Non_withdrawal_event	Male	1	0.991746	-3.78927	0.00796056	1.64772	0.991746	NA	NA	NA	0	NA	NA	NA	1	7203826	7263781	7203825	7263780	0	7203825	59955
COPPERTONE WATER BABIES- SPF	Non_withdrawal_event	Male	1	0.991746	-3.78927	0.00796056	1.64772	0.991746	NA	NA	NA	0	NA	NA	NA	1	7203826	7263781	7203825	7263780	0	7203825	59955
COPPERTONE WATERBABIES PURE_SIMPLE SPF	Non_withdrawal_event	Male	1	0.991746	-3.78927	0.00796056	1.64772	0.991746	NA	NA	NA	0	NA	NA	NA	1	7203826	7263781	7203825	7263780	0	7203825	59955
COPRITOR	Non_withdrawal_event	Male	1	0.991746	-3.78927	0.00796056	1.64772	0.991746	NA	NA	NA	0	NA	NA	NA	1	7203826	7263781	7203825	7263780	0	7203825	59955
COPROXAMOLE	Non_withdrawal_event	Male	1	0.991746	-3.78927	0.00796056	1.64772	0.991746	NA	NA	NA	0	NA	NA	NA	1	7203826	7263781	7203825	7263780	0	7203825	59955
COQUELUSEDAL	Non_withdrawal_event	Male	1	0.991746	-3.78927	0.00796056	1.64772	0.991746	NA	NA	NA	0	NA	NA	NA	1	7203826	7263781	7203825	7263780	0	7203825	59955
CORAL SNAKE IMMUNE GLOBULIN ANTIVENINNORTH AMERICAN CORAL SNAKE ANTIVENIN (MICRURUS FULVIUS) (EQUINE)	Non_withdrawal_event	Male	1	0.991746	-3.78927	0.00796056	1.64772	0.991746	NA	NA	NA	0	NA	NA	NA	1	7203826	7263781	7203825	7263780	0	7203825	59955
CORASPIRINA	Non_withdrawal_event	Male	1	0.991746	-3.78927	0.00796056	1.64772	0.991746	NA	NA	NA	0	NA	NA	NA	1	7203826	7263781	7203825	7263780	0	7203825	59955
CORD BLOOD DUCB	Non_withdrawal_event	Male	1	0.991746	-3.78927	0.00796056	1.64772	0.991746	NA	NA	NA	0	NA	NA	NA	1	7203826	7263781	7203825	7263780	0	7203825	59955
CORDAN	Non_withdrawal_event	Male	1	0.991746	-3.78927	0.00796056	1.64772	0.991746	NA	NA	NA	0	NA	NA	NA	1	7203826	7263781	7203825	7263780	0	7203825	59955
CORDARDONE	Non_withdrawal_event	Male	1	0.991746	-3.78927	0.00796056	1.64772	0.991746	NA	NA	NA	0	NA	NA	NA	1	7203826	7263781	7203825	7263780	0	7203825	59955
CORDAREX TABL, SANOFI AVENTIS	Non_withdrawal_event	Male	1	0.991746	-3.78927	0.00796056	1.64772	0.991746	NA	NA	NA	0	NA	NA	NA	1	7203826	7263781	7203825	7263780	0	7203825	59955
CORDARONE X	Non_withdrawal_event	Male	1	0.991746	-3.78927	0.00796056	1.64772	0.991746	NA	NA	NA	0	NA	NA	NA	1	7203826	7263781	7203825	7263780	0	7203825	59955
CORDARONE X SANOFI^	Non_withdrawal_event	Male	1	0.991746	-3.78927	0.00796056	1.64772	0.991746	NA	NA	NA	0	NA	NA	NA	1	7203826	7263781	7203825	7263780	0	7203825	59955
CORDIPATCHDOSE-	Non_withdrawal_event	Male	1	0.991746	-3.78927	0.00796056	1.64772	0.991746	NA	NA	NA	0	NA	NA	NA	1	7203826	7263781	7203825	7263780	0	7203825	59955
CORDRAN SP	Non_withdrawal_event	Male	1	0.991746	-3.78927	0.00796056	1.64772	0.991746	NA	NA	NA	0	NA	NA	NA	1	7203826	7263781	7203825	7263780	0	7203825	59955
COREL LOTION	Non_withdrawal_event	Male	1	0.991746	-3.78927	0.00796056	1.64772	0.991746	NA	NA	NA	0	NA	NA	NA	1	7203826	7263781	7203825	7263780	0	7203825	59955
COREPHARMA LLC	Non_withdrawal_event	Male	1	0.991746	-3.78927	0.00796056	1.64772	0.991746	NA	NA	NA	0	NA	NA	NA	1	7203826	7263781	7203825	7263780	0	7203825	59955
COREPHARMA LLS	Non_withdrawal_event	Male	1	0.991746	-3.78927	0.00796056	1.64772	0.991746	NA	NA	NA	0	NA	NA	NA	1	7203826	7263781	7203825	7263780	0	7203825	59955
CORICIDIN_CHLORPHENIRAMINE_DEXTROMETHORPHAN	Non_withdrawal_event	Male	1	0.991746	-3.78927	0.00796056	1.64772	0.991746	NA	NA	NA	0	NA	NA	NA	1	7203826	7263781	7203825	7263780	0	7203825	59955
CORICIN_COLD CHLORPHENIRAMINE_DEXTROMETHORPHAN	Non_withdrawal_event	Male	1	0.991746	-3.78927	0.00796056	1.64772	0.991746	NA	NA	NA	0	NA	NA	NA	1	7203826	7263781	7203825	7263780	0	7203825	59955
CORIFACT	Non_withdrawal_event	Male	1	0.991746	-3.78927	0.00796056	1.64772	0.991746	NA	NA	NA	0	NA	NA	NA	1	7203826	7263781	7203825	7263780	0	7203825	59955
CORIFEO	Non_withdrawal_event	Male	1	0.991746	-3.78927	0.00796056	1.64772	0.991746	NA	NA	NA	0	NA	NA	NA	1	7203826	7263781	7203825	7263780	0	7203825	59955
CORINAEL	Non_withdrawal_event	Male	1	0.991746	-3.78927	0.00796056	1.64772	0.991746	NA	NA	NA	0	NA	NA	NA	1	7203826	7263781	7203825	7263780	0	7203825	59955
CORLOPAM	Non_withdrawal_event	Male	1	0.991746	-3.78927	0.00796056	1.64772	0.991746	NA	NA	NA	0	NA	NA	NA	1	7203826	7263781	7203825	7263780	0	7203825	59955
CORODIL_	Non_withdrawal_event	Male	1	0.991746	-3.78927	0.00796056	1.64772	0.991746	NA	NA	NA	0	NA	NA	NA	1	7203826	7263781	7203825	7263780	0	7203825	59955
CORONUR	Non_withdrawal_event	Male	1	0.991746	-3.78927	0.00796056	1.64772	0.991746	NA	NA	NA	0	NA	NA	NA	1	7203826	7263781	7203825	7263780	0	7203825	59955
CORRECTOL SCHERING-PLOUGH^	Non_withdrawal_event	Male	1	0.991746	-3.78927	0.00796056	1.64772	0.991746	NA	NA	NA	0	NA	NA	NA	1	7203826	7263781	7203825	7263780	0	7203825	59955
CORTANGYL	Non_withdrawal_event	Male	1	0.991746	-3.78927	0.00796056	1.64772	0.991746	NA	NA	NA	0	NA	NA	NA	1	7203826	7263781	7203825	7263780	0	7203825	59955
CORTANYL	Non_withdrawal_event	Male	1	0.991746	-3.78927	0.00796056	1.64772	0.991746	NA	NA	NA	0	NA	NA	NA	1	7203826	7263781	7203825	7263780	0	7203825	59955
CORTICOSTEROID NEBULIZER	Non_withdrawal_event	Male	1	0.991746	-3.78927	0.00796056	1.64772	0.991746	NA	NA	NA	0	NA	NA	NA	1	7203826	7263781	7203825	7263780	0	7203825	59955
CORTICOSTEROIDS CORTICOSTEROIDS)	Non_withdrawal_event	Male	1	0.991746	-3.78927	0.00796056	1.64772	0.991746	NA	NA	NA	0	NA	NA	NA	1	7203826	7263781	7203825	7263780	0	7203825	59955
CORTICOSTERONE	Non_withdrawal_event	Male	1	0.991746	-3.78927	0.00796056	1.64772	0.991746	NA	NA	NA	0	NA	NA	NA	1	7203826	7263781	7203825	7263780	0	7203825	59955
CORTISPORIN OPTHALMIC STERILE NEOMYCIN, POLYMYXIN, HYDROCO	Non_withdrawal_event	Male	1	0.991746	-3.78927	0.00796056	1.64772	0.991746	NA	NA	NA	0	NA	NA	NA	1	7203826	7263781	7203825	7263780	0	7203825	59955
CORTISTEROID	Non_withdrawal_event	Male	1	0.991746	-3.78927	0.00796056	1.64772	0.991746	NA	NA	NA	0	NA	NA	NA	1	7203826	7263781	7203825	7263780	0	7203825	59955
CORTOCOTHERAPY	Non_withdrawal_event	Male	1	0.991746	-3.78927	0.00796056	1.64772	0.991746	NA	NA	NA	0	NA	NA	NA	1	7203826	7263781	7203825	7263780	0	7203825	59955
CORTROSYN Z	Non_withdrawal_event	Male	1	0.991746	-3.78927	0.00796056	1.64772	0.991746	NA	NA	NA	0	NA	NA	NA	1	7203826	7263781	7203825	7263780	0	7203825	59955
CORTYANCYL	Non_withdrawal_event	Male	1	0.991746	-3.78927	0.00796056	1.64772	0.991746	NA	NA	NA	0	NA	NA	NA	1	7203826	7263781	7203825	7263780	0	7203825	59955
CORVITOL	Non_withdrawal_event	Male	1	0.991746	-3.78927	0.00796056	1.64772	0.991746	NA	NA	NA	0	NA	NA	NA	1	7203826	7263781	7203825	7263780	0	7203825	59955
CORYLUS AMERICANA POLLENHAZELNUT,	Non_withdrawal_event	Male	1	0.991746	-3.78927	0.00796056	1.64772	0.991746	NA	NA	NA	0	NA	NA	NA	1	7203826	7263781	7203825	7263780	0	7203825	59955
COSOPT 0.	Non_withdrawal_event	Male	1	0.991746	-3.78927	0.00796056	1.64772	0.991746	NA	NA	NA	0	NA	NA	NA	1	7203826	7263781	7203825	7263780	0	7203825	59955
COSPANON FLOPROPIONE	Non_withdrawal_event	Male	1	0.991746	-3.78927	0.00796056	1.64772	0.991746	NA	NA	NA	0	NA	NA	NA	1	7203826	7263781	7203825	7263780	0	7203825	59955
COTAREG HYDROCHLOROTHIAZIDE, VALSARTAN)	Non_withdrawal_event	Male	1	0.991746	-3.78927	0.00796056	1.64772	0.991746	NA	NA	NA	0	NA	NA	NA	1	7203826	7263781	7203825	7263780	0	7203825	59955
COTRIMAZOLE_GENERIC	Non_withdrawal_event	Male	1	0.991746	-3.78927	0.00796056	1.64772	0.991746	NA	NA	NA	0	NA	NA	NA	1	7203826	7263781	7203825	7263780	0	7203825	59955
COTRIMOXAXOLE DS	Non_withdrawal_event	Male	1	0.991746	-3.78927	0.00796056	1.64772	0.991746	NA	NA	NA	0	NA	NA	NA	1	7203826	7263781	7203825	7263780	0	7203825	59955
COTRIMOXAZOLE (SULFAMETHOXAZOLE_TRI	Non_withdrawal_event	Male	1	0.991746	-3.78927	0.00796056	1.64772	0.991746	NA	NA	NA	0	NA	NA	NA	1	7203826	7263781	7203825	7263780	0	7203825	59955
COTRIMOXAZOLE ,_8	Non_withdrawal_event	Male	1	0.991746	-3.78927	0.00796056	1.64772	0.991746	NA	NA	NA	0	NA	NA	NA	1	7203826	7263781	7203825	7263780	0	7203825	59955
COTRIMOXAZOLE_SULFAMEXAZOLE	Non_withdrawal_event	Male	1	0.991746	-3.78927	0.00796056	1.64772	0.991746	NA	NA	NA	0	NA	NA	NA	1	7203826	7263781	7203825	7263780	0	7203825	59955
COTTONSEED OIL	Non_withdrawal_event	Male	1	0.991746	-3.78927	0.00796056	1.64772	0.991746	NA	NA	NA	0	NA	NA	NA	1	7203826	7263781	7203825	7263780	0	7203825	59955
COTTONTAILS CREAMYDIAPERRASHOI ZINC HEALTHC	Non_withdrawal_event	Male	1	0.991746	-3.78927	0.00796056	1.64772	0.991746	NA	NA	NA	0	NA	NA	NA	1	7203826	7263781	7203825	7263780	0	7203825	59955
COUGHMEDICINE	Non_withdrawal_event	Male	1	0.991746	-3.78927	0.00796056	1.64772	0.991746	NA	NA	NA	0	NA	NA	NA	1	7203826	7263781	7203825	7263780	0	7203825	59955
COUMARIN TROXERUTIN	Non_withdrawal_event	Male	1	0.991746	-3.78927	0.00796056	1.64772	0.991746	NA	NA	NA	0	NA	NA	NA	1	7203826	7263781	7203825	7263780	0	7203825	59955
COVEREX	Non_withdrawal_event	Male	1	0.991746	-3.78927	0.00796056	1.64772	0.991746	NA	NA	NA	0	NA	NA	NA	1	7203826	7263781	7203825	7263780	0	7203825	59955
COX INHIBITORS	Non_withdrawal_event	Male	1	0.991746	-3.78927	0.00796056	1.64772	0.991746	NA	NA	NA	0	NA	NA	NA	1	7203826	7263781	7203825	7263780	0	7203825	59955
COZARR	Non_withdrawal_event	Male	1	0.991746	-3.78927	0.00796056	1.64772	0.991746	NA	NA	NA	0	NA	NA	NA	1	7203826	7263781	7203825	7263780	0	7203825	59955
CP-981	Non_withdrawal_event	Male	1	0.991746	-3.78927	0.00796056	1.64772	0.991746	NA	NA	NA	0	NA	NA	NA	1	7203826	7263781	7203825	7263780	0	7203825	59955
CP.	Non_withdrawal_event	Male	1	0.991746	-3.78927	0.00796056	1.64772	0.991746	NA	NA	NA	0	NA	NA	NA	1	7203826	7263781	7203825	7263780	0	7203825	59955
CPARA	Non_withdrawal_event	Male	1	0.991746	-3.78927	0.00796056	1.64772	0.991746	NA	NA	NA	0	NA	NA	NA	1	7203826	7263781	7203825	7263780	0	7203825	59955
CPT ( 8 21 CYCLE	Non_withdrawal_event	Male	1	0.991746	-3.78927	0.00796056	1.64772	0.991746	NA	NA	NA	0	NA	NA	NA	1	7203826	7263781	7203825	7263780	0	7203825	59955
CPT DAYS_8 8 21 CYCLE	Non_withdrawal_event	Male	1	0.991746	-3.78927	0.00796056	1.64772	0.991746	NA	NA	NA	0	NA	NA	NA	1	7203826	7263781	7203825	7263780	0	7203825	59955
CPT FORMULATION	Non_withdrawal_event	Male	1	0.991746	-3.78927	0.00796056	1.64772	0.991746	NA	NA	NA	0	NA	NA	NA	1	7203826	7263781	7203825	7263780	0	7203825	59955
CPT II	Non_withdrawal_event	Male	1	0.991746	-3.78927	0.00796056	1.64772	0.991746	NA	NA	NA	0	NA	NA	NA	1	7203826	7263781	7203825	7263780	0	7203825	59955
CPTIII	Non_withdrawal_event	Male	1	0.991746	-3.78927	0.00796056	1.64772	0.991746	NA	NA	NA	0	NA	NA	NA	1	7203826	7263781	7203825	7263780	0	7203825	59955
CRANTEX	Non_withdrawal_event	Male	1	0.991746	-3.78927	0.00796056	1.64772	0.991746	NA	NA	NA	0	NA	NA	NA	1	7203826	7263781	7203825	7263780	0	7203825	59955
CRATAEGUS LAEVIGATA FLOWERING TOP	Non_withdrawal_event	Male	1	0.991746	-3.78927	0.00796056	1.64772	0.991746	NA	NA	NA	0	NA	NA	NA	1	7203826	7263781	7203825	7263780	0	7203825	59955
CREAMY PETROLEUM JELLY SAVON OSCO ALBERTSONS	Non_withdrawal_event	Male	1	0.991746	-3.78927	0.00796056	1.64772	0.991746	NA	NA	NA	0	NA	NA	NA	1	7203826	7263781	7203825	7263780	0	7203825	59955
CRENEZUMAB	Non_withdrawal_event	Male	1	0.991746	-3.78927	0.00796056	1.64772	0.991746	NA	NA	NA	0	NA	NA	NA	1	7203826	7263781	7203825	7263780	0	7203825	59955
CRESCORMON	Non_withdrawal_event	Male	1	0.991746	-3.78927	0.00796056	1.64772	0.991746	NA	NA	NA	0	NA	NA	NA	1	7203826	7263781	7203825	7263780	0	7203825	59955
CREST BAKING SODA WHITENING WTARTAR PROTECTION, FRESH FLAVOR(SOD	Non_withdrawal_event	Male	1	0.991746	-3.78927	0.00796056	1.64772	0.991746	NA	NA	NA	0	NA	NA	NA	1	7203826	7263781	7203825	7263780	0	7203825	59955
CREST MOUTH WASH	Non_withdrawal_event	Male	1	0.991746	-3.78927	0.00796056	1.64772	0.991746	NA	NA	NA	0	NA	NA	NA	1	7203826	7263781	7203825	7263780	0	7203825	59955
CREST PLUS SCOPE	Non_withdrawal_event	Male	1	0.991746	-3.78927	0.00796056	1.64772	0.991746	NA	NA	NA	0	NA	NA	NA	1	7203826	7263781	7203825	7263780	0	7203825	59955
CREST PRO CETYLPYRIDIUM CREST	Non_withdrawal_event	Male	1	0.991746	-3.78927	0.00796056	1.64772	0.991746	NA	NA	NA	0	NA	NA	NA	1	7203826	7263781	7203825	7263780	0	7203825	59955
CREST PRO CLEAN	Non_withdrawal_event	Male	1	0.991746	-3.78927	0.00796056	1.64772	0.991746	NA	NA	NA	0	NA	NA	NA	1	7203826	7263781	7203825	7263780	0	7203825	59955
CREST PRO CLEAN PROCTER_GAMBLE	Non_withdrawal_event	Male	1	0.991746	-3.78927	0.00796056	1.64772	0.991746	NA	NA	NA	0	NA	NA	NA	1	7203826	7263781	7203825	7263780	0	7203825	59955
CREST PRO COMPLETE RINSE	Non_withdrawal_event	Male	1	0.991746	-3.78927	0.00796056	1.64772	0.991746	NA	NA	NA	0	NA	NA	NA	1	7203826	7263781	7203825	7263780	0	7203825	59955
CREST PRO CREST PRO HEALTH	Non_withdrawal_event	Male	1	0.991746	-3.78927	0.00796056	1.64772	0.991746	NA	NA	NA	0	NA	NA	NA	1	7203826	7263781	7203825	7263780	0	7203825	59955
CREST PRO DAYS CREST	Non_withdrawal_event	Male	1	0.991746	-3.78927	0.00796056	1.64772	0.991746	NA	NA	NA	0	NA	NA	NA	1	7203826	7263781	7203825	7263780	0	7203825	59955
CREST PRO HEATH CREST	Non_withdrawal_event	Male	1	0.991746	-3.78927	0.00796056	1.64772	0.991746	NA	NA	NA	0	NA	NA	NA	1	7203826	7263781	7203825	7263780	0	7203825	59955
CREST PRO INVIGORATING CLEAN MOUTHWASH	Non_withdrawal_event	Male	1	0.991746	-3.78927	0.00796056	1.64772	0.991746	NA	NA	NA	0	NA	NA	NA	1	7203826	7263781	7203825	7263780	0	7203825	59955
CREST PRO MOUTH RINSE PROCTOR_GAMBLE	Non_withdrawal_event	Male	1	0.991746	-3.78927	0.00796056	1.64772	0.991746	NA	NA	NA	0	NA	NA	NA	1	7203826	7263781	7203825	7263780	0	7203825	59955
CREST PRO MOUTH WASH PROCTOR_GAMBLE	Non_withdrawal_event	Male	1	0.991746	-3.78927	0.00796056	1.64772	0.991746	NA	NA	NA	0	NA	NA	NA	1	7203826	7263781	7203825	7263780	0	7203825	59955
CREST PRO MOUTHWASH PROCTOR_GAMBLE	Non_withdrawal_event	Male	1	0.991746	-3.78927	0.00796056	1.64772	0.991746	NA	NA	NA	0	NA	NA	NA	1	7203826	7263781	7203825	7263780	0	7203825	59955
CREST PRO MOUTHWASH CREST PROCTOR GAMBLE	Non_withdrawal_event	Male	1	0.991746	-3.78927	0.00796056	1.64772	0.991746	NA	NA	NA	0	NA	NA	NA	1	7203826	7263781	7203825	7263780	0	7203825	59955
CREST PRO REGULAR STRENGHT PROCTOR_GAMBLE	Non_withdrawal_event	Male	1	0.991746	-3.78927	0.00796056	1.64772	0.991746	NA	NA	NA	0	NA	NA	NA	1	7203826	7263781	7203825	7263780	0	7203825	59955
CREST PRO RINSE CETYLPYRIDINIUM PROCTOR_GAMBLE	Non_withdrawal_event	Male	1	0.991746	-3.78927	0.00796056	1.64772	0.991746	NA	NA	NA	0	NA	NA	NA	1	7203826	7263781	7203825	7263780	0	7203825	59955
CREST PRO RINSE PROCTER GAMBLE	Non_withdrawal_event	Male	1	0.991746	-3.78927	0.00796056	1.64772	0.991746	NA	NA	NA	0	NA	NA	NA	1	7203826	7263781	7203825	7263780	0	7203825	59955
CREST PRO TOOTHPASTE CREST	Non_withdrawal_event	Male	1	0.991746	-3.78927	0.00796056	1.64772	0.991746	NA	NA	NA	0	NA	NA	NA	1	7203826	7263781	7203825	7263780	0	7203825	59955
CREST PRO TOOTHPASTE CREST_PROCTOR_GAMBLE	Non_withdrawal_event	Male	1	0.991746	-3.78927	0.00796056	1.64772	0.991746	NA	NA	NA	0	NA	NA	NA	1	7203826	7263781	7203825	7263780	0	7203825	59955
CREST PROHEALTH .% CETYLPRIDINIUM PROCTER_GAMBLE	Non_withdrawal_event	Male	1	0.991746	-3.78927	0.00796056	1.64772	0.991746	NA	NA	NA	0	NA	NA	NA	1	7203826	7263781	7203825	7263780	0	7203825	59955
CREST PROHEALTH .% CETYLPYRIDINIUM PROCTOR_GAMBLE	Non_withdrawal_event	Male	1	0.991746	-3.78927	0.00796056	1.64772	0.991746	NA	NA	NA	0	NA	NA	NA	1	7203826	7263781	7203825	7263780	0	7203825	59955
CREST PROHEALTH BLUE COLOR-	Non_withdrawal_event	Male	1	0.991746	-3.78927	0.00796056	1.64772	0.991746	NA	NA	NA	0	NA	NA	NA	1	7203826	7263781	7203825	7263780	0	7203825	59955
CREST PROHEALTH CETYLPYRIDINIUM % PROCTER_GAMBLE	Non_withdrawal_event	Male	1	0.991746	-3.78927	0.00796056	1.64772	0.991746	NA	NA	NA	0	NA	NA	NA	1	7203826	7263781	7203825	7263780	0	7203825	59955
CREST PROHEALTH CFC RINSE CREST	Non_withdrawal_event	Male	1	0.991746	-3.78927	0.00796056	1.64772	0.991746	NA	NA	NA	0	NA	NA	NA	1	7203826	7263781	7203825	7263780	0	7203825	59955
CREST PROHEALTH CLEAN PROCTOR_GAMBLE	Non_withdrawal_event	Male	1	0.991746	-3.78927	0.00796056	1.64772	0.991746	NA	NA	NA	0	NA	NA	NA	1	7203826	7263781	7203825	7263780	0	7203825	59955
CREST PROHEALTH CLINICAL RINSE % CETYLPYRIDINIUM PROCTOR	Non_withdrawal_event	Male	1	0.991746	-3.78927	0.00796056	1.64772	0.991746	NA	NA	NA	0	NA	NA	NA	1	7203826	7263781	7203825	7263780	0	7203825	59955
CREST PROHEALTH CLINICAL RINSE % CPC	Non_withdrawal_event	Male	1	0.991746	-3.78927	0.00796056	1.64772	0.991746	NA	NA	NA	0	NA	NA	NA	1	7203826	7263781	7203825	7263780	0	7203825	59955
CREST PROHEALTH COOL WINTERGREE CETYLPYRIDINIUM % PROCTE	Non_withdrawal_event	Male	1	0.991746	-3.78927	0.00796056	1.64772	0.991746	NA	NA	NA	0	NA	NA	NA	1	7203826	7263781	7203825	7263780	0	7203825	59955
CREST PROHEALTH COOL WINTERGREEN CREST	Non_withdrawal_event	Male	1	0.991746	-3.78927	0.00796056	1.64772	0.991746	NA	NA	NA	0	NA	NA	NA	1	7203826	7263781	7203825	7263780	0	7203825	59955
CREST PROHEALTH ENAMEL SHIELD, OZ., TUBE	Non_withdrawal_event	Male	1	0.991746	-3.78927	0.00796056	1.64772	0.991746	NA	NA	NA	0	NA	NA	NA	1	7203826	7263781	7203825	7263780	0	7203825	59955
CREST PROHEALTH FLUORIDE RINSE	Non_withdrawal_event	Male	1	0.991746	-3.78927	0.00796056	1.64772	0.991746	NA	NA	NA	0	NA	NA	NA	1	7203826	7263781	7203825	7263780	0	7203825	59955
CREST PROHEALTH FULL STENGTH % DIST. PROCTOR_GAMBLE	Non_withdrawal_event	Male	1	0.991746	-3.78927	0.00796056	1.64772	0.991746	NA	NA	NA	0	NA	NA	NA	1	7203826	7263781	7203825	7263780	0	7203825	59955
CREST PROHEALTH IL - GL OZ- PROCTER_GAMBLE RINSE	Non_withdrawal_event	Male	1	0.991746	-3.78927	0.00796056	1.64772	0.991746	NA	NA	NA	0	NA	NA	NA	1	7203826	7263781	7203825	7263780	0	7203825	59955
CREST PROHEALTH MOUTH RINSE CETYLPYRIDNIUM % CREST_PRO	Non_withdrawal_event	Male	1	0.991746	-3.78927	0.00796056	1.64772	0.991746	NA	NA	NA	0	NA	NA	NA	1	7203826	7263781	7203825	7263780	0	7203825	59955
CREST PROHEALTH MOUTH WASH PROCTER_GAMBLE	Non_withdrawal_event	Male	1	0.991746	-3.78927	0.00796056	1.64772	0.991746	NA	NA	NA	0	NA	NA	NA	1	7203826	7263781	7203825	7263780	0	7203825	59955
CREST PROHEALTH MOUTHWASH CETYLPYRIDINIUM % PROCTOR_GA	Non_withdrawal_event	Male	1	0.991746	-3.78927	0.00796056	1.64772	0.991746	NA	NA	NA	0	NA	NA	NA	1	7203826	7263781	7203825	7263780	0	7203825	59955
CREST PROHEALTH MULTI-PROTECTIO PROCTER_GAMBLE	Non_withdrawal_event	Male	1	0.991746	-3.78927	0.00796056	1.64772	0.991746	NA	NA	NA	0	NA	NA	NA	1	7203826	7263781	7203825	7263780	0	7203825	59955
CREST PROHEALTH MULTI-PURPOSE	Non_withdrawal_event	Male	1	0.991746	-3.78927	0.00796056	1.64772	0.991746	NA	NA	NA	0	NA	NA	NA	1	7203826	7263781	7203825	7263780	0	7203825	59955
CREST PROHEALTH MULTICARE TOOTHPASTE PROCTER_GAMBLE	Non_withdrawal_event	Male	1	0.991746	-3.78927	0.00796056	1.64772	0.991746	NA	NA	NA	0	NA	NA	NA	1	7203826	7263781	7203825	7263780	0	7203825	59955
CREST PROHEALTH MULTIPROTECTION MOUTHWASH	Non_withdrawal_event	Male	1	0.991746	-3.78927	0.00796056	1.64772	0.991746	NA	NA	NA	0	NA	NA	NA	1	7203826	7263781	7203825	7263780	0	7203825	59955
CREST PROHEALTH NA PROCTER_GAMBLE	Non_withdrawal_event	Male	1	0.991746	-3.78927	0.00796056	1.64772	0.991746	NA	NA	NA	0	NA	NA	NA	1	7203826	7263781	7203825	7263780	0	7203825	59955
CREST PROHEALTH NA PROCTOR_GAMBLE	Non_withdrawal_event	Male	1	0.991746	-3.78927	0.00796056	1.64772	0.991746	NA	NA	NA	0	NA	NA	NA	1	7203826	7263781	7203825	7263780	0	7203825	59955
CREST PROHEALTH PURCH DEC EXP 06_09	Non_withdrawal_event	Male	1	0.991746	-3.78927	0.00796056	1.64772	0.991746	NA	NA	NA	0	NA	NA	NA	1	7203826	7263781	7203825	7263780	0	7203825	59955
CREST PROHEALTH RINCE PROCTOR_GAMBLE	Non_withdrawal_event	Male	1	0.991746	-3.78927	0.00796056	1.64772	0.991746	NA	NA	NA	0	NA	NA	NA	1	7203826	7263781	7203825	7263780	0	7203825	59955
CREST PROHEALTH RINS	Non_withdrawal_event	Male	1	0.991746	-3.78927	0.00796056	1.64772	0.991746	NA	NA	NA	0	NA	NA	NA	1	7203826	7263781	7203825	7263780	0	7203825	59955
CREST PROHEALTH RINSE PROCTER_GAMBLE	Non_withdrawal_event	Male	1	0.991746	-3.78927	0.00796056	1.64772	0.991746	NA	NA	NA	0	NA	NA	NA	1	7203826	7263781	7203825	7263780	0	7203825	59955
CREST PROHEALTH RINSE CLEANMINT CPC PROCTOR_GAMBLE	Non_withdrawal_event	Male	1	0.991746	-3.78927	0.00796056	1.64772	0.991746	NA	NA	NA	0	NA	NA	NA	1	7203826	7263781	7203825	7263780	0	7203825	59955
CREST PROHEALTH RINSE CREST_PROCTER_GAMBLE	Non_withdrawal_event	Male	1	0.991746	-3.78927	0.00796056	1.64772	0.991746	NA	NA	NA	0	NA	NA	NA	1	7203826	7263781	7203825	7263780	0	7203825	59955
CREST PROHEALTH RINSE PROCTOR GAMBLE	Non_withdrawal_event	Male	1	0.991746	-3.78927	0.00796056	1.64772	0.991746	NA	NA	NA	0	NA	NA	NA	1	7203826	7263781	7203825	7263780	0	7203825	59955
CREST PROHEALTH RINSE, REFRESHI CREST	Non_withdrawal_event	Male	1	0.991746	-3.78927	0.00796056	1.64772	0.991746	NA	NA	NA	0	NA	NA	NA	1	7203826	7263781	7203825	7263780	0	7203825	59955
CREST PROHEALTH W_ENAMEL GUARD CREST	Non_withdrawal_event	Male	1	0.991746	-3.78927	0.00796056	1.64772	0.991746	NA	NA	NA	0	NA	NA	NA	1	7203826	7263781	7203825	7263780	0	7203825	59955
CREST RINSE	Non_withdrawal_event	Male	1	0.991746	-3.78927	0.00796056	1.64772	0.991746	NA	NA	NA	0	NA	NA	NA	1	7203826	7263781	7203825	7263780	0	7203825	59955
CREST VIVID TOOTHPASTE FLAVOR ( FLUORIDE %, SODIUM	Non_withdrawal_event	Male	1	0.991746	-3.78927	0.00796056	1.64772	0.991746	NA	NA	NA	0	NA	NA	NA	1	7203826	7263781	7203825	7263780	0	7203825	59955
CREST WHITENING EXPRESSION REFRESHING VANILLA FLAVOR ( CHL	Non_withdrawal_event	Male	1	0.991746	-3.78927	0.00796056	1.64772	0.991746	NA	NA	NA	0	NA	NA	NA	1	7203826	7263781	7203825	7263780	0	7203825	59955
CREST WHITENING EXPRESSIONS TOOT PROCTOR_GAMBLE	Non_withdrawal_event	Male	1	0.991746	-3.78927	0.00796056	1.64772	0.991746	NA	NA	NA	0	NA	NA	NA	1	7203826	7263781	7203825	7263780	0	7203825	59955
CREST WHITENING RINSE WHITE BOTTLE TRIPLE-ACTION^ PROCTER_GAMAMB	Non_withdrawal_event	Male	1	0.991746	-3.78927	0.00796056	1.64772	0.991746	NA	NA	NA	0	NA	NA	NA	1	7203826	7263781	7203825	7263780	0	7203825	59955
CREST WHITESTRIPS CREST WHITESTRIPS CLASSIC	Non_withdrawal_event	Male	1	0.991746	-3.78927	0.00796056	1.64772	0.991746	NA	NA	NA	0	NA	NA	NA	1	7203826	7263781	7203825	7263780	0	7203825	59955
CREST WHITESTRIPS DENTAL WHITENING HYDROGEN PEROXIDE , STR	Non_withdrawal_event	Male	1	0.991746	-3.78927	0.00796056	1.64772	0.991746	NA	NA	NA	0	NA	NA	NA	1	7203826	7263781	7203825	7263780	0	7203825	59955
CROFLAB	Non_withdrawal_event	Male	1	0.991746	-3.78927	0.00796056	1.64772	0.991746	NA	NA	NA	0	NA	NA	NA	1	7203826	7263781	7203825	7263780	0	7203825	59955
CROHNS MEDICATION	Non_withdrawal_event	Male	1	0.991746	-3.78927	0.00796056	1.64772	0.991746	NA	NA	NA	0	NA	NA	NA	1	7203826	7263781	7203825	7263780	0	7203825	59955
CROMOLUX EYE	Non_withdrawal_event	Male	1	0.991746	-3.78927	0.00796056	1.64772	0.991746	NA	NA	NA	0	NA	NA	NA	1	7203826	7263781	7203825	7263780	0	7203825	59955
CRONOLEVEL	Non_withdrawal_event	Male	1	0.991746	-3.78927	0.00796056	1.64772	0.991746	NA	NA	NA	0	NA	NA	NA	1	7203826	7263781	7203825	7263780	0	7203825	59955
CROSCARMELLOSE	Non_withdrawal_event	Male	1	0.991746	-3.78927	0.00796056	1.64772	0.991746	NA	NA	NA	0	NA	NA	NA	1	7203826	7263781	7203825	7263780	0	7203825	59955
CROTALINE ANTIVENIN POLYVALENT	Non_withdrawal_event	Male	1	0.991746	-3.78927	0.00796056	1.64772	0.991746	NA	NA	NA	0	NA	NA	NA	1	7203826	7263781	7203825	7263780	0	7203825	59955
CROTALUS VIRIDIS LUTOSUS	Non_withdrawal_event	Male	1	0.991746	-3.78927	0.00796056	1.64772	0.991746	NA	NA	NA	0	NA	NA	NA	1	7203826	7263781	7203825	7263780	0	7203825	59955
CRUDE PRICKLY PEAR CACTUS PADS	Non_withdrawal_event	Male	1	0.991746	-3.78927	0.00796056	1.64772	0.991746	NA	NA	NA	0	NA	NA	NA	1	7203826	7263781	7203825	7263780	0	7203825	59955
CRUEX	Non_withdrawal_event	Male	1	0.991746	-3.78927	0.00796056	1.64772	0.991746	NA	NA	NA	0	NA	NA	NA	1	7203826	7263781	7203825	7263780	0	7203825	59955
CRYO	Non_withdrawal_event	Male	1	0.991746	-3.78927	0.00796056	1.64772	0.991746	NA	NA	NA	0	NA	NA	NA	1	7203826	7263781	7203825	7263780	0	7203825	59955
CRYOLIFE SEMITENDINOSOUS ALLOGRAFT	Non_withdrawal_event	Male	1	0.991746	-3.78927	0.00796056	1.64772	0.991746	NA	NA	NA	0	NA	NA	NA	1	7203826	7263781	7203825	7263780	0	7203825	59955
CRYOPRECIPITATE	Non_withdrawal_event	Male	1	0.991746	-3.78927	0.00796056	1.64772	0.991746	NA	NA	NA	0	NA	NA	NA	1	7203826	7263781	7203825	7263780	0	7203825	59955
CRYOPRECIPTATE	Non_withdrawal_event	Male	1	0.991746	-3.78927	0.00796056	1.64772	0.991746	NA	NA	NA	0	NA	NA	NA	1	7203826	7263781	7203825	7263780	0	7203825	59955
CRYOSUPERNATANT	Non_withdrawal_event	Male	1	0.991746	-3.78927	0.00796056	1.64772	0.991746	NA	NA	NA	0	NA	NA	NA	1	7203826	7263781	7203825	7263780	0	7203825	59955
CRYSTAPEN	Non_withdrawal_event	Male	1	0.991746	-3.78927	0.00796056	1.64772	0.991746	NA	NA	NA	0	NA	NA	NA	1	7203826	7263781	7203825	7263780	0	7203825	59955
CSTIA	Non_withdrawal_event	Male	1	0.991746	-3.78927	0.00796056	1.64772	0.991746	NA	NA	NA	0	NA	NA	NA	1	7203826	7263781	7203825	7263780	0	7203825	59955
CTALOPRAM	Non_withdrawal_event	Male	1	0.991746	-3.78927	0.00796056	1.64772	0.991746	NA	NA	NA	0	NA	NA	NA	1	7203826	7263781	7203825	7263780	0	7203825	59955
CUAKUS	Non_withdrawal_event	Male	1	0.991746	-3.78927	0.00796056	1.64772	0.991746	NA	NA	NA	0	NA	NA	NA	1	7203826	7263781	7203825	7263780	0	7203825	59955
CUMARINE	Non_withdrawal_event	Male	1	0.991746	-3.78927	0.00796056	1.64772	0.991746	NA	NA	NA	0	NA	NA	NA	1	7203826	7263781	7203825	7263780	0	7203825	59955
CUMIN	Non_withdrawal_event	Male	1	0.991746	-3.78927	0.00796056	1.64772	0.991746	NA	NA	NA	0	NA	NA	NA	1	7203826	7263781	7203825	7263780	0	7203825	59955
CURADERM	Non_withdrawal_event	Male	1	0.991746	-3.78927	0.00796056	1.64772	0.991746	NA	NA	NA	0	NA	NA	NA	1	7203826	7263781	7203825	7263780	0	7203825	59955
CURAN	Non_withdrawal_event	Male	1	0.991746	-3.78927	0.00796056	1.64772	0.991746	NA	NA	NA	0	NA	NA	NA	1	7203826	7263781	7203825	7263780	0	7203825	59955
CURCUMA AROMATICA ROOTFEVERFEW_GINGER\INDIAN FRANKINCENSE\TURMERIC	Non_withdrawal_event	Male	1	0.991746	-3.78927	0.00796056	1.64772	0.991746	NA	NA	NA	0	NA	NA	NA	1	7203826	7263781	7203825	7263780	0	7203825	59955
CUROSURF INTRATHECHEAL	Non_withdrawal_event	Male	1	0.991746	-3.78927	0.00796056	1.64772	0.991746	NA	NA	NA	0	NA	NA	NA	1	7203826	7263781	7203825	7263780	0	7203825	59955
CUTTER BRAND INSECT REPELLANT	Non_withdrawal_event	Male	1	0.991746	-3.78927	0.00796056	1.64772	0.991746	NA	NA	NA	0	NA	NA	NA	1	7203826	7263781	7203825	7263780	0	7203825	59955
CVS ALCOHOL PADSSWABS_WIPES	Non_withdrawal_event	Male	1	0.991746	-3.78927	0.00796056	1.64772	0.991746	NA	NA	NA	0	NA	NA	NA	1	7203826	7263781	7203825	7263780	0	7203825	59955
CVS ALCOHOL PREP PADS_PAIN	Non_withdrawal_event	Male	1	0.991746	-3.78927	0.00796056	1.64772	0.991746	NA	NA	NA	0	NA	NA	NA	1	7203826	7263781	7203825	7263780	0	7203825	59955
CVS ALCOHOL PREP SWABS	Non_withdrawal_event	Male	1	0.991746	-3.78927	0.00796056	1.64772	0.991746	NA	NA	NA	0	NA	NA	NA	1	7203826	7263781	7203825	7263780	0	7203825	59955
CVS ALLERGY RELIEF PILLS	Non_withdrawal_event	Male	1	0.991746	-3.78927	0.00796056	1.64772	0.991746	NA	NA	NA	0	NA	NA	NA	1	7203826	7263781	7203825	7263780	0	7203825	59955
CVS BRAND ALCOHOL PREP SWABS ISOPROPYL ALCOHOL THE TRIAD GROUP	Non_withdrawal_event	Male	1	0.991746	-3.78927	0.00796056	1.64772	0.991746	NA	NA	NA	0	NA	NA	NA	1	7203826	7263781	7203825	7263780	0	7203825	59955
CVS CHILDRENS ALLERGY RELIEF	Non_withdrawal_event	Male	1	0.991746	-3.78927	0.00796056	1.64772	0.991746	NA	NA	NA	0	NA	NA	NA	1	7203826	7263781	7203825	7263780	0	7203825	59955
CVS EYE MILD TO MODERATE CVS CHAIN	Non_withdrawal_event	Male	1	0.991746	-3.78927	0.00796056	1.64772	0.991746	NA	NA	NA	0	NA	NA	NA	1	7203826	7263781	7203825	7263780	0	7203825	59955
CVS HEADACHE RELIEF	Non_withdrawal_event	Male	1	0.991746	-3.78927	0.00796056	1.64772	0.991746	NA	NA	NA	0	NA	NA	NA	1	7203826	7263781	7203825	7263780	0	7203825	59955
CVS NIGHTTIME COLDFLU RELIEF CVS PHARMACY	Non_withdrawal_event	Male	1	0.991746	-3.78927	0.00796056	1.64772	0.991746	NA	NA	NA	0	NA	NA	NA	1	7203826	7263781	7203825	7263780	0	7203825	59955
CVS RELIEF CVS PHARMACY	Non_withdrawal_event	Male	1	0.991746	-3.78927	0.00796056	1.64772	0.991746	NA	NA	NA	0	NA	NA	NA	1	7203826	7263781	7203825	7263780	0	7203825	59955
CVS TRANSTHERAPEUTIC	Non_withdrawal_event	Male	1	0.991746	-3.78927	0.00796056	1.64772	0.991746	NA	NA	NA	0	NA	NA	NA	1	7203826	7263781	7203825	7263780	0	7203825	59955
CVS VIQ-TUSS DOES NOT SAY QUALTEST	Non_withdrawal_event	Male	1	0.991746	-3.78927	0.00796056	1.64772	0.991746	NA	NA	NA	0	NA	NA	NA	1	7203826	7263781	7203825	7263780	0	7203825	59955
CVSALCOHOL PREP SWABS SWABS ISOPROPYL ALCOHOL CVS PHARMACY	Non_withdrawal_event	Male	1	0.991746	-3.78927	0.00796056	1.64772	0.991746	NA	NA	NA	0	NA	NA	NA	1	7203826	7263781	7203825	7263780	0	7203825	59955
CWI 300CYPHER US OTW X 13	Non_withdrawal_event	Male	1	0.991746	-3.78927	0.00796056	1.64772	0.991746	NA	NA	NA	0	NA	NA	NA	1	7203826	7263781	7203825	7263780	0	7203825	59955
CYANIDE	Non_withdrawal_event	Male	1	0.991746	-3.78927	0.00796056	1.64772	0.991746	NA	NA	NA	0	NA	NA	NA	1	7203826	7263781	7203825	7263780	0	7203825	59955
CYANOCOBALAMIN WPYRIDOXINE	Non_withdrawal_event	Male	1	0.991746	-3.78927	0.00796056	1.64772	0.991746	NA	NA	NA	0	NA	NA	NA	1	7203826	7263781	7203825	7263780	0	7203825	59955
CYANOCOBALAMINDEXAMETHASONE_LIDOCAINE\PREDNISOLONE	Non_withdrawal_event	Male	1	0.991746	-3.78927	0.00796056	1.64772	0.991746	NA	NA	NA	0	NA	NA	NA	1	7203826	7263781	7203825	7263780	0	7203825	59955
CYANOCOBALAMINFOLIC ACID_IRON POLYMALTOSE\PYRIDOXINE	Non_withdrawal_event	Male	1	0.991746	-3.78927	0.00796056	1.64772	0.991746	NA	NA	NA	0	NA	NA	NA	1	7203826	7263781	7203825	7263780	0	7203825	59955
CYANOCOBALAMINZINC COMPLEX	Non_withdrawal_event	Male	1	0.991746	-3.78927	0.00796056	1.64772	0.991746	NA	NA	NA	0	NA	NA	NA	1	7203826	7263781	7203825	7263780	0	7203825	59955
CYBALTA	Non_withdrawal_event	Male	1	0.991746	-3.78927	0.00796056	1.64772	0.991746	NA	NA	NA	0	NA	NA	NA	1	7203826	7263781	7203825	7263780	0	7203825	59955
CYBYLATA	Non_withdrawal_event	Male	1	0.991746	-3.78927	0.00796056	1.64772	0.991746	NA	NA	NA	0	NA	NA	NA	1	7203826	7263781	7203825	7263780	0	7203825	59955
CYCHLOPHOSPHAMIDE	Non_withdrawal_event	Male	1	0.991746	-3.78927	0.00796056	1.64772	0.991746	NA	NA	NA	0	NA	NA	NA	1	7203826	7263781	7203825	7263780	0	7203825	59955
CYCLAID	Non_withdrawal_event	Male	1	0.991746	-3.78927	0.00796056	1.64772	0.991746	NA	NA	NA	0	NA	NA	NA	1	7203826	7263781	7203825	7263780	0	7203825	59955
CYCLOBENZAPR	Non_withdrawal_event	Male	1	0.991746	-3.78927	0.00796056	1.64772	0.991746	NA	NA	NA	0	NA	NA	NA	1	7203826	7263781	7203825	7263780	0	7203825	59955
CYCLOBENZAPRINE CYCLOBENZAPRINE HYDROCHLORIDE	Non_withdrawal_event	Male	1	0.991746	-3.78927	0.00796056	1.64772	0.991746	NA	NA	NA	0	NA	NA	NA	1	7203826	7263781	7203825	7263780	0	7203825	59955
CYCLOBENZAPRINE HC CYCLOBENZAPRINE HC1)	Non_withdrawal_event	Male	1	0.991746	-3.78927	0.00796056	1.64772	0.991746	NA	NA	NA	0	NA	NA	NA	1	7203826	7263781	7203825	7263780	0	7203825	59955
CYCLOBENZAPRINE TOOK	Non_withdrawal_event	Male	1	0.991746	-3.78927	0.00796056	1.64772	0.991746	NA	NA	NA	0	NA	NA	NA	1	7203826	7263781	7203825	7263780	0	7203825	59955
CYCLOCID	Non_withdrawal_event	Male	1	0.991746	-3.78927	0.00796056	1.64772	0.991746	NA	NA	NA	0	NA	NA	NA	1	7203826	7263781	7203825	7263780	0	7203825	59955
CYCLODOL	Non_withdrawal_event	Male	1	0.991746	-3.78927	0.00796056	1.64772	0.991746	NA	NA	NA	0	NA	NA	NA	1	7203826	7263781	7203825	7263780	0	7203825	59955
CYCLOFOSPHA	Non_withdrawal_event	Male	1	0.991746	-3.78927	0.00796056	1.64772	0.991746	NA	NA	NA	0	NA	NA	NA	1	7203826	7263781	7203825	7263780	0	7203825	59955
CYCLOGYL EYE , SOLUTI	Non_withdrawal_event	Male	1	0.991746	-3.78927	0.00796056	1.64772	0.991746	NA	NA	NA	0	NA	NA	NA	1	7203826	7263781	7203825	7263780	0	7203825	59955
CYCLOGYL EYE DRO	Non_withdrawal_event	Male	1	0.991746	-3.78927	0.00796056	1.64772	0.991746	NA	NA	NA	0	NA	NA	NA	1	7203826	7263781	7203825	7263780	0	7203825	59955
CYCLOPBENZAPRINE	Non_withdrawal_event	Male	1	0.991746	-3.78927	0.00796056	1.64772	0.991746	NA	NA	NA	0	NA	NA	NA	1	7203826	7263781	7203825	7263780	0	7203825	59955
CYCLOPENTALATE	Non_withdrawal_event	Male	1	0.991746	-3.78927	0.00796056	1.64772	0.991746	NA	NA	NA	0	NA	NA	NA	1	7203826	7263781	7203825	7263780	0	7203825	59955
CYCLOPENTOLATE MINIMS	Non_withdrawal_event	Male	1	0.991746	-3.78927	0.00796056	1.64772	0.991746	NA	NA	NA	0	NA	NA	NA	1	7203826	7263781	7203825	7263780	0	7203825	59955
CYCLOPHOPHAMIDEDOXORUBICIN_VINCRISTINE	Non_withdrawal_event	Male	1	0.991746	-3.78927	0.00796056	1.64772	0.991746	NA	NA	NA	0	NA	NA	NA	1	7203826	7263781	7203825	7263780	0	7203825	59955
CYCLOPHOSPHAMIDECYTRABINE_DOXORUBICIN/VINCRISTINE/CISPLATIN	Non_withdrawal_event	Male	1	0.991746	-3.78927	0.00796056	1.64772	0.991746	NA	NA	NA	0	NA	NA	NA	1	7203826	7263781	7203825	7263780	0	7203825	59955
CYCLOPHOSPHAMIDEDEXAMETHASONE_DOXORUBICIN\VINCRISTINE	Non_withdrawal_event	Male	1	0.991746	-3.78927	0.00796056	1.64772	0.991746	NA	NA	NA	0	NA	NA	NA	1	7203826	7263781	7203825	7263780	0	7203825	59955
CYCLOPHOSPHAMIDETOPOTECAN	Non_withdrawal_event	Male	1	0.991746	-3.78927	0.00796056	1.64772	0.991746	NA	NA	NA	0	NA	NA	NA	1	7203826	7263781	7203825	7263780	0	7203825	59955
CYCLOPHOSPHAMIDETROPOTECAN	Non_withdrawal_event	Male	1	0.991746	-3.78927	0.00796056	1.64772	0.991746	NA	NA	NA	0	NA	NA	NA	1	7203826	7263781	7203825	7263780	0	7203825	59955
CYCLOPHOSPH_MESNA	Non_withdrawal_event	Male	1	0.991746	-3.78927	0.00796056	1.64772	0.991746	NA	NA	NA	0	NA	NA	NA	1	7203826	7263781	7203825	7263780	0	7203825	59955
CYCLOPROPANE	Non_withdrawal_event	Male	1	0.991746	-3.78927	0.00796056	1.64772	0.991746	NA	NA	NA	0	NA	NA	NA	1	7203826	7263781	7203825	7263780	0	7203825	59955
CYCLOSOPRINE	Non_withdrawal_event	Male	1	0.991746	-3.78927	0.00796056	1.64772	0.991746	NA	NA	NA	0	NA	NA	NA	1	7203826	7263781	7203825	7263780	0	7203825	59955
CYCLOSPROINE	Non_withdrawal_event	Male	1	0.991746	-3.78927	0.00796056	1.64772	0.991746	NA	NA	NA	0	NA	NA	NA	1	7203826	7263781	7203825	7263780	0	7203825	59955
CYCTARABINE	Non_withdrawal_event	Male	1	0.991746	-3.78927	0.00796056	1.64772	0.991746	NA	NA	NA	0	NA	NA	NA	1	7203826	7263781	7203825	7263780	0	7203825	59955
CYKLOFOSFAMID ORION	Non_withdrawal_event	Male	1	0.991746	-3.78927	0.00796056	1.64772	0.991746	NA	NA	NA	0	NA	NA	NA	1	7203826	7263781	7203825	7263780	0	7203825	59955
CYMBALA	Non_withdrawal_event	Male	1	0.991746	-3.78927	0.00796056	1.64772	0.991746	NA	NA	NA	0	NA	NA	NA	1	7203826	7263781	7203825	7263780	0	7203825	59955
CYNRYZE TWO VIOLES EVERY TWICE WEEK	Non_withdrawal_event	Male	1	0.991746	-3.78927	0.00796056	1.64772	0.991746	NA	NA	NA	0	NA	NA	NA	1	7203826	7263781	7203825	7263780	0	7203825	59955
CYPHER BALLOON EXPANDABLE STENT	Non_withdrawal_event	Male	1	0.991746	-3.78927	0.00796056	1.64772	0.991746	NA	NA	NA	0	NA	NA	NA	1	7203826	7263781	7203825	7263780	0	7203825	59955
CYPHER CORONARY STENT CORDISJOHNSON_JOHNSON	Non_withdrawal_event	Male	1	0.991746	-3.78927	0.00796056	1.64772	0.991746	NA	NA	NA	0	NA	NA	NA	1	7203826	7263781	7203825	7263780	0	7203825	59955
CYPHER DES	Non_withdrawal_event	Male	1	0.991746	-3.78927	0.00796056	1.64772	0.991746	NA	NA	NA	0	NA	NA	NA	1	7203826	7263781	7203825	7263780	0	7203825	59955
CYPHER DES CARDIAC	Non_withdrawal_event	Male	1	0.991746	-3.78927	0.00796056	1.64772	0.991746	NA	NA	NA	0	NA	NA	NA	1	7203826	7263781	7203825	7263780	0	7203825	59955
CYPHER DES ELUTING STENT	Non_withdrawal_event	Male	1	0.991746	-3.78927	0.00796056	1.64772	0.991746	NA	NA	NA	0	NA	NA	NA	1	7203826	7263781	7203825	7263780	0	7203825	59955
CYPHER DRUGELUTING CORONARY ARTERY STENTS	Non_withdrawal_event	Male	1	0.991746	-3.78927	0.00796056	1.64772	0.991746	NA	NA	NA	0	NA	NA	NA	1	7203826	7263781	7203825	7263780	0	7203825	59955
CYPHER ELUDING CORONARY ARTERY STENT	Non_withdrawal_event	Male	1	0.991746	-3.78927	0.00796056	1.64772	0.991746	NA	NA	NA	0	NA	NA	NA	1	7203826	7263781	7203825	7263780	0	7203825	59955
CYPHER EXUDING STENTS	Non_withdrawal_event	Male	1	0.991746	-3.78927	0.00796056	1.64772	0.991746	NA	NA	NA	0	NA	NA	NA	1	7203826	7263781	7203825	7263780	0	7203825	59955
CYPHER RX ELUTING STENT	Non_withdrawal_event	Male	1	0.991746	-3.78927	0.00796056	1.64772	0.991746	NA	NA	NA	0	NA	NA	NA	1	7203826	7263781	7203825	7263780	0	7203825	59955
CYPHER SIROLIMUS ELUTING CORONARY STENT	Non_withdrawal_event	Male	1	0.991746	-3.78927	0.00796056	1.64772	0.991746	NA	NA	NA	0	NA	NA	NA	1	7203826	7263781	7203825	7263780	0	7203825	59955
CYPHER SIROLIMUS ELUTING CORONARY STENT ON RPID	Non_withdrawal_event	Male	1	0.991746	-3.78927	0.00796056	1.64772	0.991746	NA	NA	NA	0	NA	NA	NA	1	7203826	7263781	7203825	7263780	0	7203825	59955
CYPHER SIROLIMUS ELUTING STENT	Non_withdrawal_event	Male	1	0.991746	-3.78927	0.00796056	1.64772	0.991746	NA	NA	NA	0	NA	NA	NA	1	7203826	7263781	7203825	7263780	0	7203825	59955
CYPHER SIROLIMUS ELUTING STENT $1_	Non_withdrawal_event	Male	1	0.991746	-3.78927	0.00796056	1.64772	0.991746	NA	NA	NA	0	NA	NA	NA	1	7203826	7263781	7203825	7263780	0	7203825	59955
CYPHER SIROLIMUSELITING STENT	Non_withdrawal_event	Male	1	0.991746	-3.78927	0.00796056	1.64772	0.991746	NA	NA	NA	0	NA	NA	NA	1	7203826	7263781	7203825	7263780	0	7203825	59955
CYPHER SIROLIMUSELUTING	Non_withdrawal_event	Male	1	0.991746	-3.78927	0.00796056	1.64772	0.991746	NA	NA	NA	0	NA	NA	NA	1	7203826	7263781	7203825	7263780	0	7203825	59955
CYPHER SIROLIMUSELUTING CORONARY STENT MM X 33MM	Non_withdrawal_event	Male	1	0.991746	-3.78927	0.00796056	1.64772	0.991746	NA	NA	NA	0	NA	NA	NA	1	7203826	7263781	7203825	7263780	0	7203825	59955
CYPHER SIROLIMUSELUTING CORONARY STENTS	Non_withdrawal_event	Male	1	0.991746	-3.78927	0.00796056	1.64772	0.991746	NA	NA	NA	0	NA	NA	NA	1	7203826	7263781	7203825	7263780	0	7203825	59955
CYPHER SIROLIMUSELUTING X 18MM , JOHNSON-JOHNSON	Non_withdrawal_event	Male	1	0.991746	-3.78927	0.00796056	1.64772	0.991746	NA	NA	NA	0	NA	NA	NA	1	7203826	7263781	7203825	7263780	0	7203825	59955
CYPHER SIROLIMUSELUTING_JOHNSON_	Non_withdrawal_event	Male	1	0.991746	-3.78927	0.00796056	1.64772	0.991746	NA	NA	NA	0	NA	NA	NA	1	7203826	7263781	7203825	7263780	0	7203825	59955
CYPHER STENT JOHNSON_JOHNSON	Non_withdrawal_event	Male	1	0.991746	-3.78927	0.00796056	1.64772	0.991746	NA	NA	NA	0	NA	NA	NA	1	7203826	7263781	7203825	7263780	0	7203825	59955
CYPHER STENT CORDIS CORPORATION	Non_withdrawal_event	Male	1	0.991746	-3.78927	0.00796056	1.64772	0.991746	NA	NA	NA	0	NA	NA	NA	1	7203826	7263781	7203825	7263780	0	7203825	59955
CYPHER STENT ELUTING STENT MM X 13MM	Non_withdrawal_event	Male	1	0.991746	-3.78927	0.00796056	1.64772	0.991746	NA	NA	NA	0	NA	NA	NA	1	7203826	7263781	7203825	7263780	0	7203825	59955
CYPHER STENT MM X 18MM	Non_withdrawal_event	Male	1	0.991746	-3.78927	0.00796056	1.64772	0.991746	NA	NA	NA	0	NA	NA	NA	1	7203826	7263781	7203825	7263780	0	7203825	59955
CYPHER STENT SIROLIMUSELUTINGCORDIS-JOHNSON_JOHN	Non_withdrawal_event	Male	1	0.991746	-3.78927	0.00796056	1.64772	0.991746	NA	NA	NA	0	NA	NA	NA	1	7203826	7263781	7203825	7263780	0	7203825	59955
CYPHERDRUG ELUTING STENT	Non_withdrawal_event	Male	1	0.991746	-3.78927	0.00796056	1.64772	0.991746	NA	NA	NA	0	NA	NA	NA	1	7203826	7263781	7203825	7263780	0	7203825	59955
CYPHERSIROLIMUS ELUTING STENT	Non_withdrawal_event	Male	1	0.991746	-3.78927	0.00796056	1.64772	0.991746	NA	NA	NA	0	NA	NA	NA	1	7203826	7263781	7203825	7263780	0	7203825	59955
CYPHERSIROLIMUS-ELUTING CORONARY STENT	Non_withdrawal_event	Male	1	0.991746	-3.78927	0.00796056	1.64772	0.991746	NA	NA	NA	0	NA	NA	NA	1	7203826	7263781	7203825	7263780	0	7203825	59955
CYPHERSIROLIMUS-ELUTING CORONARY STENT } IMPLANTED ON TWO DIFFERENT	Non_withdrawal_event	Male	1	0.991746	-3.78927	0.00796056	1.64772	0.991746	NA	NA	NA	0	NA	NA	NA	1	7203826	7263781	7203825	7263780	0	7203825	59955
CYPHER_VISION STENTS	Non_withdrawal_event	Male	1	0.991746	-3.78927	0.00796056	1.64772	0.991746	NA	NA	NA	0	NA	NA	NA	1	7203826	7263781	7203825	7263780	0	7203825	59955
CYPROHEPTADINE ^TAIYO^,SYR,	Non_withdrawal_event	Male	1	0.991746	-3.78927	0.00796056	1.64772	0.991746	NA	NA	NA	0	NA	NA	NA	1	7203826	7263781	7203825	7263780	0	7203825	59955
CYSTEAMININE EYE SIGMA TAU	Non_withdrawal_event	Male	1	0.991746	-3.78927	0.00796056	1.64772	0.991746	NA	NA	NA	0	NA	NA	NA	1	7203826	7263781	7203825	7263780	0	7203825	59955
CYSTEINECYSTEINE_HISTIDINE\ISOLEUCINE\LEUCINE\ \LYSINE \METHIONINE\PHENYLALANINE\ BISULFITE\THREONINE\TRYPTOPHAN\VALINE	Non_withdrawal_event	Male	1	0.991746	-3.78927	0.00796056	1.64772	0.991746	NA	NA	NA	0	NA	NA	NA	1	7203826	7263781	7203825	7263780	0	7203825	59955
CYSTHD	Non_withdrawal_event	Male	1	0.991746	-3.78927	0.00796056	1.64772	0.991746	NA	NA	NA	0	NA	NA	NA	1	7203826	7263781	7203825	7263780	0	7203825	59955
CYSVIEW KIT	Non_withdrawal_event	Male	1	0.991746	-3.78927	0.00796056	1.64772	0.991746	NA	NA	NA	0	NA	NA	NA	1	7203826	7263781	7203825	7263780	0	7203825	59955
CYTABABINE	Non_withdrawal_event	Male	1	0.991746	-3.78927	0.00796056	1.64772	0.991746	NA	NA	NA	0	NA	NA	NA	1	7203826	7263781	7203825	7263780	0	7203825	59955
CYTANABINE	Non_withdrawal_event	Male	1	0.991746	-3.78927	0.00796056	1.64772	0.991746	NA	NA	NA	0	NA	NA	NA	1	7203826	7263781	7203825	7263780	0	7203825	59955
CYTARABINE CYTARABINE)(CYTARABINE)	Non_withdrawal_event	Male	1	0.991746	-3.78927	0.00796056	1.64772	0.991746	NA	NA	NA	0	NA	NA	NA	1	7203826	7263781	7203825	7263780	0	7203825	59955
CYTARABINE INJECTABLE STERILE	Non_withdrawal_event	Male	1	0.991746	-3.78927	0.00796056	1.64772	0.991746	NA	NA	NA	0	NA	NA	NA	1	7203826	7263781	7203825	7263780	0	7203825	59955
CYTARABINE OCFOSFATE	Non_withdrawal_event	Male	1	0.991746	-3.78927	0.00796056	1.64772	0.991746	NA	NA	NA	0	NA	NA	NA	1	7203826	7263781	7203825	7263780	0	7203825	59955
CYTARABINE ^DBL^	Non_withdrawal_event	Male	1	0.991746	-3.78927	0.00796056	1.64772	0.991746	NA	NA	NA	0	NA	NA	NA	1	7203826	7263781	7203825	7263780	0	7203825	59955
CYTARABINECYTARABINE_CYTARABINE OCFOSFATE	Non_withdrawal_event	Male	1	0.991746	-3.78927	0.00796056	1.64772	0.991746	NA	NA	NA	0	NA	NA	NA	1	7203826	7263781	7203825	7263780	0	7203825	59955
CYTIDINE	Non_withdrawal_event	Male	1	0.991746	-3.78927	0.00796056	1.64772	0.991746	NA	NA	NA	0	NA	NA	NA	1	7203826	7263781	7203825	7263780	0	7203825	59955
CYTOCARBINFUSION)	Non_withdrawal_event	Male	1	0.991746	-3.78927	0.00796056	1.64772	0.991746	NA	NA	NA	0	NA	NA	NA	1	7203826	7263781	7203825	7263780	0	7203825	59955
CYTOSTATIC	Non_withdrawal_event	Male	1	0.991746	-3.78927	0.00796056	1.64772	0.991746	NA	NA	NA	0	NA	NA	NA	1	7203826	7263781	7203825	7263780	0	7203825	59955
CYTOTOXIC TLYMPHOCYTES, X10E7_M2	Non_withdrawal_event	Male	1	0.991746	-3.78927	0.00796056	1.64772	0.991746	NA	NA	NA	0	NA	NA	NA	1	7203826	7263781	7203825	7263780	0	7203825	59955
CYTOXAN FLUDARA_BAXTER/BERLX	Non_withdrawal_event	Male	1	0.991746	-3.78927	0.00796056	1.64772	0.991746	NA	NA	NA	0	NA	NA	NA	1	7203826	7263781	7203825	7263780	0	7203825	59955
CYTOXAN M2	Non_withdrawal_event	Male	1	0.991746	-3.78927	0.00796056	1.64772	0.991746	NA	NA	NA	0	NA	NA	NA	1	7203826	7263781	7203825	7263780	0	7203825	59955
DA208	Non_withdrawal_event	Male	1	0.991746	-3.78927	0.00796056	1.64772	0.991746	NA	NA	NA	0	NA	NA	NA	1	7203826	7263781	7203825	7263780	0	7203825	59955
DABEGATRIN	Non_withdrawal_event	Male	1	0.991746	-3.78927	0.00796056	1.64772	0.991746	NA	NA	NA	0	NA	NA	NA	1	7203826	7263781	7203825	7263780	0	7203825	59955
DABIGATRAM	Non_withdrawal_event	Male	1	0.991746	-3.78927	0.00796056	1.64772	0.991746	NA	NA	NA	0	NA	NA	NA	1	7203826	7263781	7203825	7263780	0	7203825	59955
DABIGATRAN BOERHINGER INGELHEIM	Non_withdrawal_event	Male	1	0.991746	-3.78927	0.00796056	1.64772	0.991746	NA	NA	NA	0	NA	NA	NA	1	7203826	7263781	7203825	7263780	0	7203825	59955
DABIGATRAN BOERINGER INGELHEIM	Non_withdrawal_event	Male	1	0.991746	-3.78927	0.00796056	1.64772	0.991746	NA	NA	NA	0	NA	NA	NA	1	7203826	7263781	7203825	7263780	0	7203825	59955
DABIGATRAN ETEXILATE BOEHRINGER INGELHEIM PHARMA	Non_withdrawal_event	Male	1	0.991746	-3.78927	0.00796056	1.64772	0.991746	NA	NA	NA	0	NA	NA	NA	1	7203826	7263781	7203825	7263780	0	7203825	59955
DABIGATRN	Non_withdrawal_event	Male	1	0.991746	-3.78927	0.00796056	1.64772	0.991746	NA	NA	NA	0	NA	NA	NA	1	7203826	7263781	7203825	7263780	0	7203825	59955
DABIGITRAN BID	Non_withdrawal_event	Male	1	0.991746	-3.78927	0.00796056	1.64772	0.991746	NA	NA	NA	0	NA	NA	NA	1	7203826	7263781	7203825	7263780	0	7203825	59955
DACARBAZINEDOME	Non_withdrawal_event	Male	1	0.991746	-3.78927	0.00796056	1.64772	0.991746	NA	NA	NA	0	NA	NA	NA	1	7203826	7263781	7203825	7263780	0	7203825	59955
DACARBAZINE_50	Non_withdrawal_event	Male	1	0.991746	-3.78927	0.00796056	1.64772	0.991746	NA	NA	NA	0	NA	NA	NA	1	7203826	7263781	7203825	7263780	0	7203825	59955
DACILZUMAB	Non_withdrawal_event	Male	1	0.991746	-3.78927	0.00796056	1.64772	0.991746	NA	NA	NA	0	NA	NA	NA	1	7203826	7263781	7203825	7263780	0	7203825	59955
DACOGEN LYPHILLIZED	Non_withdrawal_event	Male	1	0.991746	-3.78927	0.00796056	1.64772	0.991746	NA	NA	NA	0	NA	NA	NA	1	7203826	7263781	7203825	7263780	0	7203825	59955
DAIBOFU-TO	Non_withdrawal_event	Male	1	0.991746	-3.78927	0.00796056	1.64772	0.991746	NA	NA	NA	0	NA	NA	NA	1	7203826	7263781	7203825	7263780	0	7203825	59955
DAILY MULTIVITAMIN	Non_withdrawal_event	Male	1	0.991746	-3.78927	0.00796056	1.64772	0.991746	NA	NA	NA	0	NA	NA	NA	1	7203826	7263781	7203825	7263780	0	7203825	59955
DAIOKANZO-TO (NOT )	Non_withdrawal_event	Male	1	0.991746	-3.78927	0.00796056	1.64772	0.991746	NA	NA	NA	0	NA	NA	NA	1	7203826	7263781	7203825	7263780	0	7203825	59955
DAIRY PRODUCTS	Non_withdrawal_event	Male	1	0.991746	-3.78927	0.00796056	1.64772	0.991746	NA	NA	NA	0	NA	NA	NA	1	7203826	7263781	7203825	7263780	0	7203825	59955
DAIVOBET DAIVOBET_/	Non_withdrawal_event	Male	1	0.991746	-3.78927	0.00796056	1.64772	0.991746	NA	NA	NA	0	NA	NA	NA	1	7203826	7263781	7203825	7263780	0	7203825	59955
DAIVOBET_	Non_withdrawal_event	Male	1	0.991746	-3.78927	0.00796056	1.64772	0.991746	NA	NA	NA	0	NA	NA	NA	1	7203826	7263781	7203825	7263780	0	7203825	59955
DAJOKANZORO	Non_withdrawal_event	Male	1	0.991746	-3.78927	0.00796056	1.64772	0.991746	NA	NA	NA	0	NA	NA	NA	1	7203826	7263781	7203825	7263780	0	7203825	59955
DAKATRIN	Non_withdrawal_event	Male	1	0.991746	-3.78927	0.00796056	1.64772	0.991746	NA	NA	NA	0	NA	NA	NA	1	7203826	7263781	7203825	7263780	0	7203825	59955
DAKINS COLUTION	Non_withdrawal_event	Male	1	0.991746	-3.78927	0.00796056	1.64772	0.991746	NA	NA	NA	0	NA	NA	NA	1	7203826	7263781	7203825	7263780	0	7203825	59955
DAKINS FULL	Non_withdrawal_event	Male	1	0.991746	-3.78927	0.00796056	1.64772	0.991746	NA	NA	NA	0	NA	NA	NA	1	7203826	7263781	7203825	7263780	0	7203825	59955
DAKTARIN AKTIV	Non_withdrawal_event	Male	1	0.991746	-3.78927	0.00796056	1.64772	0.991746	NA	NA	NA	0	NA	NA	NA	1	7203826	7263781	7203825	7263780	0	7203825	59955
DALACIN C STERILE	Non_withdrawal_event	Male	1	0.991746	-3.78927	0.00796056	1.64772	0.991746	NA	NA	NA	0	NA	NA	NA	1	7203826	7263781	7203825	7263780	0	7203825	59955
DALACIN CLINDAMYCIN )	Non_withdrawal_event	Male	1	0.991746	-3.78927	0.00796056	1.64772	0.991746	NA	NA	NA	0	NA	NA	NA	1	7203826	7263781	7203825	7263780	0	7203825	59955
DALACIN FOSFATO	Non_withdrawal_event	Male	1	0.991746	-3.78927	0.00796056	1.64772	0.991746	NA	NA	NA	0	NA	NA	NA	1	7203826	7263781	7203825	7263780	0	7203825	59955
DALACIN_	Non_withdrawal_event	Male	1	0.991746	-3.78927	0.00796056	1.64772	0.991746	NA	NA	NA	0	NA	NA	NA	1	7203826	7263781	7203825	7263780	0	7203825	59955
DALMADORM MITE	Non_withdrawal_event	Male	1	0.991746	-3.78927	0.00796056	1.64772	0.991746	NA	NA	NA	0	NA	NA	NA	1	7203826	7263781	7203825	7263780	0	7203825	59955
DALMADROM	Non_withdrawal_event	Male	1	0.991746	-3.78927	0.00796056	1.64772	0.991746	NA	NA	NA	0	NA	NA	NA	1	7203826	7263781	7203825	7263780	0	7203825	59955
DALRESP	Non_withdrawal_event	Male	1	0.991746	-3.78927	0.00796056	1.64772	0.991746	NA	NA	NA	0	NA	NA	NA	1	7203826	7263781	7203825	7263780	0	7203825	59955
DALTEPARIN 24 @ 50000U, @ 2000 7500U; 1_25 @ 0800 7500	Non_withdrawal_event	Male	1	0.991746	-3.78927	0.00796056	1.64772	0.991746	NA	NA	NA	0	NA	NA	NA	1	7203826	7263781	7203825	7263780	0	7203825	59955
DALTEPARIN SOIDUM	Non_withdrawal_event	Male	1	0.991746	-3.78927	0.00796056	1.64772	0.991746	NA	NA	NA	0	NA	NA	NA	1	7203826	7263781	7203825	7263780	0	7203825	59955
DALZAD	Non_withdrawal_event	Male	1	0.991746	-3.78927	0.00796056	1.64772	0.991746	NA	NA	NA	0	NA	NA	NA	1	7203826	7263781	7203825	7263780	0	7203825	59955
DAMPHETAM	Non_withdrawal_event	Male	1	0.991746	-3.78927	0.00796056	1.64772	0.991746	NA	NA	NA	0	NA	NA	NA	1	7203826	7263781	7203825	7263780	0	7203825	59955
DAMPHETAMINE COMBO BARR	Non_withdrawal_event	Male	1	0.991746	-3.78927	0.00796056	1.64772	0.991746	NA	NA	NA	0	NA	NA	NA	1	7203826	7263781	7203825	7263780	0	7203825	59955
DAMPHETAMINE COMBO BARR_	Non_withdrawal_event	Male	1	0.991746	-3.78927	0.00796056	1.64772	0.991746	NA	NA	NA	0	NA	NA	NA	1	7203826	7263781	7203825	7263780	0	7203825	59955
DANAPROID	Non_withdrawal_event	Male	1	0.991746	-3.78927	0.00796056	1.64772	0.991746	NA	NA	NA	0	NA	NA	NA	1	7203826	7263781	7203825	7263780	0	7203825	59955
DANCOR	Non_withdrawal_event	Male	1	0.991746	-3.78927	0.00796056	1.64772	0.991746	NA	NA	NA	0	NA	NA	NA	1	7203826	7263781	7203825	7263780	0	7203825	59955
DANORUBICIN	Non_withdrawal_event	Male	1	0.991746	-3.78927	0.00796056	1.64772	0.991746	NA	NA	NA	0	NA	NA	NA	1	7203826	7263781	7203825	7263780	0	7203825	59955
DANOVIR	Non_withdrawal_event	Male	1	0.991746	-3.78927	0.00796056	1.64772	0.991746	NA	NA	NA	0	NA	NA	NA	1	7203826	7263781	7203825	7263780	0	7203825	59955
DANSHEN	Non_withdrawal_event	Male	1	0.991746	-3.78927	0.00796056	1.64772	0.991746	NA	NA	NA	0	NA	NA	NA	1	7203826	7263781	7203825	7263780	0	7203825	59955
DANTAMACRIN	Non_withdrawal_event	Male	1	0.991746	-3.78927	0.00796056	1.64772	0.991746	NA	NA	NA	0	NA	NA	NA	1	7203826	7263781	7203825	7263780	0	7203825	59955
DANTAMACRIN , UNKNOWNMG	Non_withdrawal_event	Male	1	0.991746	-3.78927	0.00796056	1.64772	0.991746	NA	NA	NA	0	NA	NA	NA	1	7203826	7263781	7203825	7263780	0	7203825	59955
DANUGLIPRON	Non_withdrawal_event	Male	1	0.991746	-3.78927	0.00796056	1.64772	0.991746	NA	NA	NA	0	NA	NA	NA	1	7203826	7263781	7203825	7263780	0	7203825	59955
DAPAGLIFLOZIN CODE NOT BROKEN	Non_withdrawal_event	Male	1	0.991746	-3.78927	0.00796056	1.64772	0.991746	NA	NA	NA	0	NA	NA	NA	1	7203826	7263781	7203825	7263780	0	7203825	59955
DAPTACEL AVENTIS	Non_withdrawal_event	Male	1	0.991746	-3.78927	0.00796056	1.64772	0.991746	NA	NA	NA	0	NA	NA	NA	1	7203826	7263781	7203825	7263780	0	7203825	59955
DAPTOMYCIN Q48H	Non_withdrawal_event	Male	1	0.991746	-3.78927	0.00796056	1.64772	0.991746	NA	NA	NA	0	NA	NA	NA	1	7203826	7263781	7203825	7263780	0	7203825	59955
DAPTOMYCIN SINGLE DOSE VIAL CUBIST	Non_withdrawal_event	Male	1	0.991746	-3.78927	0.00796056	1.64772	0.991746	NA	NA	NA	0	NA	NA	NA	1	7203826	7263781	7203825	7263780	0	7203825	59955
DAPTOMYCINCUBICIN-	Non_withdrawal_event	Male	1	0.991746	-3.78927	0.00796056	1.64772	0.991746	NA	NA	NA	0	NA	NA	NA	1	7203826	7263781	7203825	7263780	0	7203825	59955
DAPTV_HIB	Non_withdrawal_event	Male	1	0.991746	-3.78927	0.00796056	1.64772	0.991746	NA	NA	NA	0	NA	NA	NA	1	7203826	7263781	7203825	7263780	0	7203825	59955
DARAPLADIBSB-	Non_withdrawal_event	Male	1	0.991746	-3.78927	0.00796056	1.64772	0.991746	NA	NA	NA	0	NA	NA	NA	1	7203826	7263781	7203825	7263780	0	7203825	59955
DARBEPOETIN ALFA COMPARATOR	Non_withdrawal_event	Male	1	0.991746	-3.78927	0.00796056	1.64772	0.991746	NA	NA	NA	0	NA	NA	NA	1	7203826	7263781	7203825	7263780	0	7203825	59955
DARBEPOETIN ALFA MCG0.	Non_withdrawal_event	Male	1	0.991746	-3.78927	0.00796056	1.64772	0.991746	NA	NA	NA	0	NA	NA	NA	1	7203826	7263781	7203825	7263780	0	7203825	59955
DARBEPOETIN ALFA MCGML AMGEN	Non_withdrawal_event	Male	1	0.991746	-3.78927	0.00796056	1.64772	0.991746	NA	NA	NA	0	NA	NA	NA	1	7203826	7263781	7203825	7263780	0	7203825	59955
DARBEPOETIN MCG AVENTIS	Non_withdrawal_event	Male	1	0.991746	-3.78927	0.00796056	1.64772	0.991746	NA	NA	NA	0	NA	NA	NA	1	7203826	7263781	7203825	7263780	0	7203825	59955
DARBEPOITIN	Non_withdrawal_event	Male	1	0.991746	-3.78927	0.00796056	1.64772	0.991746	NA	NA	NA	0	NA	NA	NA	1	7203826	7263781	7203825	7263780	0	7203825	59955
DARBOPOETIN	Non_withdrawal_event	Male	1	0.991746	-3.78927	0.00796056	1.64772	0.991746	NA	NA	NA	0	NA	NA	NA	1	7203826	7263781	7203825	7263780	0	7203825	59955
DAROB	Non_withdrawal_event	Male	1	0.991746	-3.78927	0.00796056	1.64772	0.991746	NA	NA	NA	0	NA	NA	NA	1	7203826	7263781	7203825	7263780	0	7203825	59955
DARPEPOETIN MICROGRAMS	Non_withdrawal_event	Male	1	0.991746	-3.78927	0.00796056	1.64772	0.991746	NA	NA	NA	0	NA	NA	NA	1	7203826	7263781	7203825	7263780	0	7203825	59955
DARUNAVIRLAMIVUDINE_RALTEGRAVIR\RITONAVIR\TENOFOVIR	Non_withdrawal_event	Male	1	0.991746	-3.78927	0.00796056	1.64772	0.991746	NA	NA	NA	0	NA	NA	NA	1	7203826	7263781	7203825	7263780	0	7203825	59955
DARUNAVIR_	Non_withdrawal_event	Male	1	0.991746	-3.78927	0.00796056	1.64772	0.991746	NA	NA	NA	0	NA	NA	NA	1	7203826	7263781	7203825	7263780	0	7203825	59955
DASATANIB	Non_withdrawal_event	Male	1	0.991746	-3.78927	0.00796056	1.64772	0.991746	NA	NA	NA	0	NA	NA	NA	1	7203826	7263781	7203825	7263780	0	7203825	59955
DASATIB	Non_withdrawal_event	Male	1	0.991746	-3.78927	0.00796056	1.64772	0.991746	NA	NA	NA	0	NA	NA	NA	1	7203826	7263781	7203825	7263780	0	7203825	59955
DASATINIB - BRISTOL -MYERS SQUIBB	Non_withdrawal_event	Male	1	0.991746	-3.78927	0.00796056	1.64772	0.991746	NA	NA	NA	0	NA	NA	NA	1	7203826	7263781	7203825	7263780	0	7203825	59955
DASATINIB - BRISTOL-MYERS-SQUIBB	Non_withdrawal_event	Male	1	0.991746	-3.78927	0.00796056	1.64772	0.991746	NA	NA	NA	0	NA	NA	NA	1	7203826	7263781	7203825	7263780	0	7203825	59955
DASATINIB MG12 BRISTOL MYERS SQUIBB	Non_withdrawal_event	Male	1	0.991746	-3.78927	0.00796056	1.64772	0.991746	NA	NA	NA	0	NA	NA	NA	1	7203826	7263781	7203825	7263780	0	7203825	59955
DATOMYCINQ DAPTOMYCIN	Non_withdrawal_event	Male	1	0.991746	-3.78927	0.00796056	1.64772	0.991746	NA	NA	NA	0	NA	NA	NA	1	7203826	7263781	7203825	7263780	0	7203825	59955
DAUNERUBIEM	Non_withdrawal_event	Male	1	0.991746	-3.78927	0.00796056	1.64772	0.991746	NA	NA	NA	0	NA	NA	NA	1	7203826	7263781	7203825	7263780	0	7203825	59955
DAUNOROBICIN	Non_withdrawal_event	Male	1	0.991746	-3.78927	0.00796056	1.64772	0.991746	NA	NA	NA	0	NA	NA	NA	1	7203826	7263781	7203825	7263780	0	7203825	59955
DAUNORUBACIN	Non_withdrawal_event	Male	1	0.991746	-3.78927	0.00796056	1.64772	0.991746	NA	NA	NA	0	NA	NA	NA	1	7203826	7263781	7203825	7263780	0	7203825	59955
DAUNORUBICIN BEN VENUES	Non_withdrawal_event	Male	1	0.991746	-3.78927	0.00796056	1.64772	0.991746	NA	NA	NA	0	NA	NA	NA	1	7203826	7263781	7203825	7263780	0	7203825	59955
DAUNORUBICIN M2_PUSH	Non_withdrawal_event	Male	1	0.991746	-3.78927	0.00796056	1.64772	0.991746	NA	NA	NA	0	NA	NA	NA	1	7203826	7263781	7203825	7263780	0	7203825	59955
DAUNORUBICIN VIAL	Non_withdrawal_event	Male	1	0.991746	-3.78927	0.00796056	1.64772	0.991746	NA	NA	NA	0	NA	NA	NA	1	7203826	7263781	7203825	7263780	0	7203825	59955
DAUNORUBICINA HIDROCLORURO	Non_withdrawal_event	Male	1	0.991746	-3.78927	0.00796056	1.64772	0.991746	NA	NA	NA	0	NA	NA	NA	1	7203826	7263781	7203825	7263780	0	7203825	59955
DAYQUIL COLD_FLU RELIEFDEXTROMETHORPHAN , P	Non_withdrawal_event	Male	1	0.991746	-3.78927	0.00796056	1.64772	0.991746	NA	NA	NA	0	NA	NA	NA	1	7203826	7263781	7203825	7263780	0	7203825	59955
DAYQUIL NYQUIL COLD_FLU LIQUICAP	Non_withdrawal_event	Male	1	0.991746	-3.78927	0.00796056	1.64772	0.991746	NA	NA	NA	0	NA	NA	NA	1	7203826	7263781	7203825	7263780	0	7203825	59955
DAYS FOLLOWED CLOPIDOGREL VS TICLOPIDINE	Non_withdrawal_event	Male	1	0.991746	-3.78927	0.00796056	1.64772	0.991746	NA	NA	NA	0	NA	NA	NA	1	7203826	7263781	7203825	7263780	0	7203825	59955
DBCGOT	Non_withdrawal_event	Male	1	0.991746	-3.78927	0.00796056	1.64772	0.991746	NA	NA	NA	0	NA	NA	NA	1	7203826	7263781	7203825	7263780	0	7203825	59955
DBL CYTARABINE VIAL	Non_withdrawal_event	Male	1	0.991746	-3.78927	0.00796056	1.64772	0.991746	NA	NA	NA	0	NA	NA	NA	1	7203826	7263781	7203825	7263780	0	7203825	59955
DBX PUTTY CC MTF	Non_withdrawal_event	Male	1	0.991746	-3.78927	0.00796056	1.64772	0.991746	NA	NA	NA	0	NA	NA	NA	1	7203826	7263781	7203825	7263780	0	7203825	59955
DC -ELUTING BEAD DOXORUBICIN	Non_withdrawal_event	Male	1	0.991746	-3.78927	0.00796056	1.64772	0.991746	NA	NA	NA	0	NA	NA	NA	1	7203826	7263781	7203825	7263780	0	7203825	59955
DCGMATYL	Non_withdrawal_event	Male	1	0.991746	-3.78927	0.00796056	1.64772	0.991746	NA	NA	NA	0	NA	NA	NA	1	7203826	7263781	7203825	7263780	0	7203825	59955
DCHLORPHENIRAMINE	Non_withdrawal_event	Male	1	0.991746	-3.78927	0.00796056	1.64772	0.991746	NA	NA	NA	0	NA	NA	NA	1	7203826	7263781	7203825	7263780	0	7203825	59955
DDAVP MCG	Non_withdrawal_event	Male	1	0.991746	-3.78927	0.00796056	1.64772	0.991746	NA	NA	NA	0	NA	NA	NA	1	7203826	7263781	7203825	7263780	0	7203825	59955
DDAVP NASAL SPRAY	Non_withdrawal_event	Male	1	0.991746	-3.78927	0.00796056	1.64772	0.991746	NA	NA	NA	0	NA	NA	NA	1	7203826	7263781	7203825	7263780	0	7203825	59955
DDAVP_0.	Non_withdrawal_event	Male	1	0.991746	-3.78927	0.00796056	1.64772	0.991746	NA	NA	NA	0	NA	NA	NA	1	7203826	7263781	7203825	7263780	0	7203825	59955
DE PCH	Non_withdrawal_event	Male	1	0.991746	-3.78927	0.00796056	1.64772	0.991746	NA	NA	NA	0	NA	NA	NA	1	7203826	7263781	7203825	7263780	0	7203825	59955
DE GENTAMYCINE	Non_withdrawal_event	Male	1	0.991746	-3.78927	0.00796056	1.64772	0.991746	NA	NA	NA	0	NA	NA	NA	1	7203826	7263781	7203825	7263780	0	7203825	59955
DEA	Non_withdrawal_event	Male	1	0.991746	-3.78927	0.00796056	1.64772	0.991746	NA	NA	NA	0	NA	NA	NA	1	7203826	7263781	7203825	7263780	0	7203825	59955
DEBACTEROL CHEMICAL CAUTERIZER	Non_withdrawal_event	Male	1	0.991746	-3.78927	0.00796056	1.64772	0.991746	NA	NA	NA	0	NA	NA	NA	1	7203826	7263781	7203825	7263780	0	7203825	59955
DEBROX UREA HYDROGEN PEROXIDE DROP UREA HYDROGE PEROXIDE)	Non_withdrawal_event	Male	1	0.991746	-3.78927	0.00796056	1.64772	0.991746	NA	NA	NA	0	NA	NA	NA	1	7203826	7263781	7203825	7263780	0	7203825	59955
DECA-ZOL	Non_withdrawal_event	Male	1	0.991746	-3.78927	0.00796056	1.64772	0.991746	NA	NA	NA	0	NA	NA	NA	1	7203826	7263781	7203825	7263780	0	7203825	59955
DECADRON_TABALUMAB	Non_withdrawal_event	Male	1	0.991746	-3.78927	0.00796056	1.64772	0.991746	NA	NA	NA	0	NA	NA	NA	1	7203826	7263781	7203825	7263780	0	7203825	59955
DECAE[TYL -	Non_withdrawal_event	Male	1	0.991746	-3.78927	0.00796056	1.64772	0.991746	NA	NA	NA	0	NA	NA	NA	1	7203826	7263781	7203825	7263780	0	7203825	59955
DECALDOL	Non_withdrawal_event	Male	1	0.991746	-3.78927	0.00796056	1.64772	0.991746	NA	NA	NA	0	NA	NA	NA	1	7203826	7263781	7203825	7263780	0	7203825	59955
DECAN	Non_withdrawal_event	Male	1	0.991746	-3.78927	0.00796056	1.64772	0.991746	NA	NA	NA	0	NA	NA	NA	1	7203826	7263781	7203825	7263780	0	7203825	59955
DECAPFOUR	Non_withdrawal_event	Male	1	0.991746	-3.78927	0.00796056	1.64772	0.991746	NA	NA	NA	0	NA	NA	NA	1	7203826	7263781	7203825	7263780	0	7203825	59955
DECDAPEPTYL SCH_	Non_withdrawal_event	Male	1	0.991746	-3.78927	0.00796056	1.64772	0.991746	NA	NA	NA	0	NA	NA	NA	1	7203826	7263781	7203825	7263780	0	7203825	59955
DECITABINE ;	Non_withdrawal_event	Male	1	0.991746	-3.78927	0.00796056	1.64772	0.991746	NA	NA	NA	0	NA	NA	NA	1	7203826	7263781	7203825	7263780	0	7203825	59955
DECITABINE 37.	Non_withdrawal_event	Male	1	0.991746	-3.78927	0.00796056	1.64772	0.991746	NA	NA	NA	0	NA	NA	NA	1	7203826	7263781	7203825	7263780	0	7203825	59955
DECITABINE VIAL	Non_withdrawal_event	Male	1	0.991746	-3.78927	0.00796056	1.64772	0.991746	NA	NA	NA	0	NA	NA	NA	1	7203826	7263781	7203825	7263780	0	7203825	59955
DECITIABINE	Non_withdrawal_event	Male	1	0.991746	-3.78927	0.00796056	1.64772	0.991746	NA	NA	NA	0	NA	NA	NA	1	7203826	7263781	7203825	7263780	0	7203825	59955
DECORTINH_/	Non_withdrawal_event	Male	1	0.991746	-3.78927	0.00796056	1.64772	0.991746	NA	NA	NA	0	NA	NA	NA	1	7203826	7263781	7203825	7263780	0	7203825	59955
DECOTABINE	Non_withdrawal_event	Male	1	0.991746	-3.78927	0.00796056	1.64772	0.991746	NA	NA	NA	0	NA	NA	NA	1	7203826	7263781	7203825	7263780	0	7203825	59955
DEEP HEATING RUB MENTHOL %, METHYL	Non_withdrawal_event	Male	1	0.991746	-3.78927	0.00796056	1.64772	0.991746	NA	NA	NA	0	NA	NA	NA	1	7203826	7263781	7203825	7263780	0	7203825	59955
DEEP NASAL SPRAY PERRIGO COMPANY MAJOR PHARM.	Non_withdrawal_event	Male	1	0.991746	-3.78927	0.00796056	1.64772	0.991746	NA	NA	NA	0	NA	NA	NA	1	7203826	7263781	7203825	7263780	0	7203825	59955
DEFERASIROX_	Non_withdrawal_event	Male	1	0.991746	-3.78927	0.00796056	1.64772	0.991746	NA	NA	NA	0	NA	NA	NA	1	7203826	7263781	7203825	7263780	0	7203825	59955
DEFEROXAMINE GMVIAL ABBOTT	Non_withdrawal_event	Male	1	0.991746	-3.78927	0.00796056	1.64772	0.991746	NA	NA	NA	0	NA	NA	NA	1	7203826	7263781	7203825	7263780	0	7203825	59955
DEFEROXAMINE VIAL ABBOTT	Non_withdrawal_event	Male	1	0.991746	-3.78927	0.00796056	1.64772	0.991746	NA	NA	NA	0	NA	NA	NA	1	7203826	7263781	7203825	7263780	0	7203825	59955
DEFEROXAMINEABBOTT GM_VIALS	Non_withdrawal_event	Male	1	0.991746	-3.78927	0.00796056	1.64772	0.991746	NA	NA	NA	0	NA	NA	NA	1	7203826	7263781	7203825	7263780	0	7203825	59955
DEFEROXAMINE_VIAL	Non_withdrawal_event	Male	1	0.991746	-3.78927	0.00796056	1.64772	0.991746	NA	NA	NA	0	NA	NA	NA	1	7203826	7263781	7203825	7263780	0	7203825	59955
DEFIBRASE	Non_withdrawal_event	Male	1	0.991746	-3.78927	0.00796056	1.64772	0.991746	NA	NA	NA	0	NA	NA	NA	1	7203826	7263781	7203825	7263780	0	7203825	59955
DEFIBRIOTIDE	Non_withdrawal_event	Male	1	0.991746	-3.78927	0.00796056	1.64772	0.991746	NA	NA	NA	0	NA	NA	NA	1	7203826	7263781	7203825	7263780	0	7203825	59955
DEFIBROTIDE AMPULE GENTIUM PHARM -ITALY	Non_withdrawal_event	Male	1	0.991746	-3.78927	0.00796056	1.64772	0.991746	NA	NA	NA	0	NA	NA	NA	1	7203826	7263781	7203825	7263780	0	7203825	59955
DEFIBROTIDE_KG/	Non_withdrawal_event	Male	1	0.991746	-3.78927	0.00796056	1.64772	0.991746	NA	NA	NA	0	NA	NA	NA	1	7203826	7263781	7203825	7263780	0	7203825	59955
DEFLAN	Non_withdrawal_event	Male	1	0.991746	-3.78927	0.00796056	1.64772	0.991746	NA	NA	NA	0	NA	NA	NA	1	7203826	7263781	7203825	7263780	0	7203825	59955
DEFLEX DEXTROSE DEX. LM_LC 5L, 2-PK	Non_withdrawal_event	Male	1	0.991746	-3.78927	0.00796056	1.64772	0.991746	NA	NA	NA	0	NA	NA	NA	1	7203826	7263781	7203825	7263780	0	7203825	59955
DEGARALIX FERRING	Non_withdrawal_event	Male	1	0.991746	-3.78927	0.00796056	1.64772	0.991746	NA	NA	NA	0	NA	NA	NA	1	7203826	7263781	7203825	7263780	0	7203825	59955
DEGARELIX )	Non_withdrawal_event	Male	1	0.991746	-3.78927	0.00796056	1.64772	0.991746	NA	NA	NA	0	NA	NA	NA	1	7203826	7263781	7203825	7263780	0	7203825	59955
DEGARELIX , (	Non_withdrawal_event	Male	1	0.991746	-3.78927	0.00796056	1.64772	0.991746	NA	NA	NA	0	NA	NA	NA	1	7203826	7263781	7203825	7263780	0	7203825	59955
DEGARELIX DF	Non_withdrawal_event	Male	1	0.991746	-3.78927	0.00796056	1.64772	0.991746	NA	NA	NA	0	NA	NA	NA	1	7203826	7263781	7203825	7263780	0	7203825	59955
DEGREE ANTIPERSPIRANTDEODORANT COOL RUSH INV. SOLID	Non_withdrawal_event	Male	1	0.991746	-3.78927	0.00796056	1.64772	0.991746	NA	NA	NA	0	NA	NA	NA	1	7203826	7263781	7203825	7263780	0	7203825	59955
DEGRELIX	Non_withdrawal_event	Male	1	0.991746	-3.78927	0.00796056	1.64772	0.991746	NA	NA	NA	0	NA	NA	NA	1	7203826	7263781	7203825	7263780	0	7203825	59955
DEHYDROANDROAN DROGRAPHOLIDE	Non_withdrawal_event	Male	1	0.991746	-3.78927	0.00796056	1.64772	0.991746	NA	NA	NA	0	NA	NA	NA	1	7203826	7263781	7203825	7263780	0	7203825	59955
DELACORTENE	Non_withdrawal_event	Male	1	0.991746	-3.78927	0.00796056	1.64772	0.991746	NA	NA	NA	0	NA	NA	NA	1	7203826	7263781	7203825	7263780	0	7203825	59955
DELASETRON	Non_withdrawal_event	Male	1	0.991746	-3.78927	0.00796056	1.64772	0.991746	NA	NA	NA	0	NA	NA	NA	1	7203826	7263781	7203825	7263780	0	7203825	59955
DELATESTRYL WEEK INTRAMUSCULARLY	Non_withdrawal_event	Male	1	0.991746	-3.78927	0.00796056	1.64772	0.991746	NA	NA	NA	0	NA	NA	NA	1	7203826	7263781	7203825	7263780	0	7203825	59955
DELAVIRIDINE	Non_withdrawal_event	Male	1	0.991746	-3.78927	0.00796056	1.64772	0.991746	NA	NA	NA	0	NA	NA	NA	1	7203826	7263781	7203825	7263780	0	7203825	59955
DELFLEX PERITIONEAL DIALYSIS SOLUTIONS_DEXTROSE	Non_withdrawal_event	Male	1	0.991746	-3.78927	0.00796056	1.64772	0.991746	NA	NA	NA	0	NA	NA	NA	1	7203826	7263781	7203825	7263780	0	7203825	59955
DELFLEX_DEXTROSE % PLASTIC CONTAINER	Non_withdrawal_event	Male	1	0.991746	-3.78927	0.00796056	1.64772	0.991746	NA	NA	NA	0	NA	NA	NA	1	7203826	7263781	7203825	7263780	0	7203825	59955
DELIX PROTECT	Non_withdrawal_event	Male	1	0.991746	-3.78927	0.00796056	1.64772	0.991746	NA	NA	NA	0	NA	NA	NA	1	7203826	7263781	7203825	7263780	0	7203825	59955
DELOLIMOGENE MUPADENOREPVEC	Non_withdrawal_event	Male	1	0.991746	-3.78927	0.00796056	1.64772	0.991746	NA	NA	NA	0	NA	NA	NA	1	7203826	7263781	7203825	7263780	0	7203825	59955
DELSYM ADULT TIME MULTISYMPTOM	Non_withdrawal_event	Male	1	0.991746	-3.78927	0.00796056	1.64772	0.991746	NA	NA	NA	0	NA	NA	NA	1	7203826	7263781	7203825	7263780	0	7203825	59955
DELSYM ADULT_COLD	Non_withdrawal_event	Male	1	0.991746	-3.78927	0.00796056	1.64772	0.991746	NA	NA	NA	0	NA	NA	NA	1	7203826	7263781	7203825	7263780	0	7203825	59955
DELSYM CHILDRENS NIGHTTIME GRAPE	Non_withdrawal_event	Male	1	0.991746	-3.78927	0.00796056	1.64772	0.991746	NA	NA	NA	0	NA	NA	NA	1	7203826	7263781	7203825	7263780	0	7203825	59955
DELSYM CHILDRENS ORANGE OZ	Non_withdrawal_event	Male	1	0.991746	-3.78927	0.00796056	1.64772	0.991746	NA	NA	NA	0	NA	NA	NA	1	7203826	7263781	7203825	7263780	0	7203825	59955
DELSYM CHILDRENS TIME _COLD	Non_withdrawal_event	Male	1	0.991746	-3.78927	0.00796056	1.64772	0.991746	NA	NA	NA	0	NA	NA	NA	1	7203826	7263781	7203825	7263780	0	7203825	59955
DELSYM ORANGE FLAVOR	Non_withdrawal_event	Male	1	0.991746	-3.78927	0.00796056	1.64772	0.991746	NA	NA	NA	0	NA	NA	NA	1	7203826	7263781	7203825	7263780	0	7203825	59955
DELTA.-TETRAHYDROCANNABIPHOROL_HERBALS	Non_withdrawal_event	Male	1	0.991746	-3.78927	0.00796056	1.64772	0.991746	NA	NA	NA	0	NA	NA	NA	1	7203826	7263781	7203825	7263780	0	7203825	59955
DELTACORTONE	Non_withdrawal_event	Male	1	0.991746	-3.78927	0.00796056	1.64772	0.991746	NA	NA	NA	0	NA	NA	NA	1	7203826	7263781	7203825	7263780	0	7203825	59955
DEMEX	Non_withdrawal_event	Male	1	0.991746	-3.78927	0.00796056	1.64772	0.991746	NA	NA	NA	0	NA	NA	NA	1	7203826	7263781	7203825	7263780	0	7203825	59955
DEMINERALIZED CORTICAL CC	Non_withdrawal_event	Male	1	0.991746	-3.78927	0.00796056	1.64772	0.991746	NA	NA	NA	0	NA	NA	NA	1	7203826	7263781	7203825	7263780	0	7203825	59955
DENDRITIC CELL VACCINE	Non_withdrawal_event	Male	1	0.991746	-3.78927	0.00796056	1.64772	0.991746	NA	NA	NA	0	NA	NA	NA	1	7203826	7263781	7203825	7263780	0	7203825	59955
DENENICOKIN	Non_withdrawal_event	Male	1	0.991746	-3.78927	0.00796056	1.64772	0.991746	NA	NA	NA	0	NA	NA	NA	1	7203826	7263781	7203825	7263780	0	7203825	59955
DENILEUKIN DIFTITOX SERAGEN	Non_withdrawal_event	Male	1	0.991746	-3.78927	0.00796056	1.64772	0.991746	NA	NA	NA	0	NA	NA	NA	1	7203826	7263781	7203825	7263780	0	7203825	59955
DENOPAMINE	Non_withdrawal_event	Male	1	0.991746	-3.78927	0.00796056	1.64772	0.991746	NA	NA	NA	0	NA	NA	NA	1	7203826	7263781	7203825	7263780	0	7203825	59955
DENOSUMAG AMGEN	Non_withdrawal_event	Male	1	0.991746	-3.78927	0.00796056	1.64772	0.991746	NA	NA	NA	0	NA	NA	NA	1	7203826	7263781	7203825	7263780	0	7203825	59955
DENTAL ANESTHESIA	Non_withdrawal_event	Male	1	0.991746	-3.78927	0.00796056	1.64772	0.991746	NA	NA	NA	0	NA	NA	NA	1	7203826	7263781	7203825	7263780	0	7203825	59955
DENTAL ANESTHETIC	Non_withdrawal_event	Male	1	0.991746	-3.78927	0.00796056	1.64772	0.991746	NA	NA	NA	0	NA	NA	NA	1	7203826	7263781	7203825	7263780	0	7203825	59955
DENTAL TREATMENT	Non_withdrawal_event	Male	1	0.991746	-3.78927	0.00796056	1.64772	0.991746	NA	NA	NA	0	NA	NA	NA	1	7203826	7263781	7203825	7263780	0	7203825	59955
DEONPEZIL	Non_withdrawal_event	Male	1	0.991746	-3.78927	0.00796056	1.64772	0.991746	NA	NA	NA	0	NA	NA	NA	1	7203826	7263781	7203825	7263780	0	7203825	59955
DEOXYCHOLATE ?	Non_withdrawal_event	Male	1	0.991746	-3.78927	0.00796056	1.64772	0.991746	NA	NA	NA	0	NA	NA	NA	1	7203826	7263781	7203825	7263780	0	7203825	59955
DEPAKINE CHRONO VALPROATE	Non_withdrawal_event	Male	1	0.991746	-3.78927	0.00796056	1.64772	0.991746	NA	NA	NA	0	NA	NA	NA	1	7203826	7263781	7203825	7263780	0	7203825	59955
DEPAKINE CHRONO VALPROATE ) (VALPROATE SODIU	Non_withdrawal_event	Male	1	0.991746	-3.78927	0.00796056	1.64772	0.991746	NA	NA	NA	0	NA	NA	NA	1	7203826	7263781	7203825	7263780	0	7203825	59955
DEPAKINE CHRONO VALPROATE)	Non_withdrawal_event	Male	1	0.991746	-3.78927	0.00796056	1.64772	0.991746	NA	NA	NA	0	NA	NA	NA	1	7203826	7263781	7203825	7263780	0	7203825	59955
DEPAKINE CHRONO VALPROATE) (SODIUM	Non_withdrawal_event	Male	1	0.991746	-3.78927	0.00796056	1.64772	0.991746	NA	NA	NA	0	NA	NA	NA	1	7203826	7263781	7203825	7263780	0	7203825	59955
DEPAKINE CHRONOSPHERE GRANULE	Non_withdrawal_event	Male	1	0.991746	-3.78927	0.00796056	1.64772	0.991746	NA	NA	NA	0	NA	NA	NA	1	7203826	7263781	7203825	7263780	0	7203825	59955
DEPAKINE CHRONO_	Non_withdrawal_event	Male	1	0.991746	-3.78927	0.00796056	1.64772	0.991746	NA	NA	NA	0	NA	NA	NA	1	7203826	7263781	7203825	7263780	0	7203825	59955
DEPAKINE GRANUEL V	Non_withdrawal_event	Male	1	0.991746	-3.78927	0.00796056	1.64772	0.991746	NA	NA	NA	0	NA	NA	NA	1	7203826	7263781	7203825	7263780	0	7203825	59955
DEPAKINE QID 120	Non_withdrawal_event	Male	1	0.991746	-3.78927	0.00796056	1.64772	0.991746	NA	NA	NA	0	NA	NA	NA	1	7203826	7263781	7203825	7263780	0	7203825	59955
DEPAKINE VALPROATE) (SODIUM VALPROA	Non_withdrawal_event	Male	1	0.991746	-3.78927	0.00796056	1.64772	0.991746	NA	NA	NA	0	NA	NA	NA	1	7203826	7263781	7203825	7263780	0	7203825	59955
DEPAKINE_	Non_withdrawal_event	Male	1	0.991746	-3.78927	0.00796056	1.64772	0.991746	NA	NA	NA	0	NA	NA	NA	1	7203826	7263781	7203825	7263780	0	7203825	59955
DEPAKINE_. MFR: NOT	Non_withdrawal_event	Male	1	0.991746	-3.78927	0.00796056	1.64772	0.991746	NA	NA	NA	0	NA	NA	NA	1	7203826	7263781	7203825	7263780	0	7203825	59955
DEPAKOE ABBOTT	Non_withdrawal_event	Male	1	0.991746	-3.78927	0.00796056	1.64772	0.991746	NA	NA	NA	0	NA	NA	NA	1	7203826	7263781	7203825	7263780	0	7203825	59955
DEPAKOE SPRINKLE	Non_withdrawal_event	Male	1	0.991746	-3.78927	0.00796056	1.64772	0.991746	NA	NA	NA	0	NA	NA	NA	1	7203826	7263781	7203825	7263780	0	7203825	59955
DEPALEPT	Non_withdrawal_event	Male	1	0.991746	-3.78927	0.00796056	1.64772	0.991746	NA	NA	NA	0	NA	NA	NA	1	7203826	7263781	7203825	7263780	0	7203825	59955
DEPHENHYDRAMINE	Non_withdrawal_event	Male	1	0.991746	-3.78927	0.00796056	1.64772	0.991746	NA	NA	NA	0	NA	NA	NA	1	7203826	7263781	7203825	7263780	0	7203825	59955
DEPLATT	Non_withdrawal_event	Male	1	0.991746	-3.78927	0.00796056	1.64772	0.991746	NA	NA	NA	0	NA	NA	NA	1	7203826	7263781	7203825	7263780	0	7203825	59955
DEPLIN FAMLAB	Non_withdrawal_event	Male	1	0.991746	-3.78927	0.00796056	1.64772	0.991746	NA	NA	NA	0	NA	NA	NA	1	7203826	7263781	7203825	7263780	0	7203825	59955
DEPOMEDROL SINGLE DOSE VIAL PHARMACIA UPJOHN	Non_withdrawal_event	Male	1	0.991746	-3.78927	0.00796056	1.64772	0.991746	NA	NA	NA	0	NA	NA	NA	1	7203826	7263781	7203825	7263780	0	7203825	59955
DEPOMEDROL X8	Non_withdrawal_event	Male	1	0.991746	-3.78927	0.00796056	1.64772	0.991746	NA	NA	NA	0	NA	NA	NA	1	7203826	7263781	7203825	7263780	0	7203825	59955
DEPOMEDROL_LIDOCAINA	Non_withdrawal_event	Male	1	0.991746	-3.78927	0.00796056	1.64772	0.991746	NA	NA	NA	0	NA	NA	NA	1	7203826	7263781	7203825	7263780	0	7203825	59955
DEPOMEDRONE W_LIDOCAINE	Non_withdrawal_event	Male	1	0.991746	-3.78927	0.00796056	1.64772	0.991746	NA	NA	NA	0	NA	NA	NA	1	7203826	7263781	7203825	7263780	0	7203825	59955
DEPON	Non_withdrawal_event	Male	1	0.991746	-3.78927	0.00796056	1.64772	0.991746	NA	NA	NA	0	NA	NA	NA	1	7203826	7263781	7203825	7263780	0	7203825	59955
DEPOTESTOSTERONE CYPIONATE	Non_withdrawal_event	Male	1	0.991746	-3.78927	0.00796056	1.64772	0.991746	NA	NA	NA	0	NA	NA	NA	1	7203826	7263781	7203825	7263780	0	7203825	59955
DEPOTESTOSTERONE MCG_	Non_withdrawal_event	Male	1	0.991746	-3.78927	0.00796056	1.64772	0.991746	NA	NA	NA	0	NA	NA	NA	1	7203826	7263781	7203825	7263780	0	7203825	59955
DEPRENYL_	Non_withdrawal_event	Male	1	0.991746	-3.78927	0.00796056	1.64772	0.991746	NA	NA	NA	0	NA	NA	NA	1	7203826	7263781	7203825	7263780	0	7203825	59955
DEPRESSAN	Non_withdrawal_event	Male	1	0.991746	-3.78927	0.00796056	1.64772	0.991746	NA	NA	NA	0	NA	NA	NA	1	7203826	7263781	7203825	7263780	0	7203825	59955
DEPRESSION PILLS	Non_withdrawal_event	Male	1	0.991746	-3.78927	0.00796056	1.64772	0.991746	NA	NA	NA	0	NA	NA	NA	1	7203826	7263781	7203825	7263780	0	7203825	59955
DEPROMEL_	Non_withdrawal_event	Male	1	0.991746	-3.78927	0.00796056	1.64772	0.991746	NA	NA	NA	0	NA	NA	NA	1	7203826	7263781	7203825	7263780	0	7203825	59955
DERIFIL_INTEGRA LIFSCIENCES CORP.	Non_withdrawal_event	Male	1	0.991746	-3.78927	0.00796056	1.64772	0.991746	NA	NA	NA	0	NA	NA	NA	1	7203826	7263781	7203825	7263780	0	7203825	59955
DERINOX DERINOX_/)	Non_withdrawal_event	Male	1	0.991746	-3.78927	0.00796056	1.64772	0.991746	NA	NA	NA	0	NA	NA	NA	1	7203826	7263781	7203825	7263780	0	7203825	59955
DERMA CERIN	Non_withdrawal_event	Male	1	0.991746	-3.78927	0.00796056	1.64772	0.991746	NA	NA	NA	0	NA	NA	NA	1	7203826	7263781	7203825	7263780	0	7203825	59955
DERMADOL HYDROBASE	Non_withdrawal_event	Male	1	0.991746	-3.78927	0.00796056	1.64772	0.991746	NA	NA	NA	0	NA	NA	NA	1	7203826	7263781	7203825	7263780	0	7203825	59955
DERMALO HYDROBASE PREF. NAME	Non_withdrawal_event	Male	1	0.991746	-3.78927	0.00796056	1.64772	0.991746	NA	NA	NA	0	NA	NA	NA	1	7203826	7263781	7203825	7263780	0	7203825	59955
DERMALO HYDROBASE UNKNWON	Non_withdrawal_event	Male	1	0.991746	-3.78927	0.00796056	1.64772	0.991746	NA	NA	NA	0	NA	NA	NA	1	7203826	7263781	7203825	7263780	0	7203825	59955
DERMAMEDICS COMPLEXION REPAIR REHYDRATING EMULSION DERMAMEDICS	Non_withdrawal_event	Male	1	0.991746	-3.78927	0.00796056	1.64772	0.991746	NA	NA	NA	0	NA	NA	NA	1	7203826	7263781	7203825	7263780	0	7203825	59955
DERMAREST DEL	Non_withdrawal_event	Male	1	0.991746	-3.78927	0.00796056	1.64772	0.991746	NA	NA	NA	0	NA	NA	NA	1	7203826	7263781	7203825	7263780	0	7203825	59955
DERMOPHIL INDIEN	Non_withdrawal_event	Male	1	0.991746	-3.78927	0.00796056	1.64772	0.991746	NA	NA	NA	0	NA	NA	NA	1	7203826	7263781	7203825	7263780	0	7203825	59955
DERMOTIC EAR	Non_withdrawal_event	Male	1	0.991746	-3.78927	0.00796056	1.64772	0.991746	NA	NA	NA	0	NA	NA	NA	1	7203826	7263781	7203825	7263780	0	7203825	59955
DERMOVATE SCALP APPLICATION	Non_withdrawal_event	Male	1	0.991746	-3.78927	0.00796056	1.64772	0.991746	NA	NA	NA	0	NA	NA	NA	1	7203826	7263781	7203825	7263780	0	7203825	59955
DEROX	Non_withdrawal_event	Male	1	0.991746	-3.78927	0.00796056	1.64772	0.991746	NA	NA	NA	0	NA	NA	NA	1	7203826	7263781	7203825	7263780	0	7203825	59955
DESAL	Non_withdrawal_event	Male	1	0.991746	-3.78927	0.00796056	1.64772	0.991746	NA	NA	NA	0	NA	NA	NA	1	7203826	7263781	7203825	7263780	0	7203825	59955
DESATANIB UNSURE FROM VA MEDICAL CENTER -	Non_withdrawal_event	Male	1	0.991746	-3.78927	0.00796056	1.64772	0.991746	NA	NA	NA	0	NA	NA	NA	1	7203826	7263781	7203825	7263780	0	7203825	59955
DESCON	Non_withdrawal_event	Male	1	0.991746	-3.78927	0.00796056	1.64772	0.991746	NA	NA	NA	0	NA	NA	NA	1	7203826	7263781	7203825	7263780	0	7203825	59955
DESCUTAN	Non_withdrawal_event	Male	1	0.991746	-3.78927	0.00796056	1.64772	0.991746	NA	NA	NA	0	NA	NA	NA	1	7203826	7263781	7203825	7263780	0	7203825	59955
DESENEX PRESCRIPTIONSTRENGTH SPRAYLIQUID	Non_withdrawal_event	Male	1	0.991746	-3.78927	0.00796056	1.64772	0.991746	NA	NA	NA	0	NA	NA	NA	1	7203826	7263781	7203825	7263780	0	7203825	59955
DESENEX PRESCRIPTIONSTRENGTH SPRAYLIQUID SPRAY	Non_withdrawal_event	Male	1	0.991746	-3.78927	0.00796056	1.64772	0.991746	NA	NA	NA	0	NA	NA	NA	1	7203826	7263781	7203825	7263780	0	7203825	59955
DESFERAL T_	Non_withdrawal_event	Male	1	0.991746	-3.78927	0.00796056	1.64772	0.991746	NA	NA	NA	0	NA	NA	NA	1	7203826	7263781	7203825	7263780	0	7203825	59955
DESFEROXAMINE 2337-25	Non_withdrawal_event	Male	1	0.991746	-3.78927	0.00796056	1.64772	0.991746	NA	NA	NA	0	NA	NA	NA	1	7203826	7263781	7203825	7263780	0	7203825	59955
DESFEROXOMINE VIAL	Non_withdrawal_event	Male	1	0.991746	-3.78927	0.00796056	1.64772	0.991746	NA	NA	NA	0	NA	NA	NA	1	7203826	7263781	7203825	7263780	0	7203825	59955
DESFUROXAMINE	Non_withdrawal_event	Male	1	0.991746	-3.78927	0.00796056	1.64772	0.991746	NA	NA	NA	0	NA	NA	NA	1	7203826	7263781	7203825	7263780	0	7203825	59955
DESICCANT	Non_withdrawal_event	Male	1	0.991746	-3.78927	0.00796056	1.64772	0.991746	NA	NA	NA	0	NA	NA	NA	1	7203826	7263781	7203825	7263780	0	7203825	59955
DESLORELIN	Non_withdrawal_event	Male	1	0.991746	-3.78927	0.00796056	1.64772	0.991746	NA	NA	NA	0	NA	NA	NA	1	7203826	7263781	7203825	7263780	0	7203825	59955
DESMODIUM	Non_withdrawal_event	Male	1	0.991746	-3.78927	0.00796056	1.64772	0.991746	NA	NA	NA	0	NA	NA	NA	1	7203826	7263781	7203825	7263780	0	7203825	59955
DESMOMELT DESMOPRESSIN )	Non_withdrawal_event	Male	1	0.991746	-3.78927	0.00796056	1.64772	0.991746	NA	NA	NA	0	NA	NA	NA	1	7203826	7263781	7203825	7263780	0	7203825	59955
DESMOPRESSIN DESMOPRESSIN )	Non_withdrawal_event	Male	1	0.991746	-3.78927	0.00796056	1.64772	0.991746	NA	NA	NA	0	NA	NA	NA	1	7203826	7263781	7203825	7263780	0	7203825	59955
DESMOPRESSIN DOSE FORM, ROUTE_FREQUENCY	Non_withdrawal_event	Male	1	0.991746	-3.78927	0.00796056	1.64772	0.991746	NA	NA	NA	0	NA	NA	NA	1	7203826	7263781	7203825	7263780	0	7203825	59955
DESMOPRESSIN MCGML AVENTIS	Non_withdrawal_event	Male	1	0.991746	-3.78927	0.00796056	1.64772	0.991746	NA	NA	NA	0	NA	NA	NA	1	7203826	7263781	7203825	7263780	0	7203825	59955
DESMOPRESSIN NASAL (INCLUDING NASAL SPRAY) (DESMO	Non_withdrawal_event	Male	1	0.991746	-3.78927	0.00796056	1.64772	0.991746	NA	NA	NA	0	NA	NA	NA	1	7203826	7263781	7203825	7263780	0	7203825	59955
DESMOPRESSIN NASAN SPRAY	Non_withdrawal_event	Male	1	0.991746	-3.78927	0.00796056	1.64772	0.991746	NA	NA	NA	0	NA	NA	NA	1	7203826	7263781	7203825	7263780	0	7203825	59955
DESMORPHINE	Non_withdrawal_event	Male	1	0.991746	-3.78927	0.00796056	1.64772	0.991746	NA	NA	NA	0	NA	NA	NA	1	7203826	7263781	7203825	7263780	0	7203825	59955
DESOMORPHINE	Non_withdrawal_event	Male	1	0.991746	-3.78927	0.00796056	1.64772	0.991746	NA	NA	NA	0	NA	NA	NA	1	7203826	7263781	7203825	7263780	0	7203825	59955
DESPEC MFG INTERNATIONAL	Non_withdrawal_event	Male	1	0.991746	-3.78927	0.00796056	1.64772	0.991746	NA	NA	NA	0	NA	NA	NA	1	7203826	7263781	7203825	7263780	0	7203825	59955
DETEMIR INSULIN U NOVO NORDISK	Non_withdrawal_event	Male	1	0.991746	-3.78927	0.00796056	1.64772	0.991746	NA	NA	NA	0	NA	NA	NA	1	7203826	7263781	7203825	7263780	0	7203825	59955
DETENSIEL BISOPROLOL	Non_withdrawal_event	Male	1	0.991746	-3.78927	0.00796056	1.64772	0.991746	NA	NA	NA	0	NA	NA	NA	1	7203826	7263781	7203825	7263780	0	7203825	59955
DETENSIEL_(NOT )	Non_withdrawal_event	Male	1	0.991746	-3.78927	0.00796056	1.64772	0.991746	NA	NA	NA	0	NA	NA	NA	1	7203826	7263781	7203825	7263780	0	7203825	59955
DEURSIL RR	Non_withdrawal_event	Male	1	0.991746	-3.78927	0.00796056	1.64772	0.991746	NA	NA	NA	0	NA	NA	NA	1	7203826	7263781	7203825	7263780	0	7203825	59955
DEVICEINSULIN	Non_withdrawal_event	Male	1	0.991746	-3.78927	0.00796056	1.64772	0.991746	NA	NA	NA	0	NA	NA	NA	1	7203826	7263781	7203825	7263780	0	7203825	59955
DEVICEUNSPECIFIED INGREDIENT	Non_withdrawal_event	Male	1	0.991746	-3.78927	0.00796056	1.64772	0.991746	NA	NA	NA	0	NA	NA	NA	1	7203826	7263781	7203825	7263780	0	7203825	59955
DEVILS CLAW	Non_withdrawal_event	Male	1	0.991746	-3.78927	0.00796056	1.64772	0.991746	NA	NA	NA	0	NA	NA	NA	1	7203826	7263781	7203825	7263780	0	7203825	59955
DEVILS CLAW INKNOWN	Non_withdrawal_event	Male	1	0.991746	-3.78927	0.00796056	1.64772	0.991746	NA	NA	NA	0	NA	NA	NA	1	7203826	7263781	7203825	7263780	0	7203825	59955
DEVROM	Non_withdrawal_event	Male	1	0.991746	-3.78927	0.00796056	1.64772	0.991746	NA	NA	NA	0	NA	NA	NA	1	7203826	7263781	7203825	7263780	0	7203825	59955
DEXA EDO	Non_withdrawal_event	Male	1	0.991746	-3.78927	0.00796056	1.64772	0.991746	NA	NA	NA	0	NA	NA	NA	1	7203826	7263781	7203825	7263780	0	7203825	59955
DEXAFLAM	Non_withdrawal_event	Male	1	0.991746	-3.78927	0.00796056	1.64772	0.991746	NA	NA	NA	0	NA	NA	NA	1	7203826	7263781	7203825	7263780	0	7203825	59955
DEXAMATHASONE	Non_withdrawal_event	Male	1	0.991746	-3.78927	0.00796056	1.64772	0.991746	NA	NA	NA	0	NA	NA	NA	1	7203826	7263781	7203825	7263780	0	7203825	59955
DEXAMETHASOE	Non_withdrawal_event	Male	1	0.991746	-3.78927	0.00796056	1.64772	0.991746	NA	NA	NA	0	NA	NA	NA	1	7203826	7263781	7203825	7263780	0	7203825	59955
DEXAMETHASON COPHAR^	Non_withdrawal_event	Male	1	0.991746	-3.78927	0.00796056	1.64772	0.991746	NA	NA	NA	0	NA	NA	NA	1	7203826	7263781	7203825	7263780	0	7203825	59955
DEXAMETHASONEC	Non_withdrawal_event	Male	1	0.991746	-3.78927	0.00796056	1.64772	0.991746	NA	NA	NA	0	NA	NA	NA	1	7203826	7263781	7203825	7263780	0	7203825	59955
DEXAMETHASONEDEXAMETHASONE_DEXAMETHASONE \DEXAMETHASONE ISONICOTINATE\DEXAMETHASONE \DEXAMETHASONE PHOSPHATE\DEXAMETHASONE TEBUTATE\DEXAMETHASONE	Non_withdrawal_event	Male	1	0.991746	-3.78927	0.00796056	1.64772	0.991746	NA	NA	NA	0	NA	NA	NA	1	7203826	7263781	7203825	7263780	0	7203825	59955
DEXAMETHAXONE	Non_withdrawal_event	Male	1	0.991746	-3.78927	0.00796056	1.64772	0.991746	NA	NA	NA	0	NA	NA	NA	1	7203826	7263781	7203825	7263780	0	7203825	59955
DEXAMETHAZONEPIX	Non_withdrawal_event	Male	1	0.991746	-3.78927	0.00796056	1.64772	0.991746	NA	NA	NA	0	NA	NA	NA	1	7203826	7263781	7203825	7263780	0	7203825	59955
DEXAMETHOASONERITUXIMAB	Non_withdrawal_event	Male	1	0.991746	-3.78927	0.00796056	1.64772	0.991746	NA	NA	NA	0	NA	NA	NA	1	7203826	7263781	7203825	7263780	0	7203825	59955
DEXAMETHOSE	Non_withdrawal_event	Male	1	0.991746	-3.78927	0.00796056	1.64772	0.991746	NA	NA	NA	0	NA	NA	NA	1	7203826	7263781	7203825	7263780	0	7203825	59955
DEXAMOL	Non_withdrawal_event	Male	1	0.991746	-3.78927	0.00796056	1.64772	0.991746	NA	NA	NA	0	NA	NA	NA	1	7203826	7263781	7203825	7263780	0	7203825	59955
DEXAMPHETAMINES	Non_withdrawal_event	Male	1	0.991746	-3.78927	0.00796056	1.64772	0.991746	NA	NA	NA	0	NA	NA	NA	1	7203826	7263781	7203825	7263780	0	7203825	59955
DEXAMTHASONE	Non_withdrawal_event	Male	1	0.991746	-3.78927	0.00796056	1.64772	0.991746	NA	NA	NA	0	NA	NA	NA	1	7203826	7263781	7203825	7263780	0	7203825	59955
DEXBORNEOLEDARAVONE	Non_withdrawal_event	Male	1	0.991746	-3.78927	0.00796056	1.64772	0.991746	NA	NA	NA	0	NA	NA	NA	1	7203826	7263781	7203825	7263780	0	7203825	59955
DEXIDIN	Non_withdrawal_event	Male	1	0.991746	-3.78927	0.00796056	1.64772	0.991746	NA	NA	NA	0	NA	NA	NA	1	7203826	7263781	7203825	7263780	0	7203825	59955
DEXIVANT	Non_withdrawal_event	Male	1	0.991746	-3.78927	0.00796056	1.64772	0.991746	NA	NA	NA	0	NA	NA	NA	1	7203826	7263781	7203825	7263780	0	7203825	59955
DEXMEDETOMIDENE	Non_withdrawal_event	Male	1	0.991746	-3.78927	0.00796056	1.64772	0.991746	NA	NA	NA	0	NA	NA	NA	1	7203826	7263781	7203825	7263780	0	7203825	59955
DEXMETHYLPHEN	Non_withdrawal_event	Male	1	0.991746	-3.78927	0.00796056	1.64772	0.991746	NA	NA	NA	0	NA	NA	NA	1	7203826	7263781	7203825	7263780	0	7203825	59955
DEXPAK ECR	Non_withdrawal_event	Male	1	0.991746	-3.78927	0.00796056	1.64772	0.991746	NA	NA	NA	0	NA	NA	NA	1	7203826	7263781	7203825	7263780	0	7203825	59955
DEXPANTHENOLLIDOCAINE_PREDNISOLONE CAPROATE\TRICLOSAN	Non_withdrawal_event	Male	1	0.991746	-3.78927	0.00796056	1.64772	0.991746	NA	NA	NA	0	NA	NA	NA	1	7203826	7263781	7203825	7263780	0	7203825	59955
DEXPANTHENOLXYLOMETAZOLINE	Non_withdrawal_event	Male	1	0.991746	-3.78927	0.00796056	1.64772	0.991746	NA	NA	NA	0	NA	NA	NA	1	7203826	7263781	7203825	7263780	0	7203825	59955
DEXTAMETHASONE	Non_withdrawal_event	Male	1	0.991746	-3.78927	0.00796056	1.64772	0.991746	NA	NA	NA	0	NA	NA	NA	1	7203826	7263781	7203825	7263780	0	7203825	59955
DEXTOSE	Non_withdrawal_event	Male	1	0.991746	-3.78927	0.00796056	1.64772	0.991746	NA	NA	NA	0	NA	NA	NA	1	7203826	7263781	7203825	7263780	0	7203825	59955
DEXTRIN	Non_withdrawal_event	Male	1	0.991746	-3.78927	0.00796056	1.64772	0.991746	NA	NA	NA	0	NA	NA	NA	1	7203826	7263781	7203825	7263780	0	7203825	59955
DEXTRO COMBO RANBAXY	Non_withdrawal_event	Male	1	0.991746	-3.78927	0.00796056	1.64772	0.991746	NA	NA	NA	0	NA	NA	NA	1	7203826	7263781	7203825	7263780	0	7203825	59955
DEXTROAMP AMPHET	Non_withdrawal_event	Male	1	0.991746	-3.78927	0.00796056	1.64772	0.991746	NA	NA	NA	0	NA	NA	NA	1	7203826	7263781	7203825	7263780	0	7203825	59955
DEXTROAMPHET BARR	Non_withdrawal_event	Male	1	0.991746	-3.78927	0.00796056	1.64772	0.991746	NA	NA	NA	0	NA	NA	NA	1	7203826	7263781	7203825	7263780	0	7203825	59955
DEXTROAMPHETAMINE COMBO	Non_withdrawal_event	Male	1	0.991746	-3.78927	0.00796056	1.64772	0.991746	NA	NA	NA	0	NA	NA	NA	1	7203826	7263781	7203825	7263780	0	7203825	59955
DEXTROAMPHETAMINE ETHICS BRAND	Non_withdrawal_event	Male	1	0.991746	-3.78927	0.00796056	1.64772	0.991746	NA	NA	NA	0	NA	NA	NA	1	7203826	7263781	7203825	7263780	0	7203825	59955
DEXTROAMPHETAMINE MALLINKROFT	Non_withdrawal_event	Male	1	0.991746	-3.78927	0.00796056	1.64772	0.991746	NA	NA	NA	0	NA	NA	NA	1	7203826	7263781	7203825	7263780	0	7203825	59955
DEXTROAMPHETAMINE SACSLF ( )(AMPHETAMINE	Non_withdrawal_event	Male	1	0.991746	-3.78927	0.00796056	1.64772	0.991746	NA	NA	NA	0	NA	NA	NA	1	7203826	7263781	7203825	7263780	0	7203825	59955
DEXTROAMPHETAMINE TIMEDELAYED	Non_withdrawal_event	Male	1	0.991746	-3.78927	0.00796056	1.64772	0.991746	NA	NA	NA	0	NA	NA	NA	1	7203826	7263781	7203825	7263780	0	7203825	59955
DEXTROAMPHETAMINESULFATE	Non_withdrawal_event	Male	1	0.991746	-3.78927	0.00796056	1.64772	0.991746	NA	NA	NA	0	NA	NA	NA	1	7203826	7263781	7203825	7263780	0	7203825	59955
DEXTROMETHOPRHAN GUAIFENESIN	Non_withdrawal_event	Male	1	0.991746	-3.78927	0.00796056	1.64772	0.991746	NA	NA	NA	0	NA	NA	NA	1	7203826	7263781	7203825	7263780	0	7203825	59955
DEXTROMETHORPH DEXTROMETHORPHAN DOSE BOTH DRUGS DCD HOSPIT	Non_withdrawal_event	Male	1	0.991746	-3.78927	0.00796056	1.64772	0.991746	NA	NA	NA	0	NA	NA	NA	1	7203826	7263781	7203825	7263780	0	7203825	59955
DEXTROMETHORPHAN CHLORPHENIRAMINE	Non_withdrawal_event	Male	1	0.991746	-3.78927	0.00796056	1.64772	0.991746	NA	NA	NA	0	NA	NA	NA	1	7203826	7263781	7203825	7263780	0	7203825	59955
DEXTROMETHORPHAN DEXTROMETHORPAN)	Non_withdrawal_event	Male	1	0.991746	-3.78927	0.00796056	1.64772	0.991746	NA	NA	NA	0	NA	NA	NA	1	7203826	7263781	7203825	7263780	0	7203825	59955
DEXTROMETHORPHAN GUAIFENESIN UN	Non_withdrawal_event	Male	1	0.991746	-3.78927	0.00796056	1.64772	0.991746	NA	NA	NA	0	NA	NA	NA	1	7203826	7263781	7203825	7263780	0	7203825	59955
DEXTROMETHORPHAN HYDROBROMIDEDOXYLAMINE_EPHEDRINE	Non_withdrawal_event	Male	1	0.991746	-3.78927	0.00796056	1.64772	0.991746	NA	NA	NA	0	NA	NA	NA	1	7203826	7263781	7203825	7263780	0	7203825	59955
DEXTROMETHORPHAN HYDROBROMIDEEPHEDRINE	Non_withdrawal_event	Male	1	0.991746	-3.78927	0.00796056	1.64772	0.991746	NA	NA	NA	0	NA	NA	NA	1	7203826	7263781	7203825	7263780	0	7203825	59955
DEXTROMETHORPHAN HYDROBROMIDEPHENIRAMINE_PHENYLEPHRINE	Non_withdrawal_event	Male	1	0.991746	-3.78927	0.00796056	1.64772	0.991746	NA	NA	NA	0	NA	NA	NA	1	7203826	7263781	7203825	7263780	0	7203825	59955
DEXTROMETHORPHAN HYDROBROMIDETRIPROLIDINE	Non_withdrawal_event	Male	1	0.991746	-3.78927	0.00796056	1.64772	0.991746	NA	NA	NA	0	NA	NA	NA	1	7203826	7263781	7203825	7263780	0	7203825	59955
DEXTROMETHORPHAN WDOXYLAMINE _ACETAMINOPHEN	Non_withdrawal_event	Male	1	0.991746	-3.78927	0.00796056	1.64772	0.991746	NA	NA	NA	0	NA	NA	NA	1	7203826	7263781	7203825	7263780	0	7203825	59955
DEXTROMETHORPHAN WPARACETAMOL_PSEUDOEPHEDRI.	Non_withdrawal_event	Male	1	0.991746	-3.78927	0.00796056	1.64772	0.991746	NA	NA	NA	0	NA	NA	NA	1	7203826	7263781	7203825	7263780	0	7203825	59955
DEXTROMETHORPHAN WPHENYLEPHRINE	Non_withdrawal_event	Male	1	0.991746	-3.78927	0.00796056	1.64772	0.991746	NA	NA	NA	0	NA	NA	NA	1	7203826	7263781	7203825	7263780	0	7203825	59955
DEXTROMETHORPHANHBR_PARACETAMOL + PSEUDOPHEDRINEHC FORM (ACETAM+DE	Non_withdrawal_event	Male	1	0.991746	-3.78927	0.00796056	1.64772	0.991746	NA	NA	NA	0	NA	NA	NA	1	7203826	7263781	7203825	7263780	0	7203825	59955
DEXTROPROPOXYPHENE NAPSILATE WPARACETAMOL)	Non_withdrawal_event	Male	1	0.991746	-3.78927	0.00796056	1.64772	0.991746	NA	NA	NA	0	NA	NA	NA	1	7203826	7263781	7203825	7263780	0	7203825	59955
DEXTROPROPOXYPHEN_PARACETAMOL	Non_withdrawal_event	Male	1	0.991746	-3.78927	0.00796056	1.64772	0.991746	NA	NA	NA	0	NA	NA	NA	1	7203826	7263781	7203825	7263780	0	7203825	59955
DEXTROPROP_PARACETAMOL (PROPOXYPHENE + ACETAM	Non_withdrawal_event	Male	1	0.991746	-3.78927	0.00796056	1.64772	0.991746	NA	NA	NA	0	NA	NA	NA	1	7203826	7263781	7203825	7263780	0	7203825	59955
DEXTROPROXYPHENE	Non_withdrawal_event	Male	1	0.991746	-3.78927	0.00796056	1.64772	0.991746	NA	NA	NA	0	NA	NA	NA	1	7203826	7263781	7203825	7263780	0	7203825	59955
DEXTROSE ,_ CHLORIDE 5MEQ	Non_withdrawal_event	Male	1	0.991746	-3.78927	0.00796056	1.64772	0.991746	NA	NA	NA	0	NA	NA	NA	1	7203826	7263781	7203825	7263780	0	7203825	59955
DEXTROSE - IVP-	Non_withdrawal_event	Male	1	0.991746	-3.78927	0.00796056	1.64772	0.991746	NA	NA	NA	0	NA	NA	NA	1	7203826	7263781	7203825	7263780	0	7203825	59955
DEXTROSE HEPARIN	Non_withdrawal_event	Male	1	0.991746	-3.78927	0.00796056	1.64772	0.991746	NA	NA	NA	0	NA	NA	NA	1	7203826	7263781	7203825	7263780	0	7203825	59955
DEXTROSE MONOHYDRATEMAGNESIUM_ACETATE\	Non_withdrawal_event	Male	1	0.991746	-3.78927	0.00796056	1.64772	0.991746	NA	NA	NA	0	NA	NA	NA	1	7203826	7263781	7203825	7263780	0	7203825	59955
DEXTROSE MONOHYDRATEMAGNESIUM_MAGNESIUM HEPTAHYDRATE\MANNITOL\ CHLORIDE\ \SODIUM CHLORIDE\SODIUM \TROMETHAMINE	Non_withdrawal_event	Male	1	0.991746	-3.78927	0.00796056	1.64772	0.991746	NA	NA	NA	0	NA	NA	NA	1	7203826	7263781	7203825	7263780	0	7203825	59955
DEXTROSE PD	Non_withdrawal_event	Male	1	0.991746	-3.78927	0.00796056	1.64772	0.991746	NA	NA	NA	0	NA	NA	NA	1	7203826	7263781	7203825	7263780	0	7203825	59955
DEXTROSE WATER SEMI-RIGID CONTAINER	Non_withdrawal_event	Male	1	0.991746	-3.78927	0.00796056	1.64772	0.991746	NA	NA	NA	0	NA	NA	NA	1	7203826	7263781	7203825	7263780	0	7203825	59955
DEXTROSE WPOTASSIUM	Non_withdrawal_event	Male	1	0.991746	-3.78927	0.00796056	1.64772	0.991746	NA	NA	NA	0	NA	NA	NA	1	7203826	7263781	7203825	7263780	0	7203825	59955
DEXTROSEDOPAMINE	Non_withdrawal_event	Male	1	0.991746	-3.78927	0.00796056	1.64772	0.991746	NA	NA	NA	0	NA	NA	NA	1	7203826	7263781	7203825	7263780	0	7203825	59955
DEXTROSEHEPARIN D5W PREMIX	Non_withdrawal_event	Male	1	0.991746	-3.78927	0.00796056	1.64772	0.991746	NA	NA	NA	0	NA	NA	NA	1	7203826	7263781	7203825	7263780	0	7203825	59955
DEXTROSEPIPERACILLIN	Non_withdrawal_event	Male	1	0.991746	-3.78927	0.00796056	1.64772	0.991746	NA	NA	NA	0	NA	NA	NA	1	7203826	7263781	7203825	7263780	0	7203825	59955
DEXTROSEPOTASSIUM_, DIBASIC\POTASSIUM PHOSPHATE, MONOBASIC\ CHLORIDE\SODIUM	Non_withdrawal_event	Male	1	0.991746	-3.78927	0.00796056	1.64772	0.991746	NA	NA	NA	0	NA	NA	NA	1	7203826	7263781	7203825	7263780	0	7203825	59955
DEXTROSE_. NACL .,USPW_,.15,.+.3% KCL (DEXTROSE	Non_withdrawal_event	Male	1	0.991746	-3.78927	0.00796056	1.64772	0.991746	NA	NA	NA	0	NA	NA	NA	1	7203826	7263781	7203825	7263780	0	7203825	59955
DEXTROXEHEPARIN	Non_withdrawal_event	Male	1	0.991746	-3.78927	0.00796056	1.64772	0.991746	NA	NA	NA	0	NA	NA	NA	1	7203826	7263781	7203825	7263780	0	7203825	59955
DEY	Non_withdrawal_event	Male	1	0.991746	-3.78927	0.00796056	1.64772	0.991746	NA	NA	NA	0	NA	NA	NA	1	7203826	7263781	7203825	7263780	0	7203825	59955
DEYS PERFOROMIST	Non_withdrawal_event	Male	1	0.991746	-3.78927	0.00796056	1.64772	0.991746	NA	NA	NA	0	NA	NA	NA	1	7203826	7263781	7203825	7263780	0	7203825	59955
DG PAIN RELIEF ACETAMINOPHEN DOLLAR GENERAL	Non_withdrawal_event	Male	1	0.991746	-3.78927	0.00796056	1.64772	0.991746	NA	NA	NA	0	NA	NA	NA	1	7203826	7263781	7203825	7263780	0	7203825	59955
DHBP	Non_withdrawal_event	Male	1	0.991746	-3.78927	0.00796056	1.64772	0.991746	NA	NA	NA	0	NA	NA	NA	1	7203826	7263781	7203825	7263780	0	7203825	59955
DHE Q6H	Non_withdrawal_event	Male	1	0.991746	-3.78927	0.00796056	1.64772	0.991746	NA	NA	NA	0	NA	NA	NA	1	7203826	7263781	7203825	7263780	0	7203825	59955
DHEASWANSON PRODUCTS	Non_withdrawal_event	Male	1	0.991746	-3.78927	0.00796056	1.64772	0.991746	NA	NA	NA	0	NA	NA	NA	1	7203826	7263781	7203825	7263780	0	7203825	59955
DHIST JR	Non_withdrawal_event	Male	1	0.991746	-3.78927	0.00796056	1.64772	0.991746	NA	NA	NA	0	NA	NA	NA	1	7203826	7263781	7203825	7263780	0	7203825	59955
DHM	Non_withdrawal_event	Male	1	0.991746	-3.78927	0.00796056	1.64772	0.991746	NA	NA	NA	0	NA	NA	NA	1	7203826	7263781	7203825	7263780	0	7203825	59955
DI FFU K	Non_withdrawal_event	Male	1	0.991746	-3.78927	0.00796056	1.64772	0.991746	NA	NA	NA	0	NA	NA	NA	1	7203826	7263781	7203825	7263780	0	7203825	59955
DIABETASE	Non_withdrawal_event	Male	1	0.991746	-3.78927	0.00796056	1.64772	0.991746	NA	NA	NA	0	NA	NA	NA	1	7203826	7263781	7203825	7263780	0	7203825	59955
DIABEXDIABEX	Non_withdrawal_event	Male	1	0.991746	-3.78927	0.00796056	1.64772	0.991746	NA	NA	NA	0	NA	NA	NA	1	7203826	7263781	7203825	7263780	0	7203825	59955
DIAETYLSTILBOESTROL	Non_withdrawal_event	Male	1	0.991746	-3.78927	0.00796056	1.64772	0.991746	NA	NA	NA	0	NA	NA	NA	1	7203826	7263781	7203825	7263780	0	7203825	59955
DIAL ANTIMICROBIAL	Non_withdrawal_event	Male	1	0.991746	-3.78927	0.00796056	1.64772	0.991746	NA	NA	NA	0	NA	NA	NA	1	7203826	7263781	7203825	7263780	0	7203825	59955
DIAL SOAP PROTOR_GAMBLE	Non_withdrawal_event	Male	1	0.991746	-3.78927	0.00796056	1.64772	0.991746	NA	NA	NA	0	NA	NA	NA	1	7203826	7263781	7203825	7263780	0	7203825	59955
DIALYZER TYPE	Non_withdrawal_event	Male	1	0.991746	-3.78927	0.00796056	1.64772	0.991746	NA	NA	NA	0	NA	NA	NA	1	7203826	7263781	7203825	7263780	0	7203825	59955
DIAMICRON - -	Non_withdrawal_event	Male	1	0.991746	-3.78927	0.00796056	1.64772	0.991746	NA	NA	NA	0	NA	NA	NA	1	7203826	7263781	7203825	7263780	0	7203825	59955
DIAMORPHINE DIAMORPHINE HYDROCHLO	Non_withdrawal_event	Male	1	0.991746	-3.78927	0.00796056	1.64772	0.991746	NA	NA	NA	0	NA	NA	NA	1	7203826	7263781	7203825	7263780	0	7203825	59955
DIAMOXACETAZOLAMIDE )	Non_withdrawal_event	Male	1	0.991746	-3.78927	0.00796056	1.64772	0.991746	NA	NA	NA	0	NA	NA	NA	1	7203826	7263781	7203825	7263780	0	7203825	59955
DIANABOL	Non_withdrawal_event	Male	1	0.991746	-3.78927	0.00796056	1.64772	0.991746	NA	NA	NA	0	NA	NA	NA	1	7203826	7263781	7203825	7263780	0	7203825	59955
DIANEAL LOW CALCIUM_PERCENT WV GLUCOSE PERITONEAL DIALYSIS	Non_withdrawal_event	Male	1	0.991746	-3.78927	0.00796056	1.64772	0.991746	NA	NA	NA	0	NA	NA	NA	1	7203826	7263781	7203825	7263780	0	7203825	59955
DIANEAL PD 2	Non_withdrawal_event	Male	1	0.991746	-3.78927	0.00796056	1.64772	0.991746	NA	NA	NA	0	NA	NA	NA	1	7203826	7263781	7203825	7263780	0	7203825	59955
DIANEAL PD AMBUL-FLEX CONTAINER	Non_withdrawal_event	Male	1	0.991746	-3.78927	0.00796056	1.64772	0.991746	NA	NA	NA	0	NA	NA	NA	1	7203826	7263781	7203825	7263780	0	7203825	59955
DIANEAL PD GLUCOSE 2 W_V / 22.	Non_withdrawal_event	Male	1	0.991746	-3.78927	0.00796056	1.64772	0.991746	NA	NA	NA	0	NA	NA	NA	1	7203826	7263781	7203825	7263780	0	7203825	59955
DIANEAL PD SOLUCIN PARA DIALISIS PERITONEAL AL	Non_withdrawal_event	Male	1	0.991746	-3.78927	0.00796056	1.64772	0.991746	NA	NA	NA	0	NA	NA	NA	1	7203826	7263781	7203825	7263780	0	7203825	59955
DIANEAL PD ULTRABAG	Non_withdrawal_event	Male	1	0.991746	-3.78927	0.00796056	1.64772	0.991746	NA	NA	NA	0	NA	NA	NA	1	7203826	7263781	7203825	7263780	0	7203825	59955
DIANEAL PD UNKNONW BAG	Non_withdrawal_event	Male	1	0.991746	-3.78927	0.00796056	1.64772	0.991746	NA	NA	NA	0	NA	NA	NA	1	7203826	7263781	7203825	7263780	0	7203825	59955
DIANEAL PDG 36	Non_withdrawal_event	Male	1	0.991746	-3.78927	0.00796056	1.64772	0.991746	NA	NA	NA	0	NA	NA	NA	1	7203826	7263781	7203825	7263780	0	7203825	59955
DIANEAL PDG 86	Non_withdrawal_event	Male	1	0.991746	-3.78927	0.00796056	1.64772	0.991746	NA	NA	NA	0	NA	NA	NA	1	7203826	7263781	7203825	7263780	0	7203825	59955
DIANEAL PDWITH DEXTROSE	Non_withdrawal_event	Male	1	0.991746	-3.78927	0.00796056	1.64772	0.991746	NA	NA	NA	0	NA	NA	NA	1	7203826	7263781	7203825	7263780	0	7203825	59955
DIANEALPD	Non_withdrawal_event	Male	1	0.991746	-3.78927	0.00796056	1.64772	0.991746	NA	NA	NA	0	NA	NA	NA	1	7203826	7263781	7203825	7263780	0	7203825	59955
DIANEAL_GLUCOSE DIALYSIS	Non_withdrawal_event	Male	1	0.991746	-3.78927	0.00796056	1.64772	0.991746	NA	NA	NA	0	NA	NA	NA	1	7203826	7263781	7203825	7263780	0	7203825	59955
DIANOBOL ZOE	Non_withdrawal_event	Male	1	0.991746	-3.78927	0.00796056	1.64772	0.991746	NA	NA	NA	0	NA	NA	NA	1	7203826	7263781	7203825	7263780	0	7203825	59955
DIAPREL MR	Non_withdrawal_event	Male	1	0.991746	-3.78927	0.00796056	1.64772	0.991746	NA	NA	NA	0	NA	NA	NA	1	7203826	7263781	7203825	7263780	0	7203825	59955
DIASTASE COMBINED	Non_withdrawal_event	Male	1	0.991746	-3.78927	0.00796056	1.64772	0.991746	NA	NA	NA	0	NA	NA	NA	1	7203826	7263781	7203825	7263780	0	7203825	59955
DIASTASEPEPSIN	Non_withdrawal_event	Male	1	0.991746	-3.78927	0.00796056	1.64772	0.991746	NA	NA	NA	0	NA	NA	NA	1	7203826	7263781	7203825	7263780	0	7203825	59955
DIAVAN	Non_withdrawal_event	Male	1	0.991746	-3.78927	0.00796056	1.64772	0.991746	NA	NA	NA	0	NA	NA	NA	1	7203826	7263781	7203825	7263780	0	7203825	59955
DIAZEPAM (DIAZEPAM , (	Non_withdrawal_event	Male	1	0.991746	-3.78927	0.00796056	1.64772	0.991746	NA	NA	NA	0	NA	NA	NA	1	7203826	7263781	7203825	7263780	0	7203825	59955
DIAZEPAM OXYCODONE, HYDROCODONE, TEMEPAZAM, ALPRAZOLAM	Non_withdrawal_event	Male	1	0.991746	-3.78927	0.00796056	1.64772	0.991746	NA	NA	NA	0	NA	NA	NA	1	7203826	7263781	7203825	7263780	0	7203825	59955
DIAZEPAM SLOVAKOFARMA^	Non_withdrawal_event	Male	1	0.991746	-3.78927	0.00796056	1.64772	0.991746	NA	NA	NA	0	NA	NA	NA	1	7203826	7263781	7203825	7263780	0	7203825	59955
DIAZEPAMRATIOPHARM_TROPFEN	Non_withdrawal_event	Male	1	0.991746	-3.78927	0.00796056	1.64772	0.991746	NA	NA	NA	0	NA	NA	NA	1	7203826	7263781	7203825	7263780	0	7203825	59955
DIBASICSODIUM PHOSPHATE (SODIUM PHOSPHATE DIABASIC_S	Non_withdrawal_event	Male	1	0.991746	-3.78927	0.00796056	1.64772	0.991746	NA	NA	NA	0	NA	NA	NA	1	7203826	7263781	7203825	7263780	0	7203825	59955
DIBEKACIN	Non_withdrawal_event	Male	1	0.991746	-3.78927	0.00796056	1.64772	0.991746	NA	NA	NA	0	NA	NA	NA	1	7203826	7263781	7203825	7263780	0	7203825	59955
DIBEN	Non_withdrawal_event	Male	1	0.991746	-3.78927	0.00796056	1.64772	0.991746	NA	NA	NA	0	NA	NA	NA	1	7203826	7263781	7203825	7263780	0	7203825	59955
DIBUCAINE %	Non_withdrawal_event	Male	1	0.991746	-3.78927	0.00796056	1.64772	0.991746	NA	NA	NA	0	NA	NA	NA	1	7203826	7263781	7203825	7263780	0	7203825	59955
DIBUCAINE HYDROCHLORIDEHEXACHLOROPHENE_PREDNISOLONE	Non_withdrawal_event	Male	1	0.991746	-3.78927	0.00796056	1.64772	0.991746	NA	NA	NA	0	NA	NA	NA	1	7203826	7263781	7203825	7263780	0	7203825	59955
DICLOBENE	Non_withdrawal_event	Male	1	0.991746	-3.78927	0.00796056	1.64772	0.991746	NA	NA	NA	0	NA	NA	NA	1	7203826	7263781	7203825	7263780	0	7203825	59955
DICLOFBACL_CYCLOB/GABAP/BUPIV	Non_withdrawal_event	Male	1	0.991746	-3.78927	0.00796056	1.64772	0.991746	NA	NA	NA	0	NA	NA	NA	1	7203826	7263781	7203825	7263780	0	7203825	59955
DICLOFENAC SODIUMORPHENADRINE	Non_withdrawal_event	Male	1	0.991746	-3.78927	0.00796056	1.64772	0.991746	NA	NA	NA	0	NA	NA	NA	1	7203826	7263781	7203825	7263780	0	7203825	59955
DICLOFENACLINSEED OIL_MENTHOL\METHYL	Non_withdrawal_event	Male	1	0.991746	-3.78927	0.00796056	1.64772	0.991746	NA	NA	NA	0	NA	NA	NA	1	7203826	7263781	7203825	7263780	0	7203825	59955
DICLOFENACMISPROSTOL	Non_withdrawal_event	Male	1	0.991746	-3.78927	0.00796056	1.64772	0.991746	NA	NA	NA	0	NA	NA	NA	1	7203826	7263781	7203825	7263780	0	7203825	59955
DICLOFENACRATIOPHARM	Non_withdrawal_event	Male	1	0.991746	-3.78927	0.00796056	1.64772	0.991746	NA	NA	NA	0	NA	NA	NA	1	7203826	7263781	7203825	7263780	0	7203825	59955
DICLOFENACRATIOPHARM SL	Non_withdrawal_event	Male	1	0.991746	-3.78927	0.00796056	1.64772	0.991746	NA	NA	NA	0	NA	NA	NA	1	7203826	7263781	7203825	7263780	0	7203825	59955
DICLOFENACRATIOPHARM TABLETTEN	Non_withdrawal_event	Male	1	0.991746	-3.78927	0.00796056	1.64772	0.991746	NA	NA	NA	0	NA	NA	NA	1	7203826	7263781	7203825	7263780	0	7203825	59955
DICLOFENC	Non_withdrawal_event	Male	1	0.991746	-3.78927	0.00796056	1.64772	0.991746	NA	NA	NA	0	NA	NA	NA	1	7203826	7263781	7203825	7263780	0	7203825	59955
DICLOFENCA	Non_withdrawal_event	Male	1	0.991746	-3.78927	0.00796056	1.64772	0.991746	NA	NA	NA	0	NA	NA	NA	1	7203826	7263781	7203825	7263780	0	7203825	59955
DICLOMEC	Non_withdrawal_event	Male	1	0.991746	-3.78927	0.00796056	1.64772	0.991746	NA	NA	NA	0	NA	NA	NA	1	7203826	7263781	7203825	7263780	0	7203825	59955
DICLON ENTEROTABLETTER	Non_withdrawal_event	Male	1	0.991746	-3.78927	0.00796056	1.64772	0.991746	NA	NA	NA	0	NA	NA	NA	1	7203826	7263781	7203825	7263780	0	7203825	59955
DICLONAT P	Non_withdrawal_event	Male	1	0.991746	-3.78927	0.00796056	1.64772	0.991746	NA	NA	NA	0	NA	NA	NA	1	7203826	7263781	7203825	7263780	0	7203825	59955
DICLOPHEN SOD MFG.	Non_withdrawal_event	Male	1	0.991746	-3.78927	0.00796056	1.64772	0.991746	NA	NA	NA	0	NA	NA	NA	1	7203826	7263781	7203825	7263780	0	7203825	59955
DICLORAN	Non_withdrawal_event	Male	1	0.991746	-3.78927	0.00796056	1.64772	0.991746	NA	NA	NA	0	NA	NA	NA	1	7203826	7263781	7203825	7263780	0	7203825	59955
DICODID	Non_withdrawal_event	Male	1	0.991746	-3.78927	0.00796056	1.64772	0.991746	NA	NA	NA	0	NA	NA	NA	1	7203826	7263781	7203825	7263780	0	7203825	59955
DICORTINEFF	Non_withdrawal_event	Male	1	0.991746	-3.78927	0.00796056	1.64772	0.991746	NA	NA	NA	0	NA	NA	NA	1	7203826	7263781	7203825	7263780	0	7203825	59955
DICROFENAC	Non_withdrawal_event	Male	1	0.991746	-3.78927	0.00796056	1.64772	0.991746	NA	NA	NA	0	NA	NA	NA	1	7203826	7263781	7203825	7263780	0	7203825	59955
DICYCLOMINE QTY40 LAN	Non_withdrawal_event	Male	1	0.991746	-3.78927	0.00796056	1.64772	0.991746	NA	NA	NA	0	NA	NA	NA	1	7203826	7263781	7203825	7263780	0	7203825	59955
DICYCLOMINEDICYCLOMINE ) ,	Non_withdrawal_event	Male	1	0.991746	-3.78927	0.00796056	1.64772	0.991746	NA	NA	NA	0	NA	NA	NA	1	7203826	7263781	7203825	7263780	0	7203825	59955
DICYCLOMINEDOXYLAMINE_PYRIDOXINE	Non_withdrawal_event	Male	1	0.991746	-3.78927	0.00796056	1.64772	0.991746	NA	NA	NA	0	NA	NA	NA	1	7203826	7263781	7203825	7263780	0	7203825	59955
DICYCLOMINEMEFENAMIC ACID	Non_withdrawal_event	Male	1	0.991746	-3.78927	0.00796056	1.64772	0.991746	NA	NA	NA	0	NA	NA	NA	1	7203826	7263781	7203825	7263780	0	7203825	59955
DICYCLOVERINE	Non_withdrawal_event	Male	1	0.991746	-3.78927	0.00796056	1.64772	0.991746	NA	NA	NA	0	NA	NA	NA	1	7203826	7263781	7203825	7263780	0	7203825	59955
DIDANOSINE ENTERIC COATED	Non_withdrawal_event	Male	1	0.991746	-3.78927	0.00796056	1.64772	0.991746	NA	NA	NA	0	NA	NA	NA	1	7203826	7263781	7203825	7263780	0	7203825	59955
DIDANOSINE QD	Non_withdrawal_event	Male	1	0.991746	-3.78927	0.00796056	1.64772	0.991746	NA	NA	NA	0	NA	NA	NA	1	7203826	7263781	7203825	7263780	0	7203825	59955
DIDROKIT_	Non_withdrawal_event	Male	1	0.991746	-3.78927	0.00796056	1.64772	0.991746	NA	NA	NA	0	NA	NA	NA	1	7203826	7263781	7203825	7263780	0	7203825	59955
DIDROKIT_1	Non_withdrawal_event	Male	1	0.991746	-3.78927	0.00796056	1.64772	0.991746	NA	NA	NA	0	NA	NA	NA	1	7203826	7263781	7203825	7263780	0	7203825	59955
DIDRONEL PMO NORWICH EATON^	Non_withdrawal_event	Male	1	0.991746	-3.78927	0.00796056	1.64772	0.991746	NA	NA	NA	0	NA	NA	NA	1	7203826	7263781	7203825	7263780	0	7203825	59955
DIE6	Non_withdrawal_event	Male	1	0.991746	-3.78927	0.00796056	1.64772	0.991746	NA	NA	NA	0	NA	NA	NA	1	7203826	7263781	7203825	7263780	0	7203825	59955
DIESEL FUEL	Non_withdrawal_event	Male	1	0.991746	-3.78927	0.00796056	1.64772	0.991746	NA	NA	NA	0	NA	NA	NA	1	7203826	7263781	7203825	7263780	0	7203825	59955
DIETARY SUPPLEMENTSODIUM ASCORBATE	Non_withdrawal_event	Male	1	0.991746	-3.78927	0.00796056	1.64772	0.991746	NA	NA	NA	0	NA	NA	NA	1	7203826	7263781	7203825	7263780	0	7203825	59955
DIETARY SUPPLEMENTTAUROURSODEOXYCHOLIC ACID	Non_withdrawal_event	Male	1	0.991746	-3.78927	0.00796056	1.64772	0.991746	NA	NA	NA	0	NA	NA	NA	1	7203826	7263781	7203825	7263780	0	7203825	59955
DIETHANOLAMINE FUSIDATEFUSIDATE_FUSIDIC ACID	Non_withdrawal_event	Male	1	0.991746	-3.78927	0.00796056	1.64772	0.991746	NA	NA	NA	0	NA	NA	NA	1	7203826	7263781	7203825	7263780	0	7203825	59955
DIETHAZINE	Non_withdrawal_event	Male	1	0.991746	-3.78927	0.00796056	1.64772	0.991746	NA	NA	NA	0	NA	NA	NA	1	7203826	7263781	7203825	7263780	0	7203825	59955
DIFF U	Non_withdrawal_event	Male	1	0.991746	-3.78927	0.00796056	1.64772	0.991746	NA	NA	NA	0	NA	NA	NA	1	7203826	7263781	7203825	7263780	0	7203825	59955
DIFFUNDOX	Non_withdrawal_event	Male	1	0.991746	-3.78927	0.00796056	1.64772	0.991746	NA	NA	NA	0	NA	NA	NA	1	7203826	7263781	7203825	7263780	0	7203825	59955
DIFLUCORTOLONE VALERATEISOCONAZOLE	Non_withdrawal_event	Male	1	0.991746	-3.78927	0.00796056	1.64772	0.991746	NA	NA	NA	0	NA	NA	NA	1	7203826	7263781	7203825	7263780	0	7203825	59955
DIGARIL PROLIB ) (FLUVASTATIN	Non_withdrawal_event	Male	1	0.991746	-3.78927	0.00796056	1.64772	0.991746	NA	NA	NA	0	NA	NA	NA	1	7203826	7263781	7203825	7263780	0	7203825	59955
DIGESAN	Non_withdrawal_event	Male	1	0.991746	-3.78927	0.00796056	1.64772	0.991746	NA	NA	NA	0	NA	NA	NA	1	7203826	7263781	7203825	7263780	0	7203825	59955
DIGESTIVE ADVANTAGE DAILY PROBIOTIC	Non_withdrawal_event	Male	1	0.991746	-3.78927	0.00796056	1.64772	0.991746	NA	NA	NA	0	NA	NA	NA	1	7203826	7263781	7203825	7263780	0	7203825	59955
DIGESTIVE GOLD ENZYMEDICA	Non_withdrawal_event	Male	1	0.991746	-3.78927	0.00796056	1.64772	0.991746	NA	NA	NA	0	NA	NA	NA	1	7203826	7263781	7203825	7263780	0	7203825	59955
DIGITEK , UNDER BERTEK_UDL	Non_withdrawal_event	Male	1	0.991746	-3.78927	0.00796056	1.64772	0.991746	NA	NA	NA	0	NA	NA	NA	1	7203826	7263781	7203825	7263780	0	7203825	59955
DIGITEK , BERTEK	Non_withdrawal_event	Male	1	0.991746	-3.78927	0.00796056	1.64772	0.991746	NA	NA	NA	0	NA	NA	NA	1	7203826	7263781	7203825	7263780	0	7203825	59955
DIGITEK . BERTEK	Non_withdrawal_event	Male	1	0.991746	-3.78927	0.00796056	1.64772	0.991746	NA	NA	NA	0	NA	NA	NA	1	7203826	7263781	7203825	7263780	0	7203825	59955
DIGITEK 0	Non_withdrawal_event	Male	1	0.991746	-3.78927	0.00796056	1.64772	0.991746	NA	NA	NA	0	NA	NA	NA	1	7203826	7263781	7203825	7263780	0	7203825	59955
DIGITEK 0 ACTAVISTOTOWA	Non_withdrawal_event	Male	1	0.991746	-3.78927	0.00796056	1.64772	0.991746	NA	NA	NA	0	NA	NA	NA	1	7203826	7263781	7203825	7263780	0	7203825	59955
DIGITEK ??????	Non_withdrawal_event	Male	1	0.991746	-3.78927	0.00796056	1.64772	0.991746	NA	NA	NA	0	NA	NA	NA	1	7203826	7263781	7203825	7263780	0	7203825	59955
DIGITEK ACETAIS TOTOWA LLC	Non_withdrawal_event	Male	1	0.991746	-3.78927	0.00796056	1.64772	0.991746	NA	NA	NA	0	NA	NA	NA	1	7203826	7263781	7203825	7263780	0	7203825	59955
DIGITEK ACTIVASAMIDE	Non_withdrawal_event	Male	1	0.991746	-3.78927	0.00796056	1.64772	0.991746	NA	NA	NA	0	NA	NA	NA	1	7203826	7263781	7203825	7263780	0	7203825	59955
DIGITEK ALL STRENGTHS BERTEKUDL	Non_withdrawal_event	Male	1	0.991746	-3.78927	0.00796056	1.64772	0.991746	NA	NA	NA	0	NA	NA	NA	1	7203826	7263781	7203825	7263780	0	7203825	59955
DIGITEK B146 AMIDE -BERTEK-	Non_withdrawal_event	Male	1	0.991746	-3.78927	0.00796056	1.64772	0.991746	NA	NA	NA	0	NA	NA	NA	1	7203826	7263781	7203825	7263780	0	7203825	59955
DIGITEK BERTEK (ACTUAL DOSE WAS .	Non_withdrawal_event	Male	1	0.991746	-3.78927	0.00796056	1.64772	0.991746	NA	NA	NA	0	NA	NA	NA	1	7203826	7263781	7203825	7263780	0	7203825	59955
DIGITEK BERTEK AMIDE	Non_withdrawal_event	Male	1	0.991746	-3.78927	0.00796056	1.64772	0.991746	NA	NA	NA	0	NA	NA	NA	1	7203826	7263781	7203825	7263780	0	7203825	59955
DIGITEK BERTEKAMIDE	Non_withdrawal_event	Male	1	0.991746	-3.78927	0.00796056	1.64772	0.991746	NA	NA	NA	0	NA	NA	NA	1	7203826	7263781	7203825	7263780	0	7203825	59955
DIGITEK CAREMARK	Non_withdrawal_event	Male	1	0.991746	-3.78927	0.00796056	1.64772	0.991746	NA	NA	NA	0	NA	NA	NA	1	7203826	7263781	7203825	7263780	0	7203825	59955
DIGITEK CAREMARK MAIL ORDER PHARMACY	Non_withdrawal_event	Male	1	0.991746	-3.78927	0.00796056	1.64772	0.991746	NA	NA	NA	0	NA	NA	NA	1	7203826	7263781	7203825	7263780	0	7203825	59955
DIGITEK DAILY	Non_withdrawal_event	Male	1	0.991746	-3.78927	0.00796056	1.64772	0.991746	NA	NA	NA	0	NA	NA	NA	1	7203826	7263781	7203825	7263780	0	7203825	59955
DIGITEK DAILY BERTEK	Non_withdrawal_event	Male	1	0.991746	-3.78927	0.00796056	1.64772	0.991746	NA	NA	NA	0	NA	NA	NA	1	7203826	7263781	7203825	7263780	0	7203825	59955
DIGITEK DIGOXIN - -	Non_withdrawal_event	Male	1	0.991746	-3.78927	0.00796056	1.64772	0.991746	NA	NA	NA	0	NA	NA	NA	1	7203826	7263781	7203825	7263780	0	7203825	59955
DIGITEK FILLED 04_14/08 BERTEK	Non_withdrawal_event	Male	1	0.991746	-3.78927	0.00796056	1.64772	0.991746	NA	NA	NA	0	NA	NA	NA	1	7203826	7263781	7203825	7263780	0	7203825	59955
DIGITEK FROM WALMART	Non_withdrawal_event	Male	1	0.991746	-3.78927	0.00796056	1.64772	0.991746	NA	NA	NA	0	NA	NA	NA	1	7203826	7263781	7203825	7263780	0	7203825	59955
DIGITEK LANOXIN MCG	Non_withdrawal_event	Male	1	0.991746	-3.78927	0.00796056	1.64772	0.991746	NA	NA	NA	0	NA	NA	NA	1	7203826	7263781	7203825	7263780	0	7203825	59955
DIGITEK M PHARMACEUTCALS BRAND BERTEKUDL	Non_withdrawal_event	Male	1	0.991746	-3.78927	0.00796056	1.64772	0.991746	NA	NA	NA	0	NA	NA	NA	1	7203826	7263781	7203825	7263780	0	7203825	59955
DIGITEK MAG UDL	Non_withdrawal_event	Male	1	0.991746	-3.78927	0.00796056	1.64772	0.991746	NA	NA	NA	0	NA	NA	NA	1	7203826	7263781	7203825	7263780	0	7203825	59955
DIGITEK MCB BER MCG BERTEK PHARM	Non_withdrawal_event	Male	1	0.991746	-3.78927	0.00796056	1.64772	0.991746	NA	NA	NA	0	NA	NA	NA	1	7203826	7263781	7203825	7263780	0	7203825	59955
DIGITEK MCG BER MCG BERTEK PHARM	Non_withdrawal_event	Male	1	0.991746	-3.78927	0.00796056	1.64772	0.991746	NA	NA	NA	0	NA	NA	NA	1	7203826	7263781	7203825	7263780	0	7203825	59955
DIGITEK MCG BERTK	Non_withdrawal_event	Male	1	0.991746	-3.78927	0.00796056	1.64772	0.991746	NA	NA	NA	0	NA	NA	NA	1	7203826	7263781	7203825	7263780	0	7203825	59955
DIGITEK MCG BRAND	Non_withdrawal_event	Male	1	0.991746	-3.78927	0.00796056	1.64772	0.991746	NA	NA	NA	0	NA	NA	NA	1	7203826	7263781	7203825	7263780	0	7203825	59955
DIGITEK MCG TOTOWAMYLAN	Non_withdrawal_event	Male	1	0.991746	-3.78927	0.00796056	1.64772	0.991746	NA	NA	NA	0	NA	NA	NA	1	7203826	7263781	7203825	7263780	0	7203825	59955
DIGITEK MCG, BERTEK PHARM	Non_withdrawal_event	Male	1	0.991746	-3.78927	0.00796056	1.64772	0.991746	NA	NA	NA	0	NA	NA	NA	1	7203826	7263781	7203825	7263780	0	7203825	59955
DIGITEK MFG AMIDE B1 (SEE PART B5 THIS RE	Non_withdrawal_event	Male	1	0.991746	-3.78927	0.00796056	1.64772	0.991746	NA	NA	NA	0	NA	NA	NA	1	7203826	7263781	7203825	7263780	0	7203825	59955
DIGITEK MGB145 AMIDE BERTEK-	Non_withdrawal_event	Male	1	0.991746	-3.78927	0.00796056	1.64772	0.991746	NA	NA	NA	0	NA	NA	NA	1	7203826	7263781	7203825	7263780	0	7203825	59955
DIGITEK MICROGRAM BERTEK_UDL	Non_withdrawal_event	Male	1	0.991746	-3.78927	0.00796056	1.64772	0.991746	NA	NA	NA	0	NA	NA	NA	1	7203826	7263781	7203825	7263780	0	7203825	59955
DIGITEK MICROGRAMS TOTOWA LLC	Non_withdrawal_event	Male	1	0.991746	-3.78927	0.00796056	1.64772	0.991746	NA	NA	NA	0	NA	NA	NA	1	7203826	7263781	7203825	7263780	0	7203825	59955
DIGITEK MILLIGRAMS BERTEK	Non_withdrawal_event	Male	1	0.991746	-3.78927	0.00796056	1.64772	0.991746	NA	NA	NA	0	NA	NA	NA	1	7203826	7263781	7203825	7263780	0	7203825	59955
DIGITEK MYL B08	Non_withdrawal_event	Male	1	0.991746	-3.78927	0.00796056	1.64772	0.991746	NA	NA	NA	0	NA	NA	NA	1	7203826	7263781	7203825	7263780	0	7203825	59955
DIGITEK MYLAND	Non_withdrawal_event	Male	1	0.991746	-3.78927	0.00796056	1.64772	0.991746	NA	NA	NA	0	NA	NA	NA	1	7203826	7263781	7203825	7263780	0	7203825	59955
DIGITEK NOT AVAILABLE	Non_withdrawal_event	Male	1	0.991746	-3.78927	0.00796056	1.64772	0.991746	NA	NA	NA	0	NA	NA	NA	1	7203826	7263781	7203825	7263780	0	7203825	59955
DIGITEK NOT HERE_ME	Non_withdrawal_event	Male	1	0.991746	-3.78927	0.00796056	1.64772	0.991746	NA	NA	NA	0	NA	NA	NA	1	7203826	7263781	7203825	7263780	0	7203825	59955
DIGITEK O	Non_withdrawal_event	Male	1	0.991746	-3.78927	0.00796056	1.64772	0.991746	NA	NA	NA	0	NA	NA	NA	1	7203826	7263781	7203825	7263780	0	7203825	59955
DIGITEK ORALTABS UDL_ACTAVI	Non_withdrawal_event	Male	1	0.991746	-3.78927	0.00796056	1.64772	0.991746	NA	NA	NA	0	NA	NA	NA	1	7203826	7263781	7203825	7263780	0	7203825	59955
DIGITEK PERTEK	Non_withdrawal_event	Male	1	0.991746	-3.78927	0.00796056	1.64772	0.991746	NA	NA	NA	0	NA	NA	NA	1	7203826	7263781	7203825	7263780	0	7203825	59955
DIGITEK PHARMACEUTICLAS	Non_withdrawal_event	Male	1	0.991746	-3.78927	0.00796056	1.64772	0.991746	NA	NA	NA	0	NA	NA	NA	1	7203826	7263781	7203825	7263780	0	7203825	59955
DIGITEK PHARM_BERTEK	Non_withdrawal_event	Male	1	0.991746	-3.78927	0.00796056	1.64772	0.991746	NA	NA	NA	0	NA	NA	NA	1	7203826	7263781	7203825	7263780	0	7203825	59955
DIGITEK PRESCRIPTION SOLUTIONSBERTEK	Non_withdrawal_event	Male	1	0.991746	-3.78927	0.00796056	1.64772	0.991746	NA	NA	NA	0	NA	NA	NA	1	7203826	7263781	7203825	7263780	0	7203825	59955
DIGITEK RITE AID PHARMACY	Non_withdrawal_event	Male	1	0.991746	-3.78927	0.00796056	1.64772	0.991746	NA	NA	NA	0	NA	NA	NA	1	7203826	7263781	7203825	7263780	0	7203825	59955
DIGITEK TOTOWA BERTEK	Non_withdrawal_event	Male	1	0.991746	-3.78927	0.00796056	1.64772	0.991746	NA	NA	NA	0	NA	NA	NA	1	7203826	7263781	7203825	7263780	0	7203825	59955
DIGITEK TOTOWA LLC HE HAD RECEIVED PRESCRIPTION DIGITEK	Non_withdrawal_event	Male	1	0.991746	-3.78927	0.00796056	1.64772	0.991746	NA	NA	NA	0	NA	NA	NA	1	7203826	7263781	7203825	7263780	0	7203825	59955
DIGITEK TOTOWA LLCBERTEK	Non_withdrawal_event	Male	1	0.991746	-3.78927	0.00796056	1.64772	0.991746	NA	NA	NA	0	NA	NA	NA	1	7203826	7263781	7203825	7263780	0	7203825	59955
DIGITEK TOTOWA SOLD PHARMACCUTICALS UNDER	Non_withdrawal_event	Male	1	0.991746	-3.78927	0.00796056	1.64772	0.991746	NA	NA	NA	0	NA	NA	NA	1	7203826	7263781	7203825	7263780	0	7203825	59955
DIGITEK TOWTOWA	Non_withdrawal_event	Male	1	0.991746	-3.78927	0.00796056	1.64772	0.991746	NA	NA	NA	0	NA	NA	NA	1	7203826	7263781	7203825	7263780	0	7203825	59955
DIGITEK XS STERICYCLE	Non_withdrawal_event	Male	1	0.991746	-3.78927	0.00796056	1.64772	0.991746	NA	NA	NA	0	NA	NA	NA	1	7203826	7263781	7203825	7263780	0	7203825	59955
DIGITEKMCGACTAVIS TOTOWA LLC	Non_withdrawal_event	Male	1	0.991746	-3.78927	0.00796056	1.64772	0.991746	NA	NA	NA	0	NA	NA	NA	1	7203826	7263781	7203825	7263780	0	7203825	59955
DIGITEX MCG BERTEK PHARM	Non_withdrawal_event	Male	1	0.991746	-3.78927	0.00796056	1.64772	0.991746	NA	NA	NA	0	NA	NA	NA	1	7203826	7263781	7203825	7263780	0	7203825	59955
DIGITEX MICS	Non_withdrawal_event	Male	1	0.991746	-3.78927	0.00796056	1.64772	0.991746	NA	NA	NA	0	NA	NA	NA	1	7203826	7263781	7203825	7263780	0	7203825	59955
DIGITRIN	Non_withdrawal_event	Male	1	0.991746	-3.78927	0.00796056	1.64772	0.991746	NA	NA	NA	0	NA	NA	NA	1	7203826	7263781	7203825	7263780	0	7203825	59955
DIGOKSIN	Non_withdrawal_event	Male	1	0.991746	-3.78927	0.00796056	1.64772	0.991746	NA	NA	NA	0	NA	NA	NA	1	7203826	7263781	7203825	7263780	0	7203825	59955
DIGOXIN AMID	Non_withdrawal_event	Male	1	0.991746	-3.78927	0.00796056	1.64772	0.991746	NA	NA	NA	0	NA	NA	NA	1	7203826	7263781	7203825	7263780	0	7203825	59955
DIGOXIN BERTEK	Non_withdrawal_event	Male	1	0.991746	-3.78927	0.00796056	1.64772	0.991746	NA	NA	NA	0	NA	NA	NA	1	7203826	7263781	7203825	7263780	0	7203825	59955
DIGOXIN DIGITEK	Non_withdrawal_event	Male	1	0.991746	-3.78927	0.00796056	1.64772	0.991746	NA	NA	NA	0	NA	NA	NA	1	7203826	7263781	7203825	7263780	0	7203825	59955
DIGOXIN DIGITEK- . MEDCO AMIDE-BERTEK-	Non_withdrawal_event	Male	1	0.991746	-3.78927	0.00796056	1.64772	0.991746	NA	NA	NA	0	NA	NA	NA	1	7203826	7263781	7203825	7263780	0	7203825	59955
DIGOXIN DIGOXIN]	Non_withdrawal_event	Male	1	0.991746	-3.78927	0.00796056	1.64772	0.991746	NA	NA	NA	0	NA	NA	NA	1	7203826	7263781	7203825	7263780	0	7203825	59955
DIGOXIN JSP 0. AMIDE	Non_withdrawal_event	Male	1	0.991746	-3.78927	0.00796056	1.64772	0.991746	NA	NA	NA	0	NA	NA	NA	1	7203826	7263781	7203825	7263780	0	7203825	59955
DIGOXIN LANNETT CAREMARK	Non_withdrawal_event	Male	1	0.991746	-3.78927	0.00796056	1.64772	0.991746	NA	NA	NA	0	NA	NA	NA	1	7203826	7263781	7203825	7263780	0	7203825	59955
DIGOXIN MCG CVS PHARMACY	Non_withdrawal_event	Male	1	0.991746	-3.78927	0.00796056	1.64772	0.991746	NA	NA	NA	0	NA	NA	NA	1	7203826	7263781	7203825	7263780	0	7203825	59955
DIGOXIN NATIVELLE"	Non_withdrawal_event	Male	1	0.991746	-3.78927	0.00796056	1.64772	0.991746	NA	NA	NA	0	NA	NA	NA	1	7203826	7263781	7203825	7263780	0	7203825	59955
DIGOXIN TAGBLETS	Non_withdrawal_event	Male	1	0.991746	-3.78927	0.00796056	1.64772	0.991746	NA	NA	NA	0	NA	NA	NA	1	7203826	7263781	7203825	7263780	0	7203825	59955
DIGOXIN TAMIDEABLETS	Non_withdrawal_event	Male	1	0.991746	-3.78927	0.00796056	1.64772	0.991746	NA	NA	NA	0	NA	NA	NA	1	7203826	7263781	7203825	7263780	0	7203825	59955
DIGOXIN YELLOW-	Non_withdrawal_event	Male	1	0.991746	-3.78927	0.00796056	1.64772	0.991746	NA	NA	NA	0	NA	NA	NA	1	7203826	7263781	7203825	7263780	0	7203825	59955
DIGOXINE U	Non_withdrawal_event	Male	1	0.991746	-3.78927	0.00796056	1.64772	0.991746	NA	NA	NA	0	NA	NA	NA	1	7203826	7263781	7203825	7263780	0	7203825	59955
DIGOXIN_	Non_withdrawal_event	Male	1	0.991746	-3.78927	0.00796056	1.64772	0.991746	NA	NA	NA	0	NA	NA	NA	1	7203826	7263781	7203825	7263780	0	7203825	59955
DIHYDROCODEINONE	Non_withdrawal_event	Male	1	0.991746	-3.78927	0.00796056	1.64772	0.991746	NA	NA	NA	0	NA	NA	NA	1	7203826	7263781	7203825	7263780	0	7203825	59955
DIINDOLYLMETHANE	Non_withdrawal_event	Male	1	0.991746	-3.78927	0.00796056	1.64772	0.991746	NA	NA	NA	0	NA	NA	NA	1	7203826	7263781	7203825	7263780	0	7203825	59955
DIKLOFENAK APOFRI	Non_withdrawal_event	Male	1	0.991746	-3.78927	0.00796056	1.64772	0.991746	NA	NA	NA	0	NA	NA	NA	1	7203826	7263781	7203825	7263780	0	7203825	59955
DIKLOFENAK MERCK NM	Non_withdrawal_event	Male	1	0.991746	-3.78927	0.00796056	1.64772	0.991746	NA	NA	NA	0	NA	NA	NA	1	7203826	7263781	7203825	7263780	0	7203825	59955
DILAPROST	Non_withdrawal_event	Male	1	0.991746	-3.78927	0.00796056	1.64772	0.991746	NA	NA	NA	0	NA	NA	NA	1	7203826	7263781	7203825	7263780	0	7203825	59955
DILITAZEM	Non_withdrawal_event	Male	1	0.991746	-3.78927	0.00796056	1.64772	0.991746	NA	NA	NA	0	NA	NA	NA	1	7203826	7263781	7203825	7263780	0	7203825	59955
DILMIN	Non_withdrawal_event	Male	1	0.991746	-3.78927	0.00796056	1.64772	0.991746	NA	NA	NA	0	NA	NA	NA	1	7203826	7263781	7203825	7263780	0	7203825	59955
DILTAHEXAL	Non_withdrawal_event	Male	1	0.991746	-3.78927	0.00796056	1.64772	0.991746	NA	NA	NA	0	NA	NA	NA	1	7203826	7263781	7203825	7263780	0	7203825	59955
DILTIAZEM BAXTER	Non_withdrawal_event	Male	1	0.991746	-3.78927	0.00796056	1.64772	0.991746	NA	NA	NA	0	NA	NA	NA	1	7203826	7263781	7203825	7263780	0	7203825	59955
DILTIAZEM CD APOTEX	Non_withdrawal_event	Male	1	0.991746	-3.78927	0.00796056	1.64772	0.991746	NA	NA	NA	0	NA	NA	NA	1	7203826	7263781	7203825	7263780	0	7203825	59955
DILTIAZEM CVS	Non_withdrawal_event	Male	1	0.991746	-3.78927	0.00796056	1.64772	0.991746	NA	NA	NA	0	NA	NA	NA	1	7203826	7263781	7203825	7263780	0	7203825	59955
DILTIAZEM DC	Non_withdrawal_event	Male	1	0.991746	-3.78927	0.00796056	1.64772	0.991746	NA	NA	NA	0	NA	NA	NA	1	7203826	7263781	7203825	7263780	0	7203825	59955
DILTIAZEM QD	Non_withdrawal_event	Male	1	0.991746	-3.78927	0.00796056	1.64772	0.991746	NA	NA	NA	0	NA	NA	NA	1	7203826	7263781	7203825	7263780	0	7203825	59955
DILTIAZEM TIAZAC XC-	Non_withdrawal_event	Male	1	0.991746	-3.78927	0.00796056	1.64772	0.991746	NA	NA	NA	0	NA	NA	NA	1	7203826	7263781	7203825	7263780	0	7203825	59955
DILTXR DILTIAZEM APOTEX	Non_withdrawal_event	Male	1	0.991746	-3.78927	0.00796056	1.64772	0.991746	NA	NA	NA	0	NA	NA	NA	1	7203826	7263781	7203825	7263780	0	7203825	59955
DILVALPROEX	Non_withdrawal_event	Male	1	0.991746	-3.78927	0.00796056	1.64772	0.991746	NA	NA	NA	0	NA	NA	NA	1	7203826	7263781	7203825	7263780	0	7203825	59955
DILZEM_(NOT )	Non_withdrawal_event	Male	1	0.991746	-3.78927	0.00796056	1.64772	0.991746	NA	NA	NA	0	NA	NA	NA	1	7203826	7263781	7203825	7263780	0	7203825	59955
DIMATAPP	Non_withdrawal_event	Male	1	0.991746	-3.78927	0.00796056	1.64772	0.991746	NA	NA	NA	0	NA	NA	NA	1	7203826	7263781	7203825	7263780	0	7203825	59955
DIMETHICONEGUAIAZULENE	Non_withdrawal_event	Male	1	0.991746	-3.78927	0.00796056	1.64772	0.991746	NA	NA	NA	0	NA	NA	NA	1	7203826	7263781	7203825	7263780	0	7203825	59955
DIMETHICONEMEBEVERINE	Non_withdrawal_event	Male	1	0.991746	-3.78927	0.00796056	1.64772	0.991746	NA	NA	NA	0	NA	NA	NA	1	7203826	7263781	7203825	7263780	0	7203825	59955
DIMETHINENE	Non_withdrawal_event	Male	1	0.991746	-3.78927	0.00796056	1.64772	0.991746	NA	NA	NA	0	NA	NA	NA	1	7203826	7263781	7203825	7263780	0	7203825	59955
DIMETHYLAMINOPYRIDINE	Non_withdrawal_event	Male	1	0.991746	-3.78927	0.00796056	1.64772	0.991746	NA	NA	NA	0	NA	NA	NA	1	7203826	7263781	7203825	7263780	0	7203825	59955
DIMITONE	Non_withdrawal_event	Male	1	0.991746	-3.78927	0.00796056	1.64772	0.991746	NA	NA	NA	0	NA	NA	NA	1	7203826	7263781	7203825	7263780	0	7203825	59955
DINAPRES	Non_withdrawal_event	Male	1	0.991746	-3.78927	0.00796056	1.64772	0.991746	NA	NA	NA	0	NA	NA	NA	1	7203826	7263781	7203825	7263780	0	7203825	59955
DINISOR NOT )	Non_withdrawal_event	Male	1	0.991746	-3.78927	0.00796056	1.64772	0.991746	NA	NA	NA	0	NA	NA	NA	1	7203826	7263781	7203825	7263780	0	7203825	59955
DINITROCHLOROBENZENE	Non_withdrawal_event	Male	1	0.991746	-3.78927	0.00796056	1.64772	0.991746	NA	NA	NA	0	NA	NA	NA	1	7203826	7263781	7203825	7263780	0	7203825	59955
DINSIA	Non_withdrawal_event	Male	1	0.991746	-3.78927	0.00796056	1.64772	0.991746	NA	NA	NA	0	NA	NA	NA	1	7203826	7263781	7203825	7263780	0	7203825	59955
DIOSMINHESPERIDIN_HORSE CHESTNUT EXTRACT	Non_withdrawal_event	Male	1	0.991746	-3.78927	0.00796056	1.64772	0.991746	NA	NA	NA	0	NA	NA	NA	1	7203826	7263781	7203825	7263780	0	7203825	59955
DIOVAN_ESIDREX	Non_withdrawal_event	Male	1	0.991746	-3.78927	0.00796056	1.64772	0.991746	NA	NA	NA	0	NA	NA	NA	1	7203826	7263781	7203825	7263780	0	7203825	59955
DIOXAFLEX	Non_withdrawal_event	Male	1	0.991746	-3.78927	0.00796056	1.64772	0.991746	NA	NA	NA	0	NA	NA	NA	1	7203826	7263781	7203825	7263780	0	7203825	59955
DIPENTIUM	Non_withdrawal_event	Male	1	0.991746	-3.78927	0.00796056	1.64772	0.991746	NA	NA	NA	0	NA	NA	NA	1	7203826	7263781	7203825	7263780	0	7203825	59955
DIPEPTIVEN	Non_withdrawal_event	Male	1	0.991746	-3.78927	0.00796056	1.64772	0.991746	NA	NA	NA	0	NA	NA	NA	1	7203826	7263781	7203825	7263780	0	7203825	59955
DIPHENHYDRAMIN	Non_withdrawal_event	Male	1	0.991746	-3.78927	0.00796056	1.64772	0.991746	NA	NA	NA	0	NA	NA	NA	1	7203826	7263781	7203825	7263780	0	7203825	59955
DIPHENHYDRAMINE ,	Non_withdrawal_event	Male	1	0.991746	-3.78927	0.00796056	1.64772	0.991746	NA	NA	NA	0	NA	NA	NA	1	7203826	7263781	7203825	7263780	0	7203825	59955
DIPHENHYDRAMINE AMERICAN	Non_withdrawal_event	Male	1	0.991746	-3.78927	0.00796056	1.64772	0.991746	NA	NA	NA	0	NA	NA	NA	1	7203826	7263781	7203825	7263780	0	7203825	59955
DIPHENHYDRAMINE BAXTER	Non_withdrawal_event	Male	1	0.991746	-3.78927	0.00796056	1.64772	0.991746	NA	NA	NA	0	NA	NA	NA	1	7203826	7263781	7203825	7263780	0	7203825	59955
DIPHENHYDRAMINE EQUATE	Non_withdrawal_event	Male	1	0.991746	-3.78927	0.00796056	1.64772	0.991746	NA	NA	NA	0	NA	NA	NA	1	7203826	7263781	7203825	7263780	0	7203825	59955
DIPHENHYDRAMINE HYDROCHLORIDEDYPHYLLINE	Non_withdrawal_event	Male	1	0.991746	-3.78927	0.00796056	1.64772	0.991746	NA	NA	NA	0	NA	NA	NA	1	7203826	7263781	7203825	7263780	0	7203825	59955
DIPHENHYDRAMINE LEINEREQUATE	Non_withdrawal_event	Male	1	0.991746	-3.78927	0.00796056	1.64772	0.991746	NA	NA	NA	0	NA	NA	NA	1	7203826	7263781	7203825	7263780	0	7203825	59955
DIPHENHYDRAMINE P	Non_withdrawal_event	Male	1	0.991746	-3.78927	0.00796056	1.64772	0.991746	NA	NA	NA	0	NA	NA	NA	1	7203826	7263781	7203825	7263780	0	7203825	59955
DIPHENHYDRAMINE SOFTGEL PL DEVELOPMENTS	Non_withdrawal_event	Male	1	0.991746	-3.78927	0.00796056	1.64772	0.991746	NA	NA	NA	0	NA	NA	NA	1	7203826	7263781	7203825	7263780	0	7203825	59955
DIPHENHYDRAMINEDIMENHYDRINATE	Non_withdrawal_event	Male	1	0.991746	-3.78927	0.00796056	1.64772	0.991746	NA	NA	NA	0	NA	NA	NA	1	7203826	7263781	7203825	7263780	0	7203825	59955
DIPHENHYDRAMINELIDOCAINE_NYSTATIN	Non_withdrawal_event	Male	1	0.991746	-3.78927	0.00796056	1.64772	0.991746	NA	NA	NA	0	NA	NA	NA	1	7203826	7263781	7203825	7263780	0	7203825	59955
DIPHENOXYLATE_ATROPHINE	Non_withdrawal_event	Male	1	0.991746	-3.78927	0.00796056	1.64772	0.991746	NA	NA	NA	0	NA	NA	NA	1	7203826	7263781	7203825	7263780	0	7203825	59955
DIPHENYLHYDRAMINE	Non_withdrawal_event	Male	1	0.991746	-3.78927	0.00796056	1.64772	0.991746	NA	NA	NA	0	NA	NA	NA	1	7203826	7263781	7203825	7263780	0	7203825	59955
DIPHTERIA PERTUSSIS, TETANUS, POLIOMYELITIS (DIPHTERIA, PERTUSSIS, TE	Non_withdrawal_event	Male	1	0.991746	-3.78927	0.00796056	1.64772	0.991746	NA	NA	NA	0	NA	NA	NA	1	7203826	7263781	7203825	7263780	0	7203825	59955
DIPHTHERIA VACCINE	Non_withdrawal_event	Male	1	0.991746	-3.78927	0.00796056	1.64772	0.991746	NA	NA	NA	0	NA	NA	NA	1	7203826	7263781	7203825	7263780	0	7203825	59955
DIPIPERON , ) (NOT )	Non_withdrawal_event	Male	1	0.991746	-3.78927	0.00796056	1.64772	0.991746	NA	NA	NA	0	NA	NA	NA	1	7203826	7263781	7203825	7263780	0	7203825	59955
DIPIPERON TABLETTEN	Non_withdrawal_event	Male	1	0.991746	-3.78927	0.00796056	1.64772	0.991746	NA	NA	NA	0	NA	NA	NA	1	7203826	7263781	7203825	7263780	0	7203825	59955
DIPIRONA_	Non_withdrawal_event	Male	1	0.991746	-3.78927	0.00796056	1.64772	0.991746	NA	NA	NA	0	NA	NA	NA	1	7203826	7263781	7203825	7263780	0	7203825	59955
DIPLEXIL R	Non_withdrawal_event	Male	1	0.991746	-3.78927	0.00796056	1.64772	0.991746	NA	NA	NA	0	NA	NA	NA	1	7203826	7263781	7203825	7263780	0	7203825	59955
DIPRODERM BETAMETHASONE DIPROPI	Non_withdrawal_event	Male	1	0.991746	-3.78927	0.00796056	1.64772	0.991746	NA	NA	NA	0	NA	NA	NA	1	7203826	7263781	7203825	7263780	0	7203825	59955
DIPROSAN	Non_withdrawal_event	Male	1	0.991746	-3.78927	0.00796056	1.64772	0.991746	NA	NA	NA	0	NA	NA	NA	1	7203826	7263781	7203825	7263780	0	7203825	59955
DIPROSPAN BETAMETHASONE_DIPROPIONA INJECTABLE SUS	Non_withdrawal_event	Male	1	0.991746	-3.78927	0.00796056	1.64772	0.991746	NA	NA	NA	0	NA	NA	NA	1	7203826	7263781	7203825	7263780	0	7203825	59955
DIPROSPAN BETAMETHASONE_DIPROPIONA INJECTABLE SUSP	Non_withdrawal_event	Male	1	0.991746	-3.78927	0.00796056	1.64772	0.991746	NA	NA	NA	0	NA	NA	NA	1	7203826	7263781	7203825	7263780	0	7203825	59955
DIPROSPAN INJECTABLE BETAMETHASONE_DIPROP	Non_withdrawal_event	Male	1	0.991746	-3.78927	0.00796056	1.64772	0.991746	NA	NA	NA	0	NA	NA	NA	1	7203826	7263781	7203825	7263780	0	7203825	59955
DIPROSPAN INJECTABLE SUS	Non_withdrawal_event	Male	1	0.991746	-3.78927	0.00796056	1.64772	0.991746	NA	NA	NA	0	NA	NA	NA	1	7203826	7263781	7203825	7263780	0	7203825	59955
DIPROVAN	Non_withdrawal_event	Male	1	0.991746	-3.78927	0.00796056	1.64772	0.991746	NA	NA	NA	0	NA	NA	NA	1	7203826	7263781	7203825	7263780	0	7203825	59955
DIPYRIDAMOL	Non_withdrawal_event	Male	1	0.991746	-3.78927	0.00796056	1.64772	0.991746	NA	NA	NA	0	NA	NA	NA	1	7203826	7263781	7203825	7263780	0	7203825	59955
DIPYRIDAMOLE AMPUES	Non_withdrawal_event	Male	1	0.991746	-3.78927	0.00796056	1.64772	0.991746	NA	NA	NA	0	NA	NA	NA	1	7203826	7263781	7203825	7263780	0	7203825	59955
DIPYRINEORPHENADRINE	Non_withdrawal_event	Male	1	0.991746	-3.78927	0.00796056	1.64772	0.991746	NA	NA	NA	0	NA	NA	NA	1	7203826	7263781	7203825	7263780	0	7203825	59955
DIROTON	Non_withdrawal_event	Male	1	0.991746	-3.78927	0.00796056	1.64772	0.991746	NA	NA	NA	0	NA	NA	NA	1	7203826	7263781	7203825	7263780	0	7203825	59955
DISOPAIN	Non_withdrawal_event	Male	1	0.991746	-3.78927	0.00796056	1.64772	0.991746	NA	NA	NA	0	NA	NA	NA	1	7203826	7263781	7203825	7263780	0	7203825	59955
DISOTHIAZIDE	Non_withdrawal_event	Male	1	0.991746	-3.78927	0.00796056	1.64772	0.991746	NA	NA	NA	0	NA	NA	NA	1	7203826	7263781	7203825	7263780	0	7203825	59955
DISPERIN	Non_withdrawal_event	Male	1	0.991746	-3.78927	0.00796056	1.64772	0.991746	NA	NA	NA	0	NA	NA	NA	1	7203826	7263781	7203825	7263780	0	7203825	59955
DISPRIL	Non_withdrawal_event	Male	1	0.991746	-3.78927	0.00796056	1.64772	0.991746	NA	NA	NA	0	NA	NA	NA	1	7203826	7263781	7203825	7263780	0	7203825	59955
DISSENTEN	Non_withdrawal_event	Male	1	0.991746	-3.78927	0.00796056	1.64772	0.991746	NA	NA	NA	0	NA	NA	NA	1	7203826	7263781	7203825	7263780	0	7203825	59955
DISTALEGESIC	Non_withdrawal_event	Male	1	0.991746	-3.78927	0.00796056	1.64772	0.991746	NA	NA	NA	0	NA	NA	NA	1	7203826	7263781	7203825	7263780	0	7203825	59955
DISTIGIMINE	Non_withdrawal_event	Male	1	0.991746	-3.78927	0.00796056	1.64772	0.991746	NA	NA	NA	0	NA	NA	NA	1	7203826	7263781	7203825	7263780	0	7203825	59955
DISTONAL	Non_withdrawal_event	Male	1	0.991746	-3.78927	0.00796056	1.64772	0.991746	NA	NA	NA	0	NA	NA	NA	1	7203826	7263781	7203825	7263780	0	7203825	59955
DISTRANEURIN_	Non_withdrawal_event	Male	1	0.991746	-3.78927	0.00796056	1.64772	0.991746	NA	NA	NA	0	NA	NA	NA	1	7203826	7263781	7203825	7263780	0	7203825	59955
DISULPIRAM	Non_withdrawal_event	Male	1	0.991746	-3.78927	0.00796056	1.64772	0.991746	NA	NA	NA	0	NA	NA	NA	1	7203826	7263781	7203825	7263780	0	7203825	59955
DITHIAZIDE	Non_withdrawal_event	Male	1	0.991746	-3.78927	0.00796056	1.64772	0.991746	NA	NA	NA	0	NA	NA	NA	1	7203826	7263781	7203825	7263780	0	7203825	59955
DITRIM DUPLO	Non_withdrawal_event	Male	1	0.991746	-3.78927	0.00796056	1.64772	0.991746	NA	NA	NA	0	NA	NA	NA	1	7203826	7263781	7203825	7263780	0	7203825	59955
DIUPRES	Non_withdrawal_event	Male	1	0.991746	-3.78927	0.00796056	1.64772	0.991746	NA	NA	NA	0	NA	NA	NA	1	7203826	7263781	7203825	7263780	0	7203825	59955
DIUPRESS	Non_withdrawal_event	Male	1	0.991746	-3.78927	0.00796056	1.64772	0.991746	NA	NA	NA	0	NA	NA	NA	1	7203826	7263781	7203825	7263780	0	7203825	59955
DIURAMID	Non_withdrawal_event	Male	1	0.991746	-3.78927	0.00796056	1.64772	0.991746	NA	NA	NA	0	NA	NA	NA	1	7203826	7263781	7203825	7263780	0	7203825	59955
DIURECTIC AGENTS	Non_withdrawal_event	Male	1	0.991746	-3.78927	0.00796056	1.64772	0.991746	NA	NA	NA	0	NA	NA	NA	1	7203826	7263781	7203825	7263780	0	7203825	59955
DIVALID	Non_withdrawal_event	Male	1	0.991746	-3.78927	0.00796056	1.64772	0.991746	NA	NA	NA	0	NA	NA	NA	1	7203826	7263781	7203825	7263780	0	7203825	59955
DIVALPREX	Non_withdrawal_event	Male	1	0.991746	-3.78927	0.00796056	1.64772	0.991746	NA	NA	NA	0	NA	NA	NA	1	7203826	7263781	7203825	7263780	0	7203825	59955
DIVALPROEX ABBOTT	Non_withdrawal_event	Male	1	0.991746	-3.78927	0.00796056	1.64772	0.991746	NA	NA	NA	0	NA	NA	NA	1	7203826	7263781	7203825	7263780	0	7203825	59955
DIVALPROEX DELAYEDRELEASE ,,	Non_withdrawal_event	Male	1	0.991746	-3.78927	0.00796056	1.64772	0.991746	NA	NA	NA	0	NA	NA	NA	1	7203826	7263781	7203825	7263780	0	7203825	59955
DIVALPROEX EXT REL.	Non_withdrawal_event	Male	1	0.991746	-3.78927	0.00796056	1.64772	0.991746	NA	NA	NA	0	NA	NA	NA	1	7203826	7263781	7203825	7263780	0	7203825	59955
DIVALPROEX GLOBAL	Non_withdrawal_event	Male	1	0.991746	-3.78927	0.00796056	1.64772	0.991746	NA	NA	NA	0	NA	NA	NA	1	7203826	7263781	7203825	7263780	0	7203825	59955
DIVALPROEX NA	Non_withdrawal_event	Male	1	0.991746	-3.78927	0.00796056	1.64772	0.991746	NA	NA	NA	0	NA	NA	NA	1	7203826	7263781	7203825	7263780	0	7203825	59955
DIVALPROEX NOT AVAILABLE	Non_withdrawal_event	Male	1	0.991746	-3.78927	0.00796056	1.64772	0.991746	NA	NA	NA	0	NA	NA	NA	1	7203826	7263781	7203825	7263780	0	7203825	59955
DIVALPROEX PO QHS	Non_withdrawal_event	Male	1	0.991746	-3.78927	0.00796056	1.64772	0.991746	NA	NA	NA	0	NA	NA	NA	1	7203826	7263781	7203825	7263780	0	7203825	59955
DIVAPROLEX SPRINKLES	Non_withdrawal_event	Male	1	0.991746	-3.78927	0.00796056	1.64772	0.991746	NA	NA	NA	0	NA	NA	NA	1	7203826	7263781	7203825	7263780	0	7203825	59955
DIXATRIT	Non_withdrawal_event	Male	1	0.991746	-3.78927	0.00796056	1.64772	0.991746	NA	NA	NA	0	NA	NA	NA	1	7203826	7263781	7203825	7263780	0	7203825	59955
DIZZINESS_10013573 V.0]	Non_withdrawal_event	Male	1	0.991746	-3.78927	0.00796056	1.64772	0.991746	NA	NA	NA	0	NA	NA	NA	1	7203826	7263781	7203825	7263780	0	7203825	59955
DJO PAIN PUMP	Non_withdrawal_event	Male	1	0.991746	-3.78927	0.00796056	1.64772	0.991746	NA	NA	NA	0	NA	NA	NA	1	7203826	7263781	7203825	7263780	0	7203825	59955
DL AMPHETAMINE SULPHATE	Non_withdrawal_event	Male	1	0.991746	-3.78927	0.00796056	1.64772	0.991746	NA	NA	NA	0	NA	NA	NA	1	7203826	7263781	7203825	7263780	0	7203825	59955
DMAA	Non_withdrawal_event	Male	1	0.991746	-3.78927	0.00796056	1.64772	0.991746	NA	NA	NA	0	NA	NA	NA	1	7203826	7263781	7203825	7263780	0	7203825	59955
DMANNITOL	Non_withdrawal_event	Male	1	0.991746	-3.78927	0.00796056	1.64772	0.991746	NA	NA	NA	0	NA	NA	NA	1	7203826	7263781	7203825	7263780	0	7203825	59955
DMARD	Non_withdrawal_event	Male	1	0.991746	-3.78927	0.00796056	1.64772	0.991746	NA	NA	NA	0	NA	NA	NA	1	7203826	7263781	7203825	7263780	0	7203825	59955
DMGUAIFENESIN -_	Non_withdrawal_event	Male	1	0.991746	-3.78927	0.00796056	1.64772	0.991746	NA	NA	NA	0	NA	NA	NA	1	7203826	7263781	7203825	7263780	0	7203825	59955
DMPH	Non_withdrawal_event	Male	1	0.991746	-3.78927	0.00796056	1.64772	0.991746	NA	NA	NA	0	NA	NA	NA	1	7203826	7263781	7203825	7263780	0	7203825	59955
DMPH -CELGENE	Non_withdrawal_event	Male	1	0.991746	-3.78927	0.00796056	1.64772	0.991746	NA	NA	NA	0	NA	NA	NA	1	7203826	7263781	7203825	7263780	0	7203825	59955
DMPS	Non_withdrawal_event	Male	1	0.991746	-3.78927	0.00796056	1.64772	0.991746	NA	NA	NA	0	NA	NA	NA	1	7203826	7263781	7203825	7263780	0	7203825	59955
DMSO	Non_withdrawal_event	Male	1	0.991746	-3.78927	0.00796056	1.64772	0.991746	NA	NA	NA	0	NA	NA	NA	1	7203826	7263781	7203825	7263780	0	7203825	59955
DOBUTAMINE - BAXTER	Non_withdrawal_event	Male	1	0.991746	-3.78927	0.00796056	1.64772	0.991746	NA	NA	NA	0	NA	NA	NA	1	7203826	7263781	7203825	7263780	0	7203825	59955
DOBUTAMINE 12.	Non_withdrawal_event	Male	1	0.991746	-3.78927	0.00796056	1.64772	0.991746	NA	NA	NA	0	NA	NA	NA	1	7203826	7263781	7203825	7263780	0	7203825	59955
DOBUTAMINE GTT	Non_withdrawal_event	Male	1	0.991746	-3.78927	0.00796056	1.64772	0.991746	NA	NA	NA	0	NA	NA	NA	1	7203826	7263781	7203825	7263780	0	7203825	59955
DOBUTAMINE TO ME TO ME	Non_withdrawal_event	Male	1	0.991746	-3.78927	0.00796056	1.64772	0.991746	NA	NA	NA	0	NA	NA	NA	1	7203826	7263781	7203825	7263780	0	7203825	59955
DOBUTAMINE% DEX. , , CR3 FLEX. CONTAINER(DOBUTAMINE	Non_withdrawal_event	Male	1	0.991746	-3.78927	0.00796056	1.64772	0.991746	NA	NA	NA	0	NA	NA	NA	1	7203826	7263781	7203825	7263780	0	7203825	59955
DOBUTAMINE_DEXTROSE DOBU	Non_withdrawal_event	Male	1	0.991746	-3.78927	0.00796056	1.64772	0.991746	NA	NA	NA	0	NA	NA	NA	1	7203826	7263781	7203825	7263780	0	7203825	59955
DOCECALCIFEROL	Non_withdrawal_event	Male	1	0.991746	-3.78927	0.00796056	1.64772	0.991746	NA	NA	NA	0	NA	NA	NA	1	7203826	7263781	7203825	7263780	0	7203825	59955
DOCERCALCIFEROL	Non_withdrawal_event	Male	1	0.991746	-3.78927	0.00796056	1.64772	0.991746	NA	NA	NA	0	NA	NA	NA	1	7203826	7263781	7203825	7263780	0	7203825	59955
DOCETAXEK	Non_withdrawal_event	Male	1	0.991746	-3.78927	0.00796056	1.64772	0.991746	NA	NA	NA	0	NA	NA	NA	1	7203826	7263781	7203825	7263780	0	7203825	59955
DOCETAXEL 2 CC	Non_withdrawal_event	Male	1	0.991746	-3.78927	0.00796056	1.64772	0.991746	NA	NA	NA	0	NA	NA	NA	1	7203826	7263781	7203825	7263780	0	7203825	59955
DOCETAXEL COMMERCIAL	Non_withdrawal_event	Male	1	0.991746	-3.78927	0.00796056	1.64772	0.991746	NA	NA	NA	0	NA	NA	NA	1	7203826	7263781	7203825	7263780	0	7203825	59955
DOCETAXEL DAYS_Q 28 DAYS	Non_withdrawal_event	Male	1	0.991746	-3.78927	0.00796056	1.64772	0.991746	NA	NA	NA	0	NA	NA	NA	1	7203826	7263781	7203825	7263780	0	7203825	59955
DOCETAXEL DAYS_Q28 DAYS	Non_withdrawal_event	Male	1	0.991746	-3.78927	0.00796056	1.64772	0.991746	NA	NA	NA	0	NA	NA	NA	1	7203826	7263781	7203825	7263780	0	7203825	59955
DOCETAXEL IVPB 21 CYCLE	Non_withdrawal_event	Male	1	0.991746	-3.78927	0.00796056	1.64772	0.991746	NA	NA	NA	0	NA	NA	NA	1	7203826	7263781	7203825	7263780	0	7203825	59955
DOCETAXEL M2 WKLY 4	Non_withdrawal_event	Male	1	0.991746	-3.78927	0.00796056	1.64772	0.991746	NA	NA	NA	0	NA	NA	NA	1	7203826	7263781	7203825	7263780	0	7203825	59955
DOCETAXEL M2=	Non_withdrawal_event	Male	1	0.991746	-3.78927	0.00796056	1.64772	0.991746	NA	NA	NA	0	NA	NA	NA	1	7203826	7263781	7203825	7263780	0	7203825	59955
DOCETAXEL M2_DOSE; AVENTIS	Non_withdrawal_event	Male	1	0.991746	-3.78927	0.00796056	1.64772	0.991746	NA	NA	NA	0	NA	NA	NA	1	7203826	7263781	7203825	7263780	0	7203825	59955
DOCETAXEL M2_WEEK	Non_withdrawal_event	Male	1	0.991746	-3.78927	0.00796056	1.64772	0.991746	NA	NA	NA	0	NA	NA	NA	1	7203826	7263781	7203825	7263780	0	7203825	59955
DOCETAXEL SANOFI AVENTIS	Non_withdrawal_event	Male	1	0.991746	-3.78927	0.00796056	1.64772	0.991746	NA	NA	NA	0	NA	NA	NA	1	7203826	7263781	7203825	7263780	0	7203825	59955
DOCETAXEL SANOFIAVENTIS	Non_withdrawal_event	Male	1	0.991746	-3.78927	0.00796056	1.64772	0.991746	NA	NA	NA	0	NA	NA	NA	1	7203826	7263781	7203825	7263780	0	7203825	59955
DOCETAXEL TAXOTERE; AVENTIS; ANTINEOPLASTICS; ;;_	Non_withdrawal_event	Male	1	0.991746	-3.78927	0.00796056	1.64772	0.991746	NA	NA	NA	0	NA	NA	NA	1	7203826	7263781	7203825	7263780	0	7203825	59955
DOCETAXEL TAXOTERE_AVENTIS	Non_withdrawal_event	Male	1	0.991746	-3.78927	0.00796056	1.64772	0.991746	NA	NA	NA	0	NA	NA	NA	1	7203826	7263781	7203825	7263780	0	7203825	59955
DOCETAXOL CC AVENTIS	Non_withdrawal_event	Male	1	0.991746	-3.78927	0.00796056	1.64772	0.991746	NA	NA	NA	0	NA	NA	NA	1	7203826	7263781	7203825	7263780	0	7203825	59955
DOCETERE	Non_withdrawal_event	Male	1	0.991746	-3.78927	0.00796056	1.64772	0.991746	NA	NA	NA	0	NA	NA	NA	1	7203826	7263781	7203825	7263780	0	7203825	59955
DOCETXEL	Non_withdrawal_event	Male	1	0.991746	-3.78927	0.00796056	1.64772	0.991746	NA	NA	NA	0	NA	NA	NA	1	7203826	7263781	7203825	7263780	0	7203825	59955
DOCETXEL VIALS_AVENTIS	Non_withdrawal_event	Male	1	0.991746	-3.78927	0.00796056	1.64772	0.991746	NA	NA	NA	0	NA	NA	NA	1	7203826	7263781	7203825	7263780	0	7203825	59955
DOCITABINE M2	Non_withdrawal_event	Male	1	0.991746	-3.78927	0.00796056	1.64772	0.991746	NA	NA	NA	0	NA	NA	NA	1	7203826	7263781	7203825	7263780	0	7203825	59955
DOCITAXOL AVENTIS	Non_withdrawal_event	Male	1	0.991746	-3.78927	0.00796056	1.64772	0.991746	NA	NA	NA	0	NA	NA	NA	1	7203826	7263781	7203825	7263780	0	7203825	59955
DOCONEXENTICOSAPENT ETHYL	Non_withdrawal_event	Male	1	0.991746	-3.78927	0.00796056	1.64772	0.991746	NA	NA	NA	0	NA	NA	NA	1	7203826	7263781	7203825	7263780	0	7203825	59955
DOCONEXENTICOSAPENT_TOCOPHEROL	Non_withdrawal_event	Male	1	0.991746	-3.78927	0.00796056	1.64772	0.991746	NA	NA	NA	0	NA	NA	NA	1	7203826	7263781	7203825	7263780	0	7203825	59955
DOCOSANOL ANAVIR_GLAXOSMITHLINE	Non_withdrawal_event	Male	1	0.991746	-3.78927	0.00796056	1.64772	0.991746	NA	NA	NA	0	NA	NA	NA	1	7203826	7263781	7203825	7263780	0	7203825	59955
DOCTAXEL	Non_withdrawal_event	Male	1	0.991746	-3.78927	0.00796056	1.64772	0.991746	NA	NA	NA	0	NA	NA	NA	1	7203826	7263781	7203825	7263780	0	7203825	59955
DOCUSATE 0121-0544	Non_withdrawal_event	Male	1	0.991746	-3.78927	0.00796056	1.64772	0.991746	NA	NA	NA	0	NA	NA	NA	1	7203826	7263781	7203825	7263780	0	7203825	59955
DOCUSATE NASENNOSIDES_8. MAJOR PHARMACEU NDC-00904-5643-60	Non_withdrawal_event	Male	1	0.991746	-3.78927	0.00796056	1.64772	0.991746	NA	NA	NA	0	NA	NA	NA	1	7203826	7263781	7203825	7263780	0	7203825	59955
DOCUSATE SODIUMMINERALS_VITAMINS	Non_withdrawal_event	Male	1	0.991746	-3.78927	0.00796056	1.64772	0.991746	NA	NA	NA	0	NA	NA	NA	1	7203826	7263781	7203825	7263780	0	7203825	59955
DOG HAIR NTSD GLY	Non_withdrawal_event	Male	1	0.991746	-3.78927	0.00796056	1.64772	0.991746	NA	NA	NA	0	NA	NA	NA	1	7203826	7263781	7203825	7263780	0	7203825	59955
DOGOXIN	Non_withdrawal_event	Male	1	0.991746	-3.78927	0.00796056	1.64772	0.991746	NA	NA	NA	0	NA	NA	NA	1	7203826	7263781	7203825	7263780	0	7203825	59955
DOHYFRAL VITAMINE AD	Non_withdrawal_event	Male	1	0.991746	-3.78927	0.00796056	1.64772	0.991746	NA	NA	NA	0	NA	NA	NA	1	7203826	7263781	7203825	7263780	0	7203825	59955
DOLALGIAL	Non_withdrawal_event	Male	1	0.991746	-3.78927	0.00796056	1.64772	0.991746	NA	NA	NA	0	NA	NA	NA	1	7203826	7263781	7203825	7263780	0	7203825	59955
DOLI RHUME	Non_withdrawal_event	Male	1	0.991746	-3.78927	0.00796056	1.64772	0.991746	NA	NA	NA	0	NA	NA	NA	1	7203826	7263781	7203825	7263780	0	7203825	59955
DOLIPRANE SUPPOSITORIES	Non_withdrawal_event	Male	1	0.991746	-3.78927	0.00796056	1.64772	0.991746	NA	NA	NA	0	NA	NA	NA	1	7203826	7263781	7203825	7263780	0	7203825	59955
DOLIRHUME	Non_withdrawal_event	Male	1	0.991746	-3.78927	0.00796056	1.64772	0.991746	NA	NA	NA	0	NA	NA	NA	1	7203826	7263781	7203825	7263780	0	7203825	59955
DOLODOBENDAN	Non_withdrawal_event	Male	1	0.991746	-3.78927	0.00796056	1.64772	0.991746	NA	NA	NA	0	NA	NA	NA	1	7203826	7263781	7203825	7263780	0	7203825	59955
DOLORMIN FUR KINDER IBUPROFENSAFT	Non_withdrawal_event	Male	1	0.991746	-3.78927	0.00796056	1.64772	0.991746	NA	NA	NA	0	NA	NA	NA	1	7203826	7263781	7203825	7263780	0	7203825	59955
DOLTARD	Non_withdrawal_event	Male	1	0.991746	-3.78927	0.00796056	1.64772	0.991746	NA	NA	NA	0	NA	NA	NA	1	7203826	7263781	7203825	7263780	0	7203825	59955
DOLUTEGRAVIREMTRICITABINE_TENOFOVIR ALAFENAMIDE	Non_withdrawal_event	Male	1	0.991746	-3.78927	0.00796056	1.64772	0.991746	NA	NA	NA	0	NA	NA	NA	1	7203826	7263781	7203825	7263780	0	7203825	59955
DOMAZOSIN	Non_withdrawal_event	Male	1	0.991746	-3.78927	0.00796056	1.64772	0.991746	NA	NA	NA	0	NA	NA	NA	1	7203826	7263781	7203825	7263780	0	7203825	59955
DOMINAL_	Non_withdrawal_event	Male	1	0.991746	-3.78927	0.00796056	1.64772	0.991746	NA	NA	NA	0	NA	NA	NA	1	7203826	7263781	7203825	7263780	0	7203825	59955
DONA	Non_withdrawal_event	Male	1	0.991746	-3.78927	0.00796056	1.64772	0.991746	NA	NA	NA	0	NA	NA	NA	1	7203826	7263781	7203825	7263780	0	7203825	59955
DONAZEPRIL	Non_withdrawal_event	Male	1	0.991746	-3.78927	0.00796056	1.64772	0.991746	NA	NA	NA	0	NA	NA	NA	1	7203826	7263781	7203825	7263780	0	7203825	59955
DONEPIZIL EISAIPFIZER	Non_withdrawal_event	Male	1	0.991746	-3.78927	0.00796056	1.64772	0.991746	NA	NA	NA	0	NA	NA	NA	1	7203826	7263781	7203825	7263780	0	7203825	59955
DONJPY PAIN PUMP	Non_withdrawal_event	Male	1	0.991746	-3.78927	0.00796056	1.64772	0.991746	NA	NA	NA	0	NA	NA	NA	1	7203826	7263781	7203825	7263780	0	7203825	59955
DONOR SCLERA	Non_withdrawal_event	Male	1	0.991746	-3.78927	0.00796056	1.64772	0.991746	NA	NA	NA	0	NA	NA	NA	1	7203826	7263781	7203825	7263780	0	7203825	59955
DONORMYL_	Non_withdrawal_event	Male	1	0.991746	-3.78927	0.00796056	1.64772	0.991746	NA	NA	NA	0	NA	NA	NA	1	7203826	7263781	7203825	7263780	0	7203825	59955
DONOVEX %	Non_withdrawal_event	Male	1	0.991746	-3.78927	0.00796056	1.64772	0.991746	NA	NA	NA	0	NA	NA	NA	1	7203826	7263781	7203825	7263780	0	7203825	59955
DOPAMINE DOPAMINE HY	Non_withdrawal_event	Male	1	0.991746	-3.78927	0.00796056	1.64772	0.991746	NA	NA	NA	0	NA	NA	NA	1	7203826	7263781	7203825	7263780	0	7203825	59955
DOPAMINE DRIP	Non_withdrawal_event	Male	1	0.991746	-3.78927	0.00796056	1.64772	0.991746	NA	NA	NA	0	NA	NA	NA	1	7203826	7263781	7203825	7263780	0	7203825	59955
DOPAMINE MCGKG	Non_withdrawal_event	Male	1	0.991746	-3.78927	0.00796056	1.64772	0.991746	NA	NA	NA	0	NA	NA	NA	1	7203826	7263781	7203825	7263780	0	7203825	59955
DOPASOL	Non_withdrawal_event	Male	1	0.991746	-3.78927	0.00796056	1.64772	0.991746	NA	NA	NA	0	NA	NA	NA	1	7203826	7263781	7203825	7263780	0	7203825	59955
DOPICAR	Non_withdrawal_event	Male	1	0.991746	-3.78927	0.00796056	1.64772	0.991746	NA	NA	NA	0	NA	NA	NA	1	7203826	7263781	7203825	7263780	0	7203825	59955
DOPS OD	Non_withdrawal_event	Male	1	0.991746	-3.78927	0.00796056	1.64772	0.991746	NA	NA	NA	0	NA	NA	NA	1	7203826	7263781	7203825	7263780	0	7203825	59955
DORAFEM	Non_withdrawal_event	Male	1	0.991746	-3.78927	0.00796056	1.64772	0.991746	NA	NA	NA	0	NA	NA	NA	1	7203826	7263781	7203825	7263780	0	7203825	59955
DORIPENEM JANSSEN	Non_withdrawal_event	Male	1	0.991746	-3.78927	0.00796056	1.64772	0.991746	NA	NA	NA	0	NA	NA	NA	1	7203826	7263781	7203825	7263780	0	7203825	59955
DORIPENEM SHIONOGI_CO LTD	Non_withdrawal_event	Male	1	0.991746	-3.78927	0.00796056	1.64772	0.991746	NA	NA	NA	0	NA	NA	NA	1	7203826	7263781	7203825	7263780	0	7203825	59955
DORIPREX	Non_withdrawal_event	Male	1	0.991746	-3.78927	0.00796056	1.64772	0.991746	NA	NA	NA	0	NA	NA	NA	1	7203826	7263781	7203825	7263780	0	7203825	59955
DORKEN	Non_withdrawal_event	Male	1	0.991746	-3.78927	0.00796056	1.64772	0.991746	NA	NA	NA	0	NA	NA	NA	1	7203826	7263781	7203825	7263780	0	7203825	59955
DORMICUMSWE_	Non_withdrawal_event	Male	1	0.991746	-3.78927	0.00796056	1.64772	0.991746	NA	NA	NA	0	NA	NA	NA	1	7203826	7263781	7203825	7263780	0	7203825	59955
DORZOLAMID AUGENTROPFEN	Non_withdrawal_event	Male	1	0.991746	-3.78927	0.00796056	1.64772	0.991746	NA	NA	NA	0	NA	NA	NA	1	7203826	7263781	7203825	7263780	0	7203825	59955
DORZOLAMIDE DORZOLAMIDE HYDROCHLORIDE)	Non_withdrawal_event	Male	1	0.991746	-3.78927	0.00796056	1.64772	0.991746	NA	NA	NA	0	NA	NA	NA	1	7203826	7263781	7203825	7263780	0	7203825	59955
DORZOLAMIDE EYE- , STRENGTH_MFG.	Non_withdrawal_event	Male	1	0.991746	-3.78927	0.00796056	1.64772	0.991746	NA	NA	NA	0	NA	NA	NA	1	7203826	7263781	7203825	7263780	0	7203825	59955
DORZOLAMIDE HYDROCHLORIDETIMOLOL (DORZOLAMIDE ,	Non_withdrawal_event	Male	1	0.991746	-3.78927	0.00796056	1.64772	0.991746	NA	NA	NA	0	NA	NA	NA	1	7203826	7263781	7203825	7263780	0	7203825	59955
DORZOLAMIDETIMOLOLO_M L_	Non_withdrawal_event	Male	1	0.991746	-3.78927	0.00796056	1.64772	0.991746	NA	NA	NA	0	NA	NA	NA	1	7203826	7263781	7203825	7263780	0	7203825	59955
DORZOXT CIPLA	Non_withdrawal_event	Male	1	0.991746	-3.78927	0.00796056	1.64772	0.991746	NA	NA	NA	0	NA	NA	NA	1	7203826	7263781	7203825	7263780	0	7203825	59955
DOSE PACK	Non_withdrawal_event	Male	1	0.991746	-3.78927	0.00796056	1.64772	0.991746	NA	NA	NA	0	NA	NA	NA	1	7203826	7263781	7203825	7263780	0	7203825	59955
DOTAREM GD038A_GADOTERIC ACID	Non_withdrawal_event	Male	1	0.991746	-3.78927	0.00796056	1.64772	0.991746	NA	NA	NA	0	NA	NA	NA	1	7203826	7263781	7203825	7263780	0	7203825	59955
DOTAREM GD113B	Non_withdrawal_event	Male	1	0.991746	-3.78927	0.00796056	1.64772	0.991746	NA	NA	NA	0	NA	NA	NA	1	7203826	7263781	7203825	7263780	0	7203825	59955
DOTAREM GD326A	Non_withdrawal_event	Male	1	0.991746	-3.78927	0.00796056	1.64772	0.991746	NA	NA	NA	0	NA	NA	NA	1	7203826	7263781	7203825	7263780	0	7203825	59955
DOTAREM GS742A	Non_withdrawal_event	Male	1	0.991746	-3.78927	0.00796056	1.64772	0.991746	NA	NA	NA	0	NA	NA	NA	1	7203826	7263781	7203825	7263780	0	7203825	59955
DOTAREM_	Non_withdrawal_event	Male	1	0.991746	-3.78927	0.00796056	1.64772	0.991746	NA	NA	NA	0	NA	NA	NA	1	7203826	7263781	7203825	7263780	0	7203825	59955
DOTRECOGIN	Non_withdrawal_event	Male	1	0.991746	-3.78927	0.00796056	1.64772	0.991746	NA	NA	NA	0	NA	NA	NA	1	7203826	7263781	7203825	7263780	0	7203825	59955
DOUBLE ANTIBITOIC ALPH	Non_withdrawal_event	Male	1	0.991746	-3.78927	0.00796056	1.64772	0.991746	NA	NA	NA	0	NA	NA	NA	1	7203826	7263781	7203825	7263780	0	7203825	59955
DOUBLE BLIND STUDY MEDICATION	Non_withdrawal_event	Male	1	0.991746	-3.78927	0.00796056	1.64772	0.991746	NA	NA	NA	0	NA	NA	NA	1	7203826	7263781	7203825	7263780	0	7203825	59955
DOUBLE BLINDED STUDY	Non_withdrawal_event	Male	1	0.991746	-3.78927	0.00796056	1.64772	0.991746	NA	NA	NA	0	NA	NA	NA	1	7203826	7263781	7203825	7263780	0	7203825	59955
DOUBLE DENTAL ADHESIVE	Non_withdrawal_event	Male	1	0.991746	-3.78927	0.00796056	1.64772	0.991746	NA	NA	NA	0	NA	NA	NA	1	7203826	7263781	7203825	7263780	0	7203825	59955
DOVATE	Non_withdrawal_event	Male	1	0.991746	-3.78927	0.00796056	1.64772	0.991746	NA	NA	NA	0	NA	NA	NA	1	7203826	7263781	7203825	7263780	0	7203825	59955
DOVOBET_	Non_withdrawal_event	Male	1	0.991746	-3.78927	0.00796056	1.64772	0.991746	NA	NA	NA	0	NA	NA	NA	1	7203826	7263781	7203825	7263780	0	7203825	59955
DOWNTENSINE	Non_withdrawal_event	Male	1	0.991746	-3.78927	0.00796056	1.64772	0.991746	NA	NA	NA	0	NA	NA	NA	1	7203826	7263781	7203825	7263780	0	7203825	59955
DOXAZON	Non_withdrawal_event	Male	1	0.991746	-3.78927	0.00796056	1.64772	0.991746	NA	NA	NA	0	NA	NA	NA	1	7203826	7263781	7203825	7263780	0	7203825	59955
DOXAZOSIN DOXAZOSIN	Non_withdrawal_event	Male	1	0.991746	-3.78927	0.00796056	1.64772	0.991746	NA	NA	NA	0	NA	NA	NA	1	7203826	7263781	7203825	7263780	0	7203825	59955
DOXAZOSIN ETHEX	Non_withdrawal_event	Male	1	0.991746	-3.78927	0.00796056	1.64772	0.991746	NA	NA	NA	0	NA	NA	NA	1	7203826	7263781	7203825	7263780	0	7203825	59955
DOXAZOSIN PLVA	Non_withdrawal_event	Male	1	0.991746	-3.78927	0.00796056	1.64772	0.991746	NA	NA	NA	0	NA	NA	NA	1	7203826	7263781	7203825	7263780	0	7203825	59955
DOXAZOSIN ROERIG	Non_withdrawal_event	Male	1	0.991746	-3.78927	0.00796056	1.64772	0.991746	NA	NA	NA	0	NA	NA	NA	1	7203826	7263781	7203825	7263780	0	7203825	59955
DOXAZOSIN STD	Non_withdrawal_event	Male	1	0.991746	-3.78927	0.00796056	1.64772	0.991746	NA	NA	NA	0	NA	NA	NA	1	7203826	7263781	7203825	7263780	0	7203825	59955
DOXAZOSIN)	Non_withdrawal_event	Male	1	0.991746	-3.78927	0.00796056	1.64772	0.991746	NA	NA	NA	0	NA	NA	NA	1	7203826	7263781	7203825	7263780	0	7203825	59955
DOXAZOSIN; ZENITH ; ALPHA- BLOCKERS_RELATED; ;;	Non_withdrawal_event	Male	1	0.991746	-3.78927	0.00796056	1.64772	0.991746	NA	NA	NA	0	NA	NA	NA	1	7203826	7263781	7203825	7263780	0	7203825	59955
DOXAZOSINE	Non_withdrawal_event	Male	1	0.991746	-3.78927	0.00796056	1.64772	0.991746	NA	NA	NA	0	NA	NA	NA	1	7203826	7263781	7203825	7263780	0	7203825	59955
DOXETAXEL M2 =	Non_withdrawal_event	Male	1	0.991746	-3.78927	0.00796056	1.64772	0.991746	NA	NA	NA	0	NA	NA	NA	1	7203826	7263781	7203825	7263780	0	7203825	59955
DOXICYCLIN	Non_withdrawal_event	Male	1	0.991746	-3.78927	0.00796056	1.64772	0.991746	NA	NA	NA	0	NA	NA	NA	1	7203826	7263781	7203825	7263780	0	7203825	59955
DOXIMYCIN	Non_withdrawal_event	Male	1	0.991746	-3.78927	0.00796056	1.64772	0.991746	NA	NA	NA	0	NA	NA	NA	1	7203826	7263781	7203825	7263780	0	7203825	59955
DOXINE	Non_withdrawal_event	Male	1	0.991746	-3.78927	0.00796056	1.64772	0.991746	NA	NA	NA	0	NA	NA	NA	1	7203826	7263781	7203825	7263780	0	7203825	59955
DOXORUBICIN BIGMAR	Non_withdrawal_event	Male	1	0.991746	-3.78927	0.00796056	1.64772	0.991746	NA	NA	NA	0	NA	NA	NA	1	7203826	7263781	7203825	7263780	0	7203825	59955
DOXORUBICIN DOXORUBICIN (DOXORUB	Non_withdrawal_event	Male	1	0.991746	-3.78927	0.00796056	1.64772	0.991746	NA	NA	NA	0	NA	NA	NA	1	7203826	7263781	7203825	7263780	0	7203825	59955
DOXORUBICIN EBEWE	Non_withdrawal_event	Male	1	0.991746	-3.78927	0.00796056	1.64772	0.991746	NA	NA	NA	0	NA	NA	NA	1	7203826	7263781	7203825	7263780	0	7203825	59955
DOXORUBICIN ELUTING BEADS , BIOCOMPATIBLES	Non_withdrawal_event	Male	1	0.991746	-3.78927	0.00796056	1.64772	0.991746	NA	NA	NA	0	NA	NA	NA	1	7203826	7263781	7203825	7263780	0	7203825	59955
DOXORUBICIN LIPOSOMAL M2	Non_withdrawal_event	Male	1	0.991746	-3.78927	0.00796056	1.64772	0.991746	NA	NA	NA	0	NA	NA	NA	1	7203826	7263781	7203825	7263780	0	7203825	59955
DOXORUBICIN MAYNEPHARMACANADA	Non_withdrawal_event	Male	1	0.991746	-3.78927	0.00796056	1.64772	0.991746	NA	NA	NA	0	NA	NA	NA	1	7203826	7263781	7203825	7263780	0	7203825	59955
DOXORUBICIN MAYNEPHARMCANADA	Non_withdrawal_event	Male	1	0.991746	-3.78927	0.00796056	1.64772	0.991746	NA	NA	NA	0	NA	NA	NA	1	7203826	7263781	7203825	7263780	0	7203825	59955
DOXORUBICIN PLIVATEVA	Non_withdrawal_event	Male	1	0.991746	-3.78927	0.00796056	1.64772	0.991746	NA	NA	NA	0	NA	NA	NA	1	7203826	7263781	7203825	7263780	0	7203825	59955
DOXORUBICINA CLOROIDRATO	Non_withdrawal_event	Male	1	0.991746	-3.78927	0.00796056	1.64772	0.991746	NA	NA	NA	0	NA	NA	NA	1	7203826	7263781	7203825	7263780	0	7203825	59955
DOXORUBIN	Non_withdrawal_event	Male	1	0.991746	-3.78927	0.00796056	1.64772	0.991746	NA	NA	NA	0	NA	NA	NA	1	7203826	7263781	7203825	7263780	0	7203825	59955
DOXY M	Non_withdrawal_event	Male	1	0.991746	-3.78927	0.00796056	1.64772	0.991746	NA	NA	NA	0	NA	NA	NA	1	7203826	7263781	7203825	7263780	0	7203825	59955
DOXYCHEL	Non_withdrawal_event	Male	1	0.991746	-3.78927	0.00796056	1.64772	0.991746	NA	NA	NA	0	NA	NA	NA	1	7203826	7263781	7203825	7263780	0	7203825	59955
DOXYCYCL HYCL	Non_withdrawal_event	Male	1	0.991746	-3.78927	0.00796056	1.64772	0.991746	NA	NA	NA	0	NA	NA	NA	1	7203826	7263781	7203825	7263780	0	7203825	59955
DOXYCYCLINE HYCLATE DISPERSABLE	Non_withdrawal_event	Male	1	0.991746	-3.78927	0.00796056	1.64772	0.991746	NA	NA	NA	0	NA	NA	NA	1	7203826	7263781	7203825	7263780	0	7203825	59955
DOXYCYCLINE HYCLATE DOXYCCLINE HYCLATE)	Non_withdrawal_event	Male	1	0.991746	-3.78927	0.00796056	1.64772	0.991746	NA	NA	NA	0	NA	NA	NA	1	7203826	7263781	7203825	7263780	0	7203825	59955
DOXYCYCLINE LANNETT	Non_withdrawal_event	Male	1	0.991746	-3.78927	0.00796056	1.64772	0.991746	NA	NA	NA	0	NA	NA	NA	1	7203826	7263781	7203825	7263780	0	7203825	59955
DOXYCYCLINE RATIOPHARM^ REGIMEN	Non_withdrawal_event	Male	1	0.991746	-3.78927	0.00796056	1.64772	0.991746	NA	NA	NA	0	NA	NA	NA	1	7203826	7263781	7203825	7263780	0	7203825	59955
DOXYCYCLINE RX WRITTEN ON BLUE	Non_withdrawal_event	Male	1	0.991746	-3.78927	0.00796056	1.64772	0.991746	NA	NA	NA	0	NA	NA	NA	1	7203826	7263781	7203825	7263780	0	7203825	59955
DOXYCYCLINE ZEN RX	Non_withdrawal_event	Male	1	0.991746	-3.78927	0.00796056	1.64772	0.991746	NA	NA	NA	0	NA	NA	NA	1	7203826	7263781	7203825	7263780	0	7203825	59955
DOXYCYCLIN_	Non_withdrawal_event	Male	1	0.991746	-3.78927	0.00796056	1.64772	0.991746	NA	NA	NA	0	NA	NA	NA	1	7203826	7263781	7203825	7263780	0	7203825	59955
DOXYLIN ALPHAPHARM^	Non_withdrawal_event	Male	1	0.991746	-3.78927	0.00796056	1.64772	0.991746	NA	NA	NA	0	NA	NA	NA	1	7203826	7263781	7203825	7263780	0	7203825	59955
DOXYM ^RATIOPHARM^	Non_withdrawal_event	Male	1	0.991746	-3.78927	0.00796056	1.64772	0.991746	NA	NA	NA	0	NA	NA	NA	1	7203826	7263781	7203825	7263780	0	7203825	59955
DOXYRUBICENAT	Non_withdrawal_event	Male	1	0.991746	-3.78927	0.00796056	1.64772	0.991746	NA	NA	NA	0	NA	NA	NA	1	7203826	7263781	7203825	7263780	0	7203825	59955
DOXYWOLFF	Non_withdrawal_event	Male	1	0.991746	-3.78927	0.00796056	1.64772	0.991746	NA	NA	NA	0	NA	NA	NA	1	7203826	7263781	7203825	7263780	0	7203825	59955
DOZ	Non_withdrawal_event	Male	1	0.991746	-3.78927	0.00796056	1.64772	0.991746	NA	NA	NA	0	NA	NA	NA	1	7203826	7263781	7203825	7263780	0	7203825	59955
DOZXAZOSIN MGM	Non_withdrawal_event	Male	1	0.991746	-3.78927	0.00796056	1.64772	0.991746	NA	NA	NA	0	NA	NA	NA	1	7203826	7263781	7203825	7263780	0	7203825	59955
DPERINDOPRIL	Non_withdrawal_event	Male	1	0.991746	-3.78927	0.00796056	1.64772	0.991746	NA	NA	NA	0	NA	NA	NA	1	7203826	7263781	7203825	7263780	0	7203825	59955
DR FRANKS HERBAL JOINT	Non_withdrawal_event	Male	1	0.991746	-3.78927	0.00796056	1.64772	0.991746	NA	NA	NA	0	NA	NA	NA	1	7203826	7263781	7203825	7263780	0	7203825	59955
DR SCHOLLS ATHLETES FOOT	Non_withdrawal_event	Male	1	0.991746	-3.78927	0.00796056	1.64772	0.991746	NA	NA	NA	0	NA	NA	NA	1	7203826	7263781	7203825	7263780	0	7203825	59955
DR SCHOLLS WART REMOVER	Non_withdrawal_event	Male	1	0.991746	-3.78927	0.00796056	1.64772	0.991746	NA	NA	NA	0	NA	NA	NA	1	7203826	7263781	7203825	7263780	0	7203825	59955
DRAMAMINE CHEWABLE FORMULA	Non_withdrawal_event	Male	1	0.991746	-3.78927	0.00796056	1.64772	0.991746	NA	NA	NA	0	NA	NA	NA	1	7203826	7263781	7203825	7263780	0	7203825	59955
DRANK COFFEE REGULARLLY	Non_withdrawal_event	Male	1	0.991746	-3.78927	0.00796056	1.64772	0.991746	NA	NA	NA	0	NA	NA	NA	1	7203826	7263781	7203825	7263780	0	7203825	59955
DRANK COFFEE REGULARLY	Non_withdrawal_event	Male	1	0.991746	-3.78927	0.00796056	1.64772	0.991746	NA	NA	NA	0	NA	NA	NA	1	7203826	7263781	7203825	7263780	0	7203825	59955
DRIP	Non_withdrawal_event	Male	1	0.991746	-3.78927	0.00796056	1.64772	0.991746	NA	NA	NA	0	NA	NA	NA	1	7203826	7263781	7203825	7263780	0	7203825	59955
DRIXINE NASAL	Non_withdrawal_event	Male	1	0.991746	-3.78927	0.00796056	1.64772	0.991746	NA	NA	NA	0	NA	NA	NA	1	7203826	7263781	7203825	7263780	0	7203825	59955
DROGENIL	Non_withdrawal_event	Male	1	0.991746	-3.78927	0.00796056	1.64772	0.991746	NA	NA	NA	0	NA	NA	NA	1	7203826	7263781	7203825	7263780	0	7203825	59955
DRONADERONE	Non_withdrawal_event	Male	1	0.991746	-3.78927	0.00796056	1.64772	0.991746	NA	NA	NA	0	NA	NA	NA	1	7203826	7263781	7203825	7263780	0	7203825	59955
DRONEDARIN	Non_withdrawal_event	Male	1	0.991746	-3.78927	0.00796056	1.64772	0.991746	NA	NA	NA	0	NA	NA	NA	1	7203826	7263781	7203825	7263780	0	7203825	59955
DRONEDARONE CLORIDRATO	Non_withdrawal_event	Male	1	0.991746	-3.78927	0.00796056	1.64772	0.991746	NA	NA	NA	0	NA	NA	NA	1	7203826	7263781	7203825	7263780	0	7203825	59955
DRONEDARONE RECEIVED PO LOAD, THEN DAILY SANOFI AVE	Non_withdrawal_event	Male	1	0.991746	-3.78927	0.00796056	1.64772	0.991746	NA	NA	NA	0	NA	NA	NA	1	7203826	7263781	7203825	7263780	0	7203825	59955
DROP	Non_withdrawal_event	Male	1	0.991746	-3.78927	0.00796056	1.64772	0.991746	NA	NA	NA	0	NA	NA	NA	1	7203826	7263781	7203825	7263780	0	7203825	59955
DROPERIDOL WFENTANYL	Non_withdrawal_event	Male	1	0.991746	-3.78927	0.00796056	1.64772	0.991746	NA	NA	NA	0	NA	NA	NA	1	7203826	7263781	7203825	7263780	0	7203825	59955
DROTAVERIN_	Non_withdrawal_event	Male	1	0.991746	-3.78927	0.00796056	1.64772	0.991746	NA	NA	NA	0	NA	NA	NA	1	7203826	7263781	7203825	7263780	0	7203825	59955
DROTECOGIN ALFA	Non_withdrawal_event	Male	1	0.991746	-3.78927	0.00796056	1.64772	0.991746	NA	NA	NA	0	NA	NA	NA	1	7203826	7263781	7203825	7263780	0	7203825	59955
DROTRECOGIN ALFA ELI	Non_withdrawal_event	Male	1	0.991746	-3.78927	0.00796056	1.64772	0.991746	NA	NA	NA	0	NA	NA	NA	1	7203826	7263781	7203825	7263780	0	7203825	59955
DROTRECOGIN ALFA MCG KG_MIN X HOURS	Non_withdrawal_event	Male	1	0.991746	-3.78927	0.00796056	1.64772	0.991746	NA	NA	NA	0	NA	NA	NA	1	7203826	7263781	7203825	7263780	0	7203825	59955
DROTRECOGIN ALFA OVER _HR	Non_withdrawal_event	Male	1	0.991746	-3.78927	0.00796056	1.64772	0.991746	NA	NA	NA	0	NA	NA	NA	1	7203826	7263781	7203825	7263780	0	7203825	59955
DROTRECOGIN ALFA VIAL	Non_withdrawal_event	Male	1	0.991746	-3.78927	0.00796056	1.64772	0.991746	NA	NA	NA	0	NA	NA	NA	1	7203826	7263781	7203825	7263780	0	7203825	59955
DROTRECOGIN ALFA VIAL ELI	Non_withdrawal_event	Male	1	0.991746	-3.78927	0.00796056	1.64772	0.991746	NA	NA	NA	0	NA	NA	NA	1	7203826	7263781	7203825	7263780	0	7203825	59955
DROZOLAMIDETIMOLOL OPTHALMIC HI-TECH	Non_withdrawal_event	Male	1	0.991746	-3.78927	0.00796056	1.64772	0.991746	NA	NA	NA	0	NA	NA	NA	1	7203826	7263781	7203825	7263780	0	7203825	59955
DRUGPRE-RANDOMISATION	Non_withdrawal_event	Male	1	0.991746	-3.78927	0.00796056	1.64772	0.991746	NA	NA	NA	0	NA	NA	NA	1	7203826	7263781	7203825	7263780	0	7203825	59955
DRUGS USED ERECTILE DYSFUNCTION UROLOGICALS, INCL ANTIASPASM	Non_withdrawal_event	Male	1	0.991746	-3.78927	0.00796056	1.64772	0.991746	NA	NA	NA	0	NA	NA	NA	1	7203826	7263781	7203825	7263780	0	7203825	59955
DRY IDEA	Non_withdrawal_event	Male	1	0.991746	-3.78927	0.00796056	1.64772	0.991746	NA	NA	NA	0	NA	NA	NA	1	7203826	7263781	7203825	7263780	0	7203825	59955
DSA	Non_withdrawal_event	Male	1	0.991746	-3.78927	0.00796056	1.64772	0.991746	NA	NA	NA	0	NA	NA	NA	1	7203826	7263781	7203825	7263780	0	7203825	59955
DT COLD_MULTISYMPTOMS^	Non_withdrawal_event	Male	1	0.991746	-3.78927	0.00796056	1.64772	0.991746	NA	NA	NA	0	NA	NA	NA	1	7203826	7263781	7203825	7263780	0	7203825	59955
DT IPV VACCINE	Non_withdrawal_event	Male	1	0.991746	-3.78927	0.00796056	1.64772	0.991746	NA	NA	NA	0	NA	NA	NA	1	7203826	7263781	7203825	7263780	0	7203825	59955
DT PACE	Non_withdrawal_event	Male	1	0.991746	-3.78927	0.00796056	1.64772	0.991746	NA	NA	NA	0	NA	NA	NA	1	7203826	7263781	7203825	7263780	0	7203825	59955
DT STAVUDINE	Non_withdrawal_event	Male	1	0.991746	-3.78927	0.00796056	1.64772	0.991746	NA	NA	NA	0	NA	NA	NA	1	7203826	7263781	7203825	7263780	0	7203825	59955
DT. POLIO	Non_withdrawal_event	Male	1	0.991746	-3.78927	0.00796056	1.64772	0.991746	NA	NA	NA	0	NA	NA	NA	1	7203826	7263781	7203825	7263780	0	7203825	59955
DTE OCI LEAD GENERATOR,	Non_withdrawal_event	Male	1	0.991746	-3.78927	0.00796056	1.64772	0.991746	NA	NA	NA	0	NA	NA	NA	1	7203826	7263781	7203825	7263780	0	7203825	59955
DTHRO-METHYLPHENIDATE CELGENE	Non_withdrawal_event	Male	1	0.991746	-3.78927	0.00796056	1.64772	0.991746	NA	NA	NA	0	NA	NA	NA	1	7203826	7263781	7203825	7263780	0	7203825	59955
DTRMWXHS	Non_withdrawal_event	Male	1	0.991746	-3.78927	0.00796056	1.64772	0.991746	NA	NA	NA	0	NA	NA	NA	1	7203826	7263781	7203825	7263780	0	7203825	59955
DUCENE	Non_withdrawal_event	Male	1	0.991746	-3.78927	0.00796056	1.64772	0.991746	NA	NA	NA	0	NA	NA	NA	1	7203826	7263781	7203825	7263780	0	7203825	59955
DULCOLAX BISACODYL - BOEHRINGER INGELHEIM	Non_withdrawal_event	Male	1	0.991746	-3.78927	0.00796056	1.64772	0.991746	NA	NA	NA	0	NA	NA	NA	1	7203826	7263781	7203825	7263780	0	7203825	59955
DULCOLAX_	Non_withdrawal_event	Male	1	0.991746	-3.78927	0.00796056	1.64772	0.991746	NA	NA	NA	0	NA	NA	NA	1	7203826	7263781	7203825	7263780	0	7203825	59955
DULERA MCG	Non_withdrawal_event	Male	1	0.991746	-3.78927	0.00796056	1.64772	0.991746	NA	NA	NA	0	NA	NA	NA	1	7203826	7263781	7203825	7263780	0	7203825	59955
DUODERM CONVATEC BRISTOLMYERS	Non_withdrawal_event	Male	1	0.991746	-3.78927	0.00796056	1.64772	0.991746	NA	NA	NA	0	NA	NA	NA	1	7203826	7263781	7203825	7263780	0	7203825	59955
DUOPLANIN	Non_withdrawal_event	Male	1	0.991746	-3.78927	0.00796056	1.64772	0.991746	NA	NA	NA	0	NA	NA	NA	1	7203826	7263781	7203825	7263780	0	7203825	59955
DUOTRAVATAN	Non_withdrawal_event	Male	1	0.991746	-3.78927	0.00796056	1.64772	0.991746	NA	NA	NA	0	NA	NA	NA	1	7203826	7263781	7203825	7263780	0	7203825	59955
DUPHALACEASY SYR	Non_withdrawal_event	Male	1	0.991746	-3.78927	0.00796056	1.64772	0.991746	NA	NA	NA	0	NA	NA	NA	1	7203826	7263781	7203825	7263780	0	7203825	59955
DUPHALAC_	Non_withdrawal_event	Male	1	0.991746	-3.78927	0.00796056	1.64772	0.991746	NA	NA	NA	0	NA	NA	NA	1	7203826	7263781	7203825	7263780	0	7203825	59955
DURAPHAT DENTAL	Non_withdrawal_event	Male	1	0.991746	-3.78927	0.00796056	1.64772	0.991746	NA	NA	NA	0	NA	NA	NA	1	7203826	7263781	7203825	7263780	0	7203825	59955
DURAPHAT TOOTHPASTE	Non_withdrawal_event	Male	1	0.991746	-3.78927	0.00796056	1.64772	0.991746	NA	NA	NA	0	NA	NA	NA	1	7203826	7263781	7203825	7263780	0	7203825	59955
DURATUSS ?	Non_withdrawal_event	Male	1	0.991746	-3.78927	0.00796056	1.64772	0.991746	NA	NA	NA	0	NA	NA	NA	1	7203826	7263781	7203825	7263780	0	7203825	59955
DURATUSS UCB PHARMA	Non_withdrawal_event	Male	1	0.991746	-3.78927	0.00796056	1.64772	0.991746	NA	NA	NA	0	NA	NA	NA	1	7203826	7263781	7203825	7263780	0	7203825	59955
DURO K	Non_withdrawal_event	Male	1	0.991746	-3.78927	0.00796056	1.64772	0.991746	NA	NA	NA	0	NA	NA	NA	1	7203826	7263781	7203825	7263780	0	7203825	59955
DUROGESIC_	Non_withdrawal_event	Male	1	0.991746	-3.78927	0.00796056	1.64772	0.991746	NA	NA	NA	0	NA	NA	NA	1	7203826	7263781	7203825	7263780	0	7203825	59955
DUROK	Non_withdrawal_event	Male	1	0.991746	-3.78927	0.00796056	1.64772	0.991746	NA	NA	NA	0	NA	NA	NA	1	7203826	7263781	7203825	7263780	0	7203825	59955
DUST OFF	Non_withdrawal_event	Male	1	0.991746	-3.78927	0.00796056	1.64772	0.991746	NA	NA	NA	0	NA	NA	NA	1	7203826	7263781	7203825	7263780	0	7203825	59955
DUST OFF SPRAY	Non_withdrawal_event	Male	1	0.991746	-3.78927	0.00796056	1.64772	0.991746	NA	NA	NA	0	NA	NA	NA	1	7203826	7263781	7203825	7263780	0	7203825	59955
DUTASTERIDE - UNIT DOSE:	Non_withdrawal_event	Male	1	0.991746	-3.78927	0.00796056	1.64772	0.991746	NA	NA	NA	0	NA	NA	NA	1	7203826	7263781	7203825	7263780	0	7203825	59955
DUTASTERIDEFINASTERIDE_MINOXIDIL	Non_withdrawal_event	Male	1	0.991746	-3.78927	0.00796056	1.64772	0.991746	NA	NA	NA	0	NA	NA	NA	1	7203826	7263781	7203825	7263780	0	7203825	59955
DV (CLOPI	Non_withdrawal_event	Male	1	0.991746	-3.78927	0.00796056	1.64772	0.991746	NA	NA	NA	0	NA	NA	NA	1	7203826	7263781	7203825	7263780	0	7203825	59955
DVALPROEX HR SA NON FROM VA HOSPITAL	Non_withdrawal_event	Male	1	0.991746	-3.78927	0.00796056	1.64772	0.991746	NA	NA	NA	0	NA	NA	NA	1	7203826	7263781	7203825	7263780	0	7203825	59955
DW NOVACES	Non_withdrawal_event	Male	1	0.991746	-3.78927	0.00796056	1.64772	0.991746	NA	NA	NA	0	NA	NA	NA	1	7203826	7263781	7203825	7263780	0	7203825	59955
DYDRENE	Non_withdrawal_event	Male	1	0.991746	-3.78927	0.00796056	1.64772	0.991746	NA	NA	NA	0	NA	NA	NA	1	7203826	7263781	7203825	7263780	0	7203825	59955
DYMELOR	Non_withdrawal_event	Male	1	0.991746	-3.78927	0.00796056	1.64772	0.991746	NA	NA	NA	0	NA	NA	NA	1	7203826	7263781	7203825	7263780	0	7203825	59955
DYMETHAZINE	Non_withdrawal_event	Male	1	0.991746	-3.78927	0.00796056	1.64772	0.991746	NA	NA	NA	0	NA	NA	NA	1	7203826	7263781	7203825	7263780	0	7203825	59955
DYMISTA MCG MCKEASSON	Non_withdrawal_event	Male	1	0.991746	-3.78927	0.00796056	1.64772	0.991746	NA	NA	NA	0	NA	NA	NA	1	7203826	7263781	7203825	7263780	0	7203825	59955
DYNACIL COMP	Non_withdrawal_event	Male	1	0.991746	-3.78927	0.00796056	1.64772	0.991746	NA	NA	NA	0	NA	NA	NA	1	7203826	7263781	7203825	7263780	0	7203825	59955
DYNAMICO	Non_withdrawal_event	Male	1	0.991746	-3.78927	0.00796056	1.64772	0.991746	NA	NA	NA	0	NA	NA	NA	1	7203826	7263781	7203825	7263780	0	7203825	59955
DYNORM	Non_withdrawal_event	Male	1	0.991746	-3.78927	0.00796056	1.64772	0.991746	NA	NA	NA	0	NA	NA	NA	1	7203826	7263781	7203825	7263780	0	7203825	59955
DYPHENHYDRAMINE_	Non_withdrawal_event	Male	1	0.991746	-3.78927	0.00796056	1.64772	0.991746	NA	NA	NA	0	NA	NA	NA	1	7203826	7263781	7203825	7263780	0	7203825	59955
DYPHYLLINEGUAIFENESIN_METHOXYPHENAMINE\NOSCAPINE	Non_withdrawal_event	Male	1	0.991746	-3.78927	0.00796056	1.64772	0.991746	NA	NA	NA	0	NA	NA	NA	1	7203826	7263781	7203825	7263780	0	7203825	59955
DYSALFA	Non_withdrawal_event	Male	1	0.991746	-3.78927	0.00796056	1.64772	0.991746	NA	NA	NA	0	NA	NA	NA	1	7203826	7263781	7203825	7263780	0	7203825	59955
DYSPORT ABOBUTULINIUM TOXIN	Non_withdrawal_event	Male	1	0.991746	-3.78927	0.00796056	1.64772	0.991746	NA	NA	NA	0	NA	NA	NA	1	7203826	7263781	7203825	7263780	0	7203825	59955
DYSPORT BOTUL	Non_withdrawal_event	Male	1	0.991746	-3.78927	0.00796056	1.64772	0.991746	NA	NA	NA	0	NA	NA	NA	1	7203826	7263781	7203825	7263780	0	7203825	59955
DYSPORT BOTULINUM TOXIN TYPE ) ABOBOTULINIM	Non_withdrawal_event	Male	1	0.991746	-3.78927	0.00796056	1.64772	0.991746	NA	NA	NA	0	NA	NA	NA	1	7203826	7263781	7203825	7263780	0	7203825	59955
DYSPORT UNITES SPEYWOOD	Non_withdrawal_event	Male	1	0.991746	-3.78927	0.00796056	1.64772	0.991746	NA	NA	NA	0	NA	NA	NA	1	7203826	7263781	7203825	7263780	0	7203825	59955
DYSPORT UNITS SPEYWOOD	Non_withdrawal_event	Male	1	0.991746	-3.78927	0.00796056	1.64772	0.991746	NA	NA	NA	0	NA	NA	NA	1	7203826	7263781	7203825	7263780	0	7203825	59955
DYT	Non_withdrawal_event	Male	1	0.991746	-3.78927	0.00796056	1.64772	0.991746	NA	NA	NA	0	NA	NA	NA	1	7203826	7263781	7203825	7263780	0	7203825	59955
DYTAN CS	Non_withdrawal_event	Male	1	0.991746	-3.78927	0.00796056	1.64772	0.991746	NA	NA	NA	0	NA	NA	NA	1	7203826	7263781	7203825	7263780	0	7203825	59955
DYTENZIDE	Non_withdrawal_event	Male	1	0.991746	-3.78927	0.00796056	1.64772	0.991746	NA	NA	NA	0	NA	NA	NA	1	7203826	7263781	7203825	7263780	0	7203825	59955
E COLI VACCINES	Non_withdrawal_event	Male	1	0.991746	-3.78927	0.00796056	1.64772	0.991746	NA	NA	NA	0	NA	NA	NA	1	7203826	7263781	7203825	7263780	0	7203825	59955
EAR WAX REMOVAL CARBAMIDE PAROXIDE WALGREENS	Non_withdrawal_event	Male	1	0.991746	-3.78927	0.00796056	1.64772	0.991746	NA	NA	NA	0	NA	NA	NA	1	7203826	7263781	7203825	7263780	0	7203825	59955
EAR WAX REMOVAL KIT WALGREENS	Non_withdrawal_event	Male	1	0.991746	-3.78927	0.00796056	1.64772	0.991746	NA	NA	NA	0	NA	NA	NA	1	7203826	7263781	7203825	7263780	0	7203825	59955
EBASTEL ALMIRALL	Non_withdrawal_event	Male	1	0.991746	-3.78927	0.00796056	1.64772	0.991746	NA	NA	NA	0	NA	NA	NA	1	7203826	7263781	7203825	7263780	0	7203825	59955
EBASTREL	Non_withdrawal_event	Male	1	0.991746	-3.78927	0.00796056	1.64772	0.991746	NA	NA	NA	0	NA	NA	NA	1	7203826	7263781	7203825	7263780	0	7203825	59955
EBOLA VACCINE	Non_withdrawal_event	Male	1	0.991746	-3.78927	0.00796056	1.64772	0.991746	NA	NA	NA	0	NA	NA	NA	1	7203826	7263781	7203825	7263780	0	7203825	59955
EBROTIDINA	Non_withdrawal_event	Male	1	0.991746	-3.78927	0.00796056	1.64772	0.991746	NA	NA	NA	0	NA	NA	NA	1	7203826	7263781	7203825	7263780	0	7203825	59955
EBRT	Non_withdrawal_event	Male	1	0.991746	-3.78927	0.00796056	1.64772	0.991746	NA	NA	NA	0	NA	NA	NA	1	7203826	7263781	7203825	7263780	0	7203825	59955
ECHINACEA LIKE	Non_withdrawal_event	Male	1	0.991746	-3.78927	0.00796056	1.64772	0.991746	NA	NA	NA	0	NA	NA	NA	1	7203826	7263781	7203825	7263780	0	7203825	59955
ECIG	Non_withdrawal_event	Male	1	0.991746	-3.78927	0.00796056	1.64772	0.991746	NA	NA	NA	0	NA	NA	NA	1	7203826	7263781	7203825	7263780	0	7203825	59955
ECIGARETTE E-CIGARETTE	Non_withdrawal_event	Male	1	0.991746	-3.78927	0.00796056	1.64772	0.991746	NA	NA	NA	0	NA	NA	NA	1	7203826	7263781	7203825	7263780	0	7203825	59955
ECIGARETTE MARLBORO FLAVOR - MEDIUM HEALTH E-CIGARETTE	Non_withdrawal_event	Male	1	0.991746	-3.78927	0.00796056	1.64772	0.991746	NA	NA	NA	0	NA	NA	NA	1	7203826	7263781	7203825	7263780	0	7203825	59955
ECIGARETTE MEDIUM WWW.ESMOKE.NET	Non_withdrawal_event	Male	1	0.991746	-3.78927	0.00796056	1.64772	0.991746	NA	NA	NA	0	NA	NA	NA	1	7203826	7263781	7203825	7263780	0	7203825	59955
ECLAR TORII	Non_withdrawal_event	Male	1	0.991746	-3.78927	0.00796056	1.64772	0.991746	NA	NA	NA	0	NA	NA	NA	1	7203826	7263781	7203825	7263780	0	7203825	59955
ECMO	Non_withdrawal_event	Male	1	0.991746	-3.78927	0.00796056	1.64772	0.991746	NA	NA	NA	0	NA	NA	NA	1	7203826	7263781	7203825	7263780	0	7203825	59955
ECNAPROXEN	Non_withdrawal_event	Male	1	0.991746	-3.78927	0.00796056	1.64772	0.991746	NA	NA	NA	0	NA	NA	NA	1	7203826	7263781	7203825	7263780	0	7203825	59955
ECOLICIN SANTEN^	Non_withdrawal_event	Male	1	0.991746	-3.78927	0.00796056	1.64772	0.991746	NA	NA	NA	0	NA	NA	NA	1	7203826	7263781	7203825	7263780	0	7203825	59955
ECONOPRED PLUS SUPENSION	Non_withdrawal_event	Male	1	0.991746	-3.78927	0.00796056	1.64772	0.991746	NA	NA	NA	0	NA	NA	NA	1	7203826	7263781	7203825	7263780	0	7203825	59955
ECOPROFEN	Non_withdrawal_event	Male	1	0.991746	-3.78927	0.00796056	1.64772	0.991746	NA	NA	NA	0	NA	NA	NA	1	7203826	7263781	7203825	7263780	0	7203825	59955
ED AHIST	Non_withdrawal_event	Male	1	0.991746	-3.78927	0.00796056	1.64772	0.991746	NA	NA	NA	0	NA	NA	NA	1	7203826	7263781	7203825	7263780	0	7203825	59955
EDARBYCHLOR	Non_withdrawal_event	Male	1	0.991746	-3.78927	0.00796056	1.64772	0.991746	NA	NA	NA	0	NA	NA	NA	1	7203826	7263781	7203825	7263780	0	7203825	59955
EDEMOX	Non_withdrawal_event	Male	1	0.991746	-3.78927	0.00796056	1.64772	0.991746	NA	NA	NA	0	NA	NA	NA	1	7203826	7263781	7203825	7263780	0	7203825	59955
EDETIC ACIDGENTAMICIN_MUPIROCIN	Non_withdrawal_event	Male	1	0.991746	-3.78927	0.00796056	1.64772	0.991746	NA	NA	NA	0	NA	NA	NA	1	7203826	7263781	7203825	7263780	0	7203825	59955
EDEX CARPOULE	Non_withdrawal_event	Male	1	0.991746	-3.78927	0.00796056	1.64772	0.991746	NA	NA	NA	0	NA	NA	NA	1	7203826	7263781	7203825	7263780	0	7203825	59955
EDEXMCG-CARTRIDGE	Non_withdrawal_event	Male	1	0.991746	-3.78927	0.00796056	1.64772	0.991746	NA	NA	NA	0	NA	NA	NA	1	7203826	7263781	7203825	7263780	0	7203825	59955
EDFLEX	Non_withdrawal_event	Male	1	0.991746	-3.78927	0.00796056	1.64772	0.991746	NA	NA	NA	0	NA	NA	NA	1	7203826	7263781	7203825	7263780	0	7203825	59955
EDHANOL	Non_withdrawal_event	Male	1	0.991746	-3.78927	0.00796056	1.64772	0.991746	NA	NA	NA	0	NA	NA	NA	1	7203826	7263781	7203825	7263780	0	7203825	59955
EDOTREOTIDE LUTETIUM LU	Non_withdrawal_event	Male	1	0.991746	-3.78927	0.00796056	1.64772	0.991746	NA	NA	NA	0	NA	NA	NA	1	7203826	7263781	7203825	7263780	0	7203825	59955
EDOXAN	Non_withdrawal_event	Male	1	0.991746	-3.78927	0.00796056	1.64772	0.991746	NA	NA	NA	0	NA	NA	NA	1	7203826	7263781	7203825	7263780	0	7203825	59955
EDRONAX PHARMACIA	Non_withdrawal_event	Male	1	0.991746	-3.78927	0.00796056	1.64772	0.991746	NA	NA	NA	0	NA	NA	NA	1	7203826	7263781	7203825	7263780	0	7203825	59955
EDTA	Non_withdrawal_event	Male	1	0.991746	-3.78927	0.00796056	1.64772	0.991746	NA	NA	NA	0	NA	NA	NA	1	7203826	7263781	7203825	7263780	0	7203825	59955
EDTA WONDER	Non_withdrawal_event	Male	1	0.991746	-3.78927	0.00796056	1.64772	0.991746	NA	NA	NA	0	NA	NA	NA	1	7203826	7263781	7203825	7263780	0	7203825	59955
EERLOTINIB ERLOTINIB)	Non_withdrawal_event	Male	1	0.991746	-3.78927	0.00796056	1.64772	0.991746	NA	NA	NA	0	NA	NA	NA	1	7203826	7263781	7203825	7263780	0	7203825	59955
EFA	Non_withdrawal_event	Male	1	0.991746	-3.78927	0.00796056	1.64772	0.991746	NA	NA	NA	0	NA	NA	NA	1	7203826	7263781	7203825	7263780	0	7203825	59955
EFALIZUMAB GENENTECH	Non_withdrawal_event	Male	1	0.991746	-3.78927	0.00796056	1.64772	0.991746	NA	NA	NA	0	NA	NA	NA	1	7203826	7263781	7203825	7263780	0	7203825	59955
EFALIZUMAB MILLIGRAMKILOGRA GENENTECH	Non_withdrawal_event	Male	1	0.991746	-3.78927	0.00796056	1.64772	0.991746	NA	NA	NA	0	NA	NA	NA	1	7203826	7263781	7203825	7263780	0	7203825	59955
EFALIZUMAB PWDR_SOLVENT OLN	Non_withdrawal_event	Male	1	0.991746	-3.78927	0.00796056	1.64772	0.991746	NA	NA	NA	0	NA	NA	NA	1	7203826	7263781	7203825	7263780	0	7203825	59955
EFALIZUMAB_KG, GENENTECH	Non_withdrawal_event	Male	1	0.991746	-3.78927	0.00796056	1.64772	0.991746	NA	NA	NA	0	NA	NA	NA	1	7203826	7263781	7203825	7263780	0	7203825	59955
EFAMBUTOL	Non_withdrawal_event	Male	1	0.991746	-3.78927	0.00796056	1.64772	0.991746	NA	NA	NA	0	NA	NA	NA	1	7203826	7263781	7203825	7263780	0	7203825	59955
EFAVIRENZ BRISTOL MEYERS SQUIBB	Non_withdrawal_event	Male	1	0.991746	-3.78927	0.00796056	1.64772	0.991746	NA	NA	NA	0	NA	NA	NA	1	7203826	7263781	7203825	7263780	0	7203825	59955
EFAVIRENZEMTRICITABINE_TENOFOVI	Non_withdrawal_event	Male	1	0.991746	-3.78927	0.00796056	1.64772	0.991746	NA	NA	NA	0	NA	NA	NA	1	7203826	7263781	7203825	7263780	0	7203825	59955
EFAVIRENZEMTRICITABINE_TENOFOVIR	Non_withdrawal_event	Male	1	0.991746	-3.78927	0.00796056	1.64772	0.991746	NA	NA	NA	0	NA	NA	NA	1	7203826	7263781	7203825	7263780	0	7203825	59955
EFAVIRENZEMTRICITABINE_TENOFOVIR DF	Non_withdrawal_event	Male	1	0.991746	-3.78927	0.00796056	1.64772	0.991746	NA	NA	NA	0	NA	NA	NA	1	7203826	7263781	7203825	7263780	0	7203825	59955
EFAVIRENZEMTRICITABIN_TENOFOVIR DISOPROX FUM	Non_withdrawal_event	Male	1	0.991746	-3.78927	0.00796056	1.64772	0.991746	NA	NA	NA	0	NA	NA	NA	1	7203826	7263781	7203825	7263780	0	7203825	59955
EFEROX	Non_withdrawal_event	Male	1	0.991746	-3.78927	0.00796056	1.64772	0.991746	NA	NA	NA	0	NA	NA	NA	1	7203826	7263781	7203825	7263780	0	7203825	59955
EFLAPEGRASTIMXNST	Non_withdrawal_event	Male	1	0.991746	-3.78927	0.00796056	1.64772	0.991746	NA	NA	NA	0	NA	NA	NA	1	7203826	7263781	7203825	7263780	0	7203825	59955
EFLONE	Non_withdrawal_event	Male	1	0.991746	-3.78927	0.00796056	1.64772	0.991746	NA	NA	NA	0	NA	NA	NA	1	7203826	7263781	7203825	7263780	0	7203825	59955
EFONIDIPINE HYDROCLORIDE	Non_withdrawal_event	Male	1	0.991746	-3.78927	0.00796056	1.64772	0.991746	NA	NA	NA	0	NA	NA	NA	1	7203826	7263781	7203825	7263780	0	7203825	59955
EGG WHOLE CHICKEN :20 W_V	Non_withdrawal_event	Male	1	0.991746	-3.78927	0.00796056	1.64772	0.991746	NA	NA	NA	0	NA	NA	NA	1	7203826	7263781	7203825	7263780	0	7203825	59955
EGRIFTA SERONO	Non_withdrawal_event	Male	1	0.991746	-3.78927	0.00796056	1.64772	0.991746	NA	NA	NA	0	NA	NA	NA	1	7203826	7263781	7203825	7263780	0	7203825	59955
EGUALEN	Non_withdrawal_event	Male	1	0.991746	-3.78927	0.00796056	1.64772	0.991746	NA	NA	NA	0	NA	NA	NA	1	7203826	7263781	7203825	7263780	0	7203825	59955
EIPVIR HBV	Non_withdrawal_event	Male	1	0.991746	-3.78927	0.00796056	1.64772	0.991746	NA	NA	NA	0	NA	NA	NA	1	7203826	7263781	7203825	7263780	0	7203825	59955
EKSALB_	Non_withdrawal_event	Male	1	0.991746	-3.78927	0.00796056	1.64772	0.991746	NA	NA	NA	0	NA	NA	NA	1	7203826	7263781	7203825	7263780	0	7203825	59955
EKVACILLIN	Non_withdrawal_event	Male	1	0.991746	-3.78927	0.00796056	1.64772	0.991746	NA	NA	NA	0	NA	NA	NA	1	7203826	7263781	7203825	7263780	0	7203825	59955
ELANTAN	Non_withdrawal_event	Male	1	0.991746	-3.78927	0.00796056	1.64772	0.991746	NA	NA	NA	0	NA	NA	NA	1	7203826	7263781	7203825	7263780	0	7203825	59955
ELASOMERANIMELASOMERAN	Non_withdrawal_event	Male	1	0.991746	-3.78927	0.00796056	1.64772	0.991746	NA	NA	NA	0	NA	NA	NA	1	7203826	7263781	7203825	7263780	0	7203825	59955
ELAZOR	Non_withdrawal_event	Male	1	0.991746	-3.78927	0.00796056	1.64772	0.991746	NA	NA	NA	0	NA	NA	NA	1	7203826	7263781	7203825	7263780	0	7203825	59955
ELECTRIC CIGARETTE TOTALLY WICKED ELIQUID	Non_withdrawal_event	Male	1	0.991746	-3.78927	0.00796056	1.64772	0.991746	NA	NA	NA	0	NA	NA	NA	1	7203826	7263781	7203825	7263780	0	7203825	59955
ELECTROLYTES VARIOUS MANUFACTURERS	Non_withdrawal_event	Male	1	0.991746	-3.78927	0.00796056	1.64772	0.991746	NA	NA	NA	0	NA	NA	NA	1	7203826	7263781	7203825	7263780	0	7203825	59955
ELECTRONIC CIGARRETTE	Non_withdrawal_event	Male	1	0.991746	-3.78927	0.00796056	1.64772	0.991746	NA	NA	NA	0	NA	NA	NA	1	7203826	7263781	7203825	7263780	0	7203825	59955
ELENBECESTAT	Non_withdrawal_event	Male	1	0.991746	-3.78927	0.00796056	1.64772	0.991746	NA	NA	NA	0	NA	NA	NA	1	7203826	7263781	7203825	7263780	0	7203825	59955
ELENTALP	Non_withdrawal_event	Male	1	0.991746	-3.78927	0.00796056	1.64772	0.991746	NA	NA	NA	0	NA	NA	NA	1	7203826	7263781	7203825	7263780	0	7203825	59955
ELEVA ALPHAPHARM AUSTRALIA	Non_withdrawal_event	Male	1	0.991746	-3.78927	0.00796056	1.64772	0.991746	NA	NA	NA	0	NA	NA	NA	1	7203826	7263781	7203825	7263780	0	7203825	59955
ELI STUDY	Non_withdrawal_event	Male	1	0.991746	-3.78927	0.00796056	1.64772	0.991746	NA	NA	NA	0	NA	NA	NA	1	7203826	7263781	7203825	7263780	0	7203825	59955
ELIGARD - -	Non_withdrawal_event	Male	1	0.991746	-3.78927	0.00796056	1.64772	0.991746	NA	NA	NA	0	NA	NA	NA	1	7203826	7263781	7203825	7263780	0	7203825	59955
ELIGARD - - UNIT DOSE:	Non_withdrawal_event	Male	1	0.991746	-3.78927	0.00796056	1.64772	0.991746	NA	NA	NA	0	NA	NA	NA	1	7203826	7263781	7203825	7263780	0	7203825	59955
ELIGARD BIANNUAL	Non_withdrawal_event	Male	1	0.991746	-3.78927	0.00796056	1.64772	0.991746	NA	NA	NA	0	NA	NA	NA	1	7203826	7263781	7203825	7263780	0	7203825	59955
ELISOR - -	Non_withdrawal_event	Male	1	0.991746	-3.78927	0.00796056	1.64772	0.991746	NA	NA	NA	0	NA	NA	NA	1	7203826	7263781	7203825	7263780	0	7203825	59955
ELISOR NOT )	Non_withdrawal_event	Male	1	0.991746	-3.78927	0.00796056	1.64772	0.991746	NA	NA	NA	0	NA	NA	NA	1	7203826	7263781	7203825	7263780	0	7203825	59955
ELITEX RASBURICASE - -	Non_withdrawal_event	Male	1	0.991746	-3.78927	0.00796056	1.64772	0.991746	NA	NA	NA	0	NA	NA	NA	1	7203826	7263781	7203825	7263780	0	7203825	59955
ELIXIR	Non_withdrawal_event	Male	1	0.991746	-3.78927	0.00796056	1.64772	0.991746	NA	NA	NA	0	NA	NA	NA	1	7203826	7263781	7203825	7263780	0	7203825	59955
ELMOGAN	Non_withdrawal_event	Male	1	0.991746	-3.78927	0.00796056	1.64772	0.991746	NA	NA	NA	0	NA	NA	NA	1	7203826	7263781	7203825	7263780	0	7203825	59955
ELONTRIL NOT SPEC	Non_withdrawal_event	Male	1	0.991746	-3.78927	0.00796056	1.64772	0.991746	NA	NA	NA	0	NA	NA	NA	1	7203826	7263781	7203825	7263780	0	7203825	59955
ELONTRIL PROLONGED- ) (BUPROPION )	Non_withdrawal_event	Male	1	0.991746	-3.78927	0.00796056	1.64772	0.991746	NA	NA	NA	0	NA	NA	NA	1	7203826	7263781	7203825	7263780	0	7203825	59955
ELOPRAM COMPRESSE	Non_withdrawal_event	Male	1	0.991746	-3.78927	0.00796056	1.64772	0.991746	NA	NA	NA	0	NA	NA	NA	1	7203826	7263781	7203825	7263780	0	7203825	59955
ELOPRAM_	Non_withdrawal_event	Male	1	0.991746	-3.78927	0.00796056	1.64772	0.991746	NA	NA	NA	0	NA	NA	NA	1	7203826	7263781	7203825	7263780	0	7203825	59955
ELOSALIC	Non_withdrawal_event	Male	1	0.991746	-3.78927	0.00796056	1.64772	0.991746	NA	NA	NA	0	NA	NA	NA	1	7203826	7263781	7203825	7263780	0	7203825	59955
ELOXATINE-_	Non_withdrawal_event	Male	1	0.991746	-3.78927	0.00796056	1.64772	0.991746	NA	NA	NA	0	NA	NA	NA	1	7203826	7263781	7203825	7263780	0	7203825	59955
ELSAMET	Non_withdrawal_event	Male	1	0.991746	-3.78927	0.00796056	1.64772	0.991746	NA	NA	NA	0	NA	NA	NA	1	7203826	7263781	7203825	7263780	0	7203825	59955
ELSAMET CHIMAPHILA UMBELLATA EXT. POPULUS TREMULA EXT.]	Non_withdrawal_event	Male	1	0.991746	-3.78927	0.00796056	1.64772	0.991746	NA	NA	NA	0	NA	NA	NA	1	7203826	7263781	7203825	7263780	0	7203825	59955
ELSIDINE	Non_withdrawal_event	Male	1	0.991746	-3.78927	0.00796056	1.64772	0.991746	NA	NA	NA	0	NA	NA	NA	1	7203826	7263781	7203825	7263780	0	7203825	59955
ELTA MD SKIN CARE SPF	Non_withdrawal_event	Male	1	0.991746	-3.78927	0.00796056	1.64772	0.991746	NA	NA	NA	0	NA	NA	NA	1	7203826	7263781	7203825	7263780	0	7203825	59955
ELTANEXOR	Non_withdrawal_event	Male	1	0.991746	-3.78927	0.00796056	1.64772	0.991746	NA	NA	NA	0	NA	NA	NA	1	7203826	7263781	7203825	7263780	0	7203825	59955
EMB	Non_withdrawal_event	Male	1	0.991746	-3.78927	0.00796056	1.64772	0.991746	NA	NA	NA	0	NA	NA	NA	1	7203826	7263781	7203825	7263780	0	7203825	59955
EMBTRICITABINETENOFOVIR	Non_withdrawal_event	Male	1	0.991746	-3.78927	0.00796056	1.64772	0.991746	NA	NA	NA	0	NA	NA	NA	1	7203826	7263781	7203825	7263780	0	7203825	59955
EMCITRICITABINETENOFAVIR DISOPROXIL	Non_withdrawal_event	Male	1	0.991746	-3.78927	0.00796056	1.64772	0.991746	NA	NA	NA	0	NA	NA	NA	1	7203826	7263781	7203825	7263780	0	7203825	59955
EMCYT BID	Non_withdrawal_event	Male	1	0.991746	-3.78927	0.00796056	1.64772	0.991746	NA	NA	NA	0	NA	NA	NA	1	7203826	7263781	7203825	7263780	0	7203825	59955
EMESTAR PLUSEPROSARTAN_HYDROCHLOROTHIAZIDE	Non_withdrawal_event	Male	1	0.991746	-3.78927	0.00796056	1.64772	0.991746	NA	NA	NA	0	NA	NA	NA	1	7203826	7263781	7203825	7263780	0	7203825	59955
EMESTAR PLUSEPROSARTAN_HYDROCHLORTHIAZIDE	Non_withdrawal_event	Male	1	0.991746	-3.78927	0.00796056	1.64772	0.991746	NA	NA	NA	0	NA	NA	NA	1	7203826	7263781	7203825	7263780	0	7203825	59955
EMFUVIRTIDE	Non_withdrawal_event	Male	1	0.991746	-3.78927	0.00796056	1.64772	0.991746	NA	NA	NA	0	NA	NA	NA	1	7203826	7263781	7203825	7263780	0	7203825	59955
EMITRICITABINE	Non_withdrawal_event	Male	1	0.991746	-3.78927	0.00796056	1.64772	0.991746	NA	NA	NA	0	NA	NA	NA	1	7203826	7263781	7203825	7263780	0	7203825	59955
EMITTING STENT	Non_withdrawal_event	Male	1	0.991746	-3.78927	0.00796056	1.64772	0.991746	NA	NA	NA	0	NA	NA	NA	1	7203826	7263781	7203825	7263780	0	7203825	59955
EMPHYSEMA MEDICATION	Non_withdrawal_event	Male	1	0.991746	-3.78927	0.00796056	1.64772	0.991746	NA	NA	NA	0	NA	NA	NA	1	7203826	7263781	7203825	7263780	0	7203825	59955
EMPTRIVA	Non_withdrawal_event	Male	1	0.991746	-3.78927	0.00796056	1.64772	0.991746	NA	NA	NA	0	NA	NA	NA	1	7203826	7263781	7203825	7263780	0	7203825	59955
EMSER SALZ	Non_withdrawal_event	Male	1	0.991746	-3.78927	0.00796056	1.64772	0.991746	NA	NA	NA	0	NA	NA	NA	1	7203826	7263781	7203825	7263780	0	7203825	59955
EMTRAVIRINE	Non_withdrawal_event	Male	1	0.991746	-3.78927	0.00796056	1.64772	0.991746	NA	NA	NA	0	NA	NA	NA	1	7203826	7263781	7203825	7263780	0	7203825	59955
EMTRICATBINETENOFOVIR DISOPROXIL	Non_withdrawal_event	Male	1	0.991746	-3.78927	0.00796056	1.64772	0.991746	NA	NA	NA	0	NA	NA	NA	1	7203826	7263781	7203825	7263780	0	7203825	59955
EMTRICITABINE TENOFOVIR DISOPROXIL FUMA	Non_withdrawal_event	Male	1	0.991746	-3.78927	0.00796056	1.64772	0.991746	NA	NA	NA	0	NA	NA	NA	1	7203826	7263781	7203825	7263780	0	7203825	59955
EMTRICITABINE TENOFOVIR DISPROXIL	Non_withdrawal_event	Male	1	0.991746	-3.78927	0.00796056	1.64772	0.991746	NA	NA	NA	0	NA	NA	NA	1	7203826	7263781	7203825	7263780	0	7203825	59955
EMTRICITABINE EFAVIRENZ_TENOFOVIR	Non_withdrawal_event	Male	1	0.991746	-3.78927	0.00796056	1.64772	0.991746	NA	NA	NA	0	NA	NA	NA	1	7203826	7263781	7203825	7263780	0	7203825	59955
EMTRICITABINE TENOFOVIR	Non_withdrawal_event	Male	1	0.991746	-3.78927	0.00796056	1.64772	0.991746	NA	NA	NA	0	NA	NA	NA	1	7203826	7263781	7203825	7263780	0	7203825	59955
EMTRICITABINE TENOFOVIR DISOPROXIL FUMA	Non_withdrawal_event	Male	1	0.991746	-3.78927	0.00796056	1.64772	0.991746	NA	NA	NA	0	NA	NA	NA	1	7203826	7263781	7203825	7263780	0	7203825	59955
EMTRICITABINEFTC	Non_withdrawal_event	Male	1	0.991746	-3.78927	0.00796056	1.64772	0.991746	NA	NA	NA	0	NA	NA	NA	1	7203826	7263781	7203825	7263780	0	7203825	59955
EMTRICITAMBINE TENOFOVIR DISOPROXIL FUMA	Non_withdrawal_event	Male	1	0.991746	-3.78927	0.00796056	1.64772	0.991746	NA	NA	NA	0	NA	NA	NA	1	7203826	7263781	7203825	7263780	0	7203825	59955
EMTRICITRABINE	Non_withdrawal_event	Male	1	0.991746	-3.78927	0.00796056	1.64772	0.991746	NA	NA	NA	0	NA	NA	NA	1	7203826	7263781	7203825	7263780	0	7203825	59955
ENAHEXAL COMP_	Non_withdrawal_event	Male	1	0.991746	-3.78927	0.00796056	1.64772	0.991746	NA	NA	NA	0	NA	NA	NA	1	7203826	7263781	7203825	7263780	0	7203825	59955
ENALAPRIL AT BEDTIME	Non_withdrawal_event	Male	1	0.991746	-3.78927	0.00796056	1.64772	0.991746	NA	NA	NA	0	NA	NA	NA	1	7203826	7263781	7203825	7263780	0	7203825	59955
ENALAPRIL COMP NOT SPECIFIE	Non_withdrawal_event	Male	1	0.991746	-3.78927	0.00796056	1.64772	0.991746	NA	NA	NA	0	NA	NA	NA	1	7203826	7263781	7203825	7263780	0	7203825	59955
ENALAPRIL DAILY 63_04-6/20	Non_withdrawal_event	Male	1	0.991746	-3.78927	0.00796056	1.64772	0.991746	NA	NA	NA	0	NA	NA	NA	1	7203826	7263781	7203825	7263780	0	7203825	59955
ENALAPRIL ENALAPRIL MALEATE) ,	Non_withdrawal_event	Male	1	0.991746	-3.78927	0.00796056	1.64772	0.991746	NA	NA	NA	0	NA	NA	NA	1	7203826	7263781	7203825	7263780	0	7203825	59955
ENALAPRIL HCT_	Non_withdrawal_event	Male	1	0.991746	-3.78927	0.00796056	1.64772	0.991746	NA	NA	NA	0	NA	NA	NA	1	7203826	7263781	7203825	7263780	0	7203825	59955
ENALAPRIL HYDROCHLORTHIAZIDE	Non_withdrawal_event	Male	1	0.991746	-3.78927	0.00796056	1.64772	0.991746	NA	NA	NA	0	NA	NA	NA	1	7203826	7263781	7203825	7263780	0	7203825	59955
ENALAPRIL KG	Non_withdrawal_event	Male	1	0.991746	-3.78927	0.00796056	1.64772	0.991746	NA	NA	NA	0	NA	NA	NA	1	7203826	7263781	7203825	7263780	0	7203825	59955
ENALAPRIL MALEATEFELODIPINE	Non_withdrawal_event	Male	1	0.991746	-3.78927	0.00796056	1.64772	0.991746	NA	NA	NA	0	NA	NA	NA	1	7203826	7263781	7203825	7263780	0	7203825	59955
ENALAPRIL MELEATE	Non_withdrawal_event	Male	1	0.991746	-3.78927	0.00796056	1.64772	0.991746	NA	NA	NA	0	NA	NA	NA	1	7203826	7263781	7203825	7263780	0	7203825	59955
ENALAPRIL MFR TARO	Non_withdrawal_event	Male	1	0.991746	-3.78927	0.00796056	1.64772	0.991746	NA	NA	NA	0	NA	NA	NA	1	7203826	7263781	7203825	7263780	0	7203825	59955
ENALAPRIL ORALS	Non_withdrawal_event	Male	1	0.991746	-3.78927	0.00796056	1.64772	0.991746	NA	NA	NA	0	NA	NA	NA	1	7203826	7263781	7203825	7263780	0	7203825	59955
ENALAPRIL PO DAILY	Non_withdrawal_event	Male	1	0.991746	-3.78927	0.00796056	1.64772	0.991746	NA	NA	NA	0	NA	NA	NA	1	7203826	7263781	7203825	7263780	0	7203825	59955
ENALAPRIL PO DAILY 15_04-2/14/04	Non_withdrawal_event	Male	1	0.991746	-3.78927	0.00796056	1.64772	0.991746	NA	NA	NA	0	NA	NA	NA	1	7203826	7263781	7203825	7263780	0	7203825	59955
ENALAPRIL PO QD	Non_withdrawal_event	Male	1	0.991746	-3.78927	0.00796056	1.64772	0.991746	NA	NA	NA	0	NA	NA	NA	1	7203826	7263781	7203825	7263780	0	7203825	59955
ENALAPRIL TEVAECKARD-	Non_withdrawal_event	Male	1	0.991746	-3.78927	0.00796056	1.64772	0.991746	NA	NA	NA	0	NA	NA	NA	1	7203826	7263781	7203825	7263780	0	7203825	59955
ENALAPRIL WHYDROCHLOROTHIAZIDE	Non_withdrawal_event	Male	1	0.991746	-3.78927	0.00796056	1.64772	0.991746	NA	NA	NA	0	NA	NA	NA	1	7203826	7263781	7203825	7263780	0	7203825	59955
ENALAPRILUM	Non_withdrawal_event	Male	1	0.991746	-3.78927	0.00796056	1.64772	0.991746	NA	NA	NA	0	NA	NA	NA	1	7203826	7263781	7203825	7263780	0	7203825	59955
ENALAPRIL_HCLTHIAZIDE	Non_withdrawal_event	Male	1	0.991746	-3.78927	0.00796056	1.64772	0.991746	NA	NA	NA	0	NA	NA	NA	1	7203826	7263781	7203825	7263780	0	7203825	59955
ENALAPRIL_HYDROCHLOROTHIAZIDE ENALAPRIL, HYDROCHLOROTHIA	Non_withdrawal_event	Male	1	0.991746	-3.78927	0.00796056	1.64772	0.991746	NA	NA	NA	0	NA	NA	NA	1	7203826	7263781	7203825	7263780	0	7203825	59955
ENALAPRIL_HYDROCHLOROTHIAZIDE NGX ENALAPRIL, HYDROCHLOROTHIA	Non_withdrawal_event	Male	1	0.991746	-3.78927	0.00796056	1.64772	0.991746	NA	NA	NA	0	NA	NA	NA	1	7203826	7263781	7203825	7263780	0	7203825	59955
ENALIPRIL	Non_withdrawal_event	Male	1	0.991746	-3.78927	0.00796056	1.64772	0.991746	NA	NA	NA	0	NA	NA	NA	1	7203826	7263781	7203825	7263780	0	7203825	59955
ENALOPRIL	Non_withdrawal_event	Male	1	0.991746	-3.78927	0.00796056	1.64772	0.991746	NA	NA	NA	0	NA	NA	NA	1	7203826	7263781	7203825	7263780	0	7203825	59955
ENALPRIL TWICE DAILY VA	Non_withdrawal_event	Male	1	0.991746	-3.78927	0.00796056	1.64772	0.991746	NA	NA	NA	0	NA	NA	NA	1	7203826	7263781	7203825	7263780	0	7203825	59955
ENCADE CAPS	Non_withdrawal_event	Male	1	0.991746	-3.78927	0.00796056	1.64772	0.991746	NA	NA	NA	0	NA	NA	NA	1	7203826	7263781	7203825	7263780	0	7203825	59955
ENDAK	Non_withdrawal_event	Male	1	0.991746	-3.78927	0.00796056	1.64772	0.991746	NA	NA	NA	0	NA	NA	NA	1	7203826	7263781	7203825	7263780	0	7203825	59955
ENDEAVOR DRUGCORONARY STENT	Non_withdrawal_event	Male	1	0.991746	-3.78927	0.00796056	1.64772	0.991746	NA	NA	NA	0	NA	NA	NA	1	7203826	7263781	7203825	7263780	0	7203825	59955
ENDOMARK	Non_withdrawal_event	Male	1	0.991746	-3.78927	0.00796056	1.64772	0.991746	NA	NA	NA	0	NA	NA	NA	1	7203826	7263781	7203825	7263780	0	7203825	59955
ENDOTOXIN	Non_withdrawal_event	Male	1	0.991746	-3.78927	0.00796056	1.64772	0.991746	NA	NA	NA	0	NA	NA	NA	1	7203826	7263781	7203825	7263780	0	7203825	59955
ENDOXAM	Non_withdrawal_event	Male	1	0.991746	-3.78927	0.00796056	1.64772	0.991746	NA	NA	NA	0	NA	NA	NA	1	7203826	7263781	7203825	7263780	0	7203825	59955
ENDOXAN - - UNIT DOSE :	Non_withdrawal_event	Male	1	0.991746	-3.78927	0.00796056	1.64772	0.991746	NA	NA	NA	0	NA	NA	NA	1	7203826	7263781	7203825	7263780	0	7203825	59955
ENDOXAN ., POEDER VOOR OPLOSSING VOOR INJECTIE ,	Non_withdrawal_event	Male	1	0.991746	-3.78927	0.00796056	1.64772	0.991746	NA	NA	NA	0	NA	NA	NA	1	7203826	7263781	7203825	7263780	0	7203825	59955
ENDOXAN NET	Non_withdrawal_event	Male	1	0.991746	-3.78927	0.00796056	1.64772	0.991746	NA	NA	NA	0	NA	NA	NA	1	7203826	7263781	7203825	7263780	0	7203825	59955
ENDOXANG	Non_withdrawal_event	Male	1	0.991746	-3.78927	0.00796056	1.64772	0.991746	NA	NA	NA	0	NA	NA	NA	1	7203826	7263781	7203825	7263780	0	7203825	59955
ENDOXIN	Non_withdrawal_event	Male	1	0.991746	-3.78927	0.00796056	1.64772	0.991746	NA	NA	NA	0	NA	NA	NA	1	7203826	7263781	7203825	7263780	0	7203825	59955
ENDURACIN	Non_withdrawal_event	Male	1	0.991746	-3.78927	0.00796056	1.64772	0.991746	NA	NA	NA	0	NA	NA	NA	1	7203826	7263781	7203825	7263780	0	7203825	59955
ENDURANT	Non_withdrawal_event	Male	1	0.991746	-3.78927	0.00796056	1.64772	0.991746	NA	NA	NA	0	NA	NA	NA	1	7203826	7263781	7203825	7263780	0	7203825	59955
ENDURE CIDA RINSE ANTIMICROBIAL HAND RINSE	Non_withdrawal_event	Male	1	0.991746	-3.78927	0.00796056	1.64772	0.991746	NA	NA	NA	0	NA	NA	NA	1	7203826	7263781	7203825	7263780	0	7203825	59955
ENEMEEZ MINI ENEMA	Non_withdrawal_event	Male	1	0.991746	-3.78927	0.00796056	1.64772	0.991746	NA	NA	NA	0	NA	NA	NA	1	7203826	7263781	7203825	7263780	0	7203825	59955
ENEMEEZ MINI ENEMAS	Non_withdrawal_event	Male	1	0.991746	-3.78927	0.00796056	1.64772	0.991746	NA	NA	NA	0	NA	NA	NA	1	7203826	7263781	7203825	7263780	0	7203825	59955
ENILCONAZOLE	Non_withdrawal_event	Male	1	0.991746	-3.78927	0.00796056	1.64772	0.991746	NA	NA	NA	0	NA	NA	NA	1	7203826	7263781	7203825	7263780	0	7203825	59955
ENLONPLUS VIALS	Non_withdrawal_event	Male	1	0.991746	-3.78927	0.00796056	1.64772	0.991746	NA	NA	NA	0	NA	NA	NA	1	7203826	7263781	7203825	7263780	0	7203825	59955
ENOXACINE	Non_withdrawal_event	Male	1	0.991746	-3.78927	0.00796056	1.64772	0.991746	NA	NA	NA	0	NA	NA	NA	1	7203826	7263781	7203825	7263780	0	7203825	59955
ENOXAPARIN -_	Non_withdrawal_event	Male	1	0.991746	-3.78927	0.00796056	1.64772	0.991746	NA	NA	NA	0	NA	NA	NA	1	7203826	7263781	7203825	7263780	0	7203825	59955
ENOXAPARIN 20_10D	Non_withdrawal_event	Male	1	0.991746	-3.78927	0.00796056	1.64772	0.991746	NA	NA	NA	0	NA	NA	NA	1	7203826	7263781	7203825	7263780	0	7203825	59955
ENOXAPARIN AVENTIS PHARMACEUT	Non_withdrawal_event	Male	1	0.991746	-3.78927	0.00796056	1.64772	0.991746	NA	NA	NA	0	NA	NA	NA	1	7203826	7263781	7203825	7263780	0	7203825	59955
ENOXAPARIN KG -- AVENTIS	Non_withdrawal_event	Male	1	0.991746	-3.78927	0.00796056	1.64772	0.991746	NA	NA	NA	0	NA	NA	NA	1	7203826	7263781	7203825	7263780	0	7203825	59955
ENOXAPARIN PALCEBO VS HEPARIN	Non_withdrawal_event	Male	1	0.991746	-3.78927	0.00796056	1.64772	0.991746	NA	NA	NA	0	NA	NA	NA	1	7203826	7263781	7203825	7263780	0	7203825	59955
ENOXAPARIN SYRINGE	Non_withdrawal_event	Male	1	0.991746	-3.78927	0.00796056	1.64772	0.991746	NA	NA	NA	0	NA	NA	NA	1	7203826	7263781	7203825	7263780	0	7203825	59955
ENOXAPARIN VS HEPARIN PALACEBO	Non_withdrawal_event	Male	1	0.991746	-3.78927	0.00796056	1.64772	0.991746	NA	NA	NA	0	NA	NA	NA	1	7203826	7263781	7203825	7263780	0	7203825	59955
ENOXAPARIN VS HEPARIN PLACEB	Non_withdrawal_event	Male	1	0.991746	-3.78927	0.00796056	1.64772	0.991746	NA	NA	NA	0	NA	NA	NA	1	7203826	7263781	7203825	7263780	0	7203825	59955
ENOXAPARINCLEXANE SANOFI-AVENTIS	Non_withdrawal_event	Male	1	0.991746	-3.78927	0.00796056	1.64772	0.991746	NA	NA	NA	0	NA	NA	NA	1	7203826	7263781	7203825	7263780	0	7203825	59955
ENOXAPORIN	Non_withdrawal_event	Male	1	0.991746	-3.78927	0.00796056	1.64772	0.991746	NA	NA	NA	0	NA	NA	NA	1	7203826	7263781	7203825	7263780	0	7203825	59955
ENREL AMGEN	Non_withdrawal_event	Male	1	0.991746	-3.78927	0.00796056	1.64772	0.991746	NA	NA	NA	0	NA	NA	NA	1	7203826	7263781	7203825	7263780	0	7203825	59955
ENTACAPONE COMTAN	Non_withdrawal_event	Male	1	0.991746	-3.78927	0.00796056	1.64772	0.991746	NA	NA	NA	0	NA	NA	NA	1	7203826	7263781	7203825	7263780	0	7203825	59955
ENTECAVIR .	Non_withdrawal_event	Male	1	0.991746	-3.78927	0.00796056	1.64772	0.991746	NA	NA	NA	0	NA	NA	NA	1	7203826	7263781	7203825	7263780	0	7203825	59955
ENTECAVIR BRISTOL MYERS SQUIBB	Non_withdrawal_event	Male	1	0.991746	-3.78927	0.00796056	1.64772	0.991746	NA	NA	NA	0	NA	NA	NA	1	7203826	7263781	7203825	7263780	0	7203825	59955
ENTECAVIR BRISTOLMYERS SQUIBB	Non_withdrawal_event	Male	1	0.991746	-3.78927	0.00796056	1.64772	0.991746	NA	NA	NA	0	NA	NA	NA	1	7203826	7263781	7203825	7263780	0	7203825	59955
ENTERAL NUTRITION	Non_withdrawal_event	Male	1	0.991746	-3.78927	0.00796056	1.64772	0.991746	NA	NA	NA	0	NA	NA	NA	1	7203826	7263781	7203825	7263780	0	7203825	59955
ENTEROGERMINA ) (BACILLUS CLAUSII)	Non_withdrawal_event	Male	1	0.991746	-3.78927	0.00796056	1.64772	0.991746	NA	NA	NA	0	NA	NA	NA	1	7203826	7263781	7203825	7263780	0	7203825	59955
ENTROPHEN	Non_withdrawal_event	Male	1	0.991746	-3.78927	0.00796056	1.64772	0.991746	NA	NA	NA	0	NA	NA	NA	1	7203826	7263781	7203825	7263780	0	7203825	59955
ENTUMINE	Non_withdrawal_event	Male	1	0.991746	-3.78927	0.00796056	1.64772	0.991746	NA	NA	NA	0	NA	NA	NA	1	7203826	7263781	7203825	7263780	0	7203825	59955
ENULOSE ENULOSE (LAC	Non_withdrawal_event	Male	1	0.991746	-3.78927	0.00796056	1.64772	0.991746	NA	NA	NA	0	NA	NA	NA	1	7203826	7263781	7203825	7263780	0	7203825	59955
ENVIRONMENTAL ALLERGEN TOLERANCE TEST	Non_withdrawal_event	Male	1	0.991746	-3.78927	0.00796056	1.64772	0.991746	NA	NA	NA	0	NA	NA	NA	1	7203826	7263781	7203825	7263780	0	7203825	59955
ENZYTE	Non_withdrawal_event	Male	1	0.991746	-3.78927	0.00796056	1.64772	0.991746	NA	NA	NA	0	NA	NA	NA	1	7203826	7263781	7203825	7263780	0	7203825	59955
EN_	Non_withdrawal_event	Male	1	0.991746	-3.78927	0.00796056	1.64772	0.991746	NA	NA	NA	0	NA	NA	NA	1	7203826	7263781	7203825	7263780	0	7203825	59955
EOLUS	Non_withdrawal_event	Male	1	0.991746	-3.78927	0.00796056	1.64772	0.991746	NA	NA	NA	0	NA	NA	NA	1	7203826	7263781	7203825	7263780	0	7203825	59955
EPADEL NOT )	Non_withdrawal_event	Male	1	0.991746	-3.78927	0.00796056	1.64772	0.991746	NA	NA	NA	0	NA	NA	NA	1	7203826	7263781	7203825	7263780	0	7203825	59955
EPADELS	Non_withdrawal_event	Male	1	0.991746	-3.78927	0.00796056	1.64772	0.991746	NA	NA	NA	0	NA	NA	NA	1	7203826	7263781	7203825	7263780	0	7203825	59955
EPANUTNI_	Non_withdrawal_event	Male	1	0.991746	-3.78927	0.00796056	1.64772	0.991746	NA	NA	NA	0	NA	NA	NA	1	7203826	7263781	7203825	7263780	0	7203825	59955
EPERENONE BLIND BROKEN	Non_withdrawal_event	Male	1	0.991746	-3.78927	0.00796056	1.64772	0.991746	NA	NA	NA	0	NA	NA	NA	1	7203826	7263781	7203825	7263780	0	7203825	59955
EPHEDRA MIX	Non_withdrawal_event	Male	1	0.991746	-3.78927	0.00796056	1.64772	0.991746	NA	NA	NA	0	NA	NA	NA	1	7203826	7263781	7203825	7263780	0	7203825	59955
EPHEDRINE HYPOCHLORIDE	Non_withdrawal_event	Male	1	0.991746	-3.78927	0.00796056	1.64772	0.991746	NA	NA	NA	0	NA	NA	NA	1	7203826	7263781	7203825	7263780	0	7203825	59955
EPHEDRINE SULFATEGUAIFENESIN_THEOPHYLLINE	Non_withdrawal_event	Male	1	0.991746	-3.78927	0.00796056	1.64772	0.991746	NA	NA	NA	0	NA	NA	NA	1	7203826	7263781	7203825	7263780	0	7203825	59955
EPHEDRINE SULPHATE EPHEDRINE	Non_withdrawal_event	Male	1	0.991746	-3.78927	0.00796056	1.64772	0.991746	NA	NA	NA	0	NA	NA	NA	1	7203826	7263781	7203825	7263780	0	7203825	59955
EPHEDRINEETHYLMORPHINE	Non_withdrawal_event	Male	1	0.991746	-3.78927	0.00796056	1.64772	0.991746	NA	NA	NA	0	NA	NA	NA	1	7203826	7263781	7203825	7263780	0	7203825	59955
EPI MCG	Non_withdrawal_event	Male	1	0.991746	-3.78927	0.00796056	1.64772	0.991746	NA	NA	NA	0	NA	NA	NA	1	7203826	7263781	7203825	7263780	0	7203825	59955
EPI PEN DEVI	Non_withdrawal_event	Male	1	0.991746	-3.78927	0.00796056	1.64772	0.991746	NA	NA	NA	0	NA	NA	NA	1	7203826	7263781	7203825	7263780	0	7203825	59955
EPIC XYLITOL PRODUCTS	Non_withdrawal_event	Male	1	0.991746	-3.78927	0.00796056	1.64772	0.991746	NA	NA	NA	0	NA	NA	NA	1	7203826	7263781	7203825	7263780	0	7203825	59955
EPICLEAR FACIAL SPRAY	Non_withdrawal_event	Male	1	0.991746	-3.78927	0.00796056	1.64772	0.991746	NA	NA	NA	0	NA	NA	NA	1	7203826	7263781	7203825	7263780	0	7203825	59955
EPIDURAL MEDICATION	Non_withdrawal_event	Male	1	0.991746	-3.78927	0.00796056	1.64772	0.991746	NA	NA	NA	0	NA	NA	NA	1	7203826	7263781	7203825	7263780	0	7203825	59955
EPIDURAL PAIN MEDICATION	Non_withdrawal_event	Male	1	0.991746	-3.78927	0.00796056	1.64772	0.991746	NA	NA	NA	0	NA	NA	NA	1	7203826	7263781	7203825	7263780	0	7203825	59955
EPIDURAL STEROID BLOCK	Non_withdrawal_event	Male	1	0.991746	-3.78927	0.00796056	1.64772	0.991746	NA	NA	NA	0	NA	NA	NA	1	7203826	7263781	7203825	7263780	0	7203825	59955
EPIGALLOCATECHIN GALLATE	Non_withdrawal_event	Male	1	0.991746	-3.78927	0.00796056	1.64772	0.991746	NA	NA	NA	0	NA	NA	NA	1	7203826	7263781	7203825	7263780	0	7203825	59955
EPILENIL	Non_withdrawal_event	Male	1	0.991746	-3.78927	0.00796056	1.64772	0.991746	NA	NA	NA	0	NA	NA	NA	1	7203826	7263781	7203825	7263780	0	7203825	59955
EPILIN CHRONO	Non_withdrawal_event	Male	1	0.991746	-3.78927	0.00796056	1.64772	0.991746	NA	NA	NA	0	NA	NA	NA	1	7203826	7263781	7203825	7263780	0	7203825	59955
EPIMEDAC	Non_withdrawal_event	Male	1	0.991746	-3.78927	0.00796056	1.64772	0.991746	NA	NA	NA	0	NA	NA	NA	1	7203826	7263781	7203825	7263780	0	7203825	59955
EPINASTINEEPINASTINE	Non_withdrawal_event	Male	1	0.991746	-3.78927	0.00796056	1.64772	0.991746	NA	NA	NA	0	NA	NA	NA	1	7203826	7263781	7203825	7263780	0	7203825	59955
EPINEPHRINE (-	Non_withdrawal_event	Male	1	0.991746	-3.78927	0.00796056	1.64772	0.991746	NA	NA	NA	0	NA	NA	NA	1	7203826	7263781	7203825	7263780	0	7203825	59955
EPINEPHRINE ADRENALIN- :1000	Non_withdrawal_event	Male	1	0.991746	-3.78927	0.00796056	1.64772	0.991746	NA	NA	NA	0	NA	NA	NA	1	7203826	7263781	7203825	7263780	0	7203825	59955
EPINEPHRINE AEROSOL MCG_PUFF	Non_withdrawal_event	Male	1	0.991746	-3.78927	0.00796056	1.64772	0.991746	NA	NA	NA	0	NA	NA	NA	1	7203826	7263781	7203825	7263780	0	7203825	59955
EPIPEN JR DEY PHARMA	Non_withdrawal_event	Male	1	0.991746	-3.78927	0.00796056	1.64772	0.991746	NA	NA	NA	0	NA	NA	NA	1	7203826	7263781	7203825	7263780	0	7203825	59955
EPIPEVISONE	Non_withdrawal_event	Male	1	0.991746	-3.78927	0.00796056	1.64772	0.991746	NA	NA	NA	0	NA	NA	NA	1	7203826	7263781	7203825	7263780	0	7203825	59955
EPIRIZOLE	Non_withdrawal_event	Male	1	0.991746	-3.78927	0.00796056	1.64772	0.991746	NA	NA	NA	0	NA	NA	NA	1	7203826	7263781	7203825	7263780	0	7203825	59955
EPIRUBICIN HDYROCHLORIDE	Non_withdrawal_event	Male	1	0.991746	-3.78927	0.00796056	1.64772	0.991746	NA	NA	NA	0	NA	NA	NA	1	7203826	7263781	7203825	7263780	0	7203825	59955
EPIRUICIN	Non_withdrawal_event	Male	1	0.991746	-3.78927	0.00796056	1.64772	0.991746	NA	NA	NA	0	NA	NA	NA	1	7203826	7263781	7203825	7263780	0	7203825	59955
EPITESTOSTERONE	Non_withdrawal_event	Male	1	0.991746	-3.78927	0.00796056	1.64772	0.991746	NA	NA	NA	0	NA	NA	NA	1	7203826	7263781	7203825	7263780	0	7203825	59955
EPITOPAMAX	Non_withdrawal_event	Male	1	0.991746	-3.78927	0.00796056	1.64772	0.991746	NA	NA	NA	0	NA	NA	NA	1	7203826	7263781	7203825	7263780	0	7203825	59955
EPLIM CHRONO	Non_withdrawal_event	Male	1	0.991746	-3.78927	0.00796056	1.64772	0.991746	NA	NA	NA	0	NA	NA	NA	1	7203826	7263781	7203825	7263780	0	7203825	59955
EPO AMGEN	Non_withdrawal_event	Male	1	0.991746	-3.78927	0.00796056	1.64772	0.991746	NA	NA	NA	0	NA	NA	NA	1	7203826	7263781	7203825	7263780	0	7203825	59955
EPO ERYTHROPOIETIN	Non_withdrawal_event	Male	1	0.991746	-3.78927	0.00796056	1.64772	0.991746	NA	NA	NA	0	NA	NA	NA	1	7203826	7263781	7203825	7263780	0	7203825	59955
EPOCELIN FORMULATION	Non_withdrawal_event	Male	1	0.991746	-3.78927	0.00796056	1.64772	0.991746	NA	NA	NA	0	NA	NA	NA	1	7203826	7263781	7203825	7263780	0	7203825	59955
EPOETIN ALFA RECOMBINANT	Non_withdrawal_event	Male	1	0.991746	-3.78927	0.00796056	1.64772	0.991746	NA	NA	NA	0	NA	NA	NA	1	7203826	7263781	7203825	7263780	0	7203825	59955
EPOETIN ALFA S_AMGEN	Non_withdrawal_event	Male	1	0.991746	-3.78927	0.00796056	1.64772	0.991746	NA	NA	NA	0	NA	NA	NA	1	7203826	7263781	7203825	7263780	0	7203825	59955
EPOETIN UNITSML	Non_withdrawal_event	Male	1	0.991746	-3.78927	0.00796056	1.64772	0.991746	NA	NA	NA	0	NA	NA	NA	1	7203826	7263781	7203825	7263780	0	7203825	59955
EPTADONE	Non_withdrawal_event	Male	1	0.991746	-3.78927	0.00796056	1.64772	0.991746	NA	NA	NA	0	NA	NA	NA	1	7203826	7263781	7203825	7263780	0	7203825	59955
EPTIFABATIDE	Non_withdrawal_event	Male	1	0.991746	-3.78927	0.00796056	1.64772	0.991746	NA	NA	NA	0	NA	NA	NA	1	7203826	7263781	7203825	7263780	0	7203825	59955
EPTIFATIDE SCHERING	Non_withdrawal_event	Male	1	0.991746	-3.78927	0.00796056	1.64772	0.991746	NA	NA	NA	0	NA	NA	NA	1	7203826	7263781	7203825	7263780	0	7203825	59955
EPTIFIBA	Non_withdrawal_event	Male	1	0.991746	-3.78927	0.00796056	1.64772	0.991746	NA	NA	NA	0	NA	NA	NA	1	7203826	7263781	7203825	7263780	0	7203825	59955
EPTIFIBATIDE -- MILLENIUM_SCHERING-PLOUGH	Non_withdrawal_event	Male	1	0.991746	-3.78927	0.00796056	1.64772	0.991746	NA	NA	NA	0	NA	NA	NA	1	7203826	7263781	7203825	7263780	0	7203825	59955
EPTIFIBATIDE INJECTABLE	Non_withdrawal_event	Male	1	0.991746	-3.78927	0.00796056	1.64772	0.991746	NA	NA	NA	0	NA	NA	NA	1	7203826	7263781	7203825	7263780	0	7203825	59955
EPTIFIBATIDE KEY	Non_withdrawal_event	Male	1	0.991746	-3.78927	0.00796056	1.64772	0.991746	NA	NA	NA	0	NA	NA	NA	1	7203826	7263781	7203825	7263780	0	7203825	59955
EPTIFIBATIDE SCHERINGPLOUGH	Non_withdrawal_event	Male	1	0.991746	-3.78927	0.00796056	1.64772	0.991746	NA	NA	NA	0	NA	NA	NA	1	7203826	7263781	7203825	7263780	0	7203825	59955
EPTIFIBATIDE ]	Non_withdrawal_event	Male	1	0.991746	-3.78927	0.00796056	1.64772	0.991746	NA	NA	NA	0	NA	NA	NA	1	7203826	7263781	7203825	7263780	0	7203825	59955
EQUAIL	Non_withdrawal_event	Male	1	0.991746	-3.78927	0.00796056	1.64772	0.991746	NA	NA	NA	0	NA	NA	NA	1	7203826	7263781	7203825	7263780	0	7203825	59955
EQUALINE PAIN RELIEF EQUALINE	Non_withdrawal_event	Male	1	0.991746	-3.78927	0.00796056	1.64772	0.991746	NA	NA	NA	0	NA	NA	NA	1	7203826	7263781	7203825	7263780	0	7203825	59955
EQUALINE SPF SPORT SUNSCREEN SPF ALBERTSONS	Non_withdrawal_event	Male	1	0.991746	-3.78927	0.00796056	1.64772	0.991746	NA	NA	NA	0	NA	NA	NA	1	7203826	7263781	7203825	7263780	0	7203825	59955
EQUALINE TUSSIN COLD_DEX, GUAI, SUPERVALU,	Non_withdrawal_event	Male	1	0.991746	-3.78927	0.00796056	1.64772	0.991746	NA	NA	NA	0	NA	NA	NA	1	7203826	7263781	7203825	7263780	0	7203825	59955
EQUALTHA	Non_withdrawal_event	Male	1	0.991746	-3.78927	0.00796056	1.64772	0.991746	NA	NA	NA	0	NA	NA	NA	1	7203826	7263781	7203825	7263780	0	7203825	59955
EQUAMIL	Non_withdrawal_event	Male	1	0.991746	-3.78927	0.00796056	1.64772	0.991746	NA	NA	NA	0	NA	NA	NA	1	7203826	7263781	7203825	7263780	0	7203825	59955
EQUASYN	Non_withdrawal_event	Male	1	0.991746	-3.78927	0.00796056	1.64772	0.991746	NA	NA	NA	0	NA	NA	NA	1	7203826	7263781	7203825	7263780	0	7203825	59955
EQUATE ACETAMINOPHEN EACH PERRIGO, ALLEGAN, M	Non_withdrawal_event	Male	1	0.991746	-3.78927	0.00796056	1.64772	0.991746	NA	NA	NA	0	NA	NA	NA	1	7203826	7263781	7203825	7263780	0	7203825	59955
EQUATE ACID REDUCER	Non_withdrawal_event	Male	1	0.991746	-3.78927	0.00796056	1.64772	0.991746	NA	NA	NA	0	NA	NA	NA	1	7203826	7263781	7203825	7263780	0	7203825	59955
EQUATE ATHLETES FOOT SPRAY TOLNAFTATE WAL-MART_ CA	Non_withdrawal_event	Male	1	0.991746	-3.78927	0.00796056	1.64772	0.991746	NA	NA	NA	0	NA	NA	NA	1	7203826	7263781	7203825	7263780	0	7203825	59955
EQUATE BRAND PAIN RELIEVER EQUATE WALMART-	Non_withdrawal_event	Male	1	0.991746	-3.78927	0.00796056	1.64772	0.991746	NA	NA	NA	0	NA	NA	NA	1	7203826	7263781	7203825	7263780	0	7203825	59955
EQUATE COLD_FLU WALMART	Non_withdrawal_event	Male	1	0.991746	-3.78927	0.00796056	1.64772	0.991746	NA	NA	NA	0	NA	NA	NA	1	7203826	7263781	7203825	7263780	0	7203825	59955
EQUATE DIPHENHYDRAMINE	Non_withdrawal_event	Male	1	0.991746	-3.78927	0.00796056	1.64772	0.991746	NA	NA	NA	0	NA	NA	NA	1	7203826	7263781	7203825	7263780	0	7203825	59955
EQUATE DIPHENHYDRAMINE SOFTGELACCUCAPS	Non_withdrawal_event	Male	1	0.991746	-3.78927	0.00796056	1.64772	0.991746	NA	NA	NA	0	NA	NA	NA	1	7203826	7263781	7203825	7263780	0	7203825	59955
EQUATE DRY SCALP PYRITHIONE ZINC DANDRUFF SHAMPOO	Non_withdrawal_event	Male	1	0.991746	-3.78927	0.00796056	1.64772	0.991746	NA	NA	NA	0	NA	NA	NA	1	7203826	7263781	7203825	7263780	0	7203825	59955
EQUATE EFFERVESCENT COLD RELIEF	Non_withdrawal_event	Male	1	0.991746	-3.78927	0.00796056	1.64772	0.991746	NA	NA	NA	0	NA	NA	NA	1	7203826	7263781	7203825	7263780	0	7203825	59955
EQUATE ENEMA	Non_withdrawal_event	Male	1	0.991746	-3.78927	0.00796056	1.64772	0.991746	NA	NA	NA	0	NA	NA	NA	1	7203826	7263781	7203825	7263780	0	7203825	59955
EQUATE FACIAL CLEANSING TOWELETTES	Non_withdrawal_event	Male	1	0.991746	-3.78927	0.00796056	1.64772	0.991746	NA	NA	NA	0	NA	NA	NA	1	7203826	7263781	7203825	7263780	0	7203825	59955
EQUATE GENTLE LUBRICANT EYE DROP %	Non_withdrawal_event	Male	1	0.991746	-3.78927	0.00796056	1.64772	0.991746	NA	NA	NA	0	NA	NA	NA	1	7203826	7263781	7203825	7263780	0	7203825	59955
EQUATE GENTLE LUBRICANT EYE DROP ALTAIRE WAL-MART	Non_withdrawal_event	Male	1	0.991746	-3.78927	0.00796056	1.64772	0.991746	NA	NA	NA	0	NA	NA	NA	1	7203826	7263781	7203825	7263780	0	7203825	59955
EQUATE HAIR REGROWTH TREATMENT MINOXIDIL	Non_withdrawal_event	Male	1	0.991746	-3.78927	0.00796056	1.64772	0.991746	NA	NA	NA	0	NA	NA	NA	1	7203826	7263781	7203825	7263780	0	7203825	59955
EQUATE HEADACHE RELIEF LNK INTERNATIONAL HAUPPAUGE, NY	Non_withdrawal_event	Male	1	0.991746	-3.78927	0.00796056	1.64772	0.991746	NA	NA	NA	0	NA	NA	NA	1	7203826	7263781	7203825	7263780	0	7203825	59955
EQUATE HYGIENIC CLEANSING WIPES WITCH HAZEL_TRIAD PHARMACEUD	Non_withdrawal_event	Male	1	0.991746	-3.78927	0.00796056	1.64772	0.991746	NA	NA	NA	0	NA	NA	NA	1	7203826	7263781	7203825	7263780	0	7203825	59955
EQUATE INFANTS COLD PLUS ACETAMINOPHEN EQUATE	Non_withdrawal_event	Male	1	0.991746	-3.78927	0.00796056	1.64772	0.991746	NA	NA	NA	0	NA	NA	NA	1	7203826	7263781	7203825	7263780	0	7203825	59955
EQUATE LAXATIVE PERRIGO COMPANY	Non_withdrawal_event	Male	1	0.991746	-3.78927	0.00796056	1.64772	0.991746	NA	NA	NA	0	NA	NA	NA	1	7203826	7263781	7203825	7263780	0	7203825	59955
EQUATE MEDICATED ACNE WALMART	Non_withdrawal_event	Male	1	0.991746	-3.78927	0.00796056	1.64772	0.991746	NA	NA	NA	0	NA	NA	NA	1	7203826	7263781	7203825	7263780	0	7203825	59955
EQUATE NIGHTTIME COLD FU RELIEF ALLERGAN	Non_withdrawal_event	Male	1	0.991746	-3.78927	0.00796056	1.64772	0.991746	NA	NA	NA	0	NA	NA	NA	1	7203826	7263781	7203825	7263780	0	7203825	59955
EQUATE NITE TIME COLDFLU RELIEF ACEMG DEX HYD DOX PERRIGO, ALL	Non_withdrawal_event	Male	1	0.991746	-3.78927	0.00796056	1.64772	0.991746	NA	NA	NA	0	NA	NA	NA	1	7203826	7263781	7203825	7263780	0	7203825	59955
EQUATE NITE TIME MULTI SYMPTOMS COLD FLU RELIEF EXP10 8JOOK5 DISTRI	Non_withdrawal_event	Male	1	0.991746	-3.78927	0.00796056	1.64772	0.991746	NA	NA	NA	0	NA	NA	NA	1	7203826	7263781	7203825	7263780	0	7203825	59955
EQUATE NITETIME	Non_withdrawal_event	Male	1	0.991746	-3.78927	0.00796056	1.64772	0.991746	NA	NA	NA	0	NA	NA	NA	1	7203826	7263781	7203825	7263780	0	7203825	59955
EQUATE PACKAGED PERRIGO HEARTBURN RELIEF - CIMETIDINE	Non_withdrawal_event	Male	1	0.991746	-3.78927	0.00796056	1.64772	0.991746	NA	NA	NA	0	NA	NA	NA	1	7203826	7263781	7203825	7263780	0	7203825	59955
EQUATE PAIN RELIEVER ACETAMINOPHEN	Non_withdrawal_event	Male	1	0.991746	-3.78927	0.00796056	1.64772	0.991746	NA	NA	NA	0	NA	NA	NA	1	7203826	7263781	7203825	7263780	0	7203825	59955
EQUATE PAIN RELIEVER EQUATE	Non_withdrawal_event	Male	1	0.991746	-3.78927	0.00796056	1.64772	0.991746	NA	NA	NA	0	NA	NA	NA	1	7203826	7263781	7203825	7263780	0	7203825	59955
EQUATE PAIN RELIEVING	Non_withdrawal_event	Male	1	0.991746	-3.78927	0.00796056	1.64772	0.991746	NA	NA	NA	0	NA	NA	NA	1	7203826	7263781	7203825	7263780	0	7203825	59955
EQUATE POVIDONE-IODINE	Non_withdrawal_event	Male	1	0.991746	-3.78927	0.00796056	1.64772	0.991746	NA	NA	NA	0	NA	NA	NA	1	7203826	7263781	7203825	7263780	0	7203825	59955
EQUATE SLEEP MEDICATION	Non_withdrawal_event	Male	1	0.991746	-3.78927	0.00796056	1.64772	0.991746	NA	NA	NA	0	NA	NA	NA	1	7203826	7263781	7203825	7263780	0	7203825	59955
EQUATE SLEEPING PILLS DO NOT KNOW	Non_withdrawal_event	Male	1	0.991746	-3.78927	0.00796056	1.64772	0.991746	NA	NA	NA	0	NA	NA	NA	1	7203826	7263781	7203825	7263780	0	7203825	59955
EQUATE TARTAR PROTECTION WALMART	Non_withdrawal_event	Male	1	0.991746	-3.78927	0.00796056	1.64772	0.991746	NA	NA	NA	0	NA	NA	NA	1	7203826	7263781	7203825	7263780	0	7203825	59955
EQUATE WALMART- PERRIGO	Non_withdrawal_event	Male	1	0.991746	-3.78927	0.00796056	1.64772	0.991746	NA	NA	NA	0	NA	NA	NA	1	7203826	7263781	7203825	7263780	0	7203825	59955
EQUATE WART REMOVER EQUATE	Non_withdrawal_event	Male	1	0.991746	-3.78927	0.00796056	1.64772	0.991746	NA	NA	NA	0	NA	NA	NA	1	7203826	7263781	7203825	7263780	0	7203825	59955
EQUINE ANTITHYMOCYTE GLOBULIN	Non_withdrawal_event	Male	1	0.991746	-3.78927	0.00796056	1.64772	0.991746	NA	NA	NA	0	NA	NA	NA	1	7203826	7263781	7203825	7263780	0	7203825	59955
EQUINE ATG	Non_withdrawal_event	Male	1	0.991746	-3.78927	0.00796056	1.64772	0.991746	NA	NA	NA	0	NA	NA	NA	1	7203826	7263781	7203825	7263780	0	7203825	59955
EQUIVALENT STORE BRANDS	Non_withdrawal_event	Male	1	0.991746	-3.78927	0.00796056	1.64772	0.991746	NA	NA	NA	0	NA	NA	NA	1	7203826	7263781	7203825	7263780	0	7203825	59955
EQUORQL	Non_withdrawal_event	Male	1	0.991746	-3.78927	0.00796056	1.64772	0.991746	NA	NA	NA	0	NA	NA	NA	1	7203826	7263781	7203825	7263780	0	7203825	59955
ER	Non_withdrawal_event	Male	1	0.991746	-3.78927	0.00796056	1.64772	0.991746	NA	NA	NA	0	NA	NA	NA	1	7203826	7263781	7203825	7263780	0	7203825	59955
ER- POT CHLOR MEQ SCHERING - INPRIN	Non_withdrawal_event	Male	1	0.991746	-3.78927	0.00796056	1.64772	0.991746	NA	NA	NA	0	NA	NA	NA	1	7203826	7263781	7203825	7263780	0	7203825	59955
ERBITUXCETUXIMAB -- IMCLONE SYSTEMS INCORPORATED	Non_withdrawal_event	Male	1	0.991746	-3.78927	0.00796056	1.64772	0.991746	NA	NA	NA	0	NA	NA	NA	1	7203826	7263781	7203825	7263780	0	7203825	59955
ERBITUX_SOLUZIONE INFUSIONE - MERCK KGAA	Non_withdrawal_event	Male	1	0.991746	-3.78927	0.00796056	1.64772	0.991746	NA	NA	NA	0	NA	NA	NA	1	7203826	7263781	7203825	7263780	0	7203825	59955
ERGENYLSLOW	Non_withdrawal_event	Male	1	0.991746	-3.78927	0.00796056	1.64772	0.991746	NA	NA	NA	0	NA	NA	NA	1	7203826	7263781	7203825	7263780	0	7203825	59955
ERGIFTA	Non_withdrawal_event	Male	1	0.991746	-3.78927	0.00796056	1.64772	0.991746	NA	NA	NA	0	NA	NA	NA	1	7203826	7263781	7203825	7263780	0	7203825	59955
ERGOTAMINE WCAFFEINE_/	Non_withdrawal_event	Male	1	0.991746	-3.78927	0.00796056	1.64772	0.991746	NA	NA	NA	0	NA	NA	NA	1	7203826	7263781	7203825	7263780	0	7203825	59955
ERGOTAMINECAFFEINE ,_	Non_withdrawal_event	Male	1	0.991746	-3.78927	0.00796056	1.64772	0.991746	NA	NA	NA	0	NA	NA	NA	1	7203826	7263781	7203825	7263780	0	7203825	59955
ERIBITUX IMCLONE	Non_withdrawal_event	Male	1	0.991746	-3.78927	0.00796056	1.64772	0.991746	NA	NA	NA	0	NA	NA	NA	1	7203826	7263781	7203825	7263780	0	7203825	59955
ERITORAN CODE NOT BROKEN	Non_withdrawal_event	Male	1	0.991746	-3.78927	0.00796056	1.64772	0.991746	NA	NA	NA	0	NA	NA	NA	1	7203826	7263781	7203825	7263780	0	7203825	59955
ERLONITIB	Non_withdrawal_event	Male	1	0.991746	-3.78927	0.00796056	1.64772	0.991746	NA	NA	NA	0	NA	NA	NA	1	7203826	7263781	7203825	7263780	0	7203825	59955
ERLONITIB GENENTECH	Non_withdrawal_event	Male	1	0.991746	-3.78927	0.00796056	1.64772	0.991746	NA	NA	NA	0	NA	NA	NA	1	7203826	7263781	7203825	7263780	0	7203825	59955
ERLONTINIB ERLOTINIB)	Non_withdrawal_event	Male	1	0.991746	-3.78927	0.00796056	1.64772	0.991746	NA	NA	NA	0	NA	NA	NA	1	7203826	7263781	7203825	7263780	0	7203825	59955
ERLOTHINIB	Non_withdrawal_event	Male	1	0.991746	-3.78927	0.00796056	1.64772	0.991746	NA	NA	NA	0	NA	NA	NA	1	7203826	7263781	7203825	7263780	0	7203825	59955
ERLOTINB 150_	Non_withdrawal_event	Male	1	0.991746	-3.78927	0.00796056	1.64772	0.991746	NA	NA	NA	0	NA	NA	NA	1	7203826	7263781	7203825	7263780	0	7203825	59955
ERLOTINIB ( (ERLOTINIB HC1)	Non_withdrawal_event	Male	1	0.991746	-3.78927	0.00796056	1.64772	0.991746	NA	NA	NA	0	NA	NA	NA	1	7203826	7263781	7203825	7263780	0	7203825	59955
ERLOTINIB ( (ERLOTININIB )	Non_withdrawal_event	Male	1	0.991746	-3.78927	0.00796056	1.64772	0.991746	NA	NA	NA	0	NA	NA	NA	1	7203826	7263781	7203825	7263780	0	7203825	59955
ERLOTINIB DAILY GENETECH	Non_withdrawal_event	Male	1	0.991746	-3.78927	0.00796056	1.64772	0.991746	NA	NA	NA	0	NA	NA	NA	1	7203826	7263781	7203825	7263780	0	7203825	59955
ERLOTINIB DOSE GENENTECH	Non_withdrawal_event	Male	1	0.991746	-3.78927	0.00796056	1.64772	0.991746	NA	NA	NA	0	NA	NA	NA	1	7203826	7263781	7203825	7263780	0	7203825	59955
ERLOTINIB ELOTINIB)	Non_withdrawal_event	Male	1	0.991746	-3.78927	0.00796056	1.64772	0.991746	NA	NA	NA	0	NA	NA	NA	1	7203826	7263781	7203825	7263780	0	7203825	59955
ERLOTINIB ERLO	Non_withdrawal_event	Male	1	0.991746	-3.78927	0.00796056	1.64772	0.991746	NA	NA	NA	0	NA	NA	NA	1	7203826	7263781	7203825	7263780	0	7203825	59955
ERLOTINIB ERLOTINB)	Non_withdrawal_event	Male	1	0.991746	-3.78927	0.00796056	1.64772	0.991746	NA	NA	NA	0	NA	NA	NA	1	7203826	7263781	7203825	7263780	0	7203825	59955
ERLOTINIB ERLOTINIB (	Non_withdrawal_event	Male	1	0.991746	-3.78927	0.00796056	1.64772	0.991746	NA	NA	NA	0	NA	NA	NA	1	7203826	7263781	7203825	7263780	0	7203825	59955
ERLOTINIB ERLOTINIB (ERLOTINIB	Non_withdrawal_event	Male	1	0.991746	-3.78927	0.00796056	1.64772	0.991746	NA	NA	NA	0	NA	NA	NA	1	7203826	7263781	7203825	7263780	0	7203825	59955
ERLOTINIB ERLOTINIB HC1	Non_withdrawal_event	Male	1	0.991746	-3.78927	0.00796056	1.64772	0.991746	NA	NA	NA	0	NA	NA	NA	1	7203826	7263781	7203825	7263780	0	7203825	59955
ERLOTINIB ERLOTNIB)	Non_withdrawal_event	Male	1	0.991746	-3.78927	0.00796056	1.64772	0.991746	NA	NA	NA	0	NA	NA	NA	1	7203826	7263781	7203825	7263780	0	7203825	59955
ERLOTINIB ERLOTONIB)	Non_withdrawal_event	Male	1	0.991746	-3.78927	0.00796056	1.64772	0.991746	NA	NA	NA	0	NA	NA	NA	1	7203826	7263781	7203825	7263780	0	7203825	59955
ERLOTINIB GENETECH OSI	Non_withdrawal_event	Male	1	0.991746	-3.78927	0.00796056	1.64772	0.991746	NA	NA	NA	0	NA	NA	NA	1	7203826	7263781	7203825	7263780	0	7203825	59955
ERLOTINIB GENETECHOSI	Non_withdrawal_event	Male	1	0.991746	-3.78927	0.00796056	1.64772	0.991746	NA	NA	NA	0	NA	NA	NA	1	7203826	7263781	7203825	7263780	0	7203825	59955
ERLOTINIB MGM MOUTH GENENTECH	Non_withdrawal_event	Male	1	0.991746	-3.78927	0.00796056	1.64772	0.991746	NA	NA	NA	0	NA	NA	NA	1	7203826	7263781	7203825	7263780	0	7203825	59955
ERLOTINIB PO QD	Non_withdrawal_event	Male	1	0.991746	-3.78927	0.00796056	1.64772	0.991746	NA	NA	NA	0	NA	NA	NA	1	7203826	7263781	7203825	7263780	0	7203825	59955
ERLOTINIB PO QD LAST DOSE 3_19/06	Non_withdrawal_event	Male	1	0.991746	-3.78927	0.00796056	1.64772	0.991746	NA	NA	NA	0	NA	NA	NA	1	7203826	7263781	7203825	7263780	0	7203825	59955
ERLOTINIB QD PO	Non_withdrawal_event	Male	1	0.991746	-3.78927	0.00796056	1.64772	0.991746	NA	NA	NA	0	NA	NA	NA	1	7203826	7263781	7203825	7263780	0	7203825	59955
ERLOTINIBCODE BROKEN	Non_withdrawal_event	Male	1	0.991746	-3.78927	0.00796056	1.64772	0.991746	NA	NA	NA	0	NA	NA	NA	1	7203826	7263781	7203825	7263780	0	7203825	59955
ERLOTINIBE	Non_withdrawal_event	Male	1	0.991746	-3.78927	0.00796056	1.64772	0.991746	NA	NA	NA	0	NA	NA	NA	1	7203826	7263781	7203825	7263780	0	7203825	59955
ERLOTINIBNOVASOY DAILY_3 TWICE	Non_withdrawal_event	Male	1	0.991746	-3.78927	0.00796056	1.64772	0.991746	NA	NA	NA	0	NA	NA	NA	1	7203826	7263781	7203825	7263780	0	7203825	59955
ERLOTINIBTABLET)	Non_withdrawal_event	Male	1	0.991746	-3.78927	0.00796056	1.64772	0.991746	NA	NA	NA	0	NA	NA	NA	1	7203826	7263781	7203825	7263780	0	7203825	59955
ERLOTNIB ERLOTINIB)	Non_withdrawal_event	Male	1	0.991746	-3.78927	0.00796056	1.64772	0.991746	NA	NA	NA	0	NA	NA	NA	1	7203826	7263781	7203825	7263780	0	7203825	59955
ERLOTONIBTARCEVA-	Non_withdrawal_event	Male	1	0.991746	-3.78927	0.00796056	1.64772	0.991746	NA	NA	NA	0	NA	NA	NA	1	7203826	7263781	7203825	7263780	0	7203825	59955
EROLTINIB ERLOTINIB)	Non_withdrawal_event	Male	1	0.991746	-3.78927	0.00796056	1.64772	0.991746	NA	NA	NA	0	NA	NA	NA	1	7203826	7263781	7203825	7263780	0	7203825	59955
ERTHROPOIETIN	Non_withdrawal_event	Male	1	0.991746	-3.78927	0.00796056	1.64772	0.991746	NA	NA	NA	0	NA	NA	NA	1	7203826	7263781	7203825	7263780	0	7203825	59955
ERTOTINIB	Non_withdrawal_event	Male	1	0.991746	-3.78927	0.00796056	1.64772	0.991746	NA	NA	NA	0	NA	NA	NA	1	7203826	7263781	7203825	7263780	0	7203825	59955
ERWINIA	Non_withdrawal_event	Male	1	0.991746	-3.78927	0.00796056	1.64772	0.991746	NA	NA	NA	0	NA	NA	NA	1	7203826	7263781	7203825	7263780	0	7203825	59955
ERWNIA ASPARAGINASE	Non_withdrawal_event	Male	1	0.991746	-3.78927	0.00796056	1.64772	0.991746	NA	NA	NA	0	NA	NA	NA	1	7203826	7263781	7203825	7263780	0	7203825	59955
ERYFER	Non_withdrawal_event	Male	1	0.991746	-3.78927	0.00796056	1.64772	0.991746	NA	NA	NA	0	NA	NA	NA	1	7203826	7263781	7203825	7263780	0	7203825	59955
ERYTHROCIN ERYTHR	Non_withdrawal_event	Male	1	0.991746	-3.78927	0.00796056	1.64772	0.991746	NA	NA	NA	0	NA	NA	NA	1	7203826	7263781	7203825	7263780	0	7203825	59955
ERYTHROMCIN ABB	Non_withdrawal_event	Male	1	0.991746	-3.78927	0.00796056	1.64772	0.991746	NA	NA	NA	0	NA	NA	NA	1	7203826	7263781	7203825	7263780	0	7203825	59955
ERYTHROMCINEES (NOT )	Non_withdrawal_event	Male	1	0.991746	-3.78927	0.00796056	1.64772	0.991746	NA	NA	NA	0	NA	NA	NA	1	7203826	7263781	7203825	7263780	0	7203825	59955
ERYTHROMOYCIN	Non_withdrawal_event	Male	1	0.991746	-3.78927	0.00796056	1.64772	0.991746	NA	NA	NA	0	NA	NA	NA	1	7203826	7263781	7203825	7263780	0	7203825	59955
ERYTHROMYCIN -M TUBE- FOUGERA	Non_withdrawal_event	Male	1	0.991746	-3.78927	0.00796056	1.64772	0.991746	NA	NA	NA	0	NA	NA	NA	1	7203826	7263781	7203825	7263780	0	7203825	59955
ERYTHROMYCIN BASE FILMTABS	Non_withdrawal_event	Male	1	0.991746	-3.78927	0.00796056	1.64772	0.991746	NA	NA	NA	0	NA	NA	NA	1	7203826	7263781	7203825	7263780	0	7203825	59955
ERYTHROMYCIN ETHYLSUCCINATE ERYTHROMYCIN	Non_withdrawal_event	Male	1	0.991746	-3.78927	0.00796056	1.64772	0.991746	NA	NA	NA	0	NA	NA	NA	1	7203826	7263781	7203825	7263780	0	7203825	59955
ERYTHROMYCIN ETHYLSUCCINATE ERYTHROMYCIN ET	Non_withdrawal_event	Male	1	0.991746	-3.78927	0.00796056	1.64772	0.991746	NA	NA	NA	0	NA	NA	NA	1	7203826	7263781	7203825	7263780	0	7203825	59955
ERYTHROMYCIN NA N_	Non_withdrawal_event	Male	1	0.991746	-3.78927	0.00796056	1.64772	0.991746	NA	NA	NA	0	NA	NA	NA	1	7203826	7263781	7203825	7263780	0	7203825	59955
ERYTHROMYCIN OPTHALMIC	Non_withdrawal_event	Male	1	0.991746	-3.78927	0.00796056	1.64772	0.991746	NA	NA	NA	0	NA	NA	NA	1	7203826	7263781	7203825	7263780	0	7203825	59955
ERYTHROMYCIN OPTHALMIC BAUSCH_LOMB	Non_withdrawal_event	Male	1	0.991746	-3.78927	0.00796056	1.64772	0.991746	NA	NA	NA	0	NA	NA	NA	1	7203826	7263781	7203825	7263780	0	7203825	59955
ERYTHROMYCIN SUS	Non_withdrawal_event	Male	1	0.991746	-3.78927	0.00796056	1.64772	0.991746	NA	NA	NA	0	NA	NA	NA	1	7203826	7263781	7203825	7263780	0	7203825	59955
ERYTHROMYCIN SUSP	Non_withdrawal_event	Male	1	0.991746	-3.78927	0.00796056	1.64772	0.991746	NA	NA	NA	0	NA	NA	NA	1	7203826	7263781	7203825	7263780	0	7203825	59955
ERYTHROMYCIN_BENZOYL PEROXIDE %,	Non_withdrawal_event	Male	1	0.991746	-3.78927	0.00796056	1.64772	0.991746	NA	NA	NA	0	NA	NA	NA	1	7203826	7263781	7203825	7263780	0	7203825	59955
ERYTHROMYCIN_SULFISOXAZOLE	Non_withdrawal_event	Male	1	0.991746	-3.78927	0.00796056	1.64772	0.991746	NA	NA	NA	0	NA	NA	NA	1	7203826	7263781	7203825	7263780	0	7203825	59955
ERYTHROPED NOT )	Non_withdrawal_event	Male	1	0.991746	-3.78927	0.00796056	1.64772	0.991746	NA	NA	NA	0	NA	NA	NA	1	7203826	7263781	7203825	7263780	0	7203825	59955
ERYTHROPOEITIN ALFA UNITS AMGEN	Non_withdrawal_event	Male	1	0.991746	-3.78927	0.00796056	1.64772	0.991746	NA	NA	NA	0	NA	NA	NA	1	7203826	7263781	7203825	7263780	0	7203825	59955
ERYTHROPOIETIN ?	Non_withdrawal_event	Male	1	0.991746	-3.78927	0.00796056	1.64772	0.991746	NA	NA	NA	0	NA	NA	NA	1	7203826	7263781	7203825	7263780	0	7203825	59955
ERYTHROSINE	Non_withdrawal_event	Male	1	0.991746	-3.78927	0.00796056	1.64772	0.991746	NA	NA	NA	0	NA	NA	NA	1	7203826	7263781	7203825	7263780	0	7203825	59955
ERYTHROXYLUM COCA LEAFHERBALS	Non_withdrawal_event	Male	1	0.991746	-3.78927	0.00796056	1.64772	0.991746	NA	NA	NA	0	NA	NA	NA	1	7203826	7263781	7203825	7263780	0	7203825	59955
ESCAITALOPRAM CAMBER	Non_withdrawal_event	Male	1	0.991746	-3.78927	0.00796056	1.64772	0.991746	NA	NA	NA	0	NA	NA	NA	1	7203826	7263781	7203825	7263780	0	7203825	59955
ESCARD	Non_withdrawal_event	Male	1	0.991746	-3.78927	0.00796056	1.64772	0.991746	NA	NA	NA	0	NA	NA	NA	1	7203826	7263781	7203825	7263780	0	7203825	59955
ESCITALOPRAM PHARM	Non_withdrawal_event	Male	1	0.991746	-3.78927	0.00796056	1.64772	0.991746	NA	NA	NA	0	NA	NA	NA	1	7203826	7263781	7203825	7263780	0	7203825	59955
ESCITALOPRM	Non_withdrawal_event	Male	1	0.991746	-3.78927	0.00796056	1.64772	0.991746	NA	NA	NA	0	NA	NA	NA	1	7203826	7263781	7203825	7263780	0	7203825	59955
ESCITAOPRAM	Non_withdrawal_event	Male	1	0.991746	-3.78927	0.00796056	1.64772	0.991746	NA	NA	NA	0	NA	NA	NA	1	7203826	7263781	7203825	7263780	0	7203825	59955
ESE	Non_withdrawal_event	Male	1	0.991746	-3.78927	0.00796056	1.64772	0.991746	NA	NA	NA	0	NA	NA	NA	1	7203826	7263781	7203825	7263780	0	7203825	59955
ESMOLOL INJECTABLE	Non_withdrawal_event	Male	1	0.991746	-3.78927	0.00796056	1.64772	0.991746	NA	NA	NA	0	NA	NA	NA	1	7203826	7263781	7203825	7263780	0	7203825	59955
ESOMEP	Non_withdrawal_event	Male	1	0.991746	-3.78927	0.00796056	1.64772	0.991746	NA	NA	NA	0	NA	NA	NA	1	7203826	7263781	7203825	7263780	0	7203825	59955
ESOMEPAZOLE	Non_withdrawal_event	Male	1	0.991746	-3.78927	0.00796056	1.64772	0.991746	NA	NA	NA	0	NA	NA	NA	1	7203826	7263781	7203825	7263780	0	7203825	59955
ESOMEPRAZOLO MAGNESIO	Non_withdrawal_event	Male	1	0.991746	-3.78927	0.00796056	1.64772	0.991746	NA	NA	NA	0	NA	NA	NA	1	7203826	7263781	7203825	7263780	0	7203825	59955
ESOMEPROZILE	Non_withdrawal_event	Male	1	0.991746	-3.78927	0.00796056	1.64772	0.991746	NA	NA	NA	0	NA	NA	NA	1	7203826	7263781	7203825	7263780	0	7203825	59955
ESSENTIAL ENZYMES	Non_withdrawal_event	Male	1	0.991746	-3.78927	0.00796056	1.64772	0.991746	NA	NA	NA	0	NA	NA	NA	1	7203826	7263781	7203825	7263780	0	7203825	59955
ESTAVUDINE	Non_withdrawal_event	Male	1	0.991746	-3.78927	0.00796056	1.64772	0.991746	NA	NA	NA	0	NA	NA	NA	1	7203826	7263781	7203825	7263780	0	7203825	59955
ESTILSONA	Non_withdrawal_event	Male	1	0.991746	-3.78927	0.00796056	1.64772	0.991746	NA	NA	NA	0	NA	NA	NA	1	7203826	7263781	7203825	7263780	0	7203825	59955
ESTOMIL	Non_withdrawal_event	Male	1	0.991746	-3.78927	0.00796056	1.64772	0.991746	NA	NA	NA	0	NA	NA	NA	1	7203826	7263781	7203825	7263780	0	7203825	59955
ESTOPRIM	Non_withdrawal_event	Male	1	0.991746	-3.78927	0.00796056	1.64772	0.991746	NA	NA	NA	0	NA	NA	NA	1	7203826	7263781	7203825	7263780	0	7203825	59955
ESTRACYTCAPSULE	Non_withdrawal_event	Male	1	0.991746	-3.78927	0.00796056	1.64772	0.991746	NA	NA	NA	0	NA	NA	NA	1	7203826	7263781	7203825	7263780	0	7203825	59955
ESTRACYT_(NOT SPEC	Non_withdrawal_event	Male	1	0.991746	-3.78927	0.00796056	1.64772	0.991746	NA	NA	NA	0	NA	NA	NA	1	7203826	7263781	7203825	7263780	0	7203825	59955
ESTRADIOL CYPIONATETESTOSTERONE CYPIONATE	Non_withdrawal_event	Male	1	0.991746	-3.78927	0.00796056	1.64772	0.991746	NA	NA	NA	0	NA	NA	NA	1	7203826	7263781	7203825	7263780	0	7203825	59955
ESTRADIOLESTRIOL_NORETHINDRONE	Non_withdrawal_event	Male	1	0.991746	-3.78927	0.00796056	1.64772	0.991746	NA	NA	NA	0	NA	NA	NA	1	7203826	7263781	7203825	7263780	0	7203825	59955
ESTRODOSE	Non_withdrawal_event	Male	1	0.991746	-3.78927	0.00796056	1.64772	0.991746	NA	NA	NA	0	NA	NA	NA	1	7203826	7263781	7203825	7263780	0	7203825	59955
ESTROGEN ESTROGEN )	Non_withdrawal_event	Male	1	0.991746	-3.78927	0.00796056	1.64772	0.991746	NA	NA	NA	0	NA	NA	NA	1	7203826	7263781	7203825	7263780	0	7203825	59955
ESTROGEN_GESTAGEN PREPARATIONS	Non_withdrawal_event	Male	1	0.991746	-3.78927	0.00796056	1.64772	0.991746	NA	NA	NA	0	NA	NA	NA	1	7203826	7263781	7203825	7263780	0	7203825	59955
ETAHNOL	Non_withdrawal_event	Male	1	0.991746	-3.78927	0.00796056	1.64772	0.991746	NA	NA	NA	0	NA	NA	NA	1	7203826	7263781	7203825	7263780	0	7203825	59955
ETANERCEPT FORMUL	Non_withdrawal_event	Male	1	0.991746	-3.78927	0.00796056	1.64772	0.991746	NA	NA	NA	0	NA	NA	NA	1	7203826	7263781	7203825	7263780	0	7203825	59955
ETANERCEPT IMMUNEX	Non_withdrawal_event	Male	1	0.991746	-3.78927	0.00796056	1.64772	0.991746	NA	NA	NA	0	NA	NA	NA	1	7203826	7263781	7203825	7263780	0	7203825	59955
ETANERCEPT IMMUNEXAMGEN	Non_withdrawal_event	Male	1	0.991746	-3.78927	0.00796056	1.64772	0.991746	NA	NA	NA	0	NA	NA	NA	1	7203826	7263781	7203825	7263780	0	7203825	59955
ETANERCEPT LYPHOLIZED AMGEN	Non_withdrawal_event	Male	1	0.991746	-3.78927	0.00796056	1.64772	0.991746	NA	NA	NA	0	NA	NA	NA	1	7203826	7263781	7203825	7263780	0	7203825	59955
ETANERCEPT QW, AMGEN	Non_withdrawal_event	Male	1	0.991746	-3.78927	0.00796056	1.64772	0.991746	NA	NA	NA	0	NA	NA	NA	1	7203826	7263781	7203825	7263780	0	7203825	59955
ETANERCEPT TIMES WEEK	Non_withdrawal_event	Male	1	0.991746	-3.78927	0.00796056	1.64772	0.991746	NA	NA	NA	0	NA	NA	NA	1	7203826	7263781	7203825	7263780	0	7203825	59955
ETANERCEPT V	Non_withdrawal_event	Male	1	0.991746	-3.78927	0.00796056	1.64772	0.991746	NA	NA	NA	0	NA	NA	NA	1	7203826	7263781	7203825	7263780	0	7203825	59955
ETANERCPT	Non_withdrawal_event	Male	1	0.991746	-3.78927	0.00796056	1.64772	0.991746	NA	NA	NA	0	NA	NA	NA	1	7203826	7263781	7203825	7263780	0	7203825	59955
ETAVIRINE	Non_withdrawal_event	Male	1	0.991746	-3.78927	0.00796056	1.64772	0.991746	NA	NA	NA	0	NA	NA	NA	1	7203826	7263781	7203825	7263780	0	7203825	59955
ETHACRYNIC ACID - MANUFACTURER	Non_withdrawal_event	Male	1	0.991746	-3.78927	0.00796056	1.64772	0.991746	NA	NA	NA	0	NA	NA	NA	1	7203826	7263781	7203825	7263780	0	7203825	59955
ETHACRYNIC ACID ATON	Non_withdrawal_event	Male	1	0.991746	-3.78927	0.00796056	1.64772	0.991746	NA	NA	NA	0	NA	NA	NA	1	7203826	7263781	7203825	7263780	0	7203825	59955
ETHAMBUTL	Non_withdrawal_event	Male	1	0.991746	-3.78927	0.00796056	1.64772	0.991746	NA	NA	NA	0	NA	NA	NA	1	7203826	7263781	7203825	7263780	0	7203825	59955
ETHAMBUTOL DOSE FORM, ROUTE_FREQUENCY :UNKNOW	Non_withdrawal_event	Male	1	0.991746	-3.78927	0.00796056	1.64772	0.991746	NA	NA	NA	0	NA	NA	NA	1	7203826	7263781	7203825	7263780	0	7203825	59955
ETHAMBUTOL HYDROCHLORIDEISONIAZID_PYRAZINAMIDE\PYRIDOXINE \RIFAMPIN	Non_withdrawal_event	Male	1	0.991746	-3.78927	0.00796056	1.64772	0.991746	NA	NA	NA	0	NA	NA	NA	1	7203826	7263781	7203825	7263780	0	7203825	59955
ETHAMBUTOL MGM	Non_withdrawal_event	Male	1	0.991746	-3.78927	0.00796056	1.64772	0.991746	NA	NA	NA	0	NA	NA	NA	1	7203826	7263781	7203825	7263780	0	7203825	59955
ETHAMBUTOL VALEANT	Non_withdrawal_event	Male	1	0.991746	-3.78927	0.00796056	1.64772	0.991746	NA	NA	NA	0	NA	NA	NA	1	7203826	7263781	7203825	7263780	0	7203825	59955
ETHAMBUTOLETHAMBUTOL)	Non_withdrawal_event	Male	1	0.991746	-3.78927	0.00796056	1.64772	0.991746	NA	NA	NA	0	NA	NA	NA	1	7203826	7263781	7203825	7263780	0	7203825	59955
ETHANIOL	Non_withdrawal_event	Male	1	0.991746	-3.78927	0.00796056	1.64772	0.991746	NA	NA	NA	0	NA	NA	NA	1	7203826	7263781	7203825	7263780	0	7203825	59955
ETHANOLCONTAINING MOUTHWASH	Non_withdrawal_event	Male	1	0.991746	-3.78927	0.00796056	1.64772	0.991746	NA	NA	NA	0	NA	NA	NA	1	7203826	7263781	7203825	7263780	0	7203825	59955
ETHAOL	Non_withdrawal_event	Male	1	0.991746	-3.78927	0.00796056	1.64772	0.991746	NA	NA	NA	0	NA	NA	NA	1	7203826	7263781	7203825	7263780	0	7203825	59955
ETHICON VINYL MESH	Non_withdrawal_event	Male	1	0.991746	-3.78927	0.00796056	1.64772	0.991746	NA	NA	NA	0	NA	NA	NA	1	7203826	7263781	7203825	7263780	0	7203825	59955
ETHINYL ESTRDIOL DESOGESTREL	Non_withdrawal_event	Male	1	0.991746	-3.78927	0.00796056	1.64772	0.991746	NA	NA	NA	0	NA	NA	NA	1	7203826	7263781	7203825	7263780	0	7203825	59955
ETHINYLOESTRADIOLDESOGESTREL	Non_withdrawal_event	Male	1	0.991746	-3.78927	0.00796056	1.64772	0.991746	NA	NA	NA	0	NA	NA	NA	1	7203826	7263781	7203825	7263780	0	7203825	59955
ETHNOL	Non_withdrawal_event	Male	1	0.991746	-3.78927	0.00796056	1.64772	0.991746	NA	NA	NA	0	NA	NA	NA	1	7203826	7263781	7203825	7263780	0	7203825	59955
ETHOXAZORUTOSIDESODIUM_\SORBITOL	Non_withdrawal_event	Male	1	0.991746	-3.78927	0.00796056	1.64772	0.991746	NA	NA	NA	0	NA	NA	NA	1	7203826	7263781	7203825	7263780	0	7203825	59955
ETHYOL SQ QD	Non_withdrawal_event	Male	1	0.991746	-3.78927	0.00796056	1.64772	0.991746	NA	NA	NA	0	NA	NA	NA	1	7203826	7263781	7203825	7263780	0	7203825	59955
ETINDRONATE	Non_withdrawal_event	Male	1	0.991746	-3.78927	0.00796056	1.64772	0.991746	NA	NA	NA	0	NA	NA	NA	1	7203826	7263781	7203825	7263780	0	7203825	59955
ETODOLAC NDC	Non_withdrawal_event	Male	1	0.991746	-3.78927	0.00796056	1.64772	0.991746	NA	NA	NA	0	NA	NA	NA	1	7203826	7263781	7203825	7263780	0	7203825	59955
ETOFIBRATE	Non_withdrawal_event	Male	1	0.991746	-3.78927	0.00796056	1.64772	0.991746	NA	NA	NA	0	NA	NA	NA	1	7203826	7263781	7203825	7263780	0	7203825	59955
ETOL	Non_withdrawal_event	Male	1	0.991746	-3.78927	0.00796056	1.64772	0.991746	NA	NA	NA	0	NA	NA	NA	1	7203826	7263781	7203825	7263780	0	7203825	59955
ETOMINE	Non_withdrawal_event	Male	1	0.991746	-3.78927	0.00796056	1.64772	0.991746	NA	NA	NA	0	NA	NA	NA	1	7203826	7263781	7203825	7263780	0	7203825	59955
ETONITAZENE	Non_withdrawal_event	Male	1	0.991746	-3.78927	0.00796056	1.64772	0.991746	NA	NA	NA	0	NA	NA	NA	1	7203826	7263781	7203825	7263780	0	7203825	59955
ETOPOSDIE_	Non_withdrawal_event	Male	1	0.991746	-3.78927	0.00796056	1.64772	0.991746	NA	NA	NA	0	NA	NA	NA	1	7203826	7263781	7203825	7263780	0	7203825	59955
ETOPOSIDE , BED	Non_withdrawal_event	Male	1	0.991746	-3.78927	0.00796056	1.64772	0.991746	NA	NA	NA	0	NA	NA	NA	1	7203826	7263781	7203825	7263780	0	7203825	59955
ETOPOSIDE BEDFORD	Non_withdrawal_event	Male	1	0.991746	-3.78927	0.00796056	1.64772	0.991746	NA	NA	NA	0	NA	NA	NA	1	7203826	7263781	7203825	7263780	0	7203825	59955
ETOPOSIDE DAILY	Non_withdrawal_event	Male	1	0.991746	-3.78927	0.00796056	1.64772	0.991746	NA	NA	NA	0	NA	NA	NA	1	7203826	7263781	7203825	7263780	0	7203825	59955
ETOPOSIDE ETOPOSIDE)	Non_withdrawal_event	Male	1	0.991746	-3.78927	0.00796056	1.64772	0.991746	NA	NA	NA	0	NA	NA	NA	1	7203826	7263781	7203825	7263780	0	7203825	59955
ETOPOSIDE INFOPL CONC	Non_withdrawal_event	Male	1	0.991746	-3.78927	0.00796056	1.64772	0.991746	NA	NA	NA	0	NA	NA	NA	1	7203826	7263781	7203825	7263780	0	7203825	59955
ETOPOSIDE M**2	Non_withdrawal_event	Male	1	0.991746	-3.78927	0.00796056	1.64772	0.991746	NA	NA	NA	0	NA	NA	NA	1	7203826	7263781	7203825	7263780	0	7203825	59955
ETOPOSIDE QD	Non_withdrawal_event	Male	1	0.991746	-3.78927	0.00796056	1.64772	0.991746	NA	NA	NA	0	NA	NA	NA	1	7203826	7263781	7203825	7263780	0	7203825	59955
ETOPOSIDEBEWE	Non_withdrawal_event	Male	1	0.991746	-3.78927	0.00796056	1.64772	0.991746	NA	NA	NA	0	NA	NA	NA	1	7203826	7263781	7203825	7263780	0	7203825	59955
ETOPOSIDEEBEWE	Non_withdrawal_event	Male	1	0.991746	-3.78927	0.00796056	1.64772	0.991746	NA	NA	NA	0	NA	NA	NA	1	7203826	7263781	7203825	7263780	0	7203825	59955
ETOPOSIDO CONCENTRADO PARA SOLUCION PARA PERFUSION	Non_withdrawal_event	Male	1	0.991746	-3.78927	0.00796056	1.64772	0.991746	NA	NA	NA	0	NA	NA	NA	1	7203826	7263781	7203825	7263780	0	7203825	59955
ETOPOSIE MFR: NOT	Non_withdrawal_event	Male	1	0.991746	-3.78927	0.00796056	1.64772	0.991746	NA	NA	NA	0	NA	NA	NA	1	7203826	7263781	7203825	7263780	0	7203825	59955
ETOPSOIDE	Non_withdrawal_event	Male	1	0.991746	-3.78927	0.00796056	1.64772	0.991746	NA	NA	NA	0	NA	NA	NA	1	7203826	7263781	7203825	7263780	0	7203825	59955
ETRAVIL	Non_withdrawal_event	Male	1	0.991746	-3.78927	0.00796056	1.64772	0.991746	NA	NA	NA	0	NA	NA	NA	1	7203826	7263781	7203825	7263780	0	7203825	59955
ETROBAX	Non_withdrawal_event	Male	1	0.991746	-3.78927	0.00796056	1.64772	0.991746	NA	NA	NA	0	NA	NA	NA	1	7203826	7263781	7203825	7263780	0	7203825	59955
EUCALYPTUS GLOBULUS LEAFMENTHOL	Non_withdrawal_event	Male	1	0.991746	-3.78927	0.00796056	1.64772	0.991746	NA	NA	NA	0	NA	NA	NA	1	7203826	7263781	7203825	7263780	0	7203825	59955
EUFLEXXA INJECTABLE	Non_withdrawal_event	Male	1	0.991746	-3.78927	0.00796056	1.64772	0.991746	NA	NA	NA	0	NA	NA	NA	1	7203826	7263781	7203825	7263780	0	7203825	59955
EUFLEXXA NA FERRING	Non_withdrawal_event	Male	1	0.991746	-3.78927	0.00796056	1.64772	0.991746	NA	NA	NA	0	NA	NA	NA	1	7203826	7263781	7203825	7263780	0	7203825	59955
EUNERPAN EUNERPAN-MELPERONE	Non_withdrawal_event	Male	1	0.991746	-3.78927	0.00796056	1.64772	0.991746	NA	NA	NA	0	NA	NA	NA	1	7203826	7263781	7203825	7263780	0	7203825	59955
EUPHON NOT )	Non_withdrawal_event	Male	1	0.991746	-3.78927	0.00796056	1.64772	0.991746	NA	NA	NA	0	NA	NA	NA	1	7203826	7263781	7203825	7263780	0	7203825	59955
EUPHYLLINE .	Non_withdrawal_event	Male	1	0.991746	-3.78927	0.00796056	1.64772	0.991746	NA	NA	NA	0	NA	NA	NA	1	7203826	7263781	7203825	7263780	0	7203825	59955
EUPRES	Non_withdrawal_event	Male	1	0.991746	-3.78927	0.00796056	1.64772	0.991746	NA	NA	NA	0	NA	NA	NA	1	7203826	7263781	7203825	7263780	0	7203825	59955
EURESPAL_	Non_withdrawal_event	Male	1	0.991746	-3.78927	0.00796056	1.64772	0.991746	NA	NA	NA	0	NA	NA	NA	1	7203826	7263781	7203825	7263780	0	7203825	59955
EUSAPRIM FORT	Non_withdrawal_event	Male	1	0.991746	-3.78927	0.00796056	1.64772	0.991746	NA	NA	NA	0	NA	NA	NA	1	7203826	7263781	7203825	7263780	0	7203825	59955
EVACUANT	Non_withdrawal_event	Male	1	0.991746	-3.78927	0.00796056	1.64772	0.991746	NA	NA	NA	0	NA	NA	NA	1	7203826	7263781	7203825	7263780	0	7203825	59955
EVALIN THERAPYRITUXIMAB, INDIUM--IBRITUMOMAB TIUXETAN, YTTRIUM-90-	Non_withdrawal_event	Male	1	0.991746	-3.78927	0.00796056	1.64772	0.991746	NA	NA	NA	0	NA	NA	NA	1	7203826	7263781	7203825	7263780	0	7203825	59955
EVANS BLUE	Non_withdrawal_event	Male	1	0.991746	-3.78927	0.00796056	1.64772	0.991746	NA	NA	NA	0	NA	NA	NA	1	7203826	7263781	7203825	7263780	0	7203825	59955
EVARREST	Non_withdrawal_event	Male	1	0.991746	-3.78927	0.00796056	1.64772	0.991746	NA	NA	NA	0	NA	NA	NA	1	7203826	7263781	7203825	7263780	0	7203825	59955
EVE QUICK	Non_withdrawal_event	Male	1	0.991746	-3.78927	0.00796056	1.64772	0.991746	NA	NA	NA	0	NA	NA	NA	1	7203826	7263781	7203825	7263780	0	7203825	59955
EVEROLIMUS_EVEROLIMUS	Non_withdrawal_event	Male	1	0.991746	-3.78927	0.00796056	1.64772	0.991746	NA	NA	NA	0	NA	NA	NA	1	7203826	7263781	7203825	7263780	0	7203825	59955
EVEROLIMUX	Non_withdrawal_event	Male	1	0.991746	-3.78927	0.00796056	1.64772	0.991746	NA	NA	NA	0	NA	NA	NA	1	7203826	7263781	7203825	7263780	0	7203825	59955
EVERY DETOX HERBAL TEA TRADITIONAL MEDICINAL LAX	Non_withdrawal_event	Male	1	0.991746	-3.78927	0.00796056	1.64772	0.991746	NA	NA	NA	0	NA	NA	NA	1	7203826	7263781	7203825	7263780	0	7203825	59955
EVOLTRA CONCENTRADO PARA SOLUCION PARA PERFUSION, VIAL DE 20	Non_withdrawal_event	Male	1	0.991746	-3.78927	0.00796056	1.64772	0.991746	NA	NA	NA	0	NA	NA	NA	1	7203826	7263781	7203825	7263780	0	7203825	59955
EXACTACAIN SPRAY	Non_withdrawal_event	Male	1	0.991746	-3.78927	0.00796056	1.64772	0.991746	NA	NA	NA	0	NA	NA	NA	1	7203826	7263781	7203825	7263780	0	7203825	59955
EXCERGAN	Non_withdrawal_event	Male	1	0.991746	-3.78927	0.00796056	1.64772	0.991746	NA	NA	NA	0	NA	NA	NA	1	7203826	7263781	7203825	7263780	0	7203825	59955
EXCIPIENTS	Non_withdrawal_event	Male	1	0.991746	-3.78927	0.00796056	1.64772	0.991746	NA	NA	NA	0	NA	NA	NA	1	7203826	7263781	7203825	7263780	0	7203825	59955
EXCREDIN	Non_withdrawal_event	Male	1	0.991746	-3.78927	0.00796056	1.64772	0.991746	NA	NA	NA	0	NA	NA	NA	1	7203826	7263781	7203825	7263780	0	7203825	59955
EXENATIDE MCG0 AMLYN_ELI	Non_withdrawal_event	Male	1	0.991746	-3.78927	0.00796056	1.64772	0.991746	NA	NA	NA	0	NA	NA	NA	1	7203826	7263781	7203825	7263780	0	7203825	59955
EXENATIDE MCG0. ELI	Non_withdrawal_event	Male	1	0.991746	-3.78927	0.00796056	1.64772	0.991746	NA	NA	NA	0	NA	NA	NA	1	7203826	7263781	7203825	7263780	0	7203825	59955
EXENATIDE MCG0. PEN INJECTOR	Non_withdrawal_event	Male	1	0.991746	-3.78927	0.00796056	1.64772	0.991746	NA	NA	NA	0	NA	NA	NA	1	7203826	7263781	7203825	7263780	0	7203825	59955
EXENATIDE MLHR AMYLIN	Non_withdrawal_event	Male	1	0.991746	-3.78927	0.00796056	1.64772	0.991746	NA	NA	NA	0	NA	NA	NA	1	7203826	7263781	7203825	7263780	0	7203825	59955
EXENATIDE PATIENTS OWN MED INPN_22/2011	Non_withdrawal_event	Male	1	0.991746	-3.78927	0.00796056	1.64772	0.991746	NA	NA	NA	0	NA	NA	NA	1	7203826	7263781	7203825	7263780	0	7203825	59955
EXENATIDE PEN	Non_withdrawal_event	Male	1	0.991746	-3.78927	0.00796056	1.64772	0.991746	NA	NA	NA	0	NA	NA	NA	1	7203826	7263781	7203825	7263780	0	7203825	59955
EXENATIDE VIAL_SYRINGE	Non_withdrawal_event	Male	1	0.991746	-3.78927	0.00796056	1.64772	0.991746	NA	NA	NA	0	NA	NA	NA	1	7203826	7263781	7203825	7263780	0	7203825	59955
EXENATIDE_AMYLIN	Non_withdrawal_event	Male	1	0.991746	-3.78927	0.00796056	1.64772	0.991746	NA	NA	NA	0	NA	NA	NA	1	7203826	7263781	7203825	7263780	0	7203825	59955
EXENETIDE MCG PEN	Non_withdrawal_event	Male	1	0.991746	-3.78927	0.00796056	1.64772	0.991746	NA	NA	NA	0	NA	NA	NA	1	7203826	7263781	7203825	7263780	0	7203825	59955
EXJADE 500_	Non_withdrawal_event	Male	1	0.991746	-3.78927	0.00796056	1.64772	0.991746	NA	NA	NA	0	NA	NA	NA	1	7203826	7263781	7203825	7263780	0	7203825	59955
EXJADE COPRORATION	Non_withdrawal_event	Male	1	0.991746	-3.78927	0.00796056	1.64772	0.991746	NA	NA	NA	0	NA	NA	NA	1	7203826	7263781	7203825	7263780	0	7203825	59955
EXJADE CORPORATION	Non_withdrawal_event	Male	1	0.991746	-3.78927	0.00796056	1.64772	0.991746	NA	NA	NA	0	NA	NA	NA	1	7203826	7263781	7203825	7263780	0	7203825	59955
EXJADE DISPERSABLE	Non_withdrawal_event	Male	1	0.991746	-3.78927	0.00796056	1.64772	0.991746	NA	NA	NA	0	NA	NA	NA	1	7203826	7263781	7203825	7263780	0	7203825	59955
EXLAX CHOCOLATE PILLS	Non_withdrawal_event	Male	1	0.991746	-3.78927	0.00796056	1.64772	0.991746	NA	NA	NA	0	NA	NA	NA	1	7203826	7263781	7203825	7263780	0	7203825	59955
EXLAX MAD STR LAX PILLS SENNA (SENNA GLYCOSIDES (CA PU	Non_withdrawal_event	Male	1	0.991746	-3.78927	0.00796056	1.64772	0.991746	NA	NA	NA	0	NA	NA	NA	1	7203826	7263781	7203825	7263780	0	7203825	59955
EXLAX MILK MAGNESIA RASPBERRY(MAGNESIUM HYDROXIDE, SIMETHICO	Non_withdrawal_event	Male	1	0.991746	-3.78927	0.00796056	1.64772	0.991746	NA	NA	NA	0	NA	NA	NA	1	7203826	7263781	7203825	7263780	0	7203825	59955
EXLAX REG STR CHOCOLATED LAX PCS SEN(CA	Non_withdrawal_event	Male	1	0.991746	-3.78927	0.00796056	1.64772	0.991746	NA	NA	NA	0	NA	NA	NA	1	7203826	7263781	7203825	7263780	0	7203825	59955
EXLAX REG STR CHOCOLATED LAX PCS SEN(SENNA GLYCOSIDES (CA SA	Non_withdrawal_event	Male	1	0.991746	-3.78927	0.00796056	1.64772	0.991746	NA	NA	NA	0	NA	NA	NA	1	7203826	7263781	7203825	7263780	0	7203825	59955
EXLAX REG STR LAX PILLS SENNA(SENNA GLYCOSIDES (CA PUR	Non_withdrawal_event	Male	1	0.991746	-3.78927	0.00796056	1.64772	0.991746	NA	NA	NA	0	NA	NA	NA	1	7203826	7263781	7203825	7263780	0	7203825	59955
EXLAX SENNA SMOOTH SENNA GLYCOSIDES (CA PU	Non_withdrawal_event	Male	1	0.991746	-3.78927	0.00796056	1.64772	0.991746	NA	NA	NA	0	NA	NA	NA	1	7203826	7263781	7203825	7263780	0	7203825	59955
EXLAX STR LAX	Non_withdrawal_event	Male	1	0.991746	-3.78927	0.00796056	1.64772	0.991746	NA	NA	NA	0	NA	NA	NA	1	7203826	7263781	7203825	7263780	0	7203825	59955
EXLAX STR LAX PILLS SENNA (CA P	Non_withdrawal_event	Male	1	0.991746	-3.78927	0.00796056	1.64772	0.991746	NA	NA	NA	0	NA	NA	NA	1	7203826	7263781	7203825	7263780	0	7203825	59955
EXLAX STR LAX PILLS SENNA )	Non_withdrawal_event	Male	1	0.991746	-3.78927	0.00796056	1.64772	0.991746	NA	NA	NA	0	NA	NA	NA	1	7203826	7263781	7203825	7263780	0	7203825	59955
EXOCIN EYE	Non_withdrawal_event	Male	1	0.991746	-3.78927	0.00796056	1.64772	0.991746	NA	NA	NA	0	NA	NA	NA	1	7203826	7263781	7203825	7263780	0	7203825	59955
EXOLATIN	Non_withdrawal_event	Male	1	0.991746	-3.78927	0.00796056	1.64772	0.991746	NA	NA	NA	0	NA	NA	NA	1	7203826	7263781	7203825	7263780	0	7203825	59955
EXPERIMENTAL INTEGRASE INHIBITOR	Non_withdrawal_event	Male	1	0.991746	-3.78927	0.00796056	1.64772	0.991746	NA	NA	NA	0	NA	NA	NA	1	7203826	7263781	7203825	7263780	0	7203825	59955
EXTE	Non_withdrawal_event	Male	1	0.991746	-3.78927	0.00796056	1.64772	0.991746	NA	NA	NA	0	NA	NA	NA	1	7203826	7263781	7203825	7263780	0	7203825	59955
EXTERNAL BEAM RADIATION	Non_withdrawal_event	Male	1	0.991746	-3.78927	0.00796056	1.64772	0.991746	NA	NA	NA	0	NA	NA	NA	1	7203826	7263781	7203825	7263780	0	7203825	59955
EXTERNAT RADIATION	Non_withdrawal_event	Male	1	0.991746	-3.78927	0.00796056	1.64772	0.991746	NA	NA	NA	0	NA	NA	NA	1	7203826	7263781	7203825	7263780	0	7203825	59955
EXTRACT	Non_withdrawal_event	Male	1	0.991746	-3.78927	0.00796056	1.64772	0.991746	NA	NA	NA	0	NA	NA	NA	1	7203826	7263781	7203825	7263780	0	7203825	59955
EXTRACTFROM-INFLAMMATORY-RABBIT-SKIN-INOCULATED- -VACCINA-VIRUS (ORG	Non_withdrawal_event	Male	1	0.991746	-3.78927	0.00796056	1.64772	0.991746	NA	NA	NA	0	NA	NA	NA	1	7203826	7263781	7203825	7263780	0	7203825	59955
EXTRACTFROM-INFLAMMATORY-RABBIT-SKIN-INOCULATED- VACCINIA-VIRUS (	Non_withdrawal_event	Male	1	0.991746	-3.78927	0.00796056	1.64772	0.991746	NA	NA	NA	0	NA	NA	NA	1	7203826	7263781	7203825	7263780	0	7203825	59955
EXTRACTS NSTD GLY HOLLISTSTIER	Non_withdrawal_event	Male	1	0.991746	-3.78927	0.00796056	1.64772	0.991746	NA	NA	NA	0	NA	NA	NA	1	7203826	7263781	7203825	7263780	0	7203825	59955
EXTRANEAL EXTRANEAL (ICODEXTRIN .	Non_withdrawal_event	Male	1	0.991746	-3.78927	0.00796056	1.64772	0.991746	NA	NA	NA	0	NA	NA	NA	1	7203826	7263781	7203825	7263780	0	7203825	59955
EXTRANEAL OPLOSSING VOOR PERITONEALE DIALYSE G_L	Non_withdrawal_event	Male	1	0.991746	-3.78927	0.00796056	1.64772	0.991746	NA	NA	NA	0	NA	NA	NA	1	7203826	7263781	7203825	7263780	0	7203825	59955
EXTRANEAL PERITONEALDIALYSEVSKE_	Non_withdrawal_event	Male	1	0.991746	-3.78927	0.00796056	1.64772	0.991746	NA	NA	NA	0	NA	NA	NA	1	7203826	7263781	7203825	7263780	0	7203825	59955
EXTRANEAL SKIDUMS PERITONEALAI DIALIZEI	Non_withdrawal_event	Male	1	0.991746	-3.78927	0.00796056	1.64772	0.991746	NA	NA	NA	0	NA	NA	NA	1	7203826	7263781	7203825	7263780	0	7203825	59955
EYE ALLERGY RELIEF	Non_withdrawal_event	Male	1	0.991746	-3.78927	0.00796056	1.64772	0.991746	NA	NA	NA	0	NA	NA	NA	1	7203826	7263781	7203825	7263780	0	7203825	59955
EYE GRAFT TISSUE	Non_withdrawal_event	Male	1	0.991746	-3.78927	0.00796056	1.64772	0.991746	NA	NA	NA	0	NA	NA	NA	1	7203826	7263781	7203825	7263780	0	7203825	59955
EYE TISSUE_ORGAN	Non_withdrawal_event	Male	1	0.991746	-3.78927	0.00796056	1.64772	0.991746	NA	NA	NA	0	NA	NA	NA	1	7203826	7263781	7203825	7263780	0	7203825	59955
EYLEA AFLIBERCEPT	Non_withdrawal_event	Male	1	0.991746	-3.78927	0.00796056	1.64772	0.991746	NA	NA	NA	0	NA	NA	NA	1	7203826	7263781	7203825	7263780	0	7203825	59955
EYLEA AFLIBERCEPT, AFLIBERCEPT)	Non_withdrawal_event	Male	1	0.991746	-3.78927	0.00796056	1.64772	0.991746	NA	NA	NA	0	NA	NA	NA	1	7203826	7263781	7203825	7263780	0	7203825	59955
EYLEA:HYDRODIURIL	Non_withdrawal_event	Male	1	0.991746	-3.78927	0.00796056	1.64772	0.991746	NA	NA	NA	0	NA	NA	NA	1	7203826	7263781	7203825	7263780	0	7203825	59955
EZ SMOKE	Non_withdrawal_event	Male	1	0.991746	-3.78927	0.00796056	1.64772	0.991746	NA	NA	NA	0	NA	NA	NA	1	7203826	7263781	7203825	7263780	0	7203825	59955
EZETIMIBE MERCKSCHERING PLOUGH	Non_withdrawal_event	Male	1	0.991746	-3.78927	0.00796056	1.64772	0.991746	NA	NA	NA	0	NA	NA	NA	1	7203826	7263781	7203825	7263780	0	7203825	59955
EZETIMIBE MERCKSCHERING-PLOUGH	Non_withdrawal_event	Male	1	0.991746	-3.78927	0.00796056	1.64772	0.991746	NA	NA	NA	0	NA	NA	NA	1	7203826	7263781	7203825	7263780	0	7203825	59955
EZETIMIBE MERCK_SCHERING PLOUGH	Non_withdrawal_event	Male	1	0.991746	-3.78927	0.00796056	1.64772	0.991746	NA	NA	NA	0	NA	NA	NA	1	7203826	7263781	7203825	7263780	0	7203825	59955
EZETIMIBE MICRONISED	Non_withdrawal_event	Male	1	0.991746	-3.78927	0.00796056	1.64772	0.991746	NA	NA	NA	0	NA	NA	NA	1	7203826	7263781	7203825	7263780	0	7203825	59955
EZETIMIBE SIMVASTATIN_	Non_withdrawal_event	Male	1	0.991746	-3.78927	0.00796056	1.64772	0.991746	NA	NA	NA	0	NA	NA	NA	1	7203826	7263781	7203825	7263780	0	7203825	59955
EZETIMIBESIMVASTATIN_MERCK/SCHERING-PLOUGH	Non_withdrawal_event	Male	1	0.991746	-3.78927	0.00796056	1.64772	0.991746	NA	NA	NA	0	NA	NA	NA	1	7203826	7263781	7203825	7263780	0	7203825	59955
EZETIMIBESTIMVASTATIN	Non_withdrawal_event	Male	1	0.991746	-3.78927	0.00796056	1.64772	0.991746	NA	NA	NA	0	NA	NA	NA	1	7203826	7263781	7203825	7263780	0	7203825	59955
EZETIMIDE	Non_withdrawal_event	Male	1	0.991746	-3.78927	0.00796056	1.64772	0.991746	NA	NA	NA	0	NA	NA	NA	1	7203826	7263781	7203825	7263780	0	7203825	59955
EZETIMIDE RECEIVES FROM ANOTHER PROVIDER	Non_withdrawal_event	Male	1	0.991746	-3.78927	0.00796056	1.64772	0.991746	NA	NA	NA	0	NA	NA	NA	1	7203826	7263781	7203825	7263780	0	7203825	59955
EZETROL )	Non_withdrawal_event	Male	1	0.991746	-3.78927	0.00796056	1.64772	0.991746	NA	NA	NA	0	NA	NA	NA	1	7203826	7263781	7203825	7263780	0	7203825	59955
EZETROL MEDIMART PHARMACYCANADA	Non_withdrawal_event	Male	1	0.991746	-3.78927	0.00796056	1.64772	0.991746	NA	NA	NA	0	NA	NA	NA	1	7203826	7263781	7203825	7263780	0	7203825	59955
EZN	Non_withdrawal_event	Male	1	0.991746	-3.78927	0.00796056	1.64772	0.991746	NA	NA	NA	0	NA	NA	NA	1	7203826	7263781	7203825	7263780	0	7203825	59955
EZOGABINE SMITHKLINE	Non_withdrawal_event	Male	1	0.991746	-3.78927	0.00796056	1.64772	0.991746	NA	NA	NA	0	NA	NA	NA	1	7203826	7263781	7203825	7263780	0	7203825	59955
FABRE	Non_withdrawal_event	Male	1	0.991746	-3.78927	0.00796056	1.64772	0.991746	NA	NA	NA	0	NA	NA	NA	1	7203826	7263781	7203825	7263780	0	7203825	59955
FACTOR II	Non_withdrawal_event	Male	1	0.991746	-3.78927	0.00796056	1.64772	0.991746	NA	NA	NA	0	NA	NA	NA	1	7203826	7263781	7203825	7263780	0	7203825	59955
FACTOR IX FACTOR IX)	Non_withdrawal_event	Male	1	0.991746	-3.78927	0.00796056	1.64772	0.991746	NA	NA	NA	0	NA	NA	NA	1	7203826	7263781	7203825	7263780	0	7203825	59955
FACTOR IX IFACTOR IX	Non_withdrawal_event	Male	1	0.991746	-3.78927	0.00796056	1.64772	0.991746	NA	NA	NA	0	NA	NA	NA	1	7203826	7263781	7203825	7263780	0	7203825	59955
FACTOR VIII ANTIHEMOPHILIC FACTOR VIII:C, PAST., MONOCL. ANTI	Non_withdrawal_event	Male	1	0.991746	-3.78927	0.00796056	1.64772	0.991746	NA	NA	NA	0	NA	NA	NA	1	7203826	7263781	7203825	7263780	0	7203825	59955
FACTOR VIII FACTOR VIII)	Non_withdrawal_event	Male	1	0.991746	-3.78927	0.00796056	1.64772	0.991746	NA	NA	NA	0	NA	NA	NA	1	7203826	7263781	7203825	7263780	0	7203825	59955
FACTOR VIII NHS PREF. NAME)	Non_withdrawal_event	Male	1	0.991746	-3.78927	0.00796056	1.64772	0.991746	NA	NA	NA	0	NA	NA	NA	1	7203826	7263781	7203825	7263780	0	7203825	59955
FACTOR VIII PRODUCT	Non_withdrawal_event	Male	1	0.991746	-3.78927	0.00796056	1.64772	0.991746	NA	NA	NA	0	NA	NA	NA	1	7203826	7263781	7203825	7263780	0	7203825	59955
FACTOR VIII RECOMBINANT FS	Non_withdrawal_event	Male	1	0.991746	-3.78927	0.00796056	1.64772	0.991746	NA	NA	NA	0	NA	NA	NA	1	7203826	7263781	7203825	7263780	0	7203825	59955
FACTOR X	Non_withdrawal_event	Male	1	0.991746	-3.78927	0.00796056	1.64772	0.991746	NA	NA	NA	0	NA	NA	NA	1	7203826	7263781	7203825	7263780	0	7203825	59955
FAKTU AKUT	Non_withdrawal_event	Male	1	0.991746	-3.78927	0.00796056	1.64772	0.991746	NA	NA	NA	0	NA	NA	NA	1	7203826	7263781	7203825	7263780	0	7203825	59955
FALITHROM HEXAL^ -	Non_withdrawal_event	Male	1	0.991746	-3.78927	0.00796056	1.64772	0.991746	NA	NA	NA	0	NA	NA	NA	1	7203826	7263781	7203825	7263780	0	7203825	59955
FALITHROM NOT )	Non_withdrawal_event	Male	1	0.991746	-3.78927	0.00796056	1.64772	0.991746	NA	NA	NA	0	NA	NA	NA	1	7203826	7263781	7203825	7263780	0	7203825	59955
FAMICLOVIR CVS	Non_withdrawal_event	Male	1	0.991746	-3.78927	0.00796056	1.64772	0.991746	NA	NA	NA	0	NA	NA	NA	1	7203826	7263781	7203825	7263780	0	7203825	59955
FAMOTDINE	Non_withdrawal_event	Male	1	0.991746	-3.78927	0.00796056	1.64772	0.991746	NA	NA	NA	0	NA	NA	NA	1	7203826	7263781	7203825	7263780	0	7203825	59955
FAMOTIDINE DR.	Non_withdrawal_event	Male	1	0.991746	-3.78927	0.00796056	1.64772	0.991746	NA	NA	NA	0	NA	NA	NA	1	7203826	7263781	7203825	7263780	0	7203825	59955
FAMOTIDINE FAMOTIDINE	Non_withdrawal_event	Male	1	0.991746	-3.78927	0.00796056	1.64772	0.991746	NA	NA	NA	0	NA	NA	NA	1	7203826	7263781	7203825	7263780	0	7203825	59955
FAMOTIDINE UDL	Non_withdrawal_event	Male	1	0.991746	-3.78927	0.00796056	1.64772	0.991746	NA	NA	NA	0	NA	NA	NA	1	7203826	7263781	7203825	7263780	0	7203825	59955
FAMPRIDINESR ,	Non_withdrawal_event	Male	1	0.991746	-3.78927	0.00796056	1.64772	0.991746	NA	NA	NA	0	NA	NA	NA	1	7203826	7263781	7203825	7263780	0	7203825	59955
FAMPRIDINESRTABLET	Non_withdrawal_event	Male	1	0.991746	-3.78927	0.00796056	1.64772	0.991746	NA	NA	NA	0	NA	NA	NA	1	7203826	7263781	7203825	7263780	0	7203825	59955
FANHDI	Non_withdrawal_event	Male	1	0.991746	-3.78927	0.00796056	1.64772	0.991746	NA	NA	NA	0	NA	NA	NA	1	7203826	7263781	7203825	7263780	0	7203825	59955
FAREHEME	Non_withdrawal_event	Male	1	0.991746	-3.78927	0.00796056	1.64772	0.991746	NA	NA	NA	0	NA	NA	NA	1	7203826	7263781	7203825	7263780	0	7203825	59955
FARMIBLASTINA	Non_withdrawal_event	Male	1	0.991746	-3.78927	0.00796056	1.64772	0.991746	NA	NA	NA	0	NA	NA	NA	1	7203826	7263781	7203825	7263780	0	7203825	59955
FASCIA LATA FREEZE DRIED CADAVER GRAFT	Non_withdrawal_event	Male	1	0.991746	-3.78927	0.00796056	1.64772	0.991746	NA	NA	NA	0	NA	NA	NA	1	7203826	7263781	7203825	7263780	0	7203825	59955
FASIGYNE	Non_withdrawal_event	Male	1	0.991746	-3.78927	0.00796056	1.64772	0.991746	NA	NA	NA	0	NA	NA	NA	1	7203826	7263781	7203825	7263780	0	7203825	59955
FASINUMAB	Non_withdrawal_event	Male	1	0.991746	-3.78927	0.00796056	1.64772	0.991746	NA	NA	NA	0	NA	NA	NA	1	7203826	7263781	7203825	7263780	0	7203825	59955
FASTE PATCHE	Non_withdrawal_event	Male	1	0.991746	-3.78927	0.00796056	1.64772	0.991746	NA	NA	NA	0	NA	NA	NA	1	7203826	7263781	7203825	7263780	0	7203825	59955
FASTURTEC -	Non_withdrawal_event	Male	1	0.991746	-3.78927	0.00796056	1.64772	0.991746	NA	NA	NA	0	NA	NA	NA	1	7203826	7263781	7203825	7263780	0	7203825	59955
FASTURTEC - - UNITE DOSE:	Non_withdrawal_event	Male	1	0.991746	-3.78927	0.00796056	1.64772	0.991746	NA	NA	NA	0	NA	NA	NA	1	7203826	7263781	7203825	7263780	0	7203825	59955
FATS	Non_withdrawal_event	Male	1	0.991746	-3.78927	0.00796056	1.64772	0.991746	NA	NA	NA	0	NA	NA	NA	1	7203826	7263781	7203825	7263780	0	7203825	59955
FATTY ACID	Non_withdrawal_event	Male	1	0.991746	-3.78927	0.00796056	1.64772	0.991746	NA	NA	NA	0	NA	NA	NA	1	7203826	7263781	7203825	7263780	0	7203825	59955
FAULCURIUM	Non_withdrawal_event	Male	1	0.991746	-3.78927	0.00796056	1.64772	0.991746	NA	NA	NA	0	NA	NA	NA	1	7203826	7263781	7203825	7263780	0	7203825	59955
FAULDCISPLA	Non_withdrawal_event	Male	1	0.991746	-3.78927	0.00796056	1.64772	0.991746	NA	NA	NA	0	NA	NA	NA	1	7203826	7263781	7203825	7263780	0	7203825	59955
FAZA CLO ODT	Non_withdrawal_event	Male	1	0.991746	-3.78927	0.00796056	1.64772	0.991746	NA	NA	NA	0	NA	NA	NA	1	7203826	7263781	7203825	7263780	0	7203825	59955
FAZACLO DAILY ALAMO	Non_withdrawal_event	Male	1	0.991746	-3.78927	0.00796056	1.64772	0.991746	NA	NA	NA	0	NA	NA	NA	1	7203826	7263781	7203825	7263780	0	7203825	59955
FAZACLO DT AZUR PHARMA	Non_withdrawal_event	Male	1	0.991746	-3.78927	0.00796056	1.64772	0.991746	NA	NA	NA	0	NA	NA	NA	1	7203826	7263781	7203825	7263780	0	7203825	59955
FAZACLO FAZACLO	Non_withdrawal_event	Male	1	0.991746	-3.78927	0.00796056	1.64772	0.991746	NA	NA	NA	0	NA	NA	NA	1	7203826	7263781	7203825	7263780	0	7203825	59955
FAZACLO_ODT AVANIR	Non_withdrawal_event	Male	1	0.991746	-3.78927	0.00796056	1.64772	0.991746	NA	NA	NA	0	NA	NA	NA	1	7203826	7263781	7203825	7263780	0	7203825	59955
FAZOCLO ODT	Non_withdrawal_event	Male	1	0.991746	-3.78927	0.00796056	1.64772	0.991746	NA	NA	NA	0	NA	NA	NA	1	7203826	7263781	7203825	7263780	0	7203825	59955
FDA NEWS ELECTRONIC CIGARETTES	Non_withdrawal_event	Male	1	0.991746	-3.78927	0.00796056	1.64772	0.991746	NA	NA	NA	0	NA	NA	NA	1	7203826	7263781	7203825	7263780	0	7203825	59955
FDMC-HGLB OLANZAPINE VS ARIPIPRAZOLE	Non_withdrawal_event	Male	1	0.991746	-3.78927	0.00796056	1.64772	0.991746	NA	NA	NA	0	NA	NA	NA	1	7203826	7263781	7203825	7263780	0	7203825	59955
FEBOXSTAT TAKEDA	Non_withdrawal_event	Male	1	0.991746	-3.78927	0.00796056	1.64772	0.991746	NA	NA	NA	0	NA	NA	NA	1	7203826	7263781	7203825	7263780	0	7203825	59955
FEBRAX	Non_withdrawal_event	Male	1	0.991746	-3.78927	0.00796056	1.64772	0.991746	NA	NA	NA	0	NA	NA	NA	1	7203826	7263781	7203825	7263780	0	7203825	59955
FEBUXOSTAT TA HERKEDA	Non_withdrawal_event	Male	1	0.991746	-3.78927	0.00796056	1.64772	0.991746	NA	NA	NA	0	NA	NA	NA	1	7203826	7263781	7203825	7263780	0	7203825	59955
FECAL TRANSPLANT	Non_withdrawal_event	Male	1	0.991746	-3.78927	0.00796056	1.64772	0.991746	NA	NA	NA	0	NA	NA	NA	1	7203826	7263781	7203825	7263780	0	7203825	59955
FEIBA STIM	Non_withdrawal_event	Male	1	0.991746	-3.78927	0.00796056	1.64772	0.991746	NA	NA	NA	0	NA	NA	NA	1	7203826	7263781	7203825	7263780	0	7203825	59955
FEIBA U INJEKTIOINFUUSIOKUIVA-AINE JA LIUOTIN, LIUOSTA VARTEN	Non_withdrawal_event	Male	1	0.991746	-3.78927	0.00796056	1.64772	0.991746	NA	NA	NA	0	NA	NA	NA	1	7203826	7263781	7203825	7263780	0	7203825	59955
FEKSEN	Non_withdrawal_event	Male	1	0.991746	-3.78927	0.00796056	1.64772	0.991746	NA	NA	NA	0	NA	NA	NA	1	7203826	7263781	7203825	7263780	0	7203825	59955
FELDEN	Non_withdrawal_event	Male	1	0.991746	-3.78927	0.00796056	1.64772	0.991746	NA	NA	NA	0	NA	NA	NA	1	7203826	7263781	7203825	7263780	0	7203825	59955
FELDENE FAST	Non_withdrawal_event	Male	1	0.991746	-3.78927	0.00796056	1.64772	0.991746	NA	NA	NA	0	NA	NA	NA	1	7203826	7263781	7203825	7263780	0	7203825	59955
FELINE LEUKEMIA VACCINE	Non_withdrawal_event	Male	1	0.991746	-3.78927	0.00796056	1.64772	0.991746	NA	NA	NA	0	NA	NA	NA	1	7203826	7263781	7203825	7263780	0	7203825	59955
FELODIPINE ASTRA MERCK	Non_withdrawal_event	Male	1	0.991746	-3.78927	0.00796056	1.64772	0.991746	NA	NA	NA	0	NA	NA	NA	1	7203826	7263781	7203825	7263780	0	7203825	59955
FELODIPINE ASTRA ZENECA	Non_withdrawal_event	Male	1	0.991746	-3.78927	0.00796056	1.64772	0.991746	NA	NA	NA	0	NA	NA	NA	1	7203826	7263781	7203825	7263780	0	7203825	59955
FELODIPINE BRAND	Non_withdrawal_event	Male	1	0.991746	-3.78927	0.00796056	1.64772	0.991746	NA	NA	NA	0	NA	NA	NA	1	7203826	7263781	7203825	7263780	0	7203825	59955
FELODIPINE EXTENDEDRELEASE	Non_withdrawal_event	Male	1	0.991746	-3.78927	0.00796056	1.64772	0.991746	NA	NA	NA	0	NA	NA	NA	1	7203826	7263781	7203825	7263780	0	7203825	59955
FELODIPINE GLENMARK PHAR	Non_withdrawal_event	Male	1	0.991746	-3.78927	0.00796056	1.64772	0.991746	NA	NA	NA	0	NA	NA	NA	1	7203826	7263781	7203825	7263780	0	7203825	59955
FELODIPINE SA	Non_withdrawal_event	Male	1	0.991746	-3.78927	0.00796056	1.64772	0.991746	NA	NA	NA	0	NA	NA	NA	1	7203826	7263781	7203825	7263780	0	7203825	59955
FELZARTAMAB	Non_withdrawal_event	Male	1	0.991746	-3.78927	0.00796056	1.64772	0.991746	NA	NA	NA	0	NA	NA	NA	1	7203826	7263781	7203825	7263780	0	7203825	59955
FEMISTADE	Non_withdrawal_event	Male	1	0.991746	-3.78927	0.00796056	1.64772	0.991746	NA	NA	NA	0	NA	NA	NA	1	7203826	7263781	7203825	7263780	0	7203825	59955
FENANYL	Non_withdrawal_event	Male	1	0.991746	-3.78927	0.00796056	1.64772	0.991746	NA	NA	NA	0	NA	NA	NA	1	7203826	7263781	7203825	7263780	0	7203825	59955
FENCICLIDINA	Non_withdrawal_event	Male	1	0.991746	-3.78927	0.00796056	1.64772	0.991746	NA	NA	NA	0	NA	NA	NA	1	7203826	7263781	7203825	7263780	0	7203825	59955
FENDEX	Non_withdrawal_event	Male	1	0.991746	-3.78927	0.00796056	1.64772	0.991746	NA	NA	NA	0	NA	NA	NA	1	7203826	7263781	7203825	7263780	0	7203825	59955
FENETYLLINE	Non_withdrawal_event	Male	1	0.991746	-3.78927	0.00796056	1.64772	0.991746	NA	NA	NA	0	NA	NA	NA	1	7203826	7263781	7203825	7263780	0	7203825	59955
FENITOINA	Non_withdrawal_event	Male	1	0.991746	-3.78927	0.00796056	1.64772	0.991746	NA	NA	NA	0	NA	NA	NA	1	7203826	7263781	7203825	7263780	0	7203825	59955
FENOBARBITON	Non_withdrawal_event	Male	1	0.991746	-3.78927	0.00796056	1.64772	0.991746	NA	NA	NA	0	NA	NA	NA	1	7203826	7263781	7203825	7263780	0	7203825	59955
FENOFIBRATE HEXAL	Non_withdrawal_event	Male	1	0.991746	-3.78927	0.00796056	1.64772	0.991746	NA	NA	NA	0	NA	NA	NA	1	7203826	7263781	7203825	7263780	0	7203825	59955
FENOTEROL WIPRATROPIUM	Non_withdrawal_event	Male	1	0.991746	-3.78927	0.00796056	1.64772	0.991746	NA	NA	NA	0	NA	NA	NA	1	7203826	7263781	7203825	7263780	0	7203825	59955
FENRETINIDE LXS	Non_withdrawal_event	Male	1	0.991746	-3.78927	0.00796056	1.64772	0.991746	NA	NA	NA	0	NA	NA	NA	1	7203826	7263781	7203825	7263780	0	7203825	59955
FENTANEST_	Non_withdrawal_event	Male	1	0.991746	-3.78927	0.00796056	1.64772	0.991746	NA	NA	NA	0	NA	NA	NA	1	7203826	7263781	7203825	7263780	0	7203825	59955
FENTANILO	Non_withdrawal_event	Male	1	0.991746	-3.78927	0.00796056	1.64772	0.991746	NA	NA	NA	0	NA	NA	NA	1	7203826	7263781	7203825	7263780	0	7203825	59955
FENTANLY	Non_withdrawal_event	Male	1	0.991746	-3.78927	0.00796056	1.64772	0.991746	NA	NA	NA	0	NA	NA	NA	1	7203826	7263781	7203825	7263780	0	7203825	59955
FENTANTL	Non_withdrawal_event	Male	1	0.991746	-3.78927	0.00796056	1.64772	0.991746	NA	NA	NA	0	NA	NA	NA	1	7203826	7263781	7203825	7263780	0	7203825	59955
FENTANTYL	Non_withdrawal_event	Male	1	0.991746	-3.78927	0.00796056	1.64772	0.991746	NA	NA	NA	0	NA	NA	NA	1	7203826	7263781	7203825	7263780	0	7203825	59955
FENTANYLTRANSDERMAL	Non_withdrawal_event	Male	1	0.991746	-3.78927	0.00796056	1.64772	0.991746	NA	NA	NA	0	NA	NA	NA	1	7203826	7263781	7203825	7263780	0	7203825	59955
FENTANYL_BUPIVACAINE MCGML BAXTER	Non_withdrawal_event	Male	1	0.991746	-3.78927	0.00796056	1.64772	0.991746	NA	NA	NA	0	NA	NA	NA	1	7203826	7263781	7203825	7263780	0	7203825	59955
FENTNYL	Non_withdrawal_event	Male	1	0.991746	-3.78927	0.00796056	1.64772	0.991746	NA	NA	NA	0	NA	NA	NA	1	7203826	7263781	7203825	7263780	0	7203825	59955
FENTNYL SYSTEN	Non_withdrawal_event	Male	1	0.991746	-3.78927	0.00796056	1.64772	0.991746	NA	NA	NA	0	NA	NA	NA	1	7203826	7263781	7203825	7263780	0	7203825	59955
FENTOS	Non_withdrawal_event	Male	1	0.991746	-3.78927	0.00796056	1.64772	0.991746	NA	NA	NA	0	NA	NA	NA	1	7203826	7263781	7203825	7263780	0	7203825	59955
FENTRINOL	Non_withdrawal_event	Male	1	0.991746	-3.78927	0.00796056	1.64772	0.991746	NA	NA	NA	0	NA	NA	NA	1	7203826	7263781	7203825	7263780	0	7203825	59955
FENWAL ACDA	Non_withdrawal_event	Male	1	0.991746	-3.78927	0.00796056	1.64772	0.991746	NA	NA	NA	0	NA	NA	NA	1	7203826	7263781	7203825	7263780	0	7203825	59955
FERGEN-SOL	Non_withdrawal_event	Male	1	0.991746	-3.78927	0.00796056	1.64772	0.991746	NA	NA	NA	0	NA	NA	NA	1	7203826	7263781	7203825	7263780	0	7203825	59955
FERIN-SOL_. ENFAMIL	Non_withdrawal_event	Male	1	0.991746	-3.78927	0.00796056	1.64772	0.991746	NA	NA	NA	0	NA	NA	NA	1	7203826	7263781	7203825	7263780	0	7203825	59955
FERINJECT FER-VIFOR-) (FERRIC CARBOXYMALTOSE )	Non_withdrawal_event	Male	1	0.991746	-3.78927	0.00796056	1.64772	0.991746	NA	NA	NA	0	NA	NA	NA	1	7203826	7263781	7203825	7263780	0	7203825	59955
FERIRON_RUGBY	Non_withdrawal_event	Male	1	0.991746	-3.78927	0.00796056	1.64772	0.991746	NA	NA	NA	0	NA	NA	NA	1	7203826	7263781	7203825	7263780	0	7203825	59955
FERIUM	Non_withdrawal_event	Male	1	0.991746	-3.78927	0.00796056	1.64772	0.991746	NA	NA	NA	0	NA	NA	NA	1	7203826	7263781	7203825	7263780	0	7203825	59955
FEROGRAD	Non_withdrawal_event	Male	1	0.991746	-3.78927	0.00796056	1.64772	0.991746	NA	NA	NA	0	NA	NA	NA	1	7203826	7263781	7203825	7263780	0	7203825	59955
FEROGRAD-	Non_withdrawal_event	Male	1	0.991746	-3.78927	0.00796056	1.64772	0.991746	NA	NA	NA	0	NA	NA	NA	1	7203826	7263781	7203825	7263780	0	7203825	59955
FERRIC GLUONATE COMPLEX	Non_withdrawal_event	Male	1	0.991746	-3.78927	0.00796056	1.64772	0.991746	NA	NA	NA	0	NA	NA	NA	1	7203826	7263781	7203825	7263780	0	7203825	59955
FERRIC NA COMPLEX	Non_withdrawal_event	Male	1	0.991746	-3.78927	0.00796056	1.64772	0.991746	NA	NA	NA	0	NA	NA	NA	1	7203826	7263781	7203825	7263780	0	7203825	59955
FERRICET FERRIC ) ,	Non_withdrawal_event	Male	1	0.991746	-3.78927	0.00796056	1.64772	0.991746	NA	NA	NA	0	NA	NA	NA	1	7203826	7263781	7203825	7263780	0	7203825	59955
FERRIPOX	Non_withdrawal_event	Male	1	0.991746	-3.78927	0.00796056	1.64772	0.991746	NA	NA	NA	0	NA	NA	NA	1	7203826	7263781	7203825	7263780	0	7203825	59955
FERRITIN COMPLEX	Non_withdrawal_event	Male	1	0.991746	-3.78927	0.00796056	1.64772	0.991746	NA	NA	NA	0	NA	NA	NA	1	7203826	7263781	7203825	7263780	0	7203825	59955
FERRLECIT INJE	Non_withdrawal_event	Male	1	0.991746	-3.78927	0.00796056	1.64772	0.991746	NA	NA	NA	0	NA	NA	NA	1	7203826	7263781	7203825	7263780	0	7203825	59955
FERRLICIT SALINE	Non_withdrawal_event	Male	1	0.991746	-3.78927	0.00796056	1.64772	0.991746	NA	NA	NA	0	NA	NA	NA	1	7203826	7263781	7203825	7263780	0	7203825	59955
FERRO FERRI SULFAS SOL	Non_withdrawal_event	Male	1	0.991746	-3.78927	0.00796056	1.64772	0.991746	NA	NA	NA	0	NA	NA	NA	1	7203826	7263781	7203825	7263780	0	7203825	59955
FERROGRAD C FERROUS EXSICCATED, ASCORBATE	Non_withdrawal_event	Male	1	0.991746	-3.78927	0.00796056	1.64772	0.991746	NA	NA	NA	0	NA	NA	NA	1	7203826	7263781	7203825	7263780	0	7203825	59955
FERROGRADUMET FERROUS ) (FERRO	Non_withdrawal_event	Male	1	0.991746	-3.78927	0.00796056	1.64772	0.991746	NA	NA	NA	0	NA	NA	NA	1	7203826	7263781	7203825	7263780	0	7203825	59955
FERROSEQUELS	Non_withdrawal_event	Male	1	0.991746	-3.78927	0.00796056	1.64772	0.991746	NA	NA	NA	0	NA	NA	NA	1	7203826	7263781	7203825	7263780	0	7203825	59955
FERROUS 0. MAJOR	Non_withdrawal_event	Male	1	0.991746	-3.78927	0.00796056	1.64772	0.991746	NA	NA	NA	0	NA	NA	NA	1	7203826	7263781	7203825	7263780	0	7203825	59955
FERROUS BISGLYCINATEFOLIC ACID	Non_withdrawal_event	Male	1	0.991746	-3.78927	0.00796056	1.64772	0.991746	NA	NA	NA	0	NA	NA	NA	1	7203826	7263781	7203825	7263780	0	7203825	59955
FERROUS GOLDLINE	Non_withdrawal_event	Male	1	0.991746	-3.78927	0.00796056	1.64772	0.991746	NA	NA	NA	0	NA	NA	NA	1	7203826	7263781	7203825	7263780	0	7203825	59955
FERROUS PO GOLDINE	Non_withdrawal_event	Male	1	0.991746	-3.78927	0.00796056	1.64772	0.991746	NA	NA	NA	0	NA	NA	NA	1	7203826	7263781	7203825	7263780	0	7203825	59955
FERROUS SULFATEFOLIC ACID_VITAMINS	Non_withdrawal_event	Male	1	0.991746	-3.78927	0.00796056	1.64772	0.991746	NA	NA	NA	0	NA	NA	NA	1	7203826	7263781	7203825	7263780	0	7203825	59955
FERROUS SULFIDE	Non_withdrawal_event	Male	1	0.991746	-3.78927	0.00796056	1.64772	0.991746	NA	NA	NA	0	NA	NA	NA	1	7203826	7263781	7203825	7263780	0	7203825	59955
FERROUS SULPHATE DRIED_IRON SULPHATE	Non_withdrawal_event	Male	1	0.991746	-3.78927	0.00796056	1.64772	0.991746	NA	NA	NA	0	NA	NA	NA	1	7203826	7263781	7203825	7263780	0	7203825	59955
FERROUS UPSHERSMITH	Non_withdrawal_event	Male	1	0.991746	-3.78927	0.00796056	1.64772	0.991746	NA	NA	NA	0	NA	NA	NA	1	7203826	7263781	7203825	7263780	0	7203825	59955
FERVEX FERVEX_/)	Non_withdrawal_event	Male	1	0.991746	-3.78927	0.00796056	1.64772	0.991746	NA	NA	NA	0	NA	NA	NA	1	7203826	7263781	7203825	7263780	0	7203825	59955
FEXAL	Non_withdrawal_event	Male	1	0.991746	-3.78927	0.00796056	1.64772	0.991746	NA	NA	NA	0	NA	NA	NA	1	7203826	7263781	7203825	7263780	0	7203825	59955
FEXOFENADINE HYDROCHLORIDEPHENYLEPHRINE	Non_withdrawal_event	Male	1	0.991746	-3.78927	0.00796056	1.64772	0.991746	NA	NA	NA	0	NA	NA	NA	1	7203826	7263781	7203825	7263780	0	7203825	59955
FEXUPRAZAN	Non_withdrawal_event	Male	1	0.991746	-3.78927	0.00796056	1.64772	0.991746	NA	NA	NA	0	NA	NA	NA	1	7203826	7263781	7203825	7263780	0	7203825	59955
FIBER LAXATIVE	Non_withdrawal_event	Male	1	0.991746	-3.78927	0.00796056	1.64772	0.991746	NA	NA	NA	0	NA	NA	NA	1	7203826	7263781	7203825	7263780	0	7203825	59955
FIBER THERAPY EQUATE	Non_withdrawal_event	Male	1	0.991746	-3.78927	0.00796056	1.64772	0.991746	NA	NA	NA	0	NA	NA	NA	1	7203826	7263781	7203825	7263780	0	7203825	59955
FIBER THERAPY PSYLLIUM HUSK-	Non_withdrawal_event	Male	1	0.991746	-3.78927	0.00796056	1.64772	0.991746	NA	NA	NA	0	NA	NA	NA	1	7203826	7263781	7203825	7263780	0	7203825	59955
FIBLAST	Non_withdrawal_event	Male	1	0.991746	-3.78927	0.00796056	1.64772	0.991746	NA	NA	NA	0	NA	NA	NA	1	7203826	7263781	7203825	7263780	0	7203825	59955
FIBRE DIETARY - - UNIT DOSE :	Non_withdrawal_event	Male	1	0.991746	-3.78927	0.00796056	1.64772	0.991746	NA	NA	NA	0	NA	NA	NA	1	7203826	7263781	7203825	7263780	0	7203825	59955
FIBROQAMMIN P IU 27564211A	Non_withdrawal_event	Male	1	0.991746	-3.78927	0.00796056	1.64772	0.991746	NA	NA	NA	0	NA	NA	NA	1	7203826	7263781	7203825	7263780	0	7203825	59955
FICORTRIL_	Non_withdrawal_event	Male	1	0.991746	-3.78927	0.00796056	1.64772	0.991746	NA	NA	NA	0	NA	NA	NA	1	7203826	7263781	7203825	7263780	0	7203825	59955
FIDAXOMICIN BLINDED	Non_withdrawal_event	Male	1	0.991746	-3.78927	0.00796056	1.64772	0.991746	NA	NA	NA	0	NA	NA	NA	1	7203826	7263781	7203825	7263780	0	7203825	59955
FIEBOGAMMA IMMUNE GLOBULIN	Non_withdrawal_event	Male	1	0.991746	-3.78927	0.00796056	1.64772	0.991746	NA	NA	NA	0	NA	NA	NA	1	7203826	7263781	7203825	7263780	0	7203825	59955
FILGRASTIM BS NK	Non_withdrawal_event	Male	1	0.991746	-3.78927	0.00796056	1.64772	0.991746	NA	NA	NA	0	NA	NA	NA	1	7203826	7263781	7203825	7263780	0	7203825	59955
FILGRASTIM FILGRASTIM)	Non_withdrawal_event	Male	1	0.991746	-3.78927	0.00796056	1.64772	0.991746	NA	NA	NA	0	NA	NA	NA	1	7203826	7263781	7203825	7263780	0	7203825	59955
FILGRASTIM MCG0. AMGEN	Non_withdrawal_event	Male	1	0.991746	-3.78927	0.00796056	1.64772	0.991746	NA	NA	NA	0	NA	NA	NA	1	7203826	7263781	7203825	7263780	0	7203825	59955
FILGRASTIM MCG_480MACG VIALS AMGEN	Non_withdrawal_event	Male	1	0.991746	-3.78927	0.00796056	1.64772	0.991746	NA	NA	NA	0	NA	NA	NA	1	7203826	7263781	7203825	7263780	0	7203825	59955
FILGRASTIMAYOW	Non_withdrawal_event	Male	1	0.991746	-3.78927	0.00796056	1.64772	0.991746	NA	NA	NA	0	NA	NA	NA	1	7203826	7263781	7203825	7263780	0	7203825	59955
FIMASTATIN	Non_withdrawal_event	Male	1	0.991746	-3.78927	0.00796056	1.64772	0.991746	NA	NA	NA	0	NA	NA	NA	1	7203826	7263781	7203825	7263780	0	7203825	59955
FINAFLEX RIPPED ANDROSTADIENE-3 REDEFINE NUTRITION	Non_withdrawal_event	Male	1	0.991746	-3.78927	0.00796056	1.64772	0.991746	NA	NA	NA	0	NA	NA	NA	1	7203826	7263781	7203825	7263780	0	7203825	59955
FINAFLEX RIPPED ANDROSTADIENE-3, REDEFINE NUTRITION	Non_withdrawal_event	Male	1	0.991746	-3.78927	0.00796056	1.64772	0.991746	NA	NA	NA	0	NA	NA	NA	1	7203826	7263781	7203825	7263780	0	7203825	59955
FINAMEF	Non_withdrawal_event	Male	1	0.991746	-3.78927	0.00796056	1.64772	0.991746	NA	NA	NA	0	NA	NA	NA	1	7203826	7263781	7203825	7263780	0	7203825	59955
FINASTERID ABZ	Non_withdrawal_event	Male	1	0.991746	-3.78927	0.00796056	1.64772	0.991746	NA	NA	NA	0	NA	NA	NA	1	7203826	7263781	7203825	7263780	0	7203825	59955
FINASTERIDE CIPLA	Non_withdrawal_event	Male	1	0.991746	-3.78927	0.00796056	1.64772	0.991746	NA	NA	NA	0	NA	NA	NA	1	7203826	7263781	7203825	7263780	0	7203825	59955
FINASTERIDE MERCK	Non_withdrawal_event	Male	1	0.991746	-3.78927	0.00796056	1.64772	0.991746	NA	NA	NA	0	NA	NA	NA	1	7203826	7263781	7203825	7263780	0	7203825	59955
FINASTERIDE USA	Non_withdrawal_event	Male	1	0.991746	-3.78927	0.00796056	1.64772	0.991746	NA	NA	NA	0	NA	NA	NA	1	7203826	7263781	7203825	7263780	0	7203825	59955
FINASTERIDEHYDROCORTISONE_MINOXIDIL\TRETINOIN	Non_withdrawal_event	Male	1	0.991746	-3.78927	0.00796056	1.64772	0.991746	NA	NA	NA	0	NA	NA	NA	1	7203826	7263781	7203825	7263780	0	7203825	59955
FINASTERIDEPLACEBO	Non_withdrawal_event	Male	1	0.991746	-3.78927	0.00796056	1.64772	0.991746	NA	NA	NA	0	NA	NA	NA	1	7203826	7263781	7203825	7263780	0	7203825	59955
FINASTERIDEPROSCA MERCK_CO.	Non_withdrawal_event	Male	1	0.991746	-3.78927	0.00796056	1.64772	0.991746	NA	NA	NA	0	NA	NA	NA	1	7203826	7263781	7203825	7263780	0	7203825	59955
FINASTID	Non_withdrawal_event	Male	1	0.991746	-3.78927	0.00796056	1.64772	0.991746	NA	NA	NA	0	NA	NA	NA	1	7203826	7263781	7203825	7263780	0	7203825	59955
FINIBAXINJECTION	Non_withdrawal_event	Male	1	0.991746	-3.78927	0.00796056	1.64772	0.991746	NA	NA	NA	0	NA	NA	NA	1	7203826	7263781	7203825	7263780	0	7203825	59955
FINISTERIDE MERCK	Non_withdrawal_event	Male	1	0.991746	-3.78927	0.00796056	1.64772	0.991746	NA	NA	NA	0	NA	NA	NA	1	7203826	7263781	7203825	7263780	0	7203825	59955
FINXTA	Non_withdrawal_event	Male	1	0.991746	-3.78927	0.00796056	1.64772	0.991746	NA	NA	NA	0	NA	NA	NA	1	7203826	7263781	7203825	7263780	0	7203825	59955
FIORINAL_	Non_withdrawal_event	Male	1	0.991746	-3.78927	0.00796056	1.64772	0.991746	NA	NA	NA	0	NA	NA	NA	1	7203826	7263781	7203825	7263780	0	7203825	59955
FIRE ANT MIX	Non_withdrawal_event	Male	1	0.991746	-3.78927	0.00796056	1.64772	0.991746	NA	NA	NA	0	NA	NA	NA	1	7203826	7263781	7203825	7263780	0	7203825	59955
FIRIN	Non_withdrawal_event	Male	1	0.991746	-3.78927	0.00796056	1.64772	0.991746	NA	NA	NA	0	NA	NA	NA	1	7203826	7263781	7203825	7263780	0	7203825	59955
FIRMAGON_(, ) (NOT )	Non_withdrawal_event	Male	1	0.991746	-3.78927	0.00796056	1.64772	0.991746	NA	NA	NA	0	NA	NA	NA	1	7203826	7263781	7203825	7263780	0	7203825	59955
FIRST DATABANK ALLERGY MODULE	Non_withdrawal_event	Male	1	0.991746	-3.78927	0.00796056	1.64772	0.991746	NA	NA	NA	0	NA	NA	NA	1	7203826	7263781	7203825	7263780	0	7203825	59955
FIRST GENERATION ANTIPSYCHOTIC	Non_withdrawal_event	Male	1	0.991746	-3.78927	0.00796056	1.64772	0.991746	NA	NA	NA	0	NA	NA	NA	1	7203826	7263781	7203825	7263780	0	7203825	59955
FIRST MOUTHWASH BLM	Non_withdrawal_event	Male	1	0.991746	-3.78927	0.00796056	1.64772	0.991746	NA	NA	NA	0	NA	NA	NA	1	7203826	7263781	7203825	7263780	0	7203825	59955
FIRSTCIN CEFOZOPRAN )	Non_withdrawal_event	Male	1	0.991746	-3.78927	0.00796056	1.64772	0.991746	NA	NA	NA	0	NA	NA	NA	1	7203826	7263781	7203825	7263780	0	7203825	59955
FIRSTCIN GRM	Non_withdrawal_event	Male	1	0.991746	-3.78927	0.00796056	1.64772	0.991746	NA	NA	NA	0	NA	NA	NA	1	7203826	7263781	7203825	7263780	0	7203825	59955
FISH OILOLIVEOIL_SOYBEAN OIL\TRIGLYCERIDES, LENGTH	Non_withdrawal_event	Male	1	0.991746	-3.78927	0.00796056	1.64772	0.991746	NA	NA	NA	0	NA	NA	NA	1	7203826	7263781	7203825	7263780	0	7203825	59955
FISIOGEL AI	Non_withdrawal_event	Male	1	0.991746	-3.78927	0.00796056	1.64772	0.991746	NA	NA	NA	0	NA	NA	NA	1	7203826	7263781	7203825	7263780	0	7203825	59955
FISIOGEL DERMOLIMPIADOR	Non_withdrawal_event	Male	1	0.991746	-3.78927	0.00796056	1.64772	0.991746	NA	NA	NA	0	NA	NA	NA	1	7203826	7263781	7203825	7263780	0	7203825	59955
FIX CONCENTRATE	Non_withdrawal_event	Male	1	0.991746	-3.78927	0.00796056	1.64772	0.991746	NA	NA	NA	0	NA	NA	NA	1	7203826	7263781	7203825	7263780	0	7203825	59955
FK (TACROLIMUS)	Non_withdrawal_event	Male	1	0.991746	-3.78927	0.00796056	1.64772	0.991746	NA	NA	NA	0	NA	NA	NA	1	7203826	7263781	7203825	7263780	0	7203825	59955
FK - PSORIASIS	Non_withdrawal_event	Male	1	0.991746	-3.78927	0.00796056	1.64772	0.991746	NA	NA	NA	0	NA	NA	NA	1	7203826	7263781	7203825	7263780	0	7203825	59955
FK FK506	Non_withdrawal_event	Male	1	0.991746	-3.78927	0.00796056	1.64772	0.991746	NA	NA	NA	0	NA	NA	NA	1	7203826	7263781	7203825	7263780	0	7203825	59955
FK FORMULATION UKNOWN	Non_withdrawal_event	Male	1	0.991746	-3.78927	0.00796056	1.64772	0.991746	NA	NA	NA	0	NA	NA	NA	1	7203826	7263781	7203825	7263780	0	7203825	59955
FK INTMENT	Non_withdrawal_event	Male	1	0.991746	-3.78927	0.00796056	1.64772	0.991746	NA	NA	NA	0	NA	NA	NA	1	7203826	7263781	7203825	7263780	0	7203825	59955
FK OINTEMNT FK506- (TACROLIMUS) OINTM	Non_withdrawal_event	Male	1	0.991746	-3.78927	0.00796056	1.64772	0.991746	NA	NA	NA	0	NA	NA	NA	1	7203826	7263781	7203825	7263780	0	7203825	59955
FKCAPSULE	Non_withdrawal_event	Male	1	0.991746	-3.78927	0.00796056	1.64772	0.991746	NA	NA	NA	0	NA	NA	NA	1	7203826	7263781	7203825	7263780	0	7203825	59955
FKOINTMENT FK506 - (TACROLIMUS) OINT	Non_withdrawal_event	Male	1	0.991746	-3.78927	0.00796056	1.64772	0.991746	NA	NA	NA	0	NA	NA	NA	1	7203826	7263781	7203825	7263780	0	7203825	59955
FKTACROLIMUS	Non_withdrawal_event	Male	1	0.991746	-3.78927	0.00796056	1.64772	0.991746	NA	NA	NA	0	NA	NA	NA	1	7203826	7263781	7203825	7263780	0	7203825	59955
FLAMINAL	Non_withdrawal_event	Male	1	0.991746	-3.78927	0.00796056	1.64772	0.991746	NA	NA	NA	0	NA	NA	NA	1	7203826	7263781	7203825	7263780	0	7203825	59955
FLANTADIN	Non_withdrawal_event	Male	1	0.991746	-3.78927	0.00796056	1.64772	0.991746	NA	NA	NA	0	NA	NA	NA	1	7203826	7263781	7203825	7263780	0	7203825	59955
FLAVAMED	Non_withdrawal_event	Male	1	0.991746	-3.78927	0.00796056	1.64772	0.991746	NA	NA	NA	0	NA	NA	NA	1	7203826	7263781	7203825	7263780	0	7203825	59955
FLAVORING	Non_withdrawal_event	Male	1	0.991746	-3.78927	0.00796056	1.64772	0.991746	NA	NA	NA	0	NA	NA	NA	1	7203826	7263781	7203825	7263780	0	7203825	59955
FLAVOXATE COATED	Non_withdrawal_event	Male	1	0.991746	-3.78927	0.00796056	1.64772	0.991746	NA	NA	NA	0	NA	NA	NA	1	7203826	7263781	7203825	7263780	0	7203825	59955
FLECAINID	Non_withdrawal_event	Male	1	0.991746	-3.78927	0.00796056	1.64772	0.991746	NA	NA	NA	0	NA	NA	NA	1	7203826	7263781	7203825	7263780	0	7203825	59955
FLECAINIDE FLECAINIDE ACETATE) ( , )	Non_withdrawal_event	Male	1	0.991746	-3.78927	0.00796056	1.64772	0.991746	NA	NA	NA	0	NA	NA	NA	1	7203826	7263781	7203825	7263780	0	7203825	59955
FLECAINIDE NOT SURE NOT SURE	Non_withdrawal_event	Male	1	0.991746	-3.78927	0.00796056	1.64772	0.991746	NA	NA	NA	0	NA	NA	NA	1	7203826	7263781	7203825	7263780	0	7203825	59955
FLECAINIDE STADA	Non_withdrawal_event	Male	1	0.991746	-3.78927	0.00796056	1.64772	0.991746	NA	NA	NA	0	NA	NA	NA	1	7203826	7263781	7203825	7263780	0	7203825	59955
FLECALINIDE	Non_withdrawal_event	Male	1	0.991746	-3.78927	0.00796056	1.64772	0.991746	NA	NA	NA	0	NA	NA	NA	1	7203826	7263781	7203825	7263780	0	7203825	59955
FLECATAB	Non_withdrawal_event	Male	1	0.991746	-3.78927	0.00796056	1.64772	0.991746	NA	NA	NA	0	NA	NA	NA	1	7203826	7263781	7203825	7263780	0	7203825	59955
FLEET ACCUPREP	Non_withdrawal_event	Male	1	0.991746	-3.78927	0.00796056	1.64772	0.991746	NA	NA	NA	0	NA	NA	NA	1	7203826	7263781	7203825	7263780	0	7203825	59955
FLEET BISACODYL ENEMA	Non_withdrawal_event	Male	1	0.991746	-3.78927	0.00796056	1.64772	0.991746	NA	NA	NA	0	NA	NA	NA	1	7203826	7263781	7203825	7263780	0	7203825	59955
FLEET CHILDRENS ENEMA	Non_withdrawal_event	Male	1	0.991746	-3.78927	0.00796056	1.64772	0.991746	NA	NA	NA	0	NA	NA	NA	1	7203826	7263781	7203825	7263780	0	7203825	59955
FLEET PHOSPHO SODA ENEMA	Non_withdrawal_event	Male	1	0.991746	-3.78927	0.00796056	1.64772	0.991746	NA	NA	NA	0	NA	NA	NA	1	7203826	7263781	7203825	7263780	0	7203825	59955
FLEET PHOSPO SODA	Non_withdrawal_event	Male	1	0.991746	-3.78927	0.00796056	1.64772	0.991746	NA	NA	NA	0	NA	NA	NA	1	7203826	7263781	7203825	7263780	0	7203825	59955
FLEET PHOSPPHOSODA	Non_withdrawal_event	Male	1	0.991746	-3.78927	0.00796056	1.64772	0.991746	NA	NA	NA	0	NA	NA	NA	1	7203826	7263781	7203825	7263780	0	7203825	59955
FLEET PREP KIT FLEET	Non_withdrawal_event	Male	1	0.991746	-3.78927	0.00796056	1.64772	0.991746	NA	NA	NA	0	NA	NA	NA	1	7203826	7263781	7203825	7263780	0	7203825	59955
FLEET PREP KIT FLEET PHOSPHO-SODA	Non_withdrawal_event	Male	1	0.991746	-3.78927	0.00796056	1.64772	0.991746	NA	NA	NA	0	NA	NA	NA	1	7203826	7263781	7203825	7263780	0	7203825	59955
FLEET STIMULANT LAXATIVE TABLETBISACODYL	Non_withdrawal_event	Male	1	0.991746	-3.78927	0.00796056	1.64772	0.991746	NA	NA	NA	0	NA	NA	NA	1	7203826	7263781	7203825	7263780	0	7203825	59955
FLEETS PHOPHOSODA PREP	Non_withdrawal_event	Male	1	0.991746	-3.78927	0.00796056	1.64772	0.991746	NA	NA	NA	0	NA	NA	NA	1	7203826	7263781	7203825	7263780	0	7203825	59955
FLEETS PHOSPHA SODA	Non_withdrawal_event	Male	1	0.991746	-3.78927	0.00796056	1.64772	0.991746	NA	NA	NA	0	NA	NA	NA	1	7203826	7263781	7203825	7263780	0	7203825	59955
FLEETS PHOSPHASODA FLEETS	Non_withdrawal_event	Male	1	0.991746	-3.78927	0.00796056	1.64772	0.991746	NA	NA	NA	0	NA	NA	NA	1	7203826	7263781	7203825	7263780	0	7203825	59955
FLEETS PHOSPHO -SODA	Non_withdrawal_event	Male	1	0.991746	-3.78927	0.00796056	1.64772	0.991746	NA	NA	NA	0	NA	NA	NA	1	7203826	7263781	7203825	7263780	0	7203825	59955
FLEETS PHOSPHO BOTTLE SODA FLEET	Non_withdrawal_event	Male	1	0.991746	-3.78927	0.00796056	1.64772	0.991746	NA	NA	NA	0	NA	NA	NA	1	7203826	7263781	7203825	7263780	0	7203825	59955
FLEETS PHOSPHO SODA BOTTLE	Non_withdrawal_event	Male	1	0.991746	-3.78927	0.00796056	1.64772	0.991746	NA	NA	NA	0	NA	NA	NA	1	7203826	7263781	7203825	7263780	0	7203825	59955
FLEETS PHOSPHO SODA FLEETS	Non_withdrawal_event	Male	1	0.991746	-3.78927	0.00796056	1.64772	0.991746	NA	NA	NA	0	NA	NA	NA	1	7203826	7263781	7203825	7263780	0	7203825	59955
FLEETS PHOSPHOSODA CB. FLEET	Non_withdrawal_event	Male	1	0.991746	-3.78927	0.00796056	1.64772	0.991746	NA	NA	NA	0	NA	NA	NA	1	7203826	7263781	7203825	7263780	0	7203825	59955
FLEETS PHOSPHOSODA FLEET	Non_withdrawal_event	Male	1	0.991746	-3.78927	0.00796056	1.64772	0.991746	NA	NA	NA	0	NA	NA	NA	1	7203826	7263781	7203825	7263780	0	7203825	59955
FLEETS PHOSPHOSODA SALINE LAXATIVE	Non_withdrawal_event	Male	1	0.991746	-3.78927	0.00796056	1.64772	0.991746	NA	NA	NA	0	NA	NA	NA	1	7203826	7263781	7203825	7263780	0	7203825	59955
FLEMOXIN	Non_withdrawal_event	Male	1	0.991746	-3.78927	0.00796056	1.64772	0.991746	NA	NA	NA	0	NA	NA	NA	1	7203826	7263781	7203825	7263780	0	7203825	59955
FLEMOXINE	Non_withdrawal_event	Male	1	0.991746	-3.78927	0.00796056	1.64772	0.991746	NA	NA	NA	0	NA	NA	NA	1	7203826	7263781	7203825	7263780	0	7203825	59955
FLEMOXIN_	Non_withdrawal_event	Male	1	0.991746	-3.78927	0.00796056	1.64772	0.991746	NA	NA	NA	0	NA	NA	NA	1	7203826	7263781	7203825	7263780	0	7203825	59955
FLEVOX SERRAL	Non_withdrawal_event	Male	1	0.991746	-3.78927	0.00796056	1.64772	0.991746	NA	NA	NA	0	NA	NA	NA	1	7203826	7263781	7203825	7263780	0	7203825	59955
FLEXALL (	Non_withdrawal_event	Male	1	0.991746	-3.78927	0.00796056	1.64772	0.991746	NA	NA	NA	0	NA	NA	NA	1	7203826	7263781	7203825	7263780	0	7203825	59955
FLEXEN	Non_withdrawal_event	Male	1	0.991746	-3.78927	0.00796056	1.64772	0.991746	NA	NA	NA	0	NA	NA	NA	1	7203826	7263781	7203825	7263780	0	7203825	59955
FLEX_) (NOT )	Non_withdrawal_event	Male	1	0.991746	-3.78927	0.00796056	1.64772	0.991746	NA	NA	NA	0	NA	NA	NA	1	7203826	7263781	7203825	7263780	0	7203825	59955
FLINTSTONES_EXTRA C PLUS IMMUNITY SUPPORT	Non_withdrawal_event	Male	1	0.991746	-3.78927	0.00796056	1.64772	0.991746	NA	NA	NA	0	NA	NA	NA	1	7203826	7263781	7203825	7263780	0	7203825	59955
FLIPXETOME	Non_withdrawal_event	Male	1	0.991746	-3.78927	0.00796056	1.64772	0.991746	NA	NA	NA	0	NA	NA	NA	1	7203826	7263781	7203825	7263780	0	7203825	59955
FLIVAS ORODISPERSIBLE	Non_withdrawal_event	Male	1	0.991746	-3.78927	0.00796056	1.64772	0.991746	NA	NA	NA	0	NA	NA	NA	1	7203826	7263781	7203825	7263780	0	7203825	59955
FLIVASTATIN	Non_withdrawal_event	Male	1	0.991746	-3.78927	0.00796056	1.64772	0.991746	NA	NA	NA	0	NA	NA	NA	1	7203826	7263781	7203825	7263780	0	7203825	59955
FLIXONASE ALLERGY SPRAY	Non_withdrawal_event	Male	1	0.991746	-3.78927	0.00796056	1.64772	0.991746	NA	NA	NA	0	NA	NA	NA	1	7203826	7263781	7203825	7263780	0	7203825	59955
FLIXOTIDE ALLEN_HANSBURYS^	Non_withdrawal_event	Male	1	0.991746	-3.78927	0.00796056	1.64772	0.991746	NA	NA	NA	0	NA	NA	NA	1	7203826	7263781	7203825	7263780	0	7203825	59955
FLIXOTIDE NEBUL	Non_withdrawal_event	Male	1	0.991746	-3.78927	0.00796056	1.64772	0.991746	NA	NA	NA	0	NA	NA	NA	1	7203826	7263781	7203825	7263780	0	7203825	59955
FLOFOX	Non_withdrawal_event	Male	1	0.991746	-3.78927	0.00796056	1.64772	0.991746	NA	NA	NA	0	NA	NA	NA	1	7203826	7263781	7203825	7263780	0	7203825	59955
FLOFOX THERAPY	Non_withdrawal_event	Male	1	0.991746	-3.78927	0.00796056	1.64772	0.991746	NA	NA	NA	0	NA	NA	NA	1	7203826	7263781	7203825	7263780	0	7203825	59955
FLOGOFENAC	Non_withdrawal_event	Male	1	0.991746	-3.78927	0.00796056	1.64772	0.991746	NA	NA	NA	0	NA	NA	NA	1	7203826	7263781	7203825	7263780	0	7203825	59955
FLOMOX_CEFCAPENE PIVOXIL	Non_withdrawal_event	Male	1	0.991746	-3.78927	0.00796056	1.64772	0.991746	NA	NA	NA	0	NA	NA	NA	1	7203826	7263781	7203825	7263780	0	7203825	59955
FLORACID	Non_withdrawal_event	Male	1	0.991746	-3.78927	0.00796056	1.64772	0.991746	NA	NA	NA	0	NA	NA	NA	1	7203826	7263781	7203825	7263780	0	7203825	59955
FLORASTOR KIDS	Non_withdrawal_event	Male	1	0.991746	-3.78927	0.00796056	1.64772	0.991746	NA	NA	NA	0	NA	NA	NA	1	7203826	7263781	7203825	7263780	0	7203825	59955
FLORASTOR KIDS PACKET	Non_withdrawal_event	Male	1	0.991746	-3.78927	0.00796056	1.64772	0.991746	NA	NA	NA	0	NA	NA	NA	1	7203826	7263781	7203825	7263780	0	7203825	59955
FLORAZEPAM C- ,	Non_withdrawal_event	Male	1	0.991746	-3.78927	0.00796056	1.64772	0.991746	NA	NA	NA	0	NA	NA	NA	1	7203826	7263781	7203825	7263780	0	7203825	59955
FLOREXITINE ?	Non_withdrawal_event	Male	1	0.991746	-3.78927	0.00796056	1.64772	0.991746	NA	NA	NA	0	NA	NA	NA	1	7203826	7263781	7203825	7263780	0	7203825	59955
FLORQUINITAU F	Non_withdrawal_event	Male	1	0.991746	-3.78927	0.00796056	1.64772	0.991746	NA	NA	NA	0	NA	NA	NA	1	7203826	7263781	7203825	7263780	0	7203825	59955
FLORTANIDAZOLE	Non_withdrawal_event	Male	1	0.991746	-3.78927	0.00796056	1.64772	0.991746	NA	NA	NA	0	NA	NA	NA	1	7203826	7263781	7203825	7263780	0	7203825	59955
FLOSEAL BAXTER	Non_withdrawal_event	Male	1	0.991746	-3.78927	0.00796056	1.64772	0.991746	NA	NA	NA	0	NA	NA	NA	1	7203826	7263781	7203825	7263780	0	7203825	59955
FLOSEAL HEMOSTATIC MATRIX	Non_withdrawal_event	Male	1	0.991746	-3.78927	0.00796056	1.64772	0.991746	NA	NA	NA	0	NA	NA	NA	1	7203826	7263781	7203825	7263780	0	7203825	59955
FLOSIN	Non_withdrawal_event	Male	1	0.991746	-3.78927	0.00796056	1.64772	0.991746	NA	NA	NA	0	NA	NA	NA	1	7203826	7263781	7203825	7263780	0	7203825	59955
FLOURESCEIN DYE AKORN	Non_withdrawal_event	Male	1	0.991746	-3.78927	0.00796056	1.64772	0.991746	NA	NA	NA	0	NA	NA	NA	1	7203826	7263781	7203825	7263780	0	7203825	59955
FLOUROMETHALONE	Non_withdrawal_event	Male	1	0.991746	-3.78927	0.00796056	1.64772	0.991746	NA	NA	NA	0	NA	NA	NA	1	7203826	7263781	7203825	7263780	0	7203825	59955
FLOUXETINE ALPHAPHARM	Non_withdrawal_event	Male	1	0.991746	-3.78927	0.00796056	1.64772	0.991746	NA	NA	NA	0	NA	NA	NA	1	7203826	7263781	7203825	7263780	0	7203825	59955
FLOXAL EDO	Non_withdrawal_event	Male	1	0.991746	-3.78927	0.00796056	1.64772	0.991746	NA	NA	NA	0	NA	NA	NA	1	7203826	7263781	7203825	7263780	0	7203825	59955
FLOXMAX	Non_withdrawal_event	Male	1	0.991746	-3.78927	0.00796056	1.64772	0.991746	NA	NA	NA	0	NA	NA	NA	1	7203826	7263781	7203825	7263780	0	7203825	59955
FLOXURIDINE_IRINOTECAN	Non_withdrawal_event	Male	1	0.991746	-3.78927	0.00796056	1.64772	0.991746	NA	NA	NA	0	NA	NA	NA	1	7203826	7263781	7203825	7263780	0	7203825	59955
FLUARIX_) (NOT )	Non_withdrawal_event	Male	1	0.991746	-3.78927	0.00796056	1.64772	0.991746	NA	NA	NA	0	NA	NA	NA	1	7203826	7263781	7203825	7263780	0	7203825	59955
FLUBASON	Non_withdrawal_event	Male	1	0.991746	-3.78927	0.00796056	1.64772	0.991746	NA	NA	NA	0	NA	NA	NA	1	7203826	7263781	7203825	7263780	0	7203825	59955
FLUCANOZOLE	Non_withdrawal_event	Male	1	0.991746	-3.78927	0.00796056	1.64772	0.991746	NA	NA	NA	0	NA	NA	NA	1	7203826	7263781	7203825	7263780	0	7203825	59955
FLUCILLIN	Non_withdrawal_event	Male	1	0.991746	-3.78927	0.00796056	1.64772	0.991746	NA	NA	NA	0	NA	NA	NA	1	7203826	7263781	7203825	7263780	0	7203825	59955
FLUCLOXACILLIN FLUCLOXACILLIN SODIUM)	Non_withdrawal_event	Male	1	0.991746	-3.78927	0.00796056	1.64772	0.991746	NA	NA	NA	0	NA	NA	NA	1	7203826	7263781	7203825	7263780	0	7203825	59955
FLUCLOXACILLINE	Non_withdrawal_event	Male	1	0.991746	-3.78927	0.00796056	1.64772	0.991746	NA	NA	NA	0	NA	NA	NA	1	7203826	7263781	7203825	7263780	0	7203825	59955
FLUCON EYE , SUSPEN	Non_withdrawal_event	Male	1	0.991746	-3.78927	0.00796056	1.64772	0.991746	NA	NA	NA	0	NA	NA	NA	1	7203826	7263781	7203825	7263780	0	7203825	59955
FLUCONARL	Non_withdrawal_event	Male	1	0.991746	-3.78927	0.00796056	1.64772	0.991746	NA	NA	NA	0	NA	NA	NA	1	7203826	7263781	7203825	7263780	0	7203825	59955
FLUCONAZOLE REDIBAGBAXTER_FOR	Non_withdrawal_event	Male	1	0.991746	-3.78927	0.00796056	1.64772	0.991746	NA	NA	NA	0	NA	NA	NA	1	7203826	7263781	7203825	7263780	0	7203825	59955
FLUCONAZOLO	Non_withdrawal_event	Male	1	0.991746	-3.78927	0.00796056	1.64772	0.991746	NA	NA	NA	0	NA	NA	NA	1	7203826	7263781	7203825	7263780	0	7203825	59955
FLUCOXACILLIN	Non_withdrawal_event	Male	1	0.991746	-3.78927	0.00796056	1.64772	0.991746	NA	NA	NA	0	NA	NA	NA	1	7203826	7263781	7203825	7263780	0	7203825	59955
FLUDARABINE FLUDARABINE ) (FLUDARABINE PHOSPHATE)	Non_withdrawal_event	Male	1	0.991746	-3.78927	0.00796056	1.64772	0.991746	NA	NA	NA	0	NA	NA	NA	1	7203826	7263781	7203825	7263780	0	7203825	59955
FLUDARABINE LYOPHILIZED SDV	Non_withdrawal_event	Male	1	0.991746	-3.78927	0.00796056	1.64772	0.991746	NA	NA	NA	0	NA	NA	NA	1	7203826	7263781	7203825	7263780	0	7203825	59955
FLUDARABINE PHOSPHAT STUDY MEDICATION NOT GIVEN)	Non_withdrawal_event	Male	1	0.991746	-3.78927	0.00796056	1.64772	0.991746	NA	NA	NA	0	NA	NA	NA	1	7203826	7263781	7203825	7263780	0	7203825	59955
FLUDARABINE VS CHLORAMBUCIL	Non_withdrawal_event	Male	1	0.991746	-3.78927	0.00796056	1.64772	0.991746	NA	NA	NA	0	NA	NA	NA	1	7203826	7263781	7203825	7263780	0	7203825	59955
FLUDARABINE_CYCLOPHOSPHAMIDE FL	Non_withdrawal_event	Male	1	0.991746	-3.78927	0.00796056	1.64772	0.991746	NA	NA	NA	0	NA	NA	NA	1	7203826	7263781	7203825	7263780	0	7203825	59955
FLUDARABINE_CYCLOPHOSPHAMIDE FLUD	Non_withdrawal_event	Male	1	0.991746	-3.78927	0.00796056	1.64772	0.991746	NA	NA	NA	0	NA	NA	NA	1	7203826	7263781	7203825	7263780	0	7203825	59955
FLUDILAT	Non_withdrawal_event	Male	1	0.991746	-3.78927	0.00796056	1.64772	0.991746	NA	NA	NA	0	NA	NA	NA	1	7203826	7263781	7203825	7263780	0	7203825	59955
FLUDROCORTISON	Non_withdrawal_event	Male	1	0.991746	-3.78927	0.00796056	1.64772	0.991746	NA	NA	NA	0	NA	NA	NA	1	7203826	7263781	7203825	7263780	0	7203825	59955
FLUDROCORTISONE GLOBAL	Non_withdrawal_event	Male	1	0.991746	-3.78927	0.00796056	1.64772	0.991746	NA	NA	NA	0	NA	NA	NA	1	7203826	7263781	7203825	7263780	0	7203825	59955
FLUENTAL	Non_withdrawal_event	Male	1	0.991746	-3.78927	0.00796056	1.64772	0.991746	NA	NA	NA	0	NA	NA	NA	1	7203826	7263781	7203825	7263780	0	7203825	59955
FLUIBRON	Non_withdrawal_event	Male	1	0.991746	-3.78927	0.00796056	1.64772	0.991746	NA	NA	NA	0	NA	NA	NA	1	7203826	7263781	7203825	7263780	0	7203825	59955
FLUIMICIL	Non_withdrawal_event	Male	1	0.991746	-3.78927	0.00796056	1.64772	0.991746	NA	NA	NA	0	NA	NA	NA	1	7203826	7263781	7203825	7263780	0	7203825	59955
FLUINIDIONE	Non_withdrawal_event	Male	1	0.991746	-3.78927	0.00796056	1.64772	0.991746	NA	NA	NA	0	NA	NA	NA	1	7203826	7263781	7203825	7263780	0	7203825	59955
FLUINIDONE	Non_withdrawal_event	Male	1	0.991746	-3.78927	0.00796056	1.64772	0.991746	NA	NA	NA	0	NA	NA	NA	1	7203826	7263781	7203825	7263780	0	7203825	59955
FLUITRAN NOT )	Non_withdrawal_event	Male	1	0.991746	-3.78927	0.00796056	1.64772	0.991746	NA	NA	NA	0	NA	NA	NA	1	7203826	7263781	7203825	7263780	0	7203825	59955
FLUITRANTABLET	Non_withdrawal_event	Male	1	0.991746	-3.78927	0.00796056	1.64772	0.991746	NA	NA	NA	0	NA	NA	NA	1	7203826	7263781	7203825	7263780	0	7203825	59955
FLUMUCIL	Non_withdrawal_event	Male	1	0.991746	-3.78927	0.00796056	1.64772	0.991746	NA	NA	NA	0	NA	NA	NA	1	7203826	7263781	7203825	7263780	0	7203825	59955
FLUMYCON	Non_withdrawal_event	Male	1	0.991746	-3.78927	0.00796056	1.64772	0.991746	NA	NA	NA	0	NA	NA	NA	1	7203826	7263781	7203825	7263780	0	7203825	59955
FLUNAZENIL	Non_withdrawal_event	Male	1	0.991746	-3.78927	0.00796056	1.64772	0.991746	NA	NA	NA	0	NA	NA	NA	1	7203826	7263781	7203825	7263780	0	7203825	59955
FLUNIPAM	Non_withdrawal_event	Male	1	0.991746	-3.78927	0.00796056	1.64772	0.991746	NA	NA	NA	0	NA	NA	NA	1	7203826	7263781	7203825	7263780	0	7203825	59955
FLUNISOLIDE NASAL SPRAY	Non_withdrawal_event	Male	1	0.991746	-3.78927	0.00796056	1.64772	0.991746	NA	NA	NA	0	NA	NA	NA	1	7203826	7263781	7203825	7263780	0	7203825	59955
FLUNISOLIDE_TRIAMCINOLONE PHARMACISTTHESE ARE SIMILAR DRUGS + DR.	Non_withdrawal_event	Male	1	0.991746	-3.78927	0.00796056	1.64772	0.991746	NA	NA	NA	0	NA	NA	NA	1	7203826	7263781	7203825	7263780	0	7203825	59955
FLUNISOLITE NASAL BAUSCH_LOMB	Non_withdrawal_event	Male	1	0.991746	-3.78927	0.00796056	1.64772	0.991746	NA	NA	NA	0	NA	NA	NA	1	7203826	7263781	7203825	7263780	0	7203825	59955
FLUOCINIDE , % USA	Non_withdrawal_event	Male	1	0.991746	-3.78927	0.00796056	1.64772	0.991746	NA	NA	NA	0	NA	NA	NA	1	7203826	7263781	7203825	7263780	0	7203825	59955
FLUOGEN	Non_withdrawal_event	Male	1	0.991746	-3.78927	0.00796056	1.64772	0.991746	NA	NA	NA	0	NA	NA	NA	1	7203826	7263781	7203825	7263780	0	7203825	59955
FLUORA-	Non_withdrawal_event	Male	1	0.991746	-3.78927	0.00796056	1.64772	0.991746	NA	NA	NA	0	NA	NA	NA	1	7203826	7263781	7203825	7263780	0	7203825	59955
FLUORECEIN	Non_withdrawal_event	Male	1	0.991746	-3.78927	0.00796056	1.64772	0.991746	NA	NA	NA	0	NA	NA	NA	1	7203826	7263781	7203825	7263780	0	7203825	59955
FLUORESCEIN , VIAL AKORN	Non_withdrawal_event	Male	1	0.991746	-3.78927	0.00796056	1.64772	0.991746	NA	NA	NA	0	NA	NA	NA	1	7203826	7263781	7203825	7263780	0	7203825	59955
FLUORESCEIN 160840F SO	Non_withdrawal_event	Male	1	0.991746	-3.78927	0.00796056	1.64772	0.991746	NA	NA	NA	0	NA	NA	NA	1	7203826	7263781	7203825	7263780	0	7203825	59955
FLUORESCEIN 160841F	Non_withdrawal_event	Male	1	0.991746	-3.78927	0.00796056	1.64772	0.991746	NA	NA	NA	0	NA	NA	NA	1	7203826	7263781	7203825	7263780	0	7203825	59955
FLUORESCEIN 162623F SO	Non_withdrawal_event	Male	1	0.991746	-3.78927	0.00796056	1.64772	0.991746	NA	NA	NA	0	NA	NA	NA	1	7203826	7263781	7203825	7263780	0	7203825	59955
FLUORESCEIN AKORN	Non_withdrawal_event	Male	1	0.991746	-3.78927	0.00796056	1.64772	0.991746	NA	NA	NA	0	NA	NA	NA	1	7203826	7263781	7203825	7263780	0	7203825	59955
FLUORESCEIN STRIP	Non_withdrawal_event	Male	1	0.991746	-3.78927	0.00796056	1.64772	0.991746	NA	NA	NA	0	NA	NA	NA	1	7203826	7263781	7203825	7263780	0	7203825	59955
FLUORESCEIN_ALTAFLUOR	Non_withdrawal_event	Male	1	0.991746	-3.78927	0.00796056	1.64772	0.991746	NA	NA	NA	0	NA	NA	NA	1	7203826	7263781	7203825	7263780	0	7203825	59955
FLUORESCIN	Non_withdrawal_event	Male	1	0.991746	-3.78927	0.00796056	1.64772	0.991746	NA	NA	NA	0	NA	NA	NA	1	7203826	7263781	7203825	7263780	0	7203825	59955
FLUORESCITE (BATCHS: IMO709A)	Non_withdrawal_event	Male	1	0.991746	-3.78927	0.00796056	1.64772	0.991746	NA	NA	NA	0	NA	NA	NA	1	7203826	7263781	7203825	7263780	0	7203825	59955
FLUORETS	Non_withdrawal_event	Male	1	0.991746	-3.78927	0.00796056	1.64772	0.991746	NA	NA	NA	0	NA	NA	NA	1	7203826	7263781	7203825	7263780	0	7203825	59955
FLUORETS CHAUVIN	Non_withdrawal_event	Male	1	0.991746	-3.78927	0.00796056	1.64772	0.991746	NA	NA	NA	0	NA	NA	NA	1	7203826	7263781	7203825	7263780	0	7203825	59955
FLUORIDE CHEW	Non_withdrawal_event	Male	1	0.991746	-3.78927	0.00796056	1.64772	0.991746	NA	NA	NA	0	NA	NA	NA	1	7203826	7263781	7203825	7263780	0	7203825	59955
FLUORIDE ION	Non_withdrawal_event	Male	1	0.991746	-3.78927	0.00796056	1.64772	0.991746	NA	NA	NA	0	NA	NA	NA	1	7203826	7263781	7203825	7263780	0	7203825	59955
FLUORIDE TOOTHPAST TUBE	Non_withdrawal_event	Male	1	0.991746	-3.78927	0.00796056	1.64772	0.991746	NA	NA	NA	0	NA	NA	NA	1	7203826	7263781	7203825	7263780	0	7203825	59955
FLUORIDESTRONTIUM	Non_withdrawal_event	Male	1	0.991746	-3.78927	0.00796056	1.64772	0.991746	NA	NA	NA	0	NA	NA	NA	1	7203826	7263781	7203825	7263780	0	7203825	59955
FLUORIDE_ISOPENTAN SODIUM FLUORIDE+ISOPE	Non_withdrawal_event	Male	1	0.991746	-3.78927	0.00796056	1.64772	0.991746	NA	NA	NA	0	NA	NA	NA	1	7203826	7263781	7203825	7263780	0	7203825	59955
FLUORIDE_ISOPENTANE + SODIUM TRIPOLYPHOSPHATE FORM (NAFLUORI	Non_withdrawal_event	Male	1	0.991746	-3.78927	0.00796056	1.64772	0.991746	NA	NA	NA	0	NA	NA	NA	1	7203826	7263781	7203825	7263780	0	7203825	59955
FLUORIDE_ISOPENTANE + SODIUM TRIPOLYPHOSPHATE FORM NAFLUORID	Non_withdrawal_event	Male	1	0.991746	-3.78927	0.00796056	1.64772	0.991746	NA	NA	NA	0	NA	NA	NA	1	7203826	7263781	7203825	7263780	0	7203825	59955
FLUORIDE_ISOPENTANE TOOTHPASTE	Non_withdrawal_event	Male	1	0.991746	-3.78927	0.00796056	1.64772	0.991746	NA	NA	NA	0	NA	NA	NA	1	7203826	7263781	7203825	7263780	0	7203825	59955
FLUORIDE_TOOTHPAST SODIUM FLUORIDE + POTAS	Non_withdrawal_event	Male	1	0.991746	-3.78927	0.00796056	1.64772	0.991746	NA	NA	NA	0	NA	NA	NA	1	7203826	7263781	7203825	7263780	0	7203825	59955
FLUORO-APINACA	Non_withdrawal_event	Male	1	0.991746	-3.78927	0.00796056	1.64772	0.991746	NA	NA	NA	0	NA	NA	NA	1	7203826	7263781	7203825	7263780	0	7203825	59955
FLUOROBLASTIN	Non_withdrawal_event	Male	1	0.991746	-3.78927	0.00796056	1.64772	0.991746	NA	NA	NA	0	NA	NA	NA	1	7203826	7263781	7203825	7263780	0	7203825	59955
FLUORODEOXY GLUCOSE MCI	Non_withdrawal_event	Male	1	0.991746	-3.78927	0.00796056	1.64772	0.991746	NA	NA	NA	0	NA	NA	NA	1	7203826	7263781	7203825	7263780	0	7203825	59955
FLUOROETICYCLIDINONE	Non_withdrawal_event	Male	1	0.991746	-3.78927	0.00796056	1.64772	0.991746	NA	NA	NA	0	NA	NA	NA	1	7203826	7263781	7203825	7263780	0	7203825	59955
FLUOROIRACIL	Non_withdrawal_event	Male	1	0.991746	-3.78927	0.00796056	1.64772	0.991746	NA	NA	NA	0	NA	NA	NA	1	7203826	7263781	7203825	7263780	0	7203825	59955
FLUOROMERON	Non_withdrawal_event	Male	1	0.991746	-3.78927	0.00796056	1.64772	0.991746	NA	NA	NA	0	NA	NA	NA	1	7203826	7263781	7203825	7263780	0	7203825	59955
FLUOROMETHAMPHETAMINE	Non_withdrawal_event	Male	1	0.991746	-3.78927	0.00796056	1.64772	0.991746	NA	NA	NA	0	NA	NA	NA	1	7203826	7263781	7203825	7263780	0	7203825	59955
FLUOROMETHOL	Non_withdrawal_event	Male	1	0.991746	-3.78927	0.00796056	1.64772	0.991746	NA	NA	NA	0	NA	NA	NA	1	7203826	7263781	7203825	7263780	0	7203825	59955
FLUOROMETHYLPHENIDATE	Non_withdrawal_event	Male	1	0.991746	-3.78927	0.00796056	1.64772	0.991746	NA	NA	NA	0	NA	NA	NA	1	7203826	7263781	7203825	7263780	0	7203825	59955
FLUOROUORACIL	Non_withdrawal_event	Male	1	0.991746	-3.78927	0.00796056	1.64772	0.991746	NA	NA	NA	0	NA	NA	NA	1	7203826	7263781	7203825	7263780	0	7203825	59955
FLUOROURACIL %	Non_withdrawal_event	Male	1	0.991746	-3.78927	0.00796056	1.64772	0.991746	NA	NA	NA	0	NA	NA	NA	1	7203826	7263781	7203825	7263780	0	7203825	59955
FLUOROURACIL (19893)	Non_withdrawal_event	Male	1	0.991746	-3.78927	0.00796056	1.64772	0.991746	NA	NA	NA	0	NA	NA	NA	1	7203826	7263781	7203825	7263780	0	7203825	59955
FLUOROURACIL ACCORD	Non_withdrawal_event	Male	1	0.991746	-3.78927	0.00796056	1.64772	0.991746	NA	NA	NA	0	NA	NA	NA	1	7203826	7263781	7203825	7263780	0	7203825	59955
FLUOROURACIL CRE QTY 1X OCEANSIDE	Non_withdrawal_event	Male	1	0.991746	-3.78927	0.00796056	1.64772	0.991746	NA	NA	NA	0	NA	NA	NA	1	7203826	7263781	7203825	7263780	0	7203825	59955
FLUOROURACIL DAKOTA	Non_withdrawal_event	Male	1	0.991746	-3.78927	0.00796056	1.64772	0.991746	NA	NA	NA	0	NA	NA	NA	1	7203826	7263781	7203825	7263780	0	7203825	59955
FLUOROURACIL EBEWE	Non_withdrawal_event	Male	1	0.991746	-3.78927	0.00796056	1.64772	0.991746	NA	NA	NA	0	NA	NA	NA	1	7203826	7263781	7203825	7263780	0	7203825	59955
FLUOROURACIL M2	Non_withdrawal_event	Male	1	0.991746	-3.78927	0.00796056	1.64772	0.991746	NA	NA	NA	0	NA	NA	NA	1	7203826	7263781	7203825	7263780	0	7203825	59955
FLUOROURACIL M2_46HR	Non_withdrawal_event	Male	1	0.991746	-3.78927	0.00796056	1.64772	0.991746	NA	NA	NA	0	NA	NA	NA	1	7203826	7263781	7203825	7263780	0	7203825	59955
FLUOROURACIL SALINE	Non_withdrawal_event	Male	1	0.991746	-3.78927	0.00796056	1.64772	0.991746	NA	NA	NA	0	NA	NA	NA	1	7203826	7263781	7203825	7263780	0	7203825	59955
FLUOROURACILE SANOFI	Non_withdrawal_event	Male	1	0.991746	-3.78927	0.00796056	1.64772	0.991746	NA	NA	NA	0	NA	NA	NA	1	7203826	7263781	7203825	7263780	0	7203825	59955
FLUOROURACILE SOLUTON STERILE	Non_withdrawal_event	Male	1	0.991746	-3.78927	0.00796056	1.64772	0.991746	NA	NA	NA	0	NA	NA	NA	1	7203826	7263781	7203825	7263780	0	7203825	59955
FLUOROURACILHEPARIN	Non_withdrawal_event	Male	1	0.991746	-3.78927	0.00796056	1.64772	0.991746	NA	NA	NA	0	NA	NA	NA	1	7203826	7263781	7203825	7263780	0	7203825	59955
FLUOROURACILO	Non_withdrawal_event	Male	1	0.991746	-3.78927	0.00796056	1.64772	0.991746	NA	NA	NA	0	NA	NA	NA	1	7203826	7263781	7203825	7263780	0	7203825	59955
FLUOROURACILO FERRER FARMA	Non_withdrawal_event	Male	1	0.991746	-3.78927	0.00796056	1.64772	0.991746	NA	NA	NA	0	NA	NA	NA	1	7203826	7263781	7203825	7263780	0	7203825	59955
FLUOROURACIL_M2_/M2	Non_withdrawal_event	Male	1	0.991746	-3.78927	0.00796056	1.64772	0.991746	NA	NA	NA	0	NA	NA	NA	1	7203826	7263781	7203825	7263780	0	7203825	59955
FLUOROUTACIL	Non_withdrawal_event	Male	1	0.991746	-3.78927	0.00796056	1.64772	0.991746	NA	NA	NA	0	NA	NA	NA	1	7203826	7263781	7203825	7263780	0	7203825	59955
FLUOVOXAMINE	Non_withdrawal_event	Male	1	0.991746	-3.78927	0.00796056	1.64772	0.991746	NA	NA	NA	0	NA	NA	NA	1	7203826	7263781	7203825	7263780	0	7203825	59955
FLUOX	Non_withdrawal_event	Male	1	0.991746	-3.78927	0.00796056	1.64772	0.991746	NA	NA	NA	0	NA	NA	NA	1	7203826	7263781	7203825	7263780	0	7203825	59955
FLUOXITINIE	Non_withdrawal_event	Male	1	0.991746	-3.78927	0.00796056	1.64772	0.991746	NA	NA	NA	0	NA	NA	NA	1	7203826	7263781	7203825	7263780	0	7203825	59955
FLUOXOTHE	Non_withdrawal_event	Male	1	0.991746	-3.78927	0.00796056	1.64772	0.991746	NA	NA	NA	0	NA	NA	NA	1	7203826	7263781	7203825	7263780	0	7203825	59955
FLUPHENAZINE DEC	Non_withdrawal_event	Male	1	0.991746	-3.78927	0.00796056	1.64772	0.991746	NA	NA	NA	0	NA	NA	NA	1	7203826	7263781	7203825	7263780	0	7203825	59955
FLURBIPROXEN AXETIL	Non_withdrawal_event	Male	1	0.991746	-3.78927	0.00796056	1.64772	0.991746	NA	NA	NA	0	NA	NA	NA	1	7203826	7263781	7203825	7263780	0	7203825	59955
FLUROBLASTINE	Non_withdrawal_event	Male	1	0.991746	-3.78927	0.00796056	1.64772	0.991746	NA	NA	NA	0	NA	NA	NA	1	7203826	7263781	7203825	7263780	0	7203825	59955
FLUROESCEIN , VIAL AKORN	Non_withdrawal_event	Male	1	0.991746	-3.78927	0.00796056	1.64772	0.991746	NA	NA	NA	0	NA	NA	NA	1	7203826	7263781	7203825	7263780	0	7203825	59955
FLUROQUINOLONES	Non_withdrawal_event	Male	1	0.991746	-3.78927	0.00796056	1.64772	0.991746	NA	NA	NA	0	NA	NA	NA	1	7203826	7263781	7203825	7263780	0	7203825	59955
FLUROROURACIL APP	Non_withdrawal_event	Male	1	0.991746	-3.78927	0.00796056	1.64772	0.991746	NA	NA	NA	0	NA	NA	NA	1	7203826	7263781	7203825	7263780	0	7203825	59955
FLUSHOT	Non_withdrawal_event	Male	1	0.991746	-3.78927	0.00796056	1.64772	0.991746	NA	NA	NA	0	NA	NA	NA	1	7203826	7263781	7203825	7263780	0	7203825	59955
FLUTAMIDEO	Non_withdrawal_event	Male	1	0.991746	-3.78927	0.00796056	1.64772	0.991746	NA	NA	NA	0	NA	NA	NA	1	7203826	7263781	7203825	7263780	0	7203825	59955
FLUTICASONE FLUTICASONE PROPIONATE)	Non_withdrawal_event	Male	1	0.991746	-3.78927	0.00796056	1.64772	0.991746	NA	NA	NA	0	NA	NA	NA	1	7203826	7263781	7203825	7263780	0	7203825	59955
FLUTICASONE MCG BOEHRINGER INGELHEIMROXANE	Non_withdrawal_event	Male	1	0.991746	-3.78927	0.00796056	1.64772	0.991746	NA	NA	NA	0	NA	NA	NA	1	7203826	7263781	7203825	7263780	0	7203825	59955
FLUTICASONE NASAL MCG SPRAY	Non_withdrawal_event	Male	1	0.991746	-3.78927	0.00796056	1.64772	0.991746	NA	NA	NA	0	NA	NA	NA	1	7203826	7263781	7203825	7263780	0	7203825	59955
FLUTICASONE PROPIONAE	Non_withdrawal_event	Male	1	0.991746	-3.78927	0.00796056	1.64772	0.991746	NA	NA	NA	0	NA	NA	NA	1	7203826	7263781	7203825	7263780	0	7203825	59955
FLUTICASONE PROPIONATW_SALMETEROL MCG	Non_withdrawal_event	Male	1	0.991746	-3.78927	0.00796056	1.64772	0.991746	NA	NA	NA	0	NA	NA	NA	1	7203826	7263781	7203825	7263780	0	7203825	59955
FLUTICASONE_SALMETEROL MULTI DOSE INHALER	Non_withdrawal_event	Male	1	0.991746	-3.78927	0.00796056	1.64772	0.991746	NA	NA	NA	0	NA	NA	NA	1	7203826	7263781	7203825	7263780	0	7203825	59955
FLUTICASONPROPIONETNASAL SPRAY	Non_withdrawal_event	Male	1	0.991746	-3.78927	0.00796056	1.64772	0.991746	NA	NA	NA	0	NA	NA	NA	1	7203826	7263781	7203825	7263780	0	7203825	59955
FLUVACCIN	Non_withdrawal_event	Male	1	0.991746	-3.78927	0.00796056	1.64772	0.991746	NA	NA	NA	0	NA	NA	NA	1	7203826	7263781	7203825	7263780	0	7203825	59955
FLUVAL	Non_withdrawal_event	Male	1	0.991746	-3.78927	0.00796056	1.64772	0.991746	NA	NA	NA	0	NA	NA	NA	1	7203826	7263781	7203825	7263780	0	7203825	59955
FLUVASTATIN GFLUV_XRTAB	Non_withdrawal_event	Male	1	0.991746	-3.78927	0.00796056	1.64772	0.991746	NA	NA	NA	0	NA	NA	NA	1	7203826	7263781	7203825	7263780	0	7203825	59955
FLUVASTATIN SA	Non_withdrawal_event	Male	1	0.991746	-3.78927	0.00796056	1.64772	0.991746	NA	NA	NA	0	NA	NA	NA	1	7203826	7263781	7203825	7263780	0	7203825	59955
FLUVASTATIN SA STABLEL	Non_withdrawal_event	Male	1	0.991746	-3.78927	0.00796056	1.64772	0.991746	NA	NA	NA	0	NA	NA	NA	1	7203826	7263781	7203825	7263780	0	7203825	59955
FLUVASTATIN SA STABLET	Non_withdrawal_event	Male	1	0.991746	-3.78927	0.00796056	1.64772	0.991746	NA	NA	NA	0	NA	NA	NA	1	7203826	7263781	7203825	7263780	0	7203825	59955
FLUVOXAMINE EG	Non_withdrawal_event	Male	1	0.991746	-3.78927	0.00796056	1.64772	0.991746	NA	NA	NA	0	NA	NA	NA	1	7203826	7263781	7203825	7263780	0	7203825	59955
FLUVOXAMINI MALEAS	Non_withdrawal_event	Male	1	0.991746	-3.78927	0.00796056	1.64772	0.991746	NA	NA	NA	0	NA	NA	NA	1	7203826	7263781	7203825	7263780	0	7203825	59955
FLUXET	Non_withdrawal_event	Male	1	0.991746	-3.78927	0.00796056	1.64772	0.991746	NA	NA	NA	0	NA	NA	NA	1	7203826	7263781	7203825	7263780	0	7203825	59955
FLUXIFINE	Non_withdrawal_event	Male	1	0.991746	-3.78927	0.00796056	1.64772	0.991746	NA	NA	NA	0	NA	NA	NA	1	7203826	7263781	7203825	7263780	0	7203825	59955
FMDMB-PICA	Non_withdrawal_event	Male	1	0.991746	-3.78927	0.00796056	1.64772	0.991746	NA	NA	NA	0	NA	NA	NA	1	7203826	7263781	7203825	7263780	0	7203825	59955
FNA1B	Non_withdrawal_event	Male	1	0.991746	-3.78927	0.00796056	1.64772	0.991746	NA	NA	NA	0	NA	NA	NA	1	7203826	7263781	7203825	7263780	0	7203825	59955
FOCALINXR	Non_withdrawal_event	Male	1	0.991746	-3.78927	0.00796056	1.64772	0.991746	NA	NA	NA	0	NA	NA	NA	1	7203826	7263781	7203825	7263780	0	7203825	59955
FOLACIN_	Non_withdrawal_event	Male	1	0.991746	-3.78927	0.00796056	1.64772	0.991746	NA	NA	NA	0	NA	NA	NA	1	7203826	7263781	7203825	7263780	0	7203825	59955
FOLBEE PLUS	Non_withdrawal_event	Male	1	0.991746	-3.78927	0.00796056	1.64772	0.991746	NA	NA	NA	0	NA	NA	NA	1	7203826	7263781	7203825	7263780	0	7203825	59955
FOLDGUARD	Non_withdrawal_event	Male	1	0.991746	-3.78927	0.00796056	1.64772	0.991746	NA	NA	NA	0	NA	NA	NA	1	7203826	7263781	7203825	7263780	0	7203825	59955
FOLFIRI CHEMOTHERAPY	Non_withdrawal_event	Male	1	0.991746	-3.78927	0.00796056	1.64772	0.991746	NA	NA	NA	0	NA	NA	NA	1	7203826	7263781	7203825	7263780	0	7203825	59955
FOLICIN	Non_withdrawal_event	Male	1	0.991746	-3.78927	0.00796056	1.64772	0.991746	NA	NA	NA	0	NA	NA	NA	1	7203826	7263781	7203825	7263780	0	7203825	59955
FOLINSYRE	Non_withdrawal_event	Male	1	0.991746	-3.78927	0.00796056	1.64772	0.991746	NA	NA	NA	0	NA	NA	NA	1	7203826	7263781	7203825	7263780	0	7203825	59955
FOLPLEX BRECKENRIDGE	Non_withdrawal_event	Male	1	0.991746	-3.78927	0.00796056	1.64772	0.991746	NA	NA	NA	0	NA	NA	NA	1	7203826	7263781	7203825	7263780	0	7203825	59955
FOLSAEURE HEVERT^	Non_withdrawal_event	Male	1	0.991746	-3.78927	0.00796056	1.64772	0.991746	NA	NA	NA	0	NA	NA	NA	1	7203826	7263781	7203825	7263780	0	7203825	59955
FOMEPIZOLE GMML ORPHAN	Non_withdrawal_event	Male	1	0.991746	-3.78927	0.00796056	1.64772	0.991746	NA	NA	NA	0	NA	NA	NA	1	7203826	7263781	7203825	7263780	0	7203825	59955
FONDAPARINUX UFH	Non_withdrawal_event	Male	1	0.991746	-3.78927	0.00796056	1.64772	0.991746	NA	NA	NA	0	NA	NA	NA	1	7203826	7263781	7203825	7263780	0	7203825	59955
FONDPARINUX SODIUMSOLUTION	Non_withdrawal_event	Male	1	0.991746	-3.78927	0.00796056	1.64772	0.991746	NA	NA	NA	0	NA	NA	NA	1	7203826	7263781	7203825	7263780	0	7203825	59955
FONTURACETAM	Non_withdrawal_event	Male	1	0.991746	-3.78927	0.00796056	1.64772	0.991746	NA	NA	NA	0	NA	NA	NA	1	7203826	7263781	7203825	7263780	0	7203825	59955
FOREIGN -MIBG PRODUCT	Non_withdrawal_event	Male	1	0.991746	-3.78927	0.00796056	1.64772	0.991746	NA	NA	NA	0	NA	NA	NA	1	7203826	7263781	7203825	7263780	0	7203825	59955
FORM : -_M2	Non_withdrawal_event	Male	1	0.991746	-3.78927	0.00796056	1.64772	0.991746	NA	NA	NA	0	NA	NA	NA	1	7203826	7263781	7203825	7263780	0	7203825	59955
FORMISTIN	Non_withdrawal_event	Male	1	0.991746	-3.78927	0.00796056	1.64772	0.991746	NA	NA	NA	0	NA	NA	NA	1	7203826	7263781	7203825	7263780	0	7203825	59955
FORMOTEROL INHALED MCG NORVARTIS	Non_withdrawal_event	Male	1	0.991746	-3.78927	0.00796056	1.64772	0.991746	NA	NA	NA	0	NA	NA	NA	1	7203826	7263781	7203825	7263780	0	7203825	59955
FORMOTEROL INHALER	Non_withdrawal_event	Male	1	0.991746	-3.78927	0.00796056	1.64772	0.991746	NA	NA	NA	0	NA	NA	NA	1	7203826	7263781	7203825	7263780	0	7203825	59955
FORMOTEROL INHL	Non_withdrawal_event	Male	1	0.991746	-3.78927	0.00796056	1.64772	0.991746	NA	NA	NA	0	NA	NA	NA	1	7203826	7263781	7203825	7263780	0	7203825	59955
FORMOTEROL MCG MFG SCHERING	Non_withdrawal_event	Male	1	0.991746	-3.78927	0.00796056	1.64772	0.991746	NA	NA	NA	0	NA	NA	NA	1	7203826	7263781	7203825	7263780	0	7203825	59955
FORMOTEROL MCG SCHERING	Non_withdrawal_event	Male	1	0.991746	-3.78927	0.00796056	1.64772	0.991746	NA	NA	NA	0	NA	NA	NA	1	7203826	7263781	7203825	7263780	0	7203825	59955
FORMOTEROL TURBUHALER	Non_withdrawal_event	Male	1	0.991746	-3.78927	0.00796056	1.64772	0.991746	NA	NA	NA	0	NA	NA	NA	1	7203826	7263781	7203825	7263780	0	7203825	59955
FORMULA NUTRITIONAL SHAKE MIX	Non_withdrawal_event	Male	1	0.991746	-3.78927	0.00796056	1.64772	0.991746	NA	NA	NA	0	NA	NA	NA	1	7203826	7263781	7203825	7263780	0	7203825	59955
FORMULATION ) ( )	Non_withdrawal_event	Male	1	0.991746	-3.78927	0.00796056	1.64772	0.991746	NA	NA	NA	0	NA	NA	NA	1	7203826	7263781	7203825	7263780	0	7203825	59955
FORTISIP	Non_withdrawal_event	Male	1	0.991746	-3.78927	0.00796056	1.64772	0.991746	NA	NA	NA	0	NA	NA	NA	1	7203826	7263781	7203825	7263780	0	7203825	59955
FORTOVASE GSK	Non_withdrawal_event	Male	1	0.991746	-3.78927	0.00796056	1.64772	0.991746	NA	NA	NA	0	NA	NA	NA	1	7203826	7263781	7203825	7263780	0	7203825	59955
FORTRADOL	Non_withdrawal_event	Male	1	0.991746	-3.78927	0.00796056	1.64772	0.991746	NA	NA	NA	0	NA	NA	NA	1	7203826	7263781	7203825	7263780	0	7203825	59955
FORTUMSET	Non_withdrawal_event	Male	1	0.991746	-3.78927	0.00796056	1.64772	0.991746	NA	NA	NA	0	NA	NA	NA	1	7203826	7263781	7203825	7263780	0	7203825	59955
FORTZAAR NOT	Non_withdrawal_event	Male	1	0.991746	-3.78927	0.00796056	1.64772	0.991746	NA	NA	NA	0	NA	NA	NA	1	7203826	7263781	7203825	7263780	0	7203825	59955
FORVENT	Non_withdrawal_event	Male	1	0.991746	-3.78927	0.00796056	1.64772	0.991746	NA	NA	NA	0	NA	NA	NA	1	7203826	7263781	7203825	7263780	0	7203825	59955
FOSAMPREMINE	Non_withdrawal_event	Male	1	0.991746	-3.78927	0.00796056	1.64772	0.991746	NA	NA	NA	0	NA	NA	NA	1	7203826	7263781	7203825	7263780	0	7203825	59955
FOSCARNET REGIMEN	Non_withdrawal_event	Male	1	0.991746	-3.78927	0.00796056	1.64772	0.991746	NA	NA	NA	0	NA	NA	NA	1	7203826	7263781	7203825	7263780	0	7203825	59955
FOSDENOPTERIN	Non_withdrawal_event	Male	1	0.991746	-3.78927	0.00796056	1.64772	0.991746	NA	NA	NA	0	NA	NA	NA	1	7203826	7263781	7203825	7263780	0	7203825	59955
FOSFESTROL	Non_withdrawal_event	Male	1	0.991746	-3.78927	0.00796056	1.64772	0.991746	NA	NA	NA	0	NA	NA	NA	1	7203826	7263781	7203825	7263780	0	7203825	59955
FOSFO SODA DIBASIC_SODIUM PHOSPHATE MONOBASIC (ANHY	Non_withdrawal_event	Male	1	0.991746	-3.78927	0.00796056	1.64772	0.991746	NA	NA	NA	0	NA	NA	NA	1	7203826	7263781	7203825	7263780	0	7203825	59955
FOSFOCIN	Non_withdrawal_event	Male	1	0.991746	-3.78927	0.00796056	1.64772	0.991746	NA	NA	NA	0	NA	NA	NA	1	7203826	7263781	7203825	7263780	0	7203825	59955
FOSFOCINE NOT )	Non_withdrawal_event	Male	1	0.991746	-3.78927	0.00796056	1.64772	0.991746	NA	NA	NA	0	NA	NA	NA	1	7203826	7263781	7203825	7263780	0	7203825	59955
FOSFOMICINE	Non_withdrawal_event	Male	1	0.991746	-3.78927	0.00796056	1.64772	0.991746	NA	NA	NA	0	NA	NA	NA	1	7203826	7263781	7203825	7263780	0	7203825	59955
FOSFOMYCINE	Non_withdrawal_event	Male	1	0.991746	-3.78927	0.00796056	1.64772	0.991746	NA	NA	NA	0	NA	NA	NA	1	7203826	7263781	7203825	7263780	0	7203825	59955
FOSFRUCTOSE	Non_withdrawal_event	Male	1	0.991746	-3.78927	0.00796056	1.64772	0.991746	NA	NA	NA	0	NA	NA	NA	1	7203826	7263781	7203825	7263780	0	7203825	59955
FOSINOPRIL APOTEX	Non_withdrawal_event	Male	1	0.991746	-3.78927	0.00796056	1.64772	0.991746	NA	NA	NA	0	NA	NA	NA	1	7203826	7263781	7203825	7263780	0	7203825	59955
FOSINOPRIL PO QD	Non_withdrawal_event	Male	1	0.991746	-3.78927	0.00796056	1.64772	0.991746	NA	NA	NA	0	NA	NA	NA	1	7203826	7263781	7203825	7263780	0	7203825	59955
FOSINOPRIL QD	Non_withdrawal_event	Male	1	0.991746	-3.78927	0.00796056	1.64772	0.991746	NA	NA	NA	0	NA	NA	NA	1	7203826	7263781	7203825	7263780	0	7203825	59955
FOSMICINS	Non_withdrawal_event	Male	1	0.991746	-3.78927	0.00796056	1.64772	0.991746	NA	NA	NA	0	NA	NA	NA	1	7203826	7263781	7203825	7263780	0	7203825	59955
FOZITEC_	Non_withdrawal_event	Male	1	0.991746	-3.78927	0.00796056	1.64772	0.991746	NA	NA	NA	0	NA	NA	NA	1	7203826	7263781	7203825	7263780	0	7203825	59955
FRAMYCETIN SULFATENAPHAZOLINE_PREDNISOLONE	Non_withdrawal_event	Male	1	0.991746	-3.78927	0.00796056	1.64772	0.991746	NA	NA	NA	0	NA	NA	NA	1	7203826	7263781	7203825	7263780	0	7203825	59955
FRANGULA	Non_withdrawal_event	Male	1	0.991746	-3.78927	0.00796056	1.64772	0.991746	NA	NA	NA	0	NA	NA	NA	1	7203826	7263781	7203825	7263780	0	7203825	59955
FRAZACLO ODT AZUR PHARMA	Non_withdrawal_event	Male	1	0.991746	-3.78927	0.00796056	1.64772	0.991746	NA	NA	NA	0	NA	NA	NA	1	7203826	7263781	7203825	7263780	0	7203825	59955
FREAMINE	Non_withdrawal_event	Male	1	0.991746	-3.78927	0.00796056	1.64772	0.991746	NA	NA	NA	0	NA	NA	NA	1	7203826	7263781	7203825	7263780	0	7203825	59955
FRENADOL PS	Non_withdrawal_event	Male	1	0.991746	-3.78927	0.00796056	1.64772	0.991746	NA	NA	NA	0	NA	NA	NA	1	7203826	7263781	7203825	7263780	0	7203825	59955
FRESENIUS DELFLEX	Non_withdrawal_event	Male	1	0.991746	-3.78927	0.00796056	1.64772	0.991746	NA	NA	NA	0	NA	NA	NA	1	7203826	7263781	7203825	7263780	0	7203825	59955
FRESENIUS DIALYSATE	Non_withdrawal_event	Male	1	0.991746	-3.78927	0.00796056	1.64772	0.991746	NA	NA	NA	0	NA	NA	NA	1	7203826	7263781	7203825	7263780	0	7203825	59955
FRESENIUS KABI	Non_withdrawal_event	Male	1	0.991746	-3.78927	0.00796056	1.64772	0.991746	NA	NA	NA	0	NA	NA	NA	1	7203826	7263781	7203825	7263780	0	7203825	59955
FRESENIUS PRODUCT	Non_withdrawal_event	Male	1	0.991746	-3.78927	0.00796056	1.64772	0.991746	NA	NA	NA	0	NA	NA	NA	1	7203826	7263781	7203825	7263780	0	7203825	59955
FRESENIUS PROPOVEN CC AAP	Non_withdrawal_event	Male	1	0.991746	-3.78927	0.00796056	1.64772	0.991746	NA	NA	NA	0	NA	NA	NA	1	7203826	7263781	7203825	7263780	0	7203825	59955
FRESENIUS SALINE , 1L 12PK	Non_withdrawal_event	Male	1	0.991746	-3.78927	0.00796056	1.64772	0.991746	NA	NA	NA	0	NA	NA	NA	1	7203826	7263781	7203825	7263780	0	7203825	59955
FRESHBURST LISTERINE ANTISEPTIC	Non_withdrawal_event	Male	1	0.991746	-3.78927	0.00796056	1.64772	0.991746	NA	NA	NA	0	NA	NA	NA	1	7203826	7263781	7203825	7263780	0	7203825	59955
FRESHBURST LISTERINE MOUTHWAS MENTHOL, METHYL , EUCALYPTOL	Non_withdrawal_event	Male	1	0.991746	-3.78927	0.00796056	1.64772	0.991746	NA	NA	NA	0	NA	NA	NA	1	7203826	7263781	7203825	7263780	0	7203825	59955
FRESHBURST LISTERINE MOUTHWASH EUCALYPTOL, MENTHOL, METHYL	Non_withdrawal_event	Male	1	0.991746	-3.78927	0.00796056	1.64772	0.991746	NA	NA	NA	0	NA	NA	NA	1	7203826	7263781	7203825	7263780	0	7203825	59955
FRESHNURST LISTERINE	Non_withdrawal_event	Male	1	0.991746	-3.78927	0.00796056	1.64772	0.991746	NA	NA	NA	0	NA	NA	NA	1	7203826	7263781	7203825	7263780	0	7203825	59955
FRESINIUS PROPOVEN CC AAP	Non_withdrawal_event	Male	1	0.991746	-3.78927	0.00796056	1.64772	0.991746	NA	NA	NA	0	NA	NA	NA	1	7203826	7263781	7203825	7263780	0	7203825	59955
FRESOFOL	Non_withdrawal_event	Male	1	0.991746	-3.78927	0.00796056	1.64772	0.991746	NA	NA	NA	0	NA	NA	NA	1	7203826	7263781	7203825	7263780	0	7203825	59955
FRUCO	Non_withdrawal_event	Male	1	0.991746	-3.78927	0.00796056	1.64772	0.991746	NA	NA	NA	0	NA	NA	NA	1	7203826	7263781	7203825	7263780	0	7203825	59955
FSME IMMUN	Non_withdrawal_event	Male	1	0.991746	-3.78927	0.00796056	1.64772	0.991746	NA	NA	NA	0	NA	NA	NA	1	7203826	7263781	7203825	7263780	0	7203825	59955
FTCTDF	Non_withdrawal_event	Male	1	0.991746	-3.78927	0.00796056	1.64772	0.991746	NA	NA	NA	0	NA	NA	NA	1	7203826	7263781	7203825	7263780	0	7203825	59955
FU LAI DI	Non_withdrawal_event	Male	1	0.991746	-3.78927	0.00796056	1.64772	0.991746	NA	NA	NA	0	NA	NA	NA	1	7203826	7263781	7203825	7263780	0	7203825	59955
FUCIDIN COATED	Non_withdrawal_event	Male	1	0.991746	-3.78927	0.00796056	1.64772	0.991746	NA	NA	NA	0	NA	NA	NA	1	7203826	7263781	7203825	7263780	0	7203825	59955
FUCISPLATIN	Non_withdrawal_event	Male	1	0.991746	-3.78927	0.00796056	1.64772	0.991746	NA	NA	NA	0	NA	NA	NA	1	7203826	7263781	7203825	7263780	0	7203825	59955
FUGUARD	Non_withdrawal_event	Male	1	0.991746	-3.78927	0.00796056	1.64772	0.991746	NA	NA	NA	0	NA	NA	NA	1	7203826	7263781	7203825	7263780	0	7203825	59955
FUNGIZID	Non_withdrawal_event	Male	1	0.991746	-3.78927	0.00796056	1.64772	0.991746	NA	NA	NA	0	NA	NA	NA	1	7203826	7263781	7203825	7263780	0	7203825	59955
FUNGIZONE CAPS	Non_withdrawal_event	Male	1	0.991746	-3.78927	0.00796056	1.64772	0.991746	NA	NA	NA	0	NA	NA	NA	1	7203826	7263781	7203825	7263780	0	7203825	59955
FUNGORAL SHAMPOO	Non_withdrawal_event	Male	1	0.991746	-3.78927	0.00796056	1.64772	0.991746	NA	NA	NA	0	NA	NA	NA	1	7203826	7263781	7203825	7263780	0	7203825	59955
FUNGUARD FUNGUARD	Non_withdrawal_event	Male	1	0.991746	-3.78927	0.00796056	1.64772	0.991746	NA	NA	NA	0	NA	NA	NA	1	7203826	7263781	7203825	7263780	0	7203825	59955
FURAZOLIDONETINIDAZOLE	Non_withdrawal_event	Male	1	0.991746	-3.78927	0.00796056	1.64772	0.991746	NA	NA	NA	0	NA	NA	NA	1	7203826	7263781	7203825	7263780	0	7203825	59955
FURESIS COMP	Non_withdrawal_event	Male	1	0.991746	-3.78927	0.00796056	1.64772	0.991746	NA	NA	NA	0	NA	NA	NA	1	7203826	7263781	7203825	7263780	0	7203825	59955
FURIX NOT )	Non_withdrawal_event	Male	1	0.991746	-3.78927	0.00796056	1.64772	0.991746	NA	NA	NA	0	NA	NA	NA	1	7203826	7263781	7203825	7263780	0	7203825	59955
FUROSAMIDE	Non_withdrawal_event	Male	1	0.991746	-3.78927	0.00796056	1.64772	0.991746	NA	NA	NA	0	NA	NA	NA	1	7203826	7263781	7203825	7263780	0	7203825	59955
FUROSEMID RATIOPHARM_FUROSEMIDE	Non_withdrawal_event	Male	1	0.991746	-3.78927	0.00796056	1.64772	0.991746	NA	NA	NA	0	NA	NA	NA	1	7203826	7263781	7203825	7263780	0	7203825	59955
FUROSEMIDE ABBOTT	Non_withdrawal_event	Male	1	0.991746	-3.78927	0.00796056	1.64772	0.991746	NA	NA	NA	0	NA	NA	NA	1	7203826	7263781	7203825	7263780	0	7203825	59955
FUROSEMIDE BIOGARAN	Non_withdrawal_event	Male	1	0.991746	-3.78927	0.00796056	1.64772	0.991746	NA	NA	NA	0	NA	NA	NA	1	7203826	7263781	7203825	7263780	0	7203825	59955
FUROSEMIDE EVERY MORNING ROXANE	Non_withdrawal_event	Male	1	0.991746	-3.78927	0.00796056	1.64772	0.991746	NA	NA	NA	0	NA	NA	NA	1	7203826	7263781	7203825	7263780	0	7203825	59955
FUROSEMIDE FORMULATION	Non_withdrawal_event	Male	1	0.991746	-3.78927	0.00796056	1.64772	0.991746	NA	NA	NA	0	NA	NA	NA	1	7203826	7263781	7203825	7263780	0	7203825	59955
FUROSEMIDE MFG VAB_CRE/ CRE	Non_withdrawal_event	Male	1	0.991746	-3.78927	0.00796056	1.64772	0.991746	NA	NA	NA	0	NA	NA	NA	1	7203826	7263781	7203825	7263780	0	7203825	59955
FUROSEMIDE RANBAXY	Non_withdrawal_event	Male	1	0.991746	-3.78927	0.00796056	1.64772	0.991746	NA	NA	NA	0	NA	NA	NA	1	7203826	7263781	7203825	7263780	0	7203825	59955
FUROSEMIDE RENAUDIN	Non_withdrawal_event	Male	1	0.991746	-3.78927	0.00796056	1.64772	0.991746	NA	NA	NA	0	NA	NA	NA	1	7203826	7263781	7203825	7263780	0	7203825	59955
FUROSEMIDE RPG	Non_withdrawal_event	Male	1	0.991746	-3.78927	0.00796056	1.64772	0.991746	NA	NA	NA	0	NA	NA	NA	1	7203826	7263781	7203825	7263780	0	7203825	59955
FUROSEMIDE SANDOZGENEVA GENERICS	Non_withdrawal_event	Male	1	0.991746	-3.78927	0.00796056	1.64772	0.991746	NA	NA	NA	0	NA	NA	NA	1	7203826	7263781	7203825	7263780	0	7203825	59955
FUROSEMIDE SCORED Y176	Non_withdrawal_event	Male	1	0.991746	-3.78927	0.00796056	1.64772	0.991746	NA	NA	NA	0	NA	NA	NA	1	7203826	7263781	7203825	7263780	0	7203825	59955
FUROSEMIDE SODIUMSPIRONOLACTONE	Non_withdrawal_event	Male	1	0.991746	-3.78927	0.00796056	1.64772	0.991746	NA	NA	NA	0	NA	NA	NA	1	7203826	7263781	7203825	7263780	0	7203825	59955
FUROSEMIDE SUCABLE	Non_withdrawal_event	Male	1	0.991746	-3.78927	0.00796056	1.64772	0.991746	NA	NA	NA	0	NA	NA	NA	1	7203826	7263781	7203825	7263780	0	7203825	59955
FUROSEMIDERESERPINE	Non_withdrawal_event	Male	1	0.991746	-3.78927	0.00796056	1.64772	0.991746	NA	NA	NA	0	NA	NA	NA	1	7203826	7263781	7203825	7263780	0	7203825	59955
FUSICIDIC ACID	Non_withdrawal_event	Male	1	0.991746	-3.78927	0.00796056	1.64772	0.991746	NA	NA	NA	0	NA	NA	NA	1	7203826	7263781	7203825	7263780	0	7203825	59955
FUSIDIC ACIDFUSIDATE DIOLAMINE_FUSIDATE	Non_withdrawal_event	Male	1	0.991746	-3.78927	0.00796056	1.64772	0.991746	NA	NA	NA	0	NA	NA	NA	1	7203826	7263781	7203825	7263780	0	7203825	59955
FUSIDIC ACID_	Non_withdrawal_event	Male	1	0.991746	-3.78927	0.00796056	1.64772	0.991746	NA	NA	NA	0	NA	NA	NA	1	7203826	7263781	7203825	7263780	0	7203825	59955
FUTHAN NAFAMOSTAT	Non_withdrawal_event	Male	1	0.991746	-3.78927	0.00796056	1.64772	0.991746	NA	NA	NA	0	NA	NA	NA	1	7203826	7263781	7203825	7263780	0	7203825	59955
FUZULEBAN	Non_withdrawal_event	Male	1	0.991746	-3.78927	0.00796056	1.64772	0.991746	NA	NA	NA	0	NA	NA	NA	1	7203826	7263781	7203825	7263780	0	7203825	59955
FU_00098801/. MFR. NOT	Non_withdrawal_event	Male	1	0.991746	-3.78927	0.00796056	1.64772	0.991746	NA	NA	NA	0	NA	NA	NA	1	7203826	7263781	7203825	7263780	0	7203825	59955
FU_CISPLATIN	Non_withdrawal_event	Male	1	0.991746	-3.78927	0.00796056	1.64772	0.991746	NA	NA	NA	0	NA	NA	NA	1	7203826	7263781	7203825	7263780	0	7203825	59955
FVIIA NOVO NORDISK	Non_withdrawal_event	Male	1	0.991746	-3.78927	0.00796056	1.64772	0.991746	NA	NA	NA	0	NA	NA	NA	1	7203826	7263781	7203825	7263780	0	7203825	59955
FXIII	Non_withdrawal_event	Male	1	0.991746	-3.78927	0.00796056	1.64772	0.991746	NA	NA	NA	0	NA	NA	NA	1	7203826	7263781	7203825	7263780	0	7203825	59955
FYZIOLOGICYKY ROZTOK	Non_withdrawal_event	Male	1	0.991746	-3.78927	0.00796056	1.64772	0.991746	NA	NA	NA	0	NA	NA	NA	1	7203826	7263781	7203825	7263780	0	7203825	59955
FZJE-PV02 JP LISPRO MIXTURE PMS SPECIA	Non_withdrawal_event	Male	1	0.991746	-3.78927	0.00796056	1.64772	0.991746	NA	NA	NA	0	NA	NA	NA	1	7203826	7263781	7203825	7263780	0	7203825	59955
GABALIN	Non_withdrawal_event	Male	1	0.991746	-3.78927	0.00796056	1.64772	0.991746	NA	NA	NA	0	NA	NA	NA	1	7203826	7263781	7203825	7263780	0	7203825	59955
GABALONI	Non_withdrawal_event	Male	1	0.991746	-3.78927	0.00796056	1.64772	0.991746	NA	NA	NA	0	NA	NA	NA	1	7203826	7263781	7203825	7263780	0	7203825	59955
GABAPENTIN CAMBERIG322	Non_withdrawal_event	Male	1	0.991746	-3.78927	0.00796056	1.64772	0.991746	NA	NA	NA	0	NA	NA	NA	1	7203826	7263781	7203825	7263780	0	7203825	59955
GABAPENTIN CAPALPHALMA	Non_withdrawal_event	Male	1	0.991746	-3.78927	0.00796056	1.64772	0.991746	NA	NA	NA	0	NA	NA	NA	1	7203826	7263781	7203825	7263780	0	7203825	59955
GABAPENTIN ELIZABETH LLC	Non_withdrawal_event	Male	1	0.991746	-3.78927	0.00796056	1.64772	0.991746	NA	NA	NA	0	NA	NA	NA	1	7203826	7263781	7203825	7263780	0	7203825	59955
GABAPENTIN M	Non_withdrawal_event	Male	1	0.991746	-3.78927	0.00796056	1.64772	0.991746	NA	NA	NA	0	NA	NA	NA	1	7203826	7263781	7203825	7263780	0	7203825	59955
GABAPENTIN TID)	Non_withdrawal_event	Male	1	0.991746	-3.78927	0.00796056	1.64772	0.991746	NA	NA	NA	0	NA	NA	NA	1	7203826	7263781	7203825	7263780	0	7203825	59955
GABAPENTINLIDOCAINE_MELOXICAM\ORPHENADRINE	Non_withdrawal_event	Male	1	0.991746	-3.78927	0.00796056	1.64772	0.991746	NA	NA	NA	0	NA	NA	NA	1	7203826	7263781	7203825	7263780	0	7203825	59955
GABAPENTN	Non_withdrawal_event	Male	1	0.991746	-3.78927	0.00796056	1.64772	0.991746	NA	NA	NA	0	NA	NA	NA	1	7203826	7263781	7203825	7263780	0	7203825	59955
GABAPETIN	Non_withdrawal_event	Male	1	0.991746	-3.78927	0.00796056	1.64772	0.991746	NA	NA	NA	0	NA	NA	NA	1	7203826	7263781	7203825	7263780	0	7203825	59955
GABEPENTIN TID PO	Non_withdrawal_event	Male	1	0.991746	-3.78927	0.00796056	1.64772	0.991746	NA	NA	NA	0	NA	NA	NA	1	7203826	7263781	7203825	7263780	0	7203825	59955
GABEXAL	Non_withdrawal_event	Male	1	0.991746	-3.78927	0.00796056	1.64772	0.991746	NA	NA	NA	0	NA	NA	NA	1	7203826	7263781	7203825	7263780	0	7203825	59955
GAD	Non_withdrawal_event	Male	1	0.991746	-3.78927	0.00796056	1.64772	0.991746	NA	NA	NA	0	NA	NA	NA	1	7203826	7263781	7203825	7263780	0	7203825	59955
GADOBENATE DIMENGLUMINE BRACCO DIAGNOSTICS	Non_withdrawal_event	Male	1	0.991746	-3.78927	0.00796056	1.64772	0.991746	NA	NA	NA	0	NA	NA	NA	1	7203826	7263781	7203825	7263780	0	7203825	59955
GADODIAMIDE AMERSHHAM	Non_withdrawal_event	Male	1	0.991746	-3.78927	0.00796056	1.64772	0.991746	NA	NA	NA	0	NA	NA	NA	1	7203826	7263781	7203825	7263780	0	7203825	59955
GADODIAMIDE GENERAL ELECTRIC COMPANY GE	Non_withdrawal_event	Male	1	0.991746	-3.78927	0.00796056	1.64772	0.991746	NA	NA	NA	0	NA	NA	NA	1	7203826	7263781	7203825	7263780	0	7203825	59955
GADODIAMIDEGE	Non_withdrawal_event	Male	1	0.991746	-3.78927	0.00796056	1.64772	0.991746	NA	NA	NA	0	NA	NA	NA	1	7203826	7263781	7203825	7263780	0	7203825	59955
GADODLAMIDE	Non_withdrawal_event	Male	1	0.991746	-3.78927	0.00796056	1.64772	0.991746	NA	NA	NA	0	NA	NA	NA	1	7203826	7263781	7203825	7263780	0	7203825	59955
GADODTERIDOL	Non_withdrawal_event	Male	1	0.991746	-3.78927	0.00796056	1.64772	0.991746	NA	NA	NA	0	NA	NA	NA	1	7203826	7263781	7203825	7263780	0	7203825	59955
GADOLINIUM - JUNE 06 2 - MRI MORE GADOLINIUM AUG 29, 06	Non_withdrawal_event	Male	1	0.991746	-3.78927	0.00796056	1.64772	0.991746	NA	NA	NA	0	NA	NA	NA	1	7203826	7263781	7203825	7263780	0	7203825	59955
GADOLINIUM CONTRAST AGENT BRAND NOT RECORDED]	Non_withdrawal_event	Male	1	0.991746	-3.78927	0.00796056	1.64772	0.991746	NA	NA	NA	0	NA	NA	NA	1	7203826	7263781	7203825	7263780	0	7203825	59955
GADOLINIUM DIMEGLUMINE	Non_withdrawal_event	Male	1	0.991746	-3.78927	0.00796056	1.64772	0.991746	NA	NA	NA	0	NA	NA	NA	1	7203826	7263781	7203825	7263780	0	7203825	59955
GADOLINIUM DONT KNOW	Non_withdrawal_event	Male	1	0.991746	-3.78927	0.00796056	1.64772	0.991746	NA	NA	NA	0	NA	NA	NA	1	7203826	7263781	7203825	7263780	0	7203825	59955
GADOLINIUM GADODAMIDE-	Non_withdrawal_event	Male	1	0.991746	-3.78927	0.00796056	1.64772	0.991746	NA	NA	NA	0	NA	NA	NA	1	7203826	7263781	7203825	7263780	0	7203825	59955
GADOLINIUM GADOPENTATE	Non_withdrawal_event	Male	1	0.991746	-3.78927	0.00796056	1.64772	0.991746	NA	NA	NA	0	NA	NA	NA	1	7203826	7263781	7203825	7263780	0	7203825	59955
GADOLINIUM HEXAHYDRATE GADOLINIUMCONTAINING DYE	Non_withdrawal_event	Male	1	0.991746	-3.78927	0.00796056	1.64772	0.991746	NA	NA	NA	0	NA	NA	NA	1	7203826	7263781	7203825	7263780	0	7203825	59955
GADOLINIUM NA N_	Non_withdrawal_event	Male	1	0.991746	-3.78927	0.00796056	1.64772	0.991746	NA	NA	NA	0	NA	NA	NA	1	7203826	7263781	7203825	7263780	0	7203825	59955
GADOLINIUM OMNISCAN	Non_withdrawal_event	Male	1	0.991746	-3.78927	0.00796056	1.64772	0.991746	NA	NA	NA	0	NA	NA	NA	1	7203826	7263781	7203825	7263780	0	7203825	59955
GADOLINIUM TYCO	Non_withdrawal_event	Male	1	0.991746	-3.78927	0.00796056	1.64772	0.991746	NA	NA	NA	0	NA	NA	NA	1	7203826	7263781	7203825	7263780	0	7203825	59955
GADOLINIUM VARIES	Non_withdrawal_event	Male	1	0.991746	-3.78927	0.00796056	1.64772	0.991746	NA	NA	NA	0	NA	NA	NA	1	7203826	7263781	7203825	7263780	0	7203825	59955
GADOLINIUMCONTAINING AGENT [BRAND NOT RECORDED]	Non_withdrawal_event	Male	1	0.991746	-3.78927	0.00796056	1.64772	0.991746	NA	NA	NA	0	NA	NA	NA	1	7203826	7263781	7203825	7263780	0	7203825	59955
GADOLLINIUM	Non_withdrawal_event	Male	1	0.991746	-3.78927	0.00796056	1.64772	0.991746	NA	NA	NA	0	NA	NA	NA	1	7203826	7263781	7203825	7263780	0	7203825	59955
GADOLLINIUM INFO AVAIL ONLY TO RADIOLOGY DEPARTMENT	Non_withdrawal_event	Male	1	0.991746	-3.78927	0.00796056	1.64772	0.991746	NA	NA	NA	0	NA	NA	NA	1	7203826	7263781	7203825	7263780	0	7203825	59955
GADOPENATE DIMEGLUMINE	Non_withdrawal_event	Male	1	0.991746	-3.78927	0.00796056	1.64772	0.991746	NA	NA	NA	0	NA	NA	NA	1	7203826	7263781	7203825	7263780	0	7203825	59955
GADOTERIDOLPROHANCE SYRINGE	Non_withdrawal_event	Male	1	0.991746	-3.78927	0.00796056	1.64772	0.991746	NA	NA	NA	0	NA	NA	NA	1	7203826	7263781	7203825	7263780	0	7203825	59955
GALACTOSE	Non_withdrawal_event	Male	1	0.991746	-3.78927	0.00796056	1.64772	0.991746	NA	NA	NA	0	NA	NA	NA	1	7203826	7263781	7203825	7263780	0	7203825	59955
GALADIUM	Non_withdrawal_event	Male	1	0.991746	-3.78927	0.00796056	1.64772	0.991746	NA	NA	NA	0	NA	NA	NA	1	7203826	7263781	7203825	7263780	0	7203825	59955
GALALIUM DYE	Non_withdrawal_event	Male	1	0.991746	-3.78927	0.00796056	1.64772	0.991746	NA	NA	NA	0	NA	NA	NA	1	7203826	7263781	7203825	7263780	0	7203825	59955
GALENIC DOCUSATE_SENNA/	Non_withdrawal_event	Male	1	0.991746	-3.78927	0.00796056	1.64772	0.991746	NA	NA	NA	0	NA	NA	NA	1	7203826	7263781	7203825	7263780	0	7203825	59955
GALENIC ENALAPRIL_HYDROCHLOROTHIAZIDE/	Non_withdrawal_event	Male	1	0.991746	-3.78927	0.00796056	1.64772	0.991746	NA	NA	NA	0	NA	NA	NA	1	7203826	7263781	7203825	7263780	0	7203825	59955
GALENIC HYDROCHLOROTHIAZIDE_IRBESARTAN/	Non_withdrawal_event	Male	1	0.991746	-3.78927	0.00796056	1.64772	0.991746	NA	NA	NA	0	NA	NA	NA	1	7203826	7263781	7203825	7263780	0	7203825	59955
GALENIC ISONIAZID_RIFAMPICIN/	Non_withdrawal_event	Male	1	0.991746	-3.78927	0.00796056	1.64772	0.991746	NA	NA	NA	0	NA	NA	NA	1	7203826	7263781	7203825	7263780	0	7203825	59955
GALETERONE	Non_withdrawal_event	Male	1	0.991746	-3.78927	0.00796056	1.64772	0.991746	NA	NA	NA	0	NA	NA	NA	1	7203826	7263781	7203825	7263780	0	7203825	59955
GALFER	Non_withdrawal_event	Male	1	0.991746	-3.78927	0.00796056	1.64772	0.991746	NA	NA	NA	0	NA	NA	NA	1	7203826	7263781	7203825	7263780	0	7203825	59955
GALLIUM GENTA INCORPORATED	Non_withdrawal_event	Male	1	0.991746	-3.78927	0.00796056	1.64772	0.991746	NA	NA	NA	0	NA	NA	NA	1	7203826	7263781	7203825	7263780	0	7203825	59955
GALVUS VILDAGLIPTIN	Non_withdrawal_event	Male	1	0.991746	-3.78927	0.00796056	1.64772	0.991746	NA	NA	NA	0	NA	NA	NA	1	7203826	7263781	7203825	7263780	0	7203825	59955
GALZIN	Non_withdrawal_event	Male	1	0.991746	-3.78927	0.00796056	1.64772	0.991746	NA	NA	NA	0	NA	NA	NA	1	7203826	7263781	7203825	7263780	0	7203825	59955
GAMMA	Non_withdrawal_event	Male	1	0.991746	-3.78927	0.00796056	1.64772	0.991746	NA	NA	NA	0	NA	NA	NA	1	7203826	7263781	7203825	7263780	0	7203825	59955
GAMMAGARD SD , POUDRE ET SOLVANT POUR SOLUTIO	Non_withdrawal_event	Male	1	0.991746	-3.78927	0.00796056	1.64772	0.991746	NA	NA	NA	0	NA	NA	NA	1	7203826	7263781	7203825	7263780	0	7203825	59955
GAMMAGARD SD IVIG	Non_withdrawal_event	Male	1	0.991746	-3.78927	0.00796056	1.64772	0.991746	NA	NA	NA	0	NA	NA	NA	1	7203826	7263781	7203825	7263780	0	7203825	59955
GAMMAGEE	Non_withdrawal_event	Male	1	0.991746	-3.78927	0.00796056	1.64772	0.991746	NA	NA	NA	0	NA	NA	NA	1	7203826	7263781	7203825	7263780	0	7203825	59955
GAMUNEX TALBETS	Non_withdrawal_event	Male	1	0.991746	-3.78927	0.00796056	1.64772	0.991746	NA	NA	NA	0	NA	NA	NA	1	7203826	7263781	7203825	7263780	0	7203825	59955
GAMUNEX TALECRIS BIOTHERAPEIES	Non_withdrawal_event	Male	1	0.991746	-3.78927	0.00796056	1.64772	0.991746	NA	NA	NA	0	NA	NA	NA	1	7203826	7263781	7203825	7263780	0	7203825	59955
GAMUNEXC GRIFOLS	Non_withdrawal_event	Male	1	0.991746	-3.78927	0.00796056	1.64772	0.991746	NA	NA	NA	0	NA	NA	NA	1	7203826	7263781	7203825	7263780	0	7203825	59955
GANFORT MIKROGRAMM_/ AUGENTROPFEN	Non_withdrawal_event	Male	1	0.991746	-3.78927	0.00796056	1.64772	0.991746	NA	NA	NA	0	NA	NA	NA	1	7203826	7263781	7203825	7263780	0	7203825	59955
GANODERMA LUCIDUM	Non_withdrawal_event	Male	1	0.991746	-3.78927	0.00796056	1.64772	0.991746	NA	NA	NA	0	NA	NA	NA	1	7203826	7263781	7203825	7263780	0	7203825	59955
GANSHULIN	Non_withdrawal_event	Male	1	0.991746	-3.78927	0.00796056	1.64772	0.991746	NA	NA	NA	0	NA	NA	NA	1	7203826	7263781	7203825	7263780	0	7203825	59955
GARDAN	Non_withdrawal_event	Male	1	0.991746	-3.78927	0.00796056	1.64772	0.991746	NA	NA	NA	0	NA	NA	NA	1	7203826	7263781	7203825	7263780	0	7203825	59955
GARLIQUE	Non_withdrawal_event	Male	1	0.991746	-3.78927	0.00796056	1.64772	0.991746	NA	NA	NA	0	NA	NA	NA	1	7203826	7263781	7203825	7263780	0	7203825	59955
GAS RELIEF INFANT	Non_withdrawal_event	Male	1	0.991746	-3.78927	0.00796056	1.64772	0.991746	NA	NA	NA	0	NA	NA	NA	1	7203826	7263781	7203825	7263780	0	7203825	59955
GASTROGRAFIN SO	Non_withdrawal_event	Male	1	0.991746	-3.78927	0.00796056	1.64772	0.991746	NA	NA	NA	0	NA	NA	NA	1	7203826	7263781	7203825	7263780	0	7203825	59955
GASTROINTESTINAL	Non_withdrawal_event	Male	1	0.991746	-3.78927	0.00796056	1.64772	0.991746	NA	NA	NA	0	NA	NA	NA	1	7203826	7263781	7203825	7263780	0	7203825	59955
GASTROMGRANULATE	Non_withdrawal_event	Male	1	0.991746	-3.78927	0.00796056	1.64772	0.991746	NA	NA	NA	0	NA	NA	NA	1	7203826	7263781	7203825	7263780	0	7203825	59955
GASTROPHYLLIN	Non_withdrawal_event	Male	1	0.991746	-3.78927	0.00796056	1.64772	0.991746	NA	NA	NA	0	NA	NA	NA	1	7203826	7263781	7203825	7263780	0	7203825	59955
GASTROSTOP CAPS	Non_withdrawal_event	Male	1	0.991746	-3.78927	0.00796056	1.64772	0.991746	NA	NA	NA	0	NA	NA	NA	1	7203826	7263781	7203825	7263780	0	7203825	59955
GASX INFANT (SIMETHICONE)	Non_withdrawal_event	Male	1	0.991746	-3.78927	0.00796056	1.64772	0.991746	NA	NA	NA	0	NA	NA	NA	1	7203826	7263781	7203825	7263780	0	7203825	59955
GATAFLOXACIN	Non_withdrawal_event	Male	1	0.991746	-3.78927	0.00796056	1.64772	0.991746	NA	NA	NA	0	NA	NA	NA	1	7203826	7263781	7203825	7263780	0	7203825	59955
GATIFLOXACIN BRISTOLMYERS-SQUIBB	Non_withdrawal_event	Male	1	0.991746	-3.78927	0.00796056	1.64772	0.991746	NA	NA	NA	0	NA	NA	NA	1	7203826	7263781	7203825	7263780	0	7203825	59955
GATIFLOXACINNEPAFENAC_PREDNISOLONE	Non_withdrawal_event	Male	1	0.991746	-3.78927	0.00796056	1.64772	0.991746	NA	NA	NA	0	NA	NA	NA	1	7203826	7263781	7203825	7263780	0	7203825	59955
GATOFLOXACIN IVPB	Non_withdrawal_event	Male	1	0.991746	-3.78927	0.00796056	1.64772	0.991746	NA	NA	NA	0	NA	NA	NA	1	7203826	7263781	7203825	7263780	0	7203825	59955
GATTAX	Non_withdrawal_event	Male	1	0.991746	-3.78927	0.00796056	1.64772	0.991746	NA	NA	NA	0	NA	NA	NA	1	7203826	7263781	7203825	7263780	0	7203825	59955
GAVINDOL	Non_withdrawal_event	Male	1	0.991746	-3.78927	0.00796056	1.64772	0.991746	NA	NA	NA	0	NA	NA	NA	1	7203826	7263781	7203825	7263780	0	7203825	59955
GBT	Non_withdrawal_event	Male	1	0.991746	-3.78927	0.00796056	1.64772	0.991746	NA	NA	NA	0	NA	NA	NA	1	7203826	7263781	7203825	7263780	0	7203825	59955
GCMI PASTE PLUS	Non_withdrawal_event	Male	1	0.991746	-3.78927	0.00796056	1.64772	0.991746	NA	NA	NA	0	NA	NA	NA	1	7203826	7263781	7203825	7263780	0	7203825	59955
GCSF-FILGRASTIM	Non_withdrawal_event	Male	1	0.991746	-3.78927	0.00796056	1.64772	0.991746	NA	NA	NA	0	NA	NA	NA	1	7203826	7263781	7203825	7263780	0	7203825	59955
GEBHARDIA	Non_withdrawal_event	Male	1	0.991746	-3.78927	0.00796056	1.64772	0.991746	NA	NA	NA	0	NA	NA	NA	1	7203826	7263781	7203825	7263780	0	7203825	59955
GELAFUSAL	Non_withdrawal_event	Male	1	0.991746	-3.78927	0.00796056	1.64772	0.991746	NA	NA	NA	0	NA	NA	NA	1	7203826	7263781	7203825	7263780	0	7203825	59955
GELATIN SPONGE PARTICLES	Non_withdrawal_event	Male	1	0.991746	-3.78927	0.00796056	1.64772	0.991746	NA	NA	NA	0	NA	NA	NA	1	7203826	7263781	7203825	7263780	0	7203825	59955
GELFORM	Non_withdrawal_event	Male	1	0.991746	-3.78927	0.00796056	1.64772	0.991746	NA	NA	NA	0	NA	NA	NA	1	7203826	7263781	7203825	7263780	0	7203825	59955
GELOFUSINE_GELATIN	Non_withdrawal_event	Male	1	0.991746	-3.78927	0.00796056	1.64772	0.991746	NA	NA	NA	0	NA	NA	NA	1	7203826	7263781	7203825	7263780	0	7203825	59955
GELPLEX	Non_withdrawal_event	Male	1	0.991746	-3.78927	0.00796056	1.64772	0.991746	NA	NA	NA	0	NA	NA	NA	1	7203826	7263781	7203825	7263780	0	7203825	59955
GEMCAL	Non_withdrawal_event	Male	1	0.991746	-3.78927	0.00796056	1.64772	0.991746	NA	NA	NA	0	NA	NA	NA	1	7203826	7263781	7203825	7263780	0	7203825	59955
GEMCITABIEN	Non_withdrawal_event	Male	1	0.991746	-3.78927	0.00796056	1.64772	0.991746	NA	NA	NA	0	NA	NA	NA	1	7203826	7263781	7203825	7263780	0	7203825	59955
GEMCITABIENT	Non_withdrawal_event	Male	1	0.991746	-3.78927	0.00796056	1.64772	0.991746	NA	NA	NA	0	NA	NA	NA	1	7203826	7263781	7203825	7263780	0	7203825	59955
GEMCITABINE - GM_VIALS	Non_withdrawal_event	Male	1	0.991746	-3.78927	0.00796056	1.64772	0.991746	NA	NA	NA	0	NA	NA	NA	1	7203826	7263781	7203825	7263780	0	7203825	59955
GEMCITABINE ELI_CO	Non_withdrawal_event	Male	1	0.991746	-3.78927	0.00796056	1.64772	0.991746	NA	NA	NA	0	NA	NA	NA	1	7203826	7263781	7203825	7263780	0	7203825	59955
GEMCITABINE EXCEPT )	Non_withdrawal_event	Male	1	0.991746	-3.78927	0.00796056	1.64772	0.991746	NA	NA	NA	0	NA	NA	NA	1	7203826	7263781	7203825	7263780	0	7203825	59955
GEMCITABINE GM_ VIALS	Non_withdrawal_event	Male	1	0.991746	-3.78927	0.00796056	1.64772	0.991746	NA	NA	NA	0	NA	NA	NA	1	7203826	7263781	7203825	7263780	0	7203825	59955
GEMCITABINE GRAM	Non_withdrawal_event	Male	1	0.991746	-3.78927	0.00796056	1.64772	0.991746	NA	NA	NA	0	NA	NA	NA	1	7203826	7263781	7203825	7263780	0	7203825	59955
GEMCITABINE GRAMS ELLI	Non_withdrawal_event	Male	1	0.991746	-3.78927	0.00796056	1.64772	0.991746	NA	NA	NA	0	NA	NA	NA	1	7203826	7263781	7203825	7263780	0	7203825	59955
GEMCITABINE HDYROCHLORIDEIV	Non_withdrawal_event	Male	1	0.991746	-3.78927	0.00796056	1.64772	0.991746	NA	NA	NA	0	NA	NA	NA	1	7203826	7263781	7203825	7263780	0	7203825	59955
GEMCITABINE HYDROCHALORIDEIV	Non_withdrawal_event	Male	1	0.991746	-3.78927	0.00796056	1.64772	0.991746	NA	NA	NA	0	NA	NA	NA	1	7203826	7263781	7203825	7263780	0	7203825	59955
GEMCITABINE HYDROCHLORIDEIV-GEMCITABINE)	Non_withdrawal_event	Male	1	0.991746	-3.78927	0.00796056	1.64772	0.991746	NA	NA	NA	0	NA	NA	NA	1	7203826	7263781	7203825	7263780	0	7203825	59955
GEMCITABINE HYDROCLORIDE VIAL	Non_withdrawal_event	Male	1	0.991746	-3.78927	0.00796056	1.64772	0.991746	NA	NA	NA	0	NA	NA	NA	1	7203826	7263781	7203825	7263780	0	7203825	59955
GEMCITABINE VIALS ELI	Non_withdrawal_event	Male	1	0.991746	-3.78927	0.00796056	1.64772	0.991746	NA	NA	NA	0	NA	NA	NA	1	7203826	7263781	7203825	7263780	0	7203825	59955
GEMCITABINEGEMCITABINE HYDROCHLORID E	Non_withdrawal_event	Male	1	0.991746	-3.78927	0.00796056	1.64772	0.991746	NA	NA	NA	0	NA	NA	NA	1	7203826	7263781	7203825	7263780	0	7203825	59955
GEMCITABINESOLUTION-	Non_withdrawal_event	Male	1	0.991746	-3.78927	0.00796056	1.64772	0.991746	NA	NA	NA	0	NA	NA	NA	1	7203826	7263781	7203825	7263780	0	7203825	59955
GEMCITABINE_SDV	Non_withdrawal_event	Male	1	0.991746	-3.78927	0.00796056	1.64772	0.991746	NA	NA	NA	0	NA	NA	NA	1	7203826	7263781	7203825	7263780	0	7203825	59955
GEMCITINE	Non_withdrawal_event	Male	1	0.991746	-3.78927	0.00796056	1.64772	0.991746	NA	NA	NA	0	NA	NA	NA	1	7203826	7263781	7203825	7263780	0	7203825	59955
GEMCTIABINE	Non_withdrawal_event	Male	1	0.991746	-3.78927	0.00796056	1.64772	0.991746	NA	NA	NA	0	NA	NA	NA	1	7203826	7263781	7203825	7263780	0	7203825	59955
GEMEDAC	Non_withdrawal_event	Male	1	0.991746	-3.78927	0.00796056	1.64772	0.991746	NA	NA	NA	0	NA	NA	NA	1	7203826	7263781	7203825	7263780	0	7203825	59955
GEMFIBRAZOLE	Non_withdrawal_event	Male	1	0.991746	-3.78927	0.00796056	1.64772	0.991746	NA	NA	NA	0	NA	NA	NA	1	7203826	7263781	7203825	7263780	0	7203825	59955
GEMFIBROZIL APTOEX	Non_withdrawal_event	Male	1	0.991746	-3.78927	0.00796056	1.64772	0.991746	NA	NA	NA	0	NA	NA	NA	1	7203826	7263781	7203825	7263780	0	7203825	59955
GEMFIBROZIL FILMCOATED	Non_withdrawal_event	Male	1	0.991746	-3.78927	0.00796056	1.64772	0.991746	NA	NA	NA	0	NA	NA	NA	1	7203826	7263781	7203825	7263780	0	7203825	59955
GEMFRIBROZIL	Non_withdrawal_event	Male	1	0.991746	-3.78927	0.00796056	1.64772	0.991746	NA	NA	NA	0	NA	NA	NA	1	7203826	7263781	7203825	7263780	0	7203825	59955
GEMICTABINE	Non_withdrawal_event	Male	1	0.991746	-3.78927	0.00796056	1.64772	0.991746	NA	NA	NA	0	NA	NA	NA	1	7203826	7263781	7203825	7263780	0	7203825	59955
GEMITABINE ELI	Non_withdrawal_event	Male	1	0.991746	-3.78927	0.00796056	1.64772	0.991746	NA	NA	NA	0	NA	NA	NA	1	7203826	7263781	7203825	7263780	0	7203825	59955
GEMTAMICINE	Non_withdrawal_event	Male	1	0.991746	-3.78927	0.00796056	1.64772	0.991746	NA	NA	NA	0	NA	NA	NA	1	7203826	7263781	7203825	7263780	0	7203825	59955
GEMTUZUMAB OZOGAMACIN	Non_withdrawal_event	Male	1	0.991746	-3.78927	0.00796056	1.64772	0.991746	NA	NA	NA	0	NA	NA	NA	1	7203826	7263781	7203825	7263780	0	7203825	59955
GEMTUZUMAB OZOGAMICIN : P	Non_withdrawal_event	Male	1	0.991746	-3.78927	0.00796056	1.64772	0.991746	NA	NA	NA	0	NA	NA	NA	1	7203826	7263781	7203825	7263780	0	7203825	59955
GEMTUZUMAB OZOGAMICIN : U	Non_withdrawal_event	Male	1	0.991746	-3.78927	0.00796056	1.64772	0.991746	NA	NA	NA	0	NA	NA	NA	1	7203826	7263781	7203825	7263780	0	7203825	59955
GEMTUZUMAB OZOGAMICIN AMERICAN HOME PRODUCTS	Non_withdrawal_event	Male	1	0.991746	-3.78927	0.00796056	1.64772	0.991746	NA	NA	NA	0	NA	NA	NA	1	7203826	7263781	7203825	7263780	0	7203825	59955
GEMTUZUMAB OZOGAMICIN GEMTUZUMAB OZOGAMICIN ) .	Non_withdrawal_event	Male	1	0.991746	-3.78927	0.00796056	1.64772	0.991746	NA	NA	NA	0	NA	NA	NA	1	7203826	7263781	7203825	7263780	0	7203825	59955
GEMTUZUMAB OZOGOMACIN	Non_withdrawal_event	Male	1	0.991746	-3.78927	0.00796056	1.64772	0.991746	NA	NA	NA	0	NA	NA	NA	1	7203826	7263781	7203825	7263780	0	7203825	59955
GEMTUZUMAB OZPGAMICIN	Non_withdrawal_event	Male	1	0.991746	-3.78927	0.00796056	1.64772	0.991746	NA	NA	NA	0	NA	NA	NA	1	7203826	7263781	7203825	7263780	0	7203825	59955
GEMTUZUMB	Non_withdrawal_event	Male	1	0.991746	-3.78927	0.00796056	1.64772	0.991746	NA	NA	NA	0	NA	NA	NA	1	7203826	7263781	7203825	7263780	0	7203825	59955
GEMZA	Non_withdrawal_event	Male	1	0.991746	-3.78927	0.00796056	1.64772	0.991746	NA	NA	NA	0	NA	NA	NA	1	7203826	7263781	7203825	7263780	0	7203825	59955
GEMZA VIAL	Non_withdrawal_event	Male	1	0.991746	-3.78927	0.00796056	1.64772	0.991746	NA	NA	NA	0	NA	NA	NA	1	7203826	7263781	7203825	7263780	0	7203825	59955
GENASAL GOLDLINE MIAMI FL	Non_withdrawal_event	Male	1	0.991746	-3.78927	0.00796056	1.64772	0.991746	NA	NA	NA	0	NA	NA	NA	1	7203826	7263781	7203825	7263780	0	7203825	59955
GENE THERAPY VECTOR	Non_withdrawal_event	Male	1	0.991746	-3.78927	0.00796056	1.64772	0.991746	NA	NA	NA	0	NA	NA	NA	1	7203826	7263781	7203825	7263780	0	7203825	59955
GENERAL NUTRIENTSHERBAL_MINERALS NOS/VITAMINS NOS	Non_withdrawal_event	Male	1	0.991746	-3.78927	0.00796056	1.64772	0.991746	NA	NA	NA	0	NA	NA	NA	1	7203826	7263781	7203825	7263780	0	7203825	59955
GENERAL NUTRIENTSMINERALS_VITAMINS (GENERAL NUTRIENTS, MINERALS ,	Non_withdrawal_event	Male	1	0.991746	-3.78927	0.00796056	1.64772	0.991746	NA	NA	NA	0	NA	NA	NA	1	7203826	7263781	7203825	7263780	0	7203825	59955
GENERAL PSYCHOTROPIC HAVE RUINED MY LIFE. PLEASE GET RID THE PH	Non_withdrawal_event	Male	1	0.991746	-3.78927	0.00796056	1.64772	0.991746	NA	NA	NA	0	NA	NA	NA	1	7203826	7263781	7203825	7263780	0	7203825	59955
GENEVA BRAND	Non_withdrawal_event	Male	1	0.991746	-3.78927	0.00796056	1.64772	0.991746	NA	NA	NA	0	NA	NA	NA	1	7203826	7263781	7203825	7263780	0	7203825	59955
GENNITRO	Non_withdrawal_event	Male	1	0.991746	-3.78927	0.00796056	1.64772	0.991746	NA	NA	NA	0	NA	NA	NA	1	7203826	7263781	7203825	7263780	0	7203825	59955
GENOXAL GRAGEAS	Non_withdrawal_event	Male	1	0.991746	-3.78927	0.00796056	1.64772	0.991746	NA	NA	NA	0	NA	NA	NA	1	7203826	7263781	7203825	7263780	0	7203825	59955
GENPAYNE	Non_withdrawal_event	Male	1	0.991746	-3.78927	0.00796056	1.64772	0.991746	NA	NA	NA	0	NA	NA	NA	1	7203826	7263781	7203825	7263780	0	7203825	59955
GENTADEXA EAR , EAR DRO	Non_withdrawal_event	Male	1	0.991746	-3.78927	0.00796056	1.64772	0.991746	NA	NA	NA	0	NA	NA	NA	1	7203826	7263781	7203825	7263780	0	7203825	59955
GENTAMICIN ;	Non_withdrawal_event	Male	1	0.991746	-3.78927	0.00796056	1.64772	0.991746	NA	NA	NA	0	NA	NA	NA	1	7203826	7263781	7203825	7263780	0	7203825	59955
GENTAMICIN APP	Non_withdrawal_event	Male	1	0.991746	-3.78927	0.00796056	1.64772	0.991746	NA	NA	NA	0	NA	NA	NA	1	7203826	7263781	7203825	7263780	0	7203825	59955
GENTAMICIN GENTAMICIN SULFATE_SO	Non_withdrawal_event	Male	1	0.991746	-3.78927	0.00796056	1.64772	0.991746	NA	NA	NA	0	NA	NA	NA	1	7203826	7263781	7203825	7263780	0	7203825	59955
GENTAMICIN INJECTABLE LIKE GARAMYCIN^	Non_withdrawal_event	Male	1	0.991746	-3.78927	0.00796056	1.64772	0.991746	NA	NA	NA	0	NA	NA	NA	1	7203826	7263781	7203825	7263780	0	7203825	59955
GENTAMICIN PANPHARMA	Non_withdrawal_event	Male	1	0.991746	-3.78927	0.00796056	1.64772	0.991746	NA	NA	NA	0	NA	NA	NA	1	7203826	7263781	7203825	7263780	0	7203825	59955
GENTAMICIN RX 1A5	Non_withdrawal_event	Male	1	0.991746	-3.78927	0.00796056	1.64772	0.991746	NA	NA	NA	0	NA	NA	NA	1	7203826	7263781	7203825	7263780	0	7203825	59955
GENTAMICIN SULFATEPREDNISOLONE	Non_withdrawal_event	Male	1	0.991746	-3.78927	0.00796056	1.64772	0.991746	NA	NA	NA	0	NA	NA	NA	1	7203826	7263781	7203825	7263780	0	7203825	59955
GENTAMICINDEXRORTATORY	Non_withdrawal_event	Male	1	0.991746	-3.78927	0.00796056	1.64772	0.991746	NA	NA	NA	0	NA	NA	NA	1	7203826	7263781	7203825	7263780	0	7203825	59955
GENTAMICINVANCOMYCIN	Non_withdrawal_event	Male	1	0.991746	-3.78927	0.00796056	1.64772	0.991746	NA	NA	NA	0	NA	NA	NA	1	7203826	7263781	7203825	7263780	0	7203825	59955
GENTAMYCIN Q24HR BAXTER	Non_withdrawal_event	Male	1	0.991746	-3.78927	0.00796056	1.64772	0.991746	NA	NA	NA	0	NA	NA	NA	1	7203826	7263781	7203825	7263780	0	7203825	59955
GENTEAL SEVERE DRY EYE RELIEF	Non_withdrawal_event	Male	1	0.991746	-3.78927	0.00796056	1.64772	0.991746	NA	NA	NA	0	NA	NA	NA	1	7203826	7263781	7203825	7263780	0	7203825	59955
GEODION	Non_withdrawal_event	Male	1	0.991746	-3.78927	0.00796056	1.64772	0.991746	NA	NA	NA	0	NA	NA	NA	1	7203826	7263781	7203825	7263780	0	7203825	59955
GEOGON	Non_withdrawal_event	Male	1	0.991746	-3.78927	0.00796056	1.64772	0.991746	NA	NA	NA	0	NA	NA	NA	1	7203826	7263781	7203825	7263780	0	7203825	59955
GERIHYDROLAC	Non_withdrawal_event	Male	1	0.991746	-3.78927	0.00796056	1.64772	0.991746	NA	NA	NA	0	NA	NA	NA	1	7203826	7263781	7203825	7263780	0	7203825	59955
GERMOLENE	Non_withdrawal_event	Male	1	0.991746	-3.78927	0.00796056	1.64772	0.991746	NA	NA	NA	0	NA	NA	NA	1	7203826	7263781	7203825	7263780	0	7203825	59955
GESINL	Non_withdrawal_event	Male	1	0.991746	-3.78927	0.00796056	1.64772	0.991746	NA	NA	NA	0	NA	NA	NA	1	7203826	7263781	7203825	7263780	0	7203825	59955
GEWACALM	Non_withdrawal_event	Male	1	0.991746	-3.78927	0.00796056	1.64772	0.991746	NA	NA	NA	0	NA	NA	NA	1	7203826	7263781	7203825	7263780	0	7203825	59955
GI PWD	Non_withdrawal_event	Male	1	0.991746	-3.78927	0.00796056	1.64772	0.991746	NA	NA	NA	0	NA	NA	NA	1	7203826	7263781	7203825	7263780	0	7203825	59955
GI COCKTAIL	Non_withdrawal_event	Male	1	0.991746	-3.78927	0.00796056	1.64772	0.991746	NA	NA	NA	0	NA	NA	NA	1	7203826	7263781	7203825	7263780	0	7203825	59955
GIASION COMPRESSE RIVESTITE	Non_withdrawal_event	Male	1	0.991746	-3.78927	0.00796056	1.64772	0.991746	NA	NA	NA	0	NA	NA	NA	1	7203826	7263781	7203825	7263780	0	7203825	59955
GIELNYACAPSULE	Non_withdrawal_event	Male	1	0.991746	-3.78927	0.00796056	1.64772	0.991746	NA	NA	NA	0	NA	NA	NA	1	7203826	7263781	7203825	7263780	0	7203825	59955
GINGER_	Non_withdrawal_event	Male	1	0.991746	-3.78927	0.00796056	1.64772	0.991746	NA	NA	NA	0	NA	NA	NA	1	7203826	7263781	7203825	7263780	0	7203825	59955
GINGIUM -	Non_withdrawal_event	Male	1	0.991746	-3.78927	0.00796056	1.64772	0.991746	NA	NA	NA	0	NA	NA	NA	1	7203826	7263781	7203825	7263780	0	7203825	59955
GINGKO BILOBA EXTRACT	Non_withdrawal_event	Male	1	0.991746	-3.78927	0.00796056	1.64772	0.991746	NA	NA	NA	0	NA	NA	NA	1	7203826	7263781	7203825	7263780	0	7203825	59955
GINKGO TREE LEAVES EXTRACT	Non_withdrawal_event	Male	1	0.991746	-3.78927	0.00796056	1.64772	0.991746	NA	NA	NA	0	NA	NA	NA	1	7203826	7263781	7203825	7263780	0	7203825	59955
GINKGOTROXERUTIN	Non_withdrawal_event	Male	1	0.991746	-3.78927	0.00796056	1.64772	0.991746	NA	NA	NA	0	NA	NA	NA	1	7203826	7263781	7203825	7263780	0	7203825	59955
GINKO	Non_withdrawal_event	Male	1	0.991746	-3.78927	0.00796056	1.64772	0.991746	NA	NA	NA	0	NA	NA	NA	1	7203826	7263781	7203825	7263780	0	7203825	59955
GINKOBIL	Non_withdrawal_event	Male	1	0.991746	-3.78927	0.00796056	1.64772	0.991746	NA	NA	NA	0	NA	NA	NA	1	7203826	7263781	7203825	7263780	0	7203825	59955
GINSENG_ROYAL JELLY NOW	Non_withdrawal_event	Male	1	0.991746	-3.78927	0.00796056	1.64772	0.991746	NA	NA	NA	0	NA	NA	NA	1	7203826	7263781	7203825	7263780	0	7203825	59955
GIODON	Non_withdrawal_event	Male	1	0.991746	-3.78927	0.00796056	1.64772	0.991746	NA	NA	NA	0	NA	NA	NA	1	7203826	7263781	7203825	7263780	0	7203825	59955
GKUOUZUDE	Non_withdrawal_event	Male	1	0.991746	-3.78927	0.00796056	1.64772	0.991746	NA	NA	NA	0	NA	NA	NA	1	7203826	7263781	7203825	7263780	0	7203825	59955
GLACTIV )	Non_withdrawal_event	Male	1	0.991746	-3.78927	0.00796056	1.64772	0.991746	NA	NA	NA	0	NA	NA	NA	1	7203826	7263781	7203825	7263780	0	7203825	59955
GLACTIV ANTIDIABETICS)	Non_withdrawal_event	Male	1	0.991746	-3.78927	0.00796056	1.64772	0.991746	NA	NA	NA	0	NA	NA	NA	1	7203826	7263781	7203825	7263780	0	7203825	59955
GLADASE_NEPHEW	Non_withdrawal_event	Male	1	0.991746	-3.78927	0.00796056	1.64772	0.991746	NA	NA	NA	0	NA	NA	NA	1	7203826	7263781	7203825	7263780	0	7203825	59955
GLADOLIUM CONTRAST	Non_withdrawal_event	Male	1	0.991746	-3.78927	0.00796056	1.64772	0.991746	NA	NA	NA	0	NA	NA	NA	1	7203826	7263781	7203825	7263780	0	7203825	59955
GLAFORNIL	Non_withdrawal_event	Male	1	0.991746	-3.78927	0.00796056	1.64772	0.991746	NA	NA	NA	0	NA	NA	NA	1	7203826	7263781	7203825	7263780	0	7203825	59955
GLAUTIMOL LT	Non_withdrawal_event	Male	1	0.991746	-3.78927	0.00796056	1.64772	0.991746	NA	NA	NA	0	NA	NA	NA	1	7203826	7263781	7203825	7263780	0	7203825	59955
GLEEVEC REGIMEN	Non_withdrawal_event	Male	1	0.991746	-3.78927	0.00796056	1.64772	0.991746	NA	NA	NA	0	NA	NA	NA	1	7203826	7263781	7203825	7263780	0	7203825	59955
GLEEVECTABLET	Non_withdrawal_event	Male	1	0.991746	-3.78927	0.00796056	1.64772	0.991746	NA	NA	NA	0	NA	NA	NA	1	7203826	7263781	7203825	7263780	0	7203825	59955
GLEPARK	Non_withdrawal_event	Male	1	0.991746	-3.78927	0.00796056	1.64772	0.991746	NA	NA	NA	0	NA	NA	NA	1	7203826	7263781	7203825	7263780	0	7203825	59955
GLIASITE BALLOON_SALINE	Non_withdrawal_event	Male	1	0.991746	-3.78927	0.00796056	1.64772	0.991746	NA	NA	NA	0	NA	NA	NA	1	7203826	7263781	7203825	7263780	0	7203825	59955
GLIBENESE GITS	Non_withdrawal_event	Male	1	0.991746	-3.78927	0.00796056	1.64772	0.991746	NA	NA	NA	0	NA	NA	NA	1	7203826	7263781	7203825	7263780	0	7203825	59955
GLIBENESE_	Non_withdrawal_event	Male	1	0.991746	-3.78927	0.00796056	1.64772	0.991746	NA	NA	NA	0	NA	NA	NA	1	7203826	7263781	7203825	7263780	0	7203825	59955
GLIBENHEXAL	Non_withdrawal_event	Male	1	0.991746	-3.78927	0.00796056	1.64772	0.991746	NA	NA	NA	0	NA	NA	NA	1	7203826	7263781	7203825	7263780	0	7203825	59955
GLIBENKLAMID NM PHARMA	Non_withdrawal_event	Male	1	0.991746	-3.78927	0.00796056	1.64772	0.991746	NA	NA	NA	0	NA	NA	NA	1	7203826	7263781	7203825	7263780	0	7203825	59955
GLICINA	Non_withdrawal_event	Male	1	0.991746	-3.78927	0.00796056	1.64772	0.991746	NA	NA	NA	0	NA	NA	NA	1	7203826	7263781	7203825	7263780	0	7203825	59955
GLICLAZIDE GLIMICRON	Non_withdrawal_event	Male	1	0.991746	-3.78927	0.00796056	1.64772	0.991746	NA	NA	NA	0	NA	NA	NA	1	7203826	7263781	7203825	7263780	0	7203825	59955
GLICLAZIDE METFORMIN	Non_withdrawal_event	Male	1	0.991746	-3.78927	0.00796056	1.64772	0.991746	NA	NA	NA	0	NA	NA	NA	1	7203826	7263781	7203825	7263780	0	7203825	59955
GLIGENCLAMIDE	Non_withdrawal_event	Male	1	0.991746	-3.78927	0.00796056	1.64772	0.991746	NA	NA	NA	0	NA	NA	NA	1	7203826	7263781	7203825	7263780	0	7203825	59955
GLIMEPIRID HEXAL	Non_withdrawal_event	Male	1	0.991746	-3.78927	0.00796056	1.64772	0.991746	NA	NA	NA	0	NA	NA	NA	1	7203826	7263781	7203825	7263780	0	7203825	59955
GLIMEPIRIDEL INVAGEN	Non_withdrawal_event	Male	1	0.991746	-3.78927	0.00796056	1.64772	0.991746	NA	NA	NA	0	NA	NA	NA	1	7203826	7263781	7203825	7263780	0	7203825	59955
GLIMEPIRIDEMETFORMIN_PIOGLITAZONE	Non_withdrawal_event	Male	1	0.991746	-3.78927	0.00796056	1.64772	0.991746	NA	NA	NA	0	NA	NA	NA	1	7203826	7263781	7203825	7263780	0	7203825	59955
GLIMEPIRIDERIOGLITAZONE	Non_withdrawal_event	Male	1	0.991746	-3.78927	0.00796056	1.64772	0.991746	NA	NA	NA	0	NA	NA	NA	1	7203826	7263781	7203825	7263780	0	7203825	59955
GLIMEPRID	Non_withdrawal_event	Male	1	0.991746	-3.78927	0.00796056	1.64772	0.991746	NA	NA	NA	0	NA	NA	NA	1	7203826	7263781	7203825	7263780	0	7203825	59955
GLIMEPRIRIDE 7256-	Non_withdrawal_event	Male	1	0.991746	-3.78927	0.00796056	1.64772	0.991746	NA	NA	NA	0	NA	NA	NA	1	7203826	7263781	7203825	7263780	0	7203825	59955
GLIMETAL	Non_withdrawal_event	Male	1	0.991746	-3.78927	0.00796056	1.64772	0.991746	NA	NA	NA	0	NA	NA	NA	1	7203826	7263781	7203825	7263780	0	7203825	59955
GLINBENCLAMIDE	Non_withdrawal_event	Male	1	0.991746	-3.78927	0.00796056	1.64772	0.991746	NA	NA	NA	0	NA	NA	NA	1	7203826	7263781	7203825	7263780	0	7203825	59955
GLIPID	Non_withdrawal_event	Male	1	0.991746	-3.78927	0.00796056	1.64772	0.991746	NA	NA	NA	0	NA	NA	NA	1	7203826	7263781	7203825	7263780	0	7203825	59955
GLIPIZIDE APOTEXTOROPHARM	Non_withdrawal_event	Male	1	0.991746	-3.78927	0.00796056	1.64772	0.991746	NA	NA	NA	0	NA	NA	NA	1	7203826	7263781	7203825	7263780	0	7203825	59955
GLIPIZIDE GTS	Non_withdrawal_event	Male	1	0.991746	-3.78927	0.00796056	1.64772	0.991746	NA	NA	NA	0	NA	NA	NA	1	7203826	7263781	7203825	7263780	0	7203825	59955
GLIPIZIDE SA	Non_withdrawal_event	Male	1	0.991746	-3.78927	0.00796056	1.64772	0.991746	NA	NA	NA	0	NA	NA	NA	1	7203826	7263781	7203825	7263780	0	7203825	59955
GLIPZIDE	Non_withdrawal_event	Male	1	0.991746	-3.78927	0.00796056	1.64772	0.991746	NA	NA	NA	0	NA	NA	NA	1	7203826	7263781	7203825	7263780	0	7203825	59955
GLITISOL	Non_withdrawal_event	Male	1	0.991746	-3.78927	0.00796056	1.64772	0.991746	NA	NA	NA	0	NA	NA	NA	1	7203826	7263781	7203825	7263780	0	7203825	59955
GLIVEC VS INTRONA	Non_withdrawal_event	Male	1	0.991746	-3.78927	0.00796056	1.64772	0.991746	NA	NA	NA	0	NA	NA	NA	1	7203826	7263781	7203825	7263780	0	7203825	59955
GLOBULINES ANTILYMPHOCYTAIRES FRESENIUS	Non_withdrawal_event	Male	1	0.991746	-3.78927	0.00796056	1.64772	0.991746	NA	NA	NA	0	NA	NA	NA	1	7203826	7263781	7203825	7263780	0	7203825	59955
GLORIAMIN	Non_withdrawal_event	Male	1	0.991746	-3.78927	0.00796056	1.64772	0.991746	NA	NA	NA	0	NA	NA	NA	1	7203826	7263781	7203825	7263780	0	7203825	59955
GLOVENINI	Non_withdrawal_event	Male	1	0.991746	-3.78927	0.00796056	1.64772	0.991746	NA	NA	NA	0	NA	NA	NA	1	7203826	7263781	7203825	7263780	0	7203825	59955
GLUBES	Non_withdrawal_event	Male	1	0.991746	-3.78927	0.00796056	1.64772	0.991746	NA	NA	NA	0	NA	NA	NA	1	7203826	7263781	7203825	7263780	0	7203825	59955
GLUBICIDE	Non_withdrawal_event	Male	1	0.991746	-3.78927	0.00796056	1.64772	0.991746	NA	NA	NA	0	NA	NA	NA	1	7203826	7263781	7203825	7263780	0	7203825	59955
GLUCAGON FS	Non_withdrawal_event	Male	1	0.991746	-3.78927	0.00796056	1.64772	0.991746	NA	NA	NA	0	NA	NA	NA	1	7203826	7263781	7203825	7263780	0	7203825	59955
GLUCOABY	Non_withdrawal_event	Male	1	0.991746	-3.78927	0.00796056	1.64772	0.991746	NA	NA	NA	0	NA	NA	NA	1	7203826	7263781	7203825	7263780	0	7203825	59955
GLUCOCORTICOSTEROID	Non_withdrawal_event	Male	1	0.991746	-3.78927	0.00796056	1.64772	0.991746	NA	NA	NA	0	NA	NA	NA	1	7203826	7263781	7203825	7263780	0	7203825	59955
GLUCOFEN	Non_withdrawal_event	Male	1	0.991746	-3.78927	0.00796056	1.64772	0.991746	NA	NA	NA	0	NA	NA	NA	1	7203826	7263781	7203825	7263780	0	7203825	59955
GLUCONSANK	Non_withdrawal_event	Male	1	0.991746	-3.78927	0.00796056	1.64772	0.991746	NA	NA	NA	0	NA	NA	NA	1	7203826	7263781	7203825	7263780	0	7203825	59955
GLUCOPHAGE GLYBURIDE	Non_withdrawal_event	Male	1	0.991746	-3.78927	0.00796056	1.64772	0.991746	NA	NA	NA	0	NA	NA	NA	1	7203826	7263781	7203825	7263780	0	7203825	59955
GLUCOR - -	Non_withdrawal_event	Male	1	0.991746	-3.78927	0.00796056	1.64772	0.991746	NA	NA	NA	0	NA	NA	NA	1	7203826	7263781	7203825	7263780	0	7203825	59955
GLUCOR NOT )	Non_withdrawal_event	Male	1	0.991746	-3.78927	0.00796056	1.64772	0.991746	NA	NA	NA	0	NA	NA	NA	1	7203826	7263781	7203825	7263780	0	7203825	59955
GLUCOSE (GLUCOSE)	Non_withdrawal_event	Male	1	0.991746	-3.78927	0.00796056	1.64772	0.991746	NA	NA	NA	0	NA	NA	NA	1	7203826	7263781	7203825	7263780	0	7203825	59955
GLUCOSE )	Non_withdrawal_event	Male	1	0.991746	-3.78927	0.00796056	1.64772	0.991746	NA	NA	NA	0	NA	NA	NA	1	7203826	7263781	7203825	7263780	0	7203825	59955
GLUCOSE OXIDASELYSOZYME_MONOFLUOROPHOSPHATE	Non_withdrawal_event	Male	1	0.991746	-3.78927	0.00796056	1.64772	0.991746	NA	NA	NA	0	NA	NA	NA	1	7203826	7263781	7203825	7263780	0	7203825	59955
GLUCOSE OXIDASE_LACTOPEROXIDASE GLUCOSE OXIDA	Non_withdrawal_event	Male	1	0.991746	-3.78927	0.00796056	1.64772	0.991746	NA	NA	NA	0	NA	NA	NA	1	7203826	7263781	7203825	7263780	0	7203825	59955
GLUCOSE VIAFLO, POUR PERFUSION	Non_withdrawal_event	Male	1	0.991746	-3.78927	0.00796056	1.64772	0.991746	NA	NA	NA	0	NA	NA	NA	1	7203826	7263781	7203825	7263780	0	7203825	59955
GLUCOSESOLUTION-%	Non_withdrawal_event	Male	1	0.991746	-3.78927	0.00796056	1.64772	0.991746	NA	NA	NA	0	NA	NA	NA	1	7203826	7263781	7203825	7263780	0	7203825	59955
GLUCOSULFONE	Non_withdrawal_event	Male	1	0.991746	-3.78927	0.00796056	1.64772	0.991746	NA	NA	NA	0	NA	NA	NA	1	7203826	7263781	7203825	7263780	0	7203825	59955
GLUCOTEP	Non_withdrawal_event	Male	1	0.991746	-3.78927	0.00796056	1.64772	0.991746	NA	NA	NA	0	NA	NA	NA	1	7203826	7263781	7203825	7263780	0	7203825	59955
GLUCOVANCE 500	Non_withdrawal_event	Male	1	0.991746	-3.78927	0.00796056	1.64772	0.991746	NA	NA	NA	0	NA	NA	NA	1	7203826	7263781	7203825	7263780	0	7203825	59955
GLUCOZIDE	Non_withdrawal_event	Male	1	0.991746	-3.78927	0.00796056	1.64772	0.991746	NA	NA	NA	0	NA	NA	NA	1	7203826	7263781	7203825	7263780	0	7203825	59955
GLUPA	Non_withdrawal_event	Male	1	0.991746	-3.78927	0.00796056	1.64772	0.991746	NA	NA	NA	0	NA	NA	NA	1	7203826	7263781	7203825	7263780	0	7203825	59955
GLURENOR	Non_withdrawal_event	Male	1	0.991746	-3.78927	0.00796056	1.64772	0.991746	NA	NA	NA	0	NA	NA	NA	1	7203826	7263781	7203825	7263780	0	7203825	59955
GLYBURID METFORMIN_500	Non_withdrawal_event	Male	1	0.991746	-3.78927	0.00796056	1.64772	0.991746	NA	NA	NA	0	NA	NA	NA	1	7203826	7263781	7203825	7263780	0	7203825	59955
GLYBURIDEMETFORMIN - IPI	Non_withdrawal_event	Male	1	0.991746	-3.78927	0.00796056	1.64772	0.991746	NA	NA	NA	0	NA	NA	NA	1	7203826	7263781	7203825	7263780	0	7203825	59955
GLYBURIDEMICRONIZED MANF MOVA	Non_withdrawal_event	Male	1	0.991746	-3.78927	0.00796056	1.64772	0.991746	NA	NA	NA	0	NA	NA	NA	1	7203826	7263781	7203825	7263780	0	7203825	59955
GLYCERIN ENEMA	Non_withdrawal_event	Male	1	0.991746	-3.78927	0.00796056	1.64772	0.991746	NA	NA	NA	0	NA	NA	NA	1	7203826	7263781	7203825	7263780	0	7203825	59955
GLYCERIN SPRAY	Non_withdrawal_event	Male	1	0.991746	-3.78927	0.00796056	1.64772	0.991746	NA	NA	NA	0	NA	NA	NA	1	7203826	7263781	7203825	7263780	0	7203825	59955
GLYCERIN SUPPOSITORIES INFANT CT	Non_withdrawal_event	Male	1	0.991746	-3.78927	0.00796056	1.64772	0.991746	NA	NA	NA	0	NA	NA	NA	1	7203826	7263781	7203825	7263780	0	7203825	59955
GLYCERINGLYCERIN MENTHOL (_) XYLITOL	Non_withdrawal_event	Male	1	0.991746	-3.78927	0.00796056	1.64772	0.991746	NA	NA	NA	0	NA	NA	NA	1	7203826	7263781	7203825	7263780	0	7203825	59955
GLYCERINMAGNESIUM_MINERAL OIL\	Non_withdrawal_event	Male	1	0.991746	-3.78927	0.00796056	1.64772	0.991746	NA	NA	NA	0	NA	NA	NA	1	7203826	7263781	7203825	7263780	0	7203825	59955
GLYCERINMINERAL OIL_PARAFFIN	Non_withdrawal_event	Male	1	0.991746	-3.78927	0.00796056	1.64772	0.991746	NA	NA	NA	0	NA	NA	NA	1	7203826	7263781	7203825	7263780	0	7203825	59955
GLYCERIN_	Non_withdrawal_event	Male	1	0.991746	-3.78927	0.00796056	1.64772	0.991746	NA	NA	NA	0	NA	NA	NA	1	7203826	7263781	7203825	7263780	0	7203825	59955
GLYCERLY TRINITRATE	Non_withdrawal_event	Male	1	0.991746	-3.78927	0.00796056	1.64772	0.991746	NA	NA	NA	0	NA	NA	NA	1	7203826	7263781	7203825	7263780	0	7203825	59955
GLYCERYL GUICULATE_CODEINE	Non_withdrawal_event	Male	1	0.991746	-3.78927	0.00796056	1.64772	0.991746	NA	NA	NA	0	NA	NA	NA	1	7203826	7263781	7203825	7263780	0	7203825	59955
GLYCERYL TRINITRATE (FORMULATION ) (GLYCE	Non_withdrawal_event	Male	1	0.991746	-3.78927	0.00796056	1.64772	0.991746	NA	NA	NA	0	NA	NA	NA	1	7203826	7263781	7203825	7263780	0	7203825	59955
GLYCERYL TRINITRATE DBL	Non_withdrawal_event	Male	1	0.991746	-3.78927	0.00796056	1.64772	0.991746	NA	NA	NA	0	NA	NA	NA	1	7203826	7263781	7203825	7263780	0	7203825	59955
GLYCINE IRRIGATION PLASTIC CONTAINER	Non_withdrawal_event	Male	1	0.991746	-3.78927	0.00796056	1.64772	0.991746	NA	NA	NA	0	NA	NA	NA	1	7203826	7263781	7203825	7263780	0	7203825	59955
GLYCOL LASPARAGINASE	Non_withdrawal_event	Male	1	0.991746	-3.78927	0.00796056	1.64772	0.991746	NA	NA	NA	0	NA	NA	NA	1	7203826	7263781	7203825	7263780	0	7203825	59955
GLYCOLAX IND DOSE PACKETS- GRAMS KREMERS URBAN, LLC	Non_withdrawal_event	Male	1	0.991746	-3.78927	0.00796056	1.64772	0.991746	NA	NA	NA	0	NA	NA	NA	1	7203826	7263781	7203825	7263780	0	7203825	59955
GLYCOLPROPYLENE GLYCOL	Non_withdrawal_event	Male	1	0.991746	-3.78927	0.00796056	1.64772	0.991746	NA	NA	NA	0	NA	NA	NA	1	7203826	7263781	7203825	7263780	0	7203825	59955
GLYCOMET	Non_withdrawal_event	Male	1	0.991746	-3.78927	0.00796056	1.64772	0.991746	NA	NA	NA	0	NA	NA	NA	1	7203826	7263781	7203825	7263780	0	7203825	59955
GLYCOPYROLATE	Non_withdrawal_event	Male	1	0.991746	-3.78927	0.00796056	1.64772	0.991746	NA	NA	NA	0	NA	NA	NA	1	7203826	7263781	7203825	7263780	0	7203825	59955
GLYCOPYRRALATE	Non_withdrawal_event	Male	1	0.991746	-3.78927	0.00796056	1.64772	0.991746	NA	NA	NA	0	NA	NA	NA	1	7203826	7263781	7203825	7263780	0	7203825	59955
GLYCOPYRROLATE KALI	Non_withdrawal_event	Male	1	0.991746	-3.78927	0.00796056	1.64772	0.991746	NA	NA	NA	0	NA	NA	NA	1	7203826	7263781	7203825	7263780	0	7203825	59955
GLYCOPYRROLATE_	Non_withdrawal_event	Male	1	0.991746	-3.78927	0.00796056	1.64772	0.991746	NA	NA	NA	0	NA	NA	NA	1	7203826	7263781	7203825	7263780	0	7203825	59955
GLYCRRHIZA EXTRACT	Non_withdrawal_event	Male	1	0.991746	-3.78927	0.00796056	1.64772	0.991746	NA	NA	NA	0	NA	NA	NA	1	7203826	7263781	7203825	7263780	0	7203825	59955
GLYCYRON GLYCYRON MONOAMMONIUM GLYCYRRHIZINATE_GLYCINE, AMINOACETIC	Non_withdrawal_event	Male	1	0.991746	-3.78927	0.00796056	1.64772	0.991746	NA	NA	NA	0	NA	NA	NA	1	7203826	7263781	7203825	7263780	0	7203825	59955
GLYCYRON_(GLYCYRON (MONOAMMONIUM GLYCYRRHIZINATE/GLYCINE,	Non_withdrawal_event	Male	1	0.991746	-3.78927	0.00796056	1.64772	0.991746	NA	NA	NA	0	NA	NA	NA	1	7203826	7263781	7203825	7263780	0	7203825	59955
GLYCYRRHIZA	Non_withdrawal_event	Male	1	0.991746	-3.78927	0.00796056	1.64772	0.991746	NA	NA	NA	0	NA	NA	NA	1	7203826	7263781	7203825	7263780	0	7203825	59955
GLYCYRRHIZIN_AMINOACETIC ACID + LCYSTEINE	Non_withdrawal_event	Male	1	0.991746	-3.78927	0.00796056	1.64772	0.991746	NA	NA	NA	0	NA	NA	NA	1	7203826	7263781	7203825	7263780	0	7203825	59955
GLYOXIDE - OZ	Non_withdrawal_event	Male	1	0.991746	-3.78927	0.00796056	1.64772	0.991746	NA	NA	NA	0	NA	NA	NA	1	7203826	7263781	7203825	7263780	0	7203825	59955
GMCSF (SARGRAMOSTIM)	Non_withdrawal_event	Male	1	0.991746	-3.78927	0.00796056	1.64772	0.991746	NA	NA	NA	0	NA	NA	NA	1	7203826	7263781	7203825	7263780	0	7203825	59955
GMCSF , SQ X DAYS	Non_withdrawal_event	Male	1	0.991746	-3.78927	0.00796056	1.64772	0.991746	NA	NA	NA	0	NA	NA	NA	1	7203826	7263781	7203825	7263780	0	7203825	59955
GMCSF FILGRASTIM	Non_withdrawal_event	Male	1	0.991746	-3.78927	0.00796056	1.64772	0.991746	NA	NA	NA	0	NA	NA	NA	1	7203826	7263781	7203825	7263780	0	7203825	59955
GMCSF MCG BERLIX	Non_withdrawal_event	Male	1	0.991746	-3.78927	0.00796056	1.64772	0.991746	NA	NA	NA	0	NA	NA	NA	1	7203826	7263781	7203825	7263780	0	7203825	59955
GMCSF MCG_M2)	Non_withdrawal_event	Male	1	0.991746	-3.78927	0.00796056	1.64772	0.991746	NA	NA	NA	0	NA	NA	NA	1	7203826	7263781	7203825	7263780	0	7203825	59955
GMCSF SQ DAYS -10	Non_withdrawal_event	Male	1	0.991746	-3.78927	0.00796056	1.64772	0.991746	NA	NA	NA	0	NA	NA	NA	1	7203826	7263781	7203825	7263780	0	7203825	59955
GMCSF, MCG, BERLEX, THEN BAYER	Non_withdrawal_event	Male	1	0.991746	-3.78927	0.00796056	1.64772	0.991746	NA	NA	NA	0	NA	NA	NA	1	7203826	7263781	7203825	7263780	0	7203825	59955
GMCSFINJECTION	Non_withdrawal_event	Male	1	0.991746	-3.78927	0.00796056	1.64772	0.991746	NA	NA	NA	0	NA	NA	NA	1	7203826	7263781	7203825	7263780	0	7203825	59955
GOBEMECINA	Non_withdrawal_event	Male	1	0.991746	-3.78927	0.00796056	1.64772	0.991746	NA	NA	NA	0	NA	NA	NA	1	7203826	7263781	7203825	7263780	0	7203825	59955
GOEDON PO TID	Non_withdrawal_event	Male	1	0.991746	-3.78927	0.00796056	1.64772	0.991746	NA	NA	NA	0	NA	NA	NA	1	7203826	7263781	7203825	7263780	0	7203825	59955
GOJO	Non_withdrawal_event	Male	1	0.991746	-3.78927	0.00796056	1.64772	0.991746	NA	NA	NA	0	NA	NA	NA	1	7203826	7263781	7203825	7263780	0	7203825	59955
GOLA ACTION	Non_withdrawal_event	Male	1	0.991746	-3.78927	0.00796056	1.64772	0.991746	NA	NA	NA	0	NA	NA	NA	1	7203826	7263781	7203825	7263780	0	7203825	59955
GOLD BOND FOOT ROLL ON	Non_withdrawal_event	Male	1	0.991746	-3.78927	0.00796056	1.64772	0.991746	NA	NA	NA	0	NA	NA	NA	1	7203826	7263781	7203825	7263780	0	7203825	59955
GOLD BOND HEALING MEDICATED BODY	Non_withdrawal_event	Male	1	0.991746	-3.78927	0.00796056	1.64772	0.991746	NA	NA	NA	0	NA	NA	NA	1	7203826	7263781	7203825	7263780	0	7203825	59955
GOLD BOND INTENSIVE RELIEF ANTIITCH LOTION	Non_withdrawal_event	Male	1	0.991746	-3.78927	0.00796056	1.64772	0.991746	NA	NA	NA	0	NA	NA	NA	1	7203826	7263781	7203825	7263780	0	7203825	59955
GOLD BOND MED MOISTURIZING BODY LOTION	Non_withdrawal_event	Male	1	0.991746	-3.78927	0.00796056	1.64772	0.991746	NA	NA	NA	0	NA	NA	NA	1	7203826	7263781	7203825	7263780	0	7203825	59955
GOLD BOND MEDICATED OZ	Non_withdrawal_event	Male	1	0.991746	-3.78927	0.00796056	1.64772	0.991746	NA	NA	NA	0	NA	NA	NA	1	7203826	7263781	7203825	7263780	0	7203825	59955
GOLD BOND PAIN RELIEVING FOOT_	Non_withdrawal_event	Male	1	0.991746	-3.78927	0.00796056	1.64772	0.991746	NA	NA	NA	0	NA	NA	NA	1	7203826	7263781	7203825	7263780	0	7203825	59955
GOLD BOND ULTIMATE HEALING FOOT OZ	Non_withdrawal_event	Male	1	0.991746	-3.78927	0.00796056	1.64772	0.991746	NA	NA	NA	0	NA	NA	NA	1	7203826	7263781	7203825	7263780	0	7203825	59955
GOLD COMPOUND PDIMETHYLAMINOP	Non_withdrawal_event	Male	1	0.991746	-3.78927	0.00796056	1.64772	0.991746	NA	NA	NA	0	NA	NA	NA	1	7203826	7263781	7203825	7263780	0	7203825	59955
GOLIGHTLY	Non_withdrawal_event	Male	1	0.991746	-3.78927	0.00796056	1.64772	0.991746	NA	NA	NA	0	NA	NA	NA	1	7203826	7263781	7203825	7263780	0	7203825	59955
GOLOTIMOD	Non_withdrawal_event	Male	1	0.991746	-3.78927	0.00796056	1.64772	0.991746	NA	NA	NA	0	NA	NA	NA	1	7203826	7263781	7203825	7263780	0	7203825	59955
GONASI	Non_withdrawal_event	Male	1	0.991746	-3.78927	0.00796056	1.64772	0.991746	NA	NA	NA	0	NA	NA	NA	1	7203826	7263781	7203825	7263780	0	7203825	59955
GOOD NEIGHBOR PHARMACY NASAL MOISTERING SPRAYPREMIUM SALINE. COMPARE TO OCEAN INGREDIENTS GOOD NEIGHBOR PHARMACY. AMERISOURCE BERGEN WWW.GOODNEIGHBORPHARMAC.COM	Non_withdrawal_event	Male	1	0.991746	-3.78927	0.00796056	1.64772	0.991746	NA	NA	NA	0	NA	NA	NA	1	7203826	7263781	7203825	7263780	0	7203825	59955
GOOD SENSE SUNSCREEN LOTION BROAD SPECTRUM SPF	Non_withdrawal_event	Male	1	0.991746	-3.78927	0.00796056	1.64772	0.991746	NA	NA	NA	0	NA	NA	NA	1	7203826	7263781	7203825	7263780	0	7203825	59955
GOODS	Non_withdrawal_event	Male	1	0.991746	-3.78927	0.00796056	1.64772	0.991746	NA	NA	NA	0	NA	NA	NA	1	7203826	7263781	7203825	7263780	0	7203825	59955
GOODY -	Non_withdrawal_event	Male	1	0.991746	-3.78927	0.00796056	1.64772	0.991746	NA	NA	NA	0	NA	NA	NA	1	7203826	7263781	7203825	7263780	0	7203825	59955
GOSERELIN INJECTABLES	Non_withdrawal_event	Male	1	0.991746	-3.78927	0.00796056	1.64772	0.991746	NA	NA	NA	0	NA	NA	NA	1	7203826	7263781	7203825	7263780	0	7203825	59955
GOSERELIN SQ Q3M	Non_withdrawal_event	Male	1	0.991746	-3.78927	0.00796056	1.64772	0.991746	NA	NA	NA	0	NA	NA	NA	1	7203826	7263781	7203825	7263780	0	7203825	59955
GOSHAKUSAN	Non_withdrawal_event	Male	1	0.991746	-3.78927	0.00796056	1.64772	0.991746	NA	NA	NA	0	NA	NA	NA	1	7203826	7263781	7203825	7263780	0	7203825	59955
GOSSYPOL	Non_withdrawal_event	Male	1	0.991746	-3.78927	0.00796056	1.64772	0.991746	NA	NA	NA	0	NA	NA	NA	1	7203826	7263781	7203825	7263780	0	7203825	59955
GOUT PILLS	Non_withdrawal_event	Male	1	0.991746	-3.78927	0.00796056	1.64772	0.991746	NA	NA	NA	0	NA	NA	NA	1	7203826	7263781	7203825	7263780	0	7203825	59955
GOXIL	Non_withdrawal_event	Male	1	0.991746	-3.78927	0.00796056	1.64772	0.991746	NA	NA	NA	0	NA	NA	NA	1	7203826	7263781	7203825	7263780	0	7203825	59955
GP MELANOMA PEPTIDE	Non_withdrawal_event	Male	1	0.991746	-3.78927	0.00796056	1.64772	0.991746	NA	NA	NA	0	NA	NA	NA	1	7203826	7263781	7203825	7263780	0	7203825	59955
GP MELANOMA PEPTIDE G209-2M	Non_withdrawal_event	Male	1	0.991746	-3.78927	0.00796056	1.64772	0.991746	NA	NA	NA	0	NA	NA	NA	1	7203826	7263781	7203825	7263780	0	7203825	59955
GP_CVP VS MABTHERA + CVP	Non_withdrawal_event	Male	1	0.991746	-3.78927	0.00796056	1.64772	0.991746	NA	NA	NA	0	NA	NA	NA	1	7203826	7263781	7203825	7263780	0	7203825	59955
GRAFT TISSUE	Non_withdrawal_event	Male	1	0.991746	-3.78927	0.00796056	1.64772	0.991746	NA	NA	NA	0	NA	NA	NA	1	7203826	7263781	7203825	7263780	0	7203825	59955
GRANDAXIN	Non_withdrawal_event	Male	1	0.991746	-3.78927	0.00796056	1.64772	0.991746	NA	NA	NA	0	NA	NA	NA	1	7203826	7263781	7203825	7263780	0	7203825	59955
GRANDPA POWDERS	Non_withdrawal_event	Male	1	0.991746	-3.78927	0.00796056	1.64772	0.991746	NA	NA	NA	0	NA	NA	NA	1	7203826	7263781	7203825	7263780	0	7203825	59955
GRANINJECTION	Non_withdrawal_event	Male	1	0.991746	-3.78927	0.00796056	1.64772	0.991746	NA	NA	NA	0	NA	NA	NA	1	7203826	7263781	7203825	7263780	0	7203825	59955
GRANIONS DE SELENIUM	Non_withdrawal_event	Male	1	0.991746	-3.78927	0.00796056	1.64772	0.991746	NA	NA	NA	0	NA	NA	NA	1	7203826	7263781	7203825	7263780	0	7203825	59955
GRANISETRON - MCG_KG	Non_withdrawal_event	Male	1	0.991746	-3.78927	0.00796056	1.64772	0.991746	NA	NA	NA	0	NA	NA	NA	1	7203826	7263781	7203825	7263780	0	7203825	59955
GRANOCYTE 34	Non_withdrawal_event	Male	1	0.991746	-3.78927	0.00796056	1.64772	0.991746	NA	NA	NA	0	NA	NA	NA	1	7203826	7263781	7203825	7263780	0	7203825	59955
GRANOCYTE 34 ,_M2	Non_withdrawal_event	Male	1	0.991746	-3.78927	0.00796056	1.64772	0.991746	NA	NA	NA	0	NA	NA	NA	1	7203826	7263781	7203825	7263780	0	7203825	59955
GRANOCYTE 34INJECTION, 2	Non_withdrawal_event	Male	1	0.991746	-3.78927	0.00796056	1.64772	0.991746	NA	NA	NA	0	NA	NA	NA	1	7203826	7263781	7203825	7263780	0	7203825	59955
GRANOCYTE 34_M2	Non_withdrawal_event	Male	1	0.991746	-3.78927	0.00796056	1.64772	0.991746	NA	NA	NA	0	NA	NA	NA	1	7203826	7263781	7203825	7263780	0	7203825	59955
GRANOCYTE_	Non_withdrawal_event	Male	1	0.991746	-3.78927	0.00796056	1.64772	0.991746	NA	NA	NA	0	NA	NA	NA	1	7203826	7263781	7203825	7263780	0	7203825	59955
GRANUFLO	Non_withdrawal_event	Male	1	0.991746	-3.78927	0.00796056	1.64772	0.991746	NA	NA	NA	0	NA	NA	NA	1	7203826	7263781	7203825	7263780	0	7203825	59955
GRANULE	Non_withdrawal_event	Male	1	0.991746	-3.78927	0.00796056	1.64772	0.991746	NA	NA	NA	0	NA	NA	NA	1	7203826	7263781	7203825	7263780	0	7203825	59955
GRANULOCYTE COLONY STIMULATING FACTOR SPLICE VARIANT CONTAINING AMINO ACIDS	Non_withdrawal_event	Male	1	0.991746	-3.78927	0.00796056	1.64772	0.991746	NA	NA	NA	0	NA	NA	NA	1	7203826	7263781	7203825	7263780	0	7203825	59955
GRANULOCYTE COLONY STIMULATING FACTORGRANULOCYTE COLONY STIMULATING F	Non_withdrawal_event	Male	1	0.991746	-3.78927	0.00796056	1.64772	0.991746	NA	NA	NA	0	NA	NA	NA	1	7203826	7263781	7203825	7263780	0	7203825	59955
GRANULOCYTE COLONYSTIMULATING FACTOR (GRANULOCYTE COLONY-STIMULATING	Non_withdrawal_event	Male	1	0.991746	-3.78927	0.00796056	1.64772	0.991746	NA	NA	NA	0	NA	NA	NA	1	7203826	7263781	7203825	7263780	0	7203825	59955
GRANULOCYTE COLONYSTIMULATING FACTORS (GRANULOCYTE COLONY STIMULATING	Non_withdrawal_event	Male	1	0.991746	-3.78927	0.00796056	1.64772	0.991746	NA	NA	NA	0	NA	NA	NA	1	7203826	7263781	7203825	7263780	0	7203825	59955
GRANULOCYTE GROWTH FACTORS	Non_withdrawal_event	Male	1	0.991746	-3.78927	0.00796056	1.64772	0.991746	NA	NA	NA	0	NA	NA	NA	1	7203826	7263781	7203825	7263780	0	7203825	59955
GRANULOCYTE MACROPHAGE COLONY STIMULATING FACTOR GRANULOCYTE MACROPHA	Non_withdrawal_event	Male	1	0.991746	-3.78927	0.00796056	1.64772	0.991746	NA	NA	NA	0	NA	NA	NA	1	7203826	7263781	7203825	7263780	0	7203825	59955
GRANULOCYTE MACROPHAGE UN	Non_withdrawal_event	Male	1	0.991746	-3.78927	0.00796056	1.64772	0.991746	NA	NA	NA	0	NA	NA	NA	1	7203826	7263781	7203825	7263780	0	7203825	59955
GRANULOCYTEMACROPHAGE COLONY STIMULATING FACTOR	Non_withdrawal_event	Male	1	0.991746	-3.78927	0.00796056	1.64772	0.991746	NA	NA	NA	0	NA	NA	NA	1	7203826	7263781	7203825	7263780	0	7203825	59955
GRAPEFRUIT SEED EXTRACT	Non_withdrawal_event	Male	1	0.991746	-3.78927	0.00796056	1.64772	0.991746	NA	NA	NA	0	NA	NA	NA	1	7203826	7263781	7203825	7263780	0	7203825	59955
GREENSTONE GABAPENTIN	Non_withdrawal_event	Male	1	0.991746	-3.78927	0.00796056	1.64772	0.991746	NA	NA	NA	0	NA	NA	NA	1	7203826	7263781	7203825	7263780	0	7203825	59955
GREPAFLOXACIN	Non_withdrawal_event	Male	1	0.991746	-3.78927	0.00796056	1.64772	0.991746	NA	NA	NA	0	NA	NA	NA	1	7203826	7263781	7203825	7263780	0	7203825	59955
GRIFFONIA SIMPLICIFOLIA WHOLEHERBALS	Non_withdrawal_event	Male	1	0.991746	-3.78927	0.00796056	1.64772	0.991746	NA	NA	NA	0	NA	NA	NA	1	7203826	7263781	7203825	7263780	0	7203825	59955
GRIPEX	Non_withdrawal_event	Male	1	0.991746	-3.78927	0.00796056	1.64772	0.991746	NA	NA	NA	0	NA	NA	NA	1	7203826	7263781	7203825	7263780	0	7203825	59955
GRIPGUARD	Non_withdrawal_event	Male	1	0.991746	-3.78927	0.00796056	1.64772	0.991746	NA	NA	NA	0	NA	NA	NA	1	7203826	7263781	7203825	7263780	0	7203825	59955
GRIPPOCAPS	Non_withdrawal_event	Male	1	0.991746	-3.78927	0.00796056	1.64772	0.991746	NA	NA	NA	0	NA	NA	NA	1	7203826	7263781	7203825	7263780	0	7203825	59955
GRIPPOSTAD_(GRIPPOSTAD - ACETAMINOPHEN/ASCORBIC-ACID/CAFFEI	Non_withdrawal_event	Male	1	0.991746	-3.78927	0.00796056	1.64772	0.991746	NA	NA	NA	0	NA	NA	NA	1	7203826	7263781	7203825	7263780	0	7203825	59955
GRIPPOSTAD_(GRIPPOSTAD - ACETMINOPHEN/ASCORBIC-ACID/CAFFEIN	Non_withdrawal_event	Male	1	0.991746	-3.78927	0.00796056	1.64772	0.991746	NA	NA	NA	0	NA	NA	NA	1	7203826	7263781	7203825	7263780	0	7203825	59955
GROWTH AB	Non_withdrawal_event	Male	1	0.991746	-3.78927	0.00796056	1.64772	0.991746	NA	NA	NA	0	NA	NA	NA	1	7203826	7263781	7203825	7263780	0	7203825	59955
GSK AUTOINJECTOR AUTO-INJECTOR)	Non_withdrawal_event	Male	1	0.991746	-3.78927	0.00796056	1.64772	0.991746	NA	NA	NA	0	NA	NA	NA	1	7203826	7263781	7203825	7263780	0	7203825	59955
GSNPHENYLEPHERINE	Non_withdrawal_event	Male	1	0.991746	-3.78927	0.00796056	1.64772	0.991746	NA	NA	NA	0	NA	NA	NA	1	7203826	7263781	7203825	7263780	0	7203825	59955
GTN	Non_withdrawal_event	Male	1	0.991746	-3.78927	0.00796056	1.64772	0.991746	NA	NA	NA	0	NA	NA	NA	1	7203826	7263781	7203825	7263780	0	7203825	59955
GTNS	Non_withdrawal_event	Male	1	0.991746	-3.78927	0.00796056	1.64772	0.991746	NA	NA	NA	0	NA	NA	NA	1	7203826	7263781	7203825	7263780	0	7203825	59955
GUAIACOLSULFONATE	Non_withdrawal_event	Male	1	0.991746	-3.78927	0.00796056	1.64772	0.991746	NA	NA	NA	0	NA	NA	NA	1	7203826	7263781	7203825	7263780	0	7203825	59955
GUAIFENESINPENTOXYVERINE	Non_withdrawal_event	Male	1	0.991746	-3.78927	0.00796056	1.64772	0.991746	NA	NA	NA	0	NA	NA	NA	1	7203826	7263781	7203825	7263780	0	7203825	59955
GUAIFENESIN_CODEINE	Non_withdrawal_event	Male	1	0.991746	-3.78927	0.00796056	1.64772	0.991746	NA	NA	NA	0	NA	NA	NA	1	7203826	7263781	7203825	7263780	0	7203825	59955
GUAIFENESIN_PHENYLEPHRINE	Non_withdrawal_event	Male	1	0.991746	-3.78927	0.00796056	1.64772	0.991746	NA	NA	NA	0	NA	NA	NA	1	7203826	7263781	7203825	7263780	0	7203825	59955
GUAIFENESIN_PHYENYLEPHRINE	Non_withdrawal_event	Male	1	0.991746	-3.78927	0.00796056	1.64772	0.991746	NA	NA	NA	0	NA	NA	NA	1	7203826	7263781	7203825	7263780	0	7203825	59955
GUAIFENSINCODEINE	Non_withdrawal_event	Male	1	0.991746	-3.78927	0.00796056	1.64772	0.991746	NA	NA	NA	0	NA	NA	NA	1	7203826	7263781	7203825	7263780	0	7203825	59955
GUAIPHENESIN	Non_withdrawal_event	Male	1	0.991746	-3.78927	0.00796056	1.64772	0.991746	NA	NA	NA	0	NA	NA	NA	1	7203826	7263781	7203825	7263780	0	7203825	59955
GUAJANAL	Non_withdrawal_event	Male	1	0.991746	-3.78927	0.00796056	1.64772	0.991746	NA	NA	NA	0	NA	NA	NA	1	7203826	7263781	7203825	7263780	0	7203825	59955
GUANIFACINE	Non_withdrawal_event	Male	1	0.991746	-3.78927	0.00796056	1.64772	0.991746	NA	NA	NA	0	NA	NA	NA	1	7203826	7263781	7203825	7263780	0	7203825	59955
GUDOLINIUM CONTRACT	Non_withdrawal_event	Male	1	0.991746	-3.78927	0.00796056	1.64772	0.991746	NA	NA	NA	0	NA	NA	NA	1	7203826	7263781	7203825	7263780	0	7203825	59955
GUDOLINIUM CONTRAST	Non_withdrawal_event	Male	1	0.991746	-3.78927	0.00796056	1.64772	0.991746	NA	NA	NA	0	NA	NA	NA	1	7203826	7263781	7203825	7263780	0	7203825	59955
GUIFENESIN	Non_withdrawal_event	Male	1	0.991746	-3.78927	0.00796056	1.64772	0.991746	NA	NA	NA	0	NA	NA	NA	1	7203826	7263781	7203825	7263780	0	7203825	59955
GYNDELTA	Non_withdrawal_event	Male	1	0.991746	-3.78927	0.00796056	1.64772	0.991746	NA	NA	NA	0	NA	NA	NA	1	7203826	7263781	7203825	7263780	0	7203825	59955
GYNERGENE	Non_withdrawal_event	Male	1	0.991746	-3.78927	0.00796056	1.64772	0.991746	NA	NA	NA	0	NA	NA	NA	1	7203826	7263781	7203825	7263780	0	7203825	59955
HA LE JIAO NANG	Non_withdrawal_event	Male	1	0.991746	-3.78927	0.00796056	1.64772	0.991746	NA	NA	NA	0	NA	NA	NA	1	7203826	7263781	7203825	7263780	0	7203825	59955
HABEKACIN_	Non_withdrawal_event	Male	1	0.991746	-3.78927	0.00796056	1.64772	0.991746	NA	NA	NA	0	NA	NA	NA	1	7203826	7263781	7203825	7263780	0	7203825	59955
HAEMATE FACTOR	Non_withdrawal_event	Male	1	0.991746	-3.78927	0.00796056	1.64772	0.991746	NA	NA	NA	0	NA	NA	NA	1	7203826	7263781	7203825	7263780	0	7203825	59955
HAEMATE PANTIHAEMOPHILIC FACTOR	Non_withdrawal_event	Male	1	0.991746	-3.78927	0.00796056	1.64772	0.991746	NA	NA	NA	0	NA	NA	NA	1	7203826	7263781	7203825	7263780	0	7203825	59955
HAEMOCOMPLETTAN P FIBRINOGEN CONCENTRATE C	Non_withdrawal_event	Male	1	0.991746	-3.78927	0.00796056	1.64772	0.991746	NA	NA	NA	0	NA	NA	NA	1	7203826	7263781	7203825	7263780	0	7203825	59955
HAEMOFILTRATIOIN	Non_withdrawal_event	Male	1	0.991746	-3.78927	0.00796056	1.64772	0.991746	NA	NA	NA	0	NA	NA	NA	1	7203826	7263781	7203825	7263780	0	7203825	59955
HAEMOSTYPTICUM REVICI	Non_withdrawal_event	Male	1	0.991746	-3.78927	0.00796056	1.64772	0.991746	NA	NA	NA	0	NA	NA	NA	1	7203826	7263781	7203825	7263780	0	7203825	59955
HAIR TREATMENT	Non_withdrawal_event	Male	1	0.991746	-3.78927	0.00796056	1.64772	0.991746	NA	NA	NA	0	NA	NA	NA	1	7203826	7263781	7203825	7263780	0	7203825	59955
HALFDIGOXINKY	Non_withdrawal_event	Male	1	0.991746	-3.78927	0.00796056	1.64772	0.991746	NA	NA	NA	0	NA	NA	NA	1	7203826	7263781	7203825	7263780	0	7203825	59955
HALFLYTELY_BISCADOYL BOWEL PREP KIT	Non_withdrawal_event	Male	1	0.991746	-3.78927	0.00796056	1.64772	0.991746	NA	NA	NA	0	NA	NA	NA	1	7203826	7263781	7203825	7263780	0	7203825	59955
HALIDOL	Non_withdrawal_event	Male	1	0.991746	-3.78927	0.00796056	1.64772	0.991746	NA	NA	NA	0	NA	NA	NA	1	7203826	7263781	7203825	7263780	0	7203825	59955
HALLS DEFENSE MULTIBLEND WARNER-LAMBERT	Non_withdrawal_event	Male	1	0.991746	-3.78927	0.00796056	1.64772	0.991746	NA	NA	NA	0	NA	NA	NA	1	7203826	7263781	7203825	7263780	0	7203825	59955
HALLUCINOGENS	Non_withdrawal_event	Male	1	0.991746	-3.78927	0.00796056	1.64772	0.991746	NA	NA	NA	0	NA	NA	NA	1	7203826	7263781	7203825	7263780	0	7203825	59955
HALOBETASOL 9R5	Non_withdrawal_event	Male	1	0.991746	-3.78927	0.00796056	1.64772	0.991746	NA	NA	NA	0	NA	NA	NA	1	7203826	7263781	7203825	7263780	0	7203825	59955
HALOMOUTH	Non_withdrawal_event	Male	1	0.991746	-3.78927	0.00796056	1.64772	0.991746	NA	NA	NA	0	NA	NA	NA	1	7203826	7263781	7203825	7263780	0	7203825	59955
HALOOPERIDOL	Non_withdrawal_event	Male	1	0.991746	-3.78927	0.00796056	1.64772	0.991746	NA	NA	NA	0	NA	NA	NA	1	7203826	7263781	7203825	7263780	0	7203825	59955
HALOPERIDOOL	Non_withdrawal_event	Male	1	0.991746	-3.78927	0.00796056	1.64772	0.991746	NA	NA	NA	0	NA	NA	NA	1	7203826	7263781	7203825	7263780	0	7203825	59955
HALOPPERIDOL	Non_withdrawal_event	Male	1	0.991746	-3.78927	0.00796056	1.64772	0.991746	NA	NA	NA	0	NA	NA	NA	1	7203826	7263781	7203825	7263780	0	7203825	59955
HALOPROGIN	Non_withdrawal_event	Male	1	0.991746	-3.78927	0.00796056	1.64772	0.991746	NA	NA	NA	0	NA	NA	NA	1	7203826	7263781	7203825	7263780	0	7203825	59955
HALOTANE	Non_withdrawal_event	Male	1	0.991746	-3.78927	0.00796056	1.64772	0.991746	NA	NA	NA	0	NA	NA	NA	1	7203826	7263781	7203825	7263780	0	7203825	59955
HALPERADOL WEEKLY	Non_withdrawal_event	Male	1	0.991746	-3.78927	0.00796056	1.64772	0.991746	NA	NA	NA	0	NA	NA	NA	1	7203826	7263781	7203825	7263780	0	7203825	59955
HAMAL	Non_withdrawal_event	Male	1	0.991746	-3.78927	0.00796056	1.64772	0.991746	NA	NA	NA	0	NA	NA	NA	1	7203826	7263781	7203825	7263780	0	7203825	59955
HAMAL ORODISPERSIBLE	Non_withdrawal_event	Male	1	0.991746	-3.78927	0.00796056	1.64772	0.991746	NA	NA	NA	0	NA	NA	NA	1	7203826	7263781	7203825	7263780	0	7203825	59955
HAMP	Non_withdrawal_event	Male	1	0.991746	-3.78927	0.00796056	1.64772	0.991746	NA	NA	NA	0	NA	NA	NA	1	7203826	7263781	7203825	7263780	0	7203825	59955
HANDCREAM	Non_withdrawal_event	Male	1	0.991746	-3.78927	0.00796056	1.64772	0.991746	NA	NA	NA	0	NA	NA	NA	1	7203826	7263781	7203825	7263780	0	7203825	59955
HANGESHASHIN- TO	Non_withdrawal_event	Male	1	0.991746	-3.78927	0.00796056	1.64772	0.991746	NA	NA	NA	0	NA	NA	NA	1	7203826	7263781	7203825	7263780	0	7203825	59955
HANGESHASHINTO GRA	Non_withdrawal_event	Male	1	0.991746	-3.78927	0.00796056	1.64772	0.991746	NA	NA	NA	0	NA	NA	NA	1	7203826	7263781	7203825	7263780	0	7203825	59955
HARMAL ORODISPERSIBLE	Non_withdrawal_event	Male	1	0.991746	-3.78927	0.00796056	1.64772	0.991746	NA	NA	NA	0	NA	NA	NA	1	7203826	7263781	7203825	7263780	0	7203825	59955
HARNAL OCAS	Non_withdrawal_event	Male	1	0.991746	-3.78927	0.00796056	1.64772	0.991746	NA	NA	NA	0	NA	NA	NA	1	7203826	7263781	7203825	7263780	0	7203825	59955
HARNALD	Non_withdrawal_event	Male	1	0.991746	-3.78927	0.00796056	1.64772	0.991746	NA	NA	NA	0	NA	NA	NA	1	7203826	7263781	7203825	7263780	0	7203825	59955
HARPAGOPHYTUM PROCUMBENS ROOT	Non_withdrawal_event	Male	1	0.991746	-3.78927	0.00796056	1.64772	0.991746	NA	NA	NA	0	NA	NA	NA	1	7203826	7263781	7203825	7263780	0	7203825	59955
HARTMANN	Non_withdrawal_event	Male	1	0.991746	-3.78927	0.00796056	1.64772	0.991746	NA	NA	NA	0	NA	NA	NA	1	7203826	7263781	7203825	7263780	0	7203825	59955
HAWAIIAN BABY WOODROSE	Non_withdrawal_event	Male	1	0.991746	-3.78927	0.00796056	1.64772	0.991746	NA	NA	NA	0	NA	NA	NA	1	7203826	7263781	7203825	7263780	0	7203825	59955
HAWAIIAN TROPIC SHEER TOUCH SPF	Non_withdrawal_event	Male	1	0.991746	-3.78927	0.00796056	1.64772	0.991746	NA	NA	NA	0	NA	NA	NA	1	7203826	7263781	7203825	7263780	0	7203825	59955
HBVAXPRO	Non_withdrawal_event	Male	1	0.991746	-3.78927	0.00796056	1.64772	0.991746	NA	NA	NA	0	NA	NA	NA	1	7203826	7263781	7203825	7263780	0	7203825	59955
HBVAXPRO_	Non_withdrawal_event	Male	1	0.991746	-3.78927	0.00796056	1.64772	0.991746	NA	NA	NA	0	NA	NA	NA	1	7203826	7263781	7203825	7263780	0	7203825	59955
HC	Non_withdrawal_event	Male	1	0.991746	-3.78927	0.00796056	1.64772	0.991746	NA	NA	NA	0	NA	NA	NA	1	7203826	7263781	7203825	7263780	0	7203825	59955
HCC DIET PLAN	Non_withdrawal_event	Male	1	0.991746	-3.78927	0.00796056	1.64772	0.991746	NA	NA	NA	0	NA	NA	NA	1	7203826	7263781	7203825	7263780	0	7203825	59955
HCD_APAP CAPFRANKS PHARMACY	Non_withdrawal_event	Male	1	0.991746	-3.78927	0.00796056	1.64772	0.991746	NA	NA	NA	0	NA	NA	NA	1	7203826	7263781	7203825	7263780	0	7203825	59955
HCG FEMALE GROWTH	Non_withdrawal_event	Male	1	0.991746	-3.78927	0.00796056	1.64772	0.991746	NA	NA	NA	0	NA	NA	NA	1	7203826	7263781	7203825	7263780	0	7203825	59955
HCLTIMOLOL_HI-TECH PHARMACAL	Non_withdrawal_event	Male	1	0.991746	-3.78927	0.00796056	1.64772	0.991746	NA	NA	NA	0	NA	NA	NA	1	7203826	7263781	7203825	7263780	0	7203825	59955
HCQCQ	Non_withdrawal_event	Male	1	0.991746	-3.78927	0.00796056	1.64772	0.991746	NA	NA	NA	0	NA	NA	NA	1	7203826	7263781	7203825	7263780	0	7203825	59955
HCTZ IRBESERTAN MERCK	Non_withdrawal_event	Male	1	0.991746	-3.78927	0.00796056	1.64772	0.991746	NA	NA	NA	0	NA	NA	NA	1	7203826	7263781	7203825	7263780	0	7203825	59955
HCTZ LISINOPRIL_	Non_withdrawal_event	Male	1	0.991746	-3.78927	0.00796056	1.64772	0.991746	NA	NA	NA	0	NA	NA	NA	1	7203826	7263781	7203825	7263780	0	7203825	59955
HCTZ TRIAMTERENE 37	Non_withdrawal_event	Male	1	0.991746	-3.78927	0.00796056	1.64772	0.991746	NA	NA	NA	0	NA	NA	NA	1	7203826	7263781	7203825	7263780	0	7203825	59955
HCTZ VALSARTAN_	Non_withdrawal_event	Male	1	0.991746	-3.78927	0.00796056	1.64772	0.991746	NA	NA	NA	0	NA	NA	NA	1	7203826	7263781	7203825	7263780	0	7203825	59955
HDCV VACCINE	Non_withdrawal_event	Male	1	0.991746	-3.78927	0.00796056	1.64772	0.991746	NA	NA	NA	0	NA	NA	NA	1	7203826	7263781	7203825	7263780	0	7203825	59955
HEABRIX	Non_withdrawal_event	Male	1	0.991746	-3.78927	0.00796056	1.64772	0.991746	NA	NA	NA	0	NA	NA	NA	1	7203826	7263781	7203825	7263780	0	7203825	59955
HEADACHE CPLT	Non_withdrawal_event	Male	1	0.991746	-3.78927	0.00796056	1.64772	0.991746	NA	NA	NA	0	NA	NA	NA	1	7203826	7263781	7203825	7263780	0	7203825	59955
HEAD_SHOULDER SHAMPOO	Non_withdrawal_event	Male	1	0.991746	-3.78927	0.00796056	1.64772	0.991746	NA	NA	NA	0	NA	NA	NA	1	7203826	7263781	7203825	7263780	0	7203825	59955
HEAD_SHOULDERS PYRITHIONE ZINC OCEAN LIFT_SHAMPOO	Non_withdrawal_event	Male	1	0.991746	-3.78927	0.00796056	1.64772	0.991746	NA	NA	NA	0	NA	NA	NA	1	7203826	7263781	7203825	7263780	0	7203825	59955
HEAPRINFRACTION,	Non_withdrawal_event	Male	1	0.991746	-3.78927	0.00796056	1.64772	0.991746	NA	NA	NA	0	NA	NA	NA	1	7203826	7263781	7203825	7263780	0	7203825	59955
HEART FACTOR PLUS	Non_withdrawal_event	Male	1	0.991746	-3.78927	0.00796056	1.64772	0.991746	NA	NA	NA	0	NA	NA	NA	1	7203826	7263781	7203825	7263780	0	7203825	59955
HEART TRANSPLANT MEDICATION	Non_withdrawal_event	Male	1	0.991746	-3.78927	0.00796056	1.64772	0.991746	NA	NA	NA	0	NA	NA	NA	1	7203826	7263781	7203825	7263780	0	7203825	59955
HEAT MEDICATION	Non_withdrawal_event	Male	1	0.991746	-3.78927	0.00796056	1.64772	0.991746	NA	NA	NA	0	NA	NA	NA	1	7203826	7263781	7203825	7263780	0	7203825	59955
HELERO	Non_withdrawal_event	Male	1	0.991746	-3.78927	0.00796056	1.64772	0.991746	NA	NA	NA	0	NA	NA	NA	1	7203826	7263781	7203825	7263780	0	7203825	59955
HEMATE	Non_withdrawal_event	Male	1	0.991746	-3.78927	0.00796056	1.64772	0.991746	NA	NA	NA	0	NA	NA	NA	1	7203826	7263781	7203825	7263780	0	7203825	59955
HEMATOPOIETIC NUCLEAR TX	Non_withdrawal_event	Male	1	0.991746	-3.78927	0.00796056	1.64772	0.991746	NA	NA	NA	0	NA	NA	NA	1	7203826	7263781	7203825	7263780	0	7203825	59955
HEMERAN	Non_withdrawal_event	Male	1	0.991746	-3.78927	0.00796056	1.64772	0.991746	NA	NA	NA	0	NA	NA	NA	1	7203826	7263781	7203825	7263780	0	7203825	59955
HEMICOXINE NATIVELLE NOT SPEC	Non_withdrawal_event	Male	1	0.991746	-3.78927	0.00796056	1.64772	0.991746	NA	NA	NA	0	NA	NA	NA	1	7203826	7263781	7203825	7263780	0	7203825	59955
HEMODIALYSIS PRE MIX PHARMEDIUM	Non_withdrawal_event	Male	1	0.991746	-3.78927	0.00796056	1.64772	0.991746	NA	NA	NA	0	NA	NA	NA	1	7203826	7263781	7203825	7263780	0	7203825	59955
HEMODIALYSIS PREMIX PHARMEDIUM	Non_withdrawal_event	Male	1	0.991746	-3.78927	0.00796056	1.64772	0.991746	NA	NA	NA	0	NA	NA	NA	1	7203826	7263781	7203825	7263780	0	7203825	59955
HEMOLACTOL	Non_withdrawal_event	Male	1	0.991746	-3.78927	0.00796056	1.64772	0.991746	NA	NA	NA	0	NA	NA	NA	1	7203826	7263781	7203825	7263780	0	7203825	59955
HEMOPHAGOCYTIC	Non_withdrawal_event	Male	1	0.991746	-3.78927	0.00796056	1.64772	0.991746	NA	NA	NA	0	NA	NA	NA	1	7203826	7263781	7203825	7263780	0	7203825	59955
HEMOPHIL	Non_withdrawal_event	Male	1	0.991746	-3.78927	0.00796056	1.64772	0.991746	NA	NA	NA	0	NA	NA	NA	1	7203826	7263781	7203825	7263780	0	7203825	59955
HEMOVAS	Non_withdrawal_event	Male	1	0.991746	-3.78927	0.00796056	1.64772	0.991746	NA	NA	NA	0	NA	NA	NA	1	7203826	7263781	7203825	7263780	0	7203825	59955
HEPAGRISEVIT FORTEN (CYANOCOBALAMIN, FOLIC ACID, PYRIDOXINE HY	Non_withdrawal_event	Male	1	0.991746	-3.78927	0.00796056	1.64772	0.991746	NA	NA	NA	0	NA	NA	NA	1	7203826	7263781	7203825	7263780	0	7203825	59955
HEPALS	Non_withdrawal_event	Male	1	0.991746	-3.78927	0.00796056	1.64772	0.991746	NA	NA	NA	0	NA	NA	NA	1	7203826	7263781	7203825	7263780	0	7203825	59955
HEPARIN % EXCEL	Non_withdrawal_event	Male	1	0.991746	-3.78927	0.00796056	1.64772	0.991746	NA	NA	NA	0	NA	NA	NA	1	7203826	7263781	7203825	7263780	0	7203825	59955
HEPARIN - UNIT DOSE	Non_withdrawal_event	Male	1	0.991746	-3.78927	0.00796056	1.64772	0.991746	NA	NA	NA	0	NA	NA	NA	1	7203826	7263781	7203825	7263780	0	7203825	59955
HEPARIN - UNIT DOSE :	Non_withdrawal_event	Male	1	0.991746	-3.78927	0.00796056	1.64772	0.991746	NA	NA	NA	0	NA	NA	NA	1	7203826	7263781	7203825	7263780	0	7203825	59955
HEPARIN 000	Non_withdrawal_event	Male	1	0.991746	-3.78927	0.00796056	1.64772	0.991746	NA	NA	NA	0	NA	NA	NA	1	7203826	7263781	7203825	7263780	0	7203825	59955
HEPARIN ACC	Non_withdrawal_event	Male	1	0.991746	-3.78927	0.00796056	1.64772	0.991746	NA	NA	NA	0	NA	NA	NA	1	7203826	7263781	7203825	7263780	0	7203825	59955
HEPARIN CALCIJM	Non_withdrawal_event	Male	1	0.991746	-3.78927	0.00796056	1.64772	0.991746	NA	NA	NA	0	NA	NA	NA	1	7203826	7263781	7203825	7263780	0	7203825	59955
HEPARIN D5W	Non_withdrawal_event	Male	1	0.991746	-3.78927	0.00796056	1.64772	0.991746	NA	NA	NA	0	NA	NA	NA	1	7203826	7263781	7203825	7263780	0	7203825	59955
HEPARIN DAKOTA PHARM^	Non_withdrawal_event	Male	1	0.991746	-3.78927	0.00796056	1.64772	0.991746	NA	NA	NA	0	NA	NA	NA	1	7203826	7263781	7203825	7263780	0	7203825	59955
HEPARIN DEXTROSE PVC FLEXIBLE CONTAINERS (HEPARIN	Non_withdrawal_event	Male	1	0.991746	-3.78927	0.00796056	1.64772	0.991746	NA	NA	NA	0	NA	NA	NA	1	7203826	7263781	7203825	7263780	0	7203825	59955
HEPARIN FRACTION,	Non_withdrawal_event	Male	1	0.991746	-3.78927	0.00796056	1.64772	0.991746	NA	NA	NA	0	NA	NA	NA	1	7203826	7263781	7203825	7263780	0	7203825	59955
HEPARIN HEPARIN SODUM)	Non_withdrawal_event	Male	1	0.991746	-3.78927	0.00796056	1.64772	0.991746	NA	NA	NA	0	NA	NA	NA	1	7203826	7263781	7203825	7263780	0	7203825	59955
HEPARIN LITHIUM	Non_withdrawal_event	Male	1	0.991746	-3.78927	0.00796056	1.64772	0.991746	NA	NA	NA	0	NA	NA	NA	1	7203826	7263781	7203825	7263780	0	7203825	59955
HEPARIN PANPHARMA	Non_withdrawal_event	Male	1	0.991746	-3.78927	0.00796056	1.64772	0.991746	NA	NA	NA	0	NA	NA	NA	1	7203826	7263781	7203825	7263780	0	7203825	59955
HEPARIN S_	Non_withdrawal_event	Male	1	0.991746	-3.78927	0.00796056	1.64772	0.991746	NA	NA	NA	0	NA	NA	NA	1	7203826	7263781	7203825	7263780	0	7203825	59955
HEPARIN TUBEX SYRINGE	Non_withdrawal_event	Male	1	0.991746	-3.78927	0.00796056	1.64772	0.991746	NA	NA	NA	0	NA	NA	NA	1	7203826	7263781	7203825	7263780	0	7203825	59955
HEPARIN UML	Non_withdrawal_event	Male	1	0.991746	-3.78927	0.00796056	1.64772	0.991746	NA	NA	NA	0	NA	NA	NA	1	7203826	7263781	7203825	7263780	0	7203825	59955
HEPARIN UNITML	Non_withdrawal_event	Male	1	0.991746	-3.78927	0.00796056	1.64772	0.991746	NA	NA	NA	0	NA	NA	NA	1	7203826	7263781	7203825	7263780	0	7203825	59955
HEPARIN UNITS NDC	Non_withdrawal_event	Male	1	0.991746	-3.78927	0.00796056	1.64772	0.991746	NA	NA	NA	0	NA	NA	NA	1	7203826	7263781	7203825	7263780	0	7203825	59955
HEPARIN UNITS0. PREFILLED SYRINGE	Non_withdrawal_event	Male	1	0.991746	-3.78927	0.00796056	1.64772	0.991746	NA	NA	NA	0	NA	NA	NA	1	7203826	7263781	7203825	7263780	0	7203825	59955
HEPARIN UNITSML BAXTER	Non_withdrawal_event	Male	1	0.991746	-3.78927	0.00796056	1.64772	0.991746	NA	NA	NA	0	NA	NA	NA	1	7203826	7263781	7203825	7263780	0	7203825	59955
HEPARIN UNITSML VIAL	Non_withdrawal_event	Male	1	0.991746	-3.78927	0.00796056	1.64772	0.991746	NA	NA	NA	0	NA	NA	NA	1	7203826	7263781	7203825	7263780	0	7203825	59955
HEPARIN UNITS_UNIT BAXTER	Non_withdrawal_event	Male	1	0.991746	-3.78927	0.00796056	1.64772	0.991746	NA	NA	NA	0	NA	NA	NA	1	7203826	7263781	7203825	7263780	0	7203825	59955
HEPARIN UNPRACTIONED	Non_withdrawal_event	Male	1	0.991746	-3.78927	0.00796056	1.64772	0.991746	NA	NA	NA	0	NA	NA	NA	1	7203826	7263781	7203825	7263780	0	7203825	59955
HEPARINE CALCIQUE	Non_withdrawal_event	Male	1	0.991746	-3.78927	0.00796056	1.64772	0.991746	NA	NA	NA	0	NA	NA	NA	1	7203826	7263781	7203825	7263780	0	7203825	59955
HEPARINIZATION	Non_withdrawal_event	Male	1	0.991746	-3.78927	0.00796056	1.64772	0.991746	NA	NA	NA	0	NA	NA	NA	1	7203826	7263781	7203825	7263780	0	7203825	59955
HEPARINOTHERAPY	Non_withdrawal_event	Male	1	0.991746	-3.78927	0.00796056	1.64772	0.991746	NA	NA	NA	0	NA	NA	NA	1	7203826	7263781	7203825	7263780	0	7203825	59955
HEPARIN_% SODIUM	Non_withdrawal_event	Male	1	0.991746	-3.78927	0.00796056	1.64772	0.991746	NA	NA	NA	0	NA	NA	NA	1	7203826	7263781	7203825	7263780	0	7203825	59955
HEPATITIS C	Non_withdrawal_event	Male	1	0.991746	-3.78927	0.00796056	1.64772	0.991746	NA	NA	NA	0	NA	NA	NA	1	7203826	7263781	7203825	7263780	0	7203825	59955
HEPB-VAX	Non_withdrawal_event	Male	1	0.991746	-3.78927	0.00796056	1.64772	0.991746	NA	NA	NA	0	NA	NA	NA	1	7203826	7263781	7203825	7263780	0	7203825	59955
HERBADULX REGOLA	Non_withdrawal_event	Male	1	0.991746	-3.78927	0.00796056	1.64772	0.991746	NA	NA	NA	0	NA	NA	NA	1	7203826	7263781	7203825	7263780	0	7203825	59955
HERBAL MALE ENHANCEMENT	Non_withdrawal_event	Male	1	0.991746	-3.78927	0.00796056	1.64772	0.991746	NA	NA	NA	0	NA	NA	NA	1	7203826	7263781	7203825	7263780	0	7203825	59955
HERBAL MEDICATIONS SEE	Non_withdrawal_event	Male	1	0.991746	-3.78927	0.00796056	1.64772	0.991746	NA	NA	NA	0	NA	NA	NA	1	7203826	7263781	7203825	7263780	0	7203825	59955
HERBAL PROTEIN SUPPLEMENT	Non_withdrawal_event	Male	1	0.991746	-3.78927	0.00796056	1.64772	0.991746	NA	NA	NA	0	NA	NA	NA	1	7203826	7263781	7203825	7263780	0	7203825	59955
HERBAL TEAS	Non_withdrawal_event	Male	1	0.991746	-3.78927	0.00796056	1.64772	0.991746	NA	NA	NA	0	NA	NA	NA	1	7203826	7263781	7203825	7263780	0	7203825	59955
HERBALIFE FORMULA	Non_withdrawal_event	Male	1	0.991746	-3.78927	0.00796056	1.64772	0.991746	NA	NA	NA	0	NA	NA	NA	1	7203826	7263781	7203825	7263780	0	7203825	59955
HERBALSHUMULUS LUPULUS WHOLE	Non_withdrawal_event	Male	1	0.991746	-3.78927	0.00796056	1.64772	0.991746	NA	NA	NA	0	NA	NA	NA	1	7203826	7263781	7203825	7263780	0	7203825	59955
HERBALSLAVANDULA ANGUSTIFOLIA WHOLE	Non_withdrawal_event	Male	1	0.991746	-3.78927	0.00796056	1.64772	0.991746	NA	NA	NA	0	NA	NA	NA	1	7203826	7263781	7203825	7263780	0	7203825	59955
HERBALSLIGUSTRAZINE	Non_withdrawal_event	Male	1	0.991746	-3.78927	0.00796056	1.64772	0.991746	NA	NA	NA	0	NA	NA	NA	1	7203826	7263781	7203825	7263780	0	7203825	59955
HERBALSMENTHOL_METHYL	Non_withdrawal_event	Male	1	0.991746	-3.78927	0.00796056	1.64772	0.991746	NA	NA	NA	0	NA	NA	NA	1	7203826	7263781	7203825	7263780	0	7203825	59955
HERBALSMENTHOL_ZINC	Non_withdrawal_event	Male	1	0.991746	-3.78927	0.00796056	1.64772	0.991746	NA	NA	NA	0	NA	NA	NA	1	7203826	7263781	7203825	7263780	0	7203825	59955
HERBALSSALVIA OFFICINALIS WHOLE	Non_withdrawal_event	Male	1	0.991746	-3.78927	0.00796056	1.64772	0.991746	NA	NA	NA	0	NA	NA	NA	1	7203826	7263781	7203825	7263780	0	7203825	59955
HERBALSTARAXACUM OFFICINALE	Non_withdrawal_event	Male	1	0.991746	-3.78927	0.00796056	1.64772	0.991746	NA	NA	NA	0	NA	NA	NA	1	7203826	7263781	7203825	7263780	0	7203825	59955
HERBICIDE	Non_withdrawal_event	Male	1	0.991746	-3.78927	0.00796056	1.64772	0.991746	NA	NA	NA	0	NA	NA	NA	1	7203826	7263781	7203825	7263780	0	7203825	59955
HERPES ZOSTER REMEDY	Non_withdrawal_event	Male	1	0.991746	-3.78927	0.00796056	1.64772	0.991746	NA	NA	NA	0	NA	NA	NA	1	7203826	7263781	7203825	7263780	0	7203825	59955
HEXABRIX 11HX023C	Non_withdrawal_event	Male	1	0.991746	-3.78927	0.00796056	1.64772	0.991746	NA	NA	NA	0	NA	NA	NA	1	7203826	7263781	7203825	7263780	0	7203825	59955
HEXAGLUCON	Non_withdrawal_event	Male	1	0.991746	-3.78927	0.00796056	1.64772	0.991746	NA	NA	NA	0	NA	NA	NA	1	7203826	7263781	7203825	7263780	0	7203825	59955
HEXATRONE	Non_withdrawal_event	Male	1	0.991746	-3.78927	0.00796056	1.64772	0.991746	NA	NA	NA	0	NA	NA	NA	1	7203826	7263781	7203825	7263780	0	7203825	59955
HEXCIX HEXAMINOLEVULINATE )	Non_withdrawal_event	Male	1	0.991746	-3.78927	0.00796056	1.64772	0.991746	NA	NA	NA	0	NA	NA	NA	1	7203826	7263781	7203825	7263780	0	7203825	59955
HEXILATE FS	Non_withdrawal_event	Male	1	0.991746	-3.78927	0.00796056	1.64772	0.991746	NA	NA	NA	0	NA	NA	NA	1	7203826	7263781	7203825	7263780	0	7203825	59955
HEXIZAC ALCOHOL	Non_withdrawal_event	Male	1	0.991746	-3.78927	0.00796056	1.64772	0.991746	NA	NA	NA	0	NA	NA	NA	1	7203826	7263781	7203825	7263780	0	7203825	59955
HEXORAL	Non_withdrawal_event	Male	1	0.991746	-3.78927	0.00796056	1.64772	0.991746	NA	NA	NA	0	NA	NA	NA	1	7203826	7263781	7203825	7263780	0	7203825	59955
HGH EXTREME	Non_withdrawal_event	Male	1	0.991746	-3.78927	0.00796056	1.64772	0.991746	NA	NA	NA	0	NA	NA	NA	1	7203826	7263781	7203825	7263780	0	7203825	59955
HIBICLENS CHG	Non_withdrawal_event	Male	1	0.991746	-3.78927	0.00796056	1.64772	0.991746	NA	NA	NA	0	NA	NA	NA	1	7203826	7263781	7203825	7263780	0	7203825	59955
HIBICLENS CHLORHEXIDINE % W_V	Non_withdrawal_event	Male	1	0.991746	-3.78927	0.00796056	1.64772	0.991746	NA	NA	NA	0	NA	NA	NA	1	7203826	7263781	7203825	7263780	0	7203825	59955
HIBISCRUB ACTIVE SUBSTANCES CHLORHEXIDINE	Non_withdrawal_event	Male	1	0.991746	-3.78927	0.00796056	1.64772	0.991746	NA	NA	NA	0	NA	NA	NA	1	7203826	7263781	7203825	7263780	0	7203825	59955
HICORT	Non_withdrawal_event	Male	1	0.991746	-3.78927	0.00796056	1.64772	0.991746	NA	NA	NA	0	NA	NA	NA	1	7203826	7263781	7203825	7263780	0	7203825	59955
HIDROFEROL	Non_withdrawal_event	Male	1	0.991746	-3.78927	0.00796056	1.64772	0.991746	NA	NA	NA	0	NA	NA	NA	1	7203826	7263781	7203825	7263780	0	7203825	59955
HIDROXYURIA	Non_withdrawal_event	Male	1	0.991746	-3.78927	0.00796056	1.64772	0.991746	NA	NA	NA	0	NA	NA	NA	1	7203826	7263781	7203825	7263780	0	7203825	59955
HIGH DOSE CHEMOTHERAPY	Non_withdrawal_event	Male	1	0.991746	-3.78927	0.00796056	1.64772	0.991746	NA	NA	NA	0	NA	NA	NA	1	7203826	7263781	7203825	7263780	0	7203825	59955
HIGH DOSE IL-	Non_withdrawal_event	Male	1	0.991746	-3.78927	0.00796056	1.64772	0.991746	NA	NA	NA	0	NA	NA	NA	1	7203826	7263781	7203825	7263780	0	7203825	59955
HIGH POTENCY MAGNESIUM PILGRIMS PRIDE	Non_withdrawal_event	Male	1	0.991746	-3.78927	0.00796056	1.64772	0.991746	NA	NA	NA	0	NA	NA	NA	1	7203826	7263781	7203825	7263780	0	7203825	59955
HIGHDOSE BEAM CHEMOTHERAPY	Non_withdrawal_event	Male	1	0.991746	-3.78927	0.00796056	1.64772	0.991746	NA	NA	NA	0	NA	NA	NA	1	7203826	7263781	7203825	7263780	0	7203825	59955
HIGHDOSE STEROIDS	Non_withdrawal_event	Male	1	0.991746	-3.78927	0.00796056	1.64772	0.991746	NA	NA	NA	0	NA	NA	NA	1	7203826	7263781	7203825	7263780	0	7203825	59955
HIMULIN REGULAR REGULARVIAL	Non_withdrawal_event	Male	1	0.991746	-3.78927	0.00796056	1.64772	0.991746	NA	NA	NA	0	NA	NA	NA	1	7203826	7263781	7203825	7263780	0	7203825	59955
HIN	Non_withdrawal_event	Male	1	0.991746	-3.78927	0.00796056	1.64772	0.991746	NA	NA	NA	0	NA	NA	NA	1	7203826	7263781	7203825	7263780	0	7203825	59955
HIRUDOID_	Non_withdrawal_event	Male	1	0.991746	-3.78927	0.00796056	1.64772	0.991746	NA	NA	NA	0	NA	NA	NA	1	7203826	7263781	7203825	7263780	0	7203825	59955
HISMANAL	Non_withdrawal_event	Male	1	0.991746	-3.78927	0.00796056	1.64772	0.991746	NA	NA	NA	0	NA	NA	NA	1	7203826	7263781	7203825	7263780	0	7203825	59955
HISTAFED	Non_withdrawal_event	Male	1	0.991746	-3.78927	0.00796056	1.64772	0.991746	NA	NA	NA	0	NA	NA	NA	1	7203826	7263781	7203825	7263780	0	7203825	59955
HISTRELIN IMPLANT SUPPERLIN -	Non_withdrawal_event	Male	1	0.991746	-3.78927	0.00796056	1.64772	0.991746	NA	NA	NA	0	NA	NA	NA	1	7203826	7263781	7203825	7263780	0	7203825	59955
HIV ANTIVIRAL AGENTS	Non_withdrawal_event	Male	1	0.991746	-3.78927	0.00796056	1.64772	0.991746	NA	NA	NA	0	NA	NA	NA	1	7203826	7263781	7203825	7263780	0	7203825	59955
HIV TEST YOURSELF TEST KIT	Non_withdrawal_event	Male	1	0.991746	-3.78927	0.00796056	1.64772	0.991746	NA	NA	NA	0	NA	NA	NA	1	7203826	7263781	7203825	7263780	0	7203825	59955
HIV TREATMENTS	Non_withdrawal_event	Male	1	0.991746	-3.78927	0.00796056	1.64772	0.991746	NA	NA	NA	0	NA	NA	NA	1	7203826	7263781	7203825	7263780	0	7203825	59955
HIYOSINE	Non_withdrawal_event	Male	1	0.991746	-3.78927	0.00796056	1.64772	0.991746	NA	NA	NA	0	NA	NA	NA	1	7203826	7263781	7203825	7263780	0	7203825	59955
HIZENRA	Non_withdrawal_event	Male	1	0.991746	-3.78927	0.00796056	1.64772	0.991746	NA	NA	NA	0	NA	NA	NA	1	7203826	7263781	7203825	7263780	0	7203825	59955
HJEPARINFRACTION,	Non_withdrawal_event	Male	1	0.991746	-3.78927	0.00796056	1.64772	0.991746	NA	NA	NA	0	NA	NA	NA	1	7203826	7263781	7203825	7263780	0	7203825	59955
HLX	Non_withdrawal_event	Male	1	0.991746	-3.78927	0.00796056	1.64772	0.991746	NA	NA	NA	0	NA	NA	NA	1	7203826	7263781	7203825	7263780	0	7203825	59955
HMR	Non_withdrawal_event	Male	1	0.991746	-3.78927	0.00796056	1.64772	0.991746	NA	NA	NA	0	NA	NA	NA	1	7203826	7263781	7203825	7263780	0	7203825	59955
HN1INFLUENZA VACCINE	Non_withdrawal_event	Male	1	0.991746	-3.78927	0.00796056	1.64772	0.991746	NA	NA	NA	0	NA	NA	NA	1	7203826	7263781	7203825	7263780	0	7203825	59955
HOCHUEKKITO	Non_withdrawal_event	Male	1	0.991746	-3.78927	0.00796056	1.64772	0.991746	NA	NA	NA	0	NA	NA	NA	1	7203826	7263781	7203825	7263780	0	7203825	59955
HOKUNALINTAPE	Non_withdrawal_event	Male	1	0.991746	-3.78927	0.00796056	1.64772	0.991746	NA	NA	NA	0	NA	NA	NA	1	7203826	7263781	7203825	7263780	0	7203825	59955
HOMA	Non_withdrawal_event	Male	1	0.991746	-3.78927	0.00796056	1.64772	0.991746	NA	NA	NA	0	NA	NA	NA	1	7203826	7263781	7203825	7263780	0	7203825	59955
HOMAX ARISTOS	Non_withdrawal_event	Male	1	0.991746	-3.78927	0.00796056	1.64772	0.991746	NA	NA	NA	0	NA	NA	NA	1	7203826	7263781	7203825	7263780	0	7203825	59955
HOME NEBS^ NOT DEFINED	Non_withdrawal_event	Male	1	0.991746	-3.78927	0.00796056	1.64772	0.991746	NA	NA	NA	0	NA	NA	NA	1	7203826	7263781	7203825	7263780	0	7203825	59955
HOMEOPATHIC AGENT	Non_withdrawal_event	Male	1	0.991746	-3.78927	0.00796056	1.64772	0.991746	NA	NA	NA	0	NA	NA	NA	1	7203826	7263781	7203825	7263780	0	7203825	59955
HOMEOPATHIC REMEDYCOUGH	Non_withdrawal_event	Male	1	0.991746	-3.78927	0.00796056	1.64772	0.991746	NA	NA	NA	0	NA	NA	NA	1	7203826	7263781	7203825	7263780	0	7203825	59955
HOMEOPATHIC TEETHING HYLANDS	Non_withdrawal_event	Male	1	0.991746	-3.78927	0.00796056	1.64772	0.991746	NA	NA	NA	0	NA	NA	NA	1	7203826	7263781	7203825	7263780	0	7203825	59955
HOMEOPATHIC TEETHING NA HYLANDS	Non_withdrawal_event	Male	1	0.991746	-3.78927	0.00796056	1.64772	0.991746	NA	NA	NA	0	NA	NA	NA	1	7203826	7263781	7203825	7263780	0	7203825	59955
HOMEOPATHIC THERAPY	Non_withdrawal_event	Male	1	0.991746	-3.78927	0.00796056	1.64772	0.991746	NA	NA	NA	0	NA	NA	NA	1	7203826	7263781	7203825	7263780	0	7203825	59955
HOMEOPATHICTEETHING	Non_withdrawal_event	Male	1	0.991746	-3.78927	0.00796056	1.64772	0.991746	NA	NA	NA	0	NA	NA	NA	1	7203826	7263781	7203825	7263780	0	7203825	59955
HOMOLOGUESANALOGUES	Non_withdrawal_event	Male	1	0.991746	-3.78927	0.00796056	1.64772	0.991746	NA	NA	NA	0	NA	NA	NA	1	7203826	7263781	7203825	7263780	0	7203825	59955
HOMOSALATEOCTINOXATE_OCTISALATE\OCTOCRYLENE\OXYBENZONE	Non_withdrawal_event	Male	1	0.991746	-3.78927	0.00796056	1.64772	0.991746	NA	NA	NA	0	NA	NA	NA	1	7203826	7263781	7203825	7263780	0	7203825	59955
HONEY BEE EXTRACT ROYAL JELLY	Non_withdrawal_event	Male	1	0.991746	-3.78927	0.00796056	1.64772	0.991746	NA	NA	NA	0	NA	NA	NA	1	7203826	7263781	7203825	7263780	0	7203825	59955
HORMONAL THERAPY	Non_withdrawal_event	Male	1	0.991746	-3.78927	0.00796056	1.64772	0.991746	NA	NA	NA	0	NA	NA	NA	1	7203826	7263781	7203825	7263780	0	7203825	59955
HORSE EPITHELIUM	Non_withdrawal_event	Male	1	0.991746	-3.78927	0.00796056	1.64772	0.991746	NA	NA	NA	0	NA	NA	NA	1	7203826	7263781	7203825	7263780	0	7203825	59955
HORSEATG	Non_withdrawal_event	Male	1	0.991746	-3.78927	0.00796056	1.64772	0.991746	NA	NA	NA	0	NA	NA	NA	1	7203826	7263781	7203825	7263780	0	7203825	59955
HOSPIRAMARCAINE %	Non_withdrawal_event	Male	1	0.991746	-3.78927	0.00796056	1.64772	0.991746	NA	NA	NA	0	NA	NA	NA	1	7203826	7263781	7203825	7263780	0	7203825	59955
HP. ACTHAL	Non_withdrawal_event	Male	1	0.991746	-3.78927	0.00796056	1.64772	0.991746	NA	NA	NA	0	NA	NA	NA	1	7203826	7263781	7203825	7263780	0	7203825	59955
HPERAN	Non_withdrawal_event	Male	1	0.991746	-3.78927	0.00796056	1.64772	0.991746	NA	NA	NA	0	NA	NA	NA	1	7203826	7263781	7203825	7263780	0	7203825	59955
HQK	Non_withdrawal_event	Male	1	0.991746	-3.78927	0.00796056	1.64772	0.991746	NA	NA	NA	0	NA	NA	NA	1	7203826	7263781	7203825	7263780	0	7203825	59955
HR NASAL DECONGESTANT	Non_withdrawal_event	Male	1	0.991746	-3.78927	0.00796056	1.64772	0.991746	NA	NA	NA	0	NA	NA	NA	1	7203826	7263781	7203825	7263780	0	7203825	59955
HT KIT HIV HOME TEST KIT	Non_withdrawal_event	Male	1	0.991746	-3.78927	0.00796056	1.64772	0.991746	NA	NA	NA	0	NA	NA	NA	1	7203826	7263781	7203825	7263780	0	7203825	59955
HTMC-TACE PRASUGREL IMCT ACS PCI STUDY	Non_withdrawal_event	Male	1	0.991746	-3.78927	0.00796056	1.64772	0.991746	NA	NA	NA	0	NA	NA	NA	1	7203826	7263781	7203825	7263780	0	7203825	59955
HTMC-TACW PH II INTENSIFIED ANTIPLATE	Non_withdrawal_event	Male	1	0.991746	-3.78927	0.00796056	1.64772	0.991746	NA	NA	NA	0	NA	NA	NA	1	7203826	7263781	7203825	7263780	0	7203825	59955
HTMC-TADF PH III PRE-TREATMENT	Non_withdrawal_event	Male	1	0.991746	-3.78927	0.00796056	1.64772	0.991746	NA	NA	NA	0	NA	NA	NA	1	7203826	7263781	7203825	7263780	0	7203825	59955
HULUC	Non_withdrawal_event	Male	1	0.991746	-3.78927	0.00796056	1.64772	0.991746	NA	NA	NA	0	NA	NA	NA	1	7203826	7263781	7203825	7263780	0	7203825	59955
HUMACART NPH NP	Non_withdrawal_event	Male	1	0.991746	-3.78927	0.00796056	1.64772	0.991746	NA	NA	NA	0	NA	NA	NA	1	7203826	7263781	7203825	7263780	0	7203825	59955
HUMACART NPH NPH PEN, DISPOSABLE	Non_withdrawal_event	Male	1	0.991746	-3.78927	0.00796056	1.64772	0.991746	NA	NA	NA	0	NA	NA	NA	1	7203826	7263781	7203825	7263780	0	7203825	59955
HUMACART REGULAR REGULAR	Non_withdrawal_event	Male	1	0.991746	-3.78927	0.00796056	1.64772	0.991746	NA	NA	NA	0	NA	NA	NA	1	7203826	7263781	7203825	7263780	0	7203825	59955
HUMACART REGULAR, NPH	Non_withdrawal_event	Male	1	0.991746	-3.78927	0.00796056	1.64772	0.991746	NA	NA	NA	0	NA	NA	NA	1	7203826	7263781	7203825	7263780	0	7203825	59955
HUMALO LISPRO, NPL PEN, DISPOSABL	Non_withdrawal_event	Male	1	0.991746	-3.78927	0.00796056	1.64772	0.991746	NA	NA	NA	0	NA	NA	NA	1	7203826	7263781	7203825	7263780	0	7203825	59955
HUMALOG , LISPRO, NPL (INSULIN LISPRO, INSULIN LISPRO	Non_withdrawal_event	Male	1	0.991746	-3.78927	0.00796056	1.64772	0.991746	NA	NA	NA	0	NA	NA	NA	1	7203826	7263781	7203825	7263780	0	7203825	59955
HUMALOG INSULIN	Non_withdrawal_event	Male	1	0.991746	-3.78927	0.00796056	1.64772	0.991746	NA	NA	NA	0	NA	NA	NA	1	7203826	7263781	7203825	7263780	0	7203825	59955
HUMALOG KWIK PEN	Non_withdrawal_event	Male	1	0.991746	-3.78927	0.00796056	1.64772	0.991746	NA	NA	NA	0	NA	NA	NA	1	7203826	7263781	7203825	7263780	0	7203825	59955
HUMALOG KWIKPENS	Non_withdrawal_event	Male	1	0.991746	-3.78927	0.00796056	1.64772	0.991746	NA	NA	NA	0	NA	NA	NA	1	7203826	7263781	7203825	7263780	0	7203825	59955
HUMALOG LISPRO , NPL PEN, DISP	Non_withdrawal_event	Male	1	0.991746	-3.78927	0.00796056	1.64772	0.991746	NA	NA	NA	0	NA	NA	NA	1	7203826	7263781	7203825	7263780	0	7203825	59955
HUMALOG LISPRO LISPRO, NPL PEN,	Non_withdrawal_event	Male	1	0.991746	-3.78927	0.00796056	1.64772	0.991746	NA	NA	NA	0	NA	NA	NA	1	7203826	7263781	7203825	7263780	0	7203825	59955
HUMALOG MIX50	Non_withdrawal_event	Male	1	0.991746	-3.78927	0.00796056	1.64772	0.991746	NA	NA	NA	0	NA	NA	NA	1	7203826	7263781	7203825	7263780	0	7203825	59955
HUMALOGHUMAN INSULIN:% LISPRO, NPL (LI	Non_withdrawal_event	Male	1	0.991746	-3.78927	0.00796056	1.64772	0.991746	NA	NA	NA	0	NA	NA	NA	1	7203826	7263781	7203825	7263780	0	7203825	59955
HUMALOGHUMAN INSULNI: % LISPRO, NPL (LI	Non_withdrawal_event	Male	1	0.991746	-3.78927	0.00796056	1.64772	0.991746	NA	NA	NA	0	NA	NA	NA	1	7203826	7263781	7203825	7263780	0	7203825	59955
HUMANATE	Non_withdrawal_event	Male	1	0.991746	-3.78927	0.00796056	1.64772	0.991746	NA	NA	NA	0	NA	NA	NA	1	7203826	7263781	7203825	7263780	0	7203825	59955
HUMAPEN MEMOIR INSULIN PEN ELI	Non_withdrawal_event	Male	1	0.991746	-3.78927	0.00796056	1.64772	0.991746	NA	NA	NA	0	NA	NA	NA	1	7203826	7263781	7203825	7263780	0	7203825	59955
HUMATE P ANTIHEMOPHILIC FACTOR VWF, DREID PASTEURIZED CSL BEH	Non_withdrawal_event	Male	1	0.991746	-3.78927	0.00796056	1.64772	0.991746	NA	NA	NA	0	NA	NA	NA	1	7203826	7263781	7203825	7263780	0	7203825	59955
HUMAXIL	Non_withdrawal_event	Male	1	0.991746	-3.78927	0.00796056	1.64772	0.991746	NA	NA	NA	0	NA	NA	NA	1	7203826	7263781	7203825	7263780	0	7203825	59955
HUMPHREYS TEETHING	Non_withdrawal_event	Male	1	0.991746	-3.78927	0.00796056	1.64772	0.991746	NA	NA	NA	0	NA	NA	NA	1	7203826	7263781	7203825	7263780	0	7203825	59955
HUMPHREYS TEETHING PELLETS NOT LISTED NDC110300	Non_withdrawal_event	Male	1	0.991746	-3.78927	0.00796056	1.64772	0.991746	NA	NA	NA	0	NA	NA	NA	1	7203826	7263781	7203825	7263780	0	7203825	59955
HUMPHREYS VERY CHERRY SWIFT STRIPS	Non_withdrawal_event	Male	1	0.991746	-3.78927	0.00796056	1.64772	0.991746	NA	NA	NA	0	NA	NA	NA	1	7203826	7263781	7203825	7263780	0	7203825	59955
HUMPHREYS VERY CHERRY TEETHING RELIEF PELLETS	Non_withdrawal_event	Male	1	0.991746	-3.78927	0.00796056	1.64772	0.991746	NA	NA	NA	0	NA	NA	NA	1	7203826	7263781	7203825	7263780	0	7203825	59955
HUMPHYS TEETHING	Non_withdrawal_event	Male	1	0.991746	-3.78927	0.00796056	1.64772	0.991746	NA	NA	NA	0	NA	NA	NA	1	7203826	7263781	7203825	7263780	0	7203825	59955
HUMULINE NPH	Non_withdrawal_event	Male	1	0.991746	-3.78927	0.00796056	1.64772	0.991746	NA	NA	NA	0	NA	NA	NA	1	7203826	7263781	7203825	7263780	0	7203825	59955
HUMULINHUMAN INSULIN : % LISPRO, NPL	Non_withdrawal_event	Male	1	0.991746	-3.78927	0.00796056	1.64772	0.991746	NA	NA	NA	0	NA	NA	NA	1	7203826	7263781	7203825	7263780	0	7203825	59955
HUMULINHUMAN INSULIN :% REGULAR, NPH	Non_withdrawal_event	Male	1	0.991746	-3.78927	0.00796056	1.64772	0.991746	NA	NA	NA	0	NA	NA	NA	1	7203826	7263781	7203825	7263780	0	7203825	59955
HUMULINHUMAN INSULIN FORMULATION	Non_withdrawal_event	Male	1	0.991746	-3.78927	0.00796056	1.64772	0.991746	NA	NA	NA	0	NA	NA	NA	1	7203826	7263781	7203825	7263780	0	7203825	59955
HUMULINHUMAN NSULIN: % LISPRO, NPL (LI	Non_withdrawal_event	Male	1	0.991746	-3.78927	0.00796056	1.64772	0.991746	NA	NA	NA	0	NA	NA	NA	1	7203826	7263781	7203825	7263780	0	7203825	59955
HUMULINHUMAN REGULAR INSULIN	Non_withdrawal_event	Male	1	0.991746	-3.78927	0.00796056	1.64772	0.991746	NA	NA	NA	0	NA	NA	NA	1	7203826	7263781	7203825	7263780	0	7203825	59955
HUMULINHUMAN ULTRALENTEEE INSULIN	Non_withdrawal_event	Male	1	0.991746	-3.78927	0.00796056	1.64772	0.991746	NA	NA	NA	0	NA	NA	NA	1	7203826	7263781	7203825	7263780	0	7203825	59955
HUPERZINE	Non_withdrawal_event	Male	1	0.991746	-3.78927	0.00796056	1.64772	0.991746	NA	NA	NA	0	NA	NA	NA	1	7203826	7263781	7203825	7263780	0	7203825	59955
HURRICAINE SPRAY BEAUTICH	Non_withdrawal_event	Male	1	0.991746	-3.78927	0.00796056	1.64772	0.991746	NA	NA	NA	0	NA	NA	NA	1	7203826	7263781	7203825	7263780	0	7203825	59955
HURRICAINE SPRAY BENSOCAINE BEUTLICH	Non_withdrawal_event	Male	1	0.991746	-3.78927	0.00796056	1.64772	0.991746	NA	NA	NA	0	NA	NA	NA	1	7203826	7263781	7203825	7263780	0	7203825	59955
HURRICAINE SPRAY BENZACAINE BEUTLICH	Non_withdrawal_event	Male	1	0.991746	-3.78927	0.00796056	1.64772	0.991746	NA	NA	NA	0	NA	NA	NA	1	7203826	7263781	7203825	7263780	0	7203825	59955
HURRICAINE SPRAY BENZOCAINE BEUTLICH	Non_withdrawal_event	Male	1	0.991746	-3.78927	0.00796056	1.64772	0.991746	NA	NA	NA	0	NA	NA	NA	1	7203826	7263781	7203825	7263780	0	7203825	59955
HURRICAINE SPRAY BEULICH	Non_withdrawal_event	Male	1	0.991746	-3.78927	0.00796056	1.64772	0.991746	NA	NA	NA	0	NA	NA	NA	1	7203826	7263781	7203825	7263780	0	7203825	59955
HURRICAINEBENZOCAINE SPRAY %	Non_withdrawal_event	Male	1	0.991746	-3.78927	0.00796056	1.64772	0.991746	NA	NA	NA	0	NA	NA	NA	1	7203826	7263781	7203825	7263780	0	7203825	59955
HURRICANE	Non_withdrawal_event	Male	1	0.991746	-3.78927	0.00796056	1.64772	0.991746	NA	NA	NA	0	NA	NA	NA	1	7203826	7263781	7203825	7263780	0	7203825	59955
HURRICANE ANESTHETIC SP	Non_withdrawal_event	Male	1	0.991746	-3.78927	0.00796056	1.64772	0.991746	NA	NA	NA	0	NA	NA	NA	1	7203826	7263781	7203825	7263780	0	7203825	59955
HURRICANE BENZOCAINE	Non_withdrawal_event	Male	1	0.991746	-3.78927	0.00796056	1.64772	0.991746	NA	NA	NA	0	NA	NA	NA	1	7203826	7263781	7203825	7263780	0	7203825	59955
HURRICANE SPRAY BEUTLICH	Non_withdrawal_event	Male	1	0.991746	-3.78927	0.00796056	1.64772	0.991746	NA	NA	NA	0	NA	NA	NA	1	7203826	7263781	7203825	7263780	0	7203825	59955
HURTFREE CLEANSING_INFECTION PROTECTION FOAM	Non_withdrawal_event	Male	1	0.991746	-3.78927	0.00796056	1.64772	0.991746	NA	NA	NA	0	NA	NA	NA	1	7203826	7263781	7203825	7263780	0	7203825	59955
HUSTENSTILLER	Non_withdrawal_event	Male	1	0.991746	-3.78927	0.00796056	1.64772	0.991746	NA	NA	NA	0	NA	NA	NA	1	7203826	7263781	7203825	7263780	0	7203825	59955
HYALGAN SANOFI AVENTIS	Non_withdrawal_event	Male	1	0.991746	-3.78927	0.00796056	1.64772	0.991746	NA	NA	NA	0	NA	NA	NA	1	7203826	7263781	7203825	7263780	0	7203825	59955
HYALSE CP LTD UK	Non_withdrawal_event	Male	1	0.991746	-3.78927	0.00796056	1.64772	0.991746	NA	NA	NA	0	NA	NA	NA	1	7203826	7263781	7203825	7263780	0	7203825	59955
HYALURONATE SYNVISC	Non_withdrawal_event	Male	1	0.991746	-3.78927	0.00796056	1.64772	0.991746	NA	NA	NA	0	NA	NA	NA	1	7203826	7263781	7203825	7263780	0	7203825	59955
HYDALAZINE	Non_withdrawal_event	Male	1	0.991746	-3.78927	0.00796056	1.64772	0.991746	NA	NA	NA	0	NA	NA	NA	1	7203826	7263781	7203825	7263780	0	7203825	59955
HYDELTRATBA	Non_withdrawal_event	Male	1	0.991746	-3.78927	0.00796056	1.64772	0.991746	NA	NA	NA	0	NA	NA	NA	1	7203826	7263781	7203825	7263780	0	7203825	59955
HYDRACODEINE	Non_withdrawal_event	Male	1	0.991746	-3.78927	0.00796056	1.64772	0.991746	NA	NA	NA	0	NA	NA	NA	1	7203826	7263781	7203825	7263780	0	7203825	59955
HYDRALAZINE_	Non_withdrawal_event	Male	1	0.991746	-3.78927	0.00796056	1.64772	0.991746	NA	NA	NA	0	NA	NA	NA	1	7203826	7263781	7203825	7263780	0	7203825	59955
