## Supplementary material for "Adverse drug withdrawal event signals in FAERS and Eudravigilance databases: a stratified disproportionality analysis study": FDA Results by sex (part 7 of 14)

### Sheet: Results_by_sex (continued)
Drugs	event	sex	obs	exp_rrr	ic2.5	ic	ic97.5	exp_prr	prr2.5	prr	prr97.5	exp_ror	ror2.5	ror	ror97.5	n_drug	n_event	n_tot	n_event_prr	n_tot_prr	b	c	d
HYDRASENSE NASAL ASPIRATOR PLUS	Non_withdrawal_event	Male	1	0.991746	-3.78927	0.00796056	1.64772	0.991746	NA	NA	NA	0	NA	NA	NA	1	7203826	7263781	7203825	7263780	0	7203825	59955
HYDRATION THERAPY	Non_withdrawal_event	Male	1	0.991746	-3.78927	0.00796056	1.64772	0.991746	NA	NA	NA	0	NA	NA	NA	1	7203826	7263781	7203825	7263780	0	7203825	59955
HYDRIN	Non_withdrawal_event	Male	1	0.991746	-3.78927	0.00796056	1.64772	0.991746	NA	NA	NA	0	NA	NA	NA	1	7203826	7263781	7203825	7263780	0	7203825	59955
HYDROCHLOROQUINE ^	Non_withdrawal_event	Male	1	0.991746	-3.78927	0.00796056	1.64772	0.991746	NA	NA	NA	0	NA	NA	NA	1	7203826	7263781	7203825	7263780	0	7203825	59955
HYDROCHLOROTH	Non_withdrawal_event	Male	1	0.991746	-3.78927	0.00796056	1.64772	0.991746	NA	NA	NA	0	NA	NA	NA	1	7203826	7263781	7203825	7263780	0	7203825	59955
HYDROCHLOROTHIAZIDE HCTZ	Non_withdrawal_event	Male	1	0.991746	-3.78927	0.00796056	1.64772	0.991746	NA	NA	NA	0	NA	NA	NA	1	7203826	7263781	7203825	7263780	0	7203825	59955
HYDROCHLOROTHIAZIDE LISINOPRIL_	Non_withdrawal_event	Male	1	0.991746	-3.78927	0.00796056	1.64772	0.991746	NA	NA	NA	0	NA	NA	NA	1	7203826	7263781	7203825	7263780	0	7203825	59955
HYDROCHLOROTHIAZIDE WLOSARTAN (PREMINENT - LOSARTAN_HYDROCH	Non_withdrawal_event	Male	1	0.991746	-3.78927	0.00796056	1.64772	0.991746	NA	NA	NA	0	NA	NA	NA	1	7203826	7263781	7203825	7263780	0	7203825	59955
HYDROCHLOROTHIAZIDE WLOSATAN (PREMINENT - LOSARTAN_HYDROCHL	Non_withdrawal_event	Male	1	0.991746	-3.78927	0.00796056	1.64772	0.991746	NA	NA	NA	0	NA	NA	NA	1	7203826	7263781	7203825	7263780	0	7203825	59955
HYDROCHLOROTHIAZIDE WQUINAPRIL	Non_withdrawal_event	Male	1	0.991746	-3.78927	0.00796056	1.64772	0.991746	NA	NA	NA	0	NA	NA	NA	1	7203826	7263781	7203825	7263780	0	7203825	59955
HYDROCHLOROTHIAZIDELISINOPRIL_	Non_withdrawal_event	Male	1	0.991746	-3.78927	0.00796056	1.64772	0.991746	NA	NA	NA	0	NA	NA	NA	1	7203826	7263781	7203825	7263780	0	7203825	59955
HYDROCHLOROTHIAZIDEOLMESARTAN MEDOXOMI	Non_withdrawal_event	Male	1	0.991746	-3.78927	0.00796056	1.64772	0.991746	NA	NA	NA	0	NA	NA	NA	1	7203826	7263781	7203825	7263780	0	7203825	59955
HYDROCHLOROTHIAZIDETELMISARTIN	Non_withdrawal_event	Male	1	0.991746	-3.78927	0.00796056	1.64772	0.991746	NA	NA	NA	0	NA	NA	NA	1	7203826	7263781	7203825	7263780	0	7203825	59955
HYDROCHLOROTHIAZIDE_AMILORIDE	Non_withdrawal_event	Male	1	0.991746	-3.78927	0.00796056	1.64772	0.991746	NA	NA	NA	0	NA	NA	NA	1	7203826	7263781	7203825	7263780	0	7203825	59955
HYDROCHLOROTHIZIDE	Non_withdrawal_event	Male	1	0.991746	-3.78927	0.00796056	1.64772	0.991746	NA	NA	NA	0	NA	NA	NA	1	7203826	7263781	7203825	7263780	0	7203825	59955
HYDROCHOLORTHIAZIDELISINOPRIL	Non_withdrawal_event	Male	1	0.991746	-3.78927	0.00796056	1.64772	0.991746	NA	NA	NA	0	NA	NA	NA	1	7203826	7263781	7203825	7263780	0	7203825	59955
HYDROCOAPAP -500M	Non_withdrawal_event	Male	1	0.991746	-3.78927	0.00796056	1.64772	0.991746	NA	NA	NA	0	NA	NA	NA	1	7203826	7263781	7203825	7263780	0	7203825	59955
HYDROCODONE AS NEDED	Non_withdrawal_event	Male	1	0.991746	-3.78927	0.00796056	1.64772	0.991746	NA	NA	NA	0	NA	NA	NA	1	7203826	7263781	7203825	7263780	0	7203825	59955
HYDROCODONE WPHENYLTOLOXAMINE	Non_withdrawal_event	Male	1	0.991746	-3.78927	0.00796056	1.64772	0.991746	NA	NA	NA	0	NA	NA	NA	1	7203826	7263781	7203825	7263780	0	7203825	59955
HYDROCODONEHOMATROPINE	Non_withdrawal_event	Male	1	0.991746	-3.78927	0.00796056	1.64772	0.991746	NA	NA	NA	0	NA	NA	NA	1	7203826	7263781	7203825	7263780	0	7203825	59955
HYDROCODONEPHENYLEPHRINE_PYRILAMINE	Non_withdrawal_event	Male	1	0.991746	-3.78927	0.00796056	1.64772	0.991746	NA	NA	NA	0	NA	NA	NA	1	7203826	7263781	7203825	7263780	0	7203825	59955
HYDROCODONEPOTASSIUM GUAIACOLSULFONATE_PSEUDOEPHEDRINE	Non_withdrawal_event	Male	1	0.991746	-3.78927	0.00796056	1.64772	0.991746	NA	NA	NA	0	NA	NA	NA	1	7203826	7263781	7203825	7263780	0	7203825	59955
HYDROCODONE_CHLOR	Non_withdrawal_event	Male	1	0.991746	-3.78927	0.00796056	1.64772	0.991746	NA	NA	NA	0	NA	NA	NA	1	7203826	7263781	7203825	7263780	0	7203825	59955
HYDROCONE_ACETAMINOPHEN_	Non_withdrawal_event	Male	1	0.991746	-3.78927	0.00796056	1.64772	0.991746	NA	NA	NA	0	NA	NA	NA	1	7203826	7263781	7203825	7263780	0	7203825	59955
HYDROCORDONAPAP	Non_withdrawal_event	Male	1	0.991746	-3.78927	0.00796056	1.64772	0.991746	NA	NA	NA	0	NA	NA	NA	1	7203826	7263781	7203825	7263780	0	7203825	59955
HYDROCORTISONE % (HYDROCORTISONE ,	Non_withdrawal_event	Male	1	0.991746	-3.78927	0.00796056	1.64772	0.991746	NA	NA	NA	0	NA	NA	NA	1	7203826	7263781	7203825	7263780	0	7203825	59955
HYDROCORTISONE CIPIONATE_HYDROCORTISONE_HYDRO	Non_withdrawal_event	Male	1	0.991746	-3.78927	0.00796056	1.64772	0.991746	NA	NA	NA	0	NA	NA	NA	1	7203826	7263781	7203825	7263780	0	7203825	59955
HYDROCORTISONE HYDROCORTISONE	Non_withdrawal_event	Male	1	0.991746	-3.78927	0.00796056	1.64772	0.991746	NA	NA	NA	0	NA	NA	NA	1	7203826	7263781	7203825	7263780	0	7203825	59955
HYDROCORTISONEGLACIAL ACETIC ACID OTIC	Non_withdrawal_event	Male	1	0.991746	-3.78927	0.00796056	1.64772	0.991746	NA	NA	NA	0	NA	NA	NA	1	7203826	7263781	7203825	7263780	0	7203825	59955
HYDROCORTISONE_	Non_withdrawal_event	Male	1	0.991746	-3.78927	0.00796056	1.64772	0.991746	NA	NA	NA	0	NA	NA	NA	1	7203826	7263781	7203825	7263780	0	7203825	59955
HYDROCORTISONE_HYDROCORTISONE CIPIONATE_HYDROCORTISONE	Non_withdrawal_event	Male	1	0.991746	-3.78927	0.00796056	1.64772	0.991746	NA	NA	NA	0	NA	NA	NA	1	7203826	7263781	7203825	7263780	0	7203825	59955
HYDROGEN PEROXIDEMENTHOL	Non_withdrawal_event	Male	1	0.991746	-3.78927	0.00796056	1.64772	0.991746	NA	NA	NA	0	NA	NA	NA	1	7203826	7263781	7203825	7263780	0	7203825	59955
HYDROGENBICARBONATE	Non_withdrawal_event	Male	1	0.991746	-3.78927	0.00796056	1.64772	0.991746	NA	NA	NA	0	NA	NA	NA	1	7203826	7263781	7203825	7263780	0	7203825	59955
HYDROMET ACTIVIS	Non_withdrawal_event	Male	1	0.991746	-3.78927	0.00796056	1.64772	0.991746	NA	NA	NA	0	NA	NA	NA	1	7203826	7263781	7203825	7263780	0	7203825	59955
HYDROMET_	Non_withdrawal_event	Male	1	0.991746	-3.78927	0.00796056	1.64772	0.991746	NA	NA	NA	0	NA	NA	NA	1	7203826	7263781	7203825	7263780	0	7203825	59955
HYDROMOPRHONE	Non_withdrawal_event	Male	1	0.991746	-3.78927	0.00796056	1.64772	0.991746	NA	NA	NA	0	NA	NA	NA	1	7203826	7263781	7203825	7263780	0	7203825	59955
HYDROMORPHONE BUPIVACAINE	Non_withdrawal_event	Male	1	0.991746	-3.78927	0.00796056	1.64772	0.991746	NA	NA	NA	0	NA	NA	NA	1	7203826	7263781	7203825	7263780	0	7203825	59955
HYDROODONEAPAP_500	Non_withdrawal_event	Male	1	0.991746	-3.78927	0.00796056	1.64772	0.991746	NA	NA	NA	0	NA	NA	NA	1	7203826	7263781	7203825	7263780	0	7203825	59955
HYDROPHILIC	Non_withdrawal_event	Male	1	0.991746	-3.78927	0.00796056	1.64772	0.991746	NA	NA	NA	0	NA	NA	NA	1	7203826	7263781	7203825	7263780	0	7203825	59955
HYDROQUINONE , PERRIGO	Non_withdrawal_event	Male	1	0.991746	-3.78927	0.00796056	1.64772	0.991746	NA	NA	NA	0	NA	NA	NA	1	7203826	7263781	7203825	7263780	0	7203825	59955
HYDROQUINONEGLYCOLIC ACID	Non_withdrawal_event	Male	1	0.991746	-3.78927	0.00796056	1.64772	0.991746	NA	NA	NA	0	NA	NA	NA	1	7203826	7263781	7203825	7263780	0	7203825	59955
HYDROXEUREA	Non_withdrawal_event	Male	1	0.991746	-3.78927	0.00796056	1.64772	0.991746	NA	NA	NA	0	NA	NA	NA	1	7203826	7263781	7203825	7263780	0	7203825	59955
HYDROXY-3-METHOXYBENZENESULFONIC ACID_ACETAMINOPHEN\CAFFEINE\CHLORPHENIRAMINE \ETHENZAMIDE\NOSCAPINE\RIBOFLAVIN	Non_withdrawal_event	Male	1	0.991746	-3.78927	0.00796056	1.64772	0.991746	NA	NA	NA	0	NA	NA	NA	1	7203826	7263781	7203825	7263780	0	7203825	59955
HYDROXYCARBAZEPINE	Non_withdrawal_event	Male	1	0.991746	-3.78927	0.00796056	1.64772	0.991746	NA	NA	NA	0	NA	NA	NA	1	7203826	7263781	7203825	7263780	0	7203825	59955
HYDROXYCHLOROQUINE CVS	Non_withdrawal_event	Male	1	0.991746	-3.78927	0.00796056	1.64772	0.991746	NA	NA	NA	0	NA	NA	NA	1	7203826	7263781	7203825	7263780	0	7203825	59955
HYDROXYCHLOROQUINE HCG	Non_withdrawal_event	Male	1	0.991746	-3.78927	0.00796056	1.64772	0.991746	NA	NA	NA	0	NA	NA	NA	1	7203826	7263781	7203825	7263780	0	7203825	59955
HYDROXYCHLOROQUINE SULPHATEBP	Non_withdrawal_event	Male	1	0.991746	-3.78927	0.00796056	1.64772	0.991746	NA	NA	NA	0	NA	NA	NA	1	7203826	7263781	7203825	7263780	0	7203825	59955
HYDROXYCHLOROQUINE ZYDUS	Non_withdrawal_event	Male	1	0.991746	-3.78927	0.00796056	1.64772	0.991746	NA	NA	NA	0	NA	NA	NA	1	7203826	7263781	7203825	7263780	0	7203825	59955
HYDROXYCHLOROTHIAZIDE	Non_withdrawal_event	Male	1	0.991746	-3.78927	0.00796056	1.64772	0.991746	NA	NA	NA	0	NA	NA	NA	1	7203826	7263781	7203825	7263780	0	7203825	59955
HYDROXYDAUNORUBICIN	Non_withdrawal_event	Male	1	0.991746	-3.78927	0.00796056	1.64772	0.991746	NA	NA	NA	0	NA	NA	NA	1	7203826	7263781	7203825	7263780	0	7203825	59955
HYDROXYETHYL STARCH	Non_withdrawal_event	Male	1	0.991746	-3.78927	0.00796056	1.64772	0.991746	NA	NA	NA	0	NA	NA	NA	1	7203826	7263781	7203825	7263780	0	7203825	59955
HYDROXYETHYLRUTOSIDEA	Non_withdrawal_event	Male	1	0.991746	-3.78927	0.00796056	1.64772	0.991746	NA	NA	NA	0	NA	NA	NA	1	7203826	7263781	7203825	7263780	0	7203825	59955
HYDROXYETHYLRUTOSIDES	Non_withdrawal_event	Male	1	0.991746	-3.78927	0.00796056	1.64772	0.991746	NA	NA	NA	0	NA	NA	NA	1	7203826	7263781	7203825	7263780	0	7203825	59955
HYDROXYMITRAGYNINE	Non_withdrawal_event	Male	1	0.991746	-3.78927	0.00796056	1.64772	0.991746	NA	NA	NA	0	NA	NA	NA	1	7203826	7263781	7203825	7263780	0	7203825	59955
HYDROXYUREA CAPS PAR	Non_withdrawal_event	Male	1	0.991746	-3.78927	0.00796056	1.64772	0.991746	NA	NA	NA	0	NA	NA	NA	1	7203826	7263781	7203825	7263780	0	7203825	59955
HYDROXYZ	Non_withdrawal_event	Male	1	0.991746	-3.78927	0.00796056	1.64772	0.991746	NA	NA	NA	0	NA	NA	NA	1	7203826	7263781	7203825	7263780	0	7203825	59955
HYDROXYZINI	Non_withdrawal_event	Male	1	0.991746	-3.78927	0.00796056	1.64772	0.991746	NA	NA	NA	0	NA	NA	NA	1	7203826	7263781	7203825	7263780	0	7203825	59955
HYDROZYUREA	Non_withdrawal_event	Male	1	0.991746	-3.78927	0.00796056	1.64772	0.991746	NA	NA	NA	0	NA	NA	NA	1	7203826	7263781	7203825	7263780	0	7203825	59955
HYDRYLLIN SOLUTI	Non_withdrawal_event	Male	1	0.991746	-3.78927	0.00796056	1.64772	0.991746	NA	NA	NA	0	NA	NA	NA	1	7203826	7263781	7203825	7263780	0	7203825	59955
HYLAND	Non_withdrawal_event	Male	1	0.991746	-3.78927	0.00796056	1.64772	0.991746	NA	NA	NA	0	NA	NA	NA	1	7203826	7263781	7203825	7263780	0	7203825	59955
HYLAND FACTOR IX)	Non_withdrawal_event	Male	1	0.991746	-3.78927	0.00796056	1.64772	0.991746	NA	NA	NA	0	NA	NA	NA	1	7203826	7263781	7203825	7263780	0	7203825	59955
HYLAND TEETHING HOMEOPATHIC HYLANDS	Non_withdrawal_event	Male	1	0.991746	-3.78927	0.00796056	1.64772	0.991746	NA	NA	NA	0	NA	NA	NA	1	7203826	7263781	7203825	7263780	0	7203825	59955
HYLANDS BABY TEETHING COUNT	Non_withdrawal_event	Male	1	0.991746	-3.78927	0.00796056	1.64772	0.991746	NA	NA	NA	0	NA	NA	NA	1	7203826	7263781	7203825	7263780	0	7203825	59955
HYLANDS TEEETHING HYLANDS	Non_withdrawal_event	Male	1	0.991746	-3.78927	0.00796056	1.64772	0.991746	NA	NA	NA	0	NA	NA	NA	1	7203826	7263781	7203825	7263780	0	7203825	59955
HYLANDS TEETHING ALL NATURAL HYLANDS HOMEOPATHIC	Non_withdrawal_event	Male	1	0.991746	-3.78927	0.00796056	1.64772	0.991746	NA	NA	NA	0	NA	NA	NA	1	7203826	7263781	7203825	7263780	0	7203825	59955
HYLANDS TEETHING N_	Non_withdrawal_event	Male	1	0.991746	-3.78927	0.00796056	1.64772	0.991746	NA	NA	NA	0	NA	NA	NA	1	7203826	7263781	7203825	7263780	0	7203825	59955
HYLANDS TEETHING N_STANDARD HOMEOPATHIC COMPANY	Non_withdrawal_event	Male	1	0.991746	-3.78927	0.00796056	1.64772	0.991746	NA	NA	NA	0	NA	NA	NA	1	7203826	7263781	7203825	7263780	0	7203825	59955
HYLANDS TEETHING STANDARD HOMEOPATHIC COMPANY	Non_withdrawal_event	Male	1	0.991746	-3.78927	0.00796056	1.64772	0.991746	NA	NA	NA	0	NA	NA	NA	1	7203826	7263781	7203825	7263780	0	7203825	59955
HYLANDS TEETHING VARIES HYLANDS	Non_withdrawal_event	Male	1	0.991746	-3.78927	0.00796056	1.64772	0.991746	NA	NA	NA	0	NA	NA	NA	1	7203826	7263781	7203825	7263780	0	7203825	59955
HYLANDS THEETHING HOMEOPATHIC HYLAND	Non_withdrawal_event	Male	1	0.991746	-3.78927	0.00796056	1.64772	0.991746	NA	NA	NA	0	NA	NA	NA	1	7203826	7263781	7203825	7263780	0	7203825	59955
HYLANS TEETHING TEETHING	Non_withdrawal_event	Male	1	0.991746	-3.78927	0.00796056	1.64772	0.991746	NA	NA	NA	0	NA	NA	NA	1	7203826	7263781	7203825	7263780	0	7203825	59955
HYLATOPIC NA ONSET THERAPEUTICS	Non_withdrawal_event	Male	1	0.991746	-3.78927	0.00796056	1.64772	0.991746	NA	NA	NA	0	NA	NA	NA	1	7203826	7263781	7203825	7263780	0	7203825	59955
HYOMAX 0. ARISTOS PHARM	Non_withdrawal_event	Male	1	0.991746	-3.78927	0.00796056	1.64772	0.991746	NA	NA	NA	0	NA	NA	NA	1	7203826	7263781	7203825	7263780	0	7203825	59955
HYOSCAMINE ETHEX	Non_withdrawal_event	Male	1	0.991746	-3.78927	0.00796056	1.64772	0.991746	NA	NA	NA	0	NA	NA	NA	1	7203826	7263781	7203825	7263780	0	7203825	59955
HYOSCYAMINESYLFATE-ELIXIR	Non_withdrawal_event	Male	1	0.991746	-3.78927	0.00796056	1.64772	0.991746	NA	NA	NA	0	NA	NA	NA	1	7203826	7263781	7203825	7263780	0	7203825	59955
HYPERBARIC	Non_withdrawal_event	Male	1	0.991746	-3.78927	0.00796056	1.64772	0.991746	NA	NA	NA	0	NA	NA	NA	1	7203826	7263781	7203825	7263780	0	7203825	59955
HYPERBARIC CHAMBER MIX	Non_withdrawal_event	Male	1	0.991746	-3.78927	0.00796056	1.64772	0.991746	NA	NA	NA	0	NA	NA	NA	1	7203826	7263781	7203825	7263780	0	7203825	59955
HYPERICUM PERFORATUMST. JOHN^S WORT	Non_withdrawal_event	Male	1	0.991746	-3.78927	0.00796056	1.64772	0.991746	NA	NA	NA	0	NA	NA	NA	1	7203826	7263781	7203825	7263780	0	7203825	59955
HYPERICUM_	Non_withdrawal_event	Male	1	0.991746	-3.78927	0.00796056	1.64772	0.991746	NA	NA	NA	0	NA	NA	NA	1	7203826	7263781	7203825	7263780	0	7203825	59955
HYPERIUM RILMENIDINE)	Non_withdrawal_event	Male	1	0.991746	-3.78927	0.00796056	1.64772	0.991746	NA	NA	NA	0	NA	NA	NA	1	7203826	7263781	7203825	7263780	0	7203825	59955
HYPEROSMOLAR SPORTS SUPPLEMENT	Non_withdrawal_event	Male	1	0.991746	-3.78927	0.00796056	1.64772	0.991746	NA	NA	NA	0	NA	NA	NA	1	7203826	7263781	7203825	7263780	0	7203825	59955
HYPERTONICITY OP	Non_withdrawal_event	Male	1	0.991746	-3.78927	0.00796056	1.64772	0.991746	NA	NA	NA	0	NA	NA	NA	1	7203826	7263781	7203825	7263780	0	7203825	59955
HYPNOMIDATE_	Non_withdrawal_event	Male	1	0.991746	-3.78927	0.00796056	1.64772	0.991746	NA	NA	NA	0	NA	NA	NA	1	7203826	7263781	7203825	7263780	0	7203825	59955
HYPNOTICS_SEDATIEVS	Non_withdrawal_event	Male	1	0.991746	-3.78927	0.00796056	1.64772	0.991746	NA	NA	NA	0	NA	NA	NA	1	7203826	7263781	7203825	7263780	0	7203825	59955
HYPNOVEL_UG/KG (	Non_withdrawal_event	Male	1	0.991746	-3.78927	0.00796056	1.64772	0.991746	NA	NA	NA	0	NA	NA	NA	1	7203826	7263781	7203825	7263780	0	7203825	59955
HYPOGLYCAEMIC	Non_withdrawal_event	Male	1	0.991746	-3.78927	0.00796056	1.64772	0.991746	NA	NA	NA	0	NA	NA	NA	1	7203826	7263781	7203825	7263780	0	7203825	59955
HYPOLOC , ) (NEBIVOLOL HYD	Non_withdrawal_event	Male	1	0.991746	-3.78927	0.00796056	1.64772	0.991746	NA	NA	NA	0	NA	NA	NA	1	7203826	7263781	7203825	7263780	0	7203825	59955
HYPONOVEL	Non_withdrawal_event	Male	1	0.991746	-3.78927	0.00796056	1.64772	0.991746	NA	NA	NA	0	NA	NA	NA	1	7203826	7263781	7203825	7263780	0	7203825	59955
HYPOTENSIVE	Non_withdrawal_event	Male	1	0.991746	-3.78927	0.00796056	1.64772	0.991746	NA	NA	NA	0	NA	NA	NA	1	7203826	7263781	7203825	7263780	0	7203825	59955
HYPROMELLOSE TETRAHYDROZOLINE	Non_withdrawal_event	Male	1	0.991746	-3.78927	0.00796056	1.64772	0.991746	NA	NA	NA	0	NA	NA	NA	1	7203826	7263781	7203825	7263780	0	7203825	59955
HYRDROCORTISONE	Non_withdrawal_event	Male	1	0.991746	-3.78927	0.00796056	1.64772	0.991746	NA	NA	NA	0	NA	NA	NA	1	7203826	7263781	7203825	7263780	0	7203825	59955
HYSTOACRYL	Non_withdrawal_event	Male	1	0.991746	-3.78927	0.00796056	1.64772	0.991746	NA	NA	NA	0	NA	NA	NA	1	7203826	7263781	7203825	7263780	0	7203825	59955
IAMOTRIGINE	Non_withdrawal_event	Male	1	0.991746	-3.78927	0.00796056	1.64772	0.991746	NA	NA	NA	0	NA	NA	NA	1	7203826	7263781	7203825	7263780	0	7203825	59955
IASIGNA	Non_withdrawal_event	Male	1	0.991746	-3.78927	0.00796056	1.64772	0.991746	NA	NA	NA	0	NA	NA	NA	1	7203826	7263781	7203825	7263780	0	7203825	59955
IBOPAMINE	Non_withdrawal_event	Male	1	0.991746	-3.78927	0.00796056	1.64772	0.991746	NA	NA	NA	0	NA	NA	NA	1	7203826	7263781	7203825	7263780	0	7203825	59955
IBRITUMOMAB TIUXETAN YTTRIUM ZEVALIN	Non_withdrawal_event	Male	1	0.991746	-3.78927	0.00796056	1.64772	0.991746	NA	NA	NA	0	NA	NA	NA	1	7203826	7263781	7203825	7263780	0	7203825	59955
IBRITUMOMAB TIUXETANIBRITUMOMAB TIUXETAN)	Non_withdrawal_event	Male	1	0.991746	-3.78927	0.00796056	1.64772	0.991746	NA	NA	NA	0	NA	NA	NA	1	7203826	7263781	7203825	7263780	0	7203825	59955
IBU ABZ	Non_withdrawal_event	Male	1	0.991746	-3.78927	0.00796056	1.64772	0.991746	NA	NA	NA	0	NA	NA	NA	1	7203826	7263781	7203825	7263780	0	7203825	59955
IBU RATIOPHARM^	Non_withdrawal_event	Male	1	0.991746	-3.78927	0.00796056	1.64772	0.991746	NA	NA	NA	0	NA	NA	NA	1	7203826	7263781	7203825	7263780	0	7203825	59955
IBUPIRAC MIGRA	Non_withdrawal_event	Male	1	0.991746	-3.78927	0.00796056	1.64772	0.991746	NA	NA	NA	0	NA	NA	NA	1	7203826	7263781	7203825	7263780	0	7203825	59955
IBUPRIN	Non_withdrawal_event	Male	1	0.991746	-3.78927	0.00796056	1.64772	0.991746	NA	NA	NA	0	NA	NA	NA	1	7203826	7263781	7203825	7263780	0	7203825	59955
IBUPROF VON CT	Non_withdrawal_event	Male	1	0.991746	-3.78927	0.00796056	1.64772	0.991746	NA	NA	NA	0	NA	NA	NA	1	7203826	7263781	7203825	7263780	0	7203825	59955
IBUPROFENE BIOGARAN	Non_withdrawal_event	Male	1	0.991746	-3.78927	0.00796056	1.64772	0.991746	NA	NA	NA	0	NA	NA	NA	1	7203826	7263781	7203825	7263780	0	7203825	59955
IBUPROFENE UPSA	Non_withdrawal_event	Male	1	0.991746	-3.78927	0.00796056	1.64772	0.991746	NA	NA	NA	0	NA	NA	NA	1	7203826	7263781	7203825	7263780	0	7203825	59955
IBUPROFENNAPROXEN; -CODE NOT BROKEN	Non_withdrawal_event	Male	1	0.991746	-3.78927	0.00796056	1.64772	0.991746	NA	NA	NA	0	NA	NA	NA	1	7203826	7263781	7203825	7263780	0	7203825	59955
IBUPROFEN_9IBUPROFEN	Non_withdrawal_event	Male	1	0.991746	-3.78927	0.00796056	1.64772	0.991746	NA	NA	NA	0	NA	NA	NA	1	7203826	7263781	7203825	7263780	0	7203825	59955
IBUPROFOL PERRIGO COMPANY	Non_withdrawal_event	Male	1	0.991746	-3.78927	0.00796056	1.64772	0.991746	NA	NA	NA	0	NA	NA	NA	1	7203826	7263781	7203825	7263780	0	7203825	59955
IBUPROPION	Non_withdrawal_event	Male	1	0.991746	-3.78927	0.00796056	1.64772	0.991746	NA	NA	NA	0	NA	NA	NA	1	7203826	7263781	7203825	7263780	0	7203825	59955
IBURPOFEN 0013	Non_withdrawal_event	Male	1	0.991746	-3.78927	0.00796056	1.64772	0.991746	NA	NA	NA	0	NA	NA	NA	1	7203826	7263781	7203825	7263780	0	7203825	59955
IBURPROFEN	Non_withdrawal_event	Male	1	0.991746	-3.78927	0.00796056	1.64772	0.991746	NA	NA	NA	0	NA	NA	NA	1	7203826	7263781	7203825	7263780	0	7203825	59955
IC AMPHETAMINE TABCOR COREPHARMA LLC	Non_withdrawal_event	Male	1	0.991746	-3.78927	0.00796056	1.64772	0.991746	NA	NA	NA	0	NA	NA	NA	1	7203826	7263781	7203825	7263780	0	7203825	59955
IC DOCU_DIST: HI-TECH PHARMAC	Non_withdrawal_event	Male	1	0.991746	-3.78927	0.00796056	1.64772	0.991746	NA	NA	NA	0	NA	NA	NA	1	7203826	7263781	7203825	7263780	0	7203825	59955
IC LISINOPRIL	Non_withdrawal_event	Male	1	0.991746	-3.78927	0.00796056	1.64772	0.991746	NA	NA	NA	0	NA	NA	NA	1	7203826	7263781	7203825	7263780	0	7203825	59955
IC MINOCYCLINE	Non_withdrawal_event	Male	1	0.991746	-3.78927	0.00796056	1.64772	0.991746	NA	NA	NA	0	NA	NA	NA	1	7203826	7263781	7203825	7263780	0	7203825	59955
IC VALSARTANHCTZ, -12. , M V24	Non_withdrawal_event	Male	1	0.991746	-3.78927	0.00796056	1.64772	0.991746	NA	NA	NA	0	NA	NA	NA	1	7203826	7263781	7203825	7263780	0	7203825	59955
IC VERAPAMIL SA MYL CVS PHARMACY	Non_withdrawal_event	Male	1	0.991746	-3.78927	0.00796056	1.64772	0.991746	NA	NA	NA	0	NA	NA	NA	1	7203826	7263781	7203825	7263780	0	7203825	59955
ICGREEN , AKORN	Non_withdrawal_event	Male	1	0.991746	-3.78927	0.00796056	1.64772	0.991746	NA	NA	NA	0	NA	NA	NA	1	7203826	7263781	7203825	7263780	0	7203825	59955
ICLA DISPERSIBLE	Non_withdrawal_event	Male	1	0.991746	-3.78927	0.00796056	1.64772	0.991746	NA	NA	NA	0	NA	NA	NA	1	7203826	7263781	7203825	7263780	0	7203825	59955
ICY HOT MEDICATED ROLL % MENTHOL	Non_withdrawal_event	Male	1	0.991746	-3.78927	0.00796056	1.64772	0.991746	NA	NA	NA	0	NA	NA	NA	1	7203826	7263781	7203825	7263780	0	7203825	59955
ICY HOT MEDICATED SPRAY_	Non_withdrawal_event	Male	1	0.991746	-3.78927	0.00796056	1.64772	0.991746	NA	NA	NA	0	NA	NA	NA	1	7203826	7263781	7203825	7263780	0	7203825	59955
ICY HOT MESSUNKNOWN_	Non_withdrawal_event	Male	1	0.991746	-3.78927	0.00796056	1.64772	0.991746	NA	NA	NA	0	NA	NA	NA	1	7203826	7263781	7203825	7263780	0	7203825	59955
ICY HOT PATCHES ICY HOT	Non_withdrawal_event	Male	1	0.991746	-3.78927	0.00796056	1.64772	0.991746	NA	NA	NA	0	NA	NA	NA	1	7203826	7263781	7203825	7263780	0	7203825	59955
ICY HOT SPECIFIC PRODUCT	Non_withdrawal_event	Male	1	0.991746	-3.78927	0.00796056	1.64772	0.991746	NA	NA	NA	0	NA	NA	NA	1	7203826	7263781	7203825	7263780	0	7203825	59955
IDABRUBICIN	Non_withdrawal_event	Male	1	0.991746	-3.78927	0.00796056	1.64772	0.991746	NA	NA	NA	0	NA	NA	NA	1	7203826	7263781	7203825	7263780	0	7203825	59955
IDAPTAN	Non_withdrawal_event	Male	1	0.991746	-3.78927	0.00796056	1.64772	0.991746	NA	NA	NA	0	NA	NA	NA	1	7203826	7263781	7203825	7263780	0	7203825	59955
IDARUBICIN HYDROCHORIDE	Non_withdrawal_event	Male	1	0.991746	-3.78927	0.00796056	1.64772	0.991746	NA	NA	NA	0	NA	NA	NA	1	7203826	7263781	7203825	7263780	0	7203825	59955
IDARUBICIN STERILE	Non_withdrawal_event	Male	1	0.991746	-3.78927	0.00796056	1.64772	0.991746	NA	NA	NA	0	NA	NA	NA	1	7203826	7263781	7203825	7263780	0	7203825	59955
IDARURICIN	Non_withdrawal_event	Male	1	0.991746	-3.78927	0.00796056	1.64772	0.991746	NA	NA	NA	0	NA	NA	NA	1	7203826	7263781	7203825	7263780	0	7203825	59955
IDURSULFASE IT	Non_withdrawal_event	Male	1	0.991746	-3.78927	0.00796056	1.64772	0.991746	NA	NA	NA	0	NA	NA	NA	1	7203826	7263781	7203825	7263780	0	7203825	59955
IDURSULFASE KILORAM, CONCENTRATE	Non_withdrawal_event	Male	1	0.991746	-3.78927	0.00796056	1.64772	0.991746	NA	NA	NA	0	NA	NA	NA	1	7203826	7263781	7203825	7263780	0	7203825	59955
IFILIMUMAB	Non_withdrawal_event	Male	1	0.991746	-3.78927	0.00796056	1.64772	0.991746	NA	NA	NA	0	NA	NA	NA	1	7203826	7263781	7203825	7263780	0	7203825	59955
IFLOW DONJOY PAINBUSTER PAIN PUMP	Non_withdrawal_event	Male	1	0.991746	-3.78927	0.00796056	1.64772	0.991746	NA	NA	NA	0	NA	NA	NA	1	7203826	7263781	7203825	7263780	0	7203825	59955
IFNA	Non_withdrawal_event	Male	1	0.991746	-3.78927	0.00796056	1.64772	0.991746	NA	NA	NA	0	NA	NA	NA	1	7203826	7263781	7203825	7263780	0	7203825	59955
IFO	Non_withdrawal_event	Male	1	0.991746	-3.78927	0.00796056	1.64772	0.991746	NA	NA	NA	0	NA	NA	NA	1	7203826	7263781	7203825	7263780	0	7203825	59955
IFOMIDE IFOSFAMIDE	Non_withdrawal_event	Male	1	0.991746	-3.78927	0.00796056	1.64772	0.991746	NA	NA	NA	0	NA	NA	NA	1	7203826	7263781	7203825	7263780	0	7203825	59955
IFOSFAMIDE IFOSFAMIDE)	Non_withdrawal_event	Male	1	0.991746	-3.78927	0.00796056	1.64772	0.991746	NA	NA	NA	0	NA	NA	NA	1	7203826	7263781	7203825	7263780	0	7203825	59955
IFOSFAMIDEMESNA KIT	Non_withdrawal_event	Male	1	0.991746	-3.78927	0.00796056	1.64772	0.991746	NA	NA	NA	0	NA	NA	NA	1	7203826	7263781	7203825	7263780	0	7203825	59955
IFOSPHAMIDE	Non_withdrawal_event	Male	1	0.991746	-3.78927	0.00796056	1.64772	0.991746	NA	NA	NA	0	NA	NA	NA	1	7203826	7263781	7203825	7263780	0	7203825	59955
IGIV RECONSTITUTED TO %	Non_withdrawal_event	Male	1	0.991746	-3.78927	0.00796056	1.64772	0.991746	NA	NA	NA	0	NA	NA	NA	1	7203826	7263781	7203825	7263780	0	7203825	59955
IGIV SD (IMMUNE GLOBULIN ,	Non_withdrawal_event	Male	1	0.991746	-3.78927	0.00796056	1.64772	0.991746	NA	NA	NA	0	NA	NA	NA	1	7203826	7263781	7203825	7263780	0	7203825	59955
IGIVEX (IMMUNE GLOBULIN , CAPRYLATE_CHROMATOGRAPH	Non_withdrawal_event	Male	1	0.991746	-3.78927	0.00796056	1.64772	0.991746	NA	NA	NA	0	NA	NA	NA	1	7203826	7263781	7203825	7263780	0	7203825	59955
IGIVINEX TALECRIS (IMMUNE GLOBULIN , CAPRYLATE_CHROMATOGR	Non_withdrawal_event	Male	1	0.991746	-3.78927	0.00796056	1.64772	0.991746	NA	NA	NA	0	NA	NA	NA	1	7203826	7263781	7203825	7263780	0	7203825	59955
IGPRO PRIVIGEN	Non_withdrawal_event	Male	1	0.991746	-3.78927	0.00796056	1.64772	0.991746	NA	NA	NA	0	NA	NA	NA	1	7203826	7263781	7203825	7263780	0	7203825	59955
IGREDEX	Non_withdrawal_event	Male	1	0.991746	-3.78927	0.00796056	1.64772	0.991746	NA	NA	NA	0	NA	NA	NA	1	7203826	7263781	7203825	7263780	0	7203825	59955
IGROTONLOPRESOR	Non_withdrawal_event	Male	1	0.991746	-3.78927	0.00796056	1.64772	0.991746	NA	NA	NA	0	NA	NA	NA	1	7203826	7263781	7203825	7263780	0	7203825	59955
IKACOR	Non_withdrawal_event	Male	1	0.991746	-3.78927	0.00796056	1.64772	0.991746	NA	NA	NA	0	NA	NA	NA	1	7203826	7263781	7203825	7263780	0	7203825	59955
IL $1OTJPIT DROSOPHILIA CELL	Non_withdrawal_event	Male	1	0.991746	-3.78927	0.00796056	1.64772	0.991746	NA	NA	NA	0	NA	NA	NA	1	7203826	7263781	7203825	7263780	0	7203825	59955
IL CHIRON	Non_withdrawal_event	Male	1	0.991746	-3.78927	0.00796056	1.64772	0.991746	NA	NA	NA	0	NA	NA	NA	1	7203826	7263781	7203825	7263780	0	7203825	59955
IL-18X10_SQ METER/BSA X DAYS-	Non_withdrawal_event	Male	1	0.991746	-3.78927	0.00796056	1.64772	0.991746	NA	NA	NA	0	NA	NA	NA	1	7203826	7263781	7203825	7263780	0	7203825	59955
ILENTIN VIAL	Non_withdrawal_event	Male	1	0.991746	-3.78927	0.00796056	1.64772	0.991746	NA	NA	NA	0	NA	NA	NA	1	7203826	7263781	7203825	7263780	0	7203825	59955
ILENTININSULIN-ANIMAL (INSULI	Non_withdrawal_event	Male	1	0.991746	-3.78927	0.00796056	1.64772	0.991746	NA	NA	NA	0	NA	NA	NA	1	7203826	7263781	7203825	7263780	0	7203825	59955
ILETIN NPH VIAL	Non_withdrawal_event	Male	1	0.991746	-3.78927	0.00796056	1.64772	0.991746	NA	NA	NA	0	NA	NA	NA	1	7203826	7263781	7203825	7263780	0	7203825	59955
ILETINBEEF_PORK SEMILENTE INSULIN (INSULIN , ANIMAL	Non_withdrawal_event	Male	1	0.991746	-3.78927	0.00796056	1.64772	0.991746	NA	NA	NA	0	NA	NA	NA	1	7203826	7263781	7203825	7263780	0	7203825	59955
ILETINBEEF_PORK SEMILENTE INSULIN (INSULIN, ANIMAL	Non_withdrawal_event	Male	1	0.991746	-3.78927	0.00796056	1.64772	0.991746	NA	NA	NA	0	NA	NA	NA	1	7203826	7263781	7203825	7263780	0	7203825	59955
ILETININSULIN-ANIMAL (INSULIN	Non_withdrawal_event	Male	1	0.991746	-3.78927	0.00796056	1.64772	0.991746	NA	NA	NA	0	NA	NA	NA	1	7203826	7263781	7203825	7263780	0	7203825	59955
ILETINPORK LENTE INSULIN	Non_withdrawal_event	Male	1	0.991746	-3.78927	0.00796056	1.64772	0.991746	NA	NA	NA	0	NA	NA	NA	1	7203826	7263781	7203825	7263780	0	7203825	59955
ILIAC CREST	Non_withdrawal_event	Male	1	0.991746	-3.78927	0.00796056	1.64772	0.991746	NA	NA	NA	0	NA	NA	NA	1	7203826	7263781	7203825	7263780	0	7203825	59955
ILOPROST AEROSOL INHALER	Non_withdrawal_event	Male	1	0.991746	-3.78927	0.00796056	1.64772	0.991746	NA	NA	NA	0	NA	NA	NA	1	7203826	7263781	7203825	7263780	0	7203825	59955
ILOPROST MCG COTHERIX	Non_withdrawal_event	Male	1	0.991746	-3.78927	0.00796056	1.64772	0.991746	NA	NA	NA	0	NA	NA	NA	1	7203826	7263781	7203825	7263780	0	7203825	59955
IL_	Non_withdrawal_event	Male	1	0.991746	-3.78927	0.00796056	1.64772	0.991746	NA	NA	NA	0	NA	NA	NA	1	7203826	7263781	7203825	7263780	0	7203825	59955
IL_CHIRON	Non_withdrawal_event	Male	1	0.991746	-3.78927	0.00796056	1.64772	0.991746	NA	NA	NA	0	NA	NA	NA	1	7203826	7263781	7203825	7263780	0	7203825	59955
IMAP	Non_withdrawal_event	Male	1	0.991746	-3.78927	0.00796056	1.64772	0.991746	NA	NA	NA	0	NA	NA	NA	1	7203826	7263781	7203825	7263780	0	7203825	59955
IMBUN_	Non_withdrawal_event	Male	1	0.991746	-3.78927	0.00796056	1.64772	0.991746	NA	NA	NA	0	NA	NA	NA	1	7203826	7263781	7203825	7263780	0	7203825	59955
IMDUR NOT SURE ETHEX	Non_withdrawal_event	Male	1	0.991746	-3.78927	0.00796056	1.64772	0.991746	NA	NA	NA	0	NA	NA	NA	1	7203826	7263781	7203825	7263780	0	7203825	59955
IMETAIODOBENZYLGUANIDINE	Non_withdrawal_event	Male	1	0.991746	-3.78927	0.00796056	1.64772	0.991746	NA	NA	NA	0	NA	NA	NA	1	7203826	7263781	7203825	7263780	0	7203825	59955
IMEXON AMPLIMED	Non_withdrawal_event	Male	1	0.991746	-3.78927	0.00796056	1.64772	0.991746	NA	NA	NA	0	NA	NA	NA	1	7203826	7263781	7203825	7263780	0	7203825	59955
IMIBG NUCLEAR DIAGNOSTIC PRODUCTS	Non_withdrawal_event	Male	1	0.991746	-3.78927	0.00796056	1.64772	0.991746	NA	NA	NA	0	NA	NA	NA	1	7203826	7263781	7203825	7263780	0	7203825	59955
IMIPEMEN	Non_withdrawal_event	Male	1	0.991746	-3.78927	0.00796056	1.64772	0.991746	NA	NA	NA	0	NA	NA	NA	1	7203826	7263781	7203825	7263780	0	7203825	59955
IMIPENEMCILASTATIN MERCK	Non_withdrawal_event	Male	1	0.991746	-3.78927	0.00796056	1.64772	0.991746	NA	NA	NA	0	NA	NA	NA	1	7203826	7263781	7203825	7263780	0	7203825	59955
IMIPENEMCILASTATIN NA	Non_withdrawal_event	Male	1	0.991746	-3.78927	0.00796056	1.64772	0.991746	NA	NA	NA	0	NA	NA	NA	1	7203826	7263781	7203825	7263780	0	7203825	59955
IMIPENEMCILASTATIN VIAL	Non_withdrawal_event	Male	1	0.991746	-3.78927	0.00796056	1.64772	0.991746	NA	NA	NA	0	NA	NA	NA	1	7203826	7263781	7203825	7263780	0	7203825	59955
IMIPENEMCILISTATIN	Non_withdrawal_event	Male	1	0.991746	-3.78927	0.00796056	1.64772	0.991746	NA	NA	NA	0	NA	NA	NA	1	7203826	7263781	7203825	7263780	0	7203825	59955
IMIQUAD	Non_withdrawal_event	Male	1	0.991746	-3.78927	0.00796056	1.64772	0.991746	NA	NA	NA	0	NA	NA	NA	1	7203826	7263781	7203825	7263780	0	7203825	59955
IMIQUIMOD %,	Non_withdrawal_event	Male	1	0.991746	-3.78927	0.00796056	1.64772	0.991746	NA	NA	NA	0	NA	NA	NA	1	7203826	7263781	7203825	7263780	0	7203825	59955
IMIQUIMOD 149-72-33636	Non_withdrawal_event	Male	1	0.991746	-3.78927	0.00796056	1.64772	0.991746	NA	NA	NA	0	NA	NA	NA	1	7203826	7263781	7203825	7263780	0	7203825	59955
IMIQUIMOD ALDARA	Non_withdrawal_event	Male	1	0.991746	-3.78927	0.00796056	1.64772	0.991746	NA	NA	NA	0	NA	NA	NA	1	7203826	7263781	7203825	7263780	0	7203825	59955
IMIQUIMOD RLD ZYCLARA	Non_withdrawal_event	Male	1	0.991746	-3.78927	0.00796056	1.64772	0.991746	NA	NA	NA	0	NA	NA	NA	1	7203826	7263781	7203825	7263780	0	7203825	59955
IMMODIUM ADVANCED	Non_withdrawal_event	Male	1	0.991746	-3.78927	0.00796056	1.64772	0.991746	NA	NA	NA	0	NA	NA	NA	1	7203826	7263781	7203825	7263780	0	7203825	59955
IMMODIUM REGULAR	Non_withdrawal_event	Male	1	0.991746	-3.78927	0.00796056	1.64772	0.991746	NA	NA	NA	0	NA	NA	NA	1	7203826	7263781	7203825	7263780	0	7203825	59955
IMMUCYST , AVENTIS PASTEUR LTD., NOT REP	Non_withdrawal_event	Male	1	0.991746	-3.78927	0.00796056	1.64772	0.991746	NA	NA	NA	0	NA	NA	NA	1	7203826	7263781	7203825	7263780	0	7203825	59955
IMMUCYST AVENTIS PASTEAUR LTD.,	Non_withdrawal_event	Male	1	0.991746	-3.78927	0.00796056	1.64772	0.991746	NA	NA	NA	0	NA	NA	NA	1	7203826	7263781	7203825	7263780	0	7203825	59955
IMMUCYST AVENTIS PASTEUR LTD CAB	Non_withdrawal_event	Male	1	0.991746	-3.78927	0.00796056	1.64772	0.991746	NA	NA	NA	0	NA	NA	NA	1	7203826	7263781	7203825	7263780	0	7203825	59955
IMMUCYST AVENTIS PASTEUR LTD, CAC, I7	Non_withdrawal_event	Male	1	0.991746	-3.78927	0.00796056	1.64772	0.991746	NA	NA	NA	0	NA	NA	NA	1	7203826	7263781	7203825	7263780	0	7203825	59955
IMMUCYST AVENTIS PASTEUR LTD, NOT REP, NR	Non_withdrawal_event	Male	1	0.991746	-3.78927	0.00796056	1.64772	0.991746	NA	NA	NA	0	NA	NA	NA	1	7203826	7263781	7203825	7263780	0	7203825	59955
IMMUCYST AVENTIS PASTEUR LTD.)	Non_withdrawal_event	Male	1	0.991746	-3.78927	0.00796056	1.64772	0.991746	NA	NA	NA	0	NA	NA	NA	1	7203826	7263781	7203825	7263780	0	7203825	59955
IMMUCYST AVENTIS PASTEUR LTD., CAA, I1	Non_withdrawal_event	Male	1	0.991746	-3.78927	0.00796056	1.64772	0.991746	NA	NA	NA	0	NA	NA	NA	1	7203826	7263781	7203825	7263780	0	7203825	59955
IMMUCYST AVENTIS PASTEUR LTD., CAB, D3	Non_withdrawal_event	Male	1	0.991746	-3.78927	0.00796056	1.64772	0.991746	NA	NA	NA	0	NA	NA	NA	1	7203826	7263781	7203825	7263780	0	7203825	59955
IMMUCYST AVENTIS PASTEUR LTD., NOR REP, II	Non_withdrawal_event	Male	1	0.991746	-3.78927	0.00796056	1.64772	0.991746	NA	NA	NA	0	NA	NA	NA	1	7203826	7263781	7203825	7263780	0	7203825	59955
IMMUCYST AVENTIS PASTEUR LTD., NOT EXP	Non_withdrawal_event	Male	1	0.991746	-3.78927	0.00796056	1.64772	0.991746	NA	NA	NA	0	NA	NA	NA	1	7203826	7263781	7203825	7263780	0	7203825	59955
IMMUCYST AVENTIS PASTEUR LTD., NOT NOT REP,	Non_withdrawal_event	Male	1	0.991746	-3.78927	0.00796056	1.64772	0.991746	NA	NA	NA	0	NA	NA	NA	1	7203826	7263781	7203825	7263780	0	7203825	59955
IMMUCYST AVENTIS PASTEUR LTD., NOT REP, IE	Non_withdrawal_event	Male	1	0.991746	-3.78927	0.00796056	1.64772	0.991746	NA	NA	NA	0	NA	NA	NA	1	7203826	7263781	7203825	7263780	0	7203825	59955
IMMUCYST AVENTIS PASTEUR LTD., NOT REP.	Non_withdrawal_event	Male	1	0.991746	-3.78927	0.00796056	1.64772	0.991746	NA	NA	NA	0	NA	NA	NA	1	7203826	7263781	7203825	7263780	0	7203825	59955
IMMUCYST AVENTIS PASTEUR LTD., NOT REPO,	Non_withdrawal_event	Male	1	0.991746	-3.78927	0.00796056	1.64772	0.991746	NA	NA	NA	0	NA	NA	NA	1	7203826	7263781	7203825	7263780	0	7203825	59955
IMMUCYST AVENTIS PASTEUR PASTEUR LTD.	Non_withdrawal_event	Male	1	0.991746	-3.78927	0.00796056	1.64772	0.991746	NA	NA	NA	0	NA	NA	NA	1	7203826	7263781	7203825	7263780	0	7203825	59955
IMMUCYST AVENTIS PASTUER LTD.	Non_withdrawal_event	Male	1	0.991746	-3.78927	0.00796056	1.64772	0.991746	NA	NA	NA	0	NA	NA	NA	1	7203826	7263781	7203825	7263780	0	7203825	59955
IMMUCYST BCG - IT (CONNAUGHT	Non_withdrawal_event	Male	1	0.991746	-3.78927	0.00796056	1.64772	0.991746	NA	NA	NA	0	NA	NA	NA	1	7203826	7263781	7203825	7263780	0	7203825	59955
IMMUCYST BCG - IT , AVENTIS PASTEUR LTD., NOT REP,	Non_withdrawal_event	Male	1	0.991746	-3.78927	0.00796056	1.64772	0.991746	NA	NA	NA	0	NA	NA	NA	1	7203826	7263781	7203825	7263780	0	7203825	59955
IMMUCYST BCG - IT,	Non_withdrawal_event	Male	1	0.991746	-3.78927	0.00796056	1.64772	0.991746	NA	NA	NA	0	NA	NA	NA	1	7203826	7263781	7203825	7263780	0	7203825	59955
IMMUCYST BCG - IT, AVENTIS PASTEUR	Non_withdrawal_event	Male	1	0.991746	-3.78927	0.00796056	1.64772	0.991746	NA	NA	NA	0	NA	NA	NA	1	7203826	7263781	7203825	7263780	0	7203825	59955
IMMUCYST BCG - IT, AVENTIS PASTEUR LTD.,	Non_withdrawal_event	Male	1	0.991746	-3.78927	0.00796056	1.64772	0.991746	NA	NA	NA	0	NA	NA	NA	1	7203826	7263781	7203825	7263780	0	7203825	59955
IMMUCYST BCG IT), AVENTIS PASTEUR LTD.	Non_withdrawal_event	Male	1	0.991746	-3.78927	0.00796056	1.64772	0.991746	NA	NA	NA	0	NA	NA	NA	1	7203826	7263781	7203825	7263780	0	7203825	59955
IMMUCYST BCG THERAPEUTICS), AVENTIS PASTEUR LTD.	Non_withdrawal_event	Male	1	0.991746	-3.78927	0.00796056	1.64772	0.991746	NA	NA	NA	0	NA	NA	NA	1	7203826	7263781	7203825	7263780	0	7203825	59955
IMMUCYST BCG-IT AVENTIS PASTEUR LTD	Non_withdrawal_event	Male	1	0.991746	-3.78927	0.00796056	1.64772	0.991746	NA	NA	NA	0	NA	NA	NA	1	7203826	7263781	7203825	7263780	0	7203825	59955
IMMUCYST IT)	Non_withdrawal_event	Male	1	0.991746	-3.78927	0.00796056	1.64772	0.991746	NA	NA	NA	0	NA	NA	NA	1	7203826	7263781	7203825	7263780	0	7203825	59955
IMMUNE GLOBULIN GRAMS TALECRIS	Non_withdrawal_event	Male	1	0.991746	-3.78927	0.00796056	1.64772	0.991746	NA	NA	NA	0	NA	NA	NA	1	7203826	7263781	7203825	7263780	0	7203825	59955
IMMUNE GLOBULIN STRENGTHMFR	Non_withdrawal_event	Male	1	0.991746	-3.78927	0.00796056	1.64772	0.991746	NA	NA	NA	0	NA	NA	NA	1	7203826	7263781	7203825	7263780	0	7203825	59955
IMMUNE GLOBULIN SUBCUTANEOUS %	Non_withdrawal_event	Male	1	0.991746	-3.78927	0.00796056	1.64772	0.991746	NA	NA	NA	0	NA	NA	NA	1	7203826	7263781	7203825	7263780	0	7203825	59955
IMMUNE GLOBULINS	Non_withdrawal_event	Male	1	0.991746	-3.78927	0.00796056	1.64772	0.991746	NA	NA	NA	0	NA	NA	NA	1	7203826	7263781	7203825	7263780	0	7203825	59955
IMMUNOBLADDER MFR, NOT REP	Non_withdrawal_event	Male	1	0.991746	-3.78927	0.00796056	1.64772	0.991746	NA	NA	NA	0	NA	NA	NA	1	7203826	7263781	7203825	7263780	0	7203825	59955
IMMUNOGLOBULIN IMMUNE GLOBULIN	Non_withdrawal_event	Male	1	0.991746	-3.78927	0.00796056	1.64772	0.991746	NA	NA	NA	0	NA	NA	NA	1	7203826	7263781	7203825	7263780	0	7203825	59955
IMMUNOGLOBULIN INJECTABLE	Non_withdrawal_event	Male	1	0.991746	-3.78927	0.00796056	1.64772	0.991746	NA	NA	NA	0	NA	NA	NA	1	7203826	7263781	7203825	7263780	0	7203825	59955
IMMUNOSUPPRESANT	Non_withdrawal_event	Male	1	0.991746	-3.78927	0.00796056	1.64772	0.991746	NA	NA	NA	0	NA	NA	NA	1	7203826	7263781	7203825	7263780	0	7203825	59955
IMMUNOSUPPRESIVE AGENTS	Non_withdrawal_event	Male	1	0.991746	-3.78927	0.00796056	1.64772	0.991746	NA	NA	NA	0	NA	NA	NA	1	7203826	7263781	7203825	7263780	0	7203825	59955
IMMUNOSUPPRESIVE THERAPY	Non_withdrawal_event	Male	1	0.991746	-3.78927	0.00796056	1.64772	0.991746	NA	NA	NA	0	NA	NA	NA	1	7203826	7263781	7203825	7263780	0	7203825	59955
IMMUNOSUPPRESSIVES	Non_withdrawal_event	Male	1	0.991746	-3.78927	0.00796056	1.64772	0.991746	NA	NA	NA	0	NA	NA	NA	1	7203826	7263781	7203825	7263780	0	7203825	59955
IMMUNOSUPRESSANTS	Non_withdrawal_event	Male	1	0.991746	-3.78927	0.00796056	1.64772	0.991746	NA	NA	NA	0	NA	NA	NA	1	7203826	7263781	7203825	7263780	0	7203825	59955
IMOCLONE	Non_withdrawal_event	Male	1	0.991746	-3.78927	0.00796056	1.64772	0.991746	NA	NA	NA	0	NA	NA	NA	1	7203826	7263781	7203825	7263780	0	7203825	59955
IMPACTED WEDGE TISSUE	Non_withdrawal_event	Male	1	0.991746	-3.78927	0.00796056	1.64772	0.991746	NA	NA	NA	0	NA	NA	NA	1	7203826	7263781	7203825	7263780	0	7203825	59955
IMPERIM	Non_withdrawal_event	Male	1	0.991746	-3.78927	0.00796056	1.64772	0.991746	NA	NA	NA	0	NA	NA	NA	1	7203826	7263781	7203825	7263780	0	7203825	59955
IMPLANTED DELIVERY	Non_withdrawal_event	Male	1	0.991746	-3.78927	0.00796056	1.64772	0.991746	NA	NA	NA	0	NA	NA	NA	1	7203826	7263781	7203825	7263780	0	7203825	59955
IMUNOGLOBULIN IVIG	Non_withdrawal_event	Male	1	0.991746	-3.78927	0.00796056	1.64772	0.991746	NA	NA	NA	0	NA	NA	NA	1	7203826	7263781	7203825	7263780	0	7203825	59955
IMUVAC 2010	Non_withdrawal_event	Male	1	0.991746	-3.78927	0.00796056	1.64772	0.991746	NA	NA	NA	0	NA	NA	NA	1	7203826	7263781	7203825	7263780	0	7203825	59955
INACID_	Non_withdrawal_event	Male	1	0.991746	-3.78927	0.00796056	1.64772	0.991746	NA	NA	NA	0	NA	NA	NA	1	7203826	7263781	7203825	7263780	0	7203825	59955
INCREALEX	Non_withdrawal_event	Male	1	0.991746	-3.78927	0.00796056	1.64772	0.991746	NA	NA	NA	0	NA	NA	NA	1	7203826	7263781	7203825	7263780	0	7203825	59955
INCRELEX MECASERMIN	Non_withdrawal_event	Male	1	0.991746	-3.78927	0.00796056	1.64772	0.991746	NA	NA	NA	0	NA	NA	NA	1	7203826	7263781	7203825	7263780	0	7203825	59955
INCRFLEX MECASERMIN)	Non_withdrawal_event	Male	1	0.991746	-3.78927	0.00796056	1.64772	0.991746	NA	NA	NA	0	NA	NA	NA	1	7203826	7263781	7203825	7263780	0	7203825	59955
INDACIN .	Non_withdrawal_event	Male	1	0.991746	-3.78927	0.00796056	1.64772	0.991746	NA	NA	NA	0	NA	NA	NA	1	7203826	7263781	7203825	7263780	0	7203825	59955
INDAPAMIDEPERINDOPRIL ERBUMINE_ROSUVASTATIN CALCIUM	Non_withdrawal_event	Male	1	0.991746	-3.78927	0.00796056	1.64772	0.991746	NA	NA	NA	0	NA	NA	NA	1	7203826	7263781	7203825	7263780	0	7203825	59955
INDAPAMIDE_PERINDOPRIL ARGININE	Non_withdrawal_event	Male	1	0.991746	-3.78927	0.00796056	1.64772	0.991746	NA	NA	NA	0	NA	NA	NA	1	7203826	7263781	7203825	7263780	0	7203825	59955
INDIGO CARMINE AMPULE AMERICAN REGENT	Non_withdrawal_event	Male	1	0.991746	-3.78927	0.00796056	1.64772	0.991746	NA	NA	NA	0	NA	NA	NA	1	7203826	7263781	7203825	7263780	0	7203825	59955
INDINAVIR MERCK	Non_withdrawal_event	Male	1	0.991746	-3.78927	0.00796056	1.64772	0.991746	NA	NA	NA	0	NA	NA	NA	1	7203826	7263781	7203825	7263780	0	7203825	59955
INDISETRON	Non_withdrawal_event	Male	1	0.991746	-3.78927	0.00796056	1.64772	0.991746	NA	NA	NA	0	NA	NA	NA	1	7203826	7263781	7203825	7263780	0	7203825	59955
INDIUM CAPROMAB PENDETIDE	Non_withdrawal_event	Male	1	0.991746	-3.78927	0.00796056	1.64772	0.991746	NA	NA	NA	0	NA	NA	NA	1	7203826	7263781	7203825	7263780	0	7203825	59955
INDIUM OXINE	Non_withdrawal_event	Male	1	0.991746	-3.78927	0.00796056	1.64772	0.991746	NA	NA	NA	0	NA	NA	NA	1	7203826	7263781	7203825	7263780	0	7203825	59955
INDIUM OXYQUINOLONE	Non_withdrawal_event	Male	1	0.991746	-3.78927	0.00796056	1.64772	0.991746	NA	NA	NA	0	NA	NA	NA	1	7203826	7263781	7203825	7263780	0	7203825	59955
INDIX	Non_withdrawal_event	Male	1	0.991746	-3.78927	0.00796056	1.64772	0.991746	NA	NA	NA	0	NA	NA	NA	1	7203826	7263781	7203825	7263780	0	7203825	59955
INDOBIOTIC	Non_withdrawal_event	Male	1	0.991746	-3.78927	0.00796056	1.64772	0.991746	NA	NA	NA	0	NA	NA	NA	1	7203826	7263781	7203825	7263780	0	7203825	59955
INDOCYANINE GREENWATER	Non_withdrawal_event	Male	1	0.991746	-3.78927	0.00796056	1.64772	0.991746	NA	NA	NA	0	NA	NA	NA	1	7203826	7263781	7203825	7263780	0	7203825	59955
INDOMEE	Non_withdrawal_event	Male	1	0.991746	-3.78927	0.00796056	1.64772	0.991746	NA	NA	NA	0	NA	NA	NA	1	7203826	7263781	7203825	7263780	0	7203825	59955
INDOMETACINE MGA	Non_withdrawal_event	Male	1	0.991746	-3.78927	0.00796056	1.64772	0.991746	NA	NA	NA	0	NA	NA	NA	1	7203826	7263781	7203825	7263780	0	7203825	59955
INDOMETHACIN RX 6J9	Non_withdrawal_event	Male	1	0.991746	-3.78927	0.00796056	1.64772	0.991746	NA	NA	NA	0	NA	NA	NA	1	7203826	7263781	7203825	7263780	0	7203825	59955
INDOMETHICIN	Non_withdrawal_event	Male	1	0.991746	-3.78927	0.00796056	1.64772	0.991746	NA	NA	NA	0	NA	NA	NA	1	7203826	7263781	7203825	7263780	0	7203825	59955
INDUCTION PROTOCOL	Non_withdrawal_event	Male	1	0.991746	-3.78927	0.00796056	1.64772	0.991746	NA	NA	NA	0	NA	NA	NA	1	7203826	7263781	7203825	7263780	0	7203825	59955
INECIVEK VERTEX TID PO	Non_withdrawal_event	Male	1	0.991746	-3.78927	0.00796056	1.64772	0.991746	NA	NA	NA	0	NA	NA	NA	1	7203826	7263781	7203825	7263780	0	7203825	59955
INEGY COMPRIMIDOS	Non_withdrawal_event	Male	1	0.991746	-3.78927	0.00796056	1.64772	0.991746	NA	NA	NA	0	NA	NA	NA	1	7203826	7263781	7203825	7263780	0	7203825	59955
INEGY MFR: NOT	Non_withdrawal_event	Male	1	0.991746	-3.78927	0.00796056	1.64772	0.991746	NA	NA	NA	0	NA	NA	NA	1	7203826	7263781	7203825	7263780	0	7203825	59955
INERFERON ALFAB RECOMBINANT	Non_withdrawal_event	Male	1	0.991746	-3.78927	0.00796056	1.64772	0.991746	NA	NA	NA	0	NA	NA	NA	1	7203826	7263781	7203825	7263780	0	7203825	59955
INFANT _COLD PRODUCT FORMULATION	Non_withdrawal_event	Male	1	0.991746	-3.78927	0.00796056	1.64772	0.991746	NA	NA	NA	0	NA	NA	NA	1	7203826	7263781	7203825	7263780	0	7203825	59955
INFANTCHILDREN GLYCERIN SUPPOS	Non_withdrawal_event	Male	1	0.991746	-3.78927	0.00796056	1.64772	0.991746	NA	NA	NA	0	NA	NA	NA	1	7203826	7263781	7203825	7263780	0	7203825	59955
INFANTS ACETAMINOPHEN	Non_withdrawal_event	Male	1	0.991746	-3.78927	0.00796056	1.64772	0.991746	NA	NA	NA	0	NA	NA	NA	1	7203826	7263781	7203825	7263780	0	7203825	59955
INFANTS PAIN RELIEF ACETAMINOPHEN	Non_withdrawal_event	Male	1	0.991746	-3.78927	0.00796056	1.64772	0.991746	NA	NA	NA	0	NA	NA	NA	1	7203826	7263781	7203825	7263780	0	7203825	59955
INFANTS PEDIACARE DECONGESTANTN_(PSEUDOEPHEDRINE, DEX	Non_withdrawal_event	Male	1	0.991746	-3.78927	0.00796056	1.64772	0.991746	NA	NA	NA	0	NA	NA	NA	1	7203826	7263781	7203825	7263780	0	7203825	59955
INFANTS PEDIACARE DECONGESTANT_(PSEUDOEPEDRINE, DEXTR	Non_withdrawal_event	Male	1	0.991746	-3.78927	0.00796056	1.64772	0.991746	NA	NA	NA	0	NA	NA	NA	1	7203826	7263781	7203825	7263780	0	7203825	59955
INFANTS PEDIACARE DECONGESTANT_(PSEUDOEPHDRINE, DEXTR	Non_withdrawal_event	Male	1	0.991746	-3.78927	0.00796056	1.64772	0.991746	NA	NA	NA	0	NA	NA	NA	1	7203826	7263781	7203825	7263780	0	7203825	59955
INFANTS PEDIACARE DECONGESTANT_(PSEUDOEPHEDRINE,	Non_withdrawal_event	Male	1	0.991746	-3.78927	0.00796056	1.64772	0.991746	NA	NA	NA	0	NA	NA	NA	1	7203826	7263781	7203825	7263780	0	7203825	59955
INFANTS PEDIACARE DECONGESTENT_(PSEUDOEPHEDRINE, DEXT	Non_withdrawal_event	Male	1	0.991746	-3.78927	0.00796056	1.64772	0.991746	NA	NA	NA	0	NA	NA	NA	1	7203826	7263781	7203825	7263780	0	7203825	59955
INFASURF CALFACTANT-_INC	Non_withdrawal_event	Male	1	0.991746	-3.78927	0.00796056	1.64772	0.991746	NA	NA	NA	0	NA	NA	NA	1	7203826	7263781	7203825	7263780	0	7203825	59955
INFASURF CONTAINER ONLY	Non_withdrawal_event	Male	1	0.991746	-3.78927	0.00796056	1.64772	0.991746	NA	NA	NA	0	NA	NA	NA	1	7203826	7263781	7203825	7263780	0	7203825	59955
INFERGENINTERFERON ALFACON_INTERMUNE	Non_withdrawal_event	Male	1	0.991746	-3.78927	0.00796056	1.64772	0.991746	NA	NA	NA	0	NA	NA	NA	1	7203826	7263781	7203825	7263780	0	7203825	59955
INFILXIMAB	Non_withdrawal_event	Male	1	0.991746	-3.78927	0.00796056	1.64772	0.991746	NA	NA	NA	0	NA	NA	NA	1	7203826	7263781	7203825	7263780	0	7203825	59955
INFLIXIAMB LYOPHILIZED	Non_withdrawal_event	Male	1	0.991746	-3.78927	0.00796056	1.64772	0.991746	NA	NA	NA	0	NA	NA	NA	1	7203826	7263781	7203825	7263780	0	7203825	59955
INFLIXIMAB CENTOCCOR	Non_withdrawal_event	Male	1	0.991746	-3.78927	0.00796056	1.64772	0.991746	NA	NA	NA	0	NA	NA	NA	1	7203826	7263781	7203825	7263780	0	7203825	59955
INFLIXIMAB KG =	Non_withdrawal_event	Male	1	0.991746	-3.78927	0.00796056	1.64772	0.991746	NA	NA	NA	0	NA	NA	NA	1	7203826	7263781	7203825	7263780	0	7203825	59955
INFLIXIMAB LYOPHILIZED POWER	Non_withdrawal_event	Male	1	0.991746	-3.78927	0.00796056	1.64772	0.991746	NA	NA	NA	0	NA	NA	NA	1	7203826	7263781	7203825	7263780	0	7203825	59955
INFLIXIMAB LYOPHILZED	Non_withdrawal_event	Male	1	0.991746	-3.78927	0.00796056	1.64772	0.991746	NA	NA	NA	0	NA	NA	NA	1	7203826	7263781	7203825	7263780	0	7203825	59955
INFLIXIMAB LYPHOLIZED	Non_withdrawal_event	Male	1	0.991746	-3.78927	0.00796056	1.64772	0.991746	NA	NA	NA	0	NA	NA	NA	1	7203826	7263781	7203825	7263780	0	7203825	59955
INFLIXIMAB RECOMBINANT- BLINDED LYOPHILIZE	Non_withdrawal_event	Male	1	0.991746	-3.78927	0.00796056	1.64772	0.991746	NA	NA	NA	0	NA	NA	NA	1	7203826	7263781	7203825	7263780	0	7203825	59955
INFLIXIMAB RECOMBINANT- BLINDED LYOPHILIZED	Non_withdrawal_event	Male	1	0.991746	-3.78927	0.00796056	1.64772	0.991746	NA	NA	NA	0	NA	NA	NA	1	7203826	7263781	7203825	7263780	0	7203825	59955
INFLIXIMAB RECOMBINAT	Non_withdrawal_event	Male	1	0.991746	-3.78927	0.00796056	1.64772	0.991746	NA	NA	NA	0	NA	NA	NA	1	7203826	7263781	7203825	7263780	0	7203825	59955
INFLIXIMAB TIMES THEN X CENTECOR	Non_withdrawal_event	Male	1	0.991746	-3.78927	0.00796056	1.64772	0.991746	NA	NA	NA	0	NA	NA	NA	1	7203826	7263781	7203825	7263780	0	7203825	59955
INFLIXIMAB VIALS CENTOCOR	Non_withdrawal_event	Male	1	0.991746	-3.78927	0.00796056	1.64772	0.991746	NA	NA	NA	0	NA	NA	NA	1	7203826	7263781	7203825	7263780	0	7203825	59955
INFLIXIMB LYOPHILIZED	Non_withdrawal_event	Male	1	0.991746	-3.78927	0.00796056	1.64772	0.991746	NA	NA	NA	0	NA	NA	NA	1	7203826	7263781	7203825	7263780	0	7203825	59955
INFLIXIMETAN	Non_withdrawal_event	Male	1	0.991746	-3.78927	0.00796056	1.64772	0.991746	NA	NA	NA	0	NA	NA	NA	1	7203826	7263781	7203825	7263780	0	7203825	59955
INFLIXIMIAB	Non_withdrawal_event	Male	1	0.991746	-3.78927	0.00796056	1.64772	0.991746	NA	NA	NA	0	NA	NA	NA	1	7203826	7263781	7203825	7263780	0	7203825	59955
INFLIXINAB	Non_withdrawal_event	Male	1	0.991746	-3.78927	0.00796056	1.64772	0.991746	NA	NA	NA	0	NA	NA	NA	1	7203826	7263781	7203825	7263780	0	7203825	59955
INFLUENZA VACCINE INACTIVATED	Non_withdrawal_event	Male	1	0.991746	-3.78927	0.00796056	1.64772	0.991746	NA	NA	NA	0	NA	NA	NA	1	7203826	7263781	7203825	7263780	0	7203825	59955
INFLUENZA VACCINE INACTIVATED BLINDED INFLUENZA INACTIVATED VIRUS VAC	Non_withdrawal_event	Male	1	0.991746	-3.78927	0.00796056	1.64772	0.991746	NA	NA	NA	0	NA	NA	NA	1	7203826	7263781	7203825	7263780	0	7203825	59955
INFLUENZA VIRUS ACALIFORNIA_/2009-LIKE ANTIGEN (FORMALDEHYDE INACTIVATED)_INFLUENZA A VIRUS A/CALIFORNIA/7/2009(H1N1)-LIKE HEMAGGLUTININ ANTIGEN (PROPIOLACTONE INACTIVATED)	Non_withdrawal_event	Male	1	0.991746	-3.78927	0.00796056	1.64772	0.991746	NA	NA	NA	0	NA	NA	NA	1	7203826	7263781	7203825	7263780	0	7203825	59955
INFLUENZA VIRUS ACHRISTCHURCH_/2010 NIB-74XP ANTIGEN (FORMALDEHYDE INACTIVATED)_INFLUENZA A VIRUS A/SWITZERLAND/9715293/2013 NIB-88 (H3N2) ANTIGEN (FORMALDEHYDE INACTIVATED)\INFLUENZA B VIRUS B/BRISBANE/60/2008 ANTIGEN (FORMALDEHYDE INACTIVATED)\INFLUENZA B VIRUS B/PHUKET/3073/2013 ANTIG	Non_withdrawal_event	Male	1	0.991746	-3.78927	0.00796056	1.64772	0.991746	NA	NA	NA	0	NA	NA	NA	1	7203826	7263781	7203825	7263780	0	7203825	59955
INFLUENZA VIRUS ASINGAPORE_GP/2015 IVR-180 ANTIGEN (UV, FORMALDEHYDE INACTIVATED)_INFLUENZA A VIRUS A/SINGAPORE/INFIMH-16-0019/2016 IVR-186 (H3N2) ANTIGEN (UV, FORMALDEHYDE INACTIVATED)\INFLUENZA B VIRUS B/MARYLAND/15/2016 BX-69A ANTIGEN (UV, FORMALDEHYDE INACTIVATED)\INFLUENZA B VIRUS	Non_withdrawal_event	Male	1	0.991746	-3.78927	0.00796056	1.64772	0.991746	NA	NA	NA	0	NA	NA	NA	1	7203826	7263781	7203825	7263780	0	7203825	59955
INFLUENZA VIRUS DF NOT )	Non_withdrawal_event	Male	1	0.991746	-3.78927	0.00796056	1.64772	0.991746	NA	NA	NA	0	NA	NA	NA	1	7203826	7263781	7203825	7263780	0	7203825	59955
INFLUENZA VIRUS VACCINEFLUVIRIN -2004 FORMULA EVANS VACCINE	Non_withdrawal_event	Male	1	0.991746	-3.78927	0.00796056	1.64772	0.991746	NA	NA	NA	0	NA	NA	NA	1	7203826	7263781	7203825	7263780	0	7203825	59955
INFUSE BONE GRAFT MEDTRONIC	Non_withdrawal_event	Male	1	0.991746	-3.78927	0.00796056	1.64772	0.991746	NA	NA	NA	0	NA	NA	NA	1	7203826	7263781	7203825	7263780	0	7203825	59955
INFUSIONAL FLUOROURACIL	Non_withdrawal_event	Male	1	0.991746	-3.78927	0.00796056	1.64772	0.991746	NA	NA	NA	0	NA	NA	NA	1	7203826	7263781	7203825	7263780	0	7203825	59955
INFUSOR SV MLHR BAXTER	Non_withdrawal_event	Male	1	0.991746	-3.78927	0.00796056	1.64772	0.991746	NA	NA	NA	0	NA	NA	NA	1	7203826	7263781	7203825	7263780	0	7203825	59955
INHALANTS	Non_withdrawal_event	Male	1	0.991746	-3.78927	0.00796056	1.64772	0.991746	NA	NA	NA	0	NA	NA	NA	1	7203826	7263781	7203825	7263780	0	7203825	59955
INHB CORBIERE	Non_withdrawal_event	Male	1	0.991746	-3.78927	0.00796056	1.64772	0.991746	NA	NA	NA	0	NA	NA	NA	1	7203826	7263781	7203825	7263780	0	7203825	59955
INITARD	Non_withdrawal_event	Male	1	0.991746	-3.78927	0.00796056	1.64772	0.991746	NA	NA	NA	0	NA	NA	NA	1	7203826	7263781	7203825	7263780	0	7203825	59955
INITINIB	Non_withdrawal_event	Male	1	0.991746	-3.78927	0.00796056	1.64772	0.991746	NA	NA	NA	0	NA	NA	NA	1	7203826	7263781	7203825	7263780	0	7203825	59955
INJECTABLE GLOBULINE	Non_withdrawal_event	Male	1	0.991746	-3.78927	0.00796056	1.64772	0.991746	NA	NA	NA	0	NA	NA	NA	1	7203826	7263781	7203825	7263780	0	7203825	59955
INJECTABLE HCG	Non_withdrawal_event	Male	1	0.991746	-3.78927	0.00796056	1.64772	0.991746	NA	NA	NA	0	NA	NA	NA	1	7203826	7263781	7203825	7263780	0	7203825	59955
INJECTAFER -02)_?	Non_withdrawal_event	Male	1	0.991746	-3.78927	0.00796056	1.64772	0.991746	NA	NA	NA	0	NA	NA	NA	1	7203826	7263781	7203825	7263780	0	7203825	59955
INNACELL	Non_withdrawal_event	Male	1	0.991746	-3.78927	0.00796056	1.64772	0.991746	NA	NA	NA	0	NA	NA	NA	1	7203826	7263781	7203825	7263780	0	7203825	59955
INNOHEP GFR_	Non_withdrawal_event	Male	1	0.991746	-3.78927	0.00796056	1.64772	0.991746	NA	NA	NA	0	NA	NA	NA	1	7203826	7263781	7203825	7263780	0	7203825	59955
INNOHEP HERAPIN-FRACTION,	Non_withdrawal_event	Male	1	0.991746	-3.78927	0.00796056	1.64772	0.991746	NA	NA	NA	0	NA	NA	NA	1	7203826	7263781	7203825	7263780	0	7203825	59955
INNOHOEP	Non_withdrawal_event	Male	1	0.991746	-3.78927	0.00796056	1.64772	0.991746	NA	NA	NA	0	NA	NA	NA	1	7203826	7263781	7203825	7263780	0	7203825	59955
INNOLET	Non_withdrawal_event	Male	1	0.991746	-3.78927	0.00796056	1.64772	0.991746	NA	NA	NA	0	NA	NA	NA	1	7203826	7263781	7203825	7263780	0	7203825	59955
INNOVAR	Non_withdrawal_event	Male	1	0.991746	-3.78927	0.00796056	1.64772	0.991746	NA	NA	NA	0	NA	NA	NA	1	7203826	7263781	7203825	7263780	0	7203825	59955
INOHEP	Non_withdrawal_event	Male	1	0.991746	-3.78927	0.00796056	1.64772	0.991746	NA	NA	NA	0	NA	NA	NA	1	7203826	7263781	7203825	7263780	0	7203825	59955
INOVENT INOVENT (DELIVERY )	Non_withdrawal_event	Male	1	0.991746	-3.78927	0.00796056	1.64772	0.991746	NA	NA	NA	0	NA	NA	NA	1	7203826	7263781	7203825	7263780	0	7203825	59955
INOVENT INOVENT (DELIVERY ))	Non_withdrawal_event	Male	1	0.991746	-3.78927	0.00796056	1.64772	0.991746	NA	NA	NA	0	NA	NA	NA	1	7203826	7263781	7203825	7263780	0	7203825	59955
INSTILLAGEL ACTIVE SUBSTANCES CHLORHEXIDINE DIGLUCONATE: CHLOREHEXIDI	Non_withdrawal_event	Male	1	0.991746	-3.78927	0.00796056	1.64772	0.991746	NA	NA	NA	0	NA	NA	NA	1	7203826	7263781	7203825	7263780	0	7203825	59955
INSULATARD_	Non_withdrawal_event	Male	1	0.991746	-3.78927	0.00796056	1.64772	0.991746	NA	NA	NA	0	NA	NA	NA	1	7203826	7263781	7203825	7263780	0	7203825	59955
INSULIINSULIN-ANIMAL (INSUL	Non_withdrawal_event	Male	1	0.991746	-3.78927	0.00796056	1.64772	0.991746	NA	NA	NA	0	NA	NA	NA	1	7203826	7263781	7203825	7263780	0	7203825	59955
INSULIN ANIMAL )	Non_withdrawal_event	Male	1	0.991746	-3.78927	0.00796056	1.64772	0.991746	NA	NA	NA	0	NA	NA	NA	1	7203826	7263781	7203825	7263780	0	7203825	59955
INSULIN ANIMALVIAL	Non_withdrawal_event	Male	1	0.991746	-3.78927	0.00796056	1.64772	0.991746	NA	NA	NA	0	NA	NA	NA	1	7203826	7263781	7203825	7263780	0	7203825	59955
INSULIN ASPART UNITSML	Non_withdrawal_event	Male	1	0.991746	-3.78927	0.00796056	1.64772	0.991746	NA	NA	NA	0	NA	NA	NA	1	7203826	7263781	7203825	7263780	0	7203825	59955
INSULIN ASPART UNIT_NL	Non_withdrawal_event	Male	1	0.991746	-3.78927	0.00796056	1.64772	0.991746	NA	NA	NA	0	NA	NA	NA	1	7203826	7263781	7203825	7263780	0	7203825	59955
INSULIN ASPARTE	Non_withdrawal_event	Male	1	0.991746	-3.78927	0.00796056	1.64772	0.991746	NA	NA	NA	0	NA	NA	NA	1	7203826	7263781	7203825	7263780	0	7203825	59955
INSULIN BIPHASIC ISOPHANE	Non_withdrawal_event	Male	1	0.991746	-3.78927	0.00796056	1.64772	0.991746	NA	NA	NA	0	NA	NA	NA	1	7203826	7263781	7203825	7263780	0	7203825	59955
INSULIN DETEMIR PENFILL	Non_withdrawal_event	Male	1	0.991746	-3.78927	0.00796056	1.64772	0.991746	NA	NA	NA	0	NA	NA	NA	1	7203826	7263781	7203825	7263780	0	7203825	59955
INSULIN GLARGINE UNITSML	Non_withdrawal_event	Male	1	0.991746	-3.78927	0.00796056	1.64772	0.991746	NA	NA	NA	0	NA	NA	NA	1	7203826	7263781	7203825	7263780	0	7203825	59955
INSULIN GLARGINE VIA OPTISET	Non_withdrawal_event	Male	1	0.991746	-3.78927	0.00796056	1.64772	0.991746	NA	NA	NA	0	NA	NA	NA	1	7203826	7263781	7203825	7263780	0	7203825	59955
INSULIN GLLAARGINE	Non_withdrawal_event	Male	1	0.991746	-3.78927	0.00796056	1.64772	0.991746	NA	NA	NA	0	NA	NA	NA	1	7203826	7263781	7203825	7263780	0	7203825	59955
INSULIN GROWTH FACTOR	Non_withdrawal_event	Male	1	0.991746	-3.78927	0.00796056	1.64772	0.991746	NA	NA	NA	0	NA	NA	NA	1	7203826	7263781	7203825	7263780	0	7203825	59955
INSULIN HUMULINLANTUS	Non_withdrawal_event	Male	1	0.991746	-3.78927	0.00796056	1.64772	0.991746	NA	NA	NA	0	NA	NA	NA	1	7203826	7263781	7203825	7263780	0	7203825	59955
INSULIN ICODEC	Non_withdrawal_event	Male	1	0.991746	-3.78927	0.00796056	1.64772	0.991746	NA	NA	NA	0	NA	NA	NA	1	7203826	7263781	7203825	7263780	0	7203825	59955
INSULIN LISPR UNITSML	Non_withdrawal_event	Male	1	0.991746	-3.78927	0.00796056	1.64772	0.991746	NA	NA	NA	0	NA	NA	NA	1	7203826	7263781	7203825	7263780	0	7203825	59955
INSULIN LISPRO UNITS	Non_withdrawal_event	Male	1	0.991746	-3.78927	0.00796056	1.64772	0.991746	NA	NA	NA	0	NA	NA	NA	1	7203826	7263781	7203825	7263780	0	7203825	59955
INSULIN LISPRO UNITS_	Non_withdrawal_event	Male	1	0.991746	-3.78927	0.00796056	1.64772	0.991746	NA	NA	NA	0	NA	NA	NA	1	7203826	7263781	7203825	7263780	0	7203825	59955
INSULIN MC ATRAPID	Non_withdrawal_event	Male	1	0.991746	-3.78927	0.00796056	1.64772	0.991746	NA	NA	NA	0	NA	NA	NA	1	7203826	7263781	7203825	7263780	0	7203825	59955
INSULIN PORK	Non_withdrawal_event	Male	1	0.991746	-3.78927	0.00796056	1.64772	0.991746	NA	NA	NA	0	NA	NA	NA	1	7203826	7263781	7203825	7263780	0	7203825	59955
INSULIN PROTAPHANE NPH	Non_withdrawal_event	Male	1	0.991746	-3.78927	0.00796056	1.64772	0.991746	NA	NA	NA	0	NA	NA	NA	1	7203826	7263781	7203825	7263780	0	7203825	59955
INSULIN REG SSI	Non_withdrawal_event	Male	1	0.991746	-3.78927	0.00796056	1.64772	0.991746	NA	NA	NA	0	NA	NA	NA	1	7203826	7263781	7203825	7263780	0	7203825	59955
INSULIN REGNPH	Non_withdrawal_event	Male	1	0.991746	-3.78927	0.00796056	1.64772	0.991746	NA	NA	NA	0	NA	NA	NA	1	7203826	7263781	7203825	7263780	0	7203825	59955
INSULIN REGULAR HM	Non_withdrawal_event	Male	1	0.991746	-3.78927	0.00796056	1.64772	0.991746	NA	NA	NA	0	NA	NA	NA	1	7203826	7263781	7203825	7263780	0	7203825	59955
INSULIN REGULAR INSULIN	Non_withdrawal_event	Male	1	0.991746	-3.78927	0.00796056	1.64772	0.991746	NA	NA	NA	0	NA	NA	NA	1	7203826	7263781	7203825	7263780	0	7203825	59955
INSULIN SEMILENTE	Non_withdrawal_event	Male	1	0.991746	-3.78927	0.00796056	1.64772	0.991746	NA	NA	NA	0	NA	NA	NA	1	7203826	7263781	7203825	7263780	0	7203825	59955
INSULIN SEMILENTE IU	Non_withdrawal_event	Male	1	0.991746	-3.78927	0.00796056	1.64772	0.991746	NA	NA	NA	0	NA	NA	NA	1	7203826	7263781	7203825	7263780	0	7203825	59955
INSULIN SOURCE	Non_withdrawal_event	Male	1	0.991746	-3.78927	0.00796056	1.64772	0.991746	NA	NA	NA	0	NA	NA	NA	1	7203826	7263781	7203825	7263780	0	7203825	59955
INSULINASPART -S_MEALS PRN	Non_withdrawal_event	Male	1	0.991746	-3.78927	0.00796056	1.64772	0.991746	NA	NA	NA	0	NA	NA	NA	1	7203826	7263781	7203825	7263780	0	7203825	59955
INSULINA_	Non_withdrawal_event	Male	1	0.991746	-3.78927	0.00796056	1.64772	0.991746	NA	NA	NA	0	NA	NA	NA	1	7203826	7263781	7203825	7263780	0	7203825	59955
INSULININSULIN -ANIMAL (INSUL	Non_withdrawal_event	Male	1	0.991746	-3.78927	0.00796056	1.64772	0.991746	NA	NA	NA	0	NA	NA	NA	1	7203826	7263781	7203825	7263780	0	7203825	59955
INSULININSULIN-ANIMAL ( FORMULATION (INSUL	Non_withdrawal_event	Male	1	0.991746	-3.78927	0.00796056	1.64772	0.991746	NA	NA	NA	0	NA	NA	NA	1	7203826	7263781	7203825	7263780	0	7203825	59955
INSULININSULIN-ANINMAL (INSUL	Non_withdrawal_event	Male	1	0.991746	-3.78927	0.00796056	1.64772	0.991746	NA	NA	NA	0	NA	NA	NA	1	7203826	7263781	7203825	7263780	0	7203825	59955
INTERACTING	Non_withdrawal_event	Male	1	0.991746	-3.78927	0.00796056	1.64772	0.991746	NA	NA	NA	0	NA	NA	NA	1	7203826	7263781	7203825	7263780	0	7203825	59955
INTERAFERONALPHA	Non_withdrawal_event	Male	1	0.991746	-3.78927	0.00796056	1.64772	0.991746	NA	NA	NA	0	NA	NA	NA	1	7203826	7263781	7203825	7263780	0	7203825	59955
INTERERFERON ALPH	Non_withdrawal_event	Male	1	0.991746	-3.78927	0.00796056	1.64772	0.991746	NA	NA	NA	0	NA	NA	NA	1	7203826	7263781	7203825	7263780	0	7203825	59955
INTERERON	Non_withdrawal_event	Male	1	0.991746	-3.78927	0.00796056	1.64772	0.991746	NA	NA	NA	0	NA	NA	NA	1	7203826	7263781	7203825	7263780	0	7203825	59955
INTERFERONA	Non_withdrawal_event	Male	1	0.991746	-3.78927	0.00796056	1.64772	0.991746	NA	NA	NA	0	NA	NA	NA	1	7203826	7263781	7203825	7263780	0	7203825	59955
INTERFERONALPHA U SC 3X_WEEK. CYCLE=4 WEEKS	Non_withdrawal_event	Male	1	0.991746	-3.78927	0.00796056	1.64772	0.991746	NA	NA	NA	0	NA	NA	NA	1	7203826	7263781	7203825	7263780	0	7203825	59955
INTERFERONRIBAVIRIN	Non_withdrawal_event	Male	1	0.991746	-3.78927	0.00796056	1.64772	0.991746	NA	NA	NA	0	NA	NA	NA	1	7203826	7263781	7203825	7263780	0	7203825	59955
INTERGRILIN EPTIFIBATIDE - - UNIT DOSE :	Non_withdrawal_event	Male	1	0.991746	-3.78927	0.00796056	1.64772	0.991746	NA	NA	NA	0	NA	NA	NA	1	7203826	7263781	7203825	7263780	0	7203825	59955
INTERKEUKIN	Non_withdrawal_event	Male	1	0.991746	-3.78927	0.00796056	1.64772	0.991746	NA	NA	NA	0	NA	NA	NA	1	7203826	7263781	7203825	7263780	0	7203825	59955
INTERLEUKEN	Non_withdrawal_event	Male	1	0.991746	-3.78927	0.00796056	1.64772	0.991746	NA	NA	NA	0	NA	NA	NA	1	7203826	7263781	7203825	7263780	0	7203825	59955
INTERLEUKEN 22MU VIAL CHIRON	Non_withdrawal_event	Male	1	0.991746	-3.78927	0.00796056	1.64772	0.991746	NA	NA	NA	0	NA	NA	NA	1	7203826	7263781	7203825	7263780	0	7203825	59955
INTERLEUKIN 22MU VIAL CHIRON	Non_withdrawal_event	Male	1	0.991746	-3.78927	0.00796056	1.64772	0.991746	NA	NA	NA	0	NA	NA	NA	1	7203826	7263781	7203825	7263780	0	7203825	59955
INTERLEUKIN INTERLEUKIN-2)	Non_withdrawal_event	Male	1	0.991746	-3.78927	0.00796056	1.64772	0.991746	NA	NA	NA	0	NA	NA	NA	1	7203826	7263781	7203825	7263780	0	7203825	59955
INTERLEUKIN M14_VIAL	Non_withdrawal_event	Male	1	0.991746	-3.78927	0.00796056	1.64772	0.991746	NA	NA	NA	0	NA	NA	NA	1	7203826	7263781	7203825	7263780	0	7203825	59955
INTERLEUKIN MILLION UNITSVIAL CHERON	Non_withdrawal_event	Male	1	0.991746	-3.78927	0.00796056	1.64772	0.991746	NA	NA	NA	0	NA	NA	NA	1	7203826	7263781	7203825	7263780	0	7203825	59955
INTERLEUKIN MU VIAL CHIRON	Non_withdrawal_event	Male	1	0.991746	-3.78927	0.00796056	1.64772	0.991746	NA	NA	NA	0	NA	NA	NA	1	7203826	7263781	7203825	7263780	0	7203825	59955
INTERLUEKIN	Non_withdrawal_event	Male	1	0.991746	-3.78927	0.00796056	1.64772	0.991746	NA	NA	NA	0	NA	NA	NA	1	7203826	7263781	7203825	7263780	0	7203825	59955
INTERLUKIN	Non_withdrawal_event	Male	1	0.991746	-3.78927	0.00796056	1.64772	0.991746	NA	NA	NA	0	NA	NA	NA	1	7203826	7263781	7203825	7263780	0	7203825	59955
INTERMUNE STUDY MEDICATION	Non_withdrawal_event	Male	1	0.991746	-3.78927	0.00796056	1.64772	0.991746	NA	NA	NA	0	NA	NA	NA	1	7203826	7263781	7203825	7263780	0	7203825	59955
INTERRFERON ALFAB	Non_withdrawal_event	Male	1	0.991746	-3.78927	0.00796056	1.64772	0.991746	NA	NA	NA	0	NA	NA	NA	1	7203826	7263781	7203825	7263780	0	7203825	59955
INTETRIX	Non_withdrawal_event	Male	1	0.991746	-3.78927	0.00796056	1.64772	0.991746	NA	NA	NA	0	NA	NA	NA	1	7203826	7263781	7203825	7263780	0	7203825	59955
INTRACONAZOLE ITRACONAZOLE)	Non_withdrawal_event	Male	1	0.991746	-3.78927	0.00796056	1.64772	0.991746	NA	NA	NA	0	NA	NA	NA	1	7203826	7263781	7203825	7263780	0	7203825	59955
INTRAFERON	Non_withdrawal_event	Male	1	0.991746	-3.78927	0.00796056	1.64772	0.991746	NA	NA	NA	0	NA	NA	NA	1	7203826	7263781	7203825	7263780	0	7203825	59955
INTRALIPID ( EMULSION)	Non_withdrawal_event	Male	1	0.991746	-3.78927	0.00796056	1.64772	0.991746	NA	NA	NA	0	NA	NA	NA	1	7203826	7263781	7203825	7263780	0	7203825	59955
INTRALIPOS	Non_withdrawal_event	Male	1	0.991746	-3.78927	0.00796056	1.64772	0.991746	NA	NA	NA	0	NA	NA	NA	1	7203826	7263781	7203825	7263780	0	7203825	59955
INTRAOCULAR CARBACHOL	Non_withdrawal_event	Male	1	0.991746	-3.78927	0.00796056	1.64772	0.991746	NA	NA	NA	0	NA	NA	NA	1	7203826	7263781	7203825	7263780	0	7203825	59955
INTRON BEING QUERIED)	Non_withdrawal_event	Male	1	0.991746	-3.78927	0.00796056	1.64772	0.991746	NA	NA	NA	0	NA	NA	NA	1	7203826	7263781	7203825	7263780	0	7203825	59955
INTRONA LIKE INTRON )	Non_withdrawal_event	Male	1	0.991746	-3.78927	0.00796056	1.64772	0.991746	NA	NA	NA	0	NA	NA	NA	1	7203826	7263781	7203825	7263780	0	7203825	59955
INTUIV GUANF- SHIRE	Non_withdrawal_event	Male	1	0.991746	-3.78927	0.00796056	1.64772	0.991746	NA	NA	NA	0	NA	NA	NA	1	7203826	7263781	7203825	7263780	0	7203825	59955
INUTEST	Non_withdrawal_event	Male	1	0.991746	-3.78927	0.00796056	1.64772	0.991746	NA	NA	NA	0	NA	NA	NA	1	7203826	7263781	7203825	7263780	0	7203825	59955
INVANZ DOSE	Non_withdrawal_event	Male	1	0.991746	-3.78927	0.00796056	1.64772	0.991746	NA	NA	NA	0	NA	NA	NA	1	7203826	7263781	7203825	7263780	0	7203825	59955
INVESTIGATIONAL ABATACEPT	Non_withdrawal_event	Male	1	0.991746	-3.78927	0.00796056	1.64772	0.991746	NA	NA	NA	0	NA	NA	NA	1	7203826	7263781	7203825	7263780	0	7203825	59955
INVESTIGATIONAL SURVIVIN INHIBITOR	Non_withdrawal_event	Male	1	0.991746	-3.78927	0.00796056	1.64772	0.991746	NA	NA	NA	0	NA	NA	NA	1	7203826	7263781	7203825	7263780	0	7203825	59955
INVESTIGATIONAL ZD^	Non_withdrawal_event	Male	1	0.991746	-3.78927	0.00796056	1.64772	0.991746	NA	NA	NA	0	NA	NA	NA	1	7203826	7263781	7203825	7263780	0	7203825	59955
INVOLVEDFIELD RADIATION THERAPY	Non_withdrawal_event	Male	1	0.991746	-3.78927	0.00796056	1.64772	0.991746	NA	NA	NA	0	NA	NA	NA	1	7203826	7263781	7203825	7263780	0	7203825	59955
IODE	Non_withdrawal_event	Male	1	0.991746	-3.78927	0.00796056	1.64772	0.991746	NA	NA	NA	0	NA	NA	NA	1	7203826	7263781	7203825	7263780	0	7203825	59955
IODIDE MCI CARDINAL PHARMACY MADISON	Non_withdrawal_event	Male	1	0.991746	-3.78927	0.00796056	1.64772	0.991746	NA	NA	NA	0	NA	NA	NA	1	7203826	7263781	7203825	7263780	0	7203825	59955
IODIDE THERAPEUTIC	Non_withdrawal_event	Male	1	0.991746	-3.78927	0.00796056	1.64772	0.991746	NA	NA	NA	0	NA	NA	NA	1	7203826	7263781	7203825	7263780	0	7203825	59955
IODINATED CASEIN	Non_withdrawal_event	Male	1	0.991746	-3.78927	0.00796056	1.64772	0.991746	NA	NA	NA	0	NA	NA	NA	1	7203826	7263781	7203825	7263780	0	7203825	59955
IODINE CC CONTRAST_NGT	Non_withdrawal_event	Male	1	0.991746	-3.78927	0.00796056	1.64772	0.991746	NA	NA	NA	0	NA	NA	NA	1	7203826	7263781	7203825	7263780	0	7203825	59955
IODINE TOPICALS	Non_withdrawal_event	Male	1	0.991746	-3.78927	0.00796056	1.64772	0.991746	NA	NA	NA	0	NA	NA	NA	1	7203826	7263781	7203825	7263780	0	7203825	59955
IODINE TOSITUMOMAB MDS NORDION	Non_withdrawal_event	Male	1	0.991746	-3.78927	0.00796056	1.64772	0.991746	NA	NA	NA	0	NA	NA	NA	1	7203826	7263781	7203825	7263780	0	7203825	59955
IODIPAMIDE MEGLUMINE	Non_withdrawal_event	Male	1	0.991746	-3.78927	0.00796056	1.64772	0.991746	NA	NA	NA	0	NA	NA	NA	1	7203826	7263781	7203825	7263780	0	7203825	59955
IODIXANOL IODINE-_	Non_withdrawal_event	Male	1	0.991746	-3.78927	0.00796056	1.64772	0.991746	NA	NA	NA	0	NA	NA	NA	1	7203826	7263781	7203825	7263780	0	7203825	59955
IODIXANOL NYCOMED	Non_withdrawal_event	Male	1	0.991746	-3.78927	0.00796056	1.64772	0.991746	NA	NA	NA	0	NA	NA	NA	1	7203826	7263781	7203825	7263780	0	7203825	59955
IODONATED BARIUM	Non_withdrawal_event	Male	1	0.991746	-3.78927	0.00796056	1.64772	0.991746	NA	NA	NA	0	NA	NA	NA	1	7203826	7263781	7203825	7263780	0	7203825	59955
IODOQUINOLMETRONIDAZOLE	Non_withdrawal_event	Male	1	0.991746	-3.78927	0.00796056	1.64772	0.991746	NA	NA	NA	0	NA	NA	NA	1	7203826	7263781	7203825	7263780	0	7203825	59955
IOFETAMINE	Non_withdrawal_event	Male	1	0.991746	-3.78927	0.00796056	1.64772	0.991746	NA	NA	NA	0	NA	NA	NA	1	7203826	7263781	7203825	7263780	0	7203825	59955
IOHEXAGITA	Non_withdrawal_event	Male	1	0.991746	-3.78927	0.00796056	1.64772	0.991746	NA	NA	NA	0	NA	NA	NA	1	7203826	7263781	7203825	7263780	0	7203825	59955
IOHEXAL GENERAL ELECTRIC	Non_withdrawal_event	Male	1	0.991746	-3.78927	0.00796056	1.64772	0.991746	NA	NA	NA	0	NA	NA	NA	1	7203826	7263781	7203825	7263780	0	7203825	59955
IOHEXOL IML	Non_withdrawal_event	Male	1	0.991746	-3.78927	0.00796056	1.64772	0.991746	NA	NA	NA	0	NA	NA	NA	1	7203826	7263781	7203825	7263780	0	7203825	59955
IOMERON_	Non_withdrawal_event	Male	1	0.991746	-3.78927	0.00796056	1.64772	0.991746	NA	NA	NA	0	NA	NA	NA	1	7203826	7263781	7203825	7263780	0	7203825	59955
IONAX SCRUB	Non_withdrawal_event	Male	1	0.991746	-3.78927	0.00796056	1.64772	0.991746	NA	NA	NA	0	NA	NA	NA	1	7203826	7263781	7203825	7263780	0	7203825	59955
IONOSOL MB_DEXTROSE	Non_withdrawal_event	Male	1	0.991746	-3.78927	0.00796056	1.64772	0.991746	NA	NA	NA	0	NA	NA	NA	1	7203826	7263781	7203825	7263780	0	7203825	59955
IOP MEDICATION	Non_withdrawal_event	Male	1	0.991746	-3.78927	0.00796056	1.64772	0.991746	NA	NA	NA	0	NA	NA	NA	1	7203826	7263781	7203825	7263780	0	7203825	59955
IOPAMIDOL SOLUTRAST (BATCH :	Non_withdrawal_event	Male	1	0.991746	-3.78927	0.00796056	1.64772	0.991746	NA	NA	NA	0	NA	NA	NA	1	7203826	7263781	7203825	7263780	0	7203825	59955
IOPAMIDOLIOPMIRON	Non_withdrawal_event	Male	1	0.991746	-3.78927	0.00796056	1.64772	0.991746	NA	NA	NA	0	NA	NA	NA	1	7203826	7263781	7203825	7263780	0	7203825	59955
IOPAMIRO (BATCH :	Non_withdrawal_event	Male	1	0.991746	-3.78927	0.00796056	1.64772	0.991746	NA	NA	NA	0	NA	NA	NA	1	7203826	7263781	7203825	7263780	0	7203825	59955
IOPHEN CNR	Non_withdrawal_event	Male	1	0.991746	-3.78927	0.00796056	1.64772	0.991746	NA	NA	NA	0	NA	NA	NA	1	7203826	7263781	7203825	7263780	0	7203825	59955
IOPROMIDEINJECTION	Non_withdrawal_event	Male	1	0.991746	-3.78927	0.00796056	1.64772	0.991746	NA	NA	NA	0	NA	NA	NA	1	7203826	7263781	7203825	7263780	0	7203825	59955
IOTREX PROXIMA THERAPEUTICS	Non_withdrawal_event	Male	1	0.991746	-3.78927	0.00796056	1.64772	0.991746	NA	NA	NA	0	NA	NA	NA	1	7203826	7263781	7203825	7263780	0	7203825	59955
IPAMIDOL	Non_withdrawal_event	Male	1	0.991746	-3.78927	0.00796056	1.64772	0.991746	NA	NA	NA	0	NA	NA	NA	1	7203826	7263781	7203825	7263780	0	7203825	59955
IPAMIX	Non_withdrawal_event	Male	1	0.991746	-3.78927	0.00796056	1.64772	0.991746	NA	NA	NA	0	NA	NA	NA	1	7203826	7263781	7203825	7263780	0	7203825	59955
IPAMORELIN	Non_withdrawal_event	Male	1	0.991746	-3.78927	0.00796056	1.64772	0.991746	NA	NA	NA	0	NA	NA	NA	1	7203826	7263781	7203825	7263780	0	7203825	59955
IPATROPIUM	Non_withdrawal_event	Male	1	0.991746	-3.78927	0.00796056	1.64772	0.991746	NA	NA	NA	0	NA	NA	NA	1	7203826	7263781	7203825	7263780	0	7203825	59955
IPILIMUMAB YERVOY-_BRISTOL-MYERS SQUIBB	Non_withdrawal_event	Male	1	0.991746	-3.78927	0.00796056	1.64772	0.991746	NA	NA	NA	0	NA	NA	NA	1	7203826	7263781	7203825	7263780	0	7203825	59955
IPILUMUMAB	Non_withdrawal_event	Male	1	0.991746	-3.78927	0.00796056	1.64772	0.991746	NA	NA	NA	0	NA	NA	NA	1	7203826	7263781	7203825	7263780	0	7203825	59955
IPLLIMUMAB	Non_withdrawal_event	Male	1	0.991746	-3.78927	0.00796056	1.64772	0.991746	NA	NA	NA	0	NA	NA	NA	1	7203826	7263781	7203825	7263780	0	7203825	59955
IPNOVEL	Non_withdrawal_event	Male	1	0.991746	-3.78927	0.00796056	1.64772	0.991746	NA	NA	NA	0	NA	NA	NA	1	7203826	7263781	7203825	7263780	0	7203825	59955
IPRAMOL STERINEB VERNEVELOPL ,2_FL2,	Non_withdrawal_event	Male	1	0.991746	-3.78927	0.00796056	1.64772	0.991746	NA	NA	NA	0	NA	NA	NA	1	7203826	7263781	7203825	7263780	0	7203825	59955
IPRATROPIUM ALBUTEROL 3.	Non_withdrawal_event	Male	1	0.991746	-3.78927	0.00796056	1.64772	0.991746	NA	NA	NA	0	NA	NA	NA	1	7203826	7263781	7203825	7263780	0	7203825	59955
IPRATROPIUM BROMIDEALBUTEROLSULFATE	Non_withdrawal_event	Male	1	0.991746	-3.78927	0.00796056	1.64772	0.991746	NA	NA	NA	0	NA	NA	NA	1	7203826	7263781	7203825	7263780	0	7203825	59955
IPRATROPIUM IPRATROPIUM ) (IPRATROPIUM-BR	Non_withdrawal_event	Male	1	0.991746	-3.78927	0.00796056	1.64772	0.991746	NA	NA	NA	0	NA	NA	NA	1	7203826	7263781	7203825	7263780	0	7203825	59955
IPRATROPIUMALBUTEROL MDI BOEHRINGER INGELHEIM	Non_withdrawal_event	Male	1	0.991746	-3.78927	0.00796056	1.64772	0.991746	NA	NA	NA	0	NA	NA	NA	1	7203826	7263781	7203825	7263780	0	7203825	59955
IPRATROPIUMBROMIDE_SALBUTAMOL (SALBUTAMOL, IPRATROP	Non_withdrawal_event	Male	1	0.991746	-3.78927	0.00796056	1.64772	0.991746	NA	NA	NA	0	NA	NA	NA	1	7203826	7263781	7203825	7263780	0	7203825	59955
IPRATROPIUM_2. NEPHRON /RXE	Non_withdrawal_event	Male	1	0.991746	-3.78927	0.00796056	1.64772	0.991746	NA	NA	NA	0	NA	NA	NA	1	7203826	7263781	7203825	7263780	0	7203825	59955
IPRATROPIUM_SALBUTAMOL	Non_withdrawal_event	Male	1	0.991746	-3.78927	0.00796056	1.64772	0.991746	NA	NA	NA	0	NA	NA	NA	1	7203826	7263781	7203825	7263780	0	7203825	59955
IPRIM	Non_withdrawal_event	Male	1	0.991746	-3.78927	0.00796056	1.64772	0.991746	NA	NA	NA	0	NA	NA	NA	1	7203826	7263781	7203825	7263780	0	7203825	59955
IR CODON	Non_withdrawal_event	Male	1	0.991746	-3.78927	0.00796056	1.64772	0.991746	NA	NA	NA	0	NA	NA	NA	1	7203826	7263781	7203825	7263780	0	7203825	59955
IRBESARTAN HYDROCHLOROTHIAZIDE 12.	Non_withdrawal_event	Male	1	0.991746	-3.78927	0.00796056	1.64772	0.991746	NA	NA	NA	0	NA	NA	NA	1	7203826	7263781	7203825	7263780	0	7203825	59955
IRBESARTAN HYDROCHLOROTHIAZIDE_12.	Non_withdrawal_event	Male	1	0.991746	-3.78927	0.00796056	1.64772	0.991746	NA	NA	NA	0	NA	NA	NA	1	7203826	7263781	7203825	7263780	0	7203825	59955
IRBESARTANPLACEBO	Non_withdrawal_event	Male	1	0.991746	-3.78927	0.00796056	1.64772	0.991746	NA	NA	NA	0	NA	NA	NA	1	7203826	7263781	7203825	7263780	0	7203825	59955
IRBESARTANTEVACE	Non_withdrawal_event	Male	1	0.991746	-3.78927	0.00796056	1.64772	0.991746	NA	NA	NA	0	NA	NA	NA	1	7203826	7263781	7203825	7263780	0	7203825	59955
IRBESATAN	Non_withdrawal_event	Male	1	0.991746	-3.78927	0.00796056	1.64772	0.991746	NA	NA	NA	0	NA	NA	NA	1	7203826	7263781	7203825	7263780	0	7203825	59955
IRBUTINIBPLACEBO	Non_withdrawal_event	Male	1	0.991746	-3.78927	0.00796056	1.64772	0.991746	NA	NA	NA	0	NA	NA	NA	1	7203826	7263781	7203825	7263780	0	7203825	59955
IRENAT	Non_withdrawal_event	Male	1	0.991746	-3.78927	0.00796056	1.64772	0.991746	NA	NA	NA	0	NA	NA	NA	1	7203826	7263781	7203825	7263780	0	7203825	59955
IRENOTECAN	Non_withdrawal_event	Male	1	0.991746	-3.78927	0.00796056	1.64772	0.991746	NA	NA	NA	0	NA	NA	NA	1	7203826	7263781	7203825	7263780	0	7203825	59955
IRFEN LACTAB	Non_withdrawal_event	Male	1	0.991746	-3.78927	0.00796056	1.64772	0.991746	NA	NA	NA	0	NA	NA	NA	1	7203826	7263781	7203825	7263780	0	7203825	59955
IRIINOTECAN	Non_withdrawal_event	Male	1	0.991746	-3.78927	0.00796056	1.64772	0.991746	NA	NA	NA	0	NA	NA	NA	1	7203826	7263781	7203825	7263780	0	7203825	59955
IRINATOLON	Non_withdrawal_event	Male	1	0.991746	-3.78927	0.00796056	1.64772	0.991746	NA	NA	NA	0	NA	NA	NA	1	7203826	7263781	7203825	7263780	0	7203825	59955
IRINOTECAN COMPIRI_	Non_withdrawal_event	Male	1	0.991746	-3.78927	0.00796056	1.64772	0.991746	NA	NA	NA	0	NA	NA	NA	1	7203826	7263781	7203825	7263780	0	7203825	59955
IRINOTECAN FRESENIUS	Non_withdrawal_event	Male	1	0.991746	-3.78927	0.00796056	1.64772	0.991746	NA	NA	NA	0	NA	NA	NA	1	7203826	7263781	7203825	7263780	0	7203825	59955
IRINOTECAN HAD NOT BEEN STARTED	Non_withdrawal_event	Male	1	0.991746	-3.78927	0.00796056	1.64772	0.991746	NA	NA	NA	0	NA	NA	NA	1	7203826	7263781	7203825	7263780	0	7203825	59955
IRINOTECAN IRINOTECAN	Non_withdrawal_event	Male	1	0.991746	-3.78927	0.00796056	1.64772	0.991746	NA	NA	NA	0	NA	NA	NA	1	7203826	7263781	7203825	7263780	0	7203825	59955
IRINOTECAN KABI , DILUER POUR PERFUSION (IRINOTECAN	Non_withdrawal_event	Male	1	0.991746	-3.78927	0.00796056	1.64772	0.991746	NA	NA	NA	0	NA	NA	NA	1	7203826	7263781	7203825	7263780	0	7203825	59955
IRINOTECAN M2 COMMERCIAL	Non_withdrawal_event	Male	1	0.991746	-3.78927	0.00796056	1.64772	0.991746	NA	NA	NA	0	NA	NA	NA	1	7203826	7263781	7203825	7263780	0	7203825	59955
IRINOTECAN MANUFACTURER	Non_withdrawal_event	Male	1	0.991746	-3.78927	0.00796056	1.64772	0.991746	NA	NA	NA	0	NA	NA	NA	1	7203826	7263781	7203825	7263780	0	7203825	59955
IRINOTECAN MEDAC	Non_withdrawal_event	Male	1	0.991746	-3.78927	0.00796056	1.64772	0.991746	NA	NA	NA	0	NA	NA	NA	1	7203826	7263781	7203825	7263780	0	7203825	59955
IRINOTECAN NOVAPLUS	Non_withdrawal_event	Male	1	0.991746	-3.78927	0.00796056	1.64772	0.991746	NA	NA	NA	0	NA	NA	NA	1	7203826	7263781	7203825	7263780	0	7203825	59955
IRINOTECAN SQ SOL	Non_withdrawal_event	Male	1	0.991746	-3.78927	0.00796056	1.64772	0.991746	NA	NA	NA	0	NA	NA	NA	1	7203826	7263781	7203825	7263780	0	7203825	59955
IRINOTECANO	Non_withdrawal_event	Male	1	0.991746	-3.78927	0.00796056	1.64772	0.991746	NA	NA	NA	0	NA	NA	NA	1	7203826	7263781	7203825	7263780	0	7203825	59955
IRINOTECANO KABI	Non_withdrawal_event	Male	1	0.991746	-3.78927	0.00796056	1.64772	0.991746	NA	NA	NA	0	NA	NA	NA	1	7203826	7263781	7203825	7263780	0	7203825	59955
IRINOTECANSOLUTION	Non_withdrawal_event	Male	1	0.991746	-3.78927	0.00796056	1.64772	0.991746	NA	NA	NA	0	NA	NA	NA	1	7203826	7263781	7203825	7263780	0	7203825	59955
IRINOTECAN_,	Non_withdrawal_event	Male	1	0.991746	-3.78927	0.00796056	1.64772	0.991746	NA	NA	NA	0	NA	NA	NA	1	7203826	7263781	7203825	7263780	0	7203825	59955
IRINOTECAN_M2, PHARMACIA_UPJOHN COMPANY	Non_withdrawal_event	Male	1	0.991746	-3.78927	0.00796056	1.64772	0.991746	NA	NA	NA	0	NA	NA	NA	1	7203826	7263781	7203825	7263780	0	7203825	59955
IRNOTECAN	Non_withdrawal_event	Male	1	0.991746	-3.78927	0.00796056	1.64772	0.991746	NA	NA	NA	0	NA	NA	NA	1	7203826	7263781	7203825	7263780	0	7203825	59955
IRON PENTACARBONYL	Non_withdrawal_event	Male	1	0.991746	-3.78927	0.00796056	1.64772	0.991746	NA	NA	NA	0	NA	NA	NA	1	7203826	7263781	7203825	7263780	0	7203825	59955
IRON SANOFI-AVENTIS	Non_withdrawal_event	Male	1	0.991746	-3.78927	0.00796056	1.64772	0.991746	NA	NA	NA	0	NA	NA	NA	1	7203826	7263781	7203825	7263780	0	7203825	59955
IRON SUPPLEMENTAL OLDLINE	Non_withdrawal_event	Male	1	0.991746	-3.78927	0.00796056	1.64772	0.991746	NA	NA	NA	0	NA	NA	NA	1	7203826	7263781	7203825	7263780	0	7203825	59955
IRON SUPPLEMENTS IRON SUPPLEMENTS)	Non_withdrawal_event	Male	1	0.991746	-3.78927	0.00796056	1.64772	0.991746	NA	NA	NA	0	NA	NA	NA	1	7203826	7263781	7203825	7263780	0	7203825	59955
IRRESA	Non_withdrawal_event	Male	1	0.991746	-3.78927	0.00796056	1.64772	0.991746	NA	NA	NA	0	NA	NA	NA	1	7203826	7263781	7203825	7263780	0	7203825	59955
IRRIGATION BRAUN	Non_withdrawal_event	Male	1	0.991746	-3.78927	0.00796056	1.64772	0.991746	NA	NA	NA	0	NA	NA	NA	1	7203826	7263781	7203825	7263780	0	7203825	59955
IRTRA	Non_withdrawal_event	Male	1	0.991746	-3.78927	0.00796056	1.64772	0.991746	NA	NA	NA	0	NA	NA	NA	1	7203826	7263781	7203825	7263780	0	7203825	59955
ISCOVER - -	Non_withdrawal_event	Male	1	0.991746	-3.78927	0.00796056	1.64772	0.991746	NA	NA	NA	0	NA	NA	NA	1	7203826	7263781	7203825	7263780	0	7203825	59955
ISCOVER GFR_	Non_withdrawal_event	Male	1	0.991746	-3.78927	0.00796056	1.64772	0.991746	NA	NA	NA	0	NA	NA	NA	1	7203826	7263781	7203825	7263780	0	7203825	59955
ISDIBEN	Non_withdrawal_event	Male	1	0.991746	-3.78927	0.00796056	1.64772	0.991746	NA	NA	NA	0	NA	NA	NA	1	7203826	7263781	7203825	7263780	0	7203825	59955
ISO WHEY PROTEIN	Non_withdrawal_event	Male	1	0.991746	-3.78927	0.00796056	1.64772	0.991746	NA	NA	NA	0	NA	NA	NA	1	7203826	7263781	7203825	7263780	0	7203825	59955
ISOBETADINE	Non_withdrawal_event	Male	1	0.991746	-3.78927	0.00796056	1.64772	0.991746	NA	NA	NA	0	NA	NA	NA	1	7203826	7263781	7203825	7263780	0	7203825	59955
ISOFLURAN BAXTER	Non_withdrawal_event	Male	1	0.991746	-3.78927	0.00796056	1.64772	0.991746	NA	NA	NA	0	NA	NA	NA	1	7203826	7263781	7203825	7263780	0	7203825	59955
ISOLEUCINELEUCINE_VALINE	Non_withdrawal_event	Male	1	0.991746	-3.78927	0.00796056	1.64772	0.991746	NA	NA	NA	0	NA	NA	NA	1	7203826	7263781	7203825	7263780	0	7203825	59955
ISOLYTEM % DEKSTROZ	Non_withdrawal_event	Male	1	0.991746	-3.78927	0.00796056	1.64772	0.991746	NA	NA	NA	0	NA	NA	NA	1	7203826	7263781	7203825	7263780	0	7203825	59955
ISONIAZID BATCH	Non_withdrawal_event	Male	1	0.991746	-3.78927	0.00796056	1.64772	0.991746	NA	NA	NA	0	NA	NA	NA	1	7203826	7263781	7203825	7263780	0	7203825	59955
ISONIAZID X3 ONCE WEEK UDL ROCKFORD UM36	Non_withdrawal_event	Male	1	0.991746	-3.78927	0.00796056	1.64772	0.991746	NA	NA	NA	0	NA	NA	NA	1	7203826	7263781	7203825	7263780	0	7203825	59955
ISONIAZIDPYRIDOXINE_RIFAMPIN	Non_withdrawal_event	Male	1	0.991746	-3.78927	0.00796056	1.64772	0.991746	NA	NA	NA	0	NA	NA	NA	1	7203826	7263781	7203825	7263780	0	7203825	59955
ISONIAZIDRIFAMPIN ,_;	Non_withdrawal_event	Male	1	0.991746	-3.78927	0.00796056	1.64772	0.991746	NA	NA	NA	0	NA	NA	NA	1	7203826	7263781	7203825	7263780	0	7203825	59955
ISONIXIN	Non_withdrawal_event	Male	1	0.991746	-3.78927	0.00796056	1.64772	0.991746	NA	NA	NA	0	NA	NA	NA	1	7203826	7263781	7203825	7263780	0	7203825	59955
ISOPRIL	Non_withdrawal_event	Male	1	0.991746	-3.78927	0.00796056	1.64772	0.991746	NA	NA	NA	0	NA	NA	NA	1	7203826	7263781	7203825	7263780	0	7203825	59955
ISOPROPYL ALCOHOLWHITE PINE OIL	Non_withdrawal_event	Male	1	0.991746	-3.78927	0.00796056	1.64772	0.991746	NA	NA	NA	0	NA	NA	NA	1	7203826	7263781	7203825	7263780	0	7203825	59955
ISOPTIN RR PLUS RETARDKAPSELN	Non_withdrawal_event	Male	1	0.991746	-3.78927	0.00796056	1.64772	0.991746	NA	NA	NA	0	NA	NA	NA	1	7203826	7263781	7203825	7263780	0	7203825	59955
ISOPTIN_	Non_withdrawal_event	Male	1	0.991746	-3.78927	0.00796056	1.64772	0.991746	NA	NA	NA	0	NA	NA	NA	1	7203826	7263781	7203825	7263780	0	7203825	59955
ISOSORB MON ETHEX	Non_withdrawal_event	Male	1	0.991746	-3.78927	0.00796056	1.64772	0.991746	NA	NA	NA	0	NA	NA	NA	1	7203826	7263781	7203825	7263780	0	7203825	59955
ISOSORBID ETHEX	Non_withdrawal_event	Male	1	0.991746	-3.78927	0.00796056	1.64772	0.991746	NA	NA	NA	0	NA	NA	NA	1	7203826	7263781	7203825	7263780	0	7203825	59955
ISOSORBIDE DINITRATE PAR ^	Non_withdrawal_event	Male	1	0.991746	-3.78927	0.00796056	1.64772	0.991746	NA	NA	NA	0	NA	NA	NA	1	7203826	7263781	7203825	7263780	0	7203825	59955
ISOSORBIDE KREMERC URBAN	Non_withdrawal_event	Male	1	0.991746	-3.78927	0.00796056	1.64772	0.991746	NA	NA	NA	0	NA	NA	NA	1	7203826	7263781	7203825	7263780	0	7203825	59955
ISOSORBIDE ME WARDININC	Non_withdrawal_event	Male	1	0.991746	-3.78927	0.00796056	1.64772	0.991746	NA	NA	NA	0	NA	NA	NA	1	7203826	7263781	7203825	7263780	0	7203825	59955
ISOSORBIDE MONITRATE GEN	Non_withdrawal_event	Male	1	0.991746	-3.78927	0.00796056	1.64772	0.991746	NA	NA	NA	0	NA	NA	NA	1	7203826	7263781	7203825	7263780	0	7203825	59955
ISOSORBIDE MONONTITRATE	Non_withdrawal_event	Male	1	0.991746	-3.78927	0.00796056	1.64772	0.991746	NA	NA	NA	0	NA	NA	NA	1	7203826	7263781	7203825	7263780	0	7203825	59955
ISOSORBIDE SA	Non_withdrawal_event	Male	1	0.991746	-3.78927	0.00796056	1.64772	0.991746	NA	NA	NA	0	NA	NA	NA	1	7203826	7263781	7203825	7263780	0	7203825	59955
ISOSORBIDMONONITRAT	Non_withdrawal_event	Male	1	0.991746	-3.78927	0.00796056	1.64772	0.991746	NA	NA	NA	0	NA	NA	NA	1	7203826	7263781	7203825	7263780	0	7203825	59955
ISOSOURCE ENERGY	Non_withdrawal_event	Male	1	0.991746	-3.78927	0.00796056	1.64772	0.991746	NA	NA	NA	0	NA	NA	NA	1	7203826	7263781	7203825	7263780	0	7203825	59955
ISOSOURCE HN	Non_withdrawal_event	Male	1	0.991746	-3.78927	0.00796056	1.64772	0.991746	NA	NA	NA	0	NA	NA	NA	1	7203826	7263781	7203825	7263780	0	7203825	59955
ISOSROBIDE MONONITRATE	Non_withdrawal_event	Male	1	0.991746	-3.78927	0.00796056	1.64772	0.991746	NA	NA	NA	0	NA	NA	NA	1	7203826	7263781	7203825	7263780	0	7203825	59955
ISOTONAX_GLUCOSE	Non_withdrawal_event	Male	1	0.991746	-3.78927	0.00796056	1.64772	0.991746	NA	NA	NA	0	NA	NA	NA	1	7203826	7263781	7203825	7263780	0	7203825	59955
ISOTONIX OPX	Non_withdrawal_event	Male	1	0.991746	-3.78927	0.00796056	1.64772	0.991746	NA	NA	NA	0	NA	NA	NA	1	7203826	7263781	7203825	7263780	0	7203825	59955
ISOTOPE THERAPY	Non_withdrawal_event	Male	1	0.991746	-3.78927	0.00796056	1.64772	0.991746	NA	NA	NA	0	NA	NA	NA	1	7203826	7263781	7203825	7263780	0	7203825	59955
ISOTRETINOIN BERTEK	Non_withdrawal_event	Male	1	0.991746	-3.78927	0.00796056	1.64772	0.991746	NA	NA	NA	0	NA	NA	NA	1	7203826	7263781	7203825	7263780	0	7203825	59955
ISOVUE M-2CC	Non_withdrawal_event	Male	1	0.991746	-3.78927	0.00796056	1.64772	0.991746	NA	NA	NA	0	NA	NA	NA	1	7203826	7263781	7203825	7263780	0	7203825	59955
ISTRADEFYLLINE INVESTIGATIONAL	Non_withdrawal_event	Male	1	0.991746	-3.78927	0.00796056	1.64772	0.991746	NA	NA	NA	0	NA	NA	NA	1	7203826	7263781	7203825	7263780	0	7203825	59955
ITRAC	Non_withdrawal_event	Male	1	0.991746	-3.78927	0.00796056	1.64772	0.991746	NA	NA	NA	0	NA	NA	NA	1	7203826	7263781	7203825	7263780	0	7203825	59955
ITRACONAZOLETERBINAFINE	Non_withdrawal_event	Male	1	0.991746	-3.78927	0.00796056	1.64772	0.991746	NA	NA	NA	0	NA	NA	NA	1	7203826	7263781	7203825	7263780	0	7203825	59955
ITRACONAZOLO	Non_withdrawal_event	Male	1	0.991746	-3.78927	0.00796056	1.64772	0.991746	NA	NA	NA	0	NA	NA	NA	1	7203826	7263781	7203825	7263780	0	7203825	59955
ITROCONAZOLE	Non_withdrawal_event	Male	1	0.991746	-3.78927	0.00796056	1.64772	0.991746	NA	NA	NA	0	NA	NA	NA	1	7203826	7263781	7203825	7263780	0	7203825	59955
IUML HYALURONIDASE THIAMUCASE EXEL FARMA	Non_withdrawal_event	Male	1	0.991746	-3.78927	0.00796056	1.64772	0.991746	NA	NA	NA	0	NA	NA	NA	1	7203826	7263781	7203825	7263780	0	7203825	59955
IXEL_	Non_withdrawal_event	Male	1	0.991746	-3.78927	0.00796056	1.64772	0.991746	NA	NA	NA	0	NA	NA	NA	1	7203826	7263781	7203825	7263780	0	7203825	59955
JACK RABBIT SUPPLEMENT	Non_withdrawal_event	Male	1	0.991746	-3.78927	0.00796056	1.64772	0.991746	NA	NA	NA	0	NA	NA	NA	1	7203826	7263781	7203825	7263780	0	7203825	59955
JACK_JILL + COLDCHLORPHENIRAMINE , DEXTROMETHORP	Non_withdrawal_event	Male	1	0.991746	-3.78927	0.00796056	1.64772	0.991746	NA	NA	NA	0	NA	NA	NA	1	7203826	7263781	7203825	7263780	0	7203825	59955
JALYN ALAXO	Non_withdrawal_event	Male	1	0.991746	-3.78927	0.00796056	1.64772	0.991746	NA	NA	NA	0	NA	NA	NA	1	7203826	7263781	7203825	7263780	0	7203825	59955
JANUMET 1000	Non_withdrawal_event	Male	1	0.991746	-3.78927	0.00796056	1.64772	0.991746	NA	NA	NA	0	NA	NA	NA	1	7203826	7263781	7203825	7263780	0	7203825	59955
JANUMET 1000 MERCK	Non_withdrawal_event	Male	1	0.991746	-3.78927	0.00796056	1.64772	0.991746	NA	NA	NA	0	NA	NA	NA	1	7203826	7263781	7203825	7263780	0	7203825	59955
JANUMET FILMCOATED ,_	Non_withdrawal_event	Male	1	0.991746	-3.78927	0.00796056	1.64772	0.991746	NA	NA	NA	0	NA	NA	NA	1	7203826	7263781	7203825	7263780	0	7203825	59955
JANUMET METFORMIN HYDRLCHLORIDE ,_1000	Non_withdrawal_event	Male	1	0.991746	-3.78927	0.00796056	1.64772	0.991746	NA	NA	NA	0	NA	NA	NA	1	7203826	7263781	7203825	7263780	0	7203825	59955
JAPAPENO PEPPERS	Non_withdrawal_event	Male	1	0.991746	-3.78927	0.00796056	1.64772	0.991746	NA	NA	NA	0	NA	NA	NA	1	7203826	7263781	7203825	7263780	0	7203825	59955
JAYLN	Non_withdrawal_event	Male	1	0.991746	-3.78927	0.00796056	1.64772	0.991746	NA	NA	NA	0	NA	NA	NA	1	7203826	7263781	7203825	7263780	0	7203825	59955
JAYLN 0. LLC	Non_withdrawal_event	Male	1	0.991746	-3.78927	0.00796056	1.64772	0.991746	NA	NA	NA	0	NA	NA	NA	1	7203826	7263781	7203825	7263780	0	7203825	59955
JELLIED LUBRICANT	Non_withdrawal_event	Male	1	0.991746	-3.78927	0.00796056	1.64772	0.991746	NA	NA	NA	0	NA	NA	NA	1	7203826	7263781	7203825	7263780	0	7203825	59955
JH TGW MIX	Non_withdrawal_event	Male	1	0.991746	-3.78927	0.00796056	1.64772	0.991746	NA	NA	NA	0	NA	NA	NA	1	7203826	7263781	7203825	7263780	0	7203825	59955
JOCK ITCH SPRAY	Non_withdrawal_event	Male	1	0.991746	-3.78927	0.00796056	1.64772	0.991746	NA	NA	NA	0	NA	NA	NA	1	7203826	7263781	7203825	7263780	0	7203825	59955
JODTHYROXIN	Non_withdrawal_event	Male	1	0.991746	-3.78927	0.00796056	1.64772	0.991746	NA	NA	NA	0	NA	NA	NA	1	7203826	7263781	7203825	7263780	0	7203825	59955
JOHANNISKRAUTEXTRAKT	Non_withdrawal_event	Male	1	0.991746	-3.78927	0.00796056	1.64772	0.991746	NA	NA	NA	0	NA	NA	NA	1	7203826	7263781	7203825	7263780	0	7203825	59955
JOHNSON GRASS 20 W_V GLYCERINATED	Non_withdrawal_event	Male	1	0.991746	-3.78927	0.00796056	1.64772	0.991746	NA	NA	NA	0	NA	NA	NA	1	7203826	7263781	7203825	7263780	0	7203825	59955
JOHNSONS BEDTIME BATH	Non_withdrawal_event	Male	1	0.991746	-3.78927	0.00796056	1.64772	0.991746	NA	NA	NA	0	NA	NA	NA	1	7203826	7263781	7203825	7263780	0	7203825	59955
JOHNSONS NATURAL HT FOAM BABY WASH OZ	Non_withdrawal_event	Male	1	0.991746	-3.78927	0.00796056	1.64772	0.991746	NA	NA	NA	0	NA	NA	NA	1	7203826	7263781	7203825	7263780	0	7203825	59955
JOHNSONS? BEDTIME BATH	Non_withdrawal_event	Male	1	0.991746	-3.78927	0.00796056	1.64772	0.991746	NA	NA	NA	0	NA	NA	NA	1	7203826	7263781	7203825	7263780	0	7203825	59955
JOHNSON_JOHNSON BABY	Non_withdrawal_event	Male	1	0.991746	-3.78927	0.00796056	1.64772	0.991746	NA	NA	NA	0	NA	NA	NA	1	7203826	7263781	7203825	7263780	0	7203825	59955
JONCTUM	Non_withdrawal_event	Male	1	0.991746	-3.78927	0.00796056	1.64772	0.991746	NA	NA	NA	0	NA	NA	NA	1	7203826	7263781	7203825	7263780	0	7203825	59955
JOSACIN	Non_withdrawal_event	Male	1	0.991746	-3.78927	0.00796056	1.64772	0.991746	NA	NA	NA	0	NA	NA	NA	1	7203826	7263781	7203825	7263780	0	7203825	59955
JR WATKINS PETROCARBO MEDICATED FIRST AID SALVE	Non_withdrawal_event	Male	1	0.991746	-3.78927	0.00796056	1.64772	0.991746	NA	NA	NA	0	NA	NA	NA	1	7203826	7263781	7203825	7263780	0	7203825	59955
JTRICOR	Non_withdrawal_event	Male	1	0.991746	-3.78927	0.00796056	1.64772	0.991746	NA	NA	NA	0	NA	NA	NA	1	7203826	7263781	7203825	7263780	0	7203825	59955
JUMIHAIDOKU-TO	Non_withdrawal_event	Male	1	0.991746	-3.78927	0.00796056	1.64772	0.991746	NA	NA	NA	0	NA	NA	NA	1	7203826	7263781	7203825	7263780	0	7203825	59955
JUNEVIA	Non_withdrawal_event	Male	1	0.991746	-3.78927	0.00796056	1.64772	0.991746	NA	NA	NA	0	NA	NA	NA	1	7203826	7263781	7203825	7263780	0	7203825	59955
JUNIFEN	Non_withdrawal_event	Male	1	0.991746	-3.78927	0.00796056	1.64772	0.991746	NA	NA	NA	0	NA	NA	NA	1	7203826	7263781	7203825	7263780	0	7203825	59955
JUVELAN	Non_withdrawal_event	Male	1	0.991746	-3.78927	0.00796056	1.64772	0.991746	NA	NA	NA	0	NA	NA	NA	1	7203826	7263781	7203825	7263780	0	7203825	59955
K CONCENTRATE	Non_withdrawal_event	Male	1	0.991746	-3.78927	0.00796056	1.64772	0.991746	NA	NA	NA	0	NA	NA	NA	1	7203826	7263781	7203825	7263780	0	7203825	59955
K DILTXR DILCOR -XR	Non_withdrawal_event	Male	1	0.991746	-3.78927	0.00796056	1.64772	0.991746	NA	NA	NA	0	NA	NA	NA	1	7203826	7263781	7203825	7263780	0	7203825	59955
K DUR	Non_withdrawal_event	Male	1	0.991746	-3.78927	0.00796056	1.64772	0.991746	NA	NA	NA	0	NA	NA	NA	1	7203826	7263781	7203825	7263780	0	7203825	59955
K ]	Non_withdrawal_event	Male	1	0.991746	-3.78927	0.00796056	1.64772	0.991746	NA	NA	NA	0	NA	NA	NA	1	7203826	7263781	7203825	7263780	0	7203825	59955
KADEFUNGIN	Non_withdrawal_event	Male	1	0.991746	-3.78927	0.00796056	1.64772	0.991746	NA	NA	NA	0	NA	NA	NA	1	7203826	7263781	7203825	7263780	0	7203825	59955
KAISHI	Non_withdrawal_event	Male	1	0.991746	-3.78927	0.00796056	1.64772	0.991746	NA	NA	NA	0	NA	NA	NA	1	7203826	7263781	7203825	7263780	0	7203825	59955
KAL BCOMPLEX	Non_withdrawal_event	Male	1	0.991746	-3.78927	0.00796056	1.64772	0.991746	NA	NA	NA	0	NA	NA	NA	1	7203826	7263781	7203825	7263780	0	7203825	59955
KALACTIN	Non_withdrawal_event	Male	1	0.991746	-3.78927	0.00796056	1.64772	0.991746	NA	NA	NA	0	NA	NA	NA	1	7203826	7263781	7203825	7263780	0	7203825	59955
KALIJ KLORID	Non_withdrawal_event	Male	1	0.991746	-3.78927	0.00796056	1.64772	0.991746	NA	NA	NA	0	NA	NA	NA	1	7203826	7263781	7203825	7263780	0	7203825	59955
KALIPOZ PROLONGATE	Non_withdrawal_event	Male	1	0.991746	-3.78927	0.00796056	1.64772	0.991746	NA	NA	NA	0	NA	NA	NA	1	7203826	7263781	7203825	7263780	0	7203825	59955
KALITRANS	Non_withdrawal_event	Male	1	0.991746	-3.78927	0.00796056	1.64772	0.991746	NA	NA	NA	0	NA	NA	NA	1	7203826	7263781	7203825	7263780	0	7203825	59955
KALIUM VERLA	Non_withdrawal_event	Male	1	0.991746	-3.78927	0.00796056	1.64772	0.991746	NA	NA	NA	0	NA	NA	NA	1	7203826	7263781	7203825	7263780	0	7203825	59955
KANAKION	Non_withdrawal_event	Male	1	0.991746	-3.78927	0.00796056	1.64772	0.991746	NA	NA	NA	0	NA	NA	NA	1	7203826	7263781	7203825	7263780	0	7203825	59955
KANEXA	Non_withdrawal_event	Male	1	0.991746	-3.78927	0.00796056	1.64772	0.991746	NA	NA	NA	0	NA	NA	NA	1	7203826	7263781	7203825	7263780	0	7203825	59955
KANRENOL NOT CODED)	Non_withdrawal_event	Male	1	0.991746	-3.78927	0.00796056	1.64772	0.991746	NA	NA	NA	0	NA	NA	NA	1	7203826	7263781	7203825	7263780	0	7203825	59955
KAOPECTATE FL OZ	Non_withdrawal_event	Male	1	0.991746	-3.78927	0.00796056	1.64772	0.991746	NA	NA	NA	0	NA	NA	NA	1	7203826	7263781	7203825	7263780	0	7203825	59955
KAOTEDVI ANTIHEMOPHILIC FACTOR	Non_withdrawal_event	Male	1	0.991746	-3.78927	0.00796056	1.64772	0.991746	NA	NA	NA	0	NA	NA	NA	1	7203826	7263781	7203825	7263780	0	7203825	59955
KAPIAN	Non_withdrawal_event	Male	1	0.991746	-3.78927	0.00796056	1.64772	0.991746	NA	NA	NA	0	NA	NA	NA	1	7203826	7263781	7203825	7263780	0	7203825	59955
KAPIDEX ONCE DAILY	Non_withdrawal_event	Male	1	0.991746	-3.78927	0.00796056	1.64772	0.991746	NA	NA	NA	0	NA	NA	NA	1	7203826	7263781	7203825	7263780	0	7203825	59955
KAPIDEX ONCE DAILY TAKEDA COMPANY	Non_withdrawal_event	Male	1	0.991746	-3.78927	0.00796056	1.64772	0.991746	NA	NA	NA	0	NA	NA	NA	1	7203826	7263781	7203825	7263780	0	7203825	59955
KARDEGIC )(ACETYLSALICYLATE LYS	Non_withdrawal_event	Male	1	0.991746	-3.78927	0.00796056	1.64772	0.991746	NA	NA	NA	0	NA	NA	NA	1	7203826	7263781	7203825	7263780	0	7203825	59955
KARDEGIC -	Non_withdrawal_event	Male	1	0.991746	-3.78927	0.00796056	1.64772	0.991746	NA	NA	NA	0	NA	NA	NA	1	7203826	7263781	7203825	7263780	0	7203825	59955
KARDEGIC - -	Non_withdrawal_event	Male	1	0.991746	-3.78927	0.00796056	1.64772	0.991746	NA	NA	NA	0	NA	NA	NA	1	7203826	7263781	7203825	7263780	0	7203825	59955
KARDEGIC - - UNIT DOSE :	Non_withdrawal_event	Male	1	0.991746	-3.78927	0.00796056	1.64772	0.991746	NA	NA	NA	0	NA	NA	NA	1	7203826	7263781	7203825	7263780	0	7203825	59955
KARDEGIC - - UNIT DOSE:	Non_withdrawal_event	Male	1	0.991746	-3.78927	0.00796056	1.64772	0.991746	NA	NA	NA	0	NA	NA	NA	1	7203826	7263781	7203825	7263780	0	7203825	59955
KARDEGIC ACPTYLSALICYLATE )	Non_withdrawal_event	Male	1	0.991746	-3.78927	0.00796056	1.64772	0.991746	NA	NA	NA	0	NA	NA	NA	1	7203826	7263781	7203825	7263780	0	7203825	59955
KARDEGIC MFR: SYNTHELABO	Non_withdrawal_event	Male	1	0.991746	-3.78927	0.00796056	1.64772	0.991746	NA	NA	NA	0	NA	NA	NA	1	7203826	7263781	7203825	7263780	0	7203825	59955
KARDEGIC SACHETS STANDARD	Non_withdrawal_event	Male	1	0.991746	-3.78927	0.00796056	1.64772	0.991746	NA	NA	NA	0	NA	NA	NA	1	7203826	7263781	7203825	7263780	0	7203825	59955
KARDEGICFRA_	Non_withdrawal_event	Male	1	0.991746	-3.78927	0.00796056	1.64772	0.991746	NA	NA	NA	0	NA	NA	NA	1	7203826	7263781	7203825	7263780	0	7203825	59955
KARIOUORABT_) NIACIN	Non_withdrawal_event	Male	1	0.991746	-3.78927	0.00796056	1.64772	0.991746	NA	NA	NA	0	NA	NA	NA	1	7203826	7263781	7203825	7263780	0	7203825	59955
KARITROMYCIN	Non_withdrawal_event	Male	1	0.991746	-3.78927	0.00796056	1.64772	0.991746	NA	NA	NA	0	NA	NA	NA	1	7203826	7263781	7203825	7263780	0	7203825	59955
KATADOLAN	Non_withdrawal_event	Male	1	0.991746	-3.78927	0.00796056	1.64772	0.991746	NA	NA	NA	0	NA	NA	NA	1	7203826	7263781	7203825	7263780	0	7203825	59955
KATADOLON KAPSELN	Non_withdrawal_event	Male	1	0.991746	-3.78927	0.00796056	1.64772	0.991746	NA	NA	NA	0	NA	NA	NA	1	7203826	7263781	7203825	7263780	0	7203825	59955
KATROL	Non_withdrawal_event	Male	1	0.991746	-3.78927	0.00796056	1.64772	0.991746	NA	NA	NA	0	NA	NA	NA	1	7203826	7263781	7203825	7263780	0	7203825	59955
KAVAKAVA RHIZOMA	Non_withdrawal_event	Male	1	0.991746	-3.78927	0.00796056	1.64772	0.991746	NA	NA	NA	0	NA	NA	NA	1	7203826	7263781	7203825	7263780	0	7203825	59955
KCAP	Non_withdrawal_event	Male	1	0.991746	-3.78927	0.00796056	1.64772	0.991746	NA	NA	NA	0	NA	NA	NA	1	7203826	7263781	7203825	7263780	0	7203825	59955
KCL MEQ PACKET	Non_withdrawal_event	Male	1	0.991746	-3.78927	0.00796056	1.64772	0.991746	NA	NA	NA	0	NA	NA	NA	1	7203826	7263781	7203825	7263780	0	7203825	59955
KCL MEQ PO QD	Non_withdrawal_event	Male	1	0.991746	-3.78927	0.00796056	1.64772	0.991746	NA	NA	NA	0	NA	NA	NA	1	7203826	7263781	7203825	7263780	0	7203825	59955
KCL MEQ X2 DAILY	Non_withdrawal_event	Male	1	0.991746	-3.78927	0.00796056	1.64772	0.991746	NA	NA	NA	0	NA	NA	NA	1	7203826	7263781	7203825	7263780	0	7203825	59955
KCL SUPPLEMENT	Non_withdrawal_event	Male	1	0.991746	-3.78927	0.00796056	1.64772	0.991746	NA	NA	NA	0	NA	NA	NA	1	7203826	7263781	7203825	7263780	0	7203825	59955
KDUR MEQ	Non_withdrawal_event	Male	1	0.991746	-3.78927	0.00796056	1.64772	0.991746	NA	NA	NA	0	NA	NA	NA	1	7203826	7263781	7203825	7263780	0	7203825	59955
KECIFLOX	Non_withdrawal_event	Male	1	0.991746	-3.78927	0.00796056	1.64772	0.991746	NA	NA	NA	0	NA	NA	NA	1	7203826	7263781	7203825	7263780	0	7203825	59955
KEFLOXIN	Non_withdrawal_event	Male	1	0.991746	-3.78927	0.00796056	1.64772	0.991746	NA	NA	NA	0	NA	NA	NA	1	7203826	7263781	7203825	7263780	0	7203825	59955
KEISIKAJUTUBUTO	Non_withdrawal_event	Male	1	0.991746	-3.78927	0.00796056	1.64772	0.991746	NA	NA	NA	0	NA	NA	NA	1	7203826	7263781	7203825	7263780	0	7203825	59955
KELACORE PLUS	Non_withdrawal_event	Male	1	0.991746	-3.78927	0.00796056	1.64772	0.991746	NA	NA	NA	0	NA	NA	NA	1	7203826	7263781	7203825	7263780	0	7203825	59955
KELP	Non_withdrawal_event	Male	1	0.991746	-3.78927	0.00796056	1.64772	0.991746	NA	NA	NA	0	NA	NA	NA	1	7203826	7263781	7203825	7263780	0	7203825	59955
KENADRIN	Non_withdrawal_event	Male	1	0.991746	-3.78927	0.00796056	1.64772	0.991746	NA	NA	NA	0	NA	NA	NA	1	7203826	7263781	7203825	7263780	0	7203825	59955
KENALOG_	Non_withdrawal_event	Male	1	0.991746	-3.78927	0.00796056	1.64772	0.991746	NA	NA	NA	0	NA	NA	NA	1	7203826	7263781	7203825	7263780	0	7203825	59955
KENTEAR	Non_withdrawal_event	Male	1	0.991746	-3.78927	0.00796056	1.64772	0.991746	NA	NA	NA	0	NA	NA	NA	1	7203826	7263781	7203825	7263780	0	7203825	59955
KENTERA ,	Non_withdrawal_event	Male	1	0.991746	-3.78927	0.00796056	1.64772	0.991746	NA	NA	NA	0	NA	NA	NA	1	7203826	7263781	7203825	7263780	0	7203825	59955
KEPPRAGENERIC	Non_withdrawal_event	Male	1	0.991746	-3.78927	0.00796056	1.64772	0.991746	NA	NA	NA	0	NA	NA	NA	1	7203826	7263781	7203825	7263780	0	7203825	59955
KETAMINE JHP	Non_withdrawal_event	Male	1	0.991746	-3.78927	0.00796056	1.64772	0.991746	NA	NA	NA	0	NA	NA	NA	1	7203826	7263781	7203825	7263780	0	7203825	59955
KETAMINE MONARCH	Non_withdrawal_event	Male	1	0.991746	-3.78927	0.00796056	1.64772	0.991746	NA	NA	NA	0	NA	NA	NA	1	7203826	7263781	7203825	7263780	0	7203825	59955
KETAMINEKETOPROFEN_LIDOCAINE	Non_withdrawal_event	Male	1	0.991746	-3.78927	0.00796056	1.64772	0.991746	NA	NA	NA	0	NA	NA	NA	1	7203826	7263781	7203825	7263780	0	7203825	59955
KETEK UNSURE AVENTIS	Non_withdrawal_event	Male	1	0.991746	-3.78927	0.00796056	1.64772	0.991746	NA	NA	NA	0	NA	NA	NA	1	7203826	7263781	7203825	7263780	0	7203825	59955
KETESSE	Non_withdrawal_event	Male	1	0.991746	-3.78927	0.00796056	1.64772	0.991746	NA	NA	NA	0	NA	NA	NA	1	7203826	7263781	7203825	7263780	0	7203825	59955
KETO-DEHYDROEPIANDROSTERONE	Non_withdrawal_event	Male	1	0.991746	-3.78927	0.00796056	1.64772	0.991746	NA	NA	NA	0	NA	NA	NA	1	7203826	7263781	7203825	7263780	0	7203825	59955
KETOCONAZOLE KETOCONAZOLE	Non_withdrawal_event	Male	1	0.991746	-3.78927	0.00796056	1.64772	0.991746	NA	NA	NA	0	NA	NA	NA	1	7203826	7263781	7203825	7263780	0	7203825	59955
KETOCONAZOLE M , SELLERSVILLE, PA	Non_withdrawal_event	Male	1	0.991746	-3.78927	0.00796056	1.64772	0.991746	NA	NA	NA	0	NA	NA	NA	1	7203826	7263781	7203825	7263780	0	7203825	59955
KETOCONAZOLEPYRITHIONE ZINC	Non_withdrawal_event	Male	1	0.991746	-3.78927	0.00796056	1.64772	0.991746	NA	NA	NA	0	NA	NA	NA	1	7203826	7263781	7203825	7263780	0	7203825	59955
KETOGENIC	Non_withdrawal_event	Male	1	0.991746	-3.78927	0.00796056	1.64772	0.991746	NA	NA	NA	0	NA	NA	NA	1	7203826	7263781	7203825	7263780	0	7203825	59955
KETOPROFEN EXTENDEDRELEASE	Non_withdrawal_event	Male	1	0.991746	-3.78927	0.00796056	1.64772	0.991746	NA	NA	NA	0	NA	NA	NA	1	7203826	7263781	7203825	7263780	0	7203825	59955
KETOPROFENE SALE DI LISINA	Non_withdrawal_event	Male	1	0.991746	-3.78927	0.00796056	1.64772	0.991746	NA	NA	NA	0	NA	NA	NA	1	7203826	7263781	7203825	7263780	0	7203825	59955
KETOPROFON	Non_withdrawal_event	Male	1	0.991746	-3.78927	0.00796056	1.64772	0.991746	NA	NA	NA	0	NA	NA	NA	1	7203826	7263781	7203825	7263780	0	7203825	59955
KETORIN	Non_withdrawal_event	Male	1	0.991746	-3.78927	0.00796056	1.64772	0.991746	NA	NA	NA	0	NA	NA	NA	1	7203826	7263781	7203825	7263780	0	7203825	59955
KETOROLAC IMDOSE UNKNOW.	Non_withdrawal_event	Male	1	0.991746	-3.78927	0.00796056	1.64772	0.991746	NA	NA	NA	0	NA	NA	NA	1	7203826	7263781	7203825	7263780	0	7203825	59955
KETOROLAC TROMETHAMINE , (KETOROLAC TROMETHAMINE	Non_withdrawal_event	Male	1	0.991746	-3.78927	0.00796056	1.64772	0.991746	NA	NA	NA	0	NA	NA	NA	1	7203826	7263781	7203825	7263780	0	7203825	59955
KETOROLAC WOCKHARDT LIMITED MUMBAI, INDIA	Non_withdrawal_event	Male	1	0.991746	-3.78927	0.00796056	1.64772	0.991746	NA	NA	NA	0	NA	NA	NA	1	7203826	7263781	7203825	7263780	0	7203825	59955
KETOSTERIL	Non_withdrawal_event	Male	1	0.991746	-3.78927	0.00796056	1.64772	0.991746	NA	NA	NA	0	NA	NA	NA	1	7203826	7263781	7203825	7263780	0	7203825	59955
KETOTEN	Non_withdrawal_event	Male	1	0.991746	-3.78927	0.00796056	1.64772	0.991746	NA	NA	NA	0	NA	NA	NA	1	7203826	7263781	7203825	7263780	0	7203825	59955
KIDNEY TISSUESORGANS	Non_withdrawal_event	Male	1	0.991746	-3.78927	0.00796056	1.64772	0.991746	NA	NA	NA	0	NA	NA	NA	1	7203826	7263781	7203825	7263780	0	7203825	59955
KIDNEY TRANSPLANT ANTIREJECTION MEDICATIONS	Non_withdrawal_event	Male	1	0.991746	-3.78927	0.00796056	1.64772	0.991746	NA	NA	NA	0	NA	NA	NA	1	7203826	7263781	7203825	7263780	0	7203825	59955
KIDS COLORBLOCK WHITE FOAM SPF AEROSOL FOAM	Non_withdrawal_event	Male	1	0.991746	-3.78927	0.00796056	1.64772	0.991746	NA	NA	NA	0	NA	NA	NA	1	7203826	7263781	7203825	7263780	0	7203825	59955
KIDS CREST SPARKLE FUN CREST	Non_withdrawal_event	Male	1	0.991746	-3.78927	0.00796056	1.64772	0.991746	NA	NA	NA	0	NA	NA	NA	1	7203826	7263781	7203825	7263780	0	7203825	59955
KIDS WET SKIN SUNSCREEN SPT_NEUTROGENA	Non_withdrawal_event	Male	1	0.991746	-3.78927	0.00796056	1.64772	0.991746	NA	NA	NA	0	NA	NA	NA	1	7203826	7263781	7203825	7263780	0	7203825	59955
KIKUZUBAM	Non_withdrawal_event	Male	1	0.991746	-3.78927	0.00796056	1.64772	0.991746	NA	NA	NA	0	NA	NA	NA	1	7203826	7263781	7203825	7263780	0	7203825	59955
KINASE	Non_withdrawal_event	Male	1	0.991746	-3.78927	0.00796056	1.64772	0.991746	NA	NA	NA	0	NA	NA	NA	1	7203826	7263781	7203825	7263780	0	7203825	59955
KINDROLASE	Non_withdrawal_event	Male	1	0.991746	-3.78927	0.00796056	1.64772	0.991746	NA	NA	NA	0	NA	NA	NA	1	7203826	7263781	7203825	7263780	0	7203825	59955
KINERET 0. SOBI	Non_withdrawal_event	Male	1	0.991746	-3.78927	0.00796056	1.64772	0.991746	NA	NA	NA	0	NA	NA	NA	1	7203826	7263781	7203825	7263780	0	7203825	59955
KINERETIC	Non_withdrawal_event	Male	1	0.991746	-3.78927	0.00796056	1.64772	0.991746	NA	NA	NA	0	NA	NA	NA	1	7203826	7263781	7203825	7263780	0	7203825	59955
KINIDINE DRAGEE	Non_withdrawal_event	Male	1	0.991746	-3.78927	0.00796056	1.64772	0.991746	NA	NA	NA	0	NA	NA	NA	1	7203826	7263781	7203825	7263780	0	7203825	59955
KINZALKOMB HYDROCHLOROTHIAZIDE)	Non_withdrawal_event	Male	1	0.991746	-3.78927	0.00796056	1.64772	0.991746	NA	NA	NA	0	NA	NA	NA	1	7203826	7263781	7203825	7263780	0	7203825	59955
KIOVIG BA	Non_withdrawal_event	Male	1	0.991746	-3.78927	0.00796056	1.64772	0.991746	NA	NA	NA	0	NA	NA	NA	1	7203826	7263781	7203825	7263780	0	7203825	59955
KIOVIG INFUSIONSL?SUNG	Non_withdrawal_event	Male	1	0.991746	-3.78927	0.00796056	1.64772	0.991746	NA	NA	NA	0	NA	NA	NA	1	7203826	7263781	7203825	7263780	0	7203825	59955
KIOVIG INFUUSIONESTE, LIUOS,	Non_withdrawal_event	Male	1	0.991746	-3.78927	0.00796056	1.64772	0.991746	NA	NA	NA	0	NA	NA	NA	1	7203826	7263781	7203825	7263780	0	7203825	59955
KIOVIG OTOPINA ZA INFUZIJU	Non_withdrawal_event	Male	1	0.991746	-3.78927	0.00796056	1.64772	0.991746	NA	NA	NA	0	NA	NA	NA	1	7203826	7263781	7203825	7263780	0	7203825	59955
KIOVIG SKIDUMS INFUZIJAM	Non_withdrawal_event	Male	1	0.991746	-3.78927	0.00796056	1.64772	0.991746	NA	NA	NA	0	NA	NA	NA	1	7203826	7263781	7203825	7263780	0	7203825	59955
KISSPEPTIN	Non_withdrawal_event	Male	1	0.991746	-3.78927	0.00796056	1.64772	0.991746	NA	NA	NA	0	NA	NA	NA	1	7203826	7263781	7203825	7263780	0	7203825	59955
KIVEXA_) LAMIVUDINE)	Non_withdrawal_event	Male	1	0.991746	-3.78927	0.00796056	1.64772	0.991746	NA	NA	NA	0	NA	NA	NA	1	7203826	7263781	7203825	7263780	0	7203825	59955
KLACID GRANULES VOOR SUSPENSIE	Non_withdrawal_event	Male	1	0.991746	-3.78927	0.00796056	1.64772	0.991746	NA	NA	NA	0	NA	NA	NA	1	7203826	7263781	7203825	7263780	0	7203825	59955
KLACID OS	Non_withdrawal_event	Male	1	0.991746	-3.78927	0.00796056	1.64772	0.991746	NA	NA	NA	0	NA	NA	NA	1	7203826	7263781	7203825	7263780	0	7203825	59955
KLACID SAFT CLARITHROMYCIN)	Non_withdrawal_event	Male	1	0.991746	-3.78927	0.00796056	1.64772	0.991746	NA	NA	NA	0	NA	NA	NA	1	7203826	7263781	7203825	7263780	0	7203825	59955
KLACID SCH_	Non_withdrawal_event	Male	1	0.991746	-3.78927	0.00796056	1.64772	0.991746	NA	NA	NA	0	NA	NA	NA	1	7203826	7263781	7203825	7263780	0	7203825	59955
KLARICID CLARITHROMYCIN)	Non_withdrawal_event	Male	1	0.991746	-3.78927	0.00796056	1.64772	0.991746	NA	NA	NA	0	NA	NA	NA	1	7203826	7263781	7203825	7263780	0	7203825	59955
KLINDAGOL	Non_withdrawal_event	Male	1	0.991746	-3.78927	0.00796056	1.64772	0.991746	NA	NA	NA	0	NA	NA	NA	1	7203826	7263781	7203825	7263780	0	7203825	59955
KLIPAL PREF. NAME)	Non_withdrawal_event	Male	1	0.991746	-3.78927	0.00796056	1.64772	0.991746	NA	NA	NA	0	NA	NA	NA	1	7203826	7263781	7203825	7263780	0	7203825	59955
KLONIBIN	Non_withdrawal_event	Male	1	0.991746	-3.78927	0.00796056	1.64772	0.991746	NA	NA	NA	0	NA	NA	NA	1	7203826	7263781	7203825	7263780	0	7203825	59955
KOAPECTATE	Non_withdrawal_event	Male	1	0.991746	-3.78927	0.00796056	1.64772	0.991746	NA	NA	NA	0	NA	NA	NA	1	7203826	7263781	7203825	7263780	0	7203825	59955
KODEIN	Non_withdrawal_event	Male	1	0.991746	-3.78927	0.00796056	1.64772	0.991746	NA	NA	NA	0	NA	NA	NA	1	7203826	7263781	7203825	7263780	0	7203825	59955
KODIPAR	Non_withdrawal_event	Male	1	0.991746	-3.78927	0.00796056	1.64772	0.991746	NA	NA	NA	0	NA	NA	NA	1	7203826	7263781	7203825	7263780	0	7203825	59955
KOGENATE BAYER BIOSET	Non_withdrawal_event	Male	1	0.991746	-3.78927	0.00796056	1.64772	0.991746	NA	NA	NA	0	NA	NA	NA	1	7203826	7263781	7203825	7263780	0	7203825	59955
KONYNEHT	Non_withdrawal_event	Male	1	0.991746	-3.78927	0.00796056	1.64772	0.991746	NA	NA	NA	0	NA	NA	NA	1	7203826	7263781	7203825	7263780	0	7203825	59955
KOOL KINGS FILTERED CIGARETTES FULL FLAVOR RJ. REYNOLDS	Non_withdrawal_event	Male	1	0.991746	-3.78927	0.00796056	1.64772	0.991746	NA	NA	NA	0	NA	NA	NA	1	7203826	7263781	7203825	7263780	0	7203825	59955
KORNAM	Non_withdrawal_event	Male	1	0.991746	-3.78927	0.00796056	1.64772	0.991746	NA	NA	NA	0	NA	NA	NA	1	7203826	7263781	7203825	7263780	0	7203825	59955
KPHOS BEACH PRODUCTS	Non_withdrawal_event	Male	1	0.991746	-3.78927	0.00796056	1.64772	0.991746	NA	NA	NA	0	NA	NA	NA	1	7203826	7263781	7203825	7263780	0	7203825	59955
KREISLAUFBESCHWERDEN GLOBULI	Non_withdrawal_event	Male	1	0.991746	-3.78927	0.00796056	1.64772	0.991746	NA	NA	NA	0	NA	NA	NA	1	7203826	7263781	7203825	7263780	0	7203825	59955
KREON FUER KINDER	Non_withdrawal_event	Male	1	0.991746	-3.78927	0.00796056	1.64772	0.991746	NA	NA	NA	0	NA	NA	NA	1	7203826	7263781	7203825	7263780	0	7203825	59955
KRIOPRECIPITAT	Non_withdrawal_event	Male	1	0.991746	-3.78927	0.00796056	1.64772	0.991746	NA	NA	NA	0	NA	NA	NA	1	7203826	7263781	7203825	7263780	0	7203825	59955
KRISTALOSE CPI	Non_withdrawal_event	Male	1	0.991746	-3.78927	0.00796056	1.64772	0.991746	NA	NA	NA	0	NA	NA	NA	1	7203826	7263781	7203825	7263780	0	7203825	59955
KROGER	Non_withdrawal_event	Male	1	0.991746	-3.78927	0.00796056	1.64772	0.991746	NA	NA	NA	0	NA	NA	NA	1	7203826	7263781	7203825	7263780	0	7203825	59955
KROGER ALCOHOL PADS	Non_withdrawal_event	Male	1	0.991746	-3.78927	0.00796056	1.64772	0.991746	NA	NA	NA	0	NA	NA	NA	1	7203826	7263781	7203825	7263780	0	7203825	59955
KROGER ALCOHOL SWABS NA -800-288-1288	Non_withdrawal_event	Male	1	0.991746	-3.78927	0.00796056	1.64772	0.991746	NA	NA	NA	0	NA	NA	NA	1	7203826	7263781	7203825	7263780	0	7203825	59955
KROGER NASAL SPRAY	Non_withdrawal_event	Male	1	0.991746	-3.78927	0.00796056	1.64772	0.991746	NA	NA	NA	0	NA	NA	NA	1	7203826	7263781	7203825	7263780	0	7203825	59955
KROGER NITETIME MULTISYMPTOM COLD_FLU RELIEF RED-CHERRY FLAVOR	Non_withdrawal_event	Male	1	0.991746	-3.78927	0.00796056	1.64772	0.991746	NA	NA	NA	0	NA	NA	NA	1	7203826	7263781	7203825	7263780	0	7203825	59955
KROGER OMEPRAZOLE DEXCEL	Non_withdrawal_event	Male	1	0.991746	-3.78927	0.00796056	1.64772	0.991746	NA	NA	NA	0	NA	NA	NA	1	7203826	7263781	7203825	7263780	0	7203825	59955
KRYSTEXA SAVLENT	Non_withdrawal_event	Male	1	0.991746	-3.78927	0.00796056	1.64772	0.991746	NA	NA	NA	0	NA	NA	NA	1	7203826	7263781	7203825	7263780	0	7203825	59955
KSPARING DIURETIC (K-SPARINT DIUTETIC)	Non_withdrawal_event	Male	1	0.991746	-3.78927	0.00796056	1.64772	0.991746	NA	NA	NA	0	NA	NA	NA	1	7203826	7263781	7203825	7263780	0	7203825	59955
KUOBERIN	Non_withdrawal_event	Male	1	0.991746	-3.78927	0.00796056	1.64772	0.991746	NA	NA	NA	0	NA	NA	NA	1	7203826	7263781	7203825	7263780	0	7203825	59955
KUVAN , )	Non_withdrawal_event	Male	1	0.991746	-3.78927	0.00796056	1.64772	0.991746	NA	NA	NA	0	NA	NA	NA	1	7203826	7263781	7203825	7263780	0	7203825	59955
KVEPENIN	Non_withdrawal_event	Male	1	0.991746	-3.78927	0.00796056	1.64772	0.991746	NA	NA	NA	0	NA	NA	NA	1	7203826	7263781	7203825	7263780	0	7203825	59955
KVUAN	Non_withdrawal_event	Male	1	0.991746	-3.78927	0.00796056	1.64772	0.991746	NA	NA	NA	0	NA	NA	NA	1	7203826	7263781	7203825	7263780	0	7203825	59955
KWELLADA	Non_withdrawal_event	Male	1	0.991746	-3.78927	0.00796056	1.64772	0.991746	NA	NA	NA	0	NA	NA	NA	1	7203826	7263781	7203825	7263780	0	7203825	59955
KY TINGLING JELLY	Non_withdrawal_event	Male	1	0.991746	-3.78927	0.00796056	1.64772	0.991746	NA	NA	NA	0	NA	NA	NA	1	7203826	7263781	7203825	7263780	0	7203825	59955
KY TOUCH MASSAGE	Non_withdrawal_event	Male	1	0.991746	-3.78927	0.00796056	1.64772	0.991746	NA	NA	NA	0	NA	NA	NA	1	7203826	7263781	7203825	7263780	0	7203825	59955
KYLEA	Non_withdrawal_event	Male	1	0.991746	-3.78927	0.00796056	1.64772	0.991746	NA	NA	NA	0	NA	NA	NA	1	7203826	7263781	7203825	7263780	0	7203825	59955
KYUFU	Non_withdrawal_event	Male	1	0.991746	-3.78927	0.00796056	1.64772	0.991746	NA	NA	NA	0	NA	NA	NA	1	7203826	7263781	7203825	7263780	0	7203825	59955
KYUFU GOLD	Non_withdrawal_event	Male	1	0.991746	-3.78927	0.00796056	1.64772	0.991746	NA	NA	NA	0	NA	NA	NA	1	7203826	7263781	7203825	7263780	0	7203825	59955
K_	Non_withdrawal_event	Male	1	0.991746	-3.78927	0.00796056	1.64772	0.991746	NA	NA	NA	0	NA	NA	NA	1	7203826	7263781	7203825	7263780	0	7203825	59955
L7001 ; ADESLEUKIN	Non_withdrawal_event	Male	1	0.991746	-3.78927	0.00796056	1.64772	0.991746	NA	NA	NA	0	NA	NA	NA	1	7203826	7263781	7203825	7263780	0	7203825	59955
LABATALOL LONGS STORE	Non_withdrawal_event	Male	1	0.991746	-3.78927	0.00796056	1.64772	0.991746	NA	NA	NA	0	NA	NA	NA	1	7203826	7263781	7203825	7263780	0	7203825	59955
LABETALOL , AKORN_BAXTER	Non_withdrawal_event	Male	1	0.991746	-3.78927	0.00796056	1.64772	0.991746	NA	NA	NA	0	NA	NA	NA	1	7203826	7263781	7203825	7263780	0	7203825	59955
LABRIUM	Non_withdrawal_event	Male	1	0.991746	-3.78927	0.00796056	1.64772	0.991746	NA	NA	NA	0	NA	NA	NA	1	7203826	7263781	7203825	7263780	0	7203825	59955
LACHESIS MUTUS	Non_withdrawal_event	Male	1	0.991746	-3.78927	0.00796056	1.64772	0.991746	NA	NA	NA	0	NA	NA	NA	1	7203826	7263781	7203825	7263780	0	7203825	59955
LACIDIPINUM	Non_withdrawal_event	Male	1	0.991746	-3.78927	0.00796056	1.64772	0.991746	NA	NA	NA	0	NA	NA	NA	1	7203826	7263781	7203825	7263780	0	7203825	59955
LACISERT	Non_withdrawal_event	Male	1	0.991746	-3.78927	0.00796056	1.64772	0.991746	NA	NA	NA	0	NA	NA	NA	1	7203826	7263781	7203825	7263780	0	7203825	59955
LACRISERTS	Non_withdrawal_event	Male	1	0.991746	-3.78927	0.00796056	1.64772	0.991746	NA	NA	NA	0	NA	NA	NA	1	7203826	7263781	7203825	7263780	0	7203825	59955
LACTASE ENZYME SUPPLEMENT NUTRITIONALS LLC	Non_withdrawal_event	Male	1	0.991746	-3.78927	0.00796056	1.64772	0.991746	NA	NA	NA	0	NA	NA	NA	1	7203826	7263781	7203825	7263780	0	7203825	59955
LACTATED RINGERS GLASS CONTAINER	Non_withdrawal_event	Male	1	0.991746	-3.78927	0.00796056	1.64772	0.991746	NA	NA	NA	0	NA	NA	NA	1	7203826	7263781	7203825	7263780	0	7203825	59955
LACTEC	Non_withdrawal_event	Male	1	0.991746	-3.78927	0.00796056	1.64772	0.991746	NA	NA	NA	0	NA	NA	NA	1	7203826	7263781	7203825	7263780	0	7203825	59955
LACTEOL FORT	Non_withdrawal_event	Male	1	0.991746	-3.78927	0.00796056	1.64772	0.991746	NA	NA	NA	0	NA	NA	NA	1	7203826	7263781	7203825	7263780	0	7203825	59955
LACTIC ACIDPROPYLENE GLYCOL_UREA	Non_withdrawal_event	Male	1	0.991746	-3.78927	0.00796056	1.64772	0.991746	NA	NA	NA	0	NA	NA	NA	1	7203826	7263781	7203825	7263780	0	7203825	59955
LACTOBACILLUS ACIDOPHILLUS	Non_withdrawal_event	Male	1	0.991746	-3.78927	0.00796056	1.64772	0.991746	NA	NA	NA	0	NA	NA	NA	1	7203826	7263781	7203825	7263780	0	7203825	59955
LACTOBACILLUS BIFIDUS LYOPHILIZED	Non_withdrawal_event	Male	1	0.991746	-3.78927	0.00796056	1.64772	0.991746	NA	NA	NA	0	NA	NA	NA	1	7203826	7263781	7203825	7263780	0	7203825	59955
LACTOMIN	Non_withdrawal_event	Male	1	0.991746	-3.78927	0.00796056	1.64772	0.991746	NA	NA	NA	0	NA	NA	NA	1	7203826	7263781	7203825	7263780	0	7203825	59955
LACTOSE MONOHYDRATETHYROID,	Non_withdrawal_event	Male	1	0.991746	-3.78927	0.00796056	1.64772	0.991746	NA	NA	NA	0	NA	NA	NA	1	7203826	7263781	7203825	7263780	0	7203825	59955
LACTULOSE HITECH	Non_withdrawal_event	Male	1	0.991746	-3.78927	0.00796056	1.64772	0.991746	NA	NA	NA	0	NA	NA	NA	1	7203826	7263781	7203825	7263780	0	7203825	59955
LADY SPEED STICK 7 FRESH FUSION, STICK	Non_withdrawal_event	Male	1	0.991746	-3.78927	0.00796056	1.64772	0.991746	NA	NA	NA	0	NA	NA	NA	1	7203826	7263781	7203825	7263780	0	7203825	59955
LAGERSTROEMIA SPECIOSA	Non_withdrawal_event	Male	1	0.991746	-3.78927	0.00796056	1.64772	0.991746	NA	NA	NA	0	NA	NA	NA	1	7203826	7263781	7203825	7263780	0	7203825	59955
LAIF	Non_withdrawal_event	Male	1	0.991746	-3.78927	0.00796056	1.64772	0.991746	NA	NA	NA	0	NA	NA	NA	1	7203826	7263781	7203825	7263780	0	7203825	59955
LAMICATAL	Non_withdrawal_event	Male	1	0.991746	-3.78927	0.00796056	1.64772	0.991746	NA	NA	NA	0	NA	NA	NA	1	7203826	7263781	7203825	7263780	0	7203825	59955
LAMICDOL	Non_withdrawal_event	Male	1	0.991746	-3.78927	0.00796056	1.64772	0.991746	NA	NA	NA	0	NA	NA	NA	1	7203826	7263781	7203825	7263780	0	7203825	59955
LAMISIL AT ATHLETES FOOT CREA	Non_withdrawal_event	Male	1	0.991746	-3.78927	0.00796056	1.64772	0.991746	NA	NA	NA	0	NA	NA	NA	1	7203826	7263781	7203825	7263780	0	7203825	59955
LAMISIL AT SPRAY PUMP	Non_withdrawal_event	Male	1	0.991746	-3.78927	0.00796056	1.64772	0.991746	NA	NA	NA	0	NA	NA	NA	1	7203826	7263781	7203825	7263780	0	7203825	59955
LAMISIL PLUS	Non_withdrawal_event	Male	1	0.991746	-3.78927	0.00796056	1.64772	0.991746	NA	NA	NA	0	NA	NA	NA	1	7203826	7263781	7203825	7263780	0	7203825	59955
LAMISIL TERBINAFINE	Non_withdrawal_event	Male	1	0.991746	-3.78927	0.00796056	1.64772	0.991746	NA	NA	NA	0	NA	NA	NA	1	7203826	7263781	7203825	7263780	0	7203825	59955
LAMITOR OD TORRENT	Non_withdrawal_event	Male	1	0.991746	-3.78927	0.00796056	1.64772	0.991746	NA	NA	NA	0	NA	NA	NA	1	7203826	7263781	7203825	7263780	0	7203825	59955
LAMIVUDINE COMPLAM_	Non_withdrawal_event	Male	1	0.991746	-3.78927	0.00796056	1.64772	0.991746	NA	NA	NA	0	NA	NA	NA	1	7203826	7263781	7203825	7263780	0	7203825	59955
LAMIVUDINE ORALS	Non_withdrawal_event	Male	1	0.991746	-3.78927	0.00796056	1.64772	0.991746	NA	NA	NA	0	NA	NA	NA	1	7203826	7263781	7203825	7263780	0	7203825	59955
LAMIVUDINE TAKE DAILY	Non_withdrawal_event	Male	1	0.991746	-3.78927	0.00796056	1.64772	0.991746	NA	NA	NA	0	NA	NA	NA	1	7203826	7263781	7203825	7263780	0	7203825	59955
LAMIVUDINERALTEGRAVIR	Non_withdrawal_event	Male	1	0.991746	-3.78927	0.00796056	1.64772	0.991746	NA	NA	NA	0	NA	NA	NA	1	7203826	7263781	7203825	7263780	0	7203825	59955
LAMIVUDINE_TENOFOVIR DISOPROXIL	Non_withdrawal_event	Male	1	0.991746	-3.78927	0.00796056	1.64772	0.991746	NA	NA	NA	0	NA	NA	NA	1	7203826	7263781	7203825	7263780	0	7203825	59955
LAMIXAL	Non_withdrawal_event	Male	1	0.991746	-3.78927	0.00796056	1.64772	0.991746	NA	NA	NA	0	NA	NA	NA	1	7203826	7263781	7203825	7263780	0	7203825	59955
LAMOTRIGAINE	Non_withdrawal_event	Male	1	0.991746	-3.78927	0.00796056	1.64772	0.991746	NA	NA	NA	0	NA	NA	NA	1	7203826	7263781	7203825	7263780	0	7203825	59955
LAMOTRIGIN DURA	Non_withdrawal_event	Male	1	0.991746	-3.78927	0.00796056	1.64772	0.991746	NA	NA	NA	0	NA	NA	NA	1	7203826	7263781	7203825	7263780	0	7203825	59955
LAMOTRIGIN MAH	Non_withdrawal_event	Male	1	0.991746	-3.78927	0.00796056	1.64772	0.991746	NA	NA	NA	0	NA	NA	NA	1	7203826	7263781	7203825	7263780	0	7203825	59955
LAMOTRIGIN NOT )	Non_withdrawal_event	Male	1	0.991746	-3.78927	0.00796056	1.64772	0.991746	NA	NA	NA	0	NA	NA	NA	1	7203826	7263781	7203825	7263780	0	7203825	59955
LAMOTRIGINE ATID	Non_withdrawal_event	Male	1	0.991746	-3.78927	0.00796056	1.64772	0.991746	NA	NA	NA	0	NA	NA	NA	1	7203826	7263781	7203825	7263780	0	7203825	59955
LAMOTRIGINE BRAND	Non_withdrawal_event	Male	1	0.991746	-3.78927	0.00796056	1.64772	0.991746	NA	NA	NA	0	NA	NA	NA	1	7203826	7263781	7203825	7263780	0	7203825	59955
LAMOTRIGINE ZYDUS	Non_withdrawal_event	Male	1	0.991746	-3.78927	0.00796056	1.64772	0.991746	NA	NA	NA	0	NA	NA	NA	1	7203826	7263781	7203825	7263780	0	7203825	59955
LAMOTRIGINELIDOCAINE_MELOXICAM\PRILOCAINE	Non_withdrawal_event	Male	1	0.991746	-3.78927	0.00796056	1.64772	0.991746	NA	NA	NA	0	NA	NA	NA	1	7203826	7263781	7203825	7263780	0	7203825	59955
LAMOTRINMEPHA	Non_withdrawal_event	Male	1	0.991746	-3.78927	0.00796056	1.64772	0.991746	NA	NA	NA	0	NA	NA	NA	1	7203826	7263781	7203825	7263780	0	7203825	59955
LAMOTRYGINE	Non_withdrawal_event	Male	1	0.991746	-3.78927	0.00796056	1.64772	0.991746	NA	NA	NA	0	NA	NA	NA	1	7203826	7263781	7203825	7263780	0	7203825	59955
LAMPREN	Non_withdrawal_event	Male	1	0.991746	-3.78927	0.00796056	1.64772	0.991746	NA	NA	NA	0	NA	NA	NA	1	7203826	7263781	7203825	7263780	0	7203825	59955
LANACAINE	Non_withdrawal_event	Male	1	0.991746	-3.78927	0.00796056	1.64772	0.991746	NA	NA	NA	0	NA	NA	NA	1	7203826	7263781	7203825	7263780	0	7203825	59955
LANACANE FIRST AID SPRAY	Non_withdrawal_event	Male	1	0.991746	-3.78927	0.00796056	1.64772	0.991746	NA	NA	NA	0	NA	NA	NA	1	7203826	7263781	7203825	7263780	0	7203825	59955
LANDEL EFONIDINPINE HYDROCHLORID	Non_withdrawal_event	Male	1	0.991746	-3.78927	0.00796056	1.64772	0.991746	NA	NA	NA	0	NA	NA	NA	1	7203826	7263781	7203825	7263780	0	7203825	59955
LANDEL EFONIDIPINE	Non_withdrawal_event	Male	1	0.991746	-3.78927	0.00796056	1.64772	0.991746	NA	NA	NA	0	NA	NA	NA	1	7203826	7263781	7203825	7263780	0	7203825	59955
LANEXAT	Non_withdrawal_event	Male	1	0.991746	-3.78927	0.00796056	1.64772	0.991746	NA	NA	NA	0	NA	NA	NA	1	7203826	7263781	7203825	7263780	0	7203825	59955
LANIRAPID METILDIGOXIN	Non_withdrawal_event	Male	1	0.991746	-3.78927	0.00796056	1.64772	0.991746	NA	NA	NA	0	NA	NA	NA	1	7203826	7263781	7203825	7263780	0	7203825	59955
LANOXIN DIGITEK	Non_withdrawal_event	Male	1	0.991746	-3.78927	0.00796056	1.64772	0.991746	NA	NA	NA	0	NA	NA	NA	1	7203826	7263781	7203825	7263780	0	7203825	59955
LANRAPLENIB	Non_withdrawal_event	Male	1	0.991746	-3.78927	0.00796056	1.64772	0.991746	NA	NA	NA	0	NA	NA	NA	1	7203826	7263781	7203825	7263780	0	7203825	59955
LANREOTIDE ATG LANREOTIDE AC	Non_withdrawal_event	Male	1	0.991746	-3.78927	0.00796056	1.64772	0.991746	NA	NA	NA	0	NA	NA	NA	1	7203826	7263781	7203825	7263780	0	7203825	59955
LANREOTIDE ATG LANREOTIDE ACE	Non_withdrawal_event	Male	1	0.991746	-3.78927	0.00796056	1.64772	0.991746	NA	NA	NA	0	NA	NA	NA	1	7203826	7263781	7203825	7263780	0	7203825	59955
LANSAP LANSOPRAZOLE, CLARITHROMYCIN, AMOXICILLI	Non_withdrawal_event	Male	1	0.991746	-3.78927	0.00796056	1.64772	0.991746	NA	NA	NA	0	NA	NA	NA	1	7203826	7263781	7203825	7263780	0	7203825	59955
LANSAP LANSOPRAZOLE, CLARITHROMYCIN, AMOXICILLIN	Non_withdrawal_event	Male	1	0.991746	-3.78927	0.00796056	1.64772	0.991746	NA	NA	NA	0	NA	NA	NA	1	7203826	7263781	7203825	7263780	0	7203825	59955
LANSAP PREPA	Non_withdrawal_event	Male	1	0.991746	-3.78927	0.00796056	1.64772	0.991746	NA	NA	NA	0	NA	NA	NA	1	7203826	7263781	7203825	7263780	0	7203825	59955
LANSAP PREPARATTION F	Non_withdrawal_event	Male	1	0.991746	-3.78927	0.00796056	1.64772	0.991746	NA	NA	NA	0	NA	NA	NA	1	7203826	7263781	7203825	7263780	0	7203825	59955
LANSOPRASOLE BRECKENRIDGE	Non_withdrawal_event	Male	1	0.991746	-3.78927	0.00796056	1.64772	0.991746	NA	NA	NA	0	NA	NA	NA	1	7203826	7263781	7203825	7263780	0	7203825	59955
LANSOPRAZOL	Non_withdrawal_event	Male	1	0.991746	-3.78927	0.00796056	1.64772	0.991746	NA	NA	NA	0	NA	NA	NA	1	7203826	7263781	7203825	7263780	0	7203825	59955
LANSOPRAZOLE DELAYEDRELEASE	Non_withdrawal_event	Male	1	0.991746	-3.78927	0.00796056	1.64772	0.991746	NA	NA	NA	0	NA	NA	NA	1	7203826	7263781	7203825	7263780	0	7203825	59955
LANSOPRAZOLE RANBAXY	Non_withdrawal_event	Male	1	0.991746	-3.78927	0.00796056	1.64772	0.991746	NA	NA	NA	0	NA	NA	NA	1	7203826	7263781	7203825	7263780	0	7203825	59955
LANSOPRAZOLEOD	Non_withdrawal_event	Male	1	0.991746	-3.78927	0.00796056	1.64772	0.991746	NA	NA	NA	0	NA	NA	NA	1	7203826	7263781	7203825	7263780	0	7203825	59955
LANSOPRAZOLO	Non_withdrawal_event	Male	1	0.991746	-3.78927	0.00796056	1.64772	0.991746	NA	NA	NA	0	NA	NA	NA	1	7203826	7263781	7203825	7263780	0	7203825	59955
LANSTON LFDT	Non_withdrawal_event	Male	1	0.991746	-3.78927	0.00796056	1.64772	0.991746	NA	NA	NA	0	NA	NA	NA	1	7203826	7263781	7203825	7263780	0	7203825	59955
LANTANUM	Non_withdrawal_event	Male	1	0.991746	-3.78927	0.00796056	1.64772	0.991746	NA	NA	NA	0	NA	NA	NA	1	7203826	7263781	7203825	7263780	0	7203825	59955
LANTEOTIDE	Non_withdrawal_event	Male	1	0.991746	-3.78927	0.00796056	1.64772	0.991746	NA	NA	NA	0	NA	NA	NA	1	7203826	7263781	7203825	7263780	0	7203825	59955
LANTISEPTIC SKIN PROTECTANT	Non_withdrawal_event	Male	1	0.991746	-3.78927	0.00796056	1.64772	0.991746	NA	NA	NA	0	NA	NA	NA	1	7203826	7263781	7203825	7263780	0	7203825	59955
LANTISEPTIC SKIN PROTECTION	Non_withdrawal_event	Male	1	0.991746	-3.78927	0.00796056	1.64772	0.991746	NA	NA	NA	0	NA	NA	NA	1	7203826	7263781	7203825	7263780	0	7203825	59955
LANZO	Non_withdrawal_event	Male	1	0.991746	-3.78927	0.00796056	1.64772	0.991746	NA	NA	NA	0	NA	NA	NA	1	7203826	7263781	7203825	7263780	0	7203825	59955
LAPATIMIB	Non_withdrawal_event	Male	1	0.991746	-3.78927	0.00796056	1.64772	0.991746	NA	NA	NA	0	NA	NA	NA	1	7203826	7263781	7203825	7263780	0	7203825	59955
LAPATINIB DITOSYLATE UKN	Non_withdrawal_event	Male	1	0.991746	-3.78927	0.00796056	1.64772	0.991746	NA	NA	NA	0	NA	NA	NA	1	7203826	7263781	7203825	7263780	0	7203825	59955
LAPATINIB PO QD	Non_withdrawal_event	Male	1	0.991746	-3.78927	0.00796056	1.64772	0.991746	NA	NA	NA	0	NA	NA	NA	1	7203826	7263781	7203825	7263780	0	7203825	59955
LAPATINIB PO. DAILY	Non_withdrawal_event	Male	1	0.991746	-3.78927	0.00796056	1.64772	0.991746	NA	NA	NA	0	NA	NA	NA	1	7203826	7263781	7203825	7263780	0	7203825	59955
LAPATINIBGW-	Non_withdrawal_event	Male	1	0.991746	-3.78927	0.00796056	1.64772	0.991746	NA	NA	NA	0	NA	NA	NA	1	7203826	7263781	7203825	7263780	0	7203825	59955
LAPATININB	Non_withdrawal_event	Male	1	0.991746	-3.78927	0.00796056	1.64772	0.991746	NA	NA	NA	0	NA	NA	NA	1	7203826	7263781	7203825	7263780	0	7203825	59955
LARGACTIAL	Non_withdrawal_event	Male	1	0.991746	-3.78927	0.00796056	1.64772	0.991746	NA	NA	NA	0	NA	NA	NA	1	7203826	7263781	7203825	7263780	0	7203825	59955
LAROPIPRANTNIACIN	Non_withdrawal_event	Male	1	0.991746	-3.78927	0.00796056	1.64772	0.991746	NA	NA	NA	0	NA	NA	NA	1	7203826	7263781	7203825	7263780	0	7203825	59955
LAROPIPRNAT NIACIN	Non_withdrawal_event	Male	1	0.991746	-3.78927	0.00796056	1.64772	0.991746	NA	NA	NA	0	NA	NA	NA	1	7203826	7263781	7203825	7263780	0	7203825	59955
LARYNGO-JET	Non_withdrawal_event	Male	1	0.991746	-3.78927	0.00796056	1.64772	0.991746	NA	NA	NA	0	NA	NA	NA	1	7203826	7263781	7203825	7263780	0	7203825	59955
LASIK	Non_withdrawal_event	Male	1	0.991746	-3.78927	0.00796056	1.64772	0.991746	NA	NA	NA	0	NA	NA	NA	1	7203826	7263781	7203825	7263780	0	7203825	59955
LASIK SURGERY	Non_withdrawal_event	Male	1	0.991746	-3.78927	0.00796056	1.64772	0.991746	NA	NA	NA	0	NA	NA	NA	1	7203826	7263781	7203825	7263780	0	7203825	59955
LASIX_,	Non_withdrawal_event	Male	1	0.991746	-3.78927	0.00796056	1.64772	0.991746	NA	NA	NA	0	NA	NA	NA	1	7203826	7263781	7203825	7263780	0	7203825	59955
LASPAAGINASE	Non_withdrawal_event	Male	1	0.991746	-3.78927	0.00796056	1.64772	0.991746	NA	NA	NA	0	NA	NA	NA	1	7203826	7263781	7203825	7263780	0	7203825	59955
LASPARAGINASE (ASPARAGINASE)	Non_withdrawal_event	Male	1	0.991746	-3.78927	0.00796056	1.64772	0.991746	NA	NA	NA	0	NA	NA	NA	1	7203826	7263781	7203825	7263780	0	7203825	59955
LASPARAGINASE MERCK	Non_withdrawal_event	Male	1	0.991746	-3.78927	0.00796056	1.64772	0.991746	NA	NA	NA	0	NA	NA	NA	1	7203826	7263781	7203825	7263780	0	7203825	59955
LASPARTATE	Non_withdrawal_event	Male	1	0.991746	-3.78927	0.00796056	1.64772	0.991746	NA	NA	NA	0	NA	NA	NA	1	7203826	7263781	7203825	7263780	0	7203825	59955
LATANOPROST DEVICE DELIVERY AID	Non_withdrawal_event	Male	1	0.991746	-3.78927	0.00796056	1.64772	0.991746	NA	NA	NA	0	NA	NA	NA	1	7203826	7263781	7203825	7263780	0	7203825	59955
LATICORT	Non_withdrawal_event	Male	1	0.991746	-3.78927	0.00796056	1.64772	0.991746	NA	NA	NA	0	NA	NA	NA	1	7203826	7263781	7203825	7263780	0	7203825	59955
LATIMCAL	Non_withdrawal_event	Male	1	0.991746	-3.78927	0.00796056	1.64772	0.991746	NA	NA	NA	0	NA	NA	NA	1	7203826	7263781	7203825	7263780	0	7203825	59955
LAUBEEL	Non_withdrawal_event	Male	1	0.991746	-3.78927	0.00796056	1.64772	0.991746	NA	NA	NA	0	NA	NA	NA	1	7203826	7263781	7203825	7263780	0	7203825	59955
LAURETH	Non_withdrawal_event	Male	1	0.991746	-3.78927	0.00796056	1.64772	0.991746	NA	NA	NA	0	NA	NA	NA	1	7203826	7263781	7203825	7263780	0	7203825	59955
LAURETH SULFOSUCCINATE	Non_withdrawal_event	Male	1	0.991746	-3.78927	0.00796056	1.64772	0.991746	NA	NA	NA	0	NA	NA	NA	1	7203826	7263781	7203825	7263780	0	7203825	59955
LAVACOL	Non_withdrawal_event	Male	1	0.991746	-3.78927	0.00796056	1.64772	0.991746	NA	NA	NA	0	NA	NA	NA	1	7203826	7263781	7203825	7263780	0	7203825	59955
LAVITRA	Non_withdrawal_event	Male	1	0.991746	-3.78927	0.00796056	1.64772	0.991746	NA	NA	NA	0	NA	NA	NA	1	7203826	7263781	7203825	7263780	0	7203825	59955
LAVORIS MOUTH WASH	Non_withdrawal_event	Male	1	0.991746	-3.78927	0.00796056	1.64772	0.991746	NA	NA	NA	0	NA	NA	NA	1	7203826	7263781	7203825	7263780	0	7203825	59955
LAWN FERTILIZER	Non_withdrawal_event	Male	1	0.991746	-3.78927	0.00796056	1.64772	0.991746	NA	NA	NA	0	NA	NA	NA	1	7203826	7263781	7203825	7263780	0	7203825	59955
LAXATIVE PILLS	Non_withdrawal_event	Male	1	0.991746	-3.78927	0.00796056	1.64772	0.991746	NA	NA	NA	0	NA	NA	NA	1	7203826	7263781	7203825	7263780	0	7203825	59955
LAXATIVE SENNOSIDE_B)	Non_withdrawal_event	Male	1	0.991746	-3.78927	0.00796056	1.64772	0.991746	NA	NA	NA	0	NA	NA	NA	1	7203826	7263781	7203825	7263780	0	7203825	59955
LAZERFORMALYDE	Non_withdrawal_event	Male	1	0.991746	-3.78927	0.00796056	1.64772	0.991746	NA	NA	NA	0	NA	NA	NA	1	7203826	7263781	7203825	7263780	0	7203825	59955
LBHB	Non_withdrawal_event	Male	1	0.991746	-3.78927	0.00796056	1.64772	0.991746	NA	NA	NA	0	NA	NA	NA	1	7203826	7263781	7203825	7263780	0	7203825	59955
LCARNOSINE	Non_withdrawal_event	Male	1	0.991746	-3.78927	0.00796056	1.64772	0.991746	NA	NA	NA	0	NA	NA	NA	1	7203826	7263781	7203825	7263780	0	7203825	59955
LCV	Non_withdrawal_event	Male	1	0.991746	-3.78927	0.00796056	1.64772	0.991746	NA	NA	NA	0	NA	NA	NA	1	7203826	7263781	7203825	7263780	0	7203825	59955
LDL ADSORPTION THERAPY	Non_withdrawal_event	Male	1	0.991746	-3.78927	0.00796056	1.64772	0.991746	NA	NA	NA	0	NA	NA	NA	1	7203826	7263781	7203825	7263780	0	7203825	59955
LDOPA_RELATED	Non_withdrawal_event	Male	1	0.991746	-3.78927	0.00796056	1.64772	0.991746	NA	NA	NA	0	NA	NA	NA	1	7203826	7263781	7203825	7263780	0	7203825	59955
LEATIRIS	Non_withdrawal_event	Male	1	0.991746	-3.78927	0.00796056	1.64772	0.991746	NA	NA	NA	0	NA	NA	NA	1	7203826	7263781	7203825	7263780	0	7203825	59955
LEBELBON	Non_withdrawal_event	Male	1	0.991746	-3.78927	0.00796056	1.64772	0.991746	NA	NA	NA	0	NA	NA	NA	1	7203826	7263781	7203825	7263780	0	7203825	59955
LEBENIN LACTOBACILLUS ACIDOPHILUS, LACTOBACILLUS BIFIDUS, LYOPHILIZED	Non_withdrawal_event	Male	1	0.991746	-3.78927	0.00796056	1.64772	0.991746	NA	NA	NA	0	NA	NA	NA	1	7203826	7263781	7203825	7263780	0	7203825	59955
LECARNIDIPINE	Non_withdrawal_event	Male	1	0.991746	-3.78927	0.00796056	1.64772	0.991746	NA	NA	NA	0	NA	NA	NA	1	7203826	7263781	7203825	7263780	0	7203825	59955
LEFATINIB	Non_withdrawal_event	Male	1	0.991746	-3.78927	0.00796056	1.64772	0.991746	NA	NA	NA	0	NA	NA	NA	1	7203826	7263781	7203825	7263780	0	7203825	59955
LEFLUNOMIDEPREDNISONE	Non_withdrawal_event	Male	1	0.991746	-3.78927	0.00796056	1.64772	0.991746	NA	NA	NA	0	NA	NA	NA	1	7203826	7263781	7203825	7263780	0	7203825	59955
LEFLUNOMIDRATIOPHARM	Non_withdrawal_event	Male	1	0.991746	-3.78927	0.00796056	1.64772	0.991746	NA	NA	NA	0	NA	NA	NA	1	7203826	7263781	7203825	7263780	0	7203825	59955
LEGATRIN	Non_withdrawal_event	Male	1	0.991746	-3.78927	0.00796056	1.64772	0.991746	NA	NA	NA	0	NA	NA	NA	1	7203826	7263781	7203825	7263780	0	7203825	59955
LEMON JUICE	Non_withdrawal_event	Male	1	0.991746	-3.78927	0.00796056	1.64772	0.991746	NA	NA	NA	0	NA	NA	NA	1	7203826	7263781	7203825	7263780	0	7203825	59955
LENADX	Non_withdrawal_event	Male	1	0.991746	-3.78927	0.00796056	1.64772	0.991746	NA	NA	NA	0	NA	NA	NA	1	7203826	7263781	7203825	7263780	0	7203825	59955
LENALDIOMIDE	Non_withdrawal_event	Male	1	0.991746	-3.78927	0.00796056	1.64772	0.991746	NA	NA	NA	0	NA	NA	NA	1	7203826	7263781	7203825	7263780	0	7203825	59955
LENALIDAMIDE	Non_withdrawal_event	Male	1	0.991746	-3.78927	0.00796056	1.64772	0.991746	NA	NA	NA	0	NA	NA	NA	1	7203826	7263781	7203825	7263780	0	7203825	59955
LENIPRIL	Non_withdrawal_event	Male	1	0.991746	-3.78927	0.00796056	1.64772	0.991746	NA	NA	NA	0	NA	NA	NA	1	7203826	7263781	7203825	7263780	0	7203825	59955
LENITOIN	Non_withdrawal_event	Male	1	0.991746	-3.78927	0.00796056	1.64772	0.991746	NA	NA	NA	0	NA	NA	NA	1	7203826	7263781	7203825	7263780	0	7203825	59955
LENOXIN	Non_withdrawal_event	Male	1	0.991746	-3.78927	0.00796056	1.64772	0.991746	NA	NA	NA	0	NA	NA	NA	1	7203826	7263781	7203825	7263780	0	7203825	59955
LENTOGESIC_	Non_withdrawal_event	Male	1	0.991746	-3.78927	0.00796056	1.64772	0.991746	NA	NA	NA	0	NA	NA	NA	1	7203826	7263781	7203825	7263780	0	7203825	59955
LENVATINIBE	Non_withdrawal_event	Male	1	0.991746	-3.78927	0.00796056	1.64772	0.991746	NA	NA	NA	0	NA	NA	NA	1	7203826	7263781	7203825	7263780	0	7203825	59955
LENVIMA	Non_withdrawal_event	Male	1	0.991746	-3.78927	0.00796056	1.64772	0.991746	NA	NA	NA	0	NA	NA	NA	1	7203826	7263781	7203825	7263780	0	7203825	59955
LEOCOVORIN	Non_withdrawal_event	Male	1	0.991746	-3.78927	0.00796056	1.64772	0.991746	NA	NA	NA	0	NA	NA	NA	1	7203826	7263781	7203825	7263780	0	7203825	59955
LEPIRUDIN DW MLS BERLEX	Non_withdrawal_event	Male	1	0.991746	-3.78927	0.00796056	1.64772	0.991746	NA	NA	NA	0	NA	NA	NA	1	7203826	7263781	7203825	7263780	0	7203825	59955
LERCAPRESS	Non_withdrawal_event	Male	1	0.991746	-3.78927	0.00796056	1.64772	0.991746	NA	NA	NA	0	NA	NA	NA	1	7203826	7263781	7203825	7263780	0	7203825	59955
LERCAPRESS ENALAPRIL	Non_withdrawal_event	Male	1	0.991746	-3.78927	0.00796056	1.64772	0.991746	NA	NA	NA	0	NA	NA	NA	1	7203826	7263781	7203825	7263780	0	7203825	59955
LERVULAN KERASLICK %	Non_withdrawal_event	Male	1	0.991746	-3.78927	0.00796056	1.64772	0.991746	NA	NA	NA	0	NA	NA	NA	1	7203826	7263781	7203825	7263780	0	7203825	59955
LESAURTINIB	Non_withdrawal_event	Male	1	0.991746	-3.78927	0.00796056	1.64772	0.991746	NA	NA	NA	0	NA	NA	NA	1	7203826	7263781	7203825	7263780	0	7203825	59955
LESCOL MR	Non_withdrawal_event	Male	1	0.991746	-3.78927	0.00796056	1.64772	0.991746	NA	NA	NA	0	NA	NA	NA	1	7203826	7263781	7203825	7263780	0	7203825	59955
LESCOL MR LES_	Non_withdrawal_event	Male	1	0.991746	-3.78927	0.00796056	1.64772	0.991746	NA	NA	NA	0	NA	NA	NA	1	7203826	7263781	7203825	7263780	0	7203825	59955
LETARIS	Non_withdrawal_event	Male	1	0.991746	-3.78927	0.00796056	1.64772	0.991746	NA	NA	NA	0	NA	NA	NA	1	7203826	7263781	7203825	7263780	0	7203825	59955
LETIN PORK REGULAR VIAL	Non_withdrawal_event	Male	1	0.991746	-3.78927	0.00796056	1.64772	0.991746	NA	NA	NA	0	NA	NA	NA	1	7203826	7263781	7203825	7263780	0	7203825	59955
LEUCINE ISOLEUCINE_	Non_withdrawal_event	Male	1	0.991746	-3.78927	0.00796056	1.64772	0.991746	NA	NA	NA	0	NA	NA	NA	1	7203826	7263781	7203825	7263780	0	7203825	59955
LEUCOVARIN VIAL	Non_withdrawal_event	Male	1	0.991746	-3.78927	0.00796056	1.64772	0.991746	NA	NA	NA	0	NA	NA	NA	1	7203826	7263781	7203825	7263780	0	7203825	59955
LEUCOVORIN - - UNIT DOSE:	Non_withdrawal_event	Male	1	0.991746	-3.78927	0.00796056	1.64772	0.991746	NA	NA	NA	0	NA	NA	NA	1	7203826	7263781	7203825	7263780	0	7203825	59955
LEUCOVORIN BEDFORD	Non_withdrawal_event	Male	1	0.991746	-3.78927	0.00796056	1.64772	0.991746	NA	NA	NA	0	NA	NA	NA	1	7203826	7263781	7203825	7263780	0	7203825	59955
LEUCOVORIN CALCIUM_	Non_withdrawal_event	Male	1	0.991746	-3.78927	0.00796056	1.64772	0.991746	NA	NA	NA	0	NA	NA	NA	1	7203826	7263781	7203825	7263780	0	7203825	59955
LEUCOVORIN DAILY	Non_withdrawal_event	Male	1	0.991746	-3.78927	0.00796056	1.64772	0.991746	NA	NA	NA	0	NA	NA	NA	1	7203826	7263781	7203825	7263780	0	7203825	59955
LEUCOVORIN INJECTABLE	Non_withdrawal_event	Male	1	0.991746	-3.78927	0.00796056	1.64772	0.991746	NA	NA	NA	0	NA	NA	NA	1	7203826	7263781	7203825	7263780	0	7203825	59955
LEUCOVORIN MFR: MAYNE	Non_withdrawal_event	Male	1	0.991746	-3.78927	0.00796056	1.64772	0.991746	NA	NA	NA	0	NA	NA	NA	1	7203826	7263781	7203825	7263780	0	7203825	59955
LEUCOVORIN QD	Non_withdrawal_event	Male	1	0.991746	-3.78927	0.00796056	1.64772	0.991746	NA	NA	NA	0	NA	NA	NA	1	7203826	7263781	7203825	7263780	0	7203825	59955
LEUCOVORIN X DAYS	Non_withdrawal_event	Male	1	0.991746	-3.78927	0.00796056	1.64772	0.991746	NA	NA	NA	0	NA	NA	NA	1	7203826	7263781	7203825	7263780	0	7203825	59955
LEUCOVORIN X_MONTH	Non_withdrawal_event	Male	1	0.991746	-3.78927	0.00796056	1.64772	0.991746	NA	NA	NA	0	NA	NA	NA	1	7203826	7263781	7203825	7263780	0	7203825	59955
LEUCOVORIN_M2, BEDFORD_SICOR	Non_withdrawal_event	Male	1	0.991746	-3.78927	0.00796056	1.64772	0.991746	NA	NA	NA	0	NA	NA	NA	1	7203826	7263781	7203825	7263780	0	7203825	59955
LEUCOVROIN	Non_withdrawal_event	Male	1	0.991746	-3.78927	0.00796056	1.64772	0.991746	NA	NA	NA	0	NA	NA	NA	1	7203826	7263781	7203825	7263780	0	7203825	59955
LEUFLONIMIDE	Non_withdrawal_event	Male	1	0.991746	-3.78927	0.00796056	1.64772	0.991746	NA	NA	NA	0	NA	NA	NA	1	7203826	7263781	7203825	7263780	0	7203825	59955
LEUKINE INJECTABLE	Non_withdrawal_event	Male	1	0.991746	-3.78927	0.00796056	1.64772	0.991746	NA	NA	NA	0	NA	NA	NA	1	7203826	7263781	7203825	7263780	0	7203825	59955
LEUKOMAX	Non_withdrawal_event	Male	1	0.991746	-3.78927	0.00796056	1.64772	0.991746	NA	NA	NA	0	NA	NA	NA	1	7203826	7263781	7203825	7263780	0	7203825	59955
LEUOCOVORIN	Non_withdrawal_event	Male	1	0.991746	-3.78927	0.00796056	1.64772	0.991746	NA	NA	NA	0	NA	NA	NA	1	7203826	7263781	7203825	7263780	0	7203825	59955
LEUOROLIDE GOSERELIN	Non_withdrawal_event	Male	1	0.991746	-3.78927	0.00796056	1.64772	0.991746	NA	NA	NA	0	NA	NA	NA	1	7203826	7263781	7203825	7263780	0	7203825	59955
LEUPROELIN	Non_withdrawal_event	Male	1	0.991746	-3.78927	0.00796056	1.64772	0.991746	NA	NA	NA	0	NA	NA	NA	1	7203826	7263781	7203825	7263780	0	7203825	59955
LEUPROLELIN	Non_withdrawal_event	Male	1	0.991746	-3.78927	0.00796056	1.64772	0.991746	NA	NA	NA	0	NA	NA	NA	1	7203826	7263781	7203825	7263780	0	7203825	59955
LEVADOPACARBIDOP_INFO_CAREMARK	Non_withdrawal_event	Male	1	0.991746	-3.78927	0.00796056	1.64772	0.991746	NA	NA	NA	0	NA	NA	NA	1	7203826	7263781	7203825	7263780	0	7203825	59955
LEVALLORPHAN	Non_withdrawal_event	Male	1	0.991746	-3.78927	0.00796056	1.64772	0.991746	NA	NA	NA	0	NA	NA	NA	1	7203826	7263781	7203825	7263780	0	7203825	59955
LEVAQUIN -	Non_withdrawal_event	Male	1	0.991746	-3.78927	0.00796056	1.64772	0.991746	NA	NA	NA	0	NA	NA	NA	1	7203826	7263781	7203825	7263780	0	7203825	59955
LEVAQUIN 5850	Non_withdrawal_event	Male	1	0.991746	-3.78927	0.00796056	1.64772	0.991746	NA	NA	NA	0	NA	NA	NA	1	7203826	7263781	7203825	7263780	0	7203825	59955
LEVAQUIN JASSEN	Non_withdrawal_event	Male	1	0.991746	-3.78927	0.00796056	1.64772	0.991746	NA	NA	NA	0	NA	NA	NA	1	7203826	7263781	7203825	7263780	0	7203825	59955
LEVAQUIN PRICARA JANSSEN	Non_withdrawal_event	Male	1	0.991746	-3.78927	0.00796056	1.64772	0.991746	NA	NA	NA	0	NA	NA	NA	1	7203826	7263781	7203825	7263780	0	7203825	59955
LEVEMIR FLEXPEN INSULIN DETEMIR)	Non_withdrawal_event	Male	1	0.991746	-3.78927	0.00796056	1.64772	0.991746	NA	NA	NA	0	NA	NA	NA	1	7203826	7263781	7203825	7263780	0	7203825	59955
LEVETIRACETAM IMMEDIATERELEASE	Non_withdrawal_event	Male	1	0.991746	-3.78927	0.00796056	1.64772	0.991746	NA	NA	NA	0	NA	NA	NA	1	7203826	7263781	7203825	7263780	0	7203825	59955
LEVETIRACETAM LEVETIRACETAM} { } {LEVETIRACETAM}	Non_withdrawal_event	Male	1	0.991746	-3.78927	0.00796056	1.64772	0.991746	NA	NA	NA	0	NA	NA	NA	1	7203826	7263781	7203825	7263780	0	7203825	59955
LEVETIRACETAM MGM	Non_withdrawal_event	Male	1	0.991746	-3.78927	0.00796056	1.64772	0.991746	NA	NA	NA	0	NA	NA	NA	1	7203826	7263781	7203825	7263780	0	7203825	59955
LEVETIRACETAM USA	Non_withdrawal_event	Male	1	0.991746	-3.78927	0.00796056	1.64772	0.991746	NA	NA	NA	0	NA	NA	NA	1	7203826	7263781	7203825	7263780	0	7203825	59955
LEVETIRACETAM_(LEVETIRACETAM SOL	Non_withdrawal_event	Male	1	0.991746	-3.78927	0.00796056	1.64772	0.991746	NA	NA	NA	0	NA	NA	NA	1	7203826	7263781	7203825	7263780	0	7203825	59955
LEVETIRACET_SO,	Non_withdrawal_event	Male	1	0.991746	-3.78927	0.00796056	1.64772	0.991746	NA	NA	NA	0	NA	NA	NA	1	7203826	7263781	7203825	7263780	0	7203825	59955
LEVETIRACST	Non_withdrawal_event	Male	1	0.991746	-3.78927	0.00796056	1.64772	0.991746	NA	NA	NA	0	NA	NA	NA	1	7203826	7263781	7203825	7263780	0	7203825	59955
LEVIRA	Non_withdrawal_event	Male	1	0.991746	-3.78927	0.00796056	1.64772	0.991746	NA	NA	NA	0	NA	NA	NA	1	7203826	7263781	7203825	7263780	0	7203825	59955
LEVITAM	Non_withdrawal_event	Male	1	0.991746	-3.78927	0.00796056	1.64772	0.991746	NA	NA	NA	0	NA	NA	NA	1	7203826	7263781	7203825	7263780	0	7203825	59955
LEVITIRACETAM ROXANE	Non_withdrawal_event	Male	1	0.991746	-3.78927	0.00796056	1.64772	0.991746	NA	NA	NA	0	NA	NA	NA	1	7203826	7263781	7203825	7263780	0	7203825	59955
LEVO	Non_withdrawal_event	Male	1	0.991746	-3.78927	0.00796056	1.64772	0.991746	NA	NA	NA	0	NA	NA	NA	1	7203826	7263781	7203825	7263780	0	7203825	59955
LEVOBUNOLOL OPTH SOLUN	Non_withdrawal_event	Male	1	0.991746	-3.78927	0.00796056	1.64772	0.991746	NA	NA	NA	0	NA	NA	NA	1	7203826	7263781	7203825	7263780	0	7203825	59955
LEVOCARBIDOPA	Non_withdrawal_event	Male	1	0.991746	-3.78927	0.00796056	1.64772	0.991746	NA	NA	NA	0	NA	NA	NA	1	7203826	7263781	7203825	7263780	0	7203825	59955
LEVOCARNITINE AMPOULES	Non_withdrawal_event	Male	1	0.991746	-3.78927	0.00796056	1.64772	0.991746	NA	NA	NA	0	NA	NA	NA	1	7203826	7263781	7203825	7263780	0	7203825	59955
LEVODOPA DF ; BID	Non_withdrawal_event	Male	1	0.991746	-3.78927	0.00796056	1.64772	0.991746	NA	NA	NA	0	NA	NA	NA	1	7203826	7263781	7203825	7263780	0	7203825	59955
LEVODOPA LEVODOPA)	Non_withdrawal_event	Male	1	0.991746	-3.78927	0.00796056	1.64772	0.991746	NA	NA	NA	0	NA	NA	NA	1	7203826	7263781	7203825	7263780	0	7203825	59955
LEVODOPA WBENESERAZIDE	Non_withdrawal_event	Male	1	0.991746	-3.78927	0.00796056	1.64772	0.991746	NA	NA	NA	0	NA	NA	NA	1	7203826	7263781	7203825	7263780	0	7203825	59955
LEVODOPACARBIDOPA ,_	Non_withdrawal_event	Male	1	0.991746	-3.78927	0.00796056	1.64772	0.991746	NA	NA	NA	0	NA	NA	NA	1	7203826	7263781	7203825	7263780	0	7203825	59955
LEVODOPACARBODOA_200	Non_withdrawal_event	Male	1	0.991746	-3.78927	0.00796056	1.64772	0.991746	NA	NA	NA	0	NA	NA	NA	1	7203826	7263781	7203825	7263780	0	7203825	59955
LEVODOPNEURAX	Non_withdrawal_event	Male	1	0.991746	-3.78927	0.00796056	1.64772	0.991746	NA	NA	NA	0	NA	NA	NA	1	7203826	7263781	7203825	7263780	0	7203825	59955
LEVOFLOXACEN	Non_withdrawal_event	Male	1	0.991746	-3.78927	0.00796056	1.64772	0.991746	NA	NA	NA	0	NA	NA	NA	1	7203826	7263781	7203825	7263780	0	7203825	59955
LEVOFLOXACIN HEXAL	Non_withdrawal_event	Male	1	0.991746	-3.78927	0.00796056	1.64772	0.991746	NA	NA	NA	0	NA	NA	NA	1	7203826	7263781	7203825	7263780	0	7203825	59955
LEVOFLOXACIN PHARMA	Non_withdrawal_event	Male	1	0.991746	-3.78927	0.00796056	1.64772	0.991746	NA	NA	NA	0	NA	NA	NA	1	7203826	7263781	7203825	7263780	0	7203825	59955
LEVOFLOXACINE PCH	Non_withdrawal_event	Male	1	0.991746	-3.78927	0.00796056	1.64772	0.991746	NA	NA	NA	0	NA	NA	NA	1	7203826	7263781	7203825	7263780	0	7203825	59955
LEVOFLOXACINO NORMON	Non_withdrawal_event	Male	1	0.991746	-3.78927	0.00796056	1.64772	0.991746	NA	NA	NA	0	NA	NA	NA	1	7203826	7263781	7203825	7263780	0	7203825	59955
LEVOFLOXAVIN	Non_withdrawal_event	Male	1	0.991746	-3.78927	0.00796056	1.64772	0.991746	NA	NA	NA	0	NA	NA	NA	1	7203826	7263781	7203825	7263780	0	7203825	59955
LEVOMEPROMAZINE EMBONATE	Non_withdrawal_event	Male	1	0.991746	-3.78927	0.00796056	1.64772	0.991746	NA	NA	NA	0	NA	NA	NA	1	7203826	7263781	7203825	7263780	0	7203825	59955
LEVOMETHORPHAN	Non_withdrawal_event	Male	1	0.991746	-3.78927	0.00796056	1.64772	0.991746	NA	NA	NA	0	NA	NA	NA	1	7203826	7263781	7203825	7263780	0	7203825	59955
LEVOSTATIN	Non_withdrawal_event	Male	1	0.991746	-3.78927	0.00796056	1.64772	0.991746	NA	NA	NA	0	NA	NA	NA	1	7203826	7263781	7203825	7263780	0	7203825	59955
LEVOTHYROID MANUFACTURED LLOYDS DISTRIB BY	Non_withdrawal_event	Male	1	0.991746	-3.78927	0.00796056	1.64772	0.991746	NA	NA	NA	0	NA	NA	NA	1	7203826	7263781	7203825	7263780	0	7203825	59955
LEVOTHYROX 75 MICROGRAM, ) (LEVOTHYRO	Non_withdrawal_event	Male	1	0.991746	-3.78927	0.00796056	1.64772	0.991746	NA	NA	NA	0	NA	NA	NA	1	7203826	7263781	7203825	7263780	0	7203825	59955
LEVOTHYROXINE ON 11-2007- MCG AMERICAN	Non_withdrawal_event	Male	1	0.991746	-3.78927	0.00796056	1.64772	0.991746	NA	NA	NA	0	NA	NA	NA	1	7203826	7263781	7203825	7263780	0	7203825	59955
LEVOTOMIN_	Non_withdrawal_event	Male	1	0.991746	-3.78927	0.00796056	1.64772	0.991746	NA	NA	NA	0	NA	NA	NA	1	7203826	7263781	7203825	7263780	0	7203825	59955
LEVOTONINE	Non_withdrawal_event	Male	1	0.991746	-3.78927	0.00796056	1.64772	0.991746	NA	NA	NA	0	NA	NA	NA	1	7203826	7263781	7203825	7263780	0	7203825	59955
LEVOXA	Non_withdrawal_event	Male	1	0.991746	-3.78927	0.00796056	1.64772	0.991746	NA	NA	NA	0	NA	NA	NA	1	7203826	7263781	7203825	7263780	0	7203825	59955
LEVSINSL-	Non_withdrawal_event	Male	1	0.991746	-3.78927	0.00796056	1.64772	0.991746	NA	NA	NA	0	NA	NA	NA	1	7203826	7263781	7203825	7263780	0	7203825	59955
LEVULAN KERASTICK %	Non_withdrawal_event	Male	1	0.991746	-3.78927	0.00796056	1.64772	0.991746	NA	NA	NA	0	NA	NA	NA	1	7203826	7263781	7203825	7263780	0	7203825	59955
LEVULAN KERASTICK PERCENT	Non_withdrawal_event	Male	1	0.991746	-3.78927	0.00796056	1.64772	0.991746	NA	NA	NA	0	NA	NA	NA	1	7203826	7263781	7203825	7263780	0	7203825	59955
LEXISCAN_	Non_withdrawal_event	Male	1	0.991746	-3.78927	0.00796056	1.64772	0.991746	NA	NA	NA	0	NA	NA	NA	1	7203826	7263781	7203825	7263780	0	7203825	59955
LGLUTAMINE	Non_withdrawal_event	Male	1	0.991746	-3.78927	0.00796056	1.64772	0.991746	NA	NA	NA	0	NA	NA	NA	1	7203826	7263781	7203825	7263780	0	7203825	59955
LGX	Non_withdrawal_event	Male	1	0.991746	-3.78927	0.00796056	1.64772	0.991746	NA	NA	NA	0	NA	NA	NA	1	7203826	7263781	7203825	7263780	0	7203825	59955
LHRH -FLUORO ANTAGONIST	Non_withdrawal_event	Male	1	0.991746	-3.78927	0.00796056	1.64772	0.991746	NA	NA	NA	0	NA	NA	NA	1	7203826	7263781	7203825	7263780	0	7203825	59955
LHRH FERRING	Non_withdrawal_event	Male	1	0.991746	-3.78927	0.00796056	1.64772	0.991746	NA	NA	NA	0	NA	NA	NA	1	7203826	7263781	7203825	7263780	0	7203825	59955
LHRHAGONIST	Non_withdrawal_event	Male	1	0.991746	-3.78927	0.00796056	1.64772	0.991746	NA	NA	NA	0	NA	NA	NA	1	7203826	7263781	7203825	7263780	0	7203825	59955
LIALDA SHIRE	Non_withdrawal_event	Male	1	0.991746	-3.78927	0.00796056	1.64772	0.991746	NA	NA	NA	0	NA	NA	NA	1	7203826	7263781	7203825	7263780	0	7203825	59955
LIASOPHIN	Non_withdrawal_event	Male	1	0.991746	-3.78927	0.00796056	1.64772	0.991746	NA	NA	NA	0	NA	NA	NA	1	7203826	7263781	7203825	7263780	0	7203825	59955
LIBRADIN BARNIDIPINE )	Non_withdrawal_event	Male	1	0.991746	-3.78927	0.00796056	1.64772	0.991746	NA	NA	NA	0	NA	NA	NA	1	7203826	7263781	7203825	7263780	0	7203825	59955
LIBRIUM_	Non_withdrawal_event	Male	1	0.991746	-3.78927	0.00796056	1.64772	0.991746	NA	NA	NA	0	NA	NA	NA	1	7203826	7263781	7203825	7263780	0	7203825	59955
LICO LITHIUM	Non_withdrawal_event	Male	1	0.991746	-3.78927	0.00796056	1.64772	0.991746	NA	NA	NA	0	NA	NA	NA	1	7203826	7263781	7203825	7263780	0	7203825	59955
LICORICEPEONY	Non_withdrawal_event	Male	1	0.991746	-3.78927	0.00796056	1.64772	0.991746	NA	NA	NA	0	NA	NA	NA	1	7203826	7263781	7203825	7263780	0	7203825	59955
LICORICE_	Non_withdrawal_event	Male	1	0.991746	-3.78927	0.00796056	1.64772	0.991746	NA	NA	NA	0	NA	NA	NA	1	7203826	7263781	7203825	7263780	0	7203825	59955
LIDAMIDINE	Non_withdrawal_event	Male	1	0.991746	-3.78927	0.00796056	1.64772	0.991746	NA	NA	NA	0	NA	NA	NA	1	7203826	7263781	7203825	7263780	0	7203825	59955
LIDCARE	Non_withdrawal_event	Male	1	0.991746	-3.78927	0.00796056	1.64772	0.991746	NA	NA	NA	0	NA	NA	NA	1	7203826	7263781	7203825	7263780	0	7203825	59955
LIDOCAINE % (LIDO	Non_withdrawal_event	Male	1	0.991746	-3.78927	0.00796056	1.64772	0.991746	NA	NA	NA	0	NA	NA	NA	1	7203826	7263781	7203825	7263780	0	7203825	59955
LIDOCAINE (LIDOCA	Non_withdrawal_event	Male	1	0.991746	-3.78927	0.00796056	1.64772	0.991746	NA	NA	NA	0	NA	NA	NA	1	7203826	7263781	7203825	7263780	0	7203825	59955
LIDOCAINE (LIDOCAINE HYD	Non_withdrawal_event	Male	1	0.991746	-3.78927	0.00796056	1.64772	0.991746	NA	NA	NA	0	NA	NA	NA	1	7203826	7263781	7203825	7263780	0	7203825	59955
LIDOCAINE HYDROCHLORIDEBENZALKONIUM	Non_withdrawal_event	Male	1	0.991746	-3.78927	0.00796056	1.64772	0.991746	NA	NA	NA	0	NA	NA	NA	1	7203826	7263781	7203825	7263780	0	7203825	59955
LIDOCAINE JELLY IMS LIMITED	Non_withdrawal_event	Male	1	0.991746	-3.78927	0.00796056	1.64772	0.991746	NA	NA	NA	0	NA	NA	NA	1	7203826	7263781	7203825	7263780	0	7203825	59955
LIDOCAINE LEVOFLOXACIN	Non_withdrawal_event	Male	1	0.991746	-3.78927	0.00796056	1.64772	0.991746	NA	NA	NA	0	NA	NA	NA	1	7203826	7263781	7203825	7263780	0	7203825	59955
LIDOCAINE WEPINEPHRINE ^EGYPT^	Non_withdrawal_event	Male	1	0.991746	-3.78927	0.00796056	1.64772	0.991746	NA	NA	NA	0	NA	NA	NA	1	7203826	7263781	7203825	7263780	0	7203825	59955
LIDOCAINE WEPINEPHRINE ^EGYT ^	Non_withdrawal_event	Male	1	0.991746	-3.78927	0.00796056	1.64772	0.991746	NA	NA	NA	0	NA	NA	NA	1	7203826	7263781	7203825	7263780	0	7203825	59955
LIDOCAINEBIPUVICAINE CC_2CC	Non_withdrawal_event	Male	1	0.991746	-3.78927	0.00796056	1.64772	0.991746	NA	NA	NA	0	NA	NA	NA	1	7203826	7263781	7203825	7263780	0	7203825	59955
LIDOCAINEGRINDEKS_	Non_withdrawal_event	Male	1	0.991746	-3.78927	0.00796056	1.64772	0.991746	NA	NA	NA	0	NA	NA	NA	1	7203826	7263781	7203825	7263780	0	7203825	59955
LIDOCAINEHYDROCORTISONE	Non_withdrawal_event	Male	1	0.991746	-3.78927	0.00796056	1.64772	0.991746	NA	NA	NA	0	NA	NA	NA	1	7203826	7263781	7203825	7263780	0	7203825	59955
LIDOCAINEMETRONIDAZOLE_NIFEDIPINE	Non_withdrawal_event	Male	1	0.991746	-3.78927	0.00796056	1.64772	0.991746	NA	NA	NA	0	NA	NA	NA	1	7203826	7263781	7203825	7263780	0	7203825	59955
LIDOCAINEPRILOCAINE_	Non_withdrawal_event	Male	1	0.991746	-3.78927	0.00796056	1.64772	0.991746	NA	NA	NA	0	NA	NA	NA	1	7203826	7263781	7203825	7263780	0	7203825	59955
LIDOCAINEPRILOCAINE_FONGERA	Non_withdrawal_event	Male	1	0.991746	-3.78927	0.00796056	1.64772	0.991746	NA	NA	NA	0	NA	NA	NA	1	7203826	7263781	7203825	7263780	0	7203825	59955
LIDOCAINETETRACAINE_PRILOCAINE	Non_withdrawal_event	Male	1	0.991746	-3.78927	0.00796056	1.64772	0.991746	NA	NA	NA	0	NA	NA	NA	1	7203826	7263781	7203825	7263780	0	7203825	59955
LIDOCAINE_ADRENALINE	Non_withdrawal_event	Male	1	0.991746	-3.78927	0.00796056	1.64772	0.991746	NA	NA	NA	0	NA	NA	NA	1	7203826	7263781	7203825	7263780	0	7203825	59955
LIDOCAINE_CHLORHEXIDINE	Non_withdrawal_event	Male	1	0.991746	-3.78927	0.00796056	1.64772	0.991746	NA	NA	NA	0	NA	NA	NA	1	7203826	7263781	7203825	7263780	0	7203825	59955
LIDOCAINE_EPINEPHRINE (XYLOCAINE-EPINEPHRINE)	Non_withdrawal_event	Male	1	0.991746	-3.78927	0.00796056	1.64772	0.991746	NA	NA	NA	0	NA	NA	NA	1	7203826	7263781	7203825	7263780	0	7203825	59955
LIDOCAINE_HYDROCORTISONE	Non_withdrawal_event	Male	1	0.991746	-3.78927	0.00796056	1.64772	0.991746	NA	NA	NA	0	NA	NA	NA	1	7203826	7263781	7203825	7263780	0	7203825	59955
LIDOKAIN	Non_withdrawal_event	Male	1	0.991746	-3.78927	0.00796056	1.64772	0.991746	NA	NA	NA	0	NA	NA	NA	1	7203826	7263781	7203825	7263780	0	7203825	59955
LIDUC M	Non_withdrawal_event	Male	1	0.991746	-3.78927	0.00796056	1.64772	0.991746	NA	NA	NA	0	NA	NA	NA	1	7203826	7263781	7203825	7263780	0	7203825	59955
LIFIN	Non_withdrawal_event	Male	1	0.991746	-3.78927	0.00796056	1.64772	0.991746	NA	NA	NA	0	NA	NA	NA	1	7203826	7263781	7203825	7263780	0	7203825	59955
LIGELIZUMAB	Non_withdrawal_event	Male	1	0.991746	-3.78927	0.00796056	1.64772	0.991746	NA	NA	NA	0	NA	NA	NA	1	7203826	7263781	7203825	7263780	0	7203825	59955
LIGNOCAINE ADRENALINE	Non_withdrawal_event	Male	1	0.991746	-3.78927	0.00796056	1.64772	0.991746	NA	NA	NA	0	NA	NA	NA	1	7203826	7263781	7203825	7263780	0	7203825	59955
LIGNOCAINE INJECTIONSOLUTION STERILE	Non_withdrawal_event	Male	1	0.991746	-3.78927	0.00796056	1.64772	0.991746	NA	NA	NA	0	NA	NA	NA	1	7203826	7263781	7203825	7263780	0	7203825	59955
LIGNOCAINE STERILE	Non_withdrawal_event	Male	1	0.991746	-3.78927	0.00796056	1.64772	0.991746	NA	NA	NA	0	NA	NA	NA	1	7203826	7263781	7203825	7263780	0	7203825	59955
LIISINOPRIL	Non_withdrawal_event	Male	1	0.991746	-3.78927	0.00796056	1.64772	0.991746	NA	NA	NA	0	NA	NA	NA	1	7203826	7263781	7203825	7263780	0	7203825	59955
LILIUM LANCIFOLIUM FLOWERING TOP	Non_withdrawal_event	Male	1	0.991746	-3.78927	0.00796056	1.64772	0.991746	NA	NA	NA	0	NA	NA	NA	1	7203826	7263781	7203825	7263780	0	7203825	59955
LIMONENE	Non_withdrawal_event	Male	1	0.991746	-3.78927	0.00796056	1.64772	0.991746	NA	NA	NA	0	NA	NA	NA	1	7203826	7263781	7203825	7263780	0	7203825	59955
LIMONENE -	Non_withdrawal_event	Male	1	0.991746	-3.78927	0.00796056	1.64772	0.991746	NA	NA	NA	0	NA	NA	NA	1	7203826	7263781	7203825	7263780	0	7203825	59955
LINAGLIPITIN	Non_withdrawal_event	Male	1	0.991746	-3.78927	0.00796056	1.64772	0.991746	NA	NA	NA	0	NA	NA	NA	1	7203826	7263781	7203825	7263780	0	7203825	59955
LINALIDOMIDE	Non_withdrawal_event	Male	1	0.991746	-3.78927	0.00796056	1.64772	0.991746	NA	NA	NA	0	NA	NA	NA	1	7203826	7263781	7203825	7263780	0	7203825	59955
LINEZOLID PLUS CEFTAZIDIME LINEZOLID PLU	Non_withdrawal_event	Male	1	0.991746	-3.78927	0.00796056	1.64772	0.991746	NA	NA	NA	0	NA	NA	NA	1	7203826	7263781	7203825	7263780	0	7203825	59955
LINEZOLID UPJOHN	Non_withdrawal_event	Male	1	0.991746	-3.78927	0.00796056	1.64772	0.991746	NA	NA	NA	0	NA	NA	NA	1	7203826	7263781	7203825	7263780	0	7203825	59955
LINEZOLIDSOLUTION STERILE	Non_withdrawal_event	Male	1	0.991746	-3.78927	0.00796056	1.64772	0.991746	NA	NA	NA	0	NA	NA	NA	1	7203826	7263781	7203825	7263780	0	7203825	59955
LINIFANIB IND	Non_withdrawal_event	Male	1	0.991746	-3.78927	0.00796056	1.64772	0.991746	NA	NA	NA	0	NA	NA	NA	1	7203826	7263781	7203825	7263780	0	7203825	59955
LINOLENIC ACID	Non_withdrawal_event	Male	1	0.991746	-3.78927	0.00796056	1.64772	0.991746	NA	NA	NA	0	NA	NA	NA	1	7203826	7263781	7203825	7263780	0	7203825	59955
LINTUZUMAB SATETRAXETAN AC	Non_withdrawal_event	Male	1	0.991746	-3.78927	0.00796056	1.64772	0.991746	NA	NA	NA	0	NA	NA	NA	1	7203826	7263781	7203825	7263780	0	7203825	59955
LIPAMPHOTERICIN	Non_withdrawal_event	Male	1	0.991746	-3.78927	0.00796056	1.64772	0.991746	NA	NA	NA	0	NA	NA	NA	1	7203826	7263781	7203825	7263780	0	7203825	59955
LIPANOR NOT )	Non_withdrawal_event	Male	1	0.991746	-3.78927	0.00796056	1.64772	0.991746	NA	NA	NA	0	NA	NA	NA	1	7203826	7263781	7203825	7263780	0	7203825	59955
LIPANTHNYL	Non_withdrawal_event	Male	1	0.991746	-3.78927	0.00796056	1.64772	0.991746	NA	NA	NA	0	NA	NA	NA	1	7203826	7263781	7203825	7263780	0	7203825	59955
LIPANTHYL MICRONISED	Non_withdrawal_event	Male	1	0.991746	-3.78927	0.00796056	1.64772	0.991746	NA	NA	NA	0	NA	NA	NA	1	7203826	7263781	7203825	7263780	0	7203825	59955
LIPANTHYL SUPRA LM	Non_withdrawal_event	Male	1	0.991746	-3.78927	0.00796056	1.64772	0.991746	NA	NA	NA	0	NA	NA	NA	1	7203826	7263781	7203825	7263780	0	7203825	59955
LIPANTYL	Non_withdrawal_event	Male	1	0.991746	-3.78927	0.00796056	1.64772	0.991746	NA	NA	NA	0	NA	NA	NA	1	7203826	7263781	7203825	7263780	0	7203825	59955
LIPARISON	Non_withdrawal_event	Male	1	0.991746	-3.78927	0.00796056	1.64772	0.991746	NA	NA	NA	0	NA	NA	NA	1	7203826	7263781	7203825	7263780	0	7203825	59955
LIPERIAL	Non_withdrawal_event	Male	1	0.991746	-3.78927	0.00796056	1.64772	0.991746	NA	NA	NA	0	NA	NA	NA	1	7203826	7263781	7203825	7263780	0	7203825	59955
LIPIODOL ULTRA FLUIDEUNKNOWN	Non_withdrawal_event	Male	1	0.991746	-3.78927	0.00796056	1.64772	0.991746	NA	NA	NA	0	NA	NA	NA	1	7203826	7263781	7203825	7263780	0	7203825	59955
LIPIODOL ULTRAFLUIDE	Non_withdrawal_event	Male	1	0.991746	-3.78927	0.00796056	1.64772	0.991746	NA	NA	NA	0	NA	NA	NA	1	7203826	7263781	7203825	7263780	0	7203825	59955
LIPITORPLACEBO	Non_withdrawal_event	Male	1	0.991746	-3.78927	0.00796056	1.64772	0.991746	NA	NA	NA	0	NA	NA	NA	1	7203826	7263781	7203825	7263780	0	7203825	59955
LIPODOL	Non_withdrawal_event	Male	1	0.991746	-3.78927	0.00796056	1.64772	0.991746	NA	NA	NA	0	NA	NA	NA	1	7203826	7263781	7203825	7263780	0	7203825	59955
LIPOFUNDIN	Non_withdrawal_event	Male	1	0.991746	-3.78927	0.00796056	1.64772	0.991746	NA	NA	NA	0	NA	NA	NA	1	7203826	7263781	7203825	7263780	0	7203825	59955
LIPOREDUCT	Non_withdrawal_event	Male	1	0.991746	-3.78927	0.00796056	1.64772	0.991746	NA	NA	NA	0	NA	NA	NA	1	7203826	7263781	7203825	7263780	0	7203825	59955
LIPOSOMAL	Non_withdrawal_event	Male	1	0.991746	-3.78927	0.00796056	1.64772	0.991746	NA	NA	NA	0	NA	NA	NA	1	7203826	7263781	7203825	7263780	0	7203825	59955
LIPOTALON	Non_withdrawal_event	Male	1	0.991746	-3.78927	0.00796056	1.64772	0.991746	NA	NA	NA	0	NA	NA	NA	1	7203826	7263781	7203825	7263780	0	7203825	59955
LIPOVAS_	Non_withdrawal_event	Male	1	0.991746	-3.78927	0.00796056	1.64772	0.991746	NA	NA	NA	0	NA	NA	NA	1	7203826	7263781	7203825	7263780	0	7203825	59955
LIPOVENOES MCT	Non_withdrawal_event	Male	1	0.991746	-3.78927	0.00796056	1.64772	0.991746	NA	NA	NA	0	NA	NA	NA	1	7203826	7263781	7203825	7263780	0	7203825	59955
LIPOX	Non_withdrawal_event	Male	1	0.991746	-3.78927	0.00796056	1.64772	0.991746	NA	NA	NA	0	NA	NA	NA	1	7203826	7263781	7203825	7263780	0	7203825	59955
LIPRAMPM	Non_withdrawal_event	Male	1	0.991746	-3.78927	0.00796056	1.64772	0.991746	NA	NA	NA	0	NA	NA	NA	1	7203826	7263781	7203825	7263780	0	7203825	59955
LIQUITEARS MAJOR	Non_withdrawal_event	Male	1	0.991746	-3.78927	0.00796056	1.64772	0.991746	NA	NA	NA	0	NA	NA	NA	1	7203826	7263781	7203825	7263780	0	7203825	59955
LIQUITEARS POLYVINYL ALCOHOL %	Non_withdrawal_event	Male	1	0.991746	-3.78927	0.00796056	1.64772	0.991746	NA	NA	NA	0	NA	NA	NA	1	7203826	7263781	7203825	7263780	0	7203825	59955
LISAFTOCLAX	Non_withdrawal_event	Male	1	0.991746	-3.78927	0.00796056	1.64772	0.991746	NA	NA	NA	0	NA	NA	NA	1	7203826	7263781	7203825	7263780	0	7203825	59955
LISIHEXAL	Non_withdrawal_event	Male	1	0.991746	-3.78927	0.00796056	1.64772	0.991746	NA	NA	NA	0	NA	NA	NA	1	7203826	7263781	7203825	7263780	0	7203825	59955
LISIHEXAL COMP	Non_withdrawal_event	Male	1	0.991746	-3.78927	0.00796056	1.64772	0.991746	NA	NA	NA	0	NA	NA	NA	1	7203826	7263781	7203825	7263780	0	7203825	59955
LISINOOPRIL	Non_withdrawal_event	Male	1	0.991746	-3.78927	0.00796056	1.64772	0.991746	NA	NA	NA	0	NA	NA	NA	1	7203826	7263781	7203825	7263780	0	7203825	59955
LISINOPHCTZ -	Non_withdrawal_event	Male	1	0.991746	-3.78927	0.00796056	1.64772	0.991746	NA	NA	NA	0	NA	NA	NA	1	7203826	7263781	7203825	7263780	0	7203825	59955
LISINOPIRIL	Non_withdrawal_event	Male	1	0.991746	-3.78927	0.00796056	1.64772	0.991746	NA	NA	NA	0	NA	NA	NA	1	7203826	7263781	7203825	7263780	0	7203825	59955
LISINOPRIL , LUPIN	Non_withdrawal_event	Male	1	0.991746	-3.78927	0.00796056	1.64772	0.991746	NA	NA	NA	0	NA	NA	NA	1	7203826	7263781	7203825	7263780	0	7203825	59955
LISINOPRIL ACE INHIBITOR	Non_withdrawal_event	Male	1	0.991746	-3.78927	0.00796056	1.64772	0.991746	NA	NA	NA	0	NA	NA	NA	1	7203826	7263781	7203825	7263780	0	7203825	59955
LISINOPRIL ANHYDRE	Non_withdrawal_event	Male	1	0.991746	-3.78927	0.00796056	1.64772	0.991746	NA	NA	NA	0	NA	NA	NA	1	7203826	7263781	7203825	7263780	0	7203825	59955
LISINOPRIL LEK	Non_withdrawal_event	Male	1	0.991746	-3.78927	0.00796056	1.64772	0.991746	NA	NA	NA	0	NA	NA	NA	1	7203826	7263781	7203825	7263780	0	7203825	59955
LISINOPRIL LUPIN LIMITED	Non_withdrawal_event	Male	1	0.991746	-3.78927	0.00796056	1.64772	0.991746	NA	NA	NA	0	NA	NA	NA	1	7203826	7263781	7203825	7263780	0	7203825	59955
LISINOPRIL RATIOPHARM	Non_withdrawal_event	Male	1	0.991746	-3.78927	0.00796056	1.64772	0.991746	NA	NA	NA	0	NA	NA	NA	1	7203826	7263781	7203825	7263780	0	7203825	59955
LISINOPRIL VA	Non_withdrawal_event	Male	1	0.991746	-3.78927	0.00796056	1.64772	0.991746	NA	NA	NA	0	NA	NA	NA	1	7203826	7263781	7203825	7263780	0	7203825	59955
LISINOPRIL WESTWARD, EXP 11_10	Non_withdrawal_event	Male	1	0.991746	-3.78927	0.00796056	1.64772	0.991746	NA	NA	NA	0	NA	NA	NA	1	7203826	7263781	7203825	7263780	0	7203825	59955
LISINOPRILHCT RATIOPHARM MITE- TABLETTEN	Non_withdrawal_event	Male	1	0.991746	-3.78927	0.00796056	1.64772	0.991746	NA	NA	NA	0	NA	NA	NA	1	7203826	7263781	7203825	7263780	0	7203825	59955
LISINOPRILHCTZ_12.	Non_withdrawal_event	Male	1	0.991746	-3.78927	0.00796056	1.64772	0.991746	NA	NA	NA	0	NA	NA	NA	1	7203826	7263781	7203825	7263780	0	7203825	59955
LISINOPRILHCTZ_GENERIC	Non_withdrawal_event	Male	1	0.991746	-3.78927	0.00796056	1.64772	0.991746	NA	NA	NA	0	NA	NA	NA	1	7203826	7263781	7203825	7263780	0	7203825	59955
LISINOPRILHYDROCHLOROTHIAZIDE_	Non_withdrawal_event	Male	1	0.991746	-3.78927	0.00796056	1.64772	0.991746	NA	NA	NA	0	NA	NA	NA	1	7203826	7263781	7203825	7263780	0	7203825	59955
LISINOPRILTEVA TABLETTEN	Non_withdrawal_event	Male	1	0.991746	-3.78927	0.00796056	1.64772	0.991746	NA	NA	NA	0	NA	NA	NA	1	7203826	7263781	7203825	7263780	0	7203825	59955
LISINOPRIL_HCT	Non_withdrawal_event	Male	1	0.991746	-3.78927	0.00796056	1.64772	0.991746	NA	NA	NA	0	NA	NA	NA	1	7203826	7263781	7203825	7263780	0	7203825	59955
LISINOPRIL_HYDORCHLOROTHIAZIDE	Non_withdrawal_event	Male	1	0.991746	-3.78927	0.00796056	1.64772	0.991746	NA	NA	NA	0	NA	NA	NA	1	7203826	7263781	7203825	7263780	0	7203825	59955
LISINORIL	Non_withdrawal_event	Male	1	0.991746	-3.78927	0.00796056	1.64772	0.991746	NA	NA	NA	0	NA	NA	NA	1	7203826	7263781	7203825	7263780	0	7203825	59955
LISINORPIL WESTWARD	Non_withdrawal_event	Male	1	0.991746	-3.78927	0.00796056	1.64772	0.991746	NA	NA	NA	0	NA	NA	NA	1	7203826	7263781	7203825	7263780	0	7203825	59955
LISONPRIL	Non_withdrawal_event	Male	1	0.991746	-3.78927	0.00796056	1.64772	0.991746	NA	NA	NA	0	NA	NA	NA	1	7203826	7263781	7203825	7263780	0	7203825	59955
LISPRO LIS75NPL PENDISPOSABLE	Non_withdrawal_event	Male	1	0.991746	-3.78927	0.00796056	1.64772	0.991746	NA	NA	NA	0	NA	NA	NA	1	7203826	7263781	7203825	7263780	0	7203825	59955
LISPRO NPL KWIKPEN MIRIOPEN	Non_withdrawal_event	Male	1	0.991746	-3.78927	0.00796056	1.64772	0.991746	NA	NA	NA	0	NA	NA	NA	1	7203826	7263781	7203825	7263780	0	7203825	59955
LISPRO PEN DISPONSABLE	Non_withdrawal_event	Male	1	0.991746	-3.78927	0.00796056	1.64772	0.991746	NA	NA	NA	0	NA	NA	NA	1	7203826	7263781	7203825	7263780	0	7203825	59955
LISPRO PENDISPOSABLE	Non_withdrawal_event	Male	1	0.991746	-3.78927	0.00796056	1.64772	0.991746	NA	NA	NA	0	NA	NA	NA	1	7203826	7263781	7203825	7263780	0	7203825	59955
LISPRO REGLISPRO PEN DISPOSABLE	Non_withdrawal_event	Male	1	0.991746	-3.78927	0.00796056	1.64772	0.991746	NA	NA	NA	0	NA	NA	NA	1	7203826	7263781	7203825	7263780	0	7203825	59955
LISTERINE ADVANCED MOUTHWASH TARTAR PROTECTION	Non_withdrawal_event	Male	1	0.991746	-3.78927	0.00796056	1.64772	0.991746	NA	NA	NA	0	NA	NA	NA	1	7203826	7263781	7203825	7263780	0	7203825	59955
LISTERINE AGENT COOL BLUE GALCIER	Non_withdrawal_event	Male	1	0.991746	-3.78927	0.00796056	1.64772	0.991746	NA	NA	NA	0	NA	NA	NA	1	7203826	7263781	7203825	7263780	0	7203825	59955
LISTERINE AGENT COOL BLUE LISTERIE	Non_withdrawal_event	Male	1	0.991746	-3.78927	0.00796056	1.64772	0.991746	NA	NA	NA	0	NA	NA	NA	1	7203826	7263781	7203825	7263780	0	7203825	59955
LISTERINE AGENT COOL BLUE LISTERINE	Non_withdrawal_event	Male	1	0.991746	-3.78927	0.00796056	1.64772	0.991746	NA	NA	NA	0	NA	NA	NA	1	7203826	7263781	7203825	7263780	0	7203825	59955
LISTERINE AGENT COOL BLUE PLAQUE DETECTING	Non_withdrawal_event	Male	1	0.991746	-3.78927	0.00796056	1.64772	0.991746	NA	NA	NA	0	NA	NA	NA	1	7203826	7263781	7203825	7263780	0	7203825	59955
LISTERINE AGENT COOL BLUEGLACIER	Non_withdrawal_event	Male	1	0.991746	-3.78927	0.00796056	1.64772	0.991746	NA	NA	NA	0	NA	NA	NA	1	7203826	7263781	7203825	7263780	0	7203825	59955
LISTERINE ANTISEPTIC MOUTHWASH MENTHOL, MEHTYL , EUCALYPTOL	Non_withdrawal_event	Male	1	0.991746	-3.78927	0.00796056	1.64772	0.991746	NA	NA	NA	0	NA	NA	NA	1	7203826	7263781	7203825	7263780	0	7203825	59955
LISTERINE ANTISEPTIC MOUTHWASH MENTHOL, METHYL SALICLATE, EUCALYPTOL,	Non_withdrawal_event	Male	1	0.991746	-3.78927	0.00796056	1.64772	0.991746	NA	NA	NA	0	NA	NA	NA	1	7203826	7263781	7203825	7263780	0	7203825	59955
LISTERINE ANTISEPTIC MOUTHWASH MENTHYL , EUCALYPTOL, THYM	Non_withdrawal_event	Male	1	0.991746	-3.78927	0.00796056	1.64772	0.991746	NA	NA	NA	0	NA	NA	NA	1	7203826	7263781	7203825	7263780	0	7203825	59955
LISTERINE COOL ANTISEPTIC	Non_withdrawal_event	Male	1	0.991746	-3.78927	0.00796056	1.64772	0.991746	NA	NA	NA	0	NA	NA	NA	1	7203826	7263781	7203825	7263780	0	7203825	59955
LISTERINE FRESCOR CITRICO MENTHOL, METHYL , EUCALYPTOL, THY	Non_withdrawal_event	Male	1	0.991746	-3.78927	0.00796056	1.64772	0.991746	NA	NA	NA	0	NA	NA	NA	1	7203826	7263781	7203825	7263780	0	7203825	59955
LISTERINE FRESHBURST ANTISEPTIC	Non_withdrawal_event	Male	1	0.991746	-3.78927	0.00796056	1.64772	0.991746	NA	NA	NA	0	NA	NA	NA	1	7203826	7263781	7203825	7263780	0	7203825	59955
LISTERINE MENTOL	Non_withdrawal_event	Male	1	0.991746	-3.78927	0.00796056	1.64772	0.991746	NA	NA	NA	0	NA	NA	NA	1	7203826	7263781	7203825	7263780	0	7203825	59955
LISTERINE MOUTHWASH COOL CITRUS	Non_withdrawal_event	Male	1	0.991746	-3.78927	0.00796056	1.64772	0.991746	NA	NA	NA	0	NA	NA	NA	1	7203826	7263781	7203825	7263780	0	7203825	59955
LISTERINE NATURAL GREEN TEA	Non_withdrawal_event	Male	1	0.991746	-3.78927	0.00796056	1.64772	0.991746	NA	NA	NA	0	NA	NA	NA	1	7203826	7263781	7203825	7263780	0	7203825	59955
LISTERINE POCKETMIST COOLMINT	Non_withdrawal_event	Male	1	0.991746	-3.78927	0.00796056	1.64772	0.991746	NA	NA	NA	0	NA	NA	NA	1	7203826	7263781	7203825	7263780	0	7203825	59955
LISTERINE POCKETPAKS CINNAMON FILMSTRIP	Non_withdrawal_event	Male	1	0.991746	-3.78927	0.00796056	1.64772	0.991746	NA	NA	NA	0	NA	NA	NA	1	7203826	7263781	7203825	7263780	0	7203825	59955
LISTERINE POCKETPAKS FILMSTRIP	Non_withdrawal_event	Male	1	0.991746	-3.78927	0.00796056	1.64772	0.991746	NA	NA	NA	0	NA	NA	NA	1	7203826	7263781	7203825	7263780	0	7203825	59955
LISTERINE PREBRUSH RINSE	Non_withdrawal_event	Male	1	0.991746	-3.78927	0.00796056	1.64772	0.991746	NA	NA	NA	0	NA	NA	NA	1	7203826	7263781	7203825	7263780	0	7203825	59955
LISTERINE SMART RINSE POST BRUSH SIZE BOTTLE JOHNSON_JOHNSO	Non_withdrawal_event	Male	1	0.991746	-3.78927	0.00796056	1.64772	0.991746	NA	NA	NA	0	NA	NA	NA	1	7203826	7263781	7203825	7263780	0	7203825	59955
LISTERINE TOOTH DEFENSE MOUTHWASH	Non_withdrawal_event	Male	1	0.991746	-3.78927	0.00796056	1.64772	0.991746	NA	NA	NA	0	NA	NA	NA	1	7203826	7263781	7203825	7263780	0	7203825	59955
LISTERINE TOTAL CARE ENAMEL GUARD	Non_withdrawal_event	Male	1	0.991746	-3.78927	0.00796056	1.64772	0.991746	NA	NA	NA	0	NA	NA	NA	1	7203826	7263781	7203825	7263780	0	7203825	59955
LISTERINE TOTAL CARE RINSE	Non_withdrawal_event	Male	1	0.991746	-3.78927	0.00796056	1.64772	0.991746	NA	NA	NA	0	NA	NA	NA	1	7203826	7263781	7203825	7263780	0	7203825	59955
LISTERINE ULTRACLEAN ANTISEPTIC ARTIC	Non_withdrawal_event	Male	1	0.991746	-3.78927	0.00796056	1.64772	0.991746	NA	NA	NA	0	NA	NA	NA	1	7203826	7263781	7203825	7263780	0	7203825	59955
LISTERINE VANILLA SOFT	Non_withdrawal_event	Male	1	0.991746	-3.78927	0.00796056	1.64772	0.991746	NA	NA	NA	0	NA	NA	NA	1	7203826	7263781	7203825	7263780	0	7203825	59955
LISTERINE WHITENING BLANQUEA Y FORTALECE	Non_withdrawal_event	Male	1	0.991746	-3.78927	0.00796056	1.64772	0.991746	NA	NA	NA	0	NA	NA	NA	1	7203826	7263781	7203825	7263780	0	7203825	59955
LISTERINE WHITENING FL OZ1 QT- $1_-PP	Non_withdrawal_event	Male	1	0.991746	-3.78927	0.00796056	1.64772	0.991746	NA	NA	NA	0	NA	NA	NA	1	7203826	7263781	7203825	7263780	0	7203825	59955
LITAK	Non_withdrawal_event	Male	1	0.991746	-3.78927	0.00796056	1.64772	0.991746	NA	NA	NA	0	NA	NA	NA	1	7203826	7263781	7203825	7263780	0	7203825	59955
LITE BEER	Non_withdrawal_event	Male	1	0.991746	-3.78927	0.00796056	1.64772	0.991746	NA	NA	NA	0	NA	NA	NA	1	7203826	7263781	7203825	7263780	0	7203825	59955
LITHIOFOR_	Non_withdrawal_event	Male	1	0.991746	-3.78927	0.00796056	1.64772	0.991746	NA	NA	NA	0	NA	NA	NA	1	7203826	7263781	7203825	7263780	0	7203825	59955
LITHIUM BATTERIES CRA 3V TITANIUM INNOVATIONS	Non_withdrawal_event	Male	1	0.991746	-3.78927	0.00796056	1.64772	0.991746	NA	NA	NA	0	NA	NA	NA	1	7203826	7263781	7203825	7263780	0	7203825	59955
LITHIUM BID	Non_withdrawal_event	Male	1	0.991746	-3.78927	0.00796056	1.64772	0.991746	NA	NA	NA	0	NA	NA	NA	1	7203826	7263781	7203825	7263780	0	7203825	59955
LITHIUM CAPS WESTWARD	Non_withdrawal_event	Male	1	0.991746	-3.78927	0.00796056	1.64772	0.991746	NA	NA	NA	0	NA	NA	NA	1	7203826	7263781	7203825	7263780	0	7203825	59955
LITHIUM CODE NOT BROKEN	Non_withdrawal_event	Male	1	0.991746	-3.78927	0.00796056	1.64772	0.991746	NA	NA	NA	0	NA	NA	NA	1	7203826	7263781	7203825	7263780	0	7203825	59955
LITHIUM LITHIUM CARBONATE)	Non_withdrawal_event	Male	1	0.991746	-3.78927	0.00796056	1.64772	0.991746	NA	NA	NA	0	NA	NA	NA	1	7203826	7263781	7203825	7263780	0	7203825	59955
LITHIUM MF	Non_withdrawal_event	Male	1	0.991746	-3.78927	0.00796056	1.64772	0.991746	NA	NA	NA	0	NA	NA	NA	1	7203826	7263781	7203825	7263780	0	7203825	59955
LITHIUM P0 BID PTA	Non_withdrawal_event	Male	1	0.991746	-3.78927	0.00796056	1.64772	0.991746	NA	NA	NA	0	NA	NA	NA	1	7203826	7263781	7203825	7263780	0	7203825	59955
LITHIUM ROXANE	Non_withdrawal_event	Male	1	0.991746	-3.78927	0.00796056	1.64772	0.991746	NA	NA	NA	0	NA	NA	NA	1	7203826	7263781	7203825	7263780	0	7203825	59955
LITHIUM TO 900AT FINISH 2004-	Non_withdrawal_event	Male	1	0.991746	-3.78927	0.00796056	1.64772	0.991746	NA	NA	NA	0	NA	NA	NA	1	7203826	7263781	7203825	7263780	0	7203825	59955
LITHIUM VARIOUSUNKNOWN	Non_withdrawal_event	Male	1	0.991746	-3.78927	0.00796056	1.64772	0.991746	NA	NA	NA	0	NA	NA	NA	1	7203826	7263781	7203825	7263780	0	7203825	59955
LITHIUN LITHIUM SALT)	Non_withdrawal_event	Male	1	0.991746	-3.78927	0.00796056	1.64772	0.991746	NA	NA	NA	0	NA	NA	NA	1	7203826	7263781	7203825	7263780	0	7203825	59955
LITTLE COLDS MULTSYMPTOM	Non_withdrawal_event	Male	1	0.991746	-3.78927	0.00796056	1.64772	0.991746	NA	NA	NA	0	NA	NA	NA	1	7203826	7263781	7203825	7263780	0	7203825	59955
LITTLE FEVERS INFANT	Non_withdrawal_event	Male	1	0.991746	-3.78927	0.00796056	1.64772	0.991746	NA	NA	NA	0	NA	NA	NA	1	7203826	7263781	7203825	7263780	0	7203825	59955
LIVALO (NOT )	Non_withdrawal_event	Male	1	0.991746	-3.78927	0.00796056	1.64772	0.991746	NA	NA	NA	0	NA	NA	NA	1	7203826	7263781	7203825	7263780	0	7203825	59955
LIZIPAINA	Non_withdrawal_event	Male	1	0.991746	-3.78927	0.00796056	1.64772	0.991746	NA	NA	NA	0	NA	NA	NA	1	7203826	7263781	7203825	7263780	0	7203825	59955
LMD %, DEXTROSE: FLEXIBLE CONTAINERS (DEXTRAN	Non_withdrawal_event	Male	1	0.991746	-3.78927	0.00796056	1.64772	0.991746	NA	NA	NA	0	NA	NA	NA	1	7203826	7263781	7203825	7263780	0	7203825	59955
LMW HEPARINS	Non_withdrawal_event	Male	1	0.991746	-3.78927	0.00796056	1.64772	0.991746	NA	NA	NA	0	NA	NA	NA	1	7203826	7263781	7203825	7263780	0	7203825	59955
LOBENGUANE	Non_withdrawal_event	Male	1	0.991746	-3.78927	0.00796056	1.64772	0.991746	NA	NA	NA	0	NA	NA	NA	1	7203826	7263781	7203825	7263780	0	7203825	59955
LOCABIOTAL	Non_withdrawal_event	Male	1	0.991746	-3.78927	0.00796056	1.64772	0.991746	NA	NA	NA	0	NA	NA	NA	1	7203826	7263781	7203825	7263780	0	7203825	59955
LOCAL	Non_withdrawal_event	Male	1	0.991746	-3.78927	0.00796056	1.64772	0.991746	NA	NA	NA	0	NA	NA	NA	1	7203826	7263781	7203825	7263780	0	7203825	59955
LOCATOP	Non_withdrawal_event	Male	1	0.991746	-3.78927	0.00796056	1.64772	0.991746	NA	NA	NA	0	NA	NA	NA	1	7203826	7263781	7203825	7263780	0	7203825	59955
LOCERYL	Non_withdrawal_event	Male	1	0.991746	-3.78927	0.00796056	1.64772	0.991746	NA	NA	NA	0	NA	NA	NA	1	7203826	7263781	7203825	7263780	0	7203825	59955
LODALES - -	Non_withdrawal_event	Male	1	0.991746	-3.78927	0.00796056	1.64772	0.991746	NA	NA	NA	0	NA	NA	NA	1	7203826	7263781	7203825	7263780	0	7203825	59955
LODOZ 6. (HYDROCHLOROTHIAZIDE, BISOPROLOL	Non_withdrawal_event	Male	1	0.991746	-3.78927	0.00796056	1.64772	0.991746	NA	NA	NA	0	NA	NA	NA	1	7203826	7263781	7203825	7263780	0	7203825	59955
LOFTON	Non_withdrawal_event	Male	1	0.991746	-3.78927	0.00796056	1.64772	0.991746	NA	NA	NA	0	NA	NA	NA	1	7203826	7263781	7203825	7263780	0	7203825	59955
LOGICAL	Non_withdrawal_event	Male	1	0.991746	-3.78927	0.00796056	1.64772	0.991746	NA	NA	NA	0	NA	NA	NA	1	7203826	7263781	7203825	7263780	0	7203825	59955
LOGOPAEDIA	Non_withdrawal_event	Male	1	0.991746	-3.78927	0.00796056	1.64772	0.991746	NA	NA	NA	0	NA	NA	NA	1	7203826	7263781	7203825	7263780	0	7203825	59955
LOHISTD TEASPOONFUL EVERY TO HRS	Non_withdrawal_event	Male	1	0.991746	-3.78927	0.00796056	1.64772	0.991746	NA	NA	NA	0	NA	NA	NA	1	7203826	7263781	7203825	7263780	0	7203825	59955
LOLLEEZ VARIETY PACK	Non_withdrawal_event	Male	1	0.991746	-3.78927	0.00796056	1.64772	0.991746	NA	NA	NA	0	NA	NA	NA	1	7203826	7263781	7203825	7263780	0	7203825	59955
LOMERON	Non_withdrawal_event	Male	1	0.991746	-3.78927	0.00796056	1.64772	0.991746	NA	NA	NA	0	NA	NA	NA	1	7203826	7263781	7203825	7263780	0	7203825	59955
LOMUSTINEE	Non_withdrawal_event	Male	1	0.991746	-3.78927	0.00796056	1.64772	0.991746	NA	NA	NA	0	NA	NA	NA	1	7203826	7263781	7203825	7263780	0	7203825	59955
LONAZEP	Non_withdrawal_event	Male	1	0.991746	-3.78927	0.00796056	1.64772	0.991746	NA	NA	NA	0	NA	NA	NA	1	7203826	7263781	7203825	7263780	0	7203825	59955
LONGACTIL	Non_withdrawal_event	Male	1	0.991746	-3.78927	0.00796056	1.64772	0.991746	NA	NA	NA	0	NA	NA	NA	1	7203826	7263781	7203825	7263780	0	7203825	59955
LOPERAMID AKUT PHARMA	Non_withdrawal_event	Male	1	0.991746	-3.78927	0.00796056	1.64772	0.991746	NA	NA	NA	0	NA	NA	NA	1	7203826	7263781	7203825	7263780	0	7203825	59955
LOPERAMID PHARMA	Non_withdrawal_event	Male	1	0.991746	-3.78927	0.00796056	1.64772	0.991746	NA	NA	NA	0	NA	NA	NA	1	7203826	7263781	7203825	7263780	0	7203825	59955
LOPIMAX	Non_withdrawal_event	Male	1	0.991746	-3.78927	0.00796056	1.64772	0.991746	NA	NA	NA	0	NA	NA	NA	1	7203826	7263781	7203825	7263780	0	7203825	59955
LOPINAVIR LOPINAVIR)	Non_withdrawal_event	Male	1	0.991746	-3.78927	0.00796056	1.64772	0.991746	NA	NA	NA	0	NA	NA	NA	1	7203826	7263781	7203825	7263780	0	7203825	59955
LOPINAVIRRITONAVIR 33	Non_withdrawal_event	Male	1	0.991746	-3.78927	0.00796056	1.64772	0.991746	NA	NA	NA	0	NA	NA	NA	1	7203826	7263781	7203825	7263780	0	7203825	59955
LOPINAVIRRITONOVIR_	Non_withdrawal_event	Male	1	0.991746	-3.78927	0.00796056	1.64772	0.991746	NA	NA	NA	0	NA	NA	NA	1	7203826	7263781	7203825	7263780	0	7203825	59955
LOPINAVIR_RITONAVIR (LOPINAVIR + RITONAVIR)	Non_withdrawal_event	Male	1	0.991746	-3.78927	0.00796056	1.64772	0.991746	NA	NA	NA	0	NA	NA	NA	1	7203826	7263781	7203825	7263780	0	7203825	59955
LOPINAVIR_RITONAVIR LOPINAVIR +	Non_withdrawal_event	Male	1	0.991746	-3.78927	0.00796056	1.64772	0.991746	NA	NA	NA	0	NA	NA	NA	1	7203826	7263781	7203825	7263780	0	7203825	59955
LOPINAVIR_RITONAVIR LOPINAVIR + RIT	Non_withdrawal_event	Male	1	0.991746	-3.78927	0.00796056	1.64772	0.991746	NA	NA	NA	0	NA	NA	NA	1	7203826	7263781	7203825	7263780	0	7203825	59955
LOPINAVIR_RITONAVIR LOPINAVIR + RITONAVIR )	Non_withdrawal_event	Male	1	0.991746	-3.78927	0.00796056	1.64772	0.991746	NA	NA	NA	0	NA	NA	NA	1	7203826	7263781	7203825	7263780	0	7203825	59955
LORABS	Non_withdrawal_event	Male	1	0.991746	-3.78927	0.00796056	1.64772	0.991746	NA	NA	NA	0	NA	NA	NA	1	7203826	7263781	7203825	7263780	0	7203825	59955
LORACET 650	Non_withdrawal_event	Male	1	0.991746	-3.78927	0.00796056	1.64772	0.991746	NA	NA	NA	0	NA	NA	NA	1	7203826	7263781	7203825	7263780	0	7203825	59955
LORATADINE , GENPHARM	Non_withdrawal_event	Male	1	0.991746	-3.78927	0.00796056	1.64772	0.991746	NA	NA	NA	0	NA	NA	NA	1	7203826	7263781	7203825	7263780	0	7203825	59955
LORATADINE WPSEUDOEPHEDRINE	Non_withdrawal_event	Male	1	0.991746	-3.78927	0.00796056	1.64772	0.991746	NA	NA	NA	0	NA	NA	NA	1	7203826	7263781	7203825	7263780	0	7203825	59955
LORISTA	Non_withdrawal_event	Male	1	0.991746	-3.78927	0.00796056	1.64772	0.991746	NA	NA	NA	0	NA	NA	NA	1	7203826	7263781	7203825	7263780	0	7203825	59955
LOROXYL	Non_withdrawal_event	Male	1	0.991746	-3.78927	0.00796056	1.64772	0.991746	NA	NA	NA	0	NA	NA	NA	1	7203826	7263781	7203825	7263780	0	7203825	59955
LOSARTAN ISRAEL	Non_withdrawal_event	Male	1	0.991746	-3.78927	0.00796056	1.64772	0.991746	NA	NA	NA	0	NA	NA	NA	1	7203826	7263781	7203825	7263780	0	7203825	59955
LOSARTAN POTASSIUMHYDROCHLOROTHIAZIDE_(HYDROCHLOROTHIAZIDE, LOSARTAN )	Non_withdrawal_event	Male	1	0.991746	-3.78927	0.00796056	1.64772	0.991746	NA	NA	NA	0	NA	NA	NA	1	7203826	7263781	7203825	7263780	0	7203825	59955
LOSARTAN POTTASIUM	Non_withdrawal_event	Male	1	0.991746	-3.78927	0.00796056	1.64772	0.991746	NA	NA	NA	0	NA	NA	NA	1	7203826	7263781	7203825	7263780	0	7203825	59955
LOSARTAN WHYDROCHLOROTHIAZIDE (HYDROCHLOROTHIAZIDE, LOSARTA	Non_withdrawal_event	Male	1	0.991746	-3.78927	0.00796056	1.64772	0.991746	NA	NA	NA	0	NA	NA	NA	1	7203826	7263781	7203825	7263780	0	7203825	59955
LOSARTAN WIDROCLOROTIAZIDE	Non_withdrawal_event	Male	1	0.991746	-3.78927	0.00796056	1.64772	0.991746	NA	NA	NA	0	NA	NA	NA	1	7203826	7263781	7203825	7263780	0	7203825	59955
LOSARTAN_HCTZ_ AUROBINDE	Non_withdrawal_event	Male	1	0.991746	-3.78927	0.00796056	1.64772	0.991746	NA	NA	NA	0	NA	NA	NA	1	7203826	7263781	7203825	7263780	0	7203825	59955
LOSARTAN_HIDROCLOROTIAZIDA	Non_withdrawal_event	Male	1	0.991746	-3.78927	0.00796056	1.64772	0.991746	NA	NA	NA	0	NA	NA	NA	1	7203826	7263781	7203825	7263780	0	7203825	59955
LOSARTAN_HYDROCHLOROTHIAZIDE 12.	Non_withdrawal_event	Male	1	0.991746	-3.78927	0.00796056	1.64772	0.991746	NA	NA	NA	0	NA	NA	NA	1	7203826	7263781	7203825	7263780	0	7203825	59955
LOTEMAX ,_, KROPLE DO OCZU, ZAWIESINA	Non_withdrawal_event	Male	1	0.991746	-3.78927	0.00796056	1.64772	0.991746	NA	NA	NA	0	NA	NA	NA	1	7203826	7263781	7203825	7263780	0	7203825	59955
LOTRIDERM CLOTRIMAZOLE_BETA	Non_withdrawal_event	Male	1	0.991746	-3.78927	0.00796056	1.64772	0.991746	NA	NA	NA	0	NA	NA	NA	1	7203826	7263781	7203825	7263780	0	7203825	59955
LOTRIGA	Non_withdrawal_event	Male	1	0.991746	-3.78927	0.00796056	1.64772	0.991746	NA	NA	NA	0	NA	NA	NA	1	7203826	7263781	7203825	7263780	0	7203825	59955
LOVAHEXAL	Non_withdrawal_event	Male	1	0.991746	-3.78927	0.00796056	1.64772	0.991746	NA	NA	NA	0	NA	NA	NA	1	7203826	7263781	7203825	7263780	0	7203825	59955
LOVENOS	Non_withdrawal_event	Male	1	0.991746	-3.78927	0.00796056	1.64772	0.991746	NA	NA	NA	0	NA	NA	NA	1	7203826	7263781	7203825	7263780	0	7203825	59955
LOVEZA	Non_withdrawal_event	Male	1	0.991746	-3.78927	0.00796056	1.64772	0.991746	NA	NA	NA	0	NA	NA	NA	1	7203826	7263781	7203825	7263780	0	7203825	59955
LOVIBON , ) (NEBIVOLOL )	Non_withdrawal_event	Male	1	0.991746	-3.78927	0.00796056	1.64772	0.991746	NA	NA	NA	0	NA	NA	NA	1	7203826	7263781	7203825	7263780	0	7203825	59955
LOVINOX	Non_withdrawal_event	Male	1	0.991746	-3.78927	0.00796056	1.64772	0.991746	NA	NA	NA	0	NA	NA	NA	1	7203826	7263781	7203825	7263780	0	7203825	59955
LOVISTATIN STOPPED 810_04	Non_withdrawal_event	Male	1	0.991746	-3.78927	0.00796056	1.64772	0.991746	NA	NA	NA	0	NA	NA	NA	1	7203826	7263781	7203825	7263780	0	7203825	59955
LOVOSTATIN	Non_withdrawal_event	Male	1	0.991746	-3.78927	0.00796056	1.64772	0.991746	NA	NA	NA	0	NA	NA	NA	1	7203826	7263781	7203825	7263780	0	7203825	59955
LOW MOLECULAR WEIGHT HEPARINS	Non_withdrawal_event	Male	1	0.991746	-3.78927	0.00796056	1.64772	0.991746	NA	NA	NA	0	NA	NA	NA	1	7203826	7263781	7203825	7263780	0	7203825	59955
LOWMOLECULAR WEIGHT HEPARIN	Non_withdrawal_event	Male	1	0.991746	-3.78927	0.00796056	1.64772	0.991746	NA	NA	NA	0	NA	NA	NA	1	7203826	7263781	7203825	7263780	0	7203825	59955
LOWMOLECULAR-WEIGHT DEXTRAN	Non_withdrawal_event	Male	1	0.991746	-3.78927	0.00796056	1.64772	0.991746	NA	NA	NA	0	NA	NA	NA	1	7203826	7263781	7203825	7263780	0	7203825	59955
LOXEN , ) (NICARDIPINE )	Non_withdrawal_event	Male	1	0.991746	-3.78927	0.00796056	1.64772	0.991746	NA	NA	NA	0	NA	NA	NA	1	7203826	7263781	7203825	7263780	0	7203825	59955
LOXONINLOXOPROFEN )	Non_withdrawal_event	Male	1	0.991746	-3.78927	0.00796056	1.64772	0.991746	NA	NA	NA	0	NA	NA	NA	1	7203826	7263781	7203825	7263780	0	7203825	59955
LOXOPROFEN NA	Non_withdrawal_event	Male	1	0.991746	-3.78927	0.00796056	1.64772	0.991746	NA	NA	NA	0	NA	NA	NA	1	7203826	7263781	7203825	7263780	0	7203825	59955
LPAM FORMULATION	Non_withdrawal_event	Male	1	0.991746	-3.78927	0.00796056	1.64772	0.991746	NA	NA	NA	0	NA	NA	NA	1	7203826	7263781	7203825	7263780	0	7203825	59955
LPHAGLUCOSIDASE . MFR: GENZYM	Non_withdrawal_event	Male	1	0.991746	-3.78927	0.00796056	1.64772	0.991746	NA	NA	NA	0	NA	NA	NA	1	7203826	7263781	7203825	7263780	0	7203825	59955
LSINOPRIL	Non_withdrawal_event	Male	1	0.991746	-3.78927	0.00796056	1.64772	0.991746	NA	NA	NA	0	NA	NA	NA	1	7203826	7263781	7203825	7263780	0	7203825	59955
LTA II KIT	Non_withdrawal_event	Male	1	0.991746	-3.78927	0.00796056	1.64772	0.991746	NA	NA	NA	0	NA	NA	NA	1	7203826	7263781	7203825	7263780	0	7203825	59955
LTHYROXINE MCG	Non_withdrawal_event	Male	1	0.991746	-3.78927	0.00796056	1.64772	0.991746	NA	NA	NA	0	NA	NA	NA	1	7203826	7263781	7203825	7263780	0	7203825	59955
LUBRICANT EYE ALTAIRE	Non_withdrawal_event	Male	1	0.991746	-3.78927	0.00796056	1.64772	0.991746	NA	NA	NA	0	NA	NA	NA	1	7203826	7263781	7203825	7263780	0	7203825	59955
LUBRICATING JELLY TRIAD	Non_withdrawal_event	Male	1	0.991746	-3.78927	0.00796056	1.64772	0.991746	NA	NA	NA	0	NA	NA	NA	1	7203826	7263781	7203825	7263780	0	7203825	59955
LUBRIDERM ADVANCED THERAPY MOISTURIZING	Non_withdrawal_event	Male	1	0.991746	-3.78927	0.00796056	1.64772	0.991746	NA	NA	NA	0	NA	NA	NA	1	7203826	7263781	7203825	7263780	0	7203825	59955
LUBRIDERM LOTION	Non_withdrawal_event	Male	1	0.991746	-3.78927	0.00796056	1.64772	0.991746	NA	NA	NA	0	NA	NA	NA	1	7203826	7263781	7203825	7263780	0	7203825	59955
LUBRIDERM SKIN NOURISHING SHEA_COCOA BUTTER	Non_withdrawal_event	Male	1	0.991746	-3.78927	0.00796056	1.64772	0.991746	NA	NA	NA	0	NA	NA	NA	1	7203826	7263781	7203825	7263780	0	7203825	59955
LUBRIDERM SKIN RENEWEL FIRMING BODY LOTION	Non_withdrawal_event	Male	1	0.991746	-3.78927	0.00796056	1.64772	0.991746	NA	NA	NA	0	NA	NA	NA	1	7203826	7263781	7203825	7263780	0	7203825	59955
LUCRIN INJECTIN	Non_withdrawal_event	Male	1	0.991746	-3.78927	0.00796056	1.64772	0.991746	NA	NA	NA	0	NA	NA	NA	1	7203826	7263781	7203825	7263780	0	7203825	59955
LUDENS THROAT MENTHOL	Non_withdrawal_event	Male	1	0.991746	-3.78927	0.00796056	1.64772	0.991746	NA	NA	NA	0	NA	NA	NA	1	7203826	7263781	7203825	7263780	0	7203825	59955
LUFFA OPERCULATA FRUITSABADILLA ALKALOIDS	Non_withdrawal_event	Male	1	0.991746	-3.78927	0.00796056	1.64772	0.991746	NA	NA	NA	0	NA	NA	NA	1	7203826	7263781	7203825	7263780	0	7203825	59955
LULU GOLD	Non_withdrawal_event	Male	1	0.991746	-3.78927	0.00796056	1.64772	0.991746	NA	NA	NA	0	NA	NA	NA	1	7203826	7263781	7203825	7263780	0	7203825	59955
LUMIGAN EYE ,	Non_withdrawal_event	Male	1	0.991746	-3.78927	0.00796056	1.64772	0.991746	NA	NA	NA	0	NA	NA	NA	1	7203826	7263781	7203825	7263780	0	7203825	59955
LUMIGAN EYE GTTS	Non_withdrawal_event	Male	1	0.991746	-3.78927	0.00796056	1.64772	0.991746	NA	NA	NA	0	NA	NA	NA	1	7203826	7263781	7203825	7263780	0	7203825	59955
LUMIGANTM]	Non_withdrawal_event	Male	1	0.991746	-3.78927	0.00796056	1.64772	0.991746	NA	NA	NA	0	NA	NA	NA	1	7203826	7263781	7203825	7263780	0	7203825	59955
LUMIGRANR] EYE , , %	Non_withdrawal_event	Male	1	0.991746	-3.78927	0.00796056	1.64772	0.991746	NA	NA	NA	0	NA	NA	NA	1	7203826	7263781	7203825	7263780	0	7203825	59955
LUMRETUZUMAB	Non_withdrawal_event	Male	1	0.991746	-3.78927	0.00796056	1.64772	0.991746	NA	NA	NA	0	NA	NA	NA	1	7203826	7263781	7203825	7263780	0	7203825	59955
LUNSETA	Non_withdrawal_event	Male	1	0.991746	-3.78927	0.00796056	1.64772	0.991746	NA	NA	NA	0	NA	NA	NA	1	7203826	7263781	7203825	7263780	0	7203825	59955
LUPIN	Non_withdrawal_event	Male	1	0.991746	-3.78927	0.00796056	1.64772	0.991746	NA	NA	NA	0	NA	NA	NA	1	7203826	7263781	7203825	7263780	0	7203825	59955
LUPLINE	Non_withdrawal_event	Male	1	0.991746	-3.78927	0.00796056	1.64772	0.991746	NA	NA	NA	0	NA	NA	NA	1	7203826	7263781	7203825	7263780	0	7203825	59955
LUPRORELIN	Non_withdrawal_event	Male	1	0.991746	-3.78927	0.00796056	1.64772	0.991746	NA	NA	NA	0	NA	NA	NA	1	7203826	7263781	7203825	7263780	0	7203825	59955
LUTEINIZING RELEASING AGONIST	Non_withdrawal_event	Male	1	0.991746	-3.78927	0.00796056	1.64772	0.991746	NA	NA	NA	0	NA	NA	NA	1	7203826	7263781	7203825	7263780	0	7203825	59955
LUTEINIZING RELEASINGHORMONE AGONISTS	Non_withdrawal_event	Male	1	0.991746	-3.78927	0.00796056	1.64772	0.991746	NA	NA	NA	0	NA	NA	NA	1	7203826	7263781	7203825	7263780	0	7203825	59955
LUTEN^	Non_withdrawal_event	Male	1	0.991746	-3.78927	0.00796056	1.64772	0.991746	NA	NA	NA	0	NA	NA	NA	1	7203826	7263781	7203825	7263780	0	7203825	59955
LUTETIUM LILOTOMAB SATETRAXETAN	Non_withdrawal_event	Male	1	0.991746	-3.78927	0.00796056	1.64772	0.991746	NA	NA	NA	0	NA	NA	NA	1	7203826	7263781	7203825	7263780	0	7203825	59955
LUXAZONE	Non_withdrawal_event	Male	1	0.991746	-3.78927	0.00796056	1.64772	0.991746	NA	NA	NA	0	NA	NA	NA	1	7203826	7263781	7203825	7263780	0	7203825	59955
LV M2	Non_withdrawal_event	Male	1	0.991746	-3.78927	0.00796056	1.64772	0.991746	NA	NA	NA	0	NA	NA	NA	1	7203826	7263781	7203825	7263780	0	7203825	59955
LVALIN	Non_withdrawal_event	Male	1	0.991746	-3.78927	0.00796056	1.64772	0.991746	NA	NA	NA	0	NA	NA	NA	1	7203826	7263781	7203825	7263780	0	7203825	59955
LY FORMULATION	Non_withdrawal_event	Male	1	0.991746	-3.78927	0.00796056	1.64772	0.991746	NA	NA	NA	0	NA	NA	NA	1	7203826	7263781	7203825	7263780	0	7203825	59955
LYMPHOCYTE IMMUNE GLOBULIN EQUI_PHARMACIA	Non_withdrawal_event	Male	1	0.991746	-3.78927	0.00796056	1.64772	0.991746	NA	NA	NA	0	NA	NA	NA	1	7203826	7263781	7203825	7263780	0	7203825	59955
LYMPHOCYTE TRANSFUSION	Non_withdrawal_event	Male	1	0.991746	-3.78927	0.00796056	1.64772	0.991746	NA	NA	NA	0	NA	NA	NA	1	7203826	7263781	7203825	7263780	0	7203825	59955
LYMPHOGLOBIN	Non_withdrawal_event	Male	1	0.991746	-3.78927	0.00796056	1.64772	0.991746	NA	NA	NA	0	NA	NA	NA	1	7203826	7263781	7203825	7263780	0	7203825	59955
LYNPARZA	Non_withdrawal_event	Male	1	0.991746	-3.78927	0.00796056	1.64772	0.991746	NA	NA	NA	0	NA	NA	NA	1	7203826	7263781	7203825	7263780	0	7203825	59955
LYOPHILIZD	Non_withdrawal_event	Male	1	0.991746	-3.78927	0.00796056	1.64772	0.991746	NA	NA	NA	0	NA	NA	NA	1	7203826	7263781	7203825	7263780	0	7203825	59955
LYOVACCOSMEGEN	Non_withdrawal_event	Male	1	0.991746	-3.78927	0.00796056	1.64772	0.991746	NA	NA	NA	0	NA	NA	NA	1	7203826	7263781	7203825	7263780	0	7203825	59955
LYRICAL	Non_withdrawal_event	Male	1	0.991746	-3.78927	0.00796056	1.64772	0.991746	NA	NA	NA	0	NA	NA	NA	1	7203826	7263781	7203825	7263780	0	7203825	59955
LYRICRA	Non_withdrawal_event	Male	1	0.991746	-3.78927	0.00796056	1.64772	0.991746	NA	NA	NA	0	NA	NA	NA	1	7203826	7263781	7203825	7263780	0	7203825	59955
LYSANXA - -	Non_withdrawal_event	Male	1	0.991746	-3.78927	0.00796056	1.64772	0.991746	NA	NA	NA	0	NA	NA	NA	1	7203826	7263781	7203825	7263780	0	7203825	59955
LYSERGIC ACID DIETHYLAMIDE ACID]	Non_withdrawal_event	Male	1	0.991746	-3.78927	0.00796056	1.64772	0.991746	NA	NA	NA	0	NA	NA	NA	1	7203826	7263781	7203825	7263780	0	7203825	59955
LYSINOPRIL	Non_withdrawal_event	Male	1	0.991746	-3.78927	0.00796056	1.64772	0.991746	NA	NA	NA	0	NA	NA	NA	1	7203826	7263781	7203825	7263780	0	7203825	59955
LYSOL HAND SANITIZER FOAM	Non_withdrawal_event	Male	1	0.991746	-3.78927	0.00796056	1.64772	0.991746	NA	NA	NA	0	NA	NA	NA	1	7203826	7263781	7203825	7263780	0	7203825	59955
LYSOZYME CHICKEN EGG WHITE	Non_withdrawal_event	Male	1	0.991746	-3.78927	0.00796056	1.64772	0.991746	NA	NA	NA	0	NA	NA	NA	1	7203826	7263781	7203825	7263780	0	7203825	59955
LYSTHENON	Non_withdrawal_event	Male	1	0.991746	-3.78927	0.00796056	1.64772	0.991746	NA	NA	NA	0	NA	NA	NA	1	7203826	7263781	7203825	7263780	0	7203825	59955
M ESPE PERIOMED STANNOUS FLUORIDE RINSE CONCENTRATE	Non_withdrawal_event	Male	1	0.991746	-3.78927	0.00796056	1.64772	0.991746	NA	NA	NA	0	NA	NA	NA	1	7203826	7263781	7203825	7263780	0	7203825	59955
M TC SESTAMIBI COVIDIEN	Non_withdrawal_event	Male	1	0.991746	-3.78927	0.00796056	1.64772	0.991746	NA	NA	NA	0	NA	NA	NA	1	7203826	7263781	7203825	7263780	0	7203825	59955
MABCAMPATH - - UNIT DOSE :_	Non_withdrawal_event	Male	1	0.991746	-3.78927	0.00796056	1.64772	0.991746	NA	NA	NA	0	NA	NA	NA	1	7203826	7263781	7203825	7263780	0	7203825	59955
MABCAMPATH MABCAMPATHALEMTUZUMAB) AMPULE	Non_withdrawal_event	Male	1	0.991746	-3.78927	0.00796056	1.64772	0.991746	NA	NA	NA	0	NA	NA	NA	1	7203826	7263781	7203825	7263780	0	7203825	59955
MABCAPATH	Non_withdrawal_event	Male	1	0.991746	-3.78927	0.00796056	1.64772	0.991746	NA	NA	NA	0	NA	NA	NA	1	7203826	7263781	7203825	7263780	0	7203825	59955
MABTHERA INJECTABLE	Non_withdrawal_event	Male	1	0.991746	-3.78927	0.00796056	1.64772	0.991746	NA	NA	NA	0	NA	NA	NA	1	7203826	7263781	7203825	7263780	0	7203825	59955
MABTHERA MFR. NOT	Non_withdrawal_event	Male	1	0.991746	-3.78927	0.00796056	1.64772	0.991746	NA	NA	NA	0	NA	NA	NA	1	7203826	7263781	7203825	7263780	0	7203825	59955
MACROLIN CHIRON CORPORATIONINJECTION	Non_withdrawal_event	Male	1	0.991746	-3.78927	0.00796056	1.64772	0.991746	NA	NA	NA	0	NA	NA	NA	1	7203826	7263781	7203825	7263780	0	7203825	59955
MACS VS.	Non_withdrawal_event	Male	1	0.991746	-3.78927	0.00796056	1.64772	0.991746	NA	NA	NA	0	NA	NA	NA	1	7203826	7263781	7203825	7263780	0	7203825	59955
MADOPARK QUICK	Non_withdrawal_event	Male	1	0.991746	-3.78927	0.00796056	1.64772	0.991746	NA	NA	NA	0	NA	NA	NA	1	7203826	7263781	7203825	7263780	0	7203825	59955
MAG BIOTEST	Non_withdrawal_event	Male	1	0.991746	-3.78927	0.00796056	1.64772	0.991746	NA	NA	NA	0	NA	NA	NA	1	7203826	7263781	7203825	7263780	0	7203825	59955
MAGENSIUM	Non_withdrawal_event	Male	1	0.991746	-3.78927	0.00796056	1.64772	0.991746	NA	NA	NA	0	NA	NA	NA	1	7203826	7263781	7203825	7263780	0	7203825	59955
MAGMIL	Non_withdrawal_event	Male	1	0.991746	-3.78927	0.00796056	1.64772	0.991746	NA	NA	NA	0	NA	NA	NA	1	7203826	7263781	7203825	7263780	0	7203825	59955
MAGNACET	Non_withdrawal_event	Male	1	0.991746	-3.78927	0.00796056	1.64772	0.991746	NA	NA	NA	0	NA	NA	NA	1	7203826	7263781	7203825	7263780	0	7203825	59955
MAGNESIUM CHERRY OZ	Non_withdrawal_event	Male	1	0.991746	-3.78927	0.00796056	1.64772	0.991746	NA	NA	NA	0	NA	NA	NA	1	7203826	7263781	7203825	7263780	0	7203825	59955
MAGNESIUM DIASPORAL	Non_withdrawal_event	Male	1	0.991746	-3.78927	0.00796056	1.64772	0.991746	NA	NA	NA	0	NA	NA	NA	1	7203826	7263781	7203825	7263780	0	7203825	59955
MAGNESIUM FL OZ====2 TAKEN SAFEWAY	Non_withdrawal_event	Male	1	0.991746	-3.78927	0.00796056	1.64772	0.991746	NA	NA	NA	0	NA	NA	NA	1	7203826	7263781	7203825	7263780	0	7203825	59955
MAGNESIUM GEMINI	Non_withdrawal_event	Male	1	0.991746	-3.78927	0.00796056	1.64772	0.991746	NA	NA	NA	0	NA	NA	NA	1	7203826	7263781	7203825	7263780	0	7203825	59955
MAGNESIUM GLYCINATE MAGNESIUM NUTRACEUTICAL CORP	Non_withdrawal_event	Male	1	0.991746	-3.78927	0.00796056	1.64772	0.991746	NA	NA	NA	0	NA	NA	NA	1	7203826	7263781	7203825	7263780	0	7203825	59955
MAGNESIUM HYDROXIDE CHERRY	Non_withdrawal_event	Male	1	0.991746	-3.78927	0.00796056	1.64772	0.991746	NA	NA	NA	0	NA	NA	NA	1	7203826	7263781	7203825	7263780	0	7203825	59955
MAGNESIUM LACTATEMAGNESIUM PIDOLATE_PYRIDOXINE	Non_withdrawal_event	Male	1	0.991746	-3.78927	0.00796056	1.64772	0.991746	NA	NA	NA	0	NA	NA	NA	1	7203826	7263781	7203825	7263780	0	7203825	59955
MAGNESIUM LACTATEPYRIDOXINE	Non_withdrawal_event	Male	1	0.991746	-3.78927	0.00796056	1.64772	0.991746	NA	NA	NA	0	NA	NA	NA	1	7203826	7263781	7203825	7263780	0	7203825	59955
MAGNESIUM SILICATE	Non_withdrawal_event	Male	1	0.991746	-3.78927	0.00796056	1.64772	0.991746	NA	NA	NA	0	NA	NA	NA	1	7203826	7263781	7203825	7263780	0	7203825	59955
MAGNESIUM TAURATE	Non_withdrawal_event	Male	1	0.991746	-3.78927	0.00796056	1.64772	0.991746	NA	NA	NA	0	NA	NA	NA	1	7203826	7263781	7203825	7263780	0	7203825	59955
MAGNETIC RESONANCE IMAGING CONTRAST DYE	Non_withdrawal_event	Male	1	0.991746	-3.78927	0.00796056	1.64772	0.991746	NA	NA	NA	0	NA	NA	NA	1	7203826	7263781	7203825	7263780	0	7203825	59955
MAGNEZIN	Non_withdrawal_event	Male	1	0.991746	-3.78927	0.00796056	1.64772	0.991746	NA	NA	NA	0	NA	NA	NA	1	7203826	7263781	7203825	7263780	0	7203825	59955
MAGNUM KNOTLESS IMPLANT	Non_withdrawal_event	Male	1	0.991746	-3.78927	0.00796056	1.64772	0.991746	NA	NA	NA	0	NA	NA	NA	1	7203826	7263781	7203825	7263780	0	7203825	59955
MAGNUROL	Non_withdrawal_event	Male	1	0.991746	-3.78927	0.00796056	1.64772	0.991746	NA	NA	NA	0	NA	NA	NA	1	7203826	7263781	7203825	7263780	0	7203825	59955
MAGNUS_MORPHINE	Non_withdrawal_event	Male	1	0.991746	-3.78927	0.00796056	1.64772	0.991746	NA	NA	NA	0	NA	NA	NA	1	7203826	7263781	7203825	7263780	0	7203825	59955
MAGURAM	Non_withdrawal_event	Male	1	0.991746	-3.78927	0.00796056	1.64772	0.991746	NA	NA	NA	0	NA	NA	NA	1	7203826	7263781	7203825	7263780	0	7203825	59955
MAGURAN	Non_withdrawal_event	Male	1	0.991746	-3.78927	0.00796056	1.64772	0.991746	NA	NA	NA	0	NA	NA	NA	1	7203826	7263781	7203825	7263780	0	7203825	59955
MAITAKE MUSHROOM	Non_withdrawal_event	Male	1	0.991746	-3.78927	0.00796056	1.64772	0.991746	NA	NA	NA	0	NA	NA	NA	1	7203826	7263781	7203825	7263780	0	7203825	59955
MAJOR DEEP PREMIUM SALINE NASAL MOISTURIZING SPRAY	Non_withdrawal_event	Male	1	0.991746	-3.78927	0.00796056	1.64772	0.991746	NA	NA	NA	0	NA	NA	NA	1	7203826	7263781	7203825	7263780	0	7203825	59955
MAJOR TWICE NASAL SPRAY	Non_withdrawal_event	Male	1	0.991746	-3.78927	0.00796056	1.64772	0.991746	NA	NA	NA	0	NA	NA	NA	1	7203826	7263781	7203825	7263780	0	7203825	59955
MALACEF	Non_withdrawal_event	Male	1	0.991746	-3.78927	0.00796056	1.64772	0.991746	NA	NA	NA	0	NA	NA	NA	1	7203826	7263781	7203825	7263780	0	7203825	59955
MALARONE PROGUANIL HYDROCHLORID	Non_withdrawal_event	Male	1	0.991746	-3.78927	0.00796056	1.64772	0.991746	NA	NA	NA	0	NA	NA	NA	1	7203826	7263781	7203825	7263780	0	7203825	59955
MALERIL	Non_withdrawal_event	Male	1	0.991746	-3.78927	0.00796056	1.64772	0.991746	NA	NA	NA	0	NA	NA	NA	1	7203826	7263781	7203825	7263780	0	7203825	59955
MALLEBRIN	Non_withdrawal_event	Male	1	0.991746	-3.78927	0.00796056	1.64772	0.991746	NA	NA	NA	0	NA	NA	NA	1	7203826	7263781	7203825	7263780	0	7203825	59955
MAM	Non_withdrawal_event	Male	1	0.991746	-3.78927	0.00796056	1.64772	0.991746	NA	NA	NA	0	NA	NA	NA	1	7203826	7263781	7203825	7263780	0	7203825	59955
MANDOPAR	Non_withdrawal_event	Male	1	0.991746	-3.78927	0.00796056	1.64772	0.991746	NA	NA	NA	0	NA	NA	NA	1	7203826	7263781	7203825	7263780	0	7203825	59955
MANIDILOT	Non_withdrawal_event	Male	1	0.991746	-3.78927	0.00796056	1.64772	0.991746	NA	NA	NA	0	NA	NA	NA	1	7203826	7263781	7203825	7263780	0	7203825	59955
MANNITOL , OPLOSSING VOOR INTRAVENEUZE INFUSIE G_L	Non_withdrawal_event	Male	1	0.991746	-3.78927	0.00796056	1.64772	0.991746	NA	NA	NA	0	NA	NA	NA	1	7203826	7263781	7203825	7263780	0	7203825	59955
MANNITOL MANNITOL)	Non_withdrawal_event	Male	1	0.991746	-3.78927	0.00796056	1.64772	0.991746	NA	NA	NA	0	NA	NA	NA	1	7203826	7263781	7203825	7263780	0	7203825	59955
MANOPLAX	Non_withdrawal_event	Male	1	0.991746	-3.78927	0.00796056	1.64772	0.991746	NA	NA	NA	0	NA	NA	NA	1	7203826	7263781	7203825	7263780	0	7203825	59955
MANTOUX	Non_withdrawal_event	Male	1	0.991746	-3.78927	0.00796056	1.64772	0.991746	NA	NA	NA	0	NA	NA	NA	1	7203826	7263781	7203825	7263780	0	7203825	59955
MANTOUX TUBERSOL CC SANOFI PASTEUR	Non_withdrawal_event	Male	1	0.991746	-3.78927	0.00796056	1.64772	0.991746	NA	NA	NA	0	NA	NA	NA	1	7203826	7263781	7203825	7263780	0	7203825	59955
MANY EYE	Non_withdrawal_event	Male	1	0.991746	-3.78927	0.00796056	1.64772	0.991746	NA	NA	NA	0	NA	NA	NA	1	7203826	7263781	7203825	7263780	0	7203825	59955
MAOUBUSHISAISHINTOU	Non_withdrawal_event	Male	1	0.991746	-3.78927	0.00796056	1.64772	0.991746	NA	NA	NA	0	NA	NA	NA	1	7203826	7263781	7203825	7263780	0	7203825	59955
MAPTERA MONOCLONAL ANTIBODIES)	Non_withdrawal_event	Male	1	0.991746	-3.78927	0.00796056	1.64772	0.991746	NA	NA	NA	0	NA	NA	NA	1	7203826	7263781	7203825	7263780	0	7203825	59955
MAPTERAREFLIXIMAB	Non_withdrawal_event	Male	1	0.991746	-3.78927	0.00796056	1.64772	0.991746	NA	NA	NA	0	NA	NA	NA	1	7203826	7263781	7203825	7263780	0	7203825	59955
MARCAIN HEAVY STERIPACK	Non_withdrawal_event	Male	1	0.991746	-3.78927	0.00796056	1.64772	0.991746	NA	NA	NA	0	NA	NA	NA	1	7203826	7263781	7203825	7263780	0	7203825	59955
MARCAIN SPINAL BUPIVACAINE , , SODIUM HYD	Non_withdrawal_event	Male	1	0.991746	-3.78927	0.00796056	1.64772	0.991746	NA	NA	NA	0	NA	NA	NA	1	7203826	7263781	7203825	7263780	0	7203825	59955
MARCEN	Non_withdrawal_event	Male	1	0.991746	-3.78927	0.00796056	1.64772	0.991746	NA	NA	NA	0	NA	NA	NA	1	7203826	7263781	7203825	7263780	0	7203825	59955
MAREVAN BRITISH HOUSES^	Non_withdrawal_event	Male	1	0.991746	-3.78927	0.00796056	1.64772	0.991746	NA	NA	NA	0	NA	NA	NA	1	7203826	7263781	7203825	7263780	0	7203825	59955
MARIJANA	Non_withdrawal_event	Male	1	0.991746	-3.78927	0.00796056	1.64772	0.991746	NA	NA	NA	0	NA	NA	NA	1	7203826	7263781	7203825	7263780	0	7203825	59955
MARKAINA HEAVY	Non_withdrawal_event	Male	1	0.991746	-3.78927	0.00796056	1.64772	0.991746	NA	NA	NA	0	NA	NA	NA	1	7203826	7263781	7203825	7263780	0	7203825	59955
MARLBORO ULTRA LIGHT CIGARETTES ULTRA LIGHT PHILIP MORRIS	Non_withdrawal_event	Male	1	0.991746	-3.78927	0.00796056	1.64772	0.991746	NA	NA	NA	0	NA	NA	NA	1	7203826	7263781	7203825	7263780	0	7203825	59955
MARNTIN	Non_withdrawal_event	Male	1	0.991746	-3.78927	0.00796056	1.64772	0.991746	NA	NA	NA	0	NA	NA	NA	1	7203826	7263781	7203825	7263780	0	7203825	59955
MARZULENE ES_	Non_withdrawal_event	Male	1	0.991746	-3.78927	0.00796056	1.64772	0.991746	NA	NA	NA	0	NA	NA	NA	1	7203826	7263781	7203825	7263780	0	7203825	59955
MASHININGAN	Non_withdrawal_event	Male	1	0.991746	-3.78927	0.00796056	1.64772	0.991746	NA	NA	NA	0	NA	NA	NA	1	7203826	7263781	7203825	7263780	0	7203825	59955
MASS XTREME SIZE PROMOTOR AMERICAN CELLLULAR LABORATORY	Non_withdrawal_event	Male	1	0.991746	-3.78927	0.00796056	1.64772	0.991746	NA	NA	NA	0	NA	NA	NA	1	7203826	7263781	7203825	7263780	0	7203825	59955
MASS XTREME SIZE PROMOTOR AMERICAN CELLULAR LABORATORY	Non_withdrawal_event	Male	1	0.991746	-3.78927	0.00796056	1.64772	0.991746	NA	NA	NA	0	NA	NA	NA	1	7203826	7263781	7203825	7263780	0	7203825	59955
MASS XTREME? SIZE PROMOTOR AMERICAN CELLULAR	Non_withdrawal_event	Male	1	0.991746	-3.78927	0.00796056	1.64772	0.991746	NA	NA	NA	0	NA	NA	NA	1	7203826	7263781	7203825	7263780	0	7203825	59955
MASTERONE	Non_withdrawal_event	Male	1	0.991746	-3.78927	0.00796056	1.64772	0.991746	NA	NA	NA	0	NA	NA	NA	1	7203826	7263781	7203825	7263780	0	7203825	59955
MATULANE ,	Non_withdrawal_event	Male	1	0.991746	-3.78927	0.00796056	1.64772	0.991746	NA	NA	NA	0	NA	NA	NA	1	7203826	7263781	7203825	7263780	0	7203825	59955
MAXAMINE	Non_withdrawal_event	Male	1	0.991746	-3.78927	0.00796056	1.64772	0.991746	NA	NA	NA	0	NA	NA	NA	1	7203826	7263781	7203825	7263780	0	7203825	59955
MAXIDES EYE DRO	Non_withdrawal_event	Male	1	0.991746	-3.78927	0.00796056	1.64772	0.991746	NA	NA	NA	0	NA	NA	NA	1	7203826	7263781	7203825	7263780	0	7203825	59955
MAXIPHENG PHENYLEPHRINE AMBI	Non_withdrawal_event	Male	1	0.991746	-3.78927	0.00796056	1.64772	0.991746	NA	NA	NA	0	NA	NA	NA	1	7203826	7263781	7203825	7263780	0	7203825	59955
MAXODERM PATENTED LOTION NOT INDICATED BARMENSEN	Non_withdrawal_event	Male	1	0.991746	-3.78927	0.00796056	1.64772	0.991746	NA	NA	NA	0	NA	NA	NA	1	7203826	7263781	7203825	7263780	0	7203825	59955
MAXXIMA FOUR	Non_withdrawal_event	Male	1	0.991746	-3.78927	0.00796056	1.64772	0.991746	NA	NA	NA	0	NA	NA	NA	1	7203826	7263781	7203825	7263780	0	7203825	59955
MCG	Non_withdrawal_event	Male	1	0.991746	-3.78927	0.00796056	1.64772	0.991746	NA	NA	NA	0	NA	NA	NA	1	7203826	7263781	7203825	7263780	0	7203825	59955
MCI TC99M DYE-	Non_withdrawal_event	Male	1	0.991746	-3.78927	0.00796056	1.64772	0.991746	NA	NA	NA	0	NA	NA	NA	1	7203826	7263781	7203825	7263780	0	7203825	59955
MCKESSON MEDIPAK EVERFRESH MCKESSON MEDICAL-SURGICAL	Non_withdrawal_event	Male	1	0.991746	-3.78927	0.00796056	1.64772	0.991746	NA	NA	NA	0	NA	NA	NA	1	7203826	7263781	7203825	7263780	0	7203825	59955
MCKESSON NONSTERILE MCKESSON	Non_withdrawal_event	Male	1	0.991746	-3.78927	0.00796056	1.64772	0.991746	NA	NA	NA	0	NA	NA	NA	1	7203826	7263781	7203825	7263780	0	7203825	59955
MD	Non_withdrawal_event	Male	1	0.991746	-3.78927	0.00796056	1.64772	0.991746	NA	NA	NA	0	NA	NA	NA	1	7203826	7263781	7203825	7263780	0	7203825	59955
MDGASTROVIEW ,	Non_withdrawal_event	Male	1	0.991746	-3.78927	0.00796056	1.64772	0.991746	NA	NA	NA	0	NA	NA	NA	1	7203826	7263781	7203825	7263780	0	7203825	59955
MDGASTROVIEW INDONATED CONTRAST MEDIA	Non_withdrawal_event	Male	1	0.991746	-3.78927	0.00796056	1.64772	0.991746	NA	NA	NA	0	NA	NA	NA	1	7203826	7263781	7203825	7263780	0	7203825	59955
MDP LABELED_TC M AMERSHAM DISPENSED TRIAD	Non_withdrawal_event	Male	1	0.991746	-3.78927	0.00796056	1.64772	0.991746	NA	NA	NA	0	NA	NA	NA	1	7203826	7263781	7203825	7263780	0	7203825	59955
MDRINTRVANENOUS FORMULATION	Non_withdrawal_event	Male	1	0.991746	-3.78927	0.00796056	1.64772	0.991746	NA	NA	NA	0	NA	NA	NA	1	7203826	7263781	7203825	7263780	0	7203825	59955
MDROL ANDROSTENEDIONE	Non_withdrawal_event	Male	1	0.991746	-3.78927	0.00796056	1.64772	0.991746	NA	NA	NA	0	NA	NA	NA	1	7203826	7263781	7203825	7263780	0	7203825	59955
MDROL COMPETITIVE EDGE LLC	Non_withdrawal_event	Male	1	0.991746	-3.78927	0.00796056	1.64772	0.991746	NA	NA	NA	0	NA	NA	NA	1	7203826	7263781	7203825	7263780	0	7203825	59955
MDV	Non_withdrawal_event	Male	1	0.991746	-3.78927	0.00796056	1.64772	0.991746	NA	NA	NA	0	NA	NA	NA	1	7203826	7263781	7203825	7263780	0	7203825	59955
MDX (BMS734016 - (UNCODEABLE ^INVESTIGATIONAL ^	Non_withdrawal_event	Male	1	0.991746	-3.78927	0.00796056	1.64772	0.991746	NA	NA	NA	0	NA	NA	NA	1	7203826	7263781	7203825	7263780	0	7203825	59955
MDX (UNCODEABLE ^INVESTIGATIONAL ^)	Non_withdrawal_event	Male	1	0.991746	-3.78927	0.00796056	1.64772	0.991746	NA	NA	NA	0	NA	NA	NA	1	7203826	7263781	7203825	7263780	0	7203825	59955
MDX -	Non_withdrawal_event	Male	1	0.991746	-3.78927	0.00796056	1.64772	0.991746	NA	NA	NA	0	NA	NA	NA	1	7203826	7263781	7203825	7263780	0	7203825	59955
MDX - (UNCODEABLE ^INVESTIGATIONAL ^	Non_withdrawal_event	Male	1	0.991746	-3.78927	0.00796056	1.64772	0.991746	NA	NA	NA	0	NA	NA	NA	1	7203826	7263781	7203825	7263780	0	7203825	59955
MDX BMS	Non_withdrawal_event	Male	1	0.991746	-3.78927	0.00796056	1.64772	0.991746	NA	NA	NA	0	NA	NA	NA	1	7203826	7263781	7203825	7263780	0	7203825	59955
MECASERMIN RINFABATE	Non_withdrawal_event	Male	1	0.991746	-3.78927	0.00796056	1.64772	0.991746	NA	NA	NA	0	NA	NA	NA	1	7203826	7263781	7203825	7263780	0	7203825	59955
MECLOFENOXATE	Non_withdrawal_event	Male	1	0.991746	-3.78927	0.00796056	1.64772	0.991746	NA	NA	NA	0	NA	NA	NA	1	7203826	7263781	7203825	7263780	0	7203825	59955
MEDAZOL	Non_withdrawal_event	Male	1	0.991746	-3.78927	0.00796056	1.64772	0.991746	NA	NA	NA	0	NA	NA	NA	1	7203826	7263781	7203825	7263780	0	7203825	59955
MEDERA_SPF MERZ	Non_withdrawal_event	Male	1	0.991746	-3.78927	0.00796056	1.64772	0.991746	NA	NA	NA	0	NA	NA	NA	1	7203826	7263781	7203825	7263780	0	7203825	59955
MEDI INNER BALANCE	Non_withdrawal_event	Male	1	0.991746	-3.78927	0.00796056	1.64772	0.991746	NA	NA	NA	0	NA	NA	NA	1	7203826	7263781	7203825	7263780	0	7203825	59955
MEDICATED EYE	Non_withdrawal_event	Male	1	0.991746	-3.78927	0.00796056	1.64772	0.991746	NA	NA	NA	0	NA	NA	NA	1	7203826	7263781	7203825	7263780	0	7203825	59955
MEDICATION TO ME	Non_withdrawal_event	Male	1	0.991746	-3.78927	0.00796056	1.64772	0.991746	NA	NA	NA	0	NA	NA	NA	1	7203826	7263781	7203825	7263780	0	7203825	59955
MEDICATIONA	Non_withdrawal_event	Male	1	0.991746	-3.78927	0.00796056	1.64772	0.991746	NA	NA	NA	0	NA	NA	NA	1	7203826	7263781	7203825	7263780	0	7203825	59955
MEDICINAL PRODUCT FORMULATION	Non_withdrawal_event	Male	1	0.991746	-3.78927	0.00796056	1.64772	0.991746	NA	NA	NA	0	NA	NA	NA	1	7203826	7263781	7203825	7263780	0	7203825	59955
MEDICON_	Non_withdrawal_event	Male	1	0.991746	-3.78927	0.00796056	1.64772	0.991746	NA	NA	NA	0	NA	NA	NA	1	7203826	7263781	7203825	7263780	0	7203825	59955
MEDIGOXIN	Non_withdrawal_event	Male	1	0.991746	-3.78927	0.00796056	1.64772	0.991746	NA	NA	NA	0	NA	NA	NA	1	7203826	7263781	7203825	7263780	0	7203825	59955
MEDIKINET_	Non_withdrawal_event	Male	1	0.991746	-3.78927	0.00796056	1.64772	0.991746	NA	NA	NA	0	NA	NA	NA	1	7203826	7263781	7203825	7263780	0	7203825	59955
MEDIPO	Non_withdrawal_event	Male	1	0.991746	-3.78927	0.00796056	1.64772	0.991746	NA	NA	NA	0	NA	NA	NA	1	7203826	7263781	7203825	7263780	0	7203825	59955
MEDIPREL	Non_withdrawal_event	Male	1	0.991746	-3.78927	0.00796056	1.64772	0.991746	NA	NA	NA	0	NA	NA	NA	1	7203826	7263781	7203825	7263780	0	7203825	59955
MEDISED	Non_withdrawal_event	Male	1	0.991746	-3.78927	0.00796056	1.64772	0.991746	NA	NA	NA	0	NA	NA	NA	1	7203826	7263781	7203825	7263780	0	7203825	59955
MEDISORB	Non_withdrawal_event	Male	1	0.991746	-3.78927	0.00796056	1.64772	0.991746	NA	NA	NA	0	NA	NA	NA	1	7203826	7263781	7203825	7263780	0	7203825	59955
MEDIVITAN N_	Non_withdrawal_event	Male	1	0.991746	-3.78927	0.00796056	1.64772	0.991746	NA	NA	NA	0	NA	NA	NA	1	7203826	7263781	7203825	7263780	0	7203825	59955
MEDOXA	Non_withdrawal_event	Male	1	0.991746	-3.78927	0.00796056	1.64772	0.991746	NA	NA	NA	0	NA	NA	NA	1	7203826	7263781	7203825	7263780	0	7203825	59955
MEDPULSER ELECTROPORATION	Non_withdrawal_event	Male	1	0.991746	-3.78927	0.00796056	1.64772	0.991746	NA	NA	NA	0	NA	NA	NA	1	7203826	7263781	7203825	7263780	0	7203825	59955
MEDRALONE	Non_withdrawal_event	Male	1	0.991746	-3.78927	0.00796056	1.64772	0.991746	NA	NA	NA	0	NA	NA	NA	1	7203826	7263781	7203825	7263780	0	7203825	59955
MEDRONATE DIPHOSPHONATE RADIOPHARMACEUTICAL	Non_withdrawal_event	Male	1	0.991746	-3.78927	0.00796056	1.64772	0.991746	NA	NA	NA	0	NA	NA	NA	1	7203826	7263781	7203825	7263780	0	7203825	59955
MEDROXIPROGESTERONE	Non_withdrawal_event	Male	1	0.991746	-3.78927	0.00796056	1.64772	0.991746	NA	NA	NA	0	NA	NA	NA	1	7203826	7263781	7203825	7263780	0	7203825	59955
MEDROXYPROGESTERONE CAPROATE	Non_withdrawal_event	Male	1	0.991746	-3.78927	0.00796056	1.64772	0.991746	NA	NA	NA	0	NA	NA	NA	1	7203826	7263781	7203825	7263780	0	7203825	59955
MEDROXYPROGESTERONE GREENSTONE LLC	Non_withdrawal_event	Male	1	0.991746	-3.78927	0.00796056	1.64772	0.991746	NA	NA	NA	0	NA	NA	NA	1	7203826	7263781	7203825	7263780	0	7203825	59955
MEDTRONIC ENDEAVOR STENT	Non_withdrawal_event	Male	1	0.991746	-3.78927	0.00796056	1.64772	0.991746	NA	NA	NA	0	NA	NA	NA	1	7203826	7263781	7203825	7263780	0	7203825	59955
MEFENAMUSAN MEFANAMIC ACID, ,	Non_withdrawal_event	Male	1	0.991746	-3.78927	0.00796056	1.64772	0.991746	NA	NA	NA	0	NA	NA	NA	1	7203826	7263781	7203825	7263780	0	7203825	59955
MEFLIAM	Non_withdrawal_event	Male	1	0.991746	-3.78927	0.00796056	1.64772	0.991746	NA	NA	NA	0	NA	NA	NA	1	7203826	7263781	7203825	7263780	0	7203825	59955
MEFLOQUINE LARIAM	Non_withdrawal_event	Male	1	0.991746	-3.78927	0.00796056	1.64772	0.991746	NA	NA	NA	0	NA	NA	NA	1	7203826	7263781	7203825	7263780	0	7203825	59955
MEFLOQUINE ROXANE	Non_withdrawal_event	Male	1	0.991746	-3.78927	0.00796056	1.64772	0.991746	NA	NA	NA	0	NA	NA	NA	1	7203826	7263781	7203825	7263780	0	7203825	59955
MEFORMIN ZYDUS PHAR	Non_withdrawal_event	Male	1	0.991746	-3.78927	0.00796056	1.64772	0.991746	NA	NA	NA	0	NA	NA	NA	1	7203826	7263781	7203825	7263780	0	7203825	59955
MEGA MEN	Non_withdrawal_event	Male	1	0.991746	-3.78927	0.00796056	1.64772	0.991746	NA	NA	NA	0	NA	NA	NA	1	7203826	7263781	7203825	7263780	0	7203825	59955
MEGA MEN PLUS	Non_withdrawal_event	Male	1	0.991746	-3.78927	0.00796056	1.64772	0.991746	NA	NA	NA	0	NA	NA	NA	1	7203826	7263781	7203825	7263780	0	7203825	59955
MEGA PENICILLIN	Non_withdrawal_event	Male	1	0.991746	-3.78927	0.00796056	1.64772	0.991746	NA	NA	NA	0	NA	NA	NA	1	7203826	7263781	7203825	7263780	0	7203825	59955
MEGESTROL BRISTOL MYERS SQUIBB	Non_withdrawal_event	Male	1	0.991746	-3.78927	0.00796056	1.64772	0.991746	NA	NA	NA	0	NA	NA	NA	1	7203826	7263781	7203825	7263780	0	7203825	59955
MEGESTROL BRISTOL-MYERS ONCOLOGY	Non_withdrawal_event	Male	1	0.991746	-3.78927	0.00796056	1.64772	0.991746	NA	NA	NA	0	NA	NA	NA	1	7203826	7263781	7203825	7263780	0	7203825	59955
MEGESTROL DAILY	Non_withdrawal_event	Male	1	0.991746	-3.78927	0.00796056	1.64772	0.991746	NA	NA	NA	0	NA	NA	NA	1	7203826	7263781	7203825	7263780	0	7203825	59955
MEGESTROL PAR	Non_withdrawal_event	Male	1	0.991746	-3.78927	0.00796056	1.64772	0.991746	NA	NA	NA	0	NA	NA	NA	1	7203826	7263781	7203825	7263780	0	7203825	59955
MEGESTROL PAR PHARM	Non_withdrawal_event	Male	1	0.991746	-3.78927	0.00796056	1.64772	0.991746	NA	NA	NA	0	NA	NA	NA	1	7203826	7263781	7203825	7263780	0	7203825	59955
MEGESTROL_	Non_withdrawal_event	Male	1	0.991746	-3.78927	0.00796056	1.64772	0.991746	NA	NA	NA	0	NA	NA	NA	1	7203826	7263781	7203825	7263780	0	7203825	59955
MEGION	Non_withdrawal_event	Male	1	0.991746	-3.78927	0.00796056	1.64772	0.991746	NA	NA	NA	0	NA	NA	NA	1	7203826	7263781	7203825	7263780	0	7203825	59955
MEGOSTAT	Non_withdrawal_event	Male	1	0.991746	-3.78927	0.00796056	1.64772	0.991746	NA	NA	NA	0	NA	NA	NA	1	7203826	7263781	7203825	7263780	0	7203825	59955
MEHDA	Non_withdrawal_event	Male	1	0.991746	-3.78927	0.00796056	1.64772	0.991746	NA	NA	NA	0	NA	NA	NA	1	7203826	7263781	7203825	7263780	0	7203825	59955
MEIACT FINE GRANULES	Non_withdrawal_event	Male	1	0.991746	-3.78927	0.00796056	1.64772	0.991746	NA	NA	NA	0	NA	NA	NA	1	7203826	7263781	7203825	7263780	0	7203825	59955
MEIJER ALCOHOL PREP PADS MEIJER	Non_withdrawal_event	Male	1	0.991746	-3.78927	0.00796056	1.64772	0.991746	NA	NA	NA	0	NA	NA	NA	1	7203826	7263781	7203825	7263780	0	7203825	59955
MEIJER ATHLETES FOOT SPRAY	Non_withdrawal_event	Male	1	0.991746	-3.78927	0.00796056	1.64772	0.991746	NA	NA	NA	0	NA	NA	NA	1	7203826	7263781	7203825	7263780	0	7203825	59955
MEIJER NASAL DECONGESTANT MFR PERRIGO	Non_withdrawal_event	Male	1	0.991746	-3.78927	0.00796056	1.64772	0.991746	NA	NA	NA	0	NA	NA	NA	1	7203826	7263781	7203825	7263780	0	7203825	59955
MEKINIST GSK	Non_withdrawal_event	Male	1	0.991746	-3.78927	0.00796056	1.64772	0.991746	NA	NA	NA	0	NA	NA	NA	1	7203826	7263781	7203825	7263780	0	7203825	59955
MEKINIST LLC	Non_withdrawal_event	Male	1	0.991746	-3.78927	0.00796056	1.64772	0.991746	NA	NA	NA	0	NA	NA	NA	1	7203826	7263781	7203825	7263780	0	7203825	59955
MELACINE INJECTABLE	Non_withdrawal_event	Male	1	0.991746	-3.78927	0.00796056	1.64772	0.991746	NA	NA	NA	0	NA	NA	NA	1	7203826	7263781	7203825	7263780	0	7203825	59955
MELARSOPROL	Non_withdrawal_event	Male	1	0.991746	-3.78927	0.00796056	1.64772	0.991746	NA	NA	NA	0	NA	NA	NA	1	7203826	7263781	7203825	7263780	0	7203825	59955
MELATONIN CVS	Non_withdrawal_event	Male	1	0.991746	-3.78927	0.00796056	1.64772	0.991746	NA	NA	NA	0	NA	NA	NA	1	7203826	7263781	7203825	7263780	0	7203825	59955
MELATONIN MELATONIN)	Non_withdrawal_event	Male	1	0.991746	-3.78927	0.00796056	1.64772	0.991746	NA	NA	NA	0	NA	NA	NA	1	7203826	7263781	7203825	7263780	0	7203825	59955
MELATONIN SCHISS SLEEP SUPPORT	Non_withdrawal_event	Male	1	0.991746	-3.78927	0.00796056	1.64772	0.991746	NA	NA	NA	0	NA	NA	NA	1	7203826	7263781	7203825	7263780	0	7203825	59955
MELEVODOPA	Non_withdrawal_event	Male	1	0.991746	-3.78927	0.00796056	1.64772	0.991746	NA	NA	NA	0	NA	NA	NA	1	7203826	7263781	7203825	7263780	0	7203825	59955
MELILOT	Non_withdrawal_event	Male	1	0.991746	-3.78927	0.00796056	1.64772	0.991746	NA	NA	NA	0	NA	NA	NA	1	7203826	7263781	7203825	7263780	0	7203825	59955
MELLERIL DRESDEN	Non_withdrawal_event	Male	1	0.991746	-3.78927	0.00796056	1.64772	0.991746	NA	NA	NA	0	NA	NA	NA	1	7203826	7263781	7203825	7263780	0	7203825	59955
MELLERIL ^AWD^	Non_withdrawal_event	Male	1	0.991746	-3.78927	0.00796056	1.64772	0.991746	NA	NA	NA	0	NA	NA	NA	1	7203826	7263781	7203825	7263780	0	7203825	59955
MELLERIL_	Non_withdrawal_event	Male	1	0.991746	-3.78927	0.00796056	1.64772	0.991746	NA	NA	NA	0	NA	NA	NA	1	7203826	7263781	7203825	7263780	0	7203825	59955
MELOHALAN	Non_withdrawal_event	Male	1	0.991746	-3.78927	0.00796056	1.64772	0.991746	NA	NA	NA	0	NA	NA	NA	1	7203826	7263781	7203825	7263780	0	7203825	59955
MELOXICAM BOEHRINGER INGELHEIM	Non_withdrawal_event	Male	1	0.991746	-3.78927	0.00796056	1.64772	0.991746	NA	NA	NA	0	NA	NA	NA	1	7203826	7263781	7203825	7263780	0	7203825	59955
MELOXICAM PO	Non_withdrawal_event	Male	1	0.991746	-3.78927	0.00796056	1.64772	0.991746	NA	NA	NA	0	NA	NA	NA	1	7203826	7263781	7203825	7263780	0	7203825	59955
MELPHAAN	Non_withdrawal_event	Male	1	0.991746	-3.78927	0.00796056	1.64772	0.991746	NA	NA	NA	0	NA	NA	NA	1	7203826	7263781	7203825	7263780	0	7203825	59955
MELPHALAN AUG_STOPPED ON 27 AUG 2009	Non_withdrawal_event	Male	1	0.991746	-3.78927	0.00796056	1.64772	0.991746	NA	NA	NA	0	NA	NA	NA	1	7203826	7263781	7203825	7263780	0	7203825	59955
MELPHALAN MCGKILO RECOMMENDED DOSAGE	Non_withdrawal_event	Male	1	0.991746	-3.78927	0.00796056	1.64772	0.991746	NA	NA	NA	0	NA	NA	NA	1	7203826	7263781	7203825	7263780	0	7203825	59955
MELPHALAN MELPHALAN	Non_withdrawal_event	Male	1	0.991746	-3.78927	0.00796056	1.64772	0.991746	NA	NA	NA	0	NA	NA	NA	1	7203826	7263781	7203825	7263780	0	7203825	59955
MELPHALAN VIA	Non_withdrawal_event	Male	1	0.991746	-3.78927	0.00796056	1.64772	0.991746	NA	NA	NA	0	NA	NA	NA	1	7203826	7263781	7203825	7263780	0	7203825	59955
MELPHALN	Non_withdrawal_event	Male	1	0.991746	-3.78927	0.00796056	1.64772	0.991746	NA	NA	NA	0	NA	NA	NA	1	7203826	7263781	7203825	7263780	0	7203825	59955
MELPHLALAN	Non_withdrawal_event	Male	1	0.991746	-3.78927	0.00796056	1.64772	0.991746	NA	NA	NA	0	NA	NA	NA	1	7203826	7263781	7203825	7263780	0	7203825	59955
MENCORD OLMESARTAN MEDOXOMIL)	Non_withdrawal_event	Male	1	0.991746	-3.78927	0.00796056	1.64772	0.991746	NA	NA	NA	0	NA	NA	NA	1	7203826	7263781	7203825	7263780	0	7203825	59955
MENDON	Non_withdrawal_event	Male	1	0.991746	-3.78927	0.00796056	1.64772	0.991746	NA	NA	NA	0	NA	NA	NA	1	7203826	7263781	7203825	7263780	0	7203825	59955
MENINGOCOCCAL CONJUGATE	Non_withdrawal_event	Male	1	0.991746	-3.78927	0.00796056	1.64772	0.991746	NA	NA	NA	0	NA	NA	NA	1	7203826	7263781	7203825	7263780	0	7203825	59955
MENINGOCOCCAL POLYSACCHARIDE VACCINE	Non_withdrawal_event	Male	1	0.991746	-3.78927	0.00796056	1.64772	0.991746	NA	NA	NA	0	NA	NA	NA	1	7203826	7263781	7203825	7263780	0	7203825	59955
MENINGOCOCCAL POLYSACCHARIDE VACCINE GROUP C	Non_withdrawal_event	Male	1	0.991746	-3.78927	0.00796056	1.64772	0.991746	NA	NA	NA	0	NA	NA	NA	1	7203826	7263781	7203825	7263780	0	7203825	59955
MENNEN SPEED STICK ANTIPERSPIRANT AMETIME	Non_withdrawal_event	Male	1	0.991746	-3.78927	0.00796056	1.64772	0.991746	NA	NA	NA	0	NA	NA	NA	1	7203826	7263781	7203825	7263780	0	7203825	59955
MENOMUNE	Non_withdrawal_event	Male	1	0.991746	-3.78927	0.00796056	1.64772	0.991746	NA	NA	NA	0	NA	NA	NA	1	7203826	7263781	7203825	7263780	0	7203825	59955
MENS FORMULA	Non_withdrawal_event	Male	1	0.991746	-3.78927	0.00796056	1.64772	0.991746	NA	NA	NA	0	NA	NA	NA	1	7203826	7263781	7203825	7263780	0	7203825	59955
MENS ANROPAUSE	Non_withdrawal_event	Male	1	0.991746	-3.78927	0.00796056	1.64772	0.991746	NA	NA	NA	0	NA	NA	NA	1	7203826	7263781	7203825	7263780	0	7203825	59955
MENS ROGAINE FOAM	Non_withdrawal_event	Male	1	0.991746	-3.78927	0.00796056	1.64772	0.991746	NA	NA	NA	0	NA	NA	NA	1	7203826	7263781	7203825	7263780	0	7203825	59955
MENTHOL, METHYL_MENTHOLATUM	Non_withdrawal_event	Male	1	0.991746	-3.78927	0.00796056	1.64772	0.991746	NA	NA	NA	0	NA	NA	NA	1	7203826	7263781	7203825	7263780	0	7203825	59955
MENTHOLATUM PAIN RELIEF MUSCLE RUB	Non_withdrawal_event	Male	1	0.991746	-3.78927	0.00796056	1.64772	0.991746	NA	NA	NA	0	NA	NA	NA	1	7203826	7263781	7203825	7263780	0	7203825	59955
MEPERGAN FORTIS	Non_withdrawal_event	Male	1	0.991746	-3.78927	0.00796056	1.64772	0.991746	NA	NA	NA	0	NA	NA	NA	1	7203826	7263781	7203825	7263780	0	7203825	59955
MEPERIDINE AMP	Non_withdrawal_event	Male	1	0.991746	-3.78927	0.00796056	1.64772	0.991746	NA	NA	NA	0	NA	NA	NA	1	7203826	7263781	7203825	7263780	0	7203825	59955
MEPERIDINE HYDROCHLORIDEPROMAZINE	Non_withdrawal_event	Male	1	0.991746	-3.78927	0.00796056	1.64772	0.991746	NA	NA	NA	0	NA	NA	NA	1	7203826	7263781	7203825	7263780	0	7203825	59955
MEPERIDINE PCA_MFD ABBOTT	Non_withdrawal_event	Male	1	0.991746	-3.78927	0.00796056	1.64772	0.991746	NA	NA	NA	0	NA	NA	NA	1	7203826	7263781	7203825	7263780	0	7203825	59955
MEPHANOL	Non_withdrawal_event	Male	1	0.991746	-3.78927	0.00796056	1.64772	0.991746	NA	NA	NA	0	NA	NA	NA	1	7203826	7263781	7203825	7263780	0	7203825	59955
MEPHENAMINE ACID	Non_withdrawal_event	Male	1	0.991746	-3.78927	0.00796056	1.64772	0.991746	NA	NA	NA	0	NA	NA	NA	1	7203826	7263781	7203825	7263780	0	7203825	59955
MEPIVACAINE CARBOCAINE HYDROCHLORIDE	Non_withdrawal_event	Male	1	0.991746	-3.78927	0.00796056	1.64772	0.991746	NA	NA	NA	0	NA	NA	NA	1	7203826	7263781	7203825	7263780	0	7203825	59955
MEPIVACAINE CARBOCAINE HYDROCHLORIDE INJECTIO	Non_withdrawal_event	Male	1	0.991746	-3.78927	0.00796056	1.64772	0.991746	NA	NA	NA	0	NA	NA	NA	1	7203826	7263781	7203825	7263780	0	7203825	59955
MEPROLOL	Non_withdrawal_event	Male	1	0.991746	-3.78927	0.00796056	1.64772	0.991746	NA	NA	NA	0	NA	NA	NA	1	7203826	7263781	7203825	7263780	0	7203825	59955
MEPRONIZINE - -	Non_withdrawal_event	Male	1	0.991746	-3.78927	0.00796056	1.64772	0.991746	NA	NA	NA	0	NA	NA	NA	1	7203826	7263781	7203825	7263780	0	7203825	59955
MEPRONIZINETABLET	Non_withdrawal_event	Male	1	0.991746	-3.78927	0.00796056	1.64772	0.991746	NA	NA	NA	0	NA	NA	NA	1	7203826	7263781	7203825	7263780	0	7203825	59955
MEPRONZINE	Non_withdrawal_event	Male	1	0.991746	-3.78927	0.00796056	1.64772	0.991746	NA	NA	NA	0	NA	NA	NA	1	7203826	7263781	7203825	7263780	0	7203825	59955
MEQ SA	Non_withdrawal_event	Male	1	0.991746	-3.78927	0.00796056	1.64772	0.991746	NA	NA	NA	0	NA	NA	NA	1	7203826	7263781	7203825	7263780	0	7203825	59955
MERADIMATEOCTINOXATE_TITANIUM DIOXIDE	Non_withdrawal_event	Male	1	0.991746	-3.78927	0.00796056	1.64772	0.991746	NA	NA	NA	0	NA	NA	NA	1	7203826	7263781	7203825	7263780	0	7203825	59955
MERCAPTAMINE BITARTRAT E	Non_withdrawal_event	Male	1	0.991746	-3.78927	0.00796056	1.64772	0.991746	NA	NA	NA	0	NA	NA	NA	1	7203826	7263781	7203825	7263780	0	7203825	59955
MERCAPTAPURINE	Non_withdrawal_event	Male	1	0.991746	-3.78927	0.00796056	1.64772	0.991746	NA	NA	NA	0	NA	NA	NA	1	7203826	7263781	7203825	7263780	0	7203825	59955
MERCAPTOPURINE PAR PHARMCS	Non_withdrawal_event	Male	1	0.991746	-3.78927	0.00796056	1.64772	0.991746	NA	NA	NA	0	NA	NA	NA	1	7203826	7263781	7203825	7263780	0	7203825	59955
MERCAPTOPURINE VARIOUS	Non_withdrawal_event	Male	1	0.991746	-3.78927	0.00796056	1.64772	0.991746	NA	NA	NA	0	NA	NA	NA	1	7203826	7263781	7203825	7263780	0	7203825	59955
MEROPENEM TRIHYDRATE MANUFACTURER	Non_withdrawal_event	Male	1	0.991746	-3.78927	0.00796056	1.64772	0.991746	NA	NA	NA	0	NA	NA	NA	1	7203826	7263781	7203825	7263780	0	7203825	59955
MEROPENEM VIAL	Non_withdrawal_event	Male	1	0.991746	-3.78927	0.00796056	1.64772	0.991746	NA	NA	NA	0	NA	NA	NA	1	7203826	7263781	7203825	7263780	0	7203825	59955
MERSYNDOL_CODEINE	Non_withdrawal_event	Male	1	0.991746	-3.78927	0.00796056	1.64772	0.991746	NA	NA	NA	0	NA	NA	NA	1	7203826	7263781	7203825	7263780	0	7203825	59955
MESALAZIN	Non_withdrawal_event	Male	1	0.991746	-3.78927	0.00796056	1.64772	0.991746	NA	NA	NA	0	NA	NA	NA	1	7203826	7263781	7203825	7263780	0	7203825	59955
MESALAZINE MESALAZINE (MANUFACTURER ) )	Non_withdrawal_event	Male	1	0.991746	-3.78927	0.00796056	1.64772	0.991746	NA	NA	NA	0	NA	NA	NA	1	7203826	7263781	7203825	7263780	0	7203825	59955
MESALAZINE UNKNOWNMG	Non_withdrawal_event	Male	1	0.991746	-3.78927	0.00796056	1.64772	0.991746	NA	NA	NA	0	NA	NA	NA	1	7203826	7263781	7203825	7263780	0	7203825	59955
MESAR OLMESARTAN MEDOXOMIL)	Non_withdrawal_event	Male	1	0.991746	-3.78927	0.00796056	1.64772	0.991746	NA	NA	NA	0	NA	NA	NA	1	7203826	7263781	7203825	7263780	0	7203825	59955
MESAVANCOL	Non_withdrawal_event	Male	1	0.991746	-3.78927	0.00796056	1.64772	0.991746	NA	NA	NA	0	NA	NA	NA	1	7203826	7263781	7203825	7263780	0	7203825	59955
MESOCRICETUS AURATUS SKIN	Non_withdrawal_event	Male	1	0.991746	-3.78927	0.00796056	1.64772	0.991746	NA	NA	NA	0	NA	NA	NA	1	7203826	7263781	7203825	7263780	0	7203825	59955
MESULID NOT )	Non_withdrawal_event	Male	1	0.991746	-3.78927	0.00796056	1.64772	0.991746	NA	NA	NA	0	NA	NA	NA	1	7203826	7263781	7203825	7263780	0	7203825	59955
METACHLOROPHENYLPIPERZINE	Non_withdrawal_event	Male	1	0.991746	-3.78927	0.00796056	1.64772	0.991746	NA	NA	NA	0	NA	NA	NA	1	7203826	7263781	7203825	7263780	0	7203825	59955
METACLOPROMIDE	Non_withdrawal_event	Male	1	0.991746	-3.78927	0.00796056	1.64772	0.991746	NA	NA	NA	0	NA	NA	NA	1	7203826	7263781	7203825	7263780	0	7203825	59955
METACT NOT )	Non_withdrawal_event	Male	1	0.991746	-3.78927	0.00796056	1.64772	0.991746	NA	NA	NA	0	NA	NA	NA	1	7203826	7263781	7203825	7263780	0	7203825	59955
METADATE CELLTECH	Non_withdrawal_event	Male	1	0.991746	-3.78927	0.00796056	1.64772	0.991746	NA	NA	NA	0	NA	NA	NA	1	7203826	7263781	7203825	7263780	0	7203825	59955
METADONE CLORIDRATO	Non_withdrawal_event	Male	1	0.991746	-3.78927	0.00796056	1.64772	0.991746	NA	NA	NA	0	NA	NA	NA	1	7203826	7263781	7203825	7263780	0	7203825	59955
METALYSE PWDR_SOLVENT	Non_withdrawal_event	Male	1	0.991746	-3.78927	0.00796056	1.64772	0.991746	NA	NA	NA	0	NA	NA	NA	1	7203826	7263781	7203825	7263780	0	7203825	59955
METAMEFTAMINE	Non_withdrawal_event	Male	1	0.991746	-3.78927	0.00796056	1.64772	0.991746	NA	NA	NA	0	NA	NA	NA	1	7203826	7263781	7203825	7263780	0	7203825	59955
METAMIZOL NORMON^	Non_withdrawal_event	Male	1	0.991746	-3.78927	0.00796056	1.64772	0.991746	NA	NA	NA	0	NA	NA	NA	1	7203826	7263781	7203825	7263780	0	7203825	59955
METAMUCIL 6CAP	Non_withdrawal_event	Male	1	0.991746	-3.78927	0.00796056	1.64772	0.991746	NA	NA	NA	0	NA	NA	NA	1	7203826	7263781	7203825	7263780	0	7203825	59955
METAMUCIL PSYLLIUM HYDROPH	Non_withdrawal_event	Male	1	0.991746	-3.78927	0.00796056	1.64772	0.991746	NA	NA	NA	0	NA	NA	NA	1	7203826	7263781	7203825	7263780	0	7203825	59955
METAMUCIL VERSION_TEXTURE/FLAVOR (PSYLLIUM	Non_withdrawal_event	Male	1	0.991746	-3.78927	0.00796056	1.64772	0.991746	NA	NA	NA	0	NA	NA	NA	1	7203826	7263781	7203825	7263780	0	7203825	59955
METAMUCIL_	Non_withdrawal_event	Male	1	0.991746	-3.78927	0.00796056	1.64772	0.991746	NA	NA	NA	0	NA	NA	NA	1	7203826	7263781	7203825	7263780	0	7203825	59955
METANDIENONE	Non_withdrawal_event	Male	1	0.991746	-3.78927	0.00796056	1.64772	0.991746	NA	NA	NA	0	NA	NA	NA	1	7203826	7263781	7203825	7263780	0	7203825	59955
METANX NA, TWO PAMLAB LLC	Non_withdrawal_event	Male	1	0.991746	-3.78927	0.00796056	1.64772	0.991746	NA	NA	NA	0	NA	NA	NA	1	7203826	7263781	7203825	7263780	0	7203825	59955
METATRACE FDG FLURODEOXYGLUCOSE 18F),32-F-061212-2	Non_withdrawal_event	Male	1	0.991746	-3.78927	0.00796056	1.64772	0.991746	NA	NA	NA	0	NA	NA	NA	1	7203826	7263781	7203825	7263780	0	7203825	59955
METAXALONE METAXALONE)	Non_withdrawal_event	Male	1	0.991746	-3.78927	0.00796056	1.64772	0.991746	NA	NA	NA	0	NA	NA	NA	1	7203826	7263781	7203825	7263780	0	7203825	59955
METBTHERA	Non_withdrawal_event	Male	1	0.991746	-3.78927	0.00796056	1.64772	0.991746	NA	NA	NA	0	NA	NA	NA	1	7203826	7263781	7203825	7263780	0	7203825	59955
METENOLONE	Non_withdrawal_event	Male	1	0.991746	-3.78927	0.00796056	1.64772	0.991746	NA	NA	NA	0	NA	NA	NA	1	7203826	7263781	7203825	7263780	0	7203825	59955
METEOSPASYMAL	Non_withdrawal_event	Male	1	0.991746	-3.78927	0.00796056	1.64772	0.991746	NA	NA	NA	0	NA	NA	NA	1	7203826	7263781	7203825	7263780	0	7203825	59955
METFORIN	Non_withdrawal_event	Male	1	0.991746	-3.78927	0.00796056	1.64772	0.991746	NA	NA	NA	0	NA	NA	NA	1	7203826	7263781	7203825	7263780	0	7203825	59955
METFORMIN (PUREPA	Non_withdrawal_event	Male	1	0.991746	-3.78927	0.00796056	1.64772	0.991746	NA	NA	NA	0	NA	NA	NA	1	7203826	7263781	7203825	7263780	0	7203825	59955
METFORMIN ,	Non_withdrawal_event	Male	1	0.991746	-3.78927	0.00796056	1.64772	0.991746	NA	NA	NA	0	NA	NA	NA	1	7203826	7263781	7203825	7263780	0	7203825	59955
METFORMIN ABZ	Non_withdrawal_event	Male	1	0.991746	-3.78927	0.00796056	1.64772	0.991746	NA	NA	NA	0	NA	NA	NA	1	7203826	7263781	7203825	7263780	0	7203825	59955
METFORMIN ALPHARMA^	Non_withdrawal_event	Male	1	0.991746	-3.78927	0.00796056	1.64772	0.991746	NA	NA	NA	0	NA	NA	NA	1	7203826	7263781	7203825	7263780	0	7203825	59955
METFORMIN APOTEX ER^	Non_withdrawal_event	Male	1	0.991746	-3.78927	0.00796056	1.64772	0.991746	NA	NA	NA	0	NA	NA	NA	1	7203826	7263781	7203825	7263780	0	7203825	59955
METFORMIN APROTEX	Non_withdrawal_event	Male	1	0.991746	-3.78927	0.00796056	1.64772	0.991746	NA	NA	NA	0	NA	NA	NA	1	7203826	7263781	7203825	7263780	0	7203825	59955
METFORMIN BID HS502	Non_withdrawal_event	Male	1	0.991746	-3.78927	0.00796056	1.64772	0.991746	NA	NA	NA	0	NA	NA	NA	1	7203826	7263781	7203825	7263780	0	7203825	59955
METFORMIN EMCURE	Non_withdrawal_event	Male	1	0.991746	-3.78927	0.00796056	1.64772	0.991746	NA	NA	NA	0	NA	NA	NA	1	7203826	7263781	7203825	7263780	0	7203825	59955
METFORMIN EXTENDEDRELEASE , (ME	Non_withdrawal_event	Male	1	0.991746	-3.78927	0.00796056	1.64772	0.991746	NA	NA	NA	0	NA	NA	NA	1	7203826	7263781	7203825	7263780	0	7203825	59955
METFORMIN EXTENDEDRELEASE (METFORMIN HYDROCHLORIDE EXTE	Non_withdrawal_event	Male	1	0.991746	-3.78927	0.00796056	1.64772	0.991746	NA	NA	NA	0	NA	NA	NA	1	7203826	7263781	7203825	7263780	0	7203825	59955
METFORMIN EXTENDEDRELEASE TABL ETS	Non_withdrawal_event	Male	1	0.991746	-3.78927	0.00796056	1.64772	0.991746	NA	NA	NA	0	NA	NA	NA	1	7203826	7263781	7203825	7263780	0	7203825	59955
METFORMIN GLYBURIDE	Non_withdrawal_event	Male	1	0.991746	-3.78927	0.00796056	1.64772	0.991746	NA	NA	NA	0	NA	NA	NA	1	7203826	7263781	7203825	7263780	0	7203825	59955
METFORMIN GLYBURIDE_500	Non_withdrawal_event	Male	1	0.991746	-3.78927	0.00796056	1.64772	0.991746	NA	NA	NA	0	NA	NA	NA	1	7203826	7263781	7203825	7263780	0	7203825	59955
METFORMIN HYDDROCHLORIDE METFORMIN )	Non_withdrawal_event	Male	1	0.991746	-3.78927	0.00796056	1.64772	0.991746	NA	NA	NA	0	NA	NA	NA	1	7203826	7263781	7203825	7263780	0	7203825	59955
METFORMIN HYDROCHLORID	Non_withdrawal_event	Male	1	0.991746	-3.78927	0.00796056	1.64772	0.991746	NA	NA	NA	0	NA	NA	NA	1	7203826	7263781	7203825	7263780	0	7203825	59955
METFORMIN ISOMED	Non_withdrawal_event	Male	1	0.991746	-3.78927	0.00796056	1.64772	0.991746	NA	NA	NA	0	NA	NA	NA	1	7203826	7263781	7203825	7263780	0	7203825	59955
METFORMIN METFORMIN HDYROCHLORIDE	Non_withdrawal_event	Male	1	0.991746	-3.78927	0.00796056	1.64772	0.991746	NA	NA	NA	0	NA	NA	NA	1	7203826	7263781	7203825	7263780	0	7203825	59955
METFORMIN METFORMIN)	Non_withdrawal_event	Male	1	0.991746	-3.78927	0.00796056	1.64772	0.991746	NA	NA	NA	0	NA	NA	NA	1	7203826	7263781	7203825	7263780	0	7203825	59955
METFORMIN MFR	Non_withdrawal_event	Male	1	0.991746	-3.78927	0.00796056	1.64772	0.991746	NA	NA	NA	0	NA	NA	NA	1	7203826	7263781	7203825	7263780	0	7203825	59955
METFORMIN MILLIGRANM	Non_withdrawal_event	Male	1	0.991746	-3.78927	0.00796056	1.64772	0.991746	NA	NA	NA	0	NA	NA	NA	1	7203826	7263781	7203825	7263780	0	7203825	59955
METFORMIN MNF PAR	Non_withdrawal_event	Male	1	0.991746	-3.78927	0.00796056	1.64772	0.991746	NA	NA	NA	0	NA	NA	NA	1	7203826	7263781	7203825	7263780	0	7203825	59955
METFORMIN QUALIMED	Non_withdrawal_event	Male	1	0.991746	-3.78927	0.00796056	1.64772	0.991746	NA	NA	NA	0	NA	NA	NA	1	7203826	7263781	7203825	7263780	0	7203825	59955
METFORMIN SACHETS	Non_withdrawal_event	Male	1	0.991746	-3.78927	0.00796056	1.64772	0.991746	NA	NA	NA	0	NA	NA	NA	1	7203826	7263781	7203825	7263780	0	7203825	59955
METFORMIN SUNP	Non_withdrawal_event	Male	1	0.991746	-3.78927	0.00796056	1.64772	0.991746	NA	NA	NA	0	NA	NA	NA	1	7203826	7263781	7203825	7263780	0	7203825	59955
METFORMIN TABLETTABLETS)	Non_withdrawal_event	Male	1	0.991746	-3.78927	0.00796056	1.64772	0.991746	NA	NA	NA	0	NA	NA	NA	1	7203826	7263781	7203825	7263780	0	7203825	59955
METFORMIN UDL	Non_withdrawal_event	Male	1	0.991746	-3.78927	0.00796056	1.64772	0.991746	NA	NA	NA	0	NA	NA	NA	1	7203826	7263781	7203825	7263780	0	7203825	59955
METFORMIN UNKNWN	Non_withdrawal_event	Male	1	0.991746	-3.78927	0.00796056	1.64772	0.991746	NA	NA	NA	0	NA	NA	NA	1	7203826	7263781	7203825	7263780	0	7203825	59955
METFORMINE RPG PELLICULE	Non_withdrawal_event	Male	1	0.991746	-3.78927	0.00796056	1.64772	0.991746	NA	NA	NA	0	NA	NA	NA	1	7203826	7263781	7203825	7263780	0	7203825	59955
METFORMINGLYBURIDE	Non_withdrawal_event	Male	1	0.991746	-3.78927	0.00796056	1.64772	0.991746	NA	NA	NA	0	NA	NA	NA	1	7203826	7263781	7203825	7263780	0	7203825	59955
METFORMINMANFACTURER IS	Non_withdrawal_event	Male	1	0.991746	-3.78927	0.00796056	1.64772	0.991746	NA	NA	NA	0	NA	NA	NA	1	7203826	7263781	7203825	7263780	0	7203825	59955
METFORMINTENELIGLIPTIN	Non_withdrawal_event	Male	1	0.991746	-3.78927	0.00796056	1.64772	0.991746	NA	NA	NA	0	NA	NA	NA	1	7203826	7263781	7203825	7263780	0	7203825	59955
METHACHOLINE METHAPHARM	Non_withdrawal_event	Male	1	0.991746	-3.78927	0.00796056	1.64772	0.991746	NA	NA	NA	0	NA	NA	NA	1	7203826	7263781	7203825	7263780	0	7203825	59955
METHADROL	Non_withdrawal_event	Male	1	0.991746	-3.78927	0.00796056	1.64772	0.991746	NA	NA	NA	0	NA	NA	NA	1	7203826	7263781	7203825	7263780	0	7203825	59955
METHAMPHETAMIN	Non_withdrawal_event	Male	1	0.991746	-3.78927	0.00796056	1.64772	0.991746	NA	NA	NA	0	NA	NA	NA	1	7203826	7263781	7203825	7263780	0	7203825	59955
METHANDIENONE	Non_withdrawal_event	Male	1	0.991746	-3.78927	0.00796056	1.64772	0.991746	NA	NA	NA	0	NA	NA	NA	1	7203826	7263781	7203825	7263780	0	7203825	59955
METHANTHELINE	Non_withdrawal_event	Male	1	0.991746	-3.78927	0.00796056	1.64772	0.991746	NA	NA	NA	0	NA	NA	NA	1	7203826	7263781	7203825	7263780	0	7203825	59955
METHAONE	Non_withdrawal_event	Male	1	0.991746	-3.78927	0.00796056	1.64772	0.991746	NA	NA	NA	0	NA	NA	NA	1	7203826	7263781	7203825	7263780	0	7203825	59955
METHAPAIN	Non_withdrawal_event	Male	1	0.991746	-3.78927	0.00796056	1.64772	0.991746	NA	NA	NA	0	NA	NA	NA	1	7203826	7263781	7203825	7263780	0	7203825	59955
METHARBIT	Non_withdrawal_event	Male	1	0.991746	-3.78927	0.00796056	1.64772	0.991746	NA	NA	NA	0	NA	NA	NA	1	7203826	7263781	7203825	7263780	0	7203825	59955
METHARBITAL	Non_withdrawal_event	Male	1	0.991746	-3.78927	0.00796056	1.64772	0.991746	NA	NA	NA	0	NA	NA	NA	1	7203826	7263781	7203825	7263780	0	7203825	59955
METHORTEXATE	Non_withdrawal_event	Male	1	0.991746	-3.78927	0.00796056	1.64772	0.991746	NA	NA	NA	0	NA	NA	NA	1	7203826	7263781	7203825	7263780	0	7203825	59955
METHOTREXAT EBEWE_	Non_withdrawal_event	Male	1	0.991746	-3.78927	0.00796056	1.64772	0.991746	NA	NA	NA	0	NA	NA	NA	1	7203826	7263781	7203825	7263780	0	7203825	59955
METHOTREXATE MAYNE BEDFORD	Non_withdrawal_event	Male	1	0.991746	-3.78927	0.00796056	1.64772	0.991746	NA	NA	NA	0	NA	NA	NA	1	7203826	7263781	7203825	7263780	0	7203825	59955
METHOTREXATE ORION	Non_withdrawal_event	Male	1	0.991746	-3.78927	0.00796056	1.64772	0.991746	NA	NA	NA	0	NA	NA	NA	1	7203826	7263781	7203825	7263780	0	7203825	59955
METHOTRIMEPRAZINE_	Non_withdrawal_event	Male	1	0.991746	-3.78927	0.00796056	1.64772	0.991746	NA	NA	NA	0	NA	NA	NA	1	7203826	7263781	7203825	7263780	0	7203825	59955
METHOTRXATE	Non_withdrawal_event	Male	1	0.991746	-3.78927	0.00796056	1.64772	0.991746	NA	NA	NA	0	NA	NA	NA	1	7203826	7263781	7203825	7263780	0	7203825	59955
METHOXYPHEDRINE	Non_withdrawal_event	Male	1	0.991746	-3.78927	0.00796056	1.64772	0.991746	NA	NA	NA	0	NA	NA	NA	1	7203826	7263781	7203825	7263780	0	7203825	59955
METHY	Non_withdrawal_event	Male	1	0.991746	-3.78927	0.00796056	1.64772	0.991746	NA	NA	NA	0	NA	NA	NA	1	7203826	7263781	7203825	7263780	0	7203825	59955
METHYCELLULOSE REGULAR	Non_withdrawal_event	Male	1	0.991746	-3.78927	0.00796056	1.64772	0.991746	NA	NA	NA	0	NA	NA	NA	1	7203826	7263781	7203825	7263780	0	7203825	59955
METHYCOBIDE	Non_withdrawal_event	Male	1	0.991746	-3.78927	0.00796056	1.64772	0.991746	NA	NA	NA	0	NA	NA	NA	1	7203826	7263781	7203825	7263780	0	7203825	59955
METHYF (METHYLEPHEDRINE HYDROCHLOR	Non_withdrawal_event	Male	1	0.991746	-3.78927	0.00796056	1.64772	0.991746	NA	NA	NA	0	NA	NA	NA	1	7203826	7263781	7203825	7263780	0	7203825	59955
METHYL ENEDIOXYPYROVALERONE	Non_withdrawal_event	Male	1	0.991746	-3.78927	0.00796056	1.64772	0.991746	NA	NA	NA	0	NA	NA	NA	1	7203826	7263781	7203825	7263780	0	7203825	59955
METHYL MASTERDROL	Non_withdrawal_event	Male	1	0.991746	-3.78927	0.00796056	1.64772	0.991746	NA	NA	NA	0	NA	NA	NA	1	7203826	7263781	7203825	7263780	0	7203825	59955
METHYL SALICYLATEMENTHOL	Non_withdrawal_event	Male	1	0.991746	-3.78927	0.00796056	1.64772	0.991746	NA	NA	NA	0	NA	NA	NA	1	7203826	7263781	7203825	7263780	0	7203825	59955
METHYLAP-	Non_withdrawal_event	Male	1	0.991746	-3.78927	0.00796056	1.64772	0.991746	NA	NA	NA	0	NA	NA	NA	1	7203826	7263781	7203825	7263780	0	7203825	59955
METHYLCOBALAMINNALTREXONE_TOPIRAMATE	Non_withdrawal_event	Male	1	0.991746	-3.78927	0.00796056	1.64772	0.991746	NA	NA	NA	0	NA	NA	NA	1	7203826	7263781	7203825	7263780	0	7203825	59955
METHYLENEDIOXY METHAMPHETAMINE	Non_withdrawal_event	Male	1	0.991746	-3.78927	0.00796056	1.64772	0.991746	NA	NA	NA	0	NA	NA	NA	1	7203826	7263781	7203825	7263780	0	7203825	59955
METHYLENEDIOXYMETHAMPHETAMNE	Non_withdrawal_event	Male	1	0.991746	-3.78927	0.00796056	1.64772	0.991746	NA	NA	NA	0	NA	NA	NA	1	7203826	7263781	7203825	7263780	0	7203825	59955
METHYLENEDIOXYMETHAPHETAMINE	Non_withdrawal_event	Male	1	0.991746	-3.78927	0.00796056	1.64772	0.991746	NA	NA	NA	0	NA	NA	NA	1	7203826	7263781	7203825	7263780	0	7203825	59955
METHYLENEDIOYMETHAMPHETAMINE	Non_withdrawal_event	Male	1	0.991746	-3.78927	0.00796056	1.64772	0.991746	NA	NA	NA	0	NA	NA	NA	1	7203826	7263781	7203825	7263780	0	7203825	59955
METHYLENEDIXOYMETHAMPHETAMINE	Non_withdrawal_event	Male	1	0.991746	-3.78927	0.00796056	1.64772	0.991746	NA	NA	NA	0	NA	NA	NA	1	7203826	7263781	7203825	7263780	0	7203825	59955
METHYLEPHEDRINE DL-	Non_withdrawal_event	Male	1	0.991746	-3.78927	0.00796056	1.64772	0.991746	NA	NA	NA	0	NA	NA	NA	1	7203826	7263781	7203825	7263780	0	7203825	59955
METHYLF (METHYLEPHEDRINE HYDROCHLO	Non_withdrawal_event	Male	1	0.991746	-3.78927	0.00796056	1.64772	0.991746	NA	NA	NA	0	NA	NA	NA	1	7203826	7263781	7203825	7263780	0	7203825	59955
METHYLFENTANYL	Non_withdrawal_event	Male	1	0.991746	-3.78927	0.00796056	1.64772	0.991746	NA	NA	NA	0	NA	NA	NA	1	7203826	7263781	7203825	7263780	0	7203825	59955
METHYLPHENIDATE 004061122-10	Non_withdrawal_event	Male	1	0.991746	-3.78927	0.00796056	1.64772	0.991746	NA	NA	NA	0	NA	NA	NA	1	7203826	7263781	7203825	7263780	0	7203825	59955
METHYLPHENIDATE DANBURY	Non_withdrawal_event	Male	1	0.991746	-3.78927	0.00796056	1.64772	0.991746	NA	NA	NA	0	NA	NA	NA	1	7203826	7263781	7203825	7263780	0	7203825	59955
METHYLPHENIDATE EXTENDEDRELEASE	Non_withdrawal_event	Male	1	0.991746	-3.78927	0.00796056	1.64772	0.991746	NA	NA	NA	0	NA	NA	NA	1	7203826	7263781	7203825	7263780	0	7203825	59955
METHYLPHENIDATE HLC	Non_withdrawal_event	Male	1	0.991746	-3.78927	0.00796056	1.64772	0.991746	NA	NA	NA	0	NA	NA	NA	1	7203826	7263781	7203825	7263780	0	7203825	59955
METHYLPHENIDATE MALINCKRODT	Non_withdrawal_event	Male	1	0.991746	-3.78927	0.00796056	1.64772	0.991746	NA	NA	NA	0	NA	NA	NA	1	7203826	7263781	7203825	7263780	0	7203825	59955
METHYLPHENIDATE MALLINKRODT	Non_withdrawal_event	Male	1	0.991746	-3.78927	0.00796056	1.64772	0.991746	NA	NA	NA	0	NA	NA	NA	1	7203826	7263781	7203825	7263780	0	7203825	59955
METHYLPHENIDATE MFRSANDOZ PHARM	Non_withdrawal_event	Male	1	0.991746	-3.78927	0.00796056	1.64772	0.991746	NA	NA	NA	0	NA	NA	NA	1	7203826	7263781	7203825	7263780	0	7203825	59955
METHYLPHENIDATE TID	Non_withdrawal_event	Male	1	0.991746	-3.78927	0.00796056	1.64772	0.991746	NA	NA	NA	0	NA	NA	NA	1	7203826	7263781	7203825	7263780	0	7203825	59955
METHYLPHENIDATE_ MALLINCKRODT	Non_withdrawal_event	Male	1	0.991746	-3.78927	0.00796056	1.64772	0.991746	NA	NA	NA	0	NA	NA	NA	1	7203826	7263781	7203825	7263780	0	7203825	59955
METHYLPREDNISOLON FORMULATION	Non_withdrawal_event	Male	1	0.991746	-3.78927	0.00796056	1.64772	0.991746	NA	NA	NA	0	NA	NA	NA	1	7203826	7263781	7203825	7263780	0	7203825	59955
METHYLPREDNISOLONE PHARMACIA_UPJOHN	Non_withdrawal_event	Male	1	0.991746	-3.78927	0.00796056	1.64772	0.991746	NA	NA	NA	0	NA	NA	NA	1	7203826	7263781	7203825	7263780	0	7203825	59955
METHYLPREDNISOLON_	Non_withdrawal_event	Male	1	0.991746	-3.78927	0.00796056	1.64772	0.991746	NA	NA	NA	0	NA	NA	NA	1	7203826	7263781	7203825	7263780	0	7203825	59955
METHYLPREDNISONE GRAM VIAL	Non_withdrawal_event	Male	1	0.991746	-3.78927	0.00796056	1.64772	0.991746	NA	NA	NA	0	NA	NA	NA	1	7203826	7263781	7203825	7263780	0	7203825	59955
METHYLPREDNISONONE	Non_withdrawal_event	Male	1	0.991746	-3.78927	0.00796056	1.64772	0.991746	NA	NA	NA	0	NA	NA	NA	1	7203826	7263781	7203825	7263780	0	7203825	59955
METHYLTHIOINOSINE	Non_withdrawal_event	Male	1	0.991746	-3.78927	0.00796056	1.64772	0.991746	NA	NA	NA	0	NA	NA	NA	1	7203826	7263781	7203825	7263780	0	7203825	59955
METHYLTHIONONIUM	Non_withdrawal_event	Male	1	0.991746	-3.78927	0.00796056	1.64772	0.991746	NA	NA	NA	0	NA	NA	NA	1	7203826	7263781	7203825	7263780	0	7203825	59955
METHYLURACIL	Non_withdrawal_event	Male	1	0.991746	-3.78927	0.00796056	1.64772	0.991746	NA	NA	NA	0	NA	NA	NA	1	7203826	7263781	7203825	7263780	0	7203825	59955
METHYPRYLON	Non_withdrawal_event	Male	1	0.991746	-3.78927	0.00796056	1.64772	0.991746	NA	NA	NA	0	NA	NA	NA	1	7203826	7263781	7203825	7263780	0	7203825	59955
METILPHENIDATE	Non_withdrawal_event	Male	1	0.991746	-3.78927	0.00796056	1.64772	0.991746	NA	NA	NA	0	NA	NA	NA	1	7203826	7263781	7203825	7263780	0	7203825	59955
METILPHENIDATO	Non_withdrawal_event	Male	1	0.991746	-3.78927	0.00796056	1.64772	0.991746	NA	NA	NA	0	NA	NA	NA	1	7203826	7263781	7203825	7263780	0	7203825	59955
METILPREDNISOLONA	Non_withdrawal_event	Male	1	0.991746	-3.78927	0.00796056	1.64772	0.991746	NA	NA	NA	0	NA	NA	NA	1	7203826	7263781	7203825	7263780	0	7203825	59955
METIXENE	Non_withdrawal_event	Male	1	0.991746	-3.78927	0.00796056	1.64772	0.991746	NA	NA	NA	0	NA	NA	NA	1	7203826	7263781	7203825	7263780	0	7203825	59955
METOCLOPRAMIDE PCH	Non_withdrawal_event	Male	1	0.991746	-3.78927	0.00796056	1.64772	0.991746	NA	NA	NA	0	NA	NA	NA	1	7203826	7263781	7203825	7263780	0	7203825	59955
METOCLOPRAMINE	Non_withdrawal_event	Male	1	0.991746	-3.78927	0.00796056	1.64772	0.991746	NA	NA	NA	0	NA	NA	NA	1	7203826	7263781	7203825	7263780	0	7203825	59955
METOCLOPRAMINE_HYOSCYAMINE	Non_withdrawal_event	Male	1	0.991746	-3.78927	0.00796056	1.64772	0.991746	NA	NA	NA	0	NA	NA	NA	1	7203826	7263781	7203825	7263780	0	7203825	59955
METOCLOPROPAMIDE SICOR	Non_withdrawal_event	Male	1	0.991746	-3.78927	0.00796056	1.64772	0.991746	NA	NA	NA	0	NA	NA	NA	1	7203826	7263781	7203825	7263780	0	7203825	59955
METOCOPRAMIDE	Non_withdrawal_event	Male	1	0.991746	-3.78927	0.00796056	1.64772	0.991746	NA	NA	NA	0	NA	NA	NA	1	7203826	7263781	7203825	7263780	0	7203825	59955
METOJECT_	Non_withdrawal_event	Male	1	0.991746	-3.78927	0.00796056	1.64772	0.991746	NA	NA	NA	0	NA	NA	NA	1	7203826	7263781	7203825	7263780	0	7203825	59955
METOLOZONE DOSE ADDED APPROX_10/	Non_withdrawal_event	Male	1	0.991746	-3.78927	0.00796056	1.64772	0.991746	NA	NA	NA	0	NA	NA	NA	1	7203826	7263781	7203825	7263780	0	7203825	59955
METOPRLOL	Non_withdrawal_event	Male	1	0.991746	-3.78927	0.00796056	1.64772	0.991746	NA	NA	NA	0	NA	NA	NA	1	7203826	7263781	7203825	7263780	0	7203825	59955
METOPROLOL )	Non_withdrawal_event	Male	1	0.991746	-3.78927	0.00796056	1.64772	0.991746	NA	NA	NA	0	NA	NA	NA	1	7203826	7263781	7203825	7263780	0	7203825	59955
METOPROLOL AMIODOARONE	Non_withdrawal_event	Male	1	0.991746	-3.78927	0.00796056	1.64772	0.991746	NA	NA	NA	0	NA	NA	NA	1	7203826	7263781	7203825	7263780	0	7203825	59955
METOPROLOL COMPRIMATE	Non_withdrawal_event	Male	1	0.991746	-3.78927	0.00796056	1.64772	0.991746	NA	NA	NA	0	NA	NA	NA	1	7203826	7263781	7203825	7263780	0	7203825	59955
METOPROLOL FARMA	Non_withdrawal_event	Male	1	0.991746	-3.78927	0.00796056	1.64772	0.991746	NA	NA	NA	0	NA	NA	NA	1	7203826	7263781	7203825	7263780	0	7203825	59955
METOPROLOL GENEVA	Non_withdrawal_event	Male	1	0.991746	-3.78927	0.00796056	1.64772	0.991746	NA	NA	NA	0	NA	NA	NA	1	7203826	7263781	7203825	7263780	0	7203825	59955
METOPROLOL MAJOR	Non_withdrawal_event	Male	1	0.991746	-3.78927	0.00796056	1.64772	0.991746	NA	NA	NA	0	NA	NA	NA	1	7203826	7263781	7203825	7263780	0	7203825	59955
METOPROLOL ORION	Non_withdrawal_event	Male	1	0.991746	-3.78927	0.00796056	1.64772	0.991746	NA	NA	NA	0	NA	NA	NA	1	7203826	7263781	7203825	7263780	0	7203825	59955
METOPROLOL PO	Non_withdrawal_event	Male	1	0.991746	-3.78927	0.00796056	1.64772	0.991746	NA	NA	NA	0	NA	NA	NA	1	7203826	7263781	7203825	7263780	0	7203825	59955
METOPROLOL RANBAXY	Non_withdrawal_event	Male	1	0.991746	-3.78927	0.00796056	1.64772	0.991746	NA	NA	NA	0	NA	NA	NA	1	7203826	7263781	7203825	7263780	0	7203825	59955
METOPROLOL TAKING	Non_withdrawal_event	Male	1	0.991746	-3.78927	0.00796056	1.64772	0.991746	NA	NA	NA	0	NA	NA	NA	1	7203826	7263781	7203825	7263780	0	7203825	59955
METOPROLOL TARTRATEHYDROCHLOROTHIAZIDE	Non_withdrawal_event	Male	1	0.991746	-3.78927	0.00796056	1.64772	0.991746	NA	NA	NA	0	NA	NA	NA	1	7203826	7263781	7203825	7263780	0	7203825	59955
METOPROLOL UPS	Non_withdrawal_event	Male	1	0.991746	-3.78927	0.00796056	1.64772	0.991746	NA	NA	NA	0	NA	NA	NA	1	7203826	7263781	7203825	7263780	0	7203825	59955
METOPROLOLCT TABLETTEN	Non_withdrawal_event	Male	1	0.991746	-3.78927	0.00796056	1.64772	0.991746	NA	NA	NA	0	NA	NA	NA	1	7203826	7263781	7203825	7263780	0	7203825	59955
METOPROLOLQ	Non_withdrawal_event	Male	1	0.991746	-3.78927	0.00796056	1.64772	0.991746	NA	NA	NA	0	NA	NA	NA	1	7203826	7263781	7203825	7263780	0	7203825	59955
METOPROLOLRATIOPHARM NK	Non_withdrawal_event	Male	1	0.991746	-3.78927	0.00796056	1.64772	0.991746	NA	NA	NA	0	NA	NA	NA	1	7203826	7263781	7203825	7263780	0	7203825	59955
METOPROLOLSUCCINAT PHARMA	Non_withdrawal_event	Male	1	0.991746	-3.78927	0.00796056	1.64772	0.991746	NA	NA	NA	0	NA	NA	NA	1	7203826	7263781	7203825	7263780	0	7203825	59955
METOPROLOL_HCTZ	Non_withdrawal_event	Male	1	0.991746	-3.78927	0.00796056	1.64772	0.991746	NA	NA	NA	0	NA	NA	NA	1	7203826	7263781	7203825	7263780	0	7203825	59955
METOPROLOOL	Non_withdrawal_event	Male	1	0.991746	-3.78927	0.00796056	1.64772	0.991746	NA	NA	NA	0	NA	NA	NA	1	7203826	7263781	7203825	7263780	0	7203825	59955
METORPOLOL	Non_withdrawal_event	Male	1	0.991746	-3.78927	0.00796056	1.64772	0.991746	NA	NA	NA	0	NA	NA	NA	1	7203826	7263781	7203825	7263780	0	7203825	59955
METOTREXAT	Non_withdrawal_event	Male	1	0.991746	-3.78927	0.00796056	1.64772	0.991746	NA	NA	NA	0	NA	NA	NA	1	7203826	7263781	7203825	7263780	0	7203825	59955
METRIBOLONE	Non_withdrawal_event	Male	1	0.991746	-3.78927	0.00796056	1.64772	0.991746	NA	NA	NA	0	NA	NA	NA	1	7203826	7263781	7203825	7263780	0	7203825	59955
METRISONE	Non_withdrawal_event	Male	1	0.991746	-3.78927	0.00796056	1.64772	0.991746	NA	NA	NA	0	NA	NA	NA	1	7203826	7263781	7203825	7263780	0	7203825	59955
METRIZAMIDE	Non_withdrawal_event	Male	1	0.991746	-3.78927	0.00796056	1.64772	0.991746	NA	NA	NA	0	NA	NA	NA	1	7203826	7263781	7203825	7263780	0	7203825	59955
METROGYL	Non_withdrawal_event	Male	1	0.991746	-3.78927	0.00796056	1.64772	0.991746	NA	NA	NA	0	NA	NA	NA	1	7203826	7263781	7203825	7263780	0	7203825	59955
METROLOTION LOTION %	Non_withdrawal_event	Male	1	0.991746	-3.78927	0.00796056	1.64772	0.991746	NA	NA	NA	0	NA	NA	NA	1	7203826	7263781	7203825	7263780	0	7203825	59955
METRONIDAZOEL	Non_withdrawal_event	Male	1	0.991746	-3.78927	0.00796056	1.64772	0.991746	NA	NA	NA	0	NA	NA	NA	1	7203826	7263781	7203825	7263780	0	7203825	59955
METRONIDAZOLE FLAG	Non_withdrawal_event	Male	1	0.991746	-3.78927	0.00796056	1.64772	0.991746	NA	NA	NA	0	NA	NA	NA	1	7203826	7263781	7203825	7263780	0	7203825	59955
METRONIDAZOLE MANUFACTURER	Non_withdrawal_event	Male	1	0.991746	-3.78927	0.00796056	1.64772	0.991746	NA	NA	NA	0	NA	NA	NA	1	7203826	7263781	7203825	7263780	0	7203825	59955
METRONIDZOLE	Non_withdrawal_event	Male	1	0.991746	-3.78927	0.00796056	1.64772	0.991746	NA	NA	NA	0	NA	NA	NA	1	7203826	7263781	7203825	7263780	0	7203825	59955
METVIX METHYL AMINOLEVULINATE %	Non_withdrawal_event	Male	1	0.991746	-3.78927	0.00796056	1.64772	0.991746	NA	NA	NA	0	NA	NA	NA	1	7203826	7263781	7203825	7263780	0	7203825	59955
METVIXPDT	Non_withdrawal_event	Male	1	0.991746	-3.78927	0.00796056	1.64772	0.991746	NA	NA	NA	0	NA	NA	NA	1	7203826	7263781	7203825	7263780	0	7203825	59955
METYPRED_METHYLPREDNISOLONE	Non_withdrawal_event	Male	1	0.991746	-3.78927	0.00796056	1.64772	0.991746	NA	NA	NA	0	NA	NA	NA	1	7203826	7263781	7203825	7263780	0	7203825	59955
MEVALOTIN PRAVASTATIN )	Non_withdrawal_event	Male	1	0.991746	-3.78927	0.00796056	1.64772	0.991746	NA	NA	NA	0	NA	NA	NA	1	7203826	7263781	7203825	7263780	0	7203825	59955
MEVIR	Non_withdrawal_event	Male	1	0.991746	-3.78927	0.00796056	1.64772	0.991746	NA	NA	NA	0	NA	NA	NA	1	7203826	7263781	7203825	7263780	0	7203825	59955
MEXILETINE MEXILETINE ) ,	Non_withdrawal_event	Male	1	0.991746	-3.78927	0.00796056	1.64772	0.991746	NA	NA	NA	0	NA	NA	NA	1	7203826	7263781	7203825	7263780	0	7203825	59955
MEXITIL MEXILETINE )	Non_withdrawal_event	Male	1	0.991746	-3.78927	0.00796056	1.64772	0.991746	NA	NA	NA	0	NA	NA	NA	1	7203826	7263781	7203825	7263780	0	7203825	59955
MEZAVANT MESALAZINE_/)	Non_withdrawal_event	Male	1	0.991746	-3.78927	0.00796056	1.64772	0.991746	NA	NA	NA	0	NA	NA	NA	1	7203826	7263781	7203825	7263780	0	7203825	59955
MIBG MCI KG	Non_withdrawal_event	Male	1	0.991746	-3.78927	0.00796056	1.64772	0.991746	NA	NA	NA	0	NA	NA	NA	1	7203826	7263781	7203825	7263780	0	7203825	59955
MICATIN	Non_withdrawal_event	Male	1	0.991746	-3.78927	0.00796056	1.64772	0.991746	NA	NA	NA	0	NA	NA	NA	1	7203826	7263781	7203825	7263780	0	7203825	59955
MICE THERAPY	Non_withdrawal_event	Male	1	0.991746	-3.78927	0.00796056	1.64772	0.991746	NA	NA	NA	0	NA	NA	NA	1	7203826	7263781	7203825	7263780	0	7203825	59955
MICHOLE	Non_withdrawal_event	Male	1	0.991746	-3.78927	0.00796056	1.64772	0.991746	NA	NA	NA	0	NA	NA	NA	1	7203826	7263781	7203825	7263780	0	7203825	59955
MIDAZOLAM , BEDFORD	Non_withdrawal_event	Male	1	0.991746	-3.78927	0.00796056	1.64772	0.991746	NA	NA	NA	0	NA	NA	NA	1	7203826	7263781	7203825	7263780	0	7203825	59955
MIDAZOLAM ,_BASE_(MIDAZOL	Non_withdrawal_event	Male	1	0.991746	-3.78927	0.00796056	1.64772	0.991746	NA	NA	NA	0	NA	NA	NA	1	7203826	7263781	7203825	7263780	0	7203825	59955
MIDAZOLAM CUP PERRIGO_PRECISION DOSE - REPACKAGED	Non_withdrawal_event	Male	1	0.991746	-3.78927	0.00796056	1.64772	0.991746	NA	NA	NA	0	NA	NA	NA	1	7203826	7263781	7203825	7263780	0	7203825	59955
MIDAZOLAM EXP 507	Non_withdrawal_event	Male	1	0.991746	-3.78927	0.00796056	1.64772	0.991746	NA	NA	NA	0	NA	NA	NA	1	7203826	7263781	7203825	7263780	0	7203825	59955
MIDAZOLAM INJECTABLE	Non_withdrawal_event	Male	1	0.991746	-3.78927	0.00796056	1.64772	0.991746	NA	NA	NA	0	NA	NA	NA	1	7203826	7263781	7203825	7263780	0	7203825	59955
MIDAZOLAM PERRIGO_PRECISION DOSE - REPACKAGED	Non_withdrawal_event	Male	1	0.991746	-3.78927	0.00796056	1.64772	0.991746	NA	NA	NA	0	NA	NA	NA	1	7203826	7263781	7203825	7263780	0	7203825	59955
MIDAZOLAM PRESERVATIVE FREE VIAL (MIDAZOLAM	Non_withdrawal_event	Male	1	0.991746	-3.78927	0.00796056	1.64772	0.991746	NA	NA	NA	0	NA	NA	NA	1	7203826	7263781	7203825	7263780	0	7203825	59955
MIDECAMYCIN	Non_withdrawal_event	Male	1	0.991746	-3.78927	0.00796056	1.64772	0.991746	NA	NA	NA	0	NA	NA	NA	1	7203826	7263781	7203825	7263780	0	7203825	59955
MIDOSTAURIN PO BID DAYS 821	Non_withdrawal_event	Male	1	0.991746	-3.78927	0.00796056	1.64772	0.991746	NA	NA	NA	0	NA	NA	NA	1	7203826	7263781	7203825	7263780	0	7203825	59955
MIDOSTAURIN PO BID X DAYS	Non_withdrawal_event	Male	1	0.991746	-3.78927	0.00796056	1.64772	0.991746	NA	NA	NA	0	NA	NA	NA	1	7203826	7263781	7203825	7263780	0	7203825	59955
MIDOZOLAM	Non_withdrawal_event	Male	1	0.991746	-3.78927	0.00796056	1.64772	0.991746	NA	NA	NA	0	NA	NA	NA	1	7203826	7263781	7203825	7263780	0	7203825	59955
MIGLUCAN	Non_withdrawal_event	Male	1	0.991746	-3.78927	0.00796056	1.64772	0.991746	NA	NA	NA	0	NA	NA	NA	1	7203826	7263781	7203825	7263780	0	7203825	59955
MIGRA ERGOFALEA	Non_withdrawal_event	Male	1	0.991746	-3.78927	0.00796056	1.64772	0.991746	NA	NA	NA	0	NA	NA	NA	1	7203826	7263781	7203825	7263780	0	7203825	59955
MIGRAFIN	Non_withdrawal_event	Male	1	0.991746	-3.78927	0.00796056	1.64772	0.991746	NA	NA	NA	0	NA	NA	NA	1	7203826	7263781	7203825	7263780	0	7203825	59955
MIGRAINE PAIN RELIEVER PERRIGO	Non_withdrawal_event	Male	1	0.991746	-3.78927	0.00796056	1.64772	0.991746	NA	NA	NA	0	NA	NA	NA	1	7203826	7263781	7203825	7263780	0	7203825	59955
MIGRINA	Non_withdrawal_event	Male	1	0.991746	-3.78927	0.00796056	1.64772	0.991746	NA	NA	NA	0	NA	NA	NA	1	7203826	7263781	7203825	7263780	0	7203825	59955
MIKOSTATIN	Non_withdrawal_event	Male	1	0.991746	-3.78927	0.00796056	1.64772	0.991746	NA	NA	NA	0	NA	NA	NA	1	7203826	7263781	7203825	7263780	0	7203825	59955
MIKROLAX KLYSMA	Non_withdrawal_event	Male	1	0.991746	-3.78927	0.00796056	1.64772	0.991746	NA	NA	NA	0	NA	NA	NA	1	7203826	7263781	7203825	7263780	0	7203825	59955
MILNACIPRAM	Non_withdrawal_event	Male	1	0.991746	-3.78927	0.00796056	1.64772	0.991746	NA	NA	NA	0	NA	NA	NA	1	7203826	7263781	7203825	7263780	0	7203825	59955
MILRINONE BAXTER PREMIXED	Non_withdrawal_event	Male	1	0.991746	-3.78927	0.00796056	1.64772	0.991746	NA	NA	NA	0	NA	NA	NA	1	7203826	7263781	7203825	7263780	0	7203825	59955
MILRINONE D5W	Non_withdrawal_event	Male	1	0.991746	-3.78927	0.00796056	1.64772	0.991746	NA	NA	NA	0	NA	NA	NA	1	7203826	7263781	7203825	7263780	0	7203825	59955
MINAPRINE	Non_withdrawal_event	Male	1	0.991746	-3.78927	0.00796056	1.64772	0.991746	NA	NA	NA	0	NA	NA	NA	1	7203826	7263781	7203825	7263780	0	7203825	59955
MINERAL ICE	Non_withdrawal_event	Male	1	0.991746	-3.78927	0.00796056	1.64772	0.991746	NA	NA	NA	0	NA	NA	NA	1	7203826	7263781	7203825	7263780	0	7203825	59955
MINIMED PARAD QKSET MM 2310 - MMT399 MEDTRONIC	Non_withdrawal_event	Male	1	0.991746	-3.78927	0.00796056	1.64772	0.991746	NA	NA	NA	0	NA	NA	NA	1	7203826	7263781	7203825	7263780	0	7203825	59955
MINIMS CYCLOPENTOLATE W_V EYE ,	Non_withdrawal_event	Male	1	0.991746	-3.78927	0.00796056	1.64772	0.991746	NA	NA	NA	0	NA	NA	NA	1	7203826	7263781	7203825	7263780	0	7203825	59955
MINIRINDDAVP (NOT )	Non_withdrawal_event	Male	1	0.991746	-3.78927	0.00796056	1.64772	0.991746	NA	NA	NA	0	NA	NA	NA	1	7203826	7263781	7203825	7263780	0	7203825	59955
MINNTECH RENASOL ACID CONCENTRATE CA K2 CODE SB1077 MINNTECH	Non_withdrawal_event	Male	1	0.991746	-3.78927	0.00796056	1.64772	0.991746	NA	NA	NA	0	NA	NA	NA	1	7203826	7263781	7203825	7263780	0	7203825	59955
MINOCYCLINE BARR	Non_withdrawal_event	Male	1	0.991746	-3.78927	0.00796056	1.64772	0.991746	NA	NA	NA	0	NA	NA	NA	1	7203826	7263781	7203825	7263780	0	7203825	59955
MINOCYCLINE BIOGARAN	Non_withdrawal_event	Male	1	0.991746	-3.78927	0.00796056	1.64772	0.991746	NA	NA	NA	0	NA	NA	NA	1	7203826	7263781	7203825	7263780	0	7203825	59955
MINOCYCLINE FAMILY	Non_withdrawal_event	Male	1	0.991746	-3.78927	0.00796056	1.64772	0.991746	NA	NA	NA	0	NA	NA	NA	1	7203826	7263781	7203825	7263780	0	7203825	59955
MINOCYCLINE FORMULATION, STRENGTH_MANUFACTURER	Non_withdrawal_event	Male	1	0.991746	-3.78927	0.00796056	1.64772	0.991746	NA	NA	NA	0	NA	NA	NA	1	7203826	7263781	7203825	7263780	0	7203825	59955
MINOCYCLINE NDC000933167-53	Non_withdrawal_event	Male	1	0.991746	-3.78927	0.00796056	1.64772	0.991746	NA	NA	NA	0	NA	NA	NA	1	7203826	7263781	7203825	7263780	0	7203825	59955
MINOCYCLINE RANBAXY	Non_withdrawal_event	Male	1	0.991746	-3.78927	0.00796056	1.64772	0.991746	NA	NA	NA	0	NA	NA	NA	1	7203826	7263781	7203825	7263780	0	7203825	59955
MINOCYCLINE TEV	Non_withdrawal_event	Male	1	0.991746	-3.78927	0.00796056	1.64772	0.991746	NA	NA	NA	0	NA	NA	NA	1	7203826	7263781	7203825	7263780	0	7203825	59955
MINOCYCLINE VARIOUS	Non_withdrawal_event	Male	1	0.991746	-3.78927	0.00796056	1.64772	0.991746	NA	NA	NA	0	NA	NA	NA	1	7203826	7263781	7203825	7263780	0	7203825	59955
MINOXIN PLUS	Non_withdrawal_event	Male	1	0.991746	-3.78927	0.00796056	1.64772	0.991746	NA	NA	NA	0	NA	NA	NA	1	7203826	7263781	7203825	7263780	0	7203825	59955
MINOXYL	Non_withdrawal_event	Male	1	0.991746	-3.78927	0.00796056	1.64772	0.991746	NA	NA	NA	0	NA	NA	NA	1	7203826	7263781	7203825	7263780	0	7203825	59955
MINURIN_0.	Non_withdrawal_event	Male	1	0.991746	-3.78927	0.00796056	1.64772	0.991746	NA	NA	NA	0	NA	NA	NA	1	7203826	7263781	7203825	7263780	0	7203825	59955
MIOBLOCK PANCURONIUM )	Non_withdrawal_event	Male	1	0.991746	-3.78927	0.00796056	1.64772	0.991746	NA	NA	NA	0	NA	NA	NA	1	7203826	7263781	7203825	7263780	0	7203825	59955
MIOPAMIN	Non_withdrawal_event	Male	1	0.991746	-3.78927	0.00796056	1.64772	0.991746	NA	NA	NA	0	NA	NA	NA	1	7203826	7263781	7203825	7263780	0	7203825	59955
MIOTENS	Non_withdrawal_event	Male	1	0.991746	-3.78927	0.00796056	1.64772	0.991746	NA	NA	NA	0	NA	NA	NA	1	7203826	7263781	7203825	7263780	0	7203825	59955
MIRACLE ZEN TRIPLE	Non_withdrawal_event	Male	1	0.991746	-3.78927	0.00796056	1.64772	0.991746	NA	NA	NA	0	NA	NA	NA	1	7203826	7263781	7203825	7263780	0	7203825	59955
MIRAGEGRON	Non_withdrawal_event	Male	1	0.991746	-3.78927	0.00796056	1.64772	0.991746	NA	NA	NA	0	NA	NA	NA	1	7203826	7263781	7203825	7263780	0	7203825	59955
MIRAMISTIN	Non_withdrawal_event	Male	1	0.991746	-3.78927	0.00796056	1.64772	0.991746	NA	NA	NA	0	NA	NA	NA	1	7203826	7263781	7203825	7263780	0	7203825	59955
MIRANAXIN PARKINSONS DISEASE	Non_withdrawal_event	Male	1	0.991746	-3.78927	0.00796056	1.64772	0.991746	NA	NA	NA	0	NA	NA	NA	1	7203826	7263781	7203825	7263780	0	7203825	59955
MIRAPHEN PSE SA ON	Non_withdrawal_event	Male	1	0.991746	-3.78927	0.00796056	1.64772	0.991746	NA	NA	NA	0	NA	NA	NA	1	7203826	7263781	7203825	7263780	0	7203825	59955
MIRAPIXINE	Non_withdrawal_event	Male	1	0.991746	-3.78927	0.00796056	1.64772	0.991746	NA	NA	NA	0	NA	NA	NA	1	7203826	7263781	7203825	7263780	0	7203825	59955
MIRIDACIN PROGLUMETACIN)	Non_withdrawal_event	Male	1	0.991746	-3.78927	0.00796056	1.64772	0.991746	NA	NA	NA	0	NA	NA	NA	1	7203826	7263781	7203825	7263780	0	7203825	59955
MIRIPLA	Non_withdrawal_event	Male	1	0.991746	-3.78927	0.00796056	1.64772	0.991746	NA	NA	NA	0	NA	NA	NA	1	7203826	7263781	7203825	7263780	0	7203825	59955
MIRTAZAPIEN	Non_withdrawal_event	Male	1	0.991746	-3.78927	0.00796056	1.64772	0.991746	NA	NA	NA	0	NA	NA	NA	1	7203826	7263781	7203825	7263780	0	7203825	59955
MIRTAZAPINRATIOPHARM	Non_withdrawal_event	Male	1	0.991746	-3.78927	0.00796056	1.64772	0.991746	NA	NA	NA	0	NA	NA	NA	1	7203826	7263781	7203825	7263780	0	7203825	59955
MIRTAZON	Non_withdrawal_event	Male	1	0.991746	-3.78927	0.00796056	1.64772	0.991746	NA	NA	NA	0	NA	NA	NA	1	7203826	7263781	7203825	7263780	0	7203825	59955
MIRVASO % GALDERMA	Non_withdrawal_event	Male	1	0.991746	-3.78927	0.00796056	1.64772	0.991746	NA	NA	NA	0	NA	NA	NA	1	7203826	7263781	7203825	7263780	0	7203825	59955
MISCELLANEOUS PRESCRIPTION	Non_withdrawal_event	Male	1	0.991746	-3.78927	0.00796056	1.64772	0.991746	NA	NA	NA	0	NA	NA	NA	1	7203826	7263781	7203825	7263780	0	7203825	59955
MISCELLANEOUS PRESCRIPTION OVERTHE-COUNTER	Non_withdrawal_event	Male	1	0.991746	-3.78927	0.00796056	1.64772	0.991746	NA	NA	NA	0	NA	NA	NA	1	7203826	7263781	7203825	7263780	0	7203825	59955
MISTLETOE	Non_withdrawal_event	Male	1	0.991746	-3.78927	0.00796056	1.64772	0.991746	NA	NA	NA	0	NA	NA	NA	1	7203826	7263781	7203825	7263780	0	7203825	59955
MITETIR	Non_withdrawal_event	Male	1	0.991746	-3.78927	0.00796056	1.64772	0.991746	NA	NA	NA	0	NA	NA	NA	1	7203826	7263781	7203825	7263780	0	7203825	59955
MITOMYCIN C INTRA PERITONEAL	Non_withdrawal_event	Male	1	0.991746	-3.78927	0.00796056	1.64772	0.991746	NA	NA	NA	0	NA	NA	NA	1	7203826	7263781	7203825	7263780	0	7203825	59955
MITOMYCINE INJECTIEPOEDER	Non_withdrawal_event	Male	1	0.991746	-3.78927	0.00796056	1.64772	0.991746	NA	NA	NA	0	NA	NA	NA	1	7203826	7263781	7203825	7263780	0	7203825	59955
MITOTAX	Non_withdrawal_event	Male	1	0.991746	-3.78927	0.00796056	1.64772	0.991746	NA	NA	NA	0	NA	NA	NA	1	7203826	7263781	7203825	7263780	0	7203825	59955
MITOXANTRONE MITOXANTRONE)	Non_withdrawal_event	Male	1	0.991746	-3.78927	0.00796056	1.64772	0.991746	NA	NA	NA	0	NA	NA	NA	1	7203826	7263781	7203825	7263780	0	7203825	59955
MITRAPEX	Non_withdrawal_event	Male	1	0.991746	-3.78927	0.00796056	1.64772	0.991746	NA	NA	NA	0	NA	NA	NA	1	7203826	7263781	7203825	7263780	0	7203825	59955
MITTOVAL - -	Non_withdrawal_event	Male	1	0.991746	-3.78927	0.00796056	1.64772	0.991746	NA	NA	NA	0	NA	NA	NA	1	7203826	7263781	7203825	7263780	0	7203825	59955
MIX M20090241-2	Non_withdrawal_event	Male	1	0.991746	-3.78927	0.00796056	1.64772	0.991746	NA	NA	NA	0	NA	NA	NA	1	7203826	7263781	7203825	7263780	0	7203825	59955
MIXED AMINO ACIDCARBOHYDRATE_ELECTROLYTE_VITAMIN COMBINED (AMINO	Non_withdrawal_event	Male	1	0.991746	-3.78927	0.00796056	1.64772	0.991746	NA	NA	NA	0	NA	NA	NA	1	7203826	7263781	7203825	7263780	0	7203825	59955
MIXED AMPHETAMINE BARR	Non_withdrawal_event	Male	1	0.991746	-3.78927	0.00796056	1.64772	0.991746	NA	NA	NA	0	NA	NA	NA	1	7203826	7263781	7203825	7263780	0	7203825	59955
MIXED AMPHETAMINE SHIRETEVA	Non_withdrawal_event	Male	1	0.991746	-3.78927	0.00796056	1.64772	0.991746	NA	NA	NA	0	NA	NA	NA	1	7203826	7263781	7203825	7263780	0	7203825	59955
MIXED POLLEN	Non_withdrawal_event	Male	1	0.991746	-3.78927	0.00796056	1.64772	0.991746	NA	NA	NA	0	NA	NA	NA	1	7203826	7263781	7203825	7263780	0	7203825	59955
MIXED VESPID VENOM MCGML	Non_withdrawal_event	Male	1	0.991746	-3.78927	0.00796056	1.64772	0.991746	NA	NA	NA	0	NA	NA	NA	1	7203826	7263781	7203825	7263780	0	7203825	59955
MK MERCK	Non_withdrawal_event	Male	1	0.991746	-3.78927	0.00796056	1.64772	0.991746	NA	NA	NA	0	NA	NA	NA	1	7203826	7263781	7203825	7263780	0	7203825	59955
MK STUDY	Non_withdrawal_event	Male	1	0.991746	-3.78927	0.00796056	1.64772	0.991746	NA	NA	NA	0	NA	NA	NA	1	7203826	7263781	7203825	7263780	0	7203825	59955
MKV	Non_withdrawal_event	Male	1	0.991746	-3.78927	0.00796056	1.64772	0.991746	NA	NA	NA	0	NA	NA	NA	1	7203826	7263781	7203825	7263780	0	7203825	59955
MLN ALISERTIB	Non_withdrawal_event	Male	1	0.991746	-3.78927	0.00796056	1.64772	0.991746	NA	NA	NA	0	NA	NA	NA	1	7203826	7263781	7203825	7263780	0	7203825	59955
MLN VS	Non_withdrawal_event	Male	1	0.991746	-3.78927	0.00796056	1.64772	0.991746	NA	NA	NA	0	NA	NA	NA	1	7203826	7263781	7203825	7263780	0	7203825	59955
MM-R II VACCINE	Non_withdrawal_event	Male	1	0.991746	-3.78927	0.00796056	1.64772	0.991746	NA	NA	NA	0	NA	NA	NA	1	7203826	7263781	7203825	7263780	0	7203825	59955
MM-RVAXPRO	Non_withdrawal_event	Male	1	0.991746	-3.78927	0.00796056	1.64772	0.991746	NA	NA	NA	0	NA	NA	NA	1	7203826	7263781	7203825	7263780	0	7203825	59955
MMML	Non_withdrawal_event	Male	1	0.991746	-3.78927	0.00796056	1.64772	0.991746	NA	NA	NA	0	NA	NA	NA	1	7203826	7263781	7203825	7263780	0	7203825	59955
MMOLML	Non_withdrawal_event	Male	1	0.991746	-3.78927	0.00796056	1.64772	0.991746	NA	NA	NA	0	NA	NA	NA	1	7203826	7263781	7203825	7263780	0	7203825	59955
MMR VAX PRO	Non_withdrawal_event	Male	1	0.991746	-3.78927	0.00796056	1.64772	0.991746	NA	NA	NA	0	NA	NA	NA	1	7203826	7263781	7203825	7263780	0	7203825	59955
MMRVAXPRO	Non_withdrawal_event	Male	1	0.991746	-3.78927	0.00796056	1.64772	0.991746	NA	NA	NA	0	NA	NA	NA	1	7203826	7263781	7203825	7263780	0	7203825	59955
MM_AMERICAN REGENT	Non_withdrawal_event	Male	1	0.991746	-3.78927	0.00796056	1.64772	0.991746	NA	NA	NA	0	NA	NA	NA	1	7203826	7263781	7203825	7263780	0	7203825	59955
MNRPA	Non_withdrawal_event	Male	1	0.991746	-3.78927	0.00796056	1.64772	0.991746	NA	NA	NA	0	NA	NA	NA	1	7203826	7263781	7203825	7263780	0	7203825	59955
MOAB CHIMERIC	Non_withdrawal_event	Male	1	0.991746	-3.78927	0.00796056	1.64772	0.991746	NA	NA	NA	0	NA	NA	NA	1	7203826	7263781	7203825	7263780	0	7203825	59955
MOBEC	Non_withdrawal_event	Male	1	0.991746	-3.78927	0.00796056	1.64772	0.991746	NA	NA	NA	0	NA	NA	NA	1	7203826	7263781	7203825	7263780	0	7203825	59955
MOBEC KAPSELN MELOXICAM)	Non_withdrawal_event	Male	1	0.991746	-3.78927	0.00796056	1.64772	0.991746	NA	NA	NA	0	NA	NA	NA	1	7203826	7263781	7203825	7263780	0	7203825	59955
MOBICAM	Non_withdrawal_event	Male	1	0.991746	-3.78927	0.00796056	1.64772	0.991746	NA	NA	NA	0	NA	NA	NA	1	7203826	7263781	7203825	7263780	0	7203825	59955
MOCLOBEMID PHARMA	Non_withdrawal_event	Male	1	0.991746	-3.78927	0.00796056	1.64772	0.991746	NA	NA	NA	0	NA	NA	NA	1	7203826	7263781	7203825	7263780	0	7203825	59955
MODIODAL CEPHALON	Non_withdrawal_event	Male	1	0.991746	-3.78927	0.00796056	1.64772	0.991746	NA	NA	NA	0	NA	NA	NA	1	7203826	7263781	7203825	7263780	0	7203825	59955
MODIODAL COMPRIMIDOS	Non_withdrawal_event	Male	1	0.991746	-3.78927	0.00796056	1.64772	0.991746	NA	NA	NA	0	NA	NA	NA	1	7203826	7263781	7203825	7263780	0	7203825	59955
MODITEN ENANTHATE	Non_withdrawal_event	Male	1	0.991746	-3.78927	0.00796056	1.64772	0.991746	NA	NA	NA	0	NA	NA	NA	1	7203826	7263781	7203825	7263780	0	7203825	59955
MOEX	Non_withdrawal_event	Male	1	0.991746	-3.78927	0.00796056	1.64772	0.991746	NA	NA	NA	0	NA	NA	NA	1	7203826	7263781	7203825	7263780	0	7203825	59955
MOEXIPRILMOEXIPRIL	Non_withdrawal_event	Male	1	0.991746	-3.78927	0.00796056	1.64772	0.991746	NA	NA	NA	0	NA	NA	NA	1	7203826	7263781	7203825	7263780	0	7203825	59955
MOISTURIZING SALINE NASAL SPRAY ^DEEP PREMIUM MAJOR PHARMACEUTICA	Non_withdrawal_event	Male	1	0.991746	-3.78927	0.00796056	1.64772	0.991746	NA	NA	NA	0	NA	NA	NA	1	7203826	7263781	7203825	7263780	0	7203825	59955
MOLD MIX	Non_withdrawal_event	Male	1	0.991746	-3.78927	0.00796056	1.64772	0.991746	NA	NA	NA	0	NA	NA	NA	1	7203826	7263781	7203825	7263780	0	7203825	59955
MOLD MIX NSTD GLY 110 W_V HOLLIST-STIER	Non_withdrawal_event	Male	1	0.991746	-3.78927	0.00796056	1.64772	0.991746	NA	NA	NA	0	NA	NA	NA	1	7203826	7263781	7203825	7263780	0	7203825	59955
MOLDS MOLD MIX	Non_withdrawal_event	Male	1	0.991746	-3.78927	0.00796056	1.64772	0.991746	NA	NA	NA	0	NA	NA	NA	1	7203826	7263781	7203825	7263780	0	7203825	59955
MOMETASONE MCG	Non_withdrawal_event	Male	1	0.991746	-3.78927	0.00796056	1.64772	0.991746	NA	NA	NA	0	NA	NA	NA	1	7203826	7263781	7203825	7263780	0	7203825	59955
MOMETASONE SCHERING-PLOUGH	Non_withdrawal_event	Male	1	0.991746	-3.78927	0.00796056	1.64772	0.991746	NA	NA	NA	0	NA	NA	NA	1	7203826	7263781	7203825	7263780	0	7203825	59955
MOMETASONE SP MOMETASONE FUROATE)	Non_withdrawal_event	Male	1	0.991746	-3.78927	0.00796056	1.64772	0.991746	NA	NA	NA	0	NA	NA	NA	1	7203826	7263781	7203825	7263780	0	7203825	59955
MONAVIE	Non_withdrawal_event	Male	1	0.991746	-3.78927	0.00796056	1.64772	0.991746	NA	NA	NA	0	NA	NA	NA	1	7203826	7263781	7203825	7263780	0	7203825	59955
MONDRUG	Non_withdrawal_event	Male	1	0.991746	-3.78927	0.00796056	1.64772	0.991746	NA	NA	NA	0	NA	NA	NA	1	7203826	7263781	7203825	7263780	0	7203825	59955
MONOBASIC_PHOSPHATE, DIBASIC\SODIUM PHOSPHATE, MONOBASIC	Non_withdrawal_event	Male	1	0.991746	-3.78927	0.00796056	1.64772	0.991746	NA	NA	NA	0	NA	NA	NA	1	7203826	7263781	7203825	7263780	0	7203825	59955
MONOCLONAL ANTIBODY 1A CENTOCOR	Non_withdrawal_event	Male	1	0.991746	-3.78927	0.00796056	1.64772	0.991746	NA	NA	NA	0	NA	NA	NA	1	7203826	7263781	7203825	7263780	0	7203825	59955
MONOETHANOLAMINE	Non_withdrawal_event	Male	1	0.991746	-3.78927	0.00796056	1.64772	0.991746	NA	NA	NA	0	NA	NA	NA	1	7203826	7263781	7203825	7263780	0	7203825	59955
MONOFLOX	Non_withdrawal_event	Male	1	0.991746	-3.78927	0.00796056	1.64772	0.991746	NA	NA	NA	0	NA	NA	NA	1	7203826	7263781	7203825	7263780	0	7203825	59955
MONOKET OD	Non_withdrawal_event	Male	1	0.991746	-3.78927	0.00796056	1.64772	0.991746	NA	NA	NA	0	NA	NA	NA	1	7203826	7263781	7203825	7263780	0	7203825	59955
MONOKETOD-	Non_withdrawal_event	Male	1	0.991746	-3.78927	0.00796056	1.64772	0.991746	NA	NA	NA	0	NA	NA	NA	1	7203826	7263781	7203825	7263780	0	7203825	59955
MONOPLUS	Non_withdrawal_event	Male	1	0.991746	-3.78927	0.00796056	1.64772	0.991746	NA	NA	NA	0	NA	NA	NA	1	7203826	7263781	7203825	7263780	0	7203825	59955
MONORAIL PACLITAXEL ELUDING CORONARY STENT- ELUDING STENT	Non_withdrawal_event	Male	1	0.991746	-3.78927	0.00796056	1.64772	0.991746	NA	NA	NA	0	NA	NA	NA	1	7203826	7263781	7203825	7263780	0	7203825	59955
MONOTILDEM	Non_withdrawal_event	Male	1	0.991746	-3.78927	0.00796056	1.64772	0.991746	NA	NA	NA	0	NA	NA	NA	1	7203826	7263781	7203825	7263780	0	7203825	59955
MONOTILDEM (PROLONGED	Non_withdrawal_event	Male	1	0.991746	-3.78927	0.00796056	1.64772	0.991746	NA	NA	NA	0	NA	NA	NA	1	7203826	7263781	7203825	7263780	0	7203825	59955
MONOTILDIEM (	Non_withdrawal_event	Male	1	0.991746	-3.78927	0.00796056	1.64772	0.991746	NA	NA	NA	0	NA	NA	NA	1	7203826	7263781	7203825	7263780	0	7203825	59955
MONOTILDIEM (NOT SPE	Non_withdrawal_event	Male	1	0.991746	-3.78927	0.00796056	1.64772	0.991746	NA	NA	NA	0	NA	NA	NA	1	7203826	7263781	7203825	7263780	0	7203825	59955
MONOTILDIEM_(	Non_withdrawal_event	Male	1	0.991746	-3.78927	0.00796056	1.64772	0.991746	NA	NA	NA	0	NA	NA	NA	1	7203826	7263781	7203825	7263780	0	7203825	59955
MONOXILILLIAN	Non_withdrawal_event	Male	1	0.991746	-3.78927	0.00796056	1.64772	0.991746	NA	NA	NA	0	NA	NA	NA	1	7203826	7263781	7203825	7263780	0	7203825	59955
MONSTER DRINK	Non_withdrawal_event	Male	1	0.991746	-3.78927	0.00796056	1.64772	0.991746	NA	NA	NA	0	NA	NA	NA	1	7203826	7263781	7203825	7263780	0	7203825	59955
MONTELAIR HEXAL	Non_withdrawal_event	Male	1	0.991746	-3.78927	0.00796056	1.64772	0.991746	NA	NA	NA	0	NA	NA	NA	1	7203826	7263781	7203825	7263780	0	7203825	59955
MONTELUKAST COMPARATOR	Non_withdrawal_event	Male	1	0.991746	-3.78927	0.00796056	1.64772	0.991746	NA	NA	NA	0	NA	NA	NA	1	7203826	7263781	7203825	7263780	0	7203825	59955
MONVAISE?-	Non_withdrawal_event	Male	1	0.991746	-3.78927	0.00796056	1.64772	0.991746	NA	NA	NA	0	NA	NA	NA	1	7203826	7263781	7203825	7263780	0	7203825	59955
MOPRAL --_	Non_withdrawal_event	Male	1	0.991746	-3.78927	0.00796056	1.64772	0.991746	NA	NA	NA	0	NA	NA	NA	1	7203826	7263781	7203825	7263780	0	7203825	59955
MORFINA MOLTENI	Non_withdrawal_event	Male	1	0.991746	-3.78927	0.00796056	1.64772	0.991746	NA	NA	NA	0	NA	NA	NA	1	7203826	7263781	7203825	7263780	0	7203825	59955
MORINAMIDE	Non_withdrawal_event	Male	1	0.991746	-3.78927	0.00796056	1.64772	0.991746	NA	NA	NA	0	NA	NA	NA	1	7203826	7263781	7203825	7263780	0	7203825	59955
MORPHINA	Non_withdrawal_event	Male	1	0.991746	-3.78927	0.00796056	1.64772	0.991746	NA	NA	NA	0	NA	NA	NA	1	7203826	7263781	7203825	7263780	0	7203825	59955
MORPHINAN DERIVATIVES	Non_withdrawal_event	Male	1	0.991746	-3.78927	0.00796056	1.64772	0.991746	NA	NA	NA	0	NA	NA	NA	1	7203826	7263781	7203825	7263780	0	7203825	59955
MORPHINE_; SEE B5	Non_withdrawal_event	Male	1	0.991746	-3.78927	0.00796056	1.64772	0.991746	NA	NA	NA	0	NA	NA	NA	1	7203826	7263781	7203825	7263780	0	7203825	59955
MORUS ALBA POLLENMORUS RUBRA POLLEN	Non_withdrawal_event	Male	1	0.991746	-3.78927	0.00796056	1.64772	0.991746	NA	NA	NA	0	NA	NA	NA	1	7203826	7263781	7203825	7263780	0	7203825	59955
MOSAIQ VERSION	Non_withdrawal_event	Male	1	0.991746	-3.78927	0.00796056	1.64772	0.991746	NA	NA	NA	0	NA	NA	NA	1	7203826	7263781	7203825	7263780	0	7203825	59955
MOSAPRAMINE	Non_withdrawal_event	Male	1	0.991746	-3.78927	0.00796056	1.64772	0.991746	NA	NA	NA	0	NA	NA	NA	1	7203826	7263781	7203825	7263780	0	7203825	59955
MOTOSOL	Non_withdrawal_event	Male	1	0.991746	-3.78927	0.00796056	1.64772	0.991746	NA	NA	NA	0	NA	NA	NA	1	7203826	7263781	7203825	7263780	0	7203825	59955
MOVATEC MELOXICAM)	Non_withdrawal_event	Male	1	0.991746	-3.78927	0.00796056	1.64772	0.991746	NA	NA	NA	0	NA	NA	NA	1	7203826	7263781	7203825	7263780	0	7203825	59955
MOVE FREE ADVANCED	Non_withdrawal_event	Male	1	0.991746	-3.78927	0.00796056	1.64772	0.991746	NA	NA	NA	0	NA	NA	NA	1	7203826	7263781	7203825	7263780	0	7203825	59955
MOVE FREE_CONDROTIN /. SCHIF	Non_withdrawal_event	Male	1	0.991746	-3.78927	0.00796056	1.64772	0.991746	NA	NA	NA	0	NA	NA	NA	1	7203826	7263781	7203825	7263780	0	7203825	59955
MOVICAL	Non_withdrawal_event	Male	1	0.991746	-3.78927	0.00796056	1.64772	0.991746	NA	NA	NA	0	NA	NA	NA	1	7203826	7263781	7203825	7263780	0	7203825	59955
MOVICOL MACROGOL , , BICARBON	Non_withdrawal_event	Male	1	0.991746	-3.78927	0.00796056	1.64772	0.991746	NA	NA	NA	0	NA	NA	NA	1	7203826	7263781	7203825	7263780	0	7203825	59955
MOVICOX MELOXICAM)	Non_withdrawal_event	Male	1	0.991746	-3.78927	0.00796056	1.64772	0.991746	NA	NA	NA	0	NA	NA	NA	1	7203826	7263781	7203825	7263780	0	7203825	59955
MOVINA	Non_withdrawal_event	Male	1	0.991746	-3.78927	0.00796056	1.64772	0.991746	NA	NA	NA	0	NA	NA	NA	1	7203826	7263781	7203825	7263780	0	7203825	59955
MOVIPRED	Non_withdrawal_event	Male	1	0.991746	-3.78927	0.00796056	1.64772	0.991746	NA	NA	NA	0	NA	NA	NA	1	7203826	7263781	7203825	7263780	0	7203825	59955
MOXIBAY FILMCOATED	Non_withdrawal_event	Male	1	0.991746	-3.78927	0.00796056	1.64772	0.991746	NA	NA	NA	0	NA	NA	NA	1	7203826	7263781	7203825	7263780	0	7203825	59955
MOXICILLIN	Non_withdrawal_event	Male	1	0.991746	-3.78927	0.00796056	1.64772	0.991746	NA	NA	NA	0	NA	NA	NA	1	7203826	7263781	7203825	7263780	0	7203825	59955
MOXIFLOACIN	Non_withdrawal_event	Male	1	0.991746	-3.78927	0.00796056	1.64772	0.991746	NA	NA	NA	0	NA	NA	NA	1	7203826	7263781	7203825	7263780	0	7203825	59955
MOXIFLOXACIN IVPO VS CEFTRIAXONE_AZITHROMYCIN_AMOX/CLAV. CLARI PO	Non_withdrawal_event	Male	1	0.991746	-3.78927	0.00796056	1.64772	0.991746	NA	NA	NA	0	NA	NA	NA	1	7203826	7263781	7203825	7263780	0	7203825	59955
MOXIFLOXACIN MONOHYDRATETRIAMCINOLONE ACETONIDE	Non_withdrawal_event	Male	1	0.991746	-3.78927	0.00796056	1.64772	0.991746	NA	NA	NA	0	NA	NA	NA	1	7203826	7263781	7203825	7263780	0	7203825	59955
MOXIFLOXACINE	Non_withdrawal_event	Male	1	0.991746	-3.78927	0.00796056	1.64772	0.991746	NA	NA	NA	0	NA	NA	NA	1	7203826	7263781	7203825	7263780	0	7203825	59955
MOXIFLOXICIN	Non_withdrawal_event	Male	1	0.991746	-3.78927	0.00796056	1.64772	0.991746	NA	NA	NA	0	NA	NA	NA	1	7203826	7263781	7203825	7263780	0	7203825	59955
MOXOFLOXACIN	Non_withdrawal_event	Male	1	0.991746	-3.78927	0.00796056	1.64772	0.991746	NA	NA	NA	0	NA	NA	NA	1	7203826	7263781	7203825	7263780	0	7203825	59955
MOXON	Non_withdrawal_event	Male	1	0.991746	-3.78927	0.00796056	1.64772	0.991746	NA	NA	NA	0	NA	NA	NA	1	7203826	7263781	7203825	7263780	0	7203825	59955
MOXONIDINE CORAX	Non_withdrawal_event	Male	1	0.991746	-3.78927	0.00796056	1.64772	0.991746	NA	NA	NA	0	NA	NA	NA	1	7203826	7263781	7203825	7263780	0	7203825	59955
MOX_MELOSIDE	Non_withdrawal_event	Male	1	0.991746	-3.78927	0.00796056	1.64772	0.991746	NA	NA	NA	0	NA	NA	NA	1	7203826	7263781	7203825	7263780	0	7203825	59955
MOZAVAPTAN	Non_withdrawal_event	Male	1	0.991746	-3.78927	0.00796056	1.64772	0.991746	NA	NA	NA	0	NA	NA	NA	1	7203826	7263781	7203825	7263780	0	7203825	59955
MP MERCAPTOPURINE	Non_withdrawal_event	Male	1	0.991746	-3.78927	0.00796056	1.64772	0.991746	NA	NA	NA	0	NA	NA	NA	1	7203826	7263781	7203825	7263780	0	7203825	59955
MRAMRI GADOLINIUM-BASED CONTRAST AGENT	Non_withdrawal_event	Male	1	0.991746	-3.78927	0.00796056	1.64772	0.991746	NA	NA	NA	0	NA	NA	NA	1	7203826	7263781	7203825	7263780	0	7203825	59955
MSCB	Non_withdrawal_event	Male	1	0.991746	-3.78927	0.00796056	1.64772	0.991746	NA	NA	NA	0	NA	NA	NA	1	7203826	7263781	7203825	7263780	0	7203825	59955
MSCONTIN	Non_withdrawal_event	Male	1	0.991746	-3.78927	0.00796056	1.64772	0.991746	NA	NA	NA	0	NA	NA	NA	1	7203826	7263781	7203825	7263780	0	7203825	59955
MST_	Non_withdrawal_event	Male	1	0.991746	-3.78927	0.00796056	1.64772	0.991746	NA	NA	NA	0	NA	NA	NA	1	7203826	7263781	7203825	7263780	0	7203825	59955
MUCAINE	Non_withdrawal_event	Male	1	0.991746	-3.78927	0.00796056	1.64772	0.991746	NA	NA	NA	0	NA	NA	NA	1	7203826	7263781	7203825	7263780	0	7203825	59955
MUCODYINE	Non_withdrawal_event	Male	1	0.991746	-3.78927	0.00796056	1.64772	0.991746	NA	NA	NA	0	NA	NA	NA	1	7203826	7263781	7203825	7263780	0	7203825	59955
MUCODYNE CARBOCISTEINE	Non_withdrawal_event	Male	1	0.991746	-3.78927	0.00796056	1.64772	0.991746	NA	NA	NA	0	NA	NA	NA	1	7203826	7263781	7203825	7263780	0	7203825	59955
MUCOSAN	Non_withdrawal_event	Male	1	0.991746	-3.78927	0.00796056	1.64772	0.991746	NA	NA	NA	0	NA	NA	NA	1	7203826	7263781	7203825	7263780	0	7203825	59955
MUCOSPAS	Non_withdrawal_event	Male	1	0.991746	-3.78927	0.00796056	1.64772	0.991746	NA	NA	NA	0	NA	NA	NA	1	7203826	7263781	7203825	7263780	0	7203825	59955
MUCUS RELEIF	Non_withdrawal_event	Male	1	0.991746	-3.78927	0.00796056	1.64772	0.991746	NA	NA	NA	0	NA	NA	NA	1	7203826	7263781	7203825	7263780	0	7203825	59955
MULSION	Non_withdrawal_event	Male	1	0.991746	-3.78927	0.00796056	1.64772	0.991746	NA	NA	NA	0	NA	NA	NA	1	7203826	7263781	7203825	7263780	0	7203825	59955
MULTI VITAMIN	Non_withdrawal_event	Male	1	0.991746	-3.78927	0.00796056	1.64772	0.991746	NA	NA	NA	0	NA	NA	NA	1	7203826	7263781	7203825	7263780	0	7203825	59955
MULTIBIC K	Non_withdrawal_event	Male	1	0.991746	-3.78927	0.00796056	1.64772	0.991746	NA	NA	NA	0	NA	NA	NA	1	7203826	7263781	7203825	7263780	0	7203825	59955
MULTIPLE	Non_withdrawal_event	Male	1	0.991746	-3.78927	0.00796056	1.64772	0.991746	NA	NA	NA	0	NA	NA	NA	1	7203826	7263781	7203825	7263780	0	7203825	59955
MULTIPLE BENZODIAZEPINES	Non_withdrawal_event	Male	1	0.991746	-3.78927	0.00796056	1.64772	0.991746	NA	NA	NA	0	NA	NA	NA	1	7203826	7263781	7203825	7263780	0	7203825	59955
MULTIPLE DRUGSUNKNOWN	Non_withdrawal_event	Male	1	0.991746	-3.78927	0.00796056	1.64772	0.991746	NA	NA	NA	0	NA	NA	NA	1	7203826	7263781	7203825	7263780	0	7203825	59955
MULTIPLE HEPATOTOXIC DRUGS	Non_withdrawal_event	Male	1	0.991746	-3.78927	0.00796056	1.64772	0.991746	NA	NA	NA	0	NA	NA	NA	1	7203826	7263781	7203825	7263780	0	7203825	59955
MULTIPLE MEDS	Non_withdrawal_event	Male	1	0.991746	-3.78927	0.00796056	1.64772	0.991746	NA	NA	NA	0	NA	NA	NA	1	7203826	7263781	7203825	7263780	0	7203825	59955
MULTIPLE MEDS SEE H_P	Non_withdrawal_event	Male	1	0.991746	-3.78927	0.00796056	1.64772	0.991746	NA	NA	NA	0	NA	NA	NA	1	7203826	7263781	7203825	7263780	0	7203825	59955
MULTIPLE PSYCHOTROPIC AGENTS UNCODEABLE ^UNCLASSIFIABLE	Non_withdrawal_event	Male	1	0.991746	-3.78927	0.00796056	1.64772	0.991746	NA	NA	NA	0	NA	NA	NA	1	7203826	7263781	7203825	7263780	0	7203825	59955
MULTIPLE VITAMIN	Non_withdrawal_event	Male	1	0.991746	-3.78927	0.00796056	1.64772	0.991746	NA	NA	NA	0	NA	NA	NA	1	7203826	7263781	7203825	7263780	0	7203825	59955
MULTIPLE VITAMINS ASCORBIC ACID, ERGOCALCIFEROL, FOLIC ACID, RETINOL,	Non_withdrawal_event	Male	1	0.991746	-3.78927	0.00796056	1.64772	0.991746	NA	NA	NA	0	NA	NA	NA	1	7203826	7263781	7203825	7263780	0	7203825	59955
MULTISYMPTOM RELIEF NIGHTTIME	Non_withdrawal_event	Male	1	0.991746	-3.78927	0.00796056	1.64772	0.991746	NA	NA	NA	0	NA	NA	NA	1	7203826	7263781	7203825	7263780	0	7203825	59955
MULTITARGETED GROWTH FACTOR RECEPTOR KINASE INHIBITOR	Non_withdrawal_event	Male	1	0.991746	-3.78927	0.00796056	1.64772	0.991746	NA	NA	NA	0	NA	NA	NA	1	7203826	7263781	7203825	7263780	0	7203825	59955
MULTIVIT WFL CHEW BOCA	Non_withdrawal_event	Male	1	0.991746	-3.78927	0.00796056	1.64772	0.991746	NA	NA	NA	0	NA	NA	NA	1	7203826	7263781	7203825	7263780	0	7203825	59955
MULTIVITA BETS_FL	Non_withdrawal_event	Male	1	0.991746	-3.78927	0.00796056	1.64772	0.991746	NA	NA	NA	0	NA	NA	NA	1	7203826	7263781	7203825	7263780	0	7203825	59955
MULTIVITABETS_FLOURIDE FLOURIDE . AMIDE	Non_withdrawal_event	Male	1	0.991746	-3.78927	0.00796056	1.64772	0.991746	NA	NA	NA	0	NA	NA	NA	1	7203826	7263781	7203825	7263780	0	7203825	59955
MULTIVITAMIN_MINERAL SUPPLEMENT	Non_withdrawal_event	Male	1	0.991746	-3.78927	0.00796056	1.64772	0.991746	NA	NA	NA	0	NA	NA	NA	1	7203826	7263781	7203825	7263780	0	7203825	59955
MULTIVITAMIN_MINERALASCORBIC ACID, CYANOCOBALAMIN, FERROUS FUMARA	Non_withdrawal_event	Male	1	0.991746	-3.78927	0.00796056	1.64772	0.991746	NA	NA	NA	0	NA	NA	NA	1	7203826	7263781	7203825	7263780	0	7203825	59955
MULTIVITAMIN_VITAMINS	Non_withdrawal_event	Male	1	0.991746	-3.78927	0.00796056	1.64772	0.991746	NA	NA	NA	0	NA	NA	NA	1	7203826	7263781	7203825	7263780	0	7203825	59955
MULTIVITE	Non_withdrawal_event	Male	1	0.991746	-3.78927	0.00796056	1.64772	0.991746	NA	NA	NA	0	NA	NA	NA	1	7203826	7263781	7203825	7263780	0	7203825	59955
MULTIVITS WMINERALS_	Non_withdrawal_event	Male	1	0.991746	-3.78927	0.00796056	1.64772	0.991746	NA	NA	NA	0	NA	NA	NA	1	7203826	7263781	7203825	7263780	0	7203825	59955
MUPLESTIM 0., DAILY	Non_withdrawal_event	Male	1	0.991746	-3.78927	0.00796056	1.64772	0.991746	NA	NA	NA	0	NA	NA	NA	1	7203826	7263781	7203825	7263780	0	7203825	59955
MUROMONAB CD ORTHOCLONE OKT3	Non_withdrawal_event	Male	1	0.991746	-3.78927	0.00796056	1.64772	0.991746	NA	NA	NA	0	NA	NA	NA	1	7203826	7263781	7203825	7263780	0	7203825	59955
MUS MUSCULUS SKIN	Non_withdrawal_event	Male	1	0.991746	-3.78927	0.00796056	1.64772	0.991746	NA	NA	NA	0	NA	NA	NA	1	7203826	7263781	7203825	7263780	0	7203825	59955
MUSCLE RELAXANT MUSCLE RELAXANT)	Non_withdrawal_event	Male	1	0.991746	-3.78927	0.00796056	1.64772	0.991746	NA	NA	NA	0	NA	NA	NA	1	7203826	7263781	7203825	7263780	0	7203825	59955
MUSCLE XS CRM	Non_withdrawal_event	Male	1	0.991746	-3.78927	0.00796056	1.64772	0.991746	NA	NA	NA	0	NA	NA	NA	1	7203826	7263781	7203825	7263780	0	7203825	59955
MUSCURATE	Non_withdrawal_event	Male	1	0.991746	-3.78927	0.00796056	1.64772	0.991746	NA	NA	NA	0	NA	NA	NA	1	7203826	7263781	7203825	7263780	0	7203825	59955
MUSE URETHRAL	Non_withdrawal_event	Male	1	0.991746	-3.78927	0.00796056	1.64772	0.991746	NA	NA	NA	0	NA	NA	NA	1	7203826	7263781	7203825	7263780	0	7203825	59955
MUSE URETHRAL SUPPOSITORIES MCG	Non_withdrawal_event	Male	1	0.991746	-3.78927	0.00796056	1.64772	0.991746	NA	NA	NA	0	NA	NA	NA	1	7203826	7263781	7203825	7263780	0	7203825	59955
MUSHROOMSHALLUCINOGENIC	Non_withdrawal_event	Male	1	0.991746	-3.78927	0.00796056	1.64772	0.991746	NA	NA	NA	0	NA	NA	NA	1	7203826	7263781	7203825	7263780	0	7203825	59955
MUSKMELON	Non_withdrawal_event	Male	1	0.991746	-3.78927	0.00796056	1.64772	0.991746	NA	NA	NA	0	NA	NA	NA	1	7203826	7263781	7203825	7263780	0	7203825	59955
MUSTINE	Non_withdrawal_event	Male	1	0.991746	-3.78927	0.00796056	1.64772	0.991746	NA	NA	NA	0	NA	NA	NA	1	7203826	7263781	7203825	7263780	0	7203825	59955
MUTIPLE VITAMIN_GINSENG_IRON	Non_withdrawal_event	Male	1	0.991746	-3.78927	0.00796056	1.64772	0.991746	NA	NA	NA	0	NA	NA	NA	1	7203826	7263781	7203825	7263780	0	7203825	59955
MUYCOPHENOLATE	Non_withdrawal_event	Male	1	0.991746	-3.78927	0.00796056	1.64772	0.991746	NA	NA	NA	0	NA	NA	NA	1	7203826	7263781	7203825	7263780	0	7203825	59955
MVI CENTRUM PO QD	Non_withdrawal_event	Male	1	0.991746	-3.78927	0.00796056	1.64772	0.991746	NA	NA	NA	0	NA	NA	NA	1	7203826	7263781	7203825	7263780	0	7203825	59955
MVIPEDIATRIC	Non_withdrawal_event	Male	1	0.991746	-3.78927	0.00796056	1.64772	0.991746	NA	NA	NA	0	NA	NA	NA	1	7203826	7263781	7203825	7263780	0	7203825	59955
MX	Non_withdrawal_event	Male	1	0.991746	-3.78927	0.00796056	1.64772	0.991746	NA	NA	NA	0	NA	NA	NA	1	7203826	7263781	7203825	7263780	0	7203825	59955
MXL	Non_withdrawal_event	Male	1	0.991746	-3.78927	0.00796056	1.64772	0.991746	NA	NA	NA	0	NA	NA	NA	1	7203826	7263781	7203825	7263780	0	7203825	59955
MXL CAPSYLE DAILY	Non_withdrawal_event	Male	1	0.991746	-3.78927	0.00796056	1.64772	0.991746	NA	NA	NA	0	NA	NA	NA	1	7203826	7263781	7203825	7263780	0	7203825	59955
MYCITRACIN	Non_withdrawal_event	Male	1	0.991746	-3.78927	0.00796056	1.64772	0.991746	NA	NA	NA	0	NA	NA	NA	1	7203826	7263781	7203825	7263780	0	7203825	59955
MYCOCYST	Non_withdrawal_event	Male	1	0.991746	-3.78927	0.00796056	1.64772	0.991746	NA	NA	NA	0	NA	NA	NA	1	7203826	7263781	7203825	7263780	0	7203825	59955
MYCOLOG	Non_withdrawal_event	Male	1	0.991746	-3.78927	0.00796056	1.64772	0.991746	NA	NA	NA	0	NA	NA	NA	1	7203826	7263781	7203825	7263780	0	7203825	59955
MYCOPHENLATE	Non_withdrawal_event	Male	1	0.991746	-3.78927	0.00796056	1.64772	0.991746	NA	NA	NA	0	NA	NA	NA	1	7203826	7263781	7203825	7263780	0	7203825	59955
MYCOPHENOLATE ACCORD	Non_withdrawal_event	Male	1	0.991746	-3.78927	0.00796056	1.64772	0.991746	NA	NA	NA	0	NA	NA	NA	1	7203826	7263781	7203825	7263780	0	7203825	59955
MYCOPHENOLATE JDS	Non_withdrawal_event	Male	1	0.991746	-3.78927	0.00796056	1.64772	0.991746	NA	NA	NA	0	NA	NA	NA	1	7203826	7263781	7203825	7263780	0	7203825	59955
MYCOPHENOLATE MYCOPHENOLATE MOFETIL)	Non_withdrawal_event	Male	1	0.991746	-3.78927	0.00796056	1.64772	0.991746	NA	NA	NA	0	NA	NA	NA	1	7203826	7263781	7203825	7263780	0	7203825	59955
MYCOPHENOLATE US	Non_withdrawal_event	Male	1	0.991746	-3.78927	0.00796056	1.64772	0.991746	NA	NA	NA	0	NA	NA	NA	1	7203826	7263781	7203825	7263780	0	7203825	59955
MYCOPHENOLOATE	Non_withdrawal_event	Male	1	0.991746	-3.78927	0.00796056	1.64772	0.991746	NA	NA	NA	0	NA	NA	NA	1	7203826	7263781	7203825	7263780	0	7203825	59955
MYCOSPOR	Non_withdrawal_event	Male	1	0.991746	-3.78927	0.00796056	1.64772	0.991746	NA	NA	NA	0	NA	NA	NA	1	7203826	7263781	7203825	7263780	0	7203825	59955
MYDRIATICUM EYE DROP ,	Non_withdrawal_event	Male	1	0.991746	-3.78927	0.00796056	1.64772	0.991746	NA	NA	NA	0	NA	NA	NA	1	7203826	7263781	7203825	7263780	0	7203825	59955
MYDRIATICUM STULLN	Non_withdrawal_event	Male	1	0.991746	-3.78927	0.00796056	1.64772	0.991746	NA	NA	NA	0	NA	NA	NA	1	7203826	7263781	7203825	7263780	0	7203825	59955
MYERS MOISTURIZING	Non_withdrawal_event	Male	1	0.991746	-3.78927	0.00796056	1.64772	0.991746	NA	NA	NA	0	NA	NA	NA	1	7203826	7263781	7203825	7263780	0	7203825	59955
MYFORTIC VS MMF	Non_withdrawal_event	Male	1	0.991746	-3.78927	0.00796056	1.64772	0.991746	NA	NA	NA	0	NA	NA	NA	1	7203826	7263781	7203825	7263780	0	7203825	59955
MYLANENALAPRIL	Non_withdrawal_event	Male	1	0.991746	-3.78927	0.00796056	1.64772	0.991746	NA	NA	NA	0	NA	NA	NA	1	7203826	7263781	7203825	7263780	0	7203825	59955
MYLANHYDROXYCHLOROQUINE	Non_withdrawal_event	Male	1	0.991746	-3.78927	0.00796056	1.64772	0.991746	NA	NA	NA	0	NA	NA	NA	1	7203826	7263781	7203825	7263780	0	7203825	59955
MYLANTA ANTACIDANTI-GAS CHERRY	Non_withdrawal_event	Male	1	0.991746	-3.78927	0.00796056	1.64772	0.991746	NA	NA	NA	0	NA	NA	NA	1	7203826	7263781	7203825	7263780	0	7203825	59955
MYLANTA AUS_(ALUMINIUM HYDROXIDE , DRIED, MAGNESIUM HYDROXIDE, SIM	Non_withdrawal_event	Male	1	0.991746	-3.78927	0.00796056	1.64772	0.991746	NA	NA	NA	0	NA	NA	NA	1	7203826	7263781	7203825	7263780	0	7203825	59955
MYLANTA P	Non_withdrawal_event	Male	1	0.991746	-3.78927	0.00796056	1.64772	0.991746	NA	NA	NA	0	NA	NA	NA	1	7203826	7263781	7203825	7263780	0	7203825	59955
MYLANTAAUS_(ALUMINIUM HYDROXIDE , DRIED, MAGNESIUM HYDROXIDE, SIME	Non_withdrawal_event	Male	1	0.991746	-3.78927	0.00796056	1.64772	0.991746	NA	NA	NA	0	NA	NA	NA	1	7203826	7263781	7203825	7263780	0	7203825	59955
MYLANTERBINAFINE	Non_withdrawal_event	Male	1	0.991746	-3.78927	0.00796056	1.64772	0.991746	NA	NA	NA	0	NA	NA	NA	1	7203826	7263781	7203825	7263780	0	7203825	59955
MYLANVERAPAMIL	Non_withdrawal_event	Male	1	0.991746	-3.78927	0.00796056	1.64772	0.991746	NA	NA	NA	0	NA	NA	NA	1	7203826	7263781	7203825	7263780	0	7203825	59955
MYLICONGAS	Non_withdrawal_event	Male	1	0.991746	-3.78927	0.00796056	1.64772	0.991746	NA	NA	NA	0	NA	NA	NA	1	7203826	7263781	7203825	7263780	0	7203825	59955
MYLOTARG :	Non_withdrawal_event	Male	1	0.991746	-3.78927	0.00796056	1.64772	0.991746	NA	NA	NA	0	NA	NA	NA	1	7203826	7263781	7203825	7263780	0	7203825	59955
MYLOTART	Non_withdrawal_event	Male	1	0.991746	-3.78927	0.00796056	1.64772	0.991746	NA	NA	NA	0	NA	NA	NA	1	7203826	7263781	7203825	7263780	0	7203825	59955
MYLOTRAG	Non_withdrawal_event	Male	1	0.991746	-3.78927	0.00796056	1.64772	0.991746	NA	NA	NA	0	NA	NA	NA	1	7203826	7263781	7203825	7263780	0	7203825	59955
MYPHETANE DC	Non_withdrawal_event	Male	1	0.991746	-3.78927	0.00796056	1.64772	0.991746	NA	NA	NA	0	NA	NA	NA	1	7203826	7263781	7203825	7263780	0	7203825	59955
MYPRODOL	Non_withdrawal_event	Male	1	0.991746	-3.78927	0.00796056	1.64772	0.991746	NA	NA	NA	0	NA	NA	NA	1	7203826	7263781	7203825	7263780	0	7203825	59955
MYRCLUDEX B	Non_withdrawal_event	Male	1	0.991746	-3.78927	0.00796056	1.64772	0.991746	NA	NA	NA	0	NA	NA	NA	1	7203826	7263781	7203825	7263780	0	7203825	59955
MYREPT	Non_withdrawal_event	Male	1	0.991746	-3.78927	0.00796056	1.64772	0.991746	NA	NA	NA	0	NA	NA	NA	1	7203826	7263781	7203825	7263780	0	7203825	59955
MYSER FORMULAT	Non_withdrawal_event	Male	1	0.991746	-3.78927	0.00796056	1.64772	0.991746	NA	NA	NA	0	NA	NA	NA	1	7203826	7263781	7203825	7263780	0	7203825	59955
MYSLER - -	Non_withdrawal_event	Male	1	0.991746	-3.78927	0.00796056	1.64772	0.991746	NA	NA	NA	0	NA	NA	NA	1	7203826	7263781	7203825	7263780	0	7203825	59955
MYTUSSIN AC SUGAR-FREE, MGP PRODUCT CODE	Non_withdrawal_event	Male	1	0.991746	-3.78927	0.00796056	1.64772	0.991746	NA	NA	NA	0	NA	NA	NA	1	7203826	7263781	7203825	7263780	0	7203825	59955
MYTUSSIN AC SUGARFREE MGP PRODUCT CODE	Non_withdrawal_event	Male	1	0.991746	-3.78927	0.00796056	1.64772	0.991746	NA	NA	NA	0	NA	NA	NA	1	7203826	7263781	7203825	7263780	0	7203825	59955
MYTUSSIN DAC	Non_withdrawal_event	Male	1	0.991746	-3.78927	0.00796056	1.64772	0.991746	NA	NA	NA	0	NA	NA	NA	1	7203826	7263781	7203825	7263780	0	7203825	59955
N-METHYLPROPAN-2-AMINE	Non_withdrawal_event	Male	1	0.991746	-3.78927	0.00796056	1.64772	0.991746	NA	NA	NA	0	NA	NA	NA	1	7203826	7263781	7203825	7263780	0	7203825	59955
NA BENZOATENA_UCYCLYD	Non_withdrawal_event	Male	1	0.991746	-3.78927	0.00796056	1.64772	0.991746	NA	NA	NA	0	NA	NA	NA	1	7203826	7263781	7203825	7263780	0	7203825	59955
NA PDS PH, CC, NIH	Non_withdrawal_event	Male	1	0.991746	-3.78927	0.00796056	1.64772	0.991746	NA	NA	NA	0	NA	NA	NA	1	7203826	7263781	7203825	7263780	0	7203825	59955
NABUMETON	Non_withdrawal_event	Male	1	0.991746	-3.78927	0.00796056	1.64772	0.991746	NA	NA	NA	0	NA	NA	NA	1	7203826	7263781	7203825	7263780	0	7203825	59955
NAC	Non_withdrawal_event	Male	1	0.991746	-3.78927	0.00796056	1.64772	0.991746	NA	NA	NA	0	NA	NA	NA	1	7203826	7263781	7203825	7263780	0	7203825	59955
NACL , CLEAR-FLEX	Non_withdrawal_event	Male	1	0.991746	-3.78927	0.00796056	1.64772	0.991746	NA	NA	NA	0	NA	NA	NA	1	7203826	7263781	7203825	7263780	0	7203825	59955
NACL INJECT M	Non_withdrawal_event	Male	1	0.991746	-3.78927	0.00796056	1.64772	0.991746	NA	NA	NA	0	NA	NA	NA	1	7203826	7263781	7203825	7263780	0	7203825	59955
NACL%	Non_withdrawal_event	Male	1	0.991746	-3.78927	0.00796056	1.64772	0.991746	NA	NA	NA	0	NA	NA	NA	1	7203826	7263781	7203825	7263780	0	7203825	59955
NACLTRAEGERLOESUNG	Non_withdrawal_event	Male	1	0.991746	-3.78927	0.00796056	1.64772	0.991746	NA	NA	NA	0	NA	NA	NA	1	7203826	7263781	7203825	7263780	0	7203825	59955
NACL_20MEQ KCL_L	Non_withdrawal_event	Male	1	0.991746	-3.78927	0.00796056	1.64772	0.991746	NA	NA	NA	0	NA	NA	NA	1	7203826	7263781	7203825	7263780	0	7203825	59955
NACOM RETARDTABLETTEN	Non_withdrawal_event	Male	1	0.991746	-3.78927	0.00796056	1.64772	0.991746	NA	NA	NA	0	NA	NA	NA	1	7203826	7263781	7203825	7263780	0	7203825	59955
NACYNTA	Non_withdrawal_event	Male	1	0.991746	-3.78927	0.00796056	1.64772	0.991746	NA	NA	NA	0	NA	NA	NA	1	7203826	7263781	7203825	7263780	0	7203825	59955
NADH	Non_withdrawal_event	Male	1	0.991746	-3.78927	0.00796056	1.64772	0.991746	NA	NA	NA	0	NA	NA	NA	1	7203826	7263781	7203825	7263780	0	7203825	59955
NADIC	Non_withdrawal_event	Male	1	0.991746	-3.78927	0.00796056	1.64772	0.991746	NA	NA	NA	0	NA	NA	NA	1	7203826	7263781	7203825	7263780	0	7203825	59955
NAEMENDA	Non_withdrawal_event	Male	1	0.991746	-3.78927	0.00796056	1.64772	0.991746	NA	NA	NA	0	NA	NA	NA	1	7203826	7263781	7203825	7263780	0	7203825	59955
NAF WHITE VARNISH OMNI DENTAL, 3M	Non_withdrawal_event	Male	1	0.991746	-3.78927	0.00796056	1.64772	0.991746	NA	NA	NA	0	NA	NA	NA	1	7203826	7263781	7203825	7263780	0	7203825	59955
NAFCILLIN_GRAMS	Non_withdrawal_event	Male	1	0.991746	-3.78927	0.00796056	1.64772	0.991746	NA	NA	NA	0	NA	NA	NA	1	7203826	7263781	7203825	7263780	0	7203825	59955
NAJA NAJA VENOM	Non_withdrawal_event	Male	1	0.991746	-3.78927	0.00796056	1.64772	0.991746	NA	NA	NA	0	NA	NA	NA	1	7203826	7263781	7203825	7263780	0	7203825	59955
NALOXONE_TILIDINE HYDROCHLORIDE	Non_withdrawal_event	Male	1	0.991746	-3.78927	0.00796056	1.64772	0.991746	NA	NA	NA	0	NA	NA	NA	1	7203826	7263781	7203825	7263780	0	7203825	59955
NALTREXON	Non_withdrawal_event	Male	1	0.991746	-3.78927	0.00796056	1.64772	0.991746	NA	NA	NA	0	NA	NA	NA	1	7203826	7263781	7203825	7263780	0	7203825	59955
NALTREXONE 1_2 - BARR	Non_withdrawal_event	Male	1	0.991746	-3.78927	0.00796056	1.64772	0.991746	NA	NA	NA	0	NA	NA	NA	1	7203826	7263781	7203825	7263780	0	7203825	59955
NALTREXONENALTREXONE	Non_withdrawal_event	Male	1	0.991746	-3.78927	0.00796056	1.64772	0.991746	NA	NA	NA	0	NA	NA	NA	1	7203826	7263781	7203825	7263780	0	7203825	59955
NALTROXONE	Non_withdrawal_event	Male	1	0.991746	-3.78927	0.00796056	1.64772	0.991746	NA	NA	NA	0	NA	NA	NA	1	7203826	7263781	7203825	7263780	0	7203825	59955
NAME NOT LISTED SECRECY ACT	Non_withdrawal_event	Male	1	0.991746	-3.78927	0.00796056	1.64772	0.991746	NA	NA	NA	0	NA	NA	NA	1	7203826	7263781	7203825	7263780	0	7203825	59955
NANATINOSTAT	Non_withdrawal_event	Male	1	0.991746	-3.78927	0.00796056	1.64772	0.991746	NA	NA	NA	0	NA	NA	NA	1	7203826	7263781	7203825	7263780	0	7203825	59955
NANDROLONE PHENPROPIONATE	Non_withdrawal_event	Male	1	0.991746	-3.78927	0.00796056	1.64772	0.991746	NA	NA	NA	0	NA	NA	NA	1	7203826	7263781	7203825	7263780	0	7203825	59955
NANOCRYSTALLISED FENOFIBRATE	Non_withdrawal_event	Male	1	0.991746	-3.78927	0.00796056	1.64772	0.991746	NA	NA	NA	0	NA	NA	NA	1	7203826	7263781	7203825	7263780	0	7203825	59955
NAPCILLIN	Non_withdrawal_event	Male	1	0.991746	-3.78927	0.00796056	1.64772	0.991746	NA	NA	NA	0	NA	NA	NA	1	7203826	7263781	7203825	7263780	0	7203825	59955
NAPHAZOLINE %, POLYSORBATE ., ROHTO	Non_withdrawal_event	Male	1	0.991746	-3.78927	0.00796056	1.64772	0.991746	NA	NA	NA	0	NA	NA	NA	1	7203826	7263781	7203825	7263780	0	7203825	59955
NAPHAZOLINE HYDROCHLORIDEPREDNISOLONE	Non_withdrawal_event	Male	1	0.991746	-3.78927	0.00796056	1.64772	0.991746	NA	NA	NA	0	NA	NA	NA	1	7203826	7263781	7203825	7263780	0	7203825	59955
NAPHAZOLINETETRACAINE	Non_withdrawal_event	Male	1	0.991746	-3.78927	0.00796056	1.64772	0.991746	NA	NA	NA	0	NA	NA	NA	1	7203826	7263781	7203825	7263780	0	7203825	59955
NAPROXAN	Non_withdrawal_event	Male	1	0.991746	-3.78927	0.00796056	1.64772	0.991746	NA	NA	NA	0	NA	NA	NA	1	7203826	7263781	7203825	7263780	0	7203825	59955
NAPROXENE SODIQUE	Non_withdrawal_event	Male	1	0.991746	-3.78927	0.00796056	1.64772	0.991746	NA	NA	NA	0	NA	NA	NA	1	7203826	7263781	7203825	7263780	0	7203825	59955
NAPROXENORPHENADRINE	Non_withdrawal_event	Male	1	0.991746	-3.78927	0.00796056	1.64772	0.991746	NA	NA	NA	0	NA	NA	NA	1	7203826	7263781	7203825	7263780	0	7203825	59955
NAPROXEN_	Non_withdrawal_event	Male	1	0.991746	-3.78927	0.00796056	1.64772	0.991746	NA	NA	NA	0	NA	NA	NA	1	7203826	7263781	7203825	7263780	0	7203825	59955
NARCOSIS MEDICATION	Non_withdrawal_event	Male	1	0.991746	-3.78927	0.00796056	1.64772	0.991746	NA	NA	NA	0	NA	NA	NA	1	7203826	7263781	7203825	7263780	0	7203825	59955
NARCOTIC MEDICATIONS	Non_withdrawal_event	Male	1	0.991746	-3.78927	0.00796056	1.64772	0.991746	NA	NA	NA	0	NA	NA	NA	1	7203826	7263781	7203825	7263780	0	7203825	59955
NARCOTIC PAIN MEDICATIONS NARCOTIC PAIN MEDICATIONS (UN	Non_withdrawal_event	Male	1	0.991746	-3.78927	0.00796056	1.64772	0.991746	NA	NA	NA	0	NA	NA	NA	1	7203826	7263781	7203825	7263780	0	7203825	59955
NARCUMAR	Non_withdrawal_event	Male	1	0.991746	-3.78927	0.00796056	1.64772	0.991746	NA	NA	NA	0	NA	NA	NA	1	7203826	7263781	7203825	7263780	0	7203825	59955
NARIDRIN	Non_withdrawal_event	Male	1	0.991746	-3.78927	0.00796056	1.64772	0.991746	NA	NA	NA	0	NA	NA	NA	1	7203826	7263781	7203825	7263780	0	7203825	59955
NARIDRIN NASAL SPRAY	Non_withdrawal_event	Male	1	0.991746	-3.78927	0.00796056	1.64772	0.991746	NA	NA	NA	0	NA	NA	NA	1	7203826	7263781	7203825	7263780	0	7203825	59955
NARINE REPETABS	Non_withdrawal_event	Male	1	0.991746	-3.78927	0.00796056	1.64772	0.991746	NA	NA	NA	0	NA	NA	NA	1	7203826	7263781	7203825	7263780	0	7203825	59955
NAROCIN	Non_withdrawal_event	Male	1	0.991746	-3.78927	0.00796056	1.64772	0.991746	NA	NA	NA	0	NA	NA	NA	1	7203826	7263781	7203825	7263780	0	7203825	59955
NAROP	Non_withdrawal_event	Male	1	0.991746	-3.78927	0.00796056	1.64772	0.991746	NA	NA	NA	0	NA	NA	NA	1	7203826	7263781	7203825	7263780	0	7203825	59955
NASALCHROM	Non_withdrawal_event	Male	1	0.991746	-3.78927	0.00796056	1.64772	0.991746	NA	NA	NA	0	NA	NA	NA	1	7203826	7263781	7203825	7263780	0	7203825	59955
NASALEASE FL. OZ ZINC HITECH PHARMACAL	Non_withdrawal_event	Male	1	0.991746	-3.78927	0.00796056	1.64772	0.991746	NA	NA	NA	0	NA	NA	NA	1	7203826	7263781	7203825	7263780	0	7203825	59955
NASAREL - NASAL	Non_withdrawal_event	Male	1	0.991746	-3.78927	0.00796056	1.64772	0.991746	NA	NA	NA	0	NA	NA	NA	1	7203826	7263781	7203825	7263780	0	7203825	59955
NASEL SPRAY	Non_withdrawal_event	Male	1	0.991746	-3.78927	0.00796056	1.64772	0.991746	NA	NA	NA	0	NA	NA	NA	1	7203826	7263781	7203825	7263780	0	7203825	59955
NASENTROPFEN	Non_withdrawal_event	Male	1	0.991746	-3.78927	0.00796056	1.64772	0.991746	NA	NA	NA	0	NA	NA	NA	1	7203826	7263781	7203825	7263780	0	7203825	59955
NASOCORT	Non_withdrawal_event	Male	1	0.991746	-3.78927	0.00796056	1.64772	0.991746	NA	NA	NA	0	NA	NA	NA	1	7203826	7263781	7203825	7263780	0	7203825	59955
NASOLIN	Non_withdrawal_event	Male	1	0.991746	-3.78927	0.00796056	1.64772	0.991746	NA	NA	NA	0	NA	NA	NA	1	7203826	7263781	7203825	7263780	0	7203825	59955
NATALIZAUMAB	Non_withdrawal_event	Male	1	0.991746	-3.78927	0.00796056	1.64772	0.991746	NA	NA	NA	0	NA	NA	NA	1	7203826	7263781	7203825	7263780	0	7203825	59955
NATAZLIZUMAB	Non_withdrawal_event	Male	1	0.991746	-3.78927	0.00796056	1.64772	0.991746	NA	NA	NA	0	NA	NA	NA	1	7203826	7263781	7203825	7263780	0	7203825	59955
NATRIUMKLORID BAXTER	Non_withdrawal_event	Male	1	0.991746	-3.78927	0.00796056	1.64772	0.991746	NA	NA	NA	0	NA	NA	NA	1	7203826	7263781	7203825	7263780	0	7203825	59955
NATULAN GELULE NOT	Non_withdrawal_event	Male	1	0.991746	-3.78927	0.00796056	1.64772	0.991746	NA	NA	NA	0	NA	NA	NA	1	7203826	7263781	7203825	7263780	0	7203825	59955
NATURA LAX	Non_withdrawal_event	Male	1	0.991746	-3.78927	0.00796056	1.64772	0.991746	NA	NA	NA	0	NA	NA	NA	1	7203826	7263781	7203825	7263780	0	7203825	59955
NATURAL BALANCE TEARS MAJOR	Non_withdrawal_event	Male	1	0.991746	-3.78927	0.00796056	1.64772	0.991746	NA	NA	NA	0	NA	NA	NA	1	7203826	7263781	7203825	7263780	0	7203825	59955
NATURAL CITRS LISTERINE MENTHOL, METHYL , EUCALYPTOL, THYMO	Non_withdrawal_event	Male	1	0.991746	-3.78927	0.00796056	1.64772	0.991746	NA	NA	NA	0	NA	NA	NA	1	7203826	7263781	7203825	7263780	0	7203825	59955
NATURAL CITRUS LISTERINE EUCALYPTOL , MENTHOL, METHYL , THY	Non_withdrawal_event	Male	1	0.991746	-3.78927	0.00796056	1.64772	0.991746	NA	NA	NA	0	NA	NA	NA	1	7203826	7263781	7203825	7263780	0	7203825	59955
NATURAL CITRUS LISTERINE MEHTOL, METHYL , EUCALYPTOL, THYMO	Non_withdrawal_event	Male	1	0.991746	-3.78927	0.00796056	1.64772	0.991746	NA	NA	NA	0	NA	NA	NA	1	7203826	7263781	7203825	7263780	0	7203825	59955
NATURAL CITRUS LISTERINE MENTHOL, METHYL SALICYCLATE, EUCALYPTOL, THY	Non_withdrawal_event	Male	1	0.991746	-3.78927	0.00796056	1.64772	0.991746	NA	NA	NA	0	NA	NA	NA	1	7203826	7263781	7203825	7263780	0	7203825	59955
NATURAL PULMONARY SURFACTANT - STERILE -CUROSURF_1,	Non_withdrawal_event	Male	1	0.991746	-3.78927	0.00796056	1.64772	0.991746	NA	NA	NA	0	NA	NA	NA	1	7203826	7263781	7203825	7263780	0	7203825	59955
NATURAL PULMONARY SURFACTANT STERILE - CUROSURF_3M	Non_withdrawal_event	Male	1	0.991746	-3.78927	0.00796056	1.64772	0.991746	NA	NA	NA	0	NA	NA	NA	1	7203826	7263781	7203825	7263780	0	7203825	59955
NATURAL PULMONARY SURFACTANT STERILE CUROSURF_1,	Non_withdrawal_event	Male	1	0.991746	-3.78927	0.00796056	1.64772	0.991746	NA	NA	NA	0	NA	NA	NA	1	7203826	7263781	7203825	7263780	0	7203825	59955
NATURAL SUPPLEMENT	Non_withdrawal_event	Male	1	0.991746	-3.78927	0.00796056	1.64772	0.991746	NA	NA	NA	0	NA	NA	NA	1	7203826	7263781	7203825	7263780	0	7203825	59955
NATURAL TEARS	Non_withdrawal_event	Male	1	0.991746	-3.78927	0.00796056	1.64772	0.991746	NA	NA	NA	0	NA	NA	NA	1	7203826	7263781	7203825	7263780	0	7203825	59955
NATURAL TRANQUILIZER	Non_withdrawal_event	Male	1	0.991746	-3.78927	0.00796056	1.64772	0.991746	NA	NA	NA	0	NA	NA	NA	1	7203826	7263781	7203825	7263780	0	7203825	59955
NATURE MADE SLEEP^.	Non_withdrawal_event	Male	1	0.991746	-3.78927	0.00796056	1.64772	0.991746	NA	NA	NA	0	NA	NA	NA	1	7203826	7263781	7203825	7263780	0	7203825	59955
NATURE RELIEF INSTANT WARTMOLE	Non_withdrawal_event	Male	1	0.991746	-3.78927	0.00796056	1.64772	0.991746	NA	NA	NA	0	NA	NA	NA	1	7203826	7263781	7203825	7263780	0	7203825	59955
NATURERELIEF INSTANT WART REMOVE	Non_withdrawal_event	Male	1	0.991746	-3.78927	0.00796056	1.64772	0.991746	NA	NA	NA	0	NA	NA	NA	1	7203826	7263781	7203825	7263780	0	7203825	59955
NATURES BOUNTY PROBIOTIC ACIDOPHILUS	Non_withdrawal_event	Male	1	0.991746	-3.78927	0.00796056	1.64772	0.991746	NA	NA	NA	0	NA	NA	NA	1	7203826	7263781	7203825	7263780	0	7203825	59955
NATURES GATE AQUA SPF	Non_withdrawal_event	Male	1	0.991746	-3.78927	0.00796056	1.64772	0.991746	NA	NA	NA	0	NA	NA	NA	1	7203826	7263781	7203825	7263780	0	7203825	59955
NATURETIN	Non_withdrawal_event	Male	1	0.991746	-3.78927	0.00796056	1.64772	0.991746	NA	NA	NA	0	NA	NA	NA	1	7203826	7263781	7203825	7263780	0	7203825	59955
NAVELBINE DITARTRATE	Non_withdrawal_event	Male	1	0.991746	-3.78927	0.00796056	1.64772	0.991746	NA	NA	NA	0	NA	NA	NA	1	7203826	7263781	7203825	7263780	0	7203825	59955
NAVELBINE MFR:	Non_withdrawal_event	Male	1	0.991746	-3.78927	0.00796056	1.64772	0.991746	NA	NA	NA	0	NA	NA	NA	1	7203826	7263781	7203825	7263780	0	7203825	59955
NAVELBINE ROBAPHARM^	Non_withdrawal_event	Male	1	0.991746	-3.78927	0.00796056	1.64772	0.991746	NA	NA	NA	0	NA	NA	NA	1	7203826	7263781	7203825	7263780	0	7203825	59955
NAVTEMADLIN	Non_withdrawal_event	Male	1	0.991746	-3.78927	0.00796056	1.64772	0.991746	NA	NA	NA	0	NA	NA	NA	1	7203826	7263781	7203825	7263780	0	7203825	59955
NAXY CLARITHROMYCIN)	Non_withdrawal_event	Male	1	0.991746	-3.78927	0.00796056	1.64772	0.991746	NA	NA	NA	0	NA	NA	NA	1	7203826	7263781	7203825	7263780	0	7203825	59955
NBUTYL CYANOACRYLATE	Non_withdrawal_event	Male	1	0.991746	-3.78927	0.00796056	1.64772	0.991746	NA	NA	NA	0	NA	NA	NA	1	7203826	7263781	7203825	7263780	0	7203825	59955
NCIG ON BATTERY-	Non_withdrawal_event	Male	1	0.991746	-3.78927	0.00796056	1.64772	0.991746	NA	NA	NA	0	NA	NA	NA	1	7203826	7263781	7203825	7263780	0	7203825	59955
NEB:	Non_withdrawal_event	Male	1	0.991746	-3.78927	0.00796056	1.64772	0.991746	NA	NA	NA	0	NA	NA	NA	1	7203826	7263781	7203825	7263780	0	7203825	59955
NEBULIZER NEBULIZER	Non_withdrawal_event	Male	1	0.991746	-3.78927	0.00796056	1.64772	0.991746	NA	NA	NA	0	NA	NA	NA	1	7203826	7263781	7203825	7263780	0	7203825	59955
NECON 35 WTSON	Non_withdrawal_event	Male	1	0.991746	-3.78927	0.00796056	1.64772	0.991746	NA	NA	NA	0	NA	NA	NA	1	7203826	7263781	7203825	7263780	0	7203825	59955
NEEDLES	Non_withdrawal_event	Male	1	0.991746	-3.78927	0.00796056	1.64772	0.991746	NA	NA	NA	0	NA	NA	NA	1	7203826	7263781	7203825	7263780	0	7203825	59955
NEILMED NASOGEL	Non_withdrawal_event	Male	1	0.991746	-3.78927	0.00796056	1.64772	0.991746	NA	NA	NA	0	NA	NA	NA	1	7203826	7263781	7203825	7263780	0	7203825	59955
NELARABINE NELARABINE)	Non_withdrawal_event	Male	1	0.991746	-3.78927	0.00796056	1.64772	0.991746	NA	NA	NA	0	NA	NA	NA	1	7203826	7263781	7203825	7263780	0	7203825	59955
NELARBINE	Non_withdrawal_event	Male	1	0.991746	-3.78927	0.00796056	1.64772	0.991746	NA	NA	NA	0	NA	NA	NA	1	7203826	7263781	7203825	7263780	0	7203825	59955
NELBIS	Non_withdrawal_event	Male	1	0.991746	-3.78927	0.00796056	1.64772	0.991746	NA	NA	NA	0	NA	NA	NA	1	7203826	7263781	7203825	7263780	0	7203825	59955
NEMONOXACIN	Non_withdrawal_event	Male	1	0.991746	-3.78927	0.00796056	1.64772	0.991746	NA	NA	NA	0	NA	NA	NA	1	7203826	7263781	7203825	7263780	0	7203825	59955
NEOCEL , STERILE	Non_withdrawal_event	Male	1	0.991746	-3.78927	0.00796056	1.64772	0.991746	NA	NA	NA	0	NA	NA	NA	1	7203826	7263781	7203825	7263780	0	7203825	59955
NEOCIBALGINA	Non_withdrawal_event	Male	1	0.991746	-3.78927	0.00796056	1.64772	0.991746	NA	NA	NA	0	NA	NA	NA	1	7203826	7263781	7203825	7263780	0	7203825	59955
NEOCITRAN , CHLORPHENIRAMINE, DEXTR	Non_withdrawal_event	Male	1	0.991746	-3.78927	0.00796056	1.64772	0.991746	NA	NA	NA	0	NA	NA	NA	1	7203826	7263781	7203825	7263780	0	7203825	59955
NEOCLARITYN LIKE CLARITYN	Non_withdrawal_event	Male	1	0.991746	-3.78927	0.00796056	1.64772	0.991746	NA	NA	NA	0	NA	NA	NA	1	7203826	7263781	7203825	7263780	0	7203825	59955
NEOFLUBIN	Non_withdrawal_event	Male	1	0.991746	-3.78927	0.00796056	1.64772	0.991746	NA	NA	NA	0	NA	NA	NA	1	7203826	7263781	7203825	7263780	0	7203825	59955
NEOLOTAN	Non_withdrawal_event	Male	1	0.991746	-3.78927	0.00796056	1.64772	0.991746	NA	NA	NA	0	NA	NA	NA	1	7203826	7263781	7203825	7263780	0	7203825	59955
NEOMINOPHAGEN C (GLYCYRRHIZIN-GLYCINE-CISTEINE COMBINED	Non_withdrawal_event	Male	1	0.991746	-3.78927	0.00796056	1.64772	0.991746	NA	NA	NA	0	NA	NA	NA	1	7203826	7263781	7203825	7263780	0	7203825	59955
NEOMYCIN MGM	Non_withdrawal_event	Male	1	0.991746	-3.78927	0.00796056	1.64772	0.991746	NA	NA	NA	0	NA	NA	NA	1	7203826	7263781	7203825	7263780	0	7203825	59955
NEOMYCIN POLYMYXIN B_DEXAMETHASONE	Non_withdrawal_event	Male	1	0.991746	-3.78927	0.00796056	1.64772	0.991746	NA	NA	NA	0	NA	NA	NA	1	7203826	7263781	7203825	7263780	0	7203825	59955
NEOMYCIN_POLYMYCIN B_HYDROCORTISONE	Non_withdrawal_event	Male	1	0.991746	-3.78927	0.00796056	1.64772	0.991746	NA	NA	NA	0	NA	NA	NA	1	7203826	7263781	7203825	7263780	0	7203825	59955
NEONATAL TPN	Non_withdrawal_event	Male	1	0.991746	-3.78927	0.00796056	1.64772	0.991746	NA	NA	NA	0	NA	NA	NA	1	7203826	7263781	7203825	7263780	0	7203825	59955
NEOPHAGEN_	Non_withdrawal_event	Male	1	0.991746	-3.78927	0.00796056	1.64772	0.991746	NA	NA	NA	0	NA	NA	NA	1	7203826	7263781	7203825	7263780	0	7203825	59955
NEOPOLY_HC	Non_withdrawal_event	Male	1	0.991746	-3.78927	0.00796056	1.64772	0.991746	NA	NA	NA	0	NA	NA	NA	1	7203826	7263781	7203825	7263780	0	7203825	59955
NEOPOLY_HC % OTIC SUSP GREEN	Non_withdrawal_event	Male	1	0.991746	-3.78927	0.00796056	1.64772	0.991746	NA	NA	NA	0	NA	NA	NA	1	7203826	7263781	7203825	7263780	0	7203825	59955
NEORECORMIN	Non_withdrawal_event	Male	1	0.991746	-3.78927	0.00796056	1.64772	0.991746	NA	NA	NA	0	NA	NA	NA	1	7203826	7263781	7203825	7263780	0	7203825	59955
NEORECORMON INJECTABLE	Non_withdrawal_event	Male	1	0.991746	-3.78927	0.00796056	1.64772	0.991746	NA	NA	NA	0	NA	NA	NA	1	7203826	7263781	7203825	7263780	0	7203825	59955
NEOSTIGMINE GENSIA SICOR_BAXTER	Non_withdrawal_event	Male	1	0.991746	-3.78927	0.00796056	1.64772	0.991746	NA	NA	NA	0	NA	NA	NA	1	7203826	7263781	7203825	7263780	0	7203825	59955
NEOSTIGMINE VIAL AMERICAN REGENT	Non_withdrawal_event	Male	1	0.991746	-3.78927	0.00796056	1.64772	0.991746	NA	NA	NA	0	NA	NA	NA	1	7203826	7263781	7203825	7263780	0	7203825	59955
NEOSTIGMINE X1	Non_withdrawal_event	Male	1	0.991746	-3.78927	0.00796056	1.64772	0.991746	NA	NA	NA	0	NA	NA	NA	1	7203826	7263781	7203825	7263780	0	7203825	59955
NEOSTRIGMINE	Non_withdrawal_event	Male	1	0.991746	-3.78927	0.00796056	1.64772	0.991746	NA	NA	NA	0	NA	NA	NA	1	7203826	7263781	7203825	7263780	0	7203825	59955
NEOSYN REGULAR STRENGHT_	Non_withdrawal_event	Male	1	0.991746	-3.78927	0.00796056	1.64772	0.991746	NA	NA	NA	0	NA	NA	NA	1	7203826	7263781	7203825	7263780	0	7203825	59955
NEOSYNEPHRINE ,	Non_withdrawal_event	Male	1	0.991746	-3.78927	0.00796056	1.64772	0.991746	NA	NA	NA	0	NA	NA	NA	1	7203826	7263781	7203825	7263780	0	7203825	59955
NEOSYNEPHRINE PHEN	Non_withdrawal_event	Male	1	0.991746	-3.78927	0.00796056	1.64772	0.991746	NA	NA	NA	0	NA	NA	NA	1	7203826	7263781	7203825	7263780	0	7203825	59955
NEOSYNEPHRINE PHYE	Non_withdrawal_event	Male	1	0.991746	-3.78927	0.00796056	1.64772	0.991746	NA	NA	NA	0	NA	NA	NA	1	7203826	7263781	7203825	7263780	0	7203825	59955
NEOSYNEPHRINE-THENFADIL	Non_withdrawal_event	Male	1	0.991746	-3.78927	0.00796056	1.64772	0.991746	NA	NA	NA	0	NA	NA	NA	1	7203826	7263781	7203825	7263780	0	7203825	59955
NEOSYNESIN	Non_withdrawal_event	Male	1	0.991746	-3.78927	0.00796056	1.64772	0.991746	NA	NA	NA	0	NA	NA	NA	1	7203826	7263781	7203825	7263780	0	7203825	59955
NEOTIGAZONE	Non_withdrawal_event	Male	1	0.991746	-3.78927	0.00796056	1.64772	0.991746	NA	NA	NA	0	NA	NA	NA	1	7203826	7263781	7203825	7263780	0	7203825	59955
NEOTROPHINE	Non_withdrawal_event	Male	1	0.991746	-3.78927	0.00796056	1.64772	0.991746	NA	NA	NA	0	NA	NA	NA	1	7203826	7263781	7203825	7263780	0	7203825	59955
NEPHROCAPS	Non_withdrawal_event	Male	1	0.991746	-3.78927	0.00796056	1.64772	0.991746	NA	NA	NA	0	NA	NA	NA	1	7203826	7263781	7203825	7263780	0	7203825	59955
NEPRINOL AFD	Non_withdrawal_event	Male	1	0.991746	-3.78927	0.00796056	1.64772	0.991746	NA	NA	NA	0	NA	NA	NA	1	7203826	7263781	7203825	7263780	0	7203825	59955
NERIPROCT	Non_withdrawal_event	Male	1	0.991746	-3.78927	0.00796056	1.64772	0.991746	NA	NA	NA	0	NA	NA	NA	1	7203826	7263781	7203825	7263780	0	7203825	59955
NERISALIC	Non_withdrawal_event	Male	1	0.991746	-3.78927	0.00796056	1.64772	0.991746	NA	NA	NA	0	NA	NA	NA	1	7203826	7263781	7203825	7263780	0	7203825	59955
NERISONA	Non_withdrawal_event	Male	1	0.991746	-3.78927	0.00796056	1.64772	0.991746	NA	NA	NA	0	NA	NA	NA	1	7203826	7263781	7203825	7263780	0	7203825	59955
NERVE TONIC	Non_withdrawal_event	Male	1	0.991746	-3.78927	0.00796056	1.64772	0.991746	NA	NA	NA	0	NA	NA	NA	1	7203826	7263781	7203825	7263780	0	7203825	59955
NERVIUM	Non_withdrawal_event	Male	1	0.991746	-3.78927	0.00796056	1.64772	0.991746	NA	NA	NA	0	NA	NA	NA	1	7203826	7263781	7203825	7263780	0	7203825	59955
NESINTIDE	Non_withdrawal_event	Male	1	0.991746	-3.78927	0.00796056	1.64772	0.991746	NA	NA	NA	0	NA	NA	NA	1	7203826	7263781	7203825	7263780	0	7203825	59955
NESIRITDIE	Non_withdrawal_event	Male	1	0.991746	-3.78927	0.00796056	1.64772	0.991746	NA	NA	NA	0	NA	NA	NA	1	7203826	7263781	7203825	7263780	0	7203825	59955
NESIRITIDE BLINDED	Non_withdrawal_event	Male	1	0.991746	-3.78927	0.00796056	1.64772	0.991746	NA	NA	NA	0	NA	NA	NA	1	7203826	7263781	7203825	7263780	0	7203825	59955
NESIRITIDE BLINIDED	Non_withdrawal_event	Male	1	0.991746	-3.78927	0.00796056	1.64772	0.991746	NA	NA	NA	0	NA	NA	NA	1	7203826	7263781	7203825	7263780	0	7203825	59955
NESIRITIDE SLOE	Non_withdrawal_event	Male	1	0.991746	-3.78927	0.00796056	1.64772	0.991746	NA	NA	NA	0	NA	NA	NA	1	7203826	7263781	7203825	7263780	0	7203825	59955
NESIRITIDEPLACEBO	Non_withdrawal_event	Male	1	0.991746	-3.78927	0.00796056	1.64772	0.991746	NA	NA	NA	0	NA	NA	NA	1	7203826	7263781	7203825	7263780	0	7203825	59955
NESP DARBEPOETIN ALFA)	Non_withdrawal_event	Male	1	0.991746	-3.78927	0.00796056	1.64772	0.991746	NA	NA	NA	0	NA	NA	NA	1	7203826	7263781	7203825	7263780	0	7203825	59955
NESTROM	Non_withdrawal_event	Male	1	0.991746	-3.78927	0.00796056	1.64772	0.991746	NA	NA	NA	0	NA	NA	NA	1	7203826	7263781	7203825	7263780	0	7203825	59955
NETHYL--METHYLPENTEDRONE	Non_withdrawal_event	Male	1	0.991746	-3.78927	0.00796056	1.64772	0.991746	NA	NA	NA	0	NA	NA	NA	1	7203826	7263781	7203825	7263780	0	7203825	59955
NETHYLDESCHLOROKETAMINE	Non_withdrawal_event	Male	1	0.991746	-3.78927	0.00796056	1.64772	0.991746	NA	NA	NA	0	NA	NA	NA	1	7203826	7263781	7203825	7263780	0	7203825	59955
NETILDEX	Non_withdrawal_event	Male	1	0.991746	-3.78927	0.00796056	1.64772	0.991746	NA	NA	NA	0	NA	NA	NA	1	7203826	7263781	7203825	7263780	0	7203825	59955
NEUBRENZA	Non_withdrawal_event	Male	1	0.991746	-3.78927	0.00796056	1.64772	0.991746	NA	NA	NA	0	NA	NA	NA	1	7203826	7263781	7203825	7263780	0	7203825	59955
NEUPOGEN FILGRASTIM - - UNIT DOSE :	Non_withdrawal_event	Male	1	0.991746	-3.78927	0.00796056	1.64772	0.991746	NA	NA	NA	0	NA	NA	NA	1	7203826	7263781	7203825	7263780	0	7203825	59955
NEUPOGEN MCG PREFILLED SYRINGE	Non_withdrawal_event	Male	1	0.991746	-3.78927	0.00796056	1.64772	0.991746	NA	NA	NA	0	NA	NA	NA	1	7203826	7263781	7203825	7263780	0	7203825	59955
NEUPOGEN MCG SQ DAILY	Non_withdrawal_event	Male	1	0.991746	-3.78927	0.00796056	1.64772	0.991746	NA	NA	NA	0	NA	NA	NA	1	7203826	7263781	7203825	7263780	0	7203825	59955
NEUPROPATCH-DOSE -	Non_withdrawal_event	Male	1	0.991746	-3.78927	0.00796056	1.64772	0.991746	NA	NA	NA	0	NA	NA	NA	1	7203826	7263781	7203825	7263780	0	7203825	59955
NEURAMINIDASE INHIBITOR FORMULATION	Non_withdrawal_event	Male	1	0.991746	-3.78927	0.00796056	1.64772	0.991746	NA	NA	NA	0	NA	NA	NA	1	7203826	7263781	7203825	7263780	0	7203825	59955
NEURAMINIDASE INHIBITOR NEURAMINIDASE INHIBITOR	Non_withdrawal_event	Male	1	0.991746	-3.78927	0.00796056	1.64772	0.991746	NA	NA	NA	0	NA	NA	NA	1	7203826	7263781	7203825	7263780	0	7203825	59955
NEURONTINE	Non_withdrawal_event	Male	1	0.991746	-3.78927	0.00796056	1.64772	0.991746	NA	NA	NA	0	NA	NA	NA	1	7203826	7263781	7203825	7263780	0	7203825	59955
NEUROPATCH	Non_withdrawal_event	Male	1	0.991746	-3.78927	0.00796056	1.64772	0.991746	NA	NA	NA	0	NA	NA	NA	1	7203826	7263781	7203825	7263780	0	7203825	59955
NEUROVITAN	Non_withdrawal_event	Male	1	0.991746	-3.78927	0.00796056	1.64772	0.991746	NA	NA	NA	0	NA	NA	NA	1	7203826	7263781	7203825	7263780	0	7203825	59955
NEUTRAFLUOR PLUS TOOTHPASTE	Non_withdrawal_event	Male	1	0.991746	-3.78927	0.00796056	1.64772	0.991746	NA	NA	NA	0	NA	NA	NA	1	7203826	7263781	7203825	7263780	0	7203825	59955
NEUTROGENA ANTI-WRINKLE ^	Non_withdrawal_event	Male	1	0.991746	-3.78927	0.00796056	1.64772	0.991746	NA	NA	NA	0	NA	NA	NA	1	7203826	7263781	7203825	7263780	0	7203825	59955
NEUTROGENA BEACH DEFENSE WATER SUN BARRIER SPRAY SUNSCREEN SPF	Non_withdrawal_event	Male	1	0.991746	-3.78927	0.00796056	1.64772	0.991746	NA	NA	NA	0	NA	NA	NA	1	7203826	7263781	7203825	7263780	0	7203825	59955
NEUTROGENA BENZOYL PEROXIDE CLEANSER	Non_withdrawal_event	Male	1	0.991746	-3.78927	0.00796056	1.64772	0.991746	NA	NA	NA	0	NA	NA	NA	1	7203826	7263781	7203825	7263780	0	7203825	59955
NEUTROGENA BLACKHEAD ELIMINATING DAILY SCRUB	Non_withdrawal_event	Male	1	0.991746	-3.78927	0.00796056	1.64772	0.991746	NA	NA	NA	0	NA	NA	NA	1	7203826	7263781	7203825	7263780	0	7203825	59955
NEUTROGENA FACIAL MOISTURIZER	Non_withdrawal_event	Male	1	0.991746	-3.78927	0.00796056	1.64772	0.991746	NA	NA	NA	0	NA	NA	NA	1	7203826	7263781	7203825	7263780	0	7203825	59955
NEUTROGENA FRAGRANCE FREE FORMULA	Non_withdrawal_event	Male	1	0.991746	-3.78927	0.00796056	1.64772	0.991746	NA	NA	NA	0	NA	NA	NA	1	7203826	7263781	7203825	7263780	0	7203825	59955
NEUTROGENA PORE REFINING CLEANSE	Non_withdrawal_event	Male	1	0.991746	-3.78927	0.00796056	1.64772	0.991746	NA	NA	NA	0	NA	NA	NA	1	7203826	7263781	7203825	7263780	0	7203825	59955
NEUTROGENA PURE_FREE BABY SUNBLOCK SPF PLUS PURESCREEN	Non_withdrawal_event	Male	1	0.991746	-3.78927	0.00796056	1.64772	0.991746	NA	NA	NA	0	NA	NA	NA	1	7203826	7263781	7203825	7263780	0	7203825	59955
NEUTROGENA SPECTRUM PLUS ADVANCED SUNBLOCK SPF PLUS HELIOPLEX	Non_withdrawal_event	Male	1	0.991746	-3.78927	0.00796056	1.64772	0.991746	NA	NA	NA	0	NA	NA	NA	1	7203826	7263781	7203825	7263780	0	7203825	59955
NEUTROGENA ULTRA SPORT_SPF SUNBLOCK	Non_withdrawal_event	Male	1	0.991746	-3.78927	0.00796056	1.64772	0.991746	NA	NA	NA	0	NA	NA	NA	1	7203826	7263781	7203825	7263780	0	7203825	59955
NEUTROGENA WET SKIN KIDS SUNBLOCK SPRAY	Non_withdrawal_event	Male	1	0.991746	-3.78927	0.00796056	1.64772	0.991746	NA	NA	NA	0	NA	NA	NA	1	7203826	7263781	7203825	7263780	0	7203825	59955
NEUTROGENA WET SKIN SUNBLOCK SPRAY SPF	Non_withdrawal_event	Male	1	0.991746	-3.78927	0.00796056	1.64772	0.991746	NA	NA	NA	0	NA	NA	NA	1	7203826	7263781	7203825	7263780	0	7203825	59955
NEUTROGENA WET SKIN SUNBLOCK SPRAY SPF_	Non_withdrawal_event	Male	1	0.991746	-3.78927	0.00796056	1.64772	0.991746	NA	NA	NA	0	NA	NA	NA	1	7203826	7263781	7203825	7263780	0	7203825	59955
NEUTROPIN	Non_withdrawal_event	Male	1	0.991746	-3.78927	0.00796056	1.64772	0.991746	NA	NA	NA	0	NA	NA	NA	1	7203826	7263781	7203825	7263780	0	7203825	59955
NEUZYM	Non_withdrawal_event	Male	1	0.991746	-3.78927	0.00796056	1.64772	0.991746	NA	NA	NA	0	NA	NA	NA	1	7203826	7263781	7203825	7263780	0	7203825	59955
NEVANAC 09C EYE ,	Non_withdrawal_event	Male	1	0.991746	-3.78927	0.00796056	1.64772	0.991746	NA	NA	NA	0	NA	NA	NA	1	7203826	7263781	7203825	7263780	0	7203825	59955
NEVANAC ALCON	Non_withdrawal_event	Male	1	0.991746	-3.78927	0.00796056	1.64772	0.991746	NA	NA	NA	0	NA	NA	NA	1	7203826	7263781	7203825	7263780	0	7203825	59955
NEVAXAR	Non_withdrawal_event	Male	1	0.991746	-3.78927	0.00796056	1.64772	0.991746	NA	NA	NA	0	NA	NA	NA	1	7203826	7263781	7203825	7263780	0	7203825	59955
NEVIBOLOL DCI	Non_withdrawal_event	Male	1	0.991746	-3.78927	0.00796056	1.64772	0.991746	NA	NA	NA	0	NA	NA	NA	1	7203826	7263781	7203825	7263780	0	7203825	59955
NEVILAST	Non_withdrawal_event	Male	1	0.991746	-3.78927	0.00796056	1.64772	0.991746	NA	NA	NA	0	NA	NA	NA	1	7203826	7263781	7203825	7263780	0	7203825	59955
NEW ALLERGY NOT LISTED ON BOTTLE NAME ALLERGY TABLE	Non_withdrawal_event	Male	1	0.991746	-3.78927	0.00796056	1.64772	0.991746	NA	NA	NA	0	NA	NA	NA	1	7203826	7263781	7203825	7263780	0	7203825	59955
NEW BLOOD PRESSURE MEDICATION	Non_withdrawal_event	Male	1	0.991746	-3.78927	0.00796056	1.64772	0.991746	NA	NA	NA	0	NA	NA	NA	1	7203826	7263781	7203825	7263780	0	7203825	59955
NEW CENTRUM MULTIMINERALMULTIVITAMIN	Non_withdrawal_event	Male	1	0.991746	-3.78927	0.00796056	1.64772	0.991746	NA	NA	NA	0	NA	NA	NA	1	7203826	7263781	7203825	7263780	0	7203825	59955
NEW FLUORIDE WHITENING	Non_withdrawal_event	Male	1	0.991746	-3.78927	0.00796056	1.64772	0.991746	NA	NA	NA	0	NA	NA	NA	1	7203826	7263781	7203825	7263780	0	7203825	59955
NEW HEAD_SHOULDER SHAMPOO SENSITIVE CARE HDRAZINC PROCTOR + GAMB	Non_withdrawal_event	Male	1	0.991746	-3.78927	0.00796056	1.64772	0.991746	NA	NA	NA	0	NA	NA	NA	1	7203826	7263781	7203825	7263780	0	7203825	59955
NEW LULU	Non_withdrawal_event	Male	1	0.991746	-3.78927	0.00796056	1.64772	0.991746	NA	NA	NA	0	NA	NA	NA	1	7203826	7263781	7203825	7263780	0	7203825	59955
NEXAVAAR	Non_withdrawal_event	Male	1	0.991746	-3.78927	0.00796056	1.64772	0.991746	NA	NA	NA	0	NA	NA	NA	1	7203826	7263781	7203825	7263780	0	7203825	59955
NFUZE	Non_withdrawal_event	Male	1	0.991746	-3.78927	0.00796056	1.64772	0.991746	NA	NA	NA	0	NA	NA	NA	1	7203826	7263781	7203825	7263780	0	7203825	59955
NI ALLERGENIC EXTRACTS	Non_withdrawal_event	Male	1	0.991746	-3.78927	0.00796056	1.64772	0.991746	NA	NA	NA	0	NA	NA	NA	1	7203826	7263781	7203825	7263780	0	7203825	59955
NIACIN FLUSH FREE CVS	Non_withdrawal_event	Male	1	0.991746	-3.78927	0.00796056	1.64772	0.991746	NA	NA	NA	0	NA	NA	NA	1	7203826	7263781	7203825	7263780	0	7203825	59955
NIACIN GOLDLINE	Non_withdrawal_event	Male	1	0.991746	-3.78927	0.00796056	1.64772	0.991746	NA	NA	NA	0	NA	NA	NA	1	7203826	7263781	7203825	7263780	0	7203825	59955
NIACIN SA	Non_withdrawal_event	Male	1	0.991746	-3.78927	0.00796056	1.64772	0.991746	NA	NA	NA	0	NA	NA	NA	1	7203826	7263781	7203825	7263780	0	7203825	59955
NIAPSAN	Non_withdrawal_event	Male	1	0.991746	-3.78927	0.00796056	1.64772	0.991746	NA	NA	NA	0	NA	NA	NA	1	7203826	7263781	7203825	7263780	0	7203825	59955
NIASPAN COATED	Non_withdrawal_event	Male	1	0.991746	-3.78927	0.00796056	1.64772	0.991746	NA	NA	NA	0	NA	NA	NA	1	7203826	7263781	7203825	7263780	0	7203825	59955
NIASPAN ER, ABBOTT	Non_withdrawal_event	Male	1	0.991746	-3.78927	0.00796056	1.64772	0.991746	NA	NA	NA	0	NA	NA	NA	1	7203826	7263781	7203825	7263780	0	7203825	59955
NIASPAN KOS	Non_withdrawal_event	Male	1	0.991746	-3.78927	0.00796056	1.64772	0.991746	NA	NA	NA	0	NA	NA	NA	1	7203826	7263781	7203825	7263780	0	7203825	59955
NICABATE LOZENGE	Non_withdrawal_event	Male	1	0.991746	-3.78927	0.00796056	1.64772	0.991746	NA	NA	NA	0	NA	NA	NA	1	7203826	7263781	7203825	7263780	0	7203825	59955
NICARDIPINE NICARDIPINE HYDROCHLORIDE)	Non_withdrawal_event	Male	1	0.991746	-3.78927	0.00796056	1.64772	0.991746	NA	NA	NA	0	NA	NA	NA	1	7203826	7263781	7203825	7263780	0	7203825	59955
NICARDIPINE_	Non_withdrawal_event	Male	1	0.991746	-3.78927	0.00796056	1.64772	0.991746	NA	NA	NA	0	NA	NA	NA	1	7203826	7263781	7203825	7263780	0	7203825	59955
NICARDIS	Non_withdrawal_event	Male	1	0.991746	-3.78927	0.00796056	1.64772	0.991746	NA	NA	NA	0	NA	NA	NA	1	7203826	7263781	7203825	7263780	0	7203825	59955
NICHISTATE	Non_withdrawal_event	Male	1	0.991746	-3.78927	0.00796056	1.64772	0.991746	NA	NA	NA	0	NA	NA	NA	1	7203826	7263781	7203825	7263780	0	7203825	59955
NICHTSTEROIDALE ANTIRHEUMATIKA	Non_withdrawal_event	Male	1	0.991746	-3.78927	0.00796056	1.64772	0.991746	NA	NA	NA	0	NA	NA	NA	1	7203826	7263781	7203825	7263780	0	7203825	59955
NICOMOL	Non_withdrawal_event	Male	1	0.991746	-3.78927	0.00796056	1.64772	0.991746	NA	NA	NA	0	NA	NA	NA	1	7203826	7263781	7203825	7263780	0	7203825	59955
NICOPASS	Non_withdrawal_event	Male	1	0.991746	-3.78927	0.00796056	1.64772	0.991746	NA	NA	NA	0	NA	NA	NA	1	7203826	7263781	7203825	7263780	0	7203825	59955
NICOTENE	Non_withdrawal_event	Male	1	0.991746	-3.78927	0.00796056	1.64772	0.991746	NA	NA	NA	0	NA	NA	NA	1	7203826	7263781	7203825	7263780	0	7203825	59955
NICTOROL	Non_withdrawal_event	Male	1	0.991746	-3.78927	0.00796056	1.64772	0.991746	NA	NA	NA	0	NA	NA	NA	1	7203826	7263781	7203825	7263780	0	7203825	59955
NIFEDIAC	Non_withdrawal_event	Male	1	0.991746	-3.78927	0.00796056	1.64772	0.991746	NA	NA	NA	0	NA	NA	NA	1	7203826	7263781	7203825	7263780	0	7203825	59955
NIFEDICOR	Non_withdrawal_event	Male	1	0.991746	-3.78927	0.00796056	1.64772	0.991746	NA	NA	NA	0	NA	NA	NA	1	7203826	7263781	7203825	7263780	0	7203825	59955
NIFEDIPINA DOROM TABLE	Non_withdrawal_event	Male	1	0.991746	-3.78927	0.00796056	1.64772	0.991746	NA	NA	NA	0	NA	NA	NA	1	7203826	7263781	7203825	7263780	0	7203825	59955
NIFEDIPINE CC	Non_withdrawal_event	Male	1	0.991746	-3.78927	0.00796056	1.64772	0.991746	NA	NA	NA	0	NA	NA	NA	1	7203826	7263781	7203825	7263780	0	7203825	59955
NIFEDIPINE DAILY	Non_withdrawal_event	Male	1	0.991746	-3.78927	0.00796056	1.64772	0.991746	NA	NA	NA	0	NA	NA	NA	1	7203826	7263781	7203825	7263780	0	7203825	59955
NIFEDIPINE EXTENDEDRELEASE , ,	Non_withdrawal_event	Male	1	0.991746	-3.78927	0.00796056	1.64772	0.991746	NA	NA	NA	0	NA	NA	NA	1	7203826	7263781	7203825	7263780	0	7203825	59955
NIFEDIPINE EXTENDEDRELEASE , ,_	Non_withdrawal_event	Male	1	0.991746	-3.78927	0.00796056	1.64772	0.991746	NA	NA	NA	0	NA	NA	NA	1	7203826	7263781	7203825	7263780	0	7203825	59955
NIFEDIPINE KREMERS UR	Non_withdrawal_event	Male	1	0.991746	-3.78927	0.00796056	1.64772	0.991746	NA	NA	NA	0	NA	NA	NA	1	7203826	7263781	7203825	7263780	0	7203825	59955
NIFLIXIMAB RECOMBINANT LYOPHILIZED	Non_withdrawal_event	Male	1	0.991746	-3.78927	0.00796056	1.64772	0.991746	NA	NA	NA	0	NA	NA	NA	1	7203826	7263781	7203825	7263780	0	7203825	59955
NIFURTIMOX BAYER	Non_withdrawal_event	Male	1	0.991746	-3.78927	0.00796056	1.64772	0.991746	NA	NA	NA	0	NA	NA	NA	1	7203826	7263781	7203825	7263780	0	7203825	59955
NIFURTIMOX PILLS BAYER	Non_withdrawal_event	Male	1	0.991746	-3.78927	0.00796056	1.64772	0.991746	NA	NA	NA	0	NA	NA	NA	1	7203826	7263781	7203825	7263780	0	7203825	59955
NIKORANMART	Non_withdrawal_event	Male	1	0.991746	-3.78927	0.00796056	1.64772	0.991746	NA	NA	NA	0	NA	NA	NA	1	7203826	7263781	7203825	7263780	0	7203825	59955
NILUTAMIDE SANOFIAVENTIS	Non_withdrawal_event	Male	1	0.991746	-3.78927	0.00796056	1.64772	0.991746	NA	NA	NA	0	NA	NA	NA	1	7203826	7263781	7203825	7263780	0	7203825	59955
NIMADORM	Non_withdrawal_event	Male	1	0.991746	-3.78927	0.00796056	1.64772	0.991746	NA	NA	NA	0	NA	NA	NA	1	7203826	7263781	7203825	7263780	0	7203825	59955
NIMESULIDETIZANIDINE	Non_withdrawal_event	Male	1	0.991746	-3.78927	0.00796056	1.64772	0.991746	NA	NA	NA	0	NA	NA	NA	1	7203826	7263781	7203825	7263780	0	7203825	59955
NIMOTUZUMABCAME FROM CUBA	Non_withdrawal_event	Male	1	0.991746	-3.78927	0.00796056	1.64772	0.991746	NA	NA	NA	0	NA	NA	NA	1	7203826	7263781	7203825	7263780	0	7203825	59955
NIPOLEPT	Non_withdrawal_event	Male	1	0.991746	-3.78927	0.00796056	1.64772	0.991746	NA	NA	NA	0	NA	NA	NA	1	7203826	7263781	7203825	7263780	0	7203825	59955
NIPRADILOL	Non_withdrawal_event	Male	1	0.991746	-3.78927	0.00796056	1.64772	0.991746	NA	NA	NA	0	NA	NA	NA	1	7203826	7263781	7203825	7263780	0	7203825	59955
NISISCO ) (NOT SPECIFIE	Non_withdrawal_event	Male	1	0.991746	-3.78927	0.00796056	1.64772	0.991746	NA	NA	NA	0	NA	NA	NA	1	7203826	7263781	7203825	7263780	0	7203825	59955
NITAZOXANIDE ROMARK	Non_withdrawal_event	Male	1	0.991746	-3.78927	0.00796056	1.64772	0.991746	NA	NA	NA	0	NA	NA	NA	1	7203826	7263781	7203825	7263780	0	7203825	59955
NITETIME	Non_withdrawal_event	Male	1	0.991746	-3.78927	0.00796056	1.64772	0.991746	NA	NA	NA	0	NA	NA	NA	1	7203826	7263781	7203825	7263780	0	7203825	59955
NITETIME COLD MEDICINE (DEXTROMETHORPHAN , DOXYLAMINE SUC	Non_withdrawal_event	Male	1	0.991746	-3.78927	0.00796056	1.64772	0.991746	NA	NA	NA	0	NA	NA	NA	1	7203826	7263781	7203825	7263780	0	7203825	59955
NITETIME FREE CHRY HR 041PARACETAMOL 33., DEXTROMETHORP	Non_withdrawal_event	Male	1	0.991746	-3.78927	0.00796056	1.64772	0.991746	NA	NA	NA	0	NA	NA	NA	1	7203826	7263781	7203825	7263780	0	7203825	59955
NITETIME FREE CHRY HR COLDFLU RELIEF	Non_withdrawal_event	Male	1	0.991746	-3.78927	0.00796056	1.64772	0.991746	NA	NA	NA	0	NA	NA	NA	1	7203826	7263781	7203825	7263780	0	7203825	59955
NITETIME FREE ORIG HR	Non_withdrawal_event	Male	1	0.991746	-3.78927	0.00796056	1.64772	0.991746	NA	NA	NA	0	NA	NA	NA	1	7203826	7263781	7203825	7263780	0	7203825	59955
NITISINONE COMPASS USE	Non_withdrawal_event	Male	1	0.991746	-3.78927	0.00796056	1.64772	0.991746	NA	NA	NA	0	NA	NA	NA	1	7203826	7263781	7203825	7263780	0	7203825	59955
NITISINONE COMPASS.USE	Non_withdrawal_event	Male	1	0.991746	-3.78927	0.00796056	1.64772	0.991746	NA	NA	NA	0	NA	NA	NA	1	7203826	7263781	7203825	7263780	0	7203825	59955
NITISOINOECOMPASS.USE	Non_withdrawal_event	Male	1	0.991746	-3.78927	0.00796056	1.64772	0.991746	NA	NA	NA	0	NA	NA	NA	1	7203826	7263781	7203825	7263780	0	7203825	59955
NITOROL R	Non_withdrawal_event	Male	1	0.991746	-3.78927	0.00796056	1.64772	0.991746	NA	NA	NA	0	NA	NA	NA	1	7203826	7263781	7203825	7263780	0	7203825	59955
NITRANGIN	Non_withdrawal_event	Male	1	0.991746	-3.78927	0.00796056	1.64772	0.991746	NA	NA	NA	0	NA	NA	NA	1	7203826	7263781	7203825	7263780	0	7203825	59955
NITRENDEPAT	Non_withdrawal_event	Male	1	0.991746	-3.78927	0.00796056	1.64772	0.991746	NA	NA	NA	0	NA	NA	NA	1	7203826	7263781	7203825	7263780	0	7203825	59955
NITRENDIPIN	Non_withdrawal_event	Male	1	0.991746	-3.78927	0.00796056	1.64772	0.991746	NA	NA	NA	0	NA	NA	NA	1	7203826	7263781	7203825	7263780	0	7203825	59955
NITRIC PREVENTION	Non_withdrawal_event	Male	1	0.991746	-3.78927	0.00796056	1.64772	0.991746	NA	NA	NA	0	NA	NA	NA	1	7203826	7263781	7203825	7263780	0	7203825	59955
NITRO DRIP	Non_withdrawal_event	Male	1	0.991746	-3.78927	0.00796056	1.64772	0.991746	NA	NA	NA	0	NA	NA	NA	1	7203826	7263781	7203825	7263780	0	7203825	59955
NITRO QUICK MFG ETHEX	Non_withdrawal_event	Male	1	0.991746	-3.78927	0.00796056	1.64772	0.991746	NA	NA	NA	0	NA	NA	NA	1	7203826	7263781	7203825	7263780	0	7203825	59955
NITRODUR (GLYCERYL TRINITRATE) ( MCG)	Non_withdrawal_event	Male	1	0.991746	-3.78927	0.00796056	1.64772	0.991746	NA	NA	NA	0	NA	NA	NA	1	7203826	7263781	7203825	7263780	0	7203825	59955
NITRODUR . HR (NITROGLYCERIN} TRANSDDERMAL	Non_withdrawal_event	Male	1	0.991746	-3.78927	0.00796056	1.64772	0.991746	NA	NA	NA	0	NA	NA	NA	1	7203826	7263781	7203825	7263780	0	7203825	59955
NITRODUR ._HR	Non_withdrawal_event	Male	1	0.991746	-3.78927	0.00796056	1.64772	0.991746	NA	NA	NA	0	NA	NA	NA	1	7203826	7263781	7203825	7263780	0	7203825	59955
NITROFURANT MACRO	Non_withdrawal_event	Male	1	0.991746	-3.78927	0.00796056	1.64772	0.991746	NA	NA	NA	0	NA	NA	NA	1	7203826	7263781	7203825	7263780	0	7203825	59955
NITROFURANTOIN MACROCRYST	Non_withdrawal_event	Male	1	0.991746	-3.78927	0.00796056	1.64772	0.991746	NA	NA	NA	0	NA	NA	NA	1	7203826	7263781	7203825	7263780	0	7203825	59955
NITROFURANTOIN MACROCRYSTALS U	Non_withdrawal_event	Male	1	0.991746	-3.78927	0.00796056	1.64772	0.991746	NA	NA	NA	0	NA	NA	NA	1	7203826	7263781	7203825	7263780	0	7203825	59955
NITROFURMAC	Non_withdrawal_event	Male	1	0.991746	-3.78927	0.00796056	1.64772	0.991746	NA	NA	NA	0	NA	NA	NA	1	7203826	7263781	7203825	7263780	0	7203825	59955
NITROGEN DIOXIDE	Non_withdrawal_event	Male	1	0.991746	-3.78927	0.00796056	1.64772	0.991746	NA	NA	NA	0	NA	NA	NA	1	7203826	7263781	7203825	7263780	0	7203825	59955
NITROGLICERINA LIKE NITRODUR	Non_withdrawal_event	Male	1	0.991746	-3.78927	0.00796056	1.64772	0.991746	NA	NA	NA	0	NA	NA	NA	1	7203826	7263781	7203825	7263780	0	7203825	59955
NITROGLYCERIDE	Non_withdrawal_event	Male	1	0.991746	-3.78927	0.00796056	1.64772	0.991746	NA	NA	NA	0	NA	NA	NA	1	7203826	7263781	7203825	7263780	0	7203825	59955
NITROGLYCERIN KABI PHARMACIA^	Non_withdrawal_event	Male	1	0.991746	-3.78927	0.00796056	1.64772	0.991746	NA	NA	NA	0	NA	NA	NA	1	7203826	7263781	7203825	7263780	0	7203825	59955
NITROGLYCERIN SL KONEC	Non_withdrawal_event	Male	1	0.991746	-3.78927	0.00796056	1.64772	0.991746	NA	NA	NA	0	NA	NA	NA	1	7203826	7263781	7203825	7263780	0	7203825	59955
NITROPRESS , ADD-VANTAGE VIAL ( NITROP	Non_withdrawal_event	Male	1	0.991746	-3.78927	0.00796056	1.64772	0.991746	NA	NA	NA	0	NA	NA	NA	1	7203826	7263781	7203825	7263780	0	7203825	59955
NITROPRESS FLIPTOP VIAL	Non_withdrawal_event	Male	1	0.991746	-3.78927	0.00796056	1.64772	0.991746	NA	NA	NA	0	NA	NA	NA	1	7203826	7263781	7203825	7263780	0	7203825	59955
NITROQUICK ETHEX ETHEX	Non_withdrawal_event	Male	1	0.991746	-3.78927	0.00796056	1.64772	0.991746	NA	NA	NA	0	NA	NA	NA	1	7203826	7263781	7203825	7263780	0	7203825	59955
NITROUS NITROUS OXIDE)	Non_withdrawal_event	Male	1	0.991746	-3.78927	0.00796056	1.64772	0.991746	NA	NA	NA	0	NA	NA	NA	1	7203826	7263781	7203825	7263780	0	7203825	59955
NITROUS POSSIBLE	Non_withdrawal_event	Male	1	0.991746	-3.78927	0.00796056	1.64772	0.991746	NA	NA	NA	0	NA	NA	NA	1	7203826	7263781	7203825	7263780	0	7203825	59955
NIXALL WOUND_SKIN CARE	Non_withdrawal_event	Male	1	0.991746	-3.78927	0.00796056	1.64772	0.991746	NA	NA	NA	0	NA	NA	NA	1	7203826	7263781	7203825	7263780	0	7203825	59955
NIZATIDE	Non_withdrawal_event	Male	1	0.991746	-3.78927	0.00796056	1.64772	0.991746	NA	NA	NA	0	NA	NA	NA	1	7203826	7263781	7203825	7263780	0	7203825	59955
NIZORAL AD SHAMPOO	Non_withdrawal_event	Male	1	0.991746	-3.78927	0.00796056	1.64772	0.991746	NA	NA	NA	0	NA	NA	NA	1	7203826	7263781	7203825	7263780	0	7203825	59955
NJECTABLE GLOBULIN	Non_withdrawal_event	Male	1	0.991746	-3.78927	0.00796056	1.64772	0.991746	NA	NA	NA	0	NA	NA	NA	1	7203826	7263781	7203825	7263780	0	7203825	59955
NJOY ECIG	Non_withdrawal_event	Male	1	0.991746	-3.78927	0.00796056	1.64772	0.991746	NA	NA	NA	0	NA	NA	NA	1	7203826	7263781	7203825	7263780	0	7203825	59955
NJOY ELECTRONIC CIGARETTES NJOY	Non_withdrawal_event	Male	1	0.991746	-3.78927	0.00796056	1.64772	0.991746	NA	NA	NA	0	NA	NA	NA	1	7203826	7263781	7203825	7263780	0	7203825	59955
NLACIN	Non_withdrawal_event	Male	1	0.991746	-3.78927	0.00796056	1.64772	0.991746	NA	NA	NA	0	NA	NA	NA	1	7203826	7263781	7203825	7263780	0	7203825	59955
NMETHYL-.GAMMA.-AMINOBUTYRIC ACID	Non_withdrawal_event	Male	1	0.991746	-3.78927	0.00796056	1.64772	0.991746	NA	NA	NA	0	NA	NA	NA	1	7203826	7263781	7203825	7263780	0	7203825	59955
NMG	Non_withdrawal_event	Male	1	0.991746	-3.78927	0.00796056	1.64772	0.991746	NA	NA	NA	0	NA	NA	NA	1	7203826	7263781	7203825	7263780	0	7203825	59955
NN-DIALLYL--METHOXYTRYPTAMINE	Non_withdrawal_event	Male	1	0.991746	-3.78927	0.00796056	1.64772	0.991746	NA	NA	NA	0	NA	NA	NA	1	7203826	7263781	7203825	7263780	0	7203825	59955
NNITROSODIMETHYLAMINE	Non_withdrawal_event	Male	1	0.991746	-3.78927	0.00796056	1.64772	0.991746	NA	NA	NA	0	NA	NA	NA	1	7203826	7263781	7203825	7263780	0	7203825	59955
NOCTEC	Non_withdrawal_event	Male	1	0.991746	-3.78927	0.00796056	1.64772	0.991746	NA	NA	NA	0	NA	NA	NA	1	7203826	7263781	7203825	7263780	0	7203825	59955
NOLICIN	Non_withdrawal_event	Male	1	0.991746	-3.78927	0.00796056	1.64772	0.991746	NA	NA	NA	0	NA	NA	NA	1	7203826	7263781	7203825	7263780	0	7203825	59955
NOLIPREL BIFORTE	Non_withdrawal_event	Male	1	0.991746	-3.78927	0.00796056	1.64772	0.991746	NA	NA	NA	0	NA	NA	NA	1	7203826	7263781	7203825	7263780	0	7203825	59955
NON STERILE GLOVES_CATHETER	Non_withdrawal_event	Male	1	0.991746	-3.78927	0.00796056	1.64772	0.991746	NA	NA	NA	0	NA	NA	NA	1	7203826	7263781	7203825	7263780	0	7203825	59955
NON STEROIDA ANTIINFLAMATORY	Non_withdrawal_event	Male	1	0.991746	-3.78927	0.00796056	1.64772	0.991746	NA	NA	NA	0	NA	NA	NA	1	7203826	7263781	7203825	7263780	0	7203825	59955
NON STEROIDAL ANTIINFLAMMATORIES	Non_withdrawal_event	Male	1	0.991746	-3.78927	0.00796056	1.64772	0.991746	NA	NA	NA	0	NA	NA	NA	1	7203826	7263781	7203825	7263780	0	7203825	59955
NONCURRENT DRUGS	Non_withdrawal_event	Male	1	0.991746	-3.78927	0.00796056	1.64772	0.991746	NA	NA	NA	0	NA	NA	NA	1	7203826	7263781	7203825	7263780	0	7203825	59955
NONDROWSY DAYTIME COLD_FLU	Non_withdrawal_event	Male	1	0.991746	-3.78927	0.00796056	1.64772	0.991746	NA	NA	NA	0	NA	NA	NA	1	7203826	7263781	7203825	7263780	0	7203825	59955
NONDRUG: AYURVEDIC THERAPY	Non_withdrawal_event	Male	1	0.991746	-3.78927	0.00796056	1.64772	0.991746	NA	NA	NA	0	NA	NA	NA	1	7203826	7263781	7203825	7263780	0	7203825	59955
NONE^	Non_withdrawal_event	Male	1	0.991746	-3.78927	0.00796056	1.64772	0.991746	NA	NA	NA	0	NA	NA	NA	1	7203826	7263781	7203825	7263780	0	7203825	59955
NONGSK HN1 VACCINE	Non_withdrawal_event	Male	1	0.991746	-3.78927	0.00796056	1.64772	0.991746	NA	NA	NA	0	NA	NA	NA	1	7203826	7263781	7203825	7263780	0	7203825	59955
NONLEO PRODUCT ( %,	Non_withdrawal_event	Male	1	0.991746	-3.78927	0.00796056	1.64772	0.991746	NA	NA	NA	0	NA	NA	NA	1	7203826	7263781	7203825	7263780	0	7203825	59955
NONNUCLEOSIDE REVERSE TRANSCRIPTASE INHIBITORS	Non_withdrawal_event	Male	1	0.991746	-3.78927	0.00796056	1.64772	0.991746	NA	NA	NA	0	NA	NA	NA	1	7203826	7263781	7203825	7263780	0	7203825	59955
NONPMN THEOPHYLLINE	Non_withdrawal_event	Male	1	0.991746	-3.78927	0.00796056	1.64772	0.991746	NA	NA	NA	0	NA	NA	NA	1	7203826	7263781	7203825	7263780	0	7203825	59955
NONSTERIODAL ANTIINFLAMMATORY	Non_withdrawal_event	Male	1	0.991746	-3.78927	0.00796056	1.64772	0.991746	NA	NA	NA	0	NA	NA	NA	1	7203826	7263781	7203825	7263780	0	7203825	59955
NONSTEROID ANTI-INFLAMMATORY	Non_withdrawal_event	Male	1	0.991746	-3.78927	0.00796056	1.64772	0.991746	NA	NA	NA	0	NA	NA	NA	1	7203826	7263781	7203825	7263780	0	7203825	59955
NONSTEROIDAL ANTI-INFLAMMATORIES	Non_withdrawal_event	Male	1	0.991746	-3.78927	0.00796056	1.64772	0.991746	NA	NA	NA	0	NA	NA	NA	1	7203826	7263781	7203825	7263780	0	7203825	59955
NONTYVASO	Non_withdrawal_event	Male	1	0.991746	-3.78927	0.00796056	1.64772	0.991746	NA	NA	NA	0	NA	NA	NA	1	7203826	7263781	7203825	7263780	0	7203825	59955
NONTYVASO (BOSENTAN)	Non_withdrawal_event	Male	1	0.991746	-3.78927	0.00796056	1.64772	0.991746	NA	NA	NA	0	NA	NA	NA	1	7203826	7263781	7203825	7263780	0	7203825	59955
NORAMIDOPIRINE	Non_withdrawal_event	Male	1	0.991746	-3.78927	0.00796056	1.64772	0.991746	NA	NA	NA	0	NA	NA	NA	1	7203826	7263781	7203825	7263780	0	7203825	59955
NORCOTIC	Non_withdrawal_event	Male	1	0.991746	-3.78927	0.00796056	1.64772	0.991746	NA	NA	NA	0	NA	NA	NA	1	7203826	7263781	7203825	7263780	0	7203825	59955
NORDIAZ	Non_withdrawal_event	Male	1	0.991746	-3.78927	0.00796056	1.64772	0.991746	NA	NA	NA	0	NA	NA	NA	1	7203826	7263781	7203825	7263780	0	7203825	59955
NORDITROPTIN SIMPLEXX FOR_	Non_withdrawal_event	Male	1	0.991746	-3.78927	0.00796056	1.64772	0.991746	NA	NA	NA	0	NA	NA	NA	1	7203826	7263781	7203825	7263780	0	7203825	59955
NOREBOX	Non_withdrawal_event	Male	1	0.991746	-3.78927	0.00796056	1.64772	0.991746	NA	NA	NA	0	NA	NA	NA	1	7203826	7263781	7203825	7263780	0	7203825	59955
NOREPINEPHRINE ?	Non_withdrawal_event	Male	1	0.991746	-3.78927	0.00796056	1.64772	0.991746	NA	NA	NA	0	NA	NA	NA	1	7203826	7263781	7203825	7263780	0	7203825	59955
NOREPINEPHRINE BEDFORD	Non_withdrawal_event	Male	1	0.991746	-3.78927	0.00796056	1.64772	0.991746	NA	NA	NA	0	NA	NA	NA	1	7203826	7263781	7203825	7263780	0	7203825	59955
NOREPINEPHRINE NOREP	Non_withdrawal_event	Male	1	0.991746	-3.78927	0.00796056	1.64772	0.991746	NA	NA	NA	0	NA	NA	NA	1	7203826	7263781	7203825	7263780	0	7203825	59955
NORETHINDRONE ENANTHATE	Non_withdrawal_event	Male	1	0.991746	-3.78927	0.00796056	1.64772	0.991746	NA	NA	NA	0	NA	NA	NA	1	7203826	7263781	7203825	7263780	0	7203825	59955
NORFAZ	Non_withdrawal_event	Male	1	0.991746	-3.78927	0.00796056	1.64772	0.991746	NA	NA	NA	0	NA	NA	NA	1	7203826	7263781	7203825	7263780	0	7203825	59955
NORFLOX NORFLOX NORFLOX	Non_withdrawal_event	Male	1	0.991746	-3.78927	0.00796056	1.64772	0.991746	NA	NA	NA	0	NA	NA	NA	1	7203826	7263781	7203825	7263780	0	7203825	59955
NORFLOXACINE	Non_withdrawal_event	Male	1	0.991746	-3.78927	0.00796056	1.64772	0.991746	NA	NA	NA	0	NA	NA	NA	1	7203826	7263781	7203825	7263780	0	7203825	59955
NORINYL_50 28DAY	Non_withdrawal_event	Male	1	0.991746	-3.78927	0.00796056	1.64772	0.991746	NA	NA	NA	0	NA	NA	NA	1	7203826	7263781	7203825	7263780	0	7203825	59955
NORKETAMIE	Non_withdrawal_event	Male	1	0.991746	-3.78927	0.00796056	1.64772	0.991746	NA	NA	NA	0	NA	NA	NA	1	7203826	7263781	7203825	7263780	0	7203825	59955
NORMOCARB	Non_withdrawal_event	Male	1	0.991746	-3.78927	0.00796056	1.64772	0.991746	NA	NA	NA	0	NA	NA	NA	1	7203826	7263781	7203825	7263780	0	7203825	59955
NORMOGLAUCON MITE AUGENTROPFEN PILOCARPINE_METIPRANOLOL	Non_withdrawal_event	Male	1	0.991746	-3.78927	0.00796056	1.64772	0.991746	NA	NA	NA	0	NA	NA	NA	1	7203826	7263781	7203825	7263780	0	7203825	59955
NORMORIX NOT	Non_withdrawal_event	Male	1	0.991746	-3.78927	0.00796056	1.64772	0.991746	NA	NA	NA	0	NA	NA	NA	1	7203826	7263781	7203825	7263780	0	7203825	59955
NORMOTHEN	Non_withdrawal_event	Male	1	0.991746	-3.78927	0.00796056	1.64772	0.991746	NA	NA	NA	0	NA	NA	NA	1	7203826	7263781	7203825	7263780	0	7203825	59955
NOROXYCODONE	Non_withdrawal_event	Male	1	0.991746	-3.78927	0.00796056	1.64772	0.991746	NA	NA	NA	0	NA	NA	NA	1	7203826	7263781	7203825	7263780	0	7203825	59955
NORPSEUDOEPHEDRINE	Non_withdrawal_event	Male	1	0.991746	-3.78927	0.00796056	1.64772	0.991746	NA	NA	NA	0	NA	NA	NA	1	7203826	7263781	7203825	7263780	0	7203825	59955
NORTHERN BROWN SHRIMPNORTHERN PINK SHRIMP_NORTHERN WHITE SHRIMP	Non_withdrawal_event	Male	1	0.991746	-3.78927	0.00796056	1.64772	0.991746	NA	NA	NA	0	NA	NA	NA	1	7203826	7263781	7203825	7263780	0	7203825	59955
NORTILIDINE	Non_withdrawal_event	Male	1	0.991746	-3.78927	0.00796056	1.64772	0.991746	NA	NA	NA	0	NA	NA	NA	1	7203826	7263781	7203825	7263780	0	7203825	59955
NORTIPTYLINE	Non_withdrawal_event	Male	1	0.991746	-3.78927	0.00796056	1.64772	0.991746	NA	NA	NA	0	NA	NA	NA	1	7203826	7263781	7203825	7263780	0	7203825	59955
NORTRIPTYLINE HYDROCHLORIDENORTRIPTYLINE HYDROCH	Non_withdrawal_event	Male	1	0.991746	-3.78927	0.00796056	1.64772	0.991746	NA	NA	NA	0	NA	NA	NA	1	7203826	7263781	7203825	7263780	0	7203825	59955
NORTRIPTYLINE OD AM	Non_withdrawal_event	Male	1	0.991746	-3.78927	0.00796056	1.64772	0.991746	NA	NA	NA	0	NA	NA	NA	1	7203826	7263781	7203825	7263780	0	7203825	59955
NORTRIPTYLINE TARO	Non_withdrawal_event	Male	1	0.991746	-3.78927	0.00796056	1.64772	0.991746	NA	NA	NA	0	NA	NA	NA	1	7203826	7263781	7203825	7263780	0	7203825	59955
NORTRYPTYLINE	Non_withdrawal_event	Male	1	0.991746	-3.78927	0.00796056	1.64772	0.991746	NA	NA	NA	0	NA	NA	NA	1	7203826	7263781	7203825	7263780	0	7203825	59955
NOT )	Non_withdrawal_event	Male	1	0.991746	-3.78927	0.00796056	1.64772	0.991746	NA	NA	NA	0	NA	NA	NA	1	7203826	7263781	7203825	7263780	0	7203825	59955
NOT PROVIDED	Non_withdrawal_event	Male	1	0.991746	-3.78927	0.00796056	1.64772	0.991746	NA	NA	NA	0	NA	NA	NA	1	7203826	7263781	7203825	7263780	0	7203825	59955
NOVACTM	Non_withdrawal_event	Male	1	0.991746	-3.78927	0.00796056	1.64772	0.991746	NA	NA	NA	0	NA	NA	NA	1	7203826	7263781	7203825	7263780	0	7203825	59955
NOVALGIN_9METHAMIZOLE )	Non_withdrawal_event	Male	1	0.991746	-3.78927	0.00796056	1.64772	0.991746	NA	NA	NA	0	NA	NA	NA	1	7203826	7263781	7203825	7263780	0	7203825	59955
NOVALOG INSULIN PUMP	Non_withdrawal_event	Male	1	0.991746	-3.78927	0.00796056	1.64772	0.991746	NA	NA	NA	0	NA	NA	NA	1	7203826	7263781	7203825	7263780	0	7203825	59955
NOVANTRONE LEDERLE^	Non_withdrawal_event	Male	1	0.991746	-3.78927	0.00796056	1.64772	0.991746	NA	NA	NA	0	NA	NA	NA	1	7203826	7263781	7203825	7263780	0	7203825	59955
NOVASOYERLOTINIB	Non_withdrawal_event	Male	1	0.991746	-3.78927	0.00796056	1.64772	0.991746	NA	NA	NA	0	NA	NA	NA	1	7203826	7263781	7203825	7263780	0	7203825	59955
NOVEDEX XT GASPARI NUTRITION	Non_withdrawal_event	Male	1	0.991746	-3.78927	0.00796056	1.64772	0.991746	NA	NA	NA	0	NA	NA	NA	1	7203826	7263781	7203825	7263780	0	7203825	59955
NOVEDEX XT GASPERI	Non_withdrawal_event	Male	1	0.991746	-3.78927	0.00796056	1.64772	0.991746	NA	NA	NA	0	NA	NA	NA	1	7203826	7263781	7203825	7263780	0	7203825	59955
NOVOCEF	Non_withdrawal_event	Male	1	0.991746	-3.78927	0.00796056	1.64772	0.991746	NA	NA	NA	0	NA	NA	NA	1	7203826	7263781	7203825	7263780	0	7203825	59955
NOVOCIPROFLOXACIN	Non_withdrawal_event	Male	1	0.991746	-3.78927	0.00796056	1.64772	0.991746	NA	NA	NA	0	NA	NA	NA	1	7203826	7263781	7203825	7263780	0	7203825	59955
NOVODIGAL 2	Non_withdrawal_event	Male	1	0.991746	-3.78927	0.00796056	1.64772	0.991746	NA	NA	NA	0	NA	NA	NA	1	7203826	7263781	7203825	7263780	0	7203825	59955
NOVODIVALPROEX	Non_withdrawal_event	Male	1	0.991746	-3.78927	0.00796056	1.64772	0.991746	NA	NA	NA	0	NA	NA	NA	1	7203826	7263781	7203825	7263780	0	7203825	59955
NOVOHELISEN	Non_withdrawal_event	Male	1	0.991746	-3.78927	0.00796056	1.64772	0.991746	NA	NA	NA	0	NA	NA	NA	1	7203826	7263781	7203825	7263780	0	7203825	59955
NOVOL	Non_withdrawal_event	Male	1	0.991746	-3.78927	0.00796056	1.64772	0.991746	NA	NA	NA	0	NA	NA	NA	1	7203826	7263781	7203825	7263780	0	7203825	59955
NOVOLIN RELI ON	Non_withdrawal_event	Male	1	0.991746	-3.78927	0.00796056	1.64772	0.991746	NA	NA	NA	0	NA	NA	NA	1	7203826	7263781	7203825	7263780	0	7203825	59955
NOVOMIX FLEX PEN	Non_withdrawal_event	Male	1	0.991746	-3.78927	0.00796056	1.64772	0.991746	NA	NA	NA	0	NA	NA	NA	1	7203826	7263781	7203825	7263780	0	7203825	59955
NOVOMIX INSULIN ASPART]	Non_withdrawal_event	Male	1	0.991746	-3.78927	0.00796056	1.64772	0.991746	NA	NA	NA	0	NA	NA	NA	1	7203826	7263781	7203825	7263780	0	7203825	59955
NOVOMIX PENFILL (INSULIN ASPART)	Non_withdrawal_event	Male	1	0.991746	-3.78927	0.00796056	1.64772	0.991746	NA	NA	NA	0	NA	NA	NA	1	7203826	7263781	7203825	7263780	0	7203825	59955
NOVOMIX_	Non_withdrawal_event	Male	1	0.991746	-3.78927	0.00796056	1.64772	0.991746	NA	NA	NA	0	NA	NA	NA	1	7203826	7263781	7203825	7263780	0	7203825	59955
NOVORAPID CHU FLEXPEN FOR_	Non_withdrawal_event	Male	1	0.991746	-3.78927	0.00796056	1.64772	0.991746	NA	NA	NA	0	NA	NA	NA	1	7203826	7263781	7203825	7263780	0	7203825	59955
NOVORAPID INSULIN NORDISK	Non_withdrawal_event	Male	1	0.991746	-3.78927	0.00796056	1.64772	0.991746	NA	NA	NA	0	NA	NA	NA	1	7203826	7263781	7203825	7263780	0	7203825	59955
NOVORAPID PENFIL INSULIN ASPART) SOLUTIO	Non_withdrawal_event	Male	1	0.991746	-3.78927	0.00796056	1.64772	0.991746	NA	NA	NA	0	NA	NA	NA	1	7203826	7263781	7203825	7263780	0	7203825	59955
NOVORAPID PENFILL MLINSULIN ASPART)	Non_withdrawal_event	Male	1	0.991746	-3.78927	0.00796056	1.64772	0.991746	NA	NA	NA	0	NA	NA	NA	1	7203826	7263781	7203825	7263780	0	7203825	59955
NOVORAPID PENFILL R MLINSULIN ASPART) SOL	Non_withdrawal_event	Male	1	0.991746	-3.78927	0.00796056	1.64772	0.991746	NA	NA	NA	0	NA	NA	NA	1	7203826	7263781	7203825	7263780	0	7203825	59955
NOVORAPID PENFILL REGIMEN	Non_withdrawal_event	Male	1	0.991746	-3.78927	0.00796056	1.64772	0.991746	NA	NA	NA	0	NA	NA	NA	1	7203826	7263781	7203825	7263780	0	7203825	59955
NOVORAPID UML	Non_withdrawal_event	Male	1	0.991746	-3.78927	0.00796056	1.64772	0.991746	NA	NA	NA	0	NA	NA	NA	1	7203826	7263781	7203825	7263780	0	7203825	59955
NOVOX	Non_withdrawal_event	Male	1	0.991746	-3.78927	0.00796056	1.64772	0.991746	NA	NA	NA	0	NA	NA	NA	1	7203826	7263781	7203825	7263780	0	7203825	59955
NPH INSULIN U	Non_withdrawal_event	Male	1	0.991746	-3.78927	0.00796056	1.64772	0.991746	NA	NA	NA	0	NA	NA	NA	1	7203826	7263781	7203825	7263780	0	7203825	59955
NPH INSULIN UNITS	Non_withdrawal_event	Male	1	0.991746	-3.78927	0.00796056	1.64772	0.991746	NA	NA	NA	0	NA	NA	NA	1	7203826	7263781	7203825	7263780	0	7203825	59955
NPHINSULIN	Non_withdrawal_event	Male	1	0.991746	-3.78927	0.00796056	1.64772	0.991746	NA	NA	NA	0	NA	NA	NA	1	7203826	7263781	7203825	7263780	0	7203825	59955
NS BAG	Non_withdrawal_event	Male	1	0.991746	-3.78927	0.00796056	1.64772	0.991746	NA	NA	NA	0	NA	NA	NA	1	7203826	7263781	7203825	7263780	0	7203825	59955
NS BOLUS	Non_withdrawal_event	Male	1	0.991746	-3.78927	0.00796056	1.64772	0.991746	NA	NA	NA	0	NA	NA	NA	1	7203826	7263781	7203825	7263780	0	7203825	59955
NSAIDS USE	Non_withdrawal_event	Male	1	0.991746	-3.78927	0.00796056	1.64772	0.991746	NA	NA	NA	0	NA	NA	NA	1	7203826	7263781	7203825	7263780	0	7203825	59955
NTG HR	Non_withdrawal_event	Male	1	0.991746	-3.78927	0.00796056	1.64772	0.991746	NA	NA	NA	0	NA	NA	NA	1	7203826	7263781	7203825	7263780	0	7203825	59955
NTG MEN ACTIVE PROTECT FACE LOTION SPF_	Non_withdrawal_event	Male	1	0.991746	-3.78927	0.00796056	1.64772	0.991746	NA	NA	NA	0	NA	NA	NA	1	7203826	7263781	7203825	7263780	0	7203825	59955
NTG MEN ACTIVE PROTECT FACE SPF_USA NTAPFLUS	Non_withdrawal_event	Male	1	0.991746	-3.78927	0.00796056	1.64772	0.991746	NA	NA	NA	0	NA	NA	NA	1	7203826	7263781	7203825	7263780	0	7203825	59955
NTG MEN TRIPLE PROTECT FACE LOTION SPF USA	Non_withdrawal_event	Male	1	0.991746	-3.78927	0.00796056	1.64772	0.991746	NA	NA	NA	0	NA	NA	NA	1	7203826	7263781	7203825	7263780	0	7203825	59955
NTG ULTIMATE SPORT SPRAY SUNBLCK SPF USA	Non_withdrawal_event	Male	1	0.991746	-3.78927	0.00796056	1.64772	0.991746	NA	NA	NA	0	NA	NA	NA	1	7203826	7263781	7203825	7263780	0	7203825	59955
NTG ULTIMATE SPORT SPRAY SUNBLCK SPF USA 6800860112USA	Non_withdrawal_event	Male	1	0.991746	-3.78927	0.00796056	1.64772	0.991746	NA	NA	NA	0	NA	NA	NA	1	7203826	7263781	7203825	7263780	0	7203825	59955
NTG ULTIMATE SPORT SUNBLOCK SPRY SPF USA NTULS1US	Non_withdrawal_event	Male	1	0.991746	-3.78927	0.00796056	1.64772	0.991746	NA	NA	NA	0	NA	NA	NA	1	7203826	7263781	7203825	7263780	0	7203825	59955
NUCLOSINA	Non_withdrawal_event	Male	1	0.991746	-3.78927	0.00796056	1.64772	0.991746	NA	NA	NA	0	NA	NA	NA	1	7203826	7263781	7203825	7263780	0	7203825	59955
NUCOXIA	Non_withdrawal_event	Male	1	0.991746	-3.78927	0.00796056	1.64772	0.991746	NA	NA	NA	0	NA	NA	NA	1	7203826	7263781	7203825	7263780	0	7203825	59955
NUELIN	Non_withdrawal_event	Male	1	0.991746	-3.78927	0.00796056	1.64772	0.991746	NA	NA	NA	0	NA	NA	NA	1	7203826	7263781	7203825	7263780	0	7203825	59955
NUHAIR	Non_withdrawal_event	Male	1	0.991746	-3.78927	0.00796056	1.64772	0.991746	NA	NA	NA	0	NA	NA	NA	1	7203826	7263781	7203825	7263780	0	7203825	59955
NULOTAN (NOT )	Non_withdrawal_event	Male	1	0.991746	-3.78927	0.00796056	1.64772	0.991746	NA	NA	NA	0	NA	NA	NA	1	7203826	7263781	7203825	7263780	0	7203825	59955
NUPRON SHOTS	Non_withdrawal_event	Male	1	0.991746	-3.78927	0.00796056	1.64772	0.991746	NA	NA	NA	0	NA	NA	NA	1	7203826	7263781	7203825	7263780	0	7203825	59955
NURONTIN	Non_withdrawal_event	Male	1	0.991746	-3.78927	0.00796056	1.64772	0.991746	NA	NA	NA	0	NA	NA	NA	1	7203826	7263781	7203825	7263780	0	7203825	59955
NUSALT	Non_withdrawal_event	Male	1	0.991746	-3.78927	0.00796056	1.64772	0.991746	NA	NA	NA	0	NA	NA	NA	1	7203826	7263781	7203825	7263780	0	7203825	59955
NUTRAMIGEN	Non_withdrawal_event	Male	1	0.991746	-3.78927	0.00796056	1.64772	0.991746	NA	NA	NA	0	NA	NA	NA	1	7203826	7263781	7203825	7263780	0	7203825	59955
NUTRIDRINK	Non_withdrawal_event	Male	1	0.991746	-3.78927	0.00796056	1.64772	0.991746	NA	NA	NA	0	NA	NA	NA	1	7203826	7263781	7203825	7263780	0	7203825	59955
NUTRINEAL PD MIT AMINOSAUREN PERITONEALDIALYSELOSUNG IM CLEARFL	Non_withdrawal_event	Male	1	0.991746	-3.78927	0.00796056	1.64772	0.991746	NA	NA	NA	0	NA	NA	NA	1	7203826	7263781	7203825	7263780	0	7203825	59955
NUTROGENA BLACKHEAD REMOVING SC	Non_withdrawal_event	Male	1	0.991746	-3.78927	0.00796056	1.64772	0.991746	NA	NA	NA	0	NA	NA	NA	1	7203826	7263781	7203825	7263780	0	7203825	59955
NVESANOID - -	Non_withdrawal_event	Male	1	0.991746	-3.78927	0.00796056	1.64772	0.991746	NA	NA	NA	0	NA	NA	NA	1	7203826	7263781	7203825	7263780	0	7203825	59955
NYLOL COLLYRIUM %,	Non_withdrawal_event	Male	1	0.991746	-3.78927	0.00796056	1.64772	0.991746	NA	NA	NA	0	NA	NA	NA	1	7203826	7263781	7203825	7263780	0	7203825	59955
NYOLOL ;	Non_withdrawal_event	Male	1	0.991746	-3.78927	0.00796056	1.64772	0.991746	NA	NA	NA	0	NA	NA	NA	1	7203826	7263781	7203825	7263780	0	7203825	59955
NYQUIL APAP	Non_withdrawal_event	Male	1	0.991746	-3.78927	0.00796056	1.64772	0.991746	NA	NA	NA	0	NA	NA	NA	1	7203826	7263781	7203825	7263780	0	7203825	59955
NYQUIL CHILDRENS COLD_RELIEF, CHERRY FLAVOR	Non_withdrawal_event	Male	1	0.991746	-3.78927	0.00796056	1.64772	0.991746	NA	NA	NA	0	NA	NA	NA	1	7203826	7263781	7203825	7263780	0	7203825	59955
NYQUIL CHILDRENS COLD_RELIEF, CHERRY FLAVOR (CHLORPHENAMINE MAL	Non_withdrawal_event	Male	1	0.991746	-3.78927	0.00796056	1.64772	0.991746	NA	NA	NA	0	NA	NA	NA	1	7203826	7263781	7203825	7263780	0	7203825	59955
NYQUIL CHILDRENS COLD_RELIEF, CHERRY FLAVOR(CHLORPHENAMINE MAL	Non_withdrawal_event	Male	1	0.991746	-3.78927	0.00796056	1.64772	0.991746	NA	NA	NA	0	NA	NA	NA	1	7203826	7263781	7203825	7263780	0	7203825	59955
NYQUIL CHILDRENS COLD_RELIEF, CHERRY FLAVOR(PSEUDOEPHEDRINE HY	Non_withdrawal_event	Male	1	0.991746	-3.78927	0.00796056	1.64772	0.991746	NA	NA	NA	0	NA	NA	NA	1	7203826	7263781	7203825	7263780	0	7203825	59955
NYQUIL CHILDRENS_COLD	Non_withdrawal_event	Male	1	0.991746	-3.78927	0.00796056	1.64772	0.991746	NA	NA	NA	0	NA	NA	NA	1	7203826	7263781	7203825	7263780	0	7203825	59955
NYQUIL CHILDRENS_COLD RELIEF, CHERRY FLAVOR	Non_withdrawal_event	Male	1	0.991746	-3.78927	0.00796056	1.64772	0.991746	NA	NA	NA	0	NA	NA	NA	1	7203826	7263781	7203825	7263780	0	7203825	59955
NYQUIL COLDFLU DOXYLAMINE (DOXYLAMINE , PSEUDOPHEDRI	Non_withdrawal_event	Male	1	0.991746	-3.78927	0.00796056	1.64772	0.991746	NA	NA	NA	0	NA	NA	NA	1	7203826	7263781	7203825	7263780	0	7203825	59955
NYQUIL COLDFLU, PSEUDOEPHEDRINE FREE , DEXTROMET	Non_withdrawal_event	Male	1	0.991746	-3.78927	0.00796056	1.64772	0.991746	NA	NA	NA	0	NA	NA	NA	1	7203826	7263781	7203825	7263780	0	7203825	59955
NYQUIL COLD_FLU ALCHOL NIGHTTIME RELIEF, CHERRY FLAVOR ,	Non_withdrawal_event	Male	1	0.991746	-3.78927	0.00796056	1.64772	0.991746	NA	NA	NA	0	NA	NA	NA	1	7203826	7263781	7203825	7263780	0	7203825	59955
NYQUIL COLD_FLU ALCOHOL NIGHTTIME RELIEF, CHERRY FLAVOR ,	Non_withdrawal_event	Male	1	0.991746	-3.78927	0.00796056	1.64772	0.991746	NA	NA	NA	0	NA	NA	NA	1	7203826	7263781	7203825	7263780	0	7203825	59955
NYQUIL COLD_FLU ALCOHOL NIGHTTIME RELIEF, FLAVOR (ETHANO	Non_withdrawal_event	Male	1	0.991746	-3.78927	0.00796056	1.64772	0.991746	NA	NA	NA	0	NA	NA	NA	1	7203826	7263781	7203825	7263780	0	7203825	59955
NYQUIL COLD_FLU ALCOHOL NIGHTTIME RELIEF, ORGINAL FLAVOR ,	Non_withdrawal_event	Male	1	0.991746	-3.78927	0.00796056	1.64772	0.991746	NA	NA	NA	0	NA	NA	NA	1	7203826	7263781	7203825	7263780	0	7203825	59955
NYQUIL DEXTROMETHORPHAN , DOXYYLAMINE , EPHEDRIN	Non_withdrawal_event	Male	1	0.991746	-3.78927	0.00796056	1.64772	0.991746	NA	NA	NA	0	NA	NA	NA	1	7203826	7263781	7203825	7263780	0	7203825	59955
NYQUIL FORM VERSION_FLAVOR (DOXYLAMINE	Non_withdrawal_event	Male	1	0.991746	-3.78927	0.00796056	1.64772	0.991746	NA	NA	NA	0	NA	NA	NA	1	7203826	7263781	7203825	7263780	0	7203825	59955
NYQUIL MULTISYMPTOM ACETAMINOPHEN 6 DOXYLAMINE	Non_withdrawal_event	Male	1	0.991746	-3.78927	0.00796056	1.64772	0.991746	NA	NA	NA	0	NA	NA	NA	1	7203826	7263781	7203825	7263780	0	7203825	59955
NYSTAN OS	Non_withdrawal_event	Male	1	0.991746	-3.78927	0.00796056	1.64772	0.991746	NA	NA	NA	0	NA	NA	NA	1	7203826	7263781	7203825	7263780	0	7203825	59955
OBG 2 O6BG _M2 CONT X DAYS	Non_withdrawal_event	Male	1	0.991746	-3.78927	0.00796056	1.64772	0.991746	NA	NA	NA	0	NA	NA	NA	1	7203826	7263781	7203825	7263780	0	7203825	59955
OBINULTUZUMAB	Non_withdrawal_event	Male	1	0.991746	-3.78927	0.00796056	1.64772	0.991746	NA	NA	NA	0	NA	NA	NA	1	7203826	7263781	7203825	7263780	0	7203825	59955
OCALIPLATIN	Non_withdrawal_event	Male	1	0.991746	-3.78927	0.00796056	1.64772	0.991746	NA	NA	NA	0	NA	NA	NA	1	7203826	7263781	7203825	7263780	0	7203825	59955
OCCUVITE	Non_withdrawal_event	Male	1	0.991746	-3.78927	0.00796056	1.64772	0.991746	NA	NA	NA	0	NA	NA	NA	1	7203826	7263781	7203825	7263780	0	7203825	59955
OCOFLOX DRP AE 625-03	Non_withdrawal_event	Male	1	0.991746	-3.78927	0.00796056	1.64772	0.991746	NA	NA	NA	0	NA	NA	NA	1	7203826	7263781	7203825	7263780	0	7203825	59955
OCTAGAM IIIIIIIII	Non_withdrawal_event	Male	1	0.991746	-3.78927	0.00796056	1.64772	0.991746	NA	NA	NA	0	NA	NA	NA	1	7203826	7263781	7203825	7263780	0	7203825	59955
OCTALBIN BATCH	Non_withdrawal_event	Male	1	0.991746	-3.78927	0.00796056	1.64772	0.991746	NA	NA	NA	0	NA	NA	NA	1	7203826	7263781	7203825	7263780	0	7203825	59955
OCTISALATEZINC	Non_withdrawal_event	Male	1	0.991746	-3.78927	0.00796056	1.64772	0.991746	NA	NA	NA	0	NA	NA	NA	1	7203826	7263781	7203825	7263780	0	7203825	59955
OCTREDTIDE	Non_withdrawal_event	Male	1	0.991746	-3.78927	0.00796056	1.64772	0.991746	NA	NA	NA	0	NA	NA	NA	1	7203826	7263781	7203825	7263780	0	7203825	59955
OCUVIT	Non_withdrawal_event	Male	1	0.991746	-3.78927	0.00796056	1.64772	0.991746	NA	NA	NA	0	NA	NA	NA	1	7203826	7263781	7203825	7263780	0	7203825	59955
OCUVITE_LUTEIN BAUSCH_LOMB	Non_withdrawal_event	Male	1	0.991746	-3.78927	0.00796056	1.64772	0.991746	NA	NA	NA	0	NA	NA	NA	1	7203826	7263781	7203825	7263780	0	7203825	59955
OCYCARBIZAPINE BID GLENMARK	Non_withdrawal_event	Male	1	0.991746	-3.78927	0.00796056	1.64772	0.991746	NA	NA	NA	0	NA	NA	NA	1	7203826	7263781	7203825	7263780	0	7203825	59955
ODONAZIN	Non_withdrawal_event	Male	1	0.991746	-3.78927	0.00796056	1.64772	0.991746	NA	NA	NA	0	NA	NA	NA	1	7203826	7263781	7203825	7263780	0	7203825	59955
ODYNE LIKE EULEKIN	Non_withdrawal_event	Male	1	0.991746	-3.78927	0.00796056	1.64772	0.991746	NA	NA	NA	0	NA	NA	NA	1	7203826	7263781	7203825	7263780	0	7203825	59955
OFATUUMAB	Non_withdrawal_event	Male	1	0.991746	-3.78927	0.00796056	1.64772	0.991746	NA	NA	NA	0	NA	NA	NA	1	7203826	7263781	7203825	7263780	0	7203825	59955
OFLOCEET	Non_withdrawal_event	Male	1	0.991746	-3.78927	0.00796056	1.64772	0.991746	NA	NA	NA	0	NA	NA	NA	1	7203826	7263781	7203825	7263780	0	7203825	59955
OFLOXACIN FILMCOATED	Non_withdrawal_event	Male	1	0.991746	-3.78927	0.00796056	1.64772	0.991746	NA	NA	NA	0	NA	NA	NA	1	7203826	7263781	7203825	7263780	0	7203825	59955
OFLOXACIN FILMCOATED ,	Non_withdrawal_event	Male	1	0.991746	-3.78927	0.00796056	1.64772	0.991746	NA	NA	NA	0	NA	NA	NA	1	7203826	7263781	7203825	7263780	0	7203825	59955
OFLOXACINE MERCK	Non_withdrawal_event	Male	1	0.991746	-3.78927	0.00796056	1.64772	0.991746	NA	NA	NA	0	NA	NA	NA	1	7203826	7263781	7203825	7263780	0	7203825	59955
OFNIMAREX	Non_withdrawal_event	Male	1	0.991746	-3.78927	0.00796056	1.64772	0.991746	NA	NA	NA	0	NA	NA	NA	1	7203826	7263781	7203825	7263780	0	7203825	59955
OFOLOXIN	Non_withdrawal_event	Male	1	0.991746	-3.78927	0.00796056	1.64772	0.991746	NA	NA	NA	0	NA	NA	NA	1	7203826	7263781	7203825	7263780	0	7203825	59955
OFORTA - - UNIT DOSE:_UNKN	Non_withdrawal_event	Male	1	0.991746	-3.78927	0.00796056	1.64772	0.991746	NA	NA	NA	0	NA	NA	NA	1	7203826	7263781	7203825	7263780	0	7203825	59955
OFRAMAX	Non_withdrawal_event	Male	1	0.991746	-3.78927	0.00796056	1.64772	0.991746	NA	NA	NA	0	NA	NA	NA	1	7203826	7263781	7203825	7263780	0	7203825	59955
OFTACILOX	Non_withdrawal_event	Male	1	0.991746	-3.78927	0.00796056	1.64772	0.991746	NA	NA	NA	0	NA	NA	NA	1	7203826	7263781	7203825	7263780	0	7203825	59955
OGASTO	Non_withdrawal_event	Male	1	0.991746	-3.78927	0.00796056	1.64772	0.991746	NA	NA	NA	0	NA	NA	NA	1	7203826	7263781	7203825	7263780	0	7203825	59955
OGX	Non_withdrawal_event	Male	1	0.991746	-3.78927	0.00796056	1.64772	0.991746	NA	NA	NA	0	NA	NA	NA	1	7203826	7263781	7203825	7263780	0	7203825	59955
OILFREE ACNE WASH SALICYLIC ACID %NEUTROGENA	Non_withdrawal_event	Male	1	0.991746	-3.78927	0.00796056	1.64772	0.991746	NA	NA	NA	0	NA	NA	NA	1	7203826	7263781	7203825	7263780	0	7203825	59955
OKIMINAS	Non_withdrawal_event	Male	1	0.991746	-3.78927	0.00796056	1.64772	0.991746	NA	NA	NA	0	NA	NA	NA	1	7203826	7263781	7203825	7263780	0	7203825	59955
OKT BASILIXOMAB	Non_withdrawal_event	Male	1	0.991746	-3.78927	0.00796056	1.64772	0.991746	NA	NA	NA	0	NA	NA	NA	1	7203826	7263781	7203825	7263780	0	7203825	59955
OKT MUROMONAB-CD3)	Non_withdrawal_event	Male	1	0.991746	-3.78927	0.00796056	1.64772	0.991746	NA	NA	NA	0	NA	NA	NA	1	7203826	7263781	7203825	7263780	0	7203825	59955
OLANDIX RASPADLJIVE TABLETE ZA USTA	Non_withdrawal_event	Male	1	0.991746	-3.78927	0.00796056	1.64772	0.991746	NA	NA	NA	0	NA	NA	NA	1	7203826	7263781	7203825	7263780	0	7203825	59955
OLANEX F	Non_withdrawal_event	Male	1	0.991746	-3.78927	0.00796056	1.64772	0.991746	NA	NA	NA	0	NA	NA	NA	1	7203826	7263781	7203825	7263780	0	7203825	59955
OLANZAPIN BETA	Non_withdrawal_event	Male	1	0.991746	-3.78927	0.00796056	1.64772	0.991746	NA	NA	NA	0	NA	NA	NA	1	7203826	7263781	7203825	7263780	0	7203825	59955
OLANZAPINE VIAL	Non_withdrawal_event	Male	1	0.991746	-3.78927	0.00796056	1.64772	0.991746	NA	NA	NA	0	NA	NA	NA	1	7203826	7263781	7203825	7263780	0	7203825	59955
OLANZAPNIE	Non_withdrawal_event	Male	1	0.991746	-3.78927	0.00796056	1.64772	0.991746	NA	NA	NA	0	NA	NA	NA	1	7203826	7263781	7203825	7263780	0	7203825	59955
OLANZEPINE -	Non_withdrawal_event	Male	1	0.991746	-3.78927	0.00796056	1.64772	0.991746	NA	NA	NA	0	NA	NA	NA	1	7203826	7263781	7203825	7263780	0	7203825	59955
OLAZAPINEORAL	Non_withdrawal_event	Male	1	0.991746	-3.78927	0.00796056	1.64772	0.991746	NA	NA	NA	0	NA	NA	NA	1	7203826	7263781	7203825	7263780	0	7203825	59955
OLBENZYLGUANINE	Non_withdrawal_event	Male	1	0.991746	-3.78927	0.00796056	1.64772	0.991746	NA	NA	NA	0	NA	NA	NA	1	7203826	7263781	7203825	7263780	0	7203825	59955
OLD SPICE DEODORANT	Non_withdrawal_event	Male	1	0.991746	-3.78927	0.00796056	1.64772	0.991746	NA	NA	NA	0	NA	NA	NA	1	7203826	7263781	7203825	7263780	0	7203825	59955
OLD SPICE RED ZONE SOLIDSTICK ANTIPERSPIRANT	Non_withdrawal_event	Male	1	0.991746	-3.78927	0.00796056	1.64772	0.991746	NA	NA	NA	0	NA	NA	NA	1	7203826	7263781	7203825	7263780	0	7203825	59955
OLEMESARTAN	Non_withdrawal_event	Male	1	0.991746	-3.78927	0.00796056	1.64772	0.991746	NA	NA	NA	0	NA	NA	NA	1	7203826	7263781	7203825	7263780	0	7203825	59955
OLEPTAL OD TORRENT	Non_withdrawal_event	Male	1	0.991746	-3.78927	0.00796056	1.64772	0.991746	NA	NA	NA	0	NA	NA	NA	1	7203826	7263781	7203825	7263780	0	7203825	59955
OLICARD	Non_withdrawal_event	Male	1	0.991746	-3.78927	0.00796056	1.64772	0.991746	NA	NA	NA	0	NA	NA	NA	1	7203826	7263781	7203825	7263780	0	7203825	59955
OLMESAR PLUS	Non_withdrawal_event	Male	1	0.991746	-3.78927	0.00796056	1.64772	0.991746	NA	NA	NA	0	NA	NA	NA	1	7203826	7263781	7203825	7263780	0	7203825	59955
OLMESARTAN MEDOXOMIL AMLODIPINE (OLMESARTAN MEDOXOMIL, AMLOD	Non_withdrawal_event	Male	1	0.991746	-3.78927	0.00796056	1.64772	0.991746	NA	NA	NA	0	NA	NA	NA	1	7203826	7263781	7203825	7263780	0	7203825	59955
OLNAZAPINE	Non_withdrawal_event	Male	1	0.991746	-3.78927	0.00796056	1.64772	0.991746	NA	NA	NA	0	NA	NA	NA	1	7203826	7263781	7203825	7263780	0	7203825	59955
OLUXE	Non_withdrawal_event	Male	1	0.991746	-3.78927	0.00796056	1.64772	0.991746	NA	NA	NA	0	NA	NA	NA	1	7203826	7263781	7203825	7263780	0	7203825	59955
OLYBANUM BOSWELLIA	Non_withdrawal_event	Male	1	0.991746	-3.78927	0.00796056	1.64772	0.991746	NA	NA	NA	0	NA	NA	NA	1	7203826	7263781	7203825	7263780	0	7203825	59955
OLYSIO JASSEN	Non_withdrawal_event	Male	1	0.991746	-3.78927	0.00796056	1.64772	0.991746	NA	NA	NA	0	NA	NA	NA	1	7203826	7263781	7203825	7263780	0	7203825	59955
OMALIZUMB	Non_withdrawal_event	Male	1	0.991746	-3.78927	0.00796056	1.64772	0.991746	NA	NA	NA	0	NA	NA	NA	1	7203826	7263781	7203825	7263780	0	7203825	59955
OMEGA 01334101_	Non_withdrawal_event	Male	1	0.991746	-3.78927	0.00796056	1.64772	0.991746	NA	NA	NA	0	NA	NA	NA	1	7203826	7263781	7203825	7263780	0	7203825	59955
OMEGA ACIDS	Non_withdrawal_event	Male	1	0.991746	-3.78927	0.00796056	1.64772	0.991746	NA	NA	NA	0	NA	NA	NA	1	7203826	7263781	7203825	7263780	0	7203825	59955
OMEPRAL_)	Non_withdrawal_event	Male	1	0.991746	-3.78927	0.00796056	1.64772	0.991746	NA	NA	NA	0	NA	NA	NA	1	7203826	7263781	7203825	7263780	0	7203825	59955
OMEPRAZOLE ACID REDUCER	Non_withdrawal_event	Male	1	0.991746	-3.78927	0.00796056	1.64772	0.991746	NA	NA	NA	0	NA	NA	NA	1	7203826	7263781	7203825	7263780	0	7203825	59955
OMEPRAZOLE CAPS OMEOME20-	Non_withdrawal_event	Male	1	0.991746	-3.78927	0.00796056	1.64772	0.991746	NA	NA	NA	0	NA	NA	NA	1	7203826	7263781	7203825	7263780	0	7203825	59955
OMEPRAZOLE DEXCEL LTD. BATCH0806047 EXP	Non_withdrawal_event	Male	1	0.991746	-3.78927	0.00796056	1.64772	0.991746	NA	NA	NA	0	NA	NA	NA	1	7203826	7263781	7203825	7263780	0	7203825	59955
OMEPRAZOLE DOSAGE FORM ACTIVE SUBSTANCES: OMEPRAZOLE	Non_withdrawal_event	Male	1	0.991746	-3.78927	0.00796056	1.64772	0.991746	NA	NA	NA	0	NA	NA	NA	1	7203826	7263781	7203825	7263780	0	7203825	59955
OMEPRAZOLE MULTIPLE MANUFACTURERS	Non_withdrawal_event	Male	1	0.991746	-3.78927	0.00796056	1.64772	0.991746	NA	NA	NA	0	NA	NA	NA	1	7203826	7263781	7203825	7263780	0	7203825	59955
OMEPRAZOLE OMEPRADEX	Non_withdrawal_event	Male	1	0.991746	-3.78927	0.00796056	1.64772	0.991746	NA	NA	NA	0	NA	NA	NA	1	7203826	7263781	7203825	7263780	0	7203825	59955
OMEPRAZOLE QD MFG LEK	Non_withdrawal_event	Male	1	0.991746	-3.78927	0.00796056	1.64772	0.991746	NA	NA	NA	0	NA	NA	NA	1	7203826	7263781	7203825	7263780	0	7203825	59955
OMEPRAZOLE SA SCHWARZ VA DISPENSED	Non_withdrawal_event	Male	1	0.991746	-3.78927	0.00796056	1.64772	0.991746	NA	NA	NA	0	NA	NA	NA	1	7203826	7263781	7203825	7263780	0	7203825	59955
OMEPRAZOLO	Non_withdrawal_event	Male	1	0.991746	-3.78927	0.00796056	1.64772	0.991746	NA	NA	NA	0	NA	NA	NA	1	7203826	7263781	7203825	7263780	0	7203825	59955
OMEPRZOLE	Non_withdrawal_event	Male	1	0.991746	-3.78927	0.00796056	1.64772	0.991746	NA	NA	NA	0	NA	NA	NA	1	7203826	7263781	7203825	7263780	0	7203825	59955
OMERAP	Non_withdrawal_event	Male	1	0.991746	-3.78927	0.00796056	1.64772	0.991746	NA	NA	NA	0	NA	NA	NA	1	7203826	7263781	7203825	7263780	0	7203825	59955
OMERPRAZOLE	Non_withdrawal_event	Male	1	0.991746	-3.78927	0.00796056	1.64772	0.991746	NA	NA	NA	0	NA	NA	NA	1	7203826	7263781	7203825	7263780	0	7203825	59955
OMESAR , ) (OLMESARTAN MEDOX	Non_withdrawal_event	Male	1	0.991746	-3.78927	0.00796056	1.64772	0.991746	NA	NA	NA	0	NA	NA	NA	1	7203826	7263781	7203825	7263780	0	7203825	59955
OMESAR OLMESARTAN MEDOXOMIL)	Non_withdrawal_event	Male	1	0.991746	-3.78927	0.00796056	1.64772	0.991746	NA	NA	NA	0	NA	NA	NA	1	7203826	7263781	7203825	7263780	0	7203825	59955
OMEZOLE MEPHA	Non_withdrawal_event	Male	1	0.991746	-3.78927	0.00796056	1.64772	0.991746	NA	NA	NA	0	NA	NA	NA	1	7203826	7263781	7203825	7263780	0	7203825	59955
OMINITTROPE	Non_withdrawal_event	Male	1	0.991746	-3.78927	0.00796056	1.64772	0.991746	NA	NA	NA	0	NA	NA	NA	1	7203826	7263781	7203825	7263780	0	7203825	59955
OMIX -	Non_withdrawal_event	Male	1	0.991746	-3.78927	0.00796056	1.64772	0.991746	NA	NA	NA	0	NA	NA	NA	1	7203826	7263781	7203825	7263780	0	7203825	59955
OMIX PROLONGED- GRANULES) (TAMSULOSIN )	Non_withdrawal_event	Male	1	0.991746	-3.78927	0.00796056	1.64772	0.991746	NA	NA	NA	0	NA	NA	NA	1	7203826	7263781	7203825	7263780	0	7203825	59955
OMIX TAMSULOSIN )	Non_withdrawal_event	Male	1	0.991746	-3.78927	0.00796056	1.64772	0.991746	NA	NA	NA	0	NA	NA	NA	1	7203826	7263781	7203825	7263780	0	7203825	59955
OMIX TAMSULOSIN ) - -	Non_withdrawal_event	Male	1	0.991746	-3.78927	0.00796056	1.64772	0.991746	NA	NA	NA	0	NA	NA	NA	1	7203826	7263781	7203825	7263780	0	7203825	59955
OMNEVOL	Non_withdrawal_event	Male	1	0.991746	-3.78927	0.00796056	1.64772	0.991746	NA	NA	NA	0	NA	NA	NA	1	7203826	7263781	7203825	7263780	0	7203825	59955
OMNEVOL EXTREME ANABOLIC PROPRIE	Non_withdrawal_event	Male	1	0.991746	-3.78927	0.00796056	1.64772	0.991746	NA	NA	NA	0	NA	NA	NA	1	7203826	7263781	7203825	7263780	0	7203825	59955
OMNIC TAMSULOSIN )	Non_withdrawal_event	Male	1	0.991746	-3.78927	0.00796056	1.64772	0.991746	NA	NA	NA	0	NA	NA	NA	1	7203826	7263781	7203825	7263780	0	7203825	59955
OMNICELL DISPENSING	Non_withdrawal_event	Male	1	0.991746	-3.78927	0.00796056	1.64772	0.991746	NA	NA	NA	0	NA	NA	NA	1	7203826	7263781	7203825	7263780	0	7203825	59955
OMNIPAGUE	Non_withdrawal_event	Male	1	0.991746	-3.78927	0.00796056	1.64772	0.991746	NA	NA	NA	0	NA	NA	NA	1	7203826	7263781	7203825	7263780	0	7203825	59955
OMNIPAQUIE	Non_withdrawal_event	Male	1	0.991746	-3.78927	0.00796056	1.64772	0.991746	NA	NA	NA	0	NA	NA	NA	1	7203826	7263781	7203825	7263780	0	7203825	59955
OMNIPEN	Non_withdrawal_event	Male	1	0.991746	-3.78927	0.00796056	1.64772	0.991746	NA	NA	NA	0	NA	NA	NA	1	7203826	7263781	7203825	7263780	0	7203825	59955
OMNIPOD INSULET CORPORATION	Non_withdrawal_event	Male	1	0.991746	-3.78927	0.00796056	1.64772	0.991746	NA	NA	NA	0	NA	NA	NA	1	7203826	7263781	7203825	7263780	0	7203825	59955
OMNITROP	Non_withdrawal_event	Male	1	0.991746	-3.78927	0.00796056	1.64772	0.991746	NA	NA	NA	0	NA	NA	NA	1	7203826	7263781	7203825	7263780	0	7203825	59955
OMNITROPIN	Non_withdrawal_event	Male	1	0.991746	-3.78927	0.00796056	1.64772	0.991746	NA	NA	NA	0	NA	NA	NA	1	7203826	7263781	7203825	7263780	0	7203825	59955
OMNOPAQUE	Non_withdrawal_event	Male	1	0.991746	-3.78927	0.00796056	1.64772	0.991746	NA	NA	NA	0	NA	NA	NA	1	7203826	7263781	7203825	7263780	0	7203825	59955
OMPERAZOLE GASTRORESISTANT	Non_withdrawal_event	Male	1	0.991746	-3.78927	0.00796056	1.64772	0.991746	NA	NA	NA	0	NA	NA	NA	1	7203826	7263781	7203825	7263780	0	7203825	59955
OMSAL	Non_withdrawal_event	Male	1	0.991746	-3.78927	0.00796056	1.64772	0.991746	NA	NA	NA	0	NA	NA	NA	1	7203826	7263781	7203825	7263780	0	7203825	59955
ONBREZ BREEZALER	Non_withdrawal_event	Male	1	0.991746	-3.78927	0.00796056	1.64772	0.991746	NA	NA	NA	0	NA	NA	NA	1	7203826	7263781	7203825	7263780	0	7203825	59955
ONCASPER PEGASPARAGINASE- UI_SINGLE-USE VIAL SIGMA TAU PHARMA	Non_withdrawal_event	Male	1	0.991746	-3.78927	0.00796056	1.64772	0.991746	NA	NA	NA	0	NA	NA	NA	1	7203826	7263781	7203825	7263780	0	7203825	59955
ONCLAST	Non_withdrawal_event	Male	1	0.991746	-3.78927	0.00796056	1.64772	0.991746	NA	NA	NA	0	NA	NA	NA	1	7203826	7263781	7203825	7263780	0	7203825	59955
ONCOLAR SAS_	Non_withdrawal_event	Male	1	0.991746	-3.78927	0.00796056	1.64772	0.991746	NA	NA	NA	0	NA	NA	NA	1	7203826	7263781	7203825	7263780	0	7203825	59955
ONCOSPARPEG-ASPARAGINASE- IU ENZON	Non_withdrawal_event	Male	1	0.991746	-3.78927	0.00796056	1.64772	0.991746	NA	NA	NA	0	NA	NA	NA	1	7203826	7263781	7203825	7263780	0	7203825	59955
ONDANSETRON ACCORD	Non_withdrawal_event	Male	1	0.991746	-3.78927	0.00796056	1.64772	0.991746	NA	NA	NA	0	NA	NA	NA	1	7203826	7263781	7203825	7263780	0	7203825	59955
ONDANSETRON CLORIDRATO DIIDRATO	Non_withdrawal_event	Male	1	0.991746	-3.78927	0.00796056	1.64772	0.991746	NA	NA	NA	0	NA	NA	NA	1	7203826	7263781	7203825	7263780	0	7203825	59955
ONDANSETRON PO	Non_withdrawal_event	Male	1	0.991746	-3.78927	0.00796056	1.64772	0.991746	NA	NA	NA	0	NA	NA	NA	1	7203826	7263781	7203825	7263780	0	7203825	59955
ONDANSETRON_	Non_withdrawal_event	Male	1	0.991746	-3.78927	0.00796056	1.64772	0.991746	NA	NA	NA	0	NA	NA	NA	1	7203826	7263781	7203825	7263780	0	7203825	59955
ONEA- MENS PLUS	Non_withdrawal_event	Male	1	0.991746	-3.78927	0.00796056	1.64772	0.991746	NA	NA	NA	0	NA	NA	NA	1	7203826	7263781	7203825	7263780	0	7203825	59955
ONENCIA	Non_withdrawal_event	Male	1	0.991746	-3.78927	0.00796056	1.64772	0.991746	NA	NA	NA	0	NA	NA	NA	1	7203826	7263781	7203825	7263780	0	7203825	59955
ONTAK MCGKG_D	Non_withdrawal_event	Male	1	0.991746	-3.78927	0.00796056	1.64772	0.991746	NA	NA	NA	0	NA	NA	NA	1	7203826	7263781	7203825	7263780	0	7203825	59955
OOPENVAS	Non_withdrawal_event	Male	1	0.991746	-3.78927	0.00796056	1.64772	0.991746	NA	NA	NA	0	NA	NA	NA	1	7203826	7263781	7203825	7263780	0	7203825	59955
OPALESCENCE WHITENING ULTRADENT	Non_withdrawal_event	Male	1	0.991746	-3.78927	0.00796056	1.64772	0.991746	NA	NA	NA	0	NA	NA	NA	1	7203826	7263781	7203825	7263780	0	7203825	59955
OPC .	Non_withdrawal_event	Male	1	0.991746	-3.78927	0.00796056	1.64772	0.991746	NA	NA	NA	0	NA	NA	NA	1	7203826	7263781	7203825	7263780	0	7203825	59955
OPC)	Non_withdrawal_event	Male	1	0.991746	-3.78927	0.00796056	1.64772	0.991746	NA	NA	NA	0	NA	NA	NA	1	7203826	7263781	7203825	7263780	0	7203825	59955
OPCT ,	Non_withdrawal_event	Male	1	0.991746	-3.78927	0.00796056	1.64772	0.991746	NA	NA	NA	0	NA	NA	NA	1	7203826	7263781	7203825	7263780	0	7203825	59955
OPCTABLET,	Non_withdrawal_event	Male	1	0.991746	-3.78927	0.00796056	1.64772	0.991746	NA	NA	NA	0	NA	NA	NA	1	7203826	7263781	7203825	7263780	0	7203825	59955
OPENVAS OLMESARTAN	Non_withdrawal_event	Male	1	0.991746	-3.78927	0.00796056	1.64772	0.991746	NA	NA	NA	0	NA	NA	NA	1	7203826	7263781	7203825	7263780	0	7203825	59955
OPHIOCORDYCEPS SINENSIS	Non_withdrawal_event	Male	1	0.991746	-3.78927	0.00796056	1.64772	0.991746	NA	NA	NA	0	NA	NA	NA	1	7203826	7263781	7203825	7263780	0	7203825	59955
OPIOID ANALGESICS^	Non_withdrawal_event	Male	1	0.991746	-3.78927	0.00796056	1.64772	0.991746	NA	NA	NA	0	NA	NA	NA	1	7203826	7263781	7203825	7263780	0	7203825	59955
OPIPRAMOL DURA	Non_withdrawal_event	Male	1	0.991746	-3.78927	0.00796056	1.64772	0.991746	NA	NA	NA	0	NA	NA	NA	1	7203826	7263781	7203825	7263780	0	7203825	59955
OPIUMNALOXONE	Non_withdrawal_event	Male	1	0.991746	-3.78927	0.00796056	1.64772	0.991746	NA	NA	NA	0	NA	NA	NA	1	7203826	7263781	7203825	7263780	0	7203825	59955
OPROZOMIB	Non_withdrawal_event	Male	1	0.991746	-3.78927	0.00796056	1.64772	0.991746	NA	NA	NA	0	NA	NA	NA	1	7203826	7263781	7203825	7263780	0	7203825	59955
OPT	Non_withdrawal_event	Male	1	0.991746	-3.78927	0.00796056	1.64772	0.991746	NA	NA	NA	0	NA	NA	NA	1	7203826	7263781	7203825	7263780	0	7203825	59955
OPT 1XPI FRANCE ASI	Non_withdrawal_event	Male	1	0.991746	-3.78927	0.00796056	1.64772	0.991746	NA	NA	NA	0	NA	NA	NA	1	7203826	7263781	7203825	7263780	0	7203825	59955
OPT 75_100 SYR JAPAN ASI	Non_withdrawal_event	Male	1	0.991746	-3.78927	0.00796056	1.64772	0.991746	NA	NA	NA	0	NA	NA	NA	1	7203826	7263781	7203825	7263780	0	7203825	59955
OPTALGIN	Non_withdrawal_event	Male	1	0.991746	-3.78927	0.00796056	1.64772	0.991746	NA	NA	NA	0	NA	NA	NA	1	7203826	7263781	7203825	7263780	0	7203825	59955
OPTHALMIC	Non_withdrawal_event	Male	1	0.991746	-3.78927	0.00796056	1.64772	0.991746	NA	NA	NA	0	NA	NA	NA	1	7203826	7263781	7203825	7263780	0	7203825	59955
OPTICHAMBER_MEDIUM MASK RESPIRONICS	Non_withdrawal_event	Male	1	0.991746	-3.78927	0.00796056	1.64772	0.991746	NA	NA	NA	0	NA	NA	NA	1	7203826	7263781	7203825	7263780	0	7203825	59955
OPTICLICK PEN SANOFI AVENTIS	Non_withdrawal_event	Male	1	0.991746	-3.78927	0.00796056	1.64772	0.991746	NA	NA	NA	0	NA	NA	NA	1	7203826	7263781	7203825	7263780	0	7203825	59955
OPTICLIX PEN SANOFI AVENTIS	Non_withdrawal_event	Male	1	0.991746	-3.78927	0.00796056	1.64772	0.991746	NA	NA	NA	0	NA	NA	NA	1	7203826	7263781	7203825	7263780	0	7203825	59955
OPTICROM	Non_withdrawal_event	Male	1	0.991746	-3.78927	0.00796056	1.64772	0.991746	NA	NA	NA	0	NA	NA	NA	1	7203826	7263781	7203825	7263780	0	7203825	59955
OPTIFLUX DIALYSIS FILTER	Non_withdrawal_event	Male	1	0.991746	-3.78927	0.00796056	1.64772	0.991746	NA	NA	NA	0	NA	NA	NA	1	7203826	7263781	7203825	7263780	0	7203825	59955
OPTIJECT IOVERSOL)	Non_withdrawal_event	Male	1	0.991746	-3.78927	0.00796056	1.64772	0.991746	NA	NA	NA	0	NA	NA	NA	1	7203826	7263781	7203825	7263780	0	7203825	59955
OPTILIK	Non_withdrawal_event	Male	1	0.991746	-3.78927	0.00796056	1.64772	0.991746	NA	NA	NA	0	NA	NA	NA	1	7203826	7263781	7203825	7263780	0	7203825	59955
OPTIMARK OPTIMARK	Non_withdrawal_event	Male	1	0.991746	-3.78927	0.00796056	1.64772	0.991746	NA	NA	NA	0	NA	NA	NA	1	7203826	7263781	7203825	7263780	0	7203825	59955
OPTINEM	Non_withdrawal_event	Male	1	0.991746	-3.78927	0.00796056	1.64772	0.991746	NA	NA	NA	0	NA	NA	NA	1	7203826	7263781	7203825	7263780	0	7203825	59955
OPTIPAR	Non_withdrawal_event	Male	1	0.991746	-3.78927	0.00796056	1.64772	0.991746	NA	NA	NA	0	NA	NA	NA	1	7203826	7263781	7203825	7263780	0	7203825	59955
OPTIPRANOLOL	Non_withdrawal_event	Male	1	0.991746	-3.78927	0.00796056	1.64772	0.991746	NA	NA	NA	0	NA	NA	NA	1	7203826	7263781	7203825	7263780	0	7203825	59955
ORABASE PASTE OZ	Non_withdrawal_event	Male	1	0.991746	-3.78927	0.00796056	1.64772	0.991746	NA	NA	NA	0	NA	NA	NA	1	7203826	7263781	7203825	7263780	0	7203825	59955
ORACEA , COLLAGENEX	Non_withdrawal_event	Male	1	0.991746	-3.78927	0.00796056	1.64772	0.991746	NA	NA	NA	0	NA	NA	NA	1	7203826	7263781	7203825	7263780	0	7203825	59955
ORACEFAL	Non_withdrawal_event	Male	1	0.991746	-3.78927	0.00796056	1.64772	0.991746	NA	NA	NA	0	NA	NA	NA	1	7203826	7263781	7203825	7263780	0	7203825	59955
ORAGEL NIGHTTIME	Non_withdrawal_event	Male	1	0.991746	-3.78927	0.00796056	1.64772	0.991746	NA	NA	NA	0	NA	NA	NA	1	7203826	7263781	7203825	7263780	0	7203825	59955
ORAGIX	Non_withdrawal_event	Male	1	0.991746	-3.78927	0.00796056	1.64772	0.991746	NA	NA	NA	0	NA	NA	NA	1	7203826	7263781	7203825	7263780	0	7203825	59955
ORAJEL DAYTIMENIGHTTIME TWIN PACK PAIN	Non_withdrawal_event	Male	1	0.991746	-3.78927	0.00796056	1.64772	0.991746	NA	NA	NA	0	NA	NA	NA	1	7203826	7263781	7203825	7263780	0	7203825	59955
ORAJEL MEDICATED COLD SORE BRUSH ANALGESIC_SKIN PROTECTANT	Non_withdrawal_event	Male	1	0.991746	-3.78927	0.00796056	1.64772	0.991746	NA	NA	NA	0	NA	NA	NA	1	7203826	7263781	7203825	7263780	0	7203825	59955
ORAJEL PROTECTIVE MOUTH SORE DIS BENIZOCAINE DEL	Non_withdrawal_event	Male	1	0.991746	-3.78927	0.00796056	1.64772	0.991746	NA	NA	NA	0	NA	NA	NA	1	7203826	7263781	7203825	7263780	0	7203825	59955
ORAJEL TEETHING SWABS BENZOCAINE DEL PHARMAEUTICALS	Non_withdrawal_event	Male	1	0.991746	-3.78927	0.00796056	1.64772	0.991746	NA	NA	NA	0	NA	NA	NA	1	7203826	7263781	7203825	7263780	0	7203825	59955
ORAJEL TOOTH DESENSITIZER	Non_withdrawal_event	Male	1	0.991746	-3.78927	0.00796056	1.64772	0.991746	NA	NA	NA	0	NA	NA	NA	1	7203826	7263781	7203825	7263780	0	7203825	59955
ORALB STAGES ANTICAVITY TOOTHPASTE, FLAVOR ( FLUORIDE .	Non_withdrawal_event	Male	1	0.991746	-3.78927	0.00796056	1.64772	0.991746	NA	NA	NA	0	NA	NA	NA	1	7203826	7263781	7203825	7263780	0	7203825	59955
ORAPRED EXCEPT )	Non_withdrawal_event	Male	1	0.991746	-3.78927	0.00796056	1.64772	0.991746	NA	NA	NA	0	NA	NA	NA	1	7203826	7263781	7203825	7263780	0	7203825	59955
ORAQIX PERIODONTAL	Non_withdrawal_event	Male	1	0.991746	-3.78927	0.00796056	1.64772	0.991746	NA	NA	NA	0	NA	NA	NA	1	7203826	7263781	7203825	7263780	0	7203825	59955
ORCIPRENALIN	Non_withdrawal_event	Male	1	0.991746	-3.78927	0.00796056	1.64772	0.991746	NA	NA	NA	0	NA	NA	NA	1	7203826	7263781	7203825	7263780	0	7203825	59955
ORDINE	Non_withdrawal_event	Male	1	0.991746	-3.78927	0.00796056	1.64772	0.991746	NA	NA	NA	0	NA	NA	NA	1	7203826	7263781	7203825	7263780	0	7203825	59955
ORECEA ORACEA	Non_withdrawal_event	Male	1	0.991746	-3.78927	0.00796056	1.64772	0.991746	NA	NA	NA	0	NA	NA	NA	1	7203826	7263781	7203825	7263780	0	7203825	59955
OREGON CREME II REGULAR OREGON COLLECTION	Non_withdrawal_event	Male	1	0.991746	-3.78927	0.00796056	1.64772	0.991746	NA	NA	NA	0	NA	NA	NA	1	7203826	7263781	7203825	7263780	0	7203825	59955
ORELOXCEFPODOXIME PROXETIL)	Non_withdrawal_event	Male	1	0.991746	-3.78927	0.00796056	1.64772	0.991746	NA	NA	NA	0	NA	NA	NA	1	7203826	7263781	7203825	7263780	0	7203825	59955
ORENGEDOKUTO	Non_withdrawal_event	Male	1	0.991746	-3.78927	0.00796056	1.64772	0.991746	NA	NA	NA	0	NA	NA	NA	1	7203826	7263781	7203825	7263780	0	7203825	59955
ORFAIN	Non_withdrawal_event	Male	1	0.991746	-3.78927	0.00796056	1.64772	0.991746	NA	NA	NA	0	NA	NA	NA	1	7203826	7263781	7203825	7263780	0	7203825	59955
ORGANOPHOSPHATE_INSECTICIDE	Non_withdrawal_event	Male	1	0.991746	-3.78927	0.00796056	1.64772	0.991746	NA	NA	NA	0	NA	NA	NA	1	7203826	7263781	7203825	7263780	0	7203825	59955
ORHIRIL	Non_withdrawal_event	Male	1	0.991746	-3.78927	0.00796056	1.64772	0.991746	NA	NA	NA	0	NA	NA	NA	1	7203826	7263781	7203825	7263780	0	7203825	59955
ORIFIRIL	Non_withdrawal_event	Male	1	0.991746	-3.78927	0.00796056	1.64772	0.991746	NA	NA	NA	0	NA	NA	NA	1	7203826	7263781	7203825	7263780	0	7203825	59955
ORIGIONAL AKLASELTZER	Non_withdrawal_event	Male	1	0.991746	-3.78927	0.00796056	1.64772	0.991746	NA	NA	NA	0	NA	NA	NA	1	7203826	7263781	7203825	7263780	0	7203825	59955
ORKASL	Non_withdrawal_event	Male	1	0.991746	-3.78927	0.00796056	1.64772	0.991746	NA	NA	NA	0	NA	NA	NA	1	7203826	7263781	7203825	7263780	0	7203825	59955
ORLISTAT INTERNATIONAL	Non_withdrawal_event	Male	1	0.991746	-3.78927	0.00796056	1.64772	0.991746	NA	NA	NA	0	NA	NA	NA	1	7203826	7263781	7203825	7263780	0	7203825	59955
OROMORPH	Non_withdrawal_event	Male	1	0.991746	-3.78927	0.00796056	1.64772	0.991746	NA	NA	NA	0	NA	NA	NA	1	7203826	7263781	7203825	7263780	0	7203825	59955
OROPIVALONE BACITRACIN ZINC_CHLORMETHINE /PENTOSAN POLYS	Non_withdrawal_event	Male	1	0.991746	-3.78927	0.00796056	1.64772	0.991746	NA	NA	NA	0	NA	NA	NA	1	7203826	7263781	7203825	7263780	0	7203825	59955
ORTHENE ANT POISON	Non_withdrawal_event	Male	1	0.991746	-3.78927	0.00796056	1.64772	0.991746	NA	NA	NA	0	NA	NA	NA	1	7203826	7263781	7203825	7263780	0	7203825	59955
ORTOTON	Non_withdrawal_event	Male	1	0.991746	-3.78927	0.00796056	1.64772	0.991746	NA	NA	NA	0	NA	NA	NA	1	7203826	7263781	7203825	7263780	0	7203825	59955
ORYZANOL	Non_withdrawal_event	Male	1	0.991746	-3.78927	0.00796056	1.64772	0.991746	NA	NA	NA	0	NA	NA	NA	1	7203826	7263781	7203825	7263780	0	7203825	59955
OSCILLOCOCCINUM	Non_withdrawal_event	Male	1	0.991746	-3.78927	0.00796056	1.64772	0.991746	NA	NA	NA	0	NA	NA	NA	1	7203826	7263781	7203825	7263780	0	7203825	59955
OSELTAMAVIR CC	Non_withdrawal_event	Male	1	0.991746	-3.78927	0.00796056	1.64772	0.991746	NA	NA	NA	0	NA	NA	NA	1	7203826	7263781	7203825	7263780	0	7203825	59955
OSI - OSI	Non_withdrawal_event	Male	1	0.991746	-3.78927	0.00796056	1.64772	0.991746	NA	NA	NA	0	NA	NA	NA	1	7203826	7263781	7203825	7263780	0	7203825	59955
OSMOADALAT	Non_withdrawal_event	Male	1	0.991746	-3.78927	0.00796056	1.64772	0.991746	NA	NA	NA	0	NA	NA	NA	1	7203826	7263781	7203825	7263780	0	7203825	59955
OSMOSAL GLUCOSE, , CHLORIDE, SODIUM CHLORIDE	Non_withdrawal_event	Male	1	0.991746	-3.78927	0.00796056	1.64772	0.991746	NA	NA	NA	0	NA	NA	NA	1	7203826	7263781	7203825	7263780	0	7203825	59955
OSMOTICALLY LAXATIVES	Non_withdrawal_event	Male	1	0.991746	-3.78927	0.00796056	1.64772	0.991746	NA	NA	NA	0	NA	NA	NA	1	7203826	7263781	7203825	7263780	0	7203825	59955
OSP	Non_withdrawal_event	Male	1	0.991746	-3.78927	0.00796056	1.64772	0.991746	NA	NA	NA	0	NA	NA	NA	1	7203826	7263781	7203825	7263780	0	7203825	59955
OSPAIN	Non_withdrawal_event	Male	1	0.991746	-3.78927	0.00796056	1.64772	0.991746	NA	NA	NA	0	NA	NA	NA	1	7203826	7263781	7203825	7263780	0	7203825	59955
OSPAMOX GAMX_	Non_withdrawal_event	Male	1	0.991746	-3.78927	0.00796056	1.64772	0.991746	NA	NA	NA	0	NA	NA	NA	1	7203826	7263781	7203825	7263780	0	7203825	59955
OSPEN ,	Non_withdrawal_event	Male	1	0.991746	-3.78927	0.00796056	1.64772	0.991746	NA	NA	NA	0	NA	NA	NA	1	7203826	7263781	7203825	7263780	0	7203825	59955
OSPEN FILMCOATED ,	Non_withdrawal_event	Male	1	0.991746	-3.78927	0.00796056	1.64772	0.991746	NA	NA	NA	0	NA	NA	NA	1	7203826	7263781	7203825	7263780	0	7203825	59955
OSTEO BIFLEX LOXIN	Non_withdrawal_event	Male	1	0.991746	-3.78927	0.00796056	1.64772	0.991746	NA	NA	NA	0	NA	NA	NA	1	7203826	7263781	7203825	7263780	0	7203825	59955
OSTEOBI-FLEX REXALL SUNDOWN	Non_withdrawal_event	Male	1	0.991746	-3.78927	0.00796056	1.64772	0.991746	NA	NA	NA	0	NA	NA	NA	1	7203826	7263781	7203825	7263780	0	7203825	59955
OSTEOCIS	Non_withdrawal_event	Male	1	0.991746	-3.78927	0.00796056	1.64772	0.991746	NA	NA	NA	0	NA	NA	NA	1	7203826	7263781	7203825	7263780	0	7203825	59955
OSTEOCISTCK-	Non_withdrawal_event	Male	1	0.991746	-3.78927	0.00796056	1.64772	0.991746	NA	NA	NA	0	NA	NA	NA	1	7203826	7263781	7203825	7263780	0	7203825	59955
OSTEODIDRONEL	Non_withdrawal_event	Male	1	0.991746	-3.78927	0.00796056	1.64772	0.991746	NA	NA	NA	0	NA	NA	NA	1	7203826	7263781	7203825	7263780	0	7203825	59955
OSTEOPLUS BT	Non_withdrawal_event	Male	1	0.991746	-3.78927	0.00796056	1.64772	0.991746	NA	NA	NA	0	NA	NA	NA	1	7203826	7263781	7203825	7263780	0	7203825	59955
OSTRAM_	Non_withdrawal_event	Male	1	0.991746	-3.78927	0.00796056	1.64772	0.991746	NA	NA	NA	0	NA	NA	NA	1	7203826	7263781	7203825	7263780	0	7203825	59955
OSVAREN	Non_withdrawal_event	Male	1	0.991746	-3.78927	0.00796056	1.64772	0.991746	NA	NA	NA	0	NA	NA	NA	1	7203826	7263781	7203825	7263780	0	7203825	59955
OSY	Non_withdrawal_event	Male	1	0.991746	-3.78927	0.00796056	1.64772	0.991746	NA	NA	NA	0	NA	NA	NA	1	7203826	7263781	7203825	7263780	0	7203825	59955
OSYROL	Non_withdrawal_event	Male	1	0.991746	-3.78927	0.00796056	1.64772	0.991746	NA	NA	NA	0	NA	NA	NA	1	7203826	7263781	7203825	7263780	0	7203825	59955
OTHERTYPE DRAIN CLEANER	Non_withdrawal_event	Male	1	0.991746	-3.78927	0.00796056	1.64772	0.991746	NA	NA	NA	0	NA	NA	NA	1	7203826	7263781	7203825	7263780	0	7203825	59955
OTIPAX PHENAZONE, LIDOCAINE )	Non_withdrawal_event	Male	1	0.991746	-3.78927	0.00796056	1.64772	0.991746	NA	NA	NA	0	NA	NA	NA	1	7203826	7263781	7203825	7263780	0	7203825	59955
OTOEASE WESTONE	Non_withdrawal_event	Male	1	0.991746	-3.78927	0.00796056	1.64772	0.991746	NA	NA	NA	0	NA	NA	NA	1	7203826	7263781	7203825	7263780	0	7203825	59955
OTREXUP	Non_withdrawal_event	Male	1	0.991746	-3.78927	0.00796056	1.64772	0.991746	NA	NA	NA	0	NA	NA	NA	1	7203826	7263781	7203825	7263780	0	7203825	59955
OTRIVINE	Non_withdrawal_event	Male	1	0.991746	-3.78927	0.00796056	1.64772	0.991746	NA	NA	NA	0	NA	NA	NA	1	7203826	7263781	7203825	7263780	0	7203825	59955
OUNCE GLASS VODKA	Non_withdrawal_event	Male	1	0.991746	-3.78927	0.00796056	1.64772	0.991746	NA	NA	NA	0	NA	NA	NA	1	7203826	7263781	7203825	7263780	0	7203825	59955
OUR FAMILY SENTRYVITE	Non_withdrawal_event	Male	1	0.991746	-3.78927	0.00796056	1.64772	0.991746	NA	NA	NA	0	NA	NA	NA	1	7203826	7263781	7203825	7263780	0	7203825	59955
OVACE PLUS WASH SULFACETAMIDE TIBER	Non_withdrawal_event	Male	1	0.991746	-3.78927	0.00796056	1.64772	0.991746	NA	NA	NA	0	NA	NA	NA	1	7203826	7263781	7203825	7263780	0	7203825	59955
OVER THE COUNTER COLD MEDICATION	Non_withdrawal_event	Male	1	0.991746	-3.78927	0.00796056	1.64772	0.991746	NA	NA	NA	0	NA	NA	NA	1	7203826	7263781	7203825	7263780	0	7203825	59955
OVER THE COUNTER COLD MEDICINE	Non_withdrawal_event	Male	1	0.991746	-3.78927	0.00796056	1.64772	0.991746	NA	NA	NA	0	NA	NA	NA	1	7203826	7263781	7203825	7263780	0	7203825	59955
OVER THE COUNTER MEDICINE	Non_withdrawal_event	Male	1	0.991746	-3.78927	0.00796056	1.64772	0.991746	NA	NA	NA	0	NA	NA	NA	1	7203826	7263781	7203825	7263780	0	7203825	59955
OVERTHE - COUNTER ANTITUSSIVES	Non_withdrawal_event	Male	1	0.991746	-3.78927	0.00796056	1.64772	0.991746	NA	NA	NA	0	NA	NA	NA	1	7203826	7263781	7203825	7263780	0	7203825	59955
OVERTHE-COUNTER GENERAL COLD MEDICINEORAL	Non_withdrawal_event	Male	1	0.991746	-3.78927	0.00796056	1.64772	0.991746	NA	NA	NA	0	NA	NA	NA	1	7203826	7263781	7203825	7263780	0	7203825	59955
OVERTHE-COUNTER HERBAL FORMULATIONS	Non_withdrawal_event	Male	1	0.991746	-3.78927	0.00796056	1.64772	0.991746	NA	NA	NA	0	NA	NA	NA	1	7203826	7263781	7203825	7263780	0	7203825	59955
OXACARBEZEPINE	Non_withdrawal_event	Male	1	0.991746	-3.78927	0.00796056	1.64772	0.991746	NA	NA	NA	0	NA	NA	NA	1	7203826	7263781	7203825	7263780	0	7203825	59955
OXACILLIN PLASTIC CONTAINER	Non_withdrawal_event	Male	1	0.991746	-3.78927	0.00796056	1.64772	0.991746	NA	NA	NA	0	NA	NA	NA	1	7203826	7263781	7203825	7263780	0	7203825	59955
OXALILPATIN	Non_withdrawal_event	Male	1	0.991746	-3.78927	0.00796056	1.64772	0.991746	NA	NA	NA	0	NA	NA	NA	1	7203826	7263781	7203825	7263780	0	7203825	59955
OXALIPLATIN , SANOFI-SYNTHELABO	Non_withdrawal_event	Male	1	0.991746	-3.78927	0.00796056	1.64772	0.991746	NA	NA	NA	0	NA	NA	NA	1	7203826	7263781	7203825	7263780	0	7203825	59955
OXALIPLATIN 311_04	Non_withdrawal_event	Male	1	0.991746	-3.78927	0.00796056	1.64772	0.991746	NA	NA	NA	0	NA	NA	NA	1	7203826	7263781	7203825	7263780	0	7203825	59955
OXALIPLATIN D5W	Non_withdrawal_event	Male	1	0.991746	-3.78927	0.00796056	1.64772	0.991746	NA	NA	NA	0	NA	NA	NA	1	7203826	7263781	7203825	7263780	0	7203825	59955
OXALIPLATIN DD15 2	Non_withdrawal_event	Male	1	0.991746	-3.78927	0.00796056	1.64772	0.991746	NA	NA	NA	0	NA	NA	NA	1	7203826	7263781	7203825	7263780	0	7203825	59955
OXALIPLATIN DS	Non_withdrawal_event	Male	1	0.991746	-3.78927	0.00796056	1.64772	0.991746	NA	NA	NA	0	NA	NA	NA	1	7203826	7263781	7203825	7263780	0	7203825	59955
OXALIPLATIN DSW	Non_withdrawal_event	Male	1	0.991746	-3.78927	0.00796056	1.64772	0.991746	NA	NA	NA	0	NA	NA	NA	1	7203826	7263781	7203825	7263780	0	7203825	59955
OXALIPLATIN EBEWE	Non_withdrawal_event	Male	1	0.991746	-3.78927	0.00796056	1.64772	0.991746	NA	NA	NA	0	NA	NA	NA	1	7203826	7263781	7203825	7263780	0	7203825	59955
OXALIPLATIN M2 =	Non_withdrawal_event	Male	1	0.991746	-3.78927	0.00796056	1.64772	0.991746	NA	NA	NA	0	NA	NA	NA	1	7203826	7263781	7203825	7263780	0	7203825	59955
OXALIPLATIN M2; SANOFI-AVENTIS	Non_withdrawal_event	Male	1	0.991746	-3.78927	0.00796056	1.64772	0.991746	NA	NA	NA	0	NA	NA	NA	1	7203826	7263781	7203825	7263780	0	7203825	59955
OXALIPLATIN MFR: SANOFI-SYNTHULABO	Non_withdrawal_event	Male	1	0.991746	-3.78927	0.00796056	1.64772	0.991746	NA	NA	NA	0	NA	NA	NA	1	7203826	7263781	7203825	7263780	0	7203825	59955
OXALIPLATIN MGSML	Non_withdrawal_event	Male	1	0.991746	-3.78927	0.00796056	1.64772	0.991746	NA	NA	NA	0	NA	NA	NA	1	7203826	7263781	7203825	7263780	0	7203825	59955
OXALIPLATIN MIVEN 9_30/05	Non_withdrawal_event	Male	1	0.991746	-3.78927	0.00796056	1.64772	0.991746	NA	NA	NA	0	NA	NA	NA	1	7203826	7263781	7203825	7263780	0	7203825	59955
OXALIPLATIN UPMC CANCER CENTER UPCI04	Non_withdrawal_event	Male	1	0.991746	-3.78927	0.00796056	1.64772	0.991746	NA	NA	NA	0	NA	NA	NA	1	7203826	7263781	7203825	7263780	0	7203825	59955
OXALIPLATIN VIAL AVENTIS SANOFI	Non_withdrawal_event	Male	1	0.991746	-3.78927	0.00796056	1.64772	0.991746	NA	NA	NA	0	NA	NA	NA	1	7203826	7263781	7203825	7263780	0	7203825	59955
OXALIPLATINO CONCENTRADO PARA SOLUCION PARA PERFUSION EFG	Non_withdrawal_event	Male	1	0.991746	-3.78927	0.00796056	1.64772	0.991746	NA	NA	NA	0	NA	NA	NA	1	7203826	7263781	7203825	7263780	0	7203825	59955
OXALIPLATIN_M2 WEEKLY	Non_withdrawal_event	Male	1	0.991746	-3.78927	0.00796056	1.64772	0.991746	NA	NA	NA	0	NA	NA	NA	1	7203826	7263781	7203825	7263780	0	7203825	59955
OXALIPLTIN	Non_withdrawal_event	Male	1	0.991746	-3.78927	0.00796056	1.64772	0.991746	NA	NA	NA	0	NA	NA	NA	1	7203826	7263781	7203825	7263780	0	7203825	59955
OXAPARIN	Non_withdrawal_event	Male	1	0.991746	-3.78927	0.00796056	1.64772	0.991746	NA	NA	NA	0	NA	NA	NA	1	7203826	7263781	7203825	7263780	0	7203825	59955
OXBUTYNIN	Non_withdrawal_event	Male	1	0.991746	-3.78927	0.00796056	1.64772	0.991746	NA	NA	NA	0	NA	NA	NA	1	7203826	7263781	7203825	7263780	0	7203825	59955
OXCARBACEPIN	Non_withdrawal_event	Male	1	0.991746	-3.78927	0.00796056	1.64772	0.991746	NA	NA	NA	0	NA	NA	NA	1	7203826	7263781	7203825	7263780	0	7203825	59955
OXCARBACEPINE	Non_withdrawal_event	Male	1	0.991746	-3.78927	0.00796056	1.64772	0.991746	NA	NA	NA	0	NA	NA	NA	1	7203826	7263781	7203825	7263780	0	7203825	59955
OXCARBAZEPINE VS CARBAMAZEPINE	Non_withdrawal_event	Male	1	0.991746	-3.78927	0.00796056	1.64772	0.991746	NA	NA	NA	0	NA	NA	NA	1	7203826	7263781	7203825	7263780	0	7203825	59955
OXGENE	Non_withdrawal_event	Male	1	0.991746	-3.78927	0.00796056	1.64772	0.991746	NA	NA	NA	0	NA	NA	NA	1	7203826	7263781	7203825	7263780	0	7203825	59955
OXIBATE	Non_withdrawal_event	Male	1	0.991746	-3.78927	0.00796056	1.64772	0.991746	NA	NA	NA	0	NA	NA	NA	1	7203826	7263781	7203825	7263780	0	7203825	59955
OXICARBENZAPIN	Non_withdrawal_event	Male	1	0.991746	-3.78927	0.00796056	1.64772	0.991746	NA	NA	NA	0	NA	NA	NA	1	7203826	7263781	7203825	7263780	0	7203825	59955
OXICODONE	Non_withdrawal_event	Male	1	0.991746	-3.78927	0.00796056	1.64772	0.991746	NA	NA	NA	0	NA	NA	NA	1	7203826	7263781	7203825	7263780	0	7203825	59955
OXILAN CC	Non_withdrawal_event	Male	1	0.991746	-3.78927	0.00796056	1.64772	0.991746	NA	NA	NA	0	NA	NA	NA	1	7203826	7263781	7203825	7263780	0	7203825	59955
OXILAN MGLML	Non_withdrawal_event	Male	1	0.991746	-3.78927	0.00796056	1.64772	0.991746	NA	NA	NA	0	NA	NA	NA	1	7203826	7263781	7203825	7263780	0	7203825	59955
OXILAN OXILAN LOXILAN	Non_withdrawal_event	Male	1	0.991746	-3.78927	0.00796056	1.64772	0.991746	NA	NA	NA	0	NA	NA	NA	1	7203826	7263781	7203825	7263780	0	7203825	59955
OXILANIOXILAN	Non_withdrawal_event	Male	1	0.991746	-3.78927	0.00796056	1.64772	0.991746	NA	NA	NA	0	NA	NA	NA	1	7203826	7263781	7203825	7263780	0	7203825	59955
OXILOFRINE	Non_withdrawal_event	Male	1	0.991746	-3.78927	0.00796056	1.64772	0.991746	NA	NA	NA	0	NA	NA	NA	1	7203826	7263781	7203825	7263780	0	7203825	59955
OXIS TURBOHALER	Non_withdrawal_event	Male	1	0.991746	-3.78927	0.00796056	1.64772	0.991746	NA	NA	NA	0	NA	NA	NA	1	7203826	7263781	7203825	7263780	0	7203825	59955
OXIS TURBUHALER	Non_withdrawal_event	Male	1	0.991746	-3.78927	0.00796056	1.64772	0.991746	NA	NA	NA	0	NA	NA	NA	1	7203826	7263781	7203825	7263780	0	7203825	59955
OXITROPIUM	Non_withdrawal_event	Male	1	0.991746	-3.78927	0.00796056	1.64772	0.991746	NA	NA	NA	0	NA	NA	NA	1	7203826	7263781	7203825	7263780	0	7203825	59955
OXOZEPAM	Non_withdrawal_event	Male	1	0.991746	-3.78927	0.00796056	1.64772	0.991746	NA	NA	NA	0	NA	NA	NA	1	7203826	7263781	7203825	7263780	0	7203825	59955
OXSORALEN	Non_withdrawal_event	Male	1	0.991746	-3.78927	0.00796056	1.64772	0.991746	NA	NA	NA	0	NA	NA	NA	1	7203826	7263781	7203825	7263780	0	7203825	59955
OXYBUTRIN	Non_withdrawal_event	Male	1	0.991746	-3.78927	0.00796056	1.64772	0.991746	NA	NA	NA	0	NA	NA	NA	1	7203826	7263781	7203825	7263780	0	7203825	59955
OXYCHLOROSENE	Non_withdrawal_event	Male	1	0.991746	-3.78927	0.00796056	1.64772	0.991746	NA	NA	NA	0	NA	NA	NA	1	7203826	7263781	7203825	7263780	0	7203825	59955
OXYCODANCEAPAP_325	Non_withdrawal_event	Male	1	0.991746	-3.78927	0.00796056	1.64772	0.991746	NA	NA	NA	0	NA	NA	NA	1	7203826	7263781	7203825	7263780	0	7203825	59955
OXYCODAPAP	Non_withdrawal_event	Male	1	0.991746	-3.78927	0.00796056	1.64772	0.991746	NA	NA	NA	0	NA	NA	NA	1	7203826	7263781	7203825	7263780	0	7203825	59955
OXYCODINE MILLIGRAMS	Non_withdrawal_event	Male	1	0.991746	-3.78927	0.00796056	1.64772	0.991746	NA	NA	NA	0	NA	NA	NA	1	7203826	7263781	7203825	7263780	0	7203825	59955
OXYCODON NALOXON (NALOXONE , OXYCODONE HYDROCH	Non_withdrawal_event	Male	1	0.991746	-3.78927	0.00796056	1.64772	0.991746	NA	NA	NA	0	NA	NA	NA	1	7203826	7263781	7203825	7263780	0	7203825	59955
OXYCODONE . , , .	Non_withdrawal_event	Male	1	0.991746	-3.78927	0.00796056	1.64772	0.991746	NA	NA	NA	0	NA	NA	NA	1	7203826	7263781	7203825	7263780	0	7203825	59955
OXYCODONE 325 BID	Non_withdrawal_event	Male	1	0.991746	-3.78927	0.00796056	1.64772	0.991746	NA	NA	NA	0	NA	NA	NA	1	7203826	7263781	7203825	7263780	0	7203825	59955
OXYCODONE ABGPURDUE	Non_withdrawal_event	Male	1	0.991746	-3.78927	0.00796056	1.64772	0.991746	NA	NA	NA	0	NA	NA	NA	1	7203826	7263781	7203825	7263780	0	7203825	59955
OXYCODONE ER ,	Non_withdrawal_event	Male	1	0.991746	-3.78927	0.00796056	1.64772	0.991746	NA	NA	NA	0	NA	NA	NA	1	7203826	7263781	7203825	7263780	0	7203825	59955
OXYCODONE ERT	Non_withdrawal_event	Male	1	0.991746	-3.78927	0.00796056	1.64772	0.991746	NA	NA	NA	0	NA	NA	NA	1	7203826	7263781	7203825	7263780	0	7203825	59955
OXYCODONE ETHEX BRAND CHANGE COLOR	Non_withdrawal_event	Male	1	0.991746	-3.78927	0.00796056	1.64772	0.991746	NA	NA	NA	0	NA	NA	NA	1	7203826	7263781	7203825	7263780	0	7203825	59955
OXYCODONE EXTENED	Non_withdrawal_event	Male	1	0.991746	-3.78927	0.00796056	1.64772	0.991746	NA	NA	NA	0	NA	NA	NA	1	7203826	7263781	7203825	7263780	0	7203825	59955
OXYCODONE HYDCHLORIDE	Non_withdrawal_event	Male	1	0.991746	-3.78927	0.00796056	1.64772	0.991746	NA	NA	NA	0	NA	NA	NA	1	7203826	7263781	7203825	7263780	0	7203825	59955
OXYCODONE HYDROCHLORIDEAPAP (ACETAMINOPHEN, OXYCODONE HYDROCHLO	Non_withdrawal_event	Male	1	0.991746	-3.78927	0.00796056	1.64772	0.991746	NA	NA	NA	0	NA	NA	NA	1	7203826	7263781	7203825	7263780	0	7203825	59955
OXYCODONE MALLINCRODT	Non_withdrawal_event	Male	1	0.991746	-3.78927	0.00796056	1.64772	0.991746	NA	NA	NA	0	NA	NA	NA	1	7203826	7263781	7203825	7263780	0	7203825	59955
OXYCODONE NALOXON (OXYCODONE , OXYCODONE HYDROCHL	Non_withdrawal_event	Male	1	0.991746	-3.78927	0.00796056	1.64772	0.991746	NA	NA	NA	0	NA	NA	NA	1	7203826	7263781	7203825	7263780	0	7203825	59955
OXYCODONE ONCE PO Q12	Non_withdrawal_event	Male	1	0.991746	-3.78927	0.00796056	1.64772	0.991746	NA	NA	NA	0	NA	NA	NA	1	7203826	7263781	7203825	7263780	0	7203825	59955
OXYCODONE PO Q2H PRN	Non_withdrawal_event	Male	1	0.991746	-3.78927	0.00796056	1.64772	0.991746	NA	NA	NA	0	NA	NA	NA	1	7203826	7263781	7203825	7263780	0	7203825	59955
OXYCODONE PV PHARMA ETHEX-	Non_withdrawal_event	Male	1	0.991746	-3.78927	0.00796056	1.64772	0.991746	NA	NA	NA	0	NA	NA	NA	1	7203826	7263781	7203825	7263780	0	7203825	59955
OXYCODONE RX697779	Non_withdrawal_event	Male	1	0.991746	-3.78927	0.00796056	1.64772	0.991746	NA	NA	NA	0	NA	NA	NA	1	7203826	7263781	7203825	7263780	0	7203825	59955
OXYCODONE TRIHYDRATE	Non_withdrawal_event	Male	1	0.991746	-3.78927	0.00796056	1.64772	0.991746	NA	NA	NA	0	NA	NA	NA	1	7203826	7263781	7203825	7263780	0	7203825	59955
OXYCODONE TWO BID	Non_withdrawal_event	Male	1	0.991746	-3.78927	0.00796056	1.64772	0.991746	NA	NA	NA	0	NA	NA	NA	1	7203826	7263781	7203825	7263780	0	7203825	59955
OXYCODONE WC	Non_withdrawal_event	Male	1	0.991746	-3.78927	0.00796056	1.64772	0.991746	NA	NA	NA	0	NA	NA	NA	1	7203826	7263781	7203825	7263780	0	7203825	59955
OXYCODONEASPIRIN	Non_withdrawal_event	Male	1	0.991746	-3.78927	0.00796056	1.64772	0.991746	NA	NA	NA	0	NA	NA	NA	1	7203826	7263781	7203825	7263780	0	7203825	59955
OXYCODONEUNKNOWN	Non_withdrawal_event	Male	1	0.991746	-3.78927	0.00796056	1.64772	0.991746	NA	NA	NA	0	NA	NA	NA	1	7203826	7263781	7203825	7263780	0	7203825	59955
OXYCOTIN PURDU	Non_withdrawal_event	Male	1	0.991746	-3.78927	0.00796056	1.64772	0.991746	NA	NA	NA	0	NA	NA	NA	1	7203826	7263781	7203825	7263780	0	7203825	59955
OXYCOTIN X	Non_withdrawal_event	Male	1	0.991746	-3.78927	0.00796056	1.64772	0.991746	NA	NA	NA	0	NA	NA	NA	1	7203826	7263781	7203825	7263780	0	7203825	59955
OXYGEN AEROSOL SPRAY	Non_withdrawal_event	Male	1	0.991746	-3.78927	0.00796056	1.64772	0.991746	NA	NA	NA	0	NA	NA	NA	1	7203826	7263781	7203825	7263780	0	7203825	59955
OXYGEN CYLINDER	Non_withdrawal_event	Male	1	0.991746	-3.78927	0.00796056	1.64772	0.991746	NA	NA	NA	0	NA	NA	NA	1	7203826	7263781	7203825	7263780	0	7203825	59955
OXYGEN GAS	Non_withdrawal_event	Male	1	0.991746	-3.78927	0.00796056	1.64772	0.991746	NA	NA	NA	0	NA	NA	NA	1	7203826	7263781	7203825	7263780	0	7203825	59955
OXYGEN GAS FROM E^ SIZE CYLINDER	Non_withdrawal_event	Male	1	0.991746	-3.78927	0.00796056	1.64772	0.991746	NA	NA	NA	0	NA	NA	NA	1	7203826	7263781	7203825	7263780	0	7203825	59955
OXYMETAZOLINE 388 NAS	Non_withdrawal_event	Male	1	0.991746	-3.78927	0.00796056	1.64772	0.991746	NA	NA	NA	0	NA	NA	NA	1	7203826	7263781	7203825	7263780	0	7203825	59955
OXYMETAZOLINE HYDROCHLORIDEPREDNISOLONE	Non_withdrawal_event	Male	1	0.991746	-3.78927	0.00796056	1.64772	0.991746	NA	NA	NA	0	NA	NA	NA	1	7203826	7263781	7203825	7263780	0	7203825	59955
OXYMETAZOLINE HYDROCHLORIDEPSEUDOEPHEDRINE	Non_withdrawal_event	Male	1	0.991746	-3.78927	0.00796056	1.64772	0.991746	NA	NA	NA	0	NA	NA	NA	1	7203826	7263781	7203825	7263780	0	7203825	59955
OXYMORPHINE	Non_withdrawal_event	Male	1	0.991746	-3.78927	0.00796056	1.64772	0.991746	NA	NA	NA	0	NA	NA	NA	1	7203826	7263781	7203825	7263780	0	7203825	59955
OXYNALOXONE VS OXYCODONE CR	Non_withdrawal_event	Male	1	0.991746	-3.78927	0.00796056	1.64772	0.991746	NA	NA	NA	0	NA	NA	NA	1	7203826	7263781	7203825	7263780	0	7203825	59955
OXYOCODONE OXYCODONE HDYROCHLORI	Non_withdrawal_event	Male	1	0.991746	-3.78927	0.00796056	1.64772	0.991746	NA	NA	NA	0	NA	NA	NA	1	7203826	7263781	7203825	7263780	0	7203825	59955
OXYPADS	Non_withdrawal_event	Male	1	0.991746	-3.78927	0.00796056	1.64772	0.991746	NA	NA	NA	0	NA	NA	NA	1	7203826	7263781	7203825	7263780	0	7203825	59955
OXYPHENBUTAZONE	Non_withdrawal_event	Male	1	0.991746	-3.78927	0.00796056	1.64772	0.991746	NA	NA	NA	0	NA	NA	NA	1	7203826	7263781	7203825	7263780	0	7203825	59955
OXYPLUS FOOD GRADE HYDROGEN PEROXIDE - TABLESPOONS 2 TO 3 TIMES	Non_withdrawal_event	Male	1	0.991746	-3.78927	0.00796056	1.64772	0.991746	NA	NA	NA	0	NA	NA	NA	1	7203826	7263781	7203825	7263780	0	7203825	59955
OZEX FINE GRANULE	Non_withdrawal_event	Male	1	0.991746	-3.78927	0.00796056	1.64772	0.991746	NA	NA	NA	0	NA	NA	NA	1	7203826	7263781	7203825	7263780	0	7203825	59955
OZONESALICYLIC ACID	Non_withdrawal_event	Male	1	0.991746	-3.78927	0.00796056	1.64772	0.991746	NA	NA	NA	0	NA	NA	NA	1	7203826	7263781	7203825	7263780	0	7203825	59955
P GUARD	Non_withdrawal_event	Male	1	0.991746	-3.78927	0.00796056	1.64772	0.991746	NA	NA	NA	0	NA	NA	NA	1	7203826	7263781	7203825	7263780	0	7203825	59955
PABLON	Non_withdrawal_event	Male	1	0.991746	-3.78927	0.00796056	1.64772	0.991746	NA	NA	NA	0	NA	NA	NA	1	7203826	7263781	7203825	7263780	0	7203825	59955
PABRON CAFFEINE , CARBINOXAMINE , DEXTROMETHORPHAN HYDROBROMID	Non_withdrawal_event	Male	1	0.991746	-3.78927	0.00796056	1.64772	0.991746	NA	NA	NA	0	NA	NA	NA	1	7203826	7263781	7203825	7263780	0	7203825	59955
PABRON CAFFEINE, CARBINOXAMINE , DEXTROMETHORPHAN HYDROBROMID	Non_withdrawal_event	Male	1	0.991746	-3.78927	0.00796056	1.64772	0.991746	NA	NA	NA	0	NA	NA	NA	1	7203826	7263781	7203825	7263780	0	7203825	59955
PACIL	Non_withdrawal_event	Male	1	0.991746	-3.78927	0.00796056	1.64772	0.991746	NA	NA	NA	0	NA	NA	NA	1	7203826	7263781	7203825	7263780	0	7203825	59955
PACITANE	Non_withdrawal_event	Male	1	0.991746	-3.78927	0.00796056	1.64772	0.991746	NA	NA	NA	0	NA	NA	NA	1	7203826	7263781	7203825	7263780	0	7203825	59955
PACLETAXEL	Non_withdrawal_event	Male	1	0.991746	-3.78927	0.00796056	1.64772	0.991746	NA	NA	NA	0	NA	NA	NA	1	7203826	7263781	7203825	7263780	0	7203825	59955
PACLITAXEL BMS	Non_withdrawal_event	Male	1	0.991746	-3.78927	0.00796056	1.64772	0.991746	NA	NA	NA	0	NA	NA	NA	1	7203826	7263781	7203825	7263780	0	7203825	59955
PACLITAXEL DOSE	Non_withdrawal_event	Male	1	0.991746	-3.78927	0.00796056	1.64772	0.991746	NA	NA	NA	0	NA	NA	NA	1	7203826	7263781	7203825	7263780	0	7203825	59955
PACLITAXEL FH FAULDING	Non_withdrawal_event	Male	1	0.991746	-3.78927	0.00796056	1.64772	0.991746	NA	NA	NA	0	NA	NA	NA	1	7203826	7263781	7203825	7263780	0	7203825	59955
PACLITAXEL KABI	Non_withdrawal_event	Male	1	0.991746	-3.78927	0.00796056	1.64772	0.991746	NA	NA	NA	0	NA	NA	NA	1	7203826	7263781	7203825	7263780	0	7203825	59955
PACLITAXEL M2 -DOSE REDUCED FROM 10_19/09	Non_withdrawal_event	Male	1	0.991746	-3.78927	0.00796056	1.64772	0.991746	NA	NA	NA	0	NA	NA	NA	1	7203826	7263781	7203825	7263780	0	7203825	59955
PACLITAXEL NS	Non_withdrawal_event	Male	1	0.991746	-3.78927	0.00796056	1.64772	0.991746	NA	NA	NA	0	NA	NA	NA	1	7203826	7263781	7203825	7263780	0	7203825	59955
PACLITAXEL_WITHOUT	Non_withdrawal_event	Male	1	0.991746	-3.78927	0.00796056	1.64772	0.991746	NA	NA	NA	0	NA	NA	NA	1	7203826	7263781	7203825	7263780	0	7203825	59955
PACLITAXOL	Non_withdrawal_event	Male	1	0.991746	-3.78927	0.00796056	1.64772	0.991746	NA	NA	NA	0	NA	NA	NA	1	7203826	7263781	7203825	7263780	0	7203825	59955
PACLITAZEL ,_	Non_withdrawal_event	Male	1	0.991746	-3.78927	0.00796056	1.64772	0.991746	NA	NA	NA	0	NA	NA	NA	1	7203826	7263781	7203825	7263780	0	7203825	59955
PADICUT	Non_withdrawal_event	Male	1	0.991746	-3.78927	0.00796056	1.64772	0.991746	NA	NA	NA	0	NA	NA	NA	1	7203826	7263781	7203825	7263780	0	7203825	59955
PAIN MEDICATION_ASPIRIN	Non_withdrawal_event	Male	1	0.991746	-3.78927	0.00796056	1.64772	0.991746	NA	NA	NA	0	NA	NA	NA	1	7203826	7263781	7203825	7263780	0	7203825	59955
PAIN NOT PATCHES	Non_withdrawal_event	Male	1	0.991746	-3.78927	0.00796056	1.64772	0.991746	NA	NA	NA	0	NA	NA	NA	1	7203826	7263781	7203825	7263780	0	7203825	59955
PAIN PILL MEDICATION	Non_withdrawal_event	Male	1	0.991746	-3.78927	0.00796056	1.64772	0.991746	NA	NA	NA	0	NA	NA	NA	1	7203826	7263781	7203825	7263780	0	7203825	59955
PAIN PRECISON RX	Non_withdrawal_event	Male	1	0.991746	-3.78927	0.00796056	1.64772	0.991746	NA	NA	NA	0	NA	NA	NA	1	7203826	7263781	7203825	7263780	0	7203825	59955
PAIN RELIEVER EQUATE	Non_withdrawal_event	Male	1	0.991746	-3.78927	0.00796056	1.64772	0.991746	NA	NA	NA	0	NA	NA	NA	1	7203826	7263781	7203825	7263780	0	7203825	59955
PAINSTOP_	Non_withdrawal_event	Male	1	0.991746	-3.78927	0.00796056	1.64772	0.991746	NA	NA	NA	0	NA	NA	NA	1	7203826	7263781	7203825	7263780	0	7203825	59955
PAINT VARNISH, LACQUER	Non_withdrawal_event	Male	1	0.991746	-3.78927	0.00796056	1.64772	0.991746	NA	NA	NA	0	NA	NA	NA	1	7203826	7263781	7203825	7263780	0	7203825	59955
PAKISONAL	Non_withdrawal_event	Male	1	0.991746	-3.78927	0.00796056	1.64772	0.991746	NA	NA	NA	0	NA	NA	NA	1	7203826	7263781	7203825	7263780	0	7203825	59955
PALIFERMIN MCG	Non_withdrawal_event	Male	1	0.991746	-3.78927	0.00796056	1.64772	0.991746	NA	NA	NA	0	NA	NA	NA	1	7203826	7263781	7203825	7263780	0	7203825	59955
PALIFERMIN VIAL AMGEN	Non_withdrawal_event	Male	1	0.991746	-3.78927	0.00796056	1.64772	0.991746	NA	NA	NA	0	NA	NA	NA	1	7203826	7263781	7203825	7263780	0	7203825	59955
PALIVIZIMAB	Non_withdrawal_event	Male	1	0.991746	-3.78927	0.00796056	1.64772	0.991746	NA	NA	NA	0	NA	NA	NA	1	7203826	7263781	7203825	7263780	0	7203825	59955
PALIVIZUMAB MADIMMUNE	Non_withdrawal_event	Male	1	0.991746	-3.78927	0.00796056	1.64772	0.991746	NA	NA	NA	0	NA	NA	NA	1	7203826	7263781	7203825	7263780	0	7203825	59955
PALLADONESR PROLONGED- CAPSU	Non_withdrawal_event	Male	1	0.991746	-3.78927	0.00796056	1.64772	0.991746	NA	NA	NA	0	NA	NA	NA	1	7203826	7263781	7203825	7263780	0	7203825	59955
PALMOLIVE BAR SOAP	Non_withdrawal_event	Male	1	0.991746	-3.78927	0.00796056	1.64772	0.991746	NA	NA	NA	0	NA	NA	NA	1	7203826	7263781	7203825	7263780	0	7203825	59955
PALMOLIVE SOAP BAR NUTRIMILK EXFOLIATING	Non_withdrawal_event	Male	1	0.991746	-3.78927	0.00796056	1.64772	0.991746	NA	NA	NA	0	NA	NA	NA	1	7203826	7263781	7203825	7263780	0	7203825	59955
PALNAC	Non_withdrawal_event	Male	1	0.991746	-3.78927	0.00796056	1.64772	0.991746	NA	NA	NA	0	NA	NA	NA	1	7203826	7263781	7203825	7263780	0	7203825	59955
PALPAL	Non_withdrawal_event	Male	1	0.991746	-3.78927	0.00796056	1.64772	0.991746	NA	NA	NA	0	NA	NA	NA	1	7203826	7263781	7203825	7263780	0	7203825	59955
PALPERIDONE	Non_withdrawal_event	Male	1	0.991746	-3.78927	0.00796056	1.64772	0.991746	NA	NA	NA	0	NA	NA	NA	1	7203826	7263781	7203825	7263780	0	7203825	59955
PAMIDRONATE BEN VENUE	Non_withdrawal_event	Male	1	0.991746	-3.78927	0.00796056	1.64772	0.991746	NA	NA	NA	0	NA	NA	NA	1	7203826	7263781	7203825	7263780	0	7203825	59955
PAMIDRONATE DE	Non_withdrawal_event	Male	1	0.991746	-3.78927	0.00796056	1.64772	0.991746	NA	NA	NA	0	NA	NA	NA	1	7203826	7263781	7203825	7263780	0	7203825	59955
PAMILCON	Non_withdrawal_event	Male	1	0.991746	-3.78927	0.00796056	1.64772	0.991746	NA	NA	NA	0	NA	NA	NA	1	7203826	7263781	7203825	7263780	0	7203825	59955
PAMISOL PAMIDRONATE VIAL (DISODIUM PAMIDRO	Non_withdrawal_event	Male	1	0.991746	-3.78927	0.00796056	1.64772	0.991746	NA	NA	NA	0	NA	NA	NA	1	7203826	7263781	7203825	7263780	0	7203825	59955
PAMOL	Non_withdrawal_event	Male	1	0.991746	-3.78927	0.00796056	1.64772	0.991746	NA	NA	NA	0	NA	NA	NA	1	7203826	7263781	7203825	7263780	0	7203825	59955
PANACEF.	Non_withdrawal_event	Male	1	0.991746	-3.78927	0.00796056	1.64772	0.991746	NA	NA	NA	0	NA	NA	NA	1	7203826	7263781	7203825	7263780	0	7203825	59955
PANAFI	Non_withdrawal_event	Male	1	0.991746	-3.78927	0.00796056	1.64772	0.991746	NA	NA	NA	0	NA	NA	NA	1	7203826	7263781	7203825	7263780	0	7203825	59955
PANAFIL DPT HEALTHPOINT LTD	Non_withdrawal_event	Male	1	0.991746	-3.78927	0.00796056	1.64772	0.991746	NA	NA	NA	0	NA	NA	NA	1	7203826	7263781	7203825	7263780	0	7203825	59955
PANALDIN	Non_withdrawal_event	Male	1	0.991746	-3.78927	0.00796056	1.64772	0.991746	NA	NA	NA	0	NA	NA	NA	1	7203826	7263781	7203825	7263780	0	7203825	59955
PANALDINE REGIMEN	Non_withdrawal_event	Male	1	0.991746	-3.78927	0.00796056	1.64772	0.991746	NA	NA	NA	0	NA	NA	NA	1	7203826	7263781	7203825	7263780	0	7203825	59955
PANAMAR ADCOCK INGRAM	Non_withdrawal_event	Male	1	0.991746	-3.78927	0.00796056	1.64772	0.991746	NA	NA	NA	0	NA	NA	NA	1	7203826	7263781	7203825	7263780	0	7203825	59955
PANANGIN	Non_withdrawal_event	Male	1	0.991746	-3.78927	0.00796056	1.64772	0.991746	NA	NA	NA	0	NA	NA	NA	1	7203826	7263781	7203825	7263780	0	7203825	59955
PANAX GINSENG RITE AID	Non_withdrawal_event	Male	1	0.991746	-3.78927	0.00796056	1.64772	0.991746	NA	NA	NA	0	NA	NA	NA	1	7203826	7263781	7203825	7263780	0	7203825	59955
PANAX GINSENG WHOLE	Non_withdrawal_event	Male	1	0.991746	-3.78927	0.00796056	1.64772	0.991746	NA	NA	NA	0	NA	NA	NA	1	7203826	7263781	7203825	7263780	0	7203825	59955
PANAX PSEUDOGINSENG	Non_withdrawal_event	Male	1	0.991746	-3.78927	0.00796056	1.64772	0.991746	NA	NA	NA	0	NA	NA	NA	1	7203826	7263781	7203825	7263780	0	7203825	59955
PANCRELIPASE 4500_	Non_withdrawal_event	Male	1	0.991746	-3.78927	0.00796056	1.64772	0.991746	NA	NA	NA	0	NA	NA	NA	1	7203826	7263781	7203825	7263780	0	7203825	59955
PANCREX	Non_withdrawal_event	Male	1	0.991746	-3.78927	0.00796056	1.64772	0.991746	NA	NA	NA	0	NA	NA	NA	1	7203826	7263781	7203825	7263780	0	7203825	59955
PANDERMIX	Non_withdrawal_event	Male	1	0.991746	-3.78927	0.00796056	1.64772	0.991746	NA	NA	NA	0	NA	NA	NA	1	7203826	7263781	7203825	7263780	0	7203825	59955
PANDOL	Non_withdrawal_event	Male	1	0.991746	-3.78927	0.00796056	1.64772	0.991746	NA	NA	NA	0	NA	NA	NA	1	7203826	7263781	7203825	7263780	0	7203825	59955
PANIPENEM WBETAMIPROM	Non_withdrawal_event	Male	1	0.991746	-3.78927	0.00796056	1.64772	0.991746	NA	NA	NA	0	NA	NA	NA	1	7203826	7263781	7203825	7263780	0	7203825	59955
PANITUMUMAB INJECTABLE	Non_withdrawal_event	Male	1	0.991746	-3.78927	0.00796056	1.64772	0.991746	NA	NA	NA	0	NA	NA	NA	1	7203826	7263781	7203825	7263780	0	7203825	59955
PANITUMUMAB M2	Non_withdrawal_event	Male	1	0.991746	-3.78927	0.00796056	1.64772	0.991746	NA	NA	NA	0	NA	NA	NA	1	7203826	7263781	7203825	7263780	0	7203825	59955
PANKREATIN	Non_withdrawal_event	Male	1	0.991746	-3.78927	0.00796056	1.64772	0.991746	NA	NA	NA	0	NA	NA	NA	1	7203826	7263781	7203825	7263780	0	7203825	59955
PANLOR DC PAM	Non_withdrawal_event	Male	1	0.991746	-3.78927	0.00796056	1.64772	0.991746	NA	NA	NA	0	NA	NA	NA	1	7203826	7263781	7203825	7263780	0	7203825	59955
PANLOR SS	Non_withdrawal_event	Male	1	0.991746	-3.78927	0.00796056	1.64772	0.991746	NA	NA	NA	0	NA	NA	NA	1	7203826	7263781	7203825	7263780	0	7203825	59955
PANMYCIN	Non_withdrawal_event	Male	1	0.991746	-3.78927	0.00796056	1.64772	0.991746	NA	NA	NA	0	NA	NA	NA	1	7203826	7263781	7203825	7263780	0	7203825	59955
PANOBINOSTAT PO	Non_withdrawal_event	Male	1	0.991746	-3.78927	0.00796056	1.64772	0.991746	NA	NA	NA	0	NA	NA	NA	1	7203826	7263781	7203825	7263780	0	7203825	59955
PANODIL ZAPP	Non_withdrawal_event	Male	1	0.991746	-3.78927	0.00796056	1.64772	0.991746	NA	NA	NA	0	NA	NA	NA	1	7203826	7263781	7203825	7263780	0	7203825	59955
PANOTILE	Non_withdrawal_event	Male	1	0.991746	-3.78927	0.00796056	1.64772	0.991746	NA	NA	NA	0	NA	NA	NA	1	7203826	7263781	7203825	7263780	0	7203825	59955
PANTESONE	Non_withdrawal_event	Male	1	0.991746	-3.78927	0.00796056	1.64772	0.991746	NA	NA	NA	0	NA	NA	NA	1	7203826	7263781	7203825	7263780	0	7203825	59955
PANTESTONE	Non_withdrawal_event	Male	1	0.991746	-3.78927	0.00796056	1.64772	0.991746	NA	NA	NA	0	NA	NA	NA	1	7203826	7263781	7203825	7263780	0	7203825	59955
PANTOGLOBULIN	Non_withdrawal_event	Male	1	0.991746	-3.78927	0.00796056	1.64772	0.991746	NA	NA	NA	0	NA	NA	NA	1	7203826	7263781	7203825	7263780	0	7203825	59955
PANTOLOC_	Non_withdrawal_event	Male	1	0.991746	-3.78927	0.00796056	1.64772	0.991746	NA	NA	NA	0	NA	NA	NA	1	7203826	7263781	7203825	7263780	0	7203825	59955
PANTOLOLC	Non_withdrawal_event	Male	1	0.991746	-3.78927	0.00796056	1.64772	0.991746	NA	NA	NA	0	NA	NA	NA	1	7203826	7263781	7203825	7263780	0	7203825	59955
PANTOMICINA SACHETS	Non_withdrawal_event	Male	1	0.991746	-3.78927	0.00796056	1.64772	0.991746	NA	NA	NA	0	NA	NA	NA	1	7203826	7263781	7203825	7263780	0	7203825	59955
PANTOMICINA_	Non_withdrawal_event	Male	1	0.991746	-3.78927	0.00796056	1.64772	0.991746	NA	NA	NA	0	NA	NA	NA	1	7203826	7263781	7203825	7263780	0	7203825	59955
PANTOMYCIN SACHETS	Non_withdrawal_event	Male	1	0.991746	-3.78927	0.00796056	1.64772	0.991746	NA	NA	NA	0	NA	NA	NA	1	7203826	7263781	7203825	7263780	0	7203825	59955
PANTOPAQUE	Non_withdrawal_event	Male	1	0.991746	-3.78927	0.00796056	1.64772	0.991746	NA	NA	NA	0	NA	NA	NA	1	7203826	7263781	7203825	7263780	0	7203825	59955
PANTOPRAZOLE SOD LONE OAK PHARMACY	Non_withdrawal_event	Male	1	0.991746	-3.78927	0.00796056	1.64772	0.991746	NA	NA	NA	0	NA	NA	NA	1	7203826	7263781	7203825	7263780	0	7203825	59955
PANTOPRAZOLMEPHA	Non_withdrawal_event	Male	1	0.991746	-3.78927	0.00796056	1.64772	0.991746	NA	NA	NA	0	NA	NA	NA	1	7203826	7263781	7203825	7263780	0	7203825	59955
PANTOPRAZOLO	Non_withdrawal_event	Male	1	0.991746	-3.78927	0.00796056	1.64772	0.991746	NA	NA	NA	0	NA	NA	NA	1	7203826	7263781	7203825	7263780	0	7203825	59955
PANTOPRAZOLO SODICO	Non_withdrawal_event	Male	1	0.991746	-3.78927	0.00796056	1.64772	0.991746	NA	NA	NA	0	NA	NA	NA	1	7203826	7263781	7203825	7263780	0	7203825	59955
PANTROPRAZOLE	Non_withdrawal_event	Male	1	0.991746	-3.78927	0.00796056	1.64772	0.991746	NA	NA	NA	0	NA	NA	NA	1	7203826	7263781	7203825	7263780	0	7203825	59955
PAOVFM	Non_withdrawal_event	Male	1	0.991746	-3.78927	0.00796056	1.64772	0.991746	NA	NA	NA	0	NA	NA	NA	1	7203826	7263781	7203825	7263780	0	7203825	59955
PAPAINUREA	Non_withdrawal_event	Male	1	0.991746	-3.78927	0.00796056	1.64772	0.991746	NA	NA	NA	0	NA	NA	NA	1	7203826	7263781	7203825	7263780	0	7203825	59955
PARACETAMOLAMINOPHENAZONE_CAFFEINE/CHLORPHENAMINE	Non_withdrawal_event	Male	1	0.991746	-3.78927	0.00796056	1.64772	0.991746	NA	NA	NA	0	NA	NA	NA	1	7203826	7263781	7203825	7263780	0	7203825	59955
PARACETAMOLDEXTROMETHORPHAN_DOXYLAMINE	Non_withdrawal_event	Male	1	0.991746	-3.78927	0.00796056	1.64772	0.991746	NA	NA	NA	0	NA	NA	NA	1	7203826	7263781	7203825	7263780	0	7203825	59955
PARACETAMOL_CODEINECODEINE PHOSPHAT	Non_withdrawal_event	Male	1	0.991746	-3.78927	0.00796056	1.64772	0.991746	NA	NA	NA	0	NA	NA	NA	1	7203826	7263781	7203825	7263780	0	7203825	59955
PARACETAMOL_DIPHENHYDRAMINE+PSEUDOEPHEDRINE+DROPOPIZINE	Non_withdrawal_event	Male	1	0.991746	-3.78927	0.00796056	1.64772	0.991746	NA	NA	NA	0	NA	NA	NA	1	7203826	7263781	7203825	7263780	0	7203825	59955
PARACETAMOL_PHENYLEPHRINE	Non_withdrawal_event	Male	1	0.991746	-3.78927	0.00796056	1.64772	0.991746	NA	NA	NA	0	NA	NA	NA	1	7203826	7263781	7203825	7263780	0	7203825	59955
PARACETAMOL_PHENYLEPHRINE + DEXTROMETHORPHAN + DOXYLAMINE	Non_withdrawal_event	Male	1	0.991746	-3.78927	0.00796056	1.64772	0.991746	NA	NA	NA	0	NA	NA	NA	1	7203826	7263781	7203825	7263780	0	7203825	59955
PARACETAMOL_PHENYLPROPANOLAMINE	Non_withdrawal_event	Male	1	0.991746	-3.78927	0.00796056	1.64772	0.991746	NA	NA	NA	0	NA	NA	NA	1	7203826	7263781	7203825	7263780	0	7203825	59955
PARADIGM INSULIN PUMP MEDTRONIC	Non_withdrawal_event	Male	1	0.991746	-3.78927	0.00796056	1.64772	0.991746	NA	NA	NA	0	NA	NA	NA	1	7203826	7263781	7203825	7263780	0	7203825	59955
PARADIGM INSULIN PUMP SERIAL PAR3837H	Non_withdrawal_event	Male	1	0.991746	-3.78927	0.00796056	1.64772	0.991746	NA	NA	NA	0	NA	NA	NA	1	7203826	7263781	7203825	7263780	0	7203825	59955
PARADIGM SOFSET ULTIMATE QR MEDTRONIC MINIMED	Non_withdrawal_event	Male	1	0.991746	-3.78927	0.00796056	1.64772	0.991746	NA	NA	NA	0	NA	NA	NA	1	7203826	7263781	7203825	7263780	0	7203825	59955
PARADIGM VEO INSULIN PUMP	Non_withdrawal_event	Male	1	0.991746	-3.78927	0.00796056	1.64772	0.991746	NA	NA	NA	0	NA	NA	NA	1	7203826	7263781	7203825	7263780	0	7203825	59955
PARAFFIN SOFT	Non_withdrawal_event	Male	1	0.991746	-3.78927	0.00796056	1.64772	0.991746	NA	NA	NA	0	NA	NA	NA	1	7203826	7263781	7203825	7263780	0	7203825	59955
PARALINK	Non_withdrawal_event	Male	1	0.991746	-3.78927	0.00796056	1.64772	0.991746	NA	NA	NA	0	NA	NA	NA	1	7203826	7263781	7203825	7263780	0	7203825	59955
PARALYOC	Non_withdrawal_event	Male	1	0.991746	-3.78927	0.00796056	1.64772	0.991746	NA	NA	NA	0	NA	NA	NA	1	7203826	7263781	7203825	7263780	0	7203825	59955
PARALYZING AGENT	Non_withdrawal_event	Male	1	0.991746	-3.78927	0.00796056	1.64772	0.991746	NA	NA	NA	0	NA	NA	NA	1	7203826	7263781	7203825	7263780	0	7203825	59955
PARAMAGNETIC CONTRAST MEDIA MAH	Non_withdrawal_event	Male	1	0.991746	-3.78927	0.00796056	1.64772	0.991746	NA	NA	NA	0	NA	NA	NA	1	7203826	7263781	7203825	7263780	0	7203825	59955
PARAMETHOXYAMPHETAMINE	Non_withdrawal_event	Male	1	0.991746	-3.78927	0.00796056	1.64772	0.991746	NA	NA	NA	0	NA	NA	NA	1	7203826	7263781	7203825	7263780	0	7203825	59955
PARAMETHOXYMETHAMPHETAMINE	Non_withdrawal_event	Male	1	0.991746	-3.78927	0.00796056	1.64772	0.991746	NA	NA	NA	0	NA	NA	NA	1	7203826	7263781	7203825	7263780	0	7203825	59955
PARAOXON	Non_withdrawal_event	Male	1	0.991746	-3.78927	0.00796056	1.64772	0.991746	NA	NA	NA	0	NA	NA	NA	1	7203826	7263781	7203825	7263780	0	7203825	59955
PARAZINE	Non_withdrawal_event	Male	1	0.991746	-3.78927	0.00796056	1.64772	0.991746	NA	NA	NA	0	NA	NA	NA	1	7203826	7263781	7203825	7263780	0	7203825	59955
PARDIGM INSULIN PUMP MEDTRONICS MINIMED	Non_withdrawal_event	Male	1	0.991746	-3.78927	0.00796056	1.64772	0.991746	NA	NA	NA	0	NA	NA	NA	1	7203826	7263781	7203825	7263780	0	7203825	59955
PARI NEBULIZER CUP	Non_withdrawal_event	Male	1	0.991746	-3.78927	0.00796056	1.64772	0.991746	NA	NA	NA	0	NA	NA	NA	1	7203826	7263781	7203825	7263780	0	7203825	59955
PARIET MILLIGRAMS, GASTRO-RESISTANT	Non_withdrawal_event	Male	1	0.991746	-3.78927	0.00796056	1.64772	0.991746	NA	NA	NA	0	NA	NA	NA	1	7203826	7263781	7203825	7263780	0	7203825	59955
PARKEMED PONSTEL NDA -034	Non_withdrawal_event	Male	1	0.991746	-3.78927	0.00796056	1.64772	0.991746	NA	NA	NA	0	NA	NA	NA	1	7203826	7263781	7203825	7263780	0	7203825	59955
PARKINANE - -	Non_withdrawal_event	Male	1	0.991746	-3.78927	0.00796056	1.64772	0.991746	NA	NA	NA	0	NA	NA	NA	1	7203826	7263781	7203825	7263780	0	7203825	59955
PAROMOMNYCIN	Non_withdrawal_event	Male	1	0.991746	-3.78927	0.00796056	1.64772	0.991746	NA	NA	NA	0	NA	NA	NA	1	7203826	7263781	7203825	7263780	0	7203825	59955
PAROXETNIE	Non_withdrawal_event	Male	1	0.991746	-3.78927	0.00796056	1.64772	0.991746	NA	NA	NA	0	NA	NA	NA	1	7203826	7263781	7203825	7263780	0	7203825	59955
PARRALAX	Non_withdrawal_event	Male	1	0.991746	-3.78927	0.00796056	1.64772	0.991746	NA	NA	NA	0	NA	NA	NA	1	7203826	7263781	7203825	7263780	0	7203825	59955
PARSITAN	Non_withdrawal_event	Male	1	0.991746	-3.78927	0.00796056	1.64772	0.991746	NA	NA	NA	0	NA	NA	NA	1	7203826	7263781	7203825	7263780	0	7203825	59955
PARVOLEX MFR: MAYNE	Non_withdrawal_event	Male	1	0.991746	-3.78927	0.00796056	1.64772	0.991746	NA	NA	NA	0	NA	NA	NA	1	7203826	7263781	7203825	7263780	0	7203825	59955
PASOCONAZOLE	Non_withdrawal_event	Male	1	0.991746	-3.78927	0.00796056	1.64772	0.991746	NA	NA	NA	0	NA	NA	NA	1	7203826	7263781	7203825	7263780	0	7203825	59955
PASPERTIN_	Non_withdrawal_event	Male	1	0.991746	-3.78927	0.00796056	1.64772	0.991746	NA	NA	NA	0	NA	NA	NA	1	7203826	7263781	7203825	7263780	0	7203825	59955
PATANASE NASAL SPRAY MCG ALCON	Non_withdrawal_event	Male	1	0.991746	-3.78927	0.00796056	1.64772	0.991746	NA	NA	NA	0	NA	NA	NA	1	7203826	7263781	7203825	7263780	0	7203825	59955
PATELLA LIGAMENT HEMI FROZEN	Non_withdrawal_event	Male	1	0.991746	-3.78927	0.00796056	1.64772	0.991746	NA	NA	NA	0	NA	NA	NA	1	7203826	7263781	7203825	7263780	0	7203825	59955
PATELLA TENDON ALLOGRAFT	Non_withdrawal_event	Male	1	0.991746	-3.78927	0.00796056	1.64772	0.991746	NA	NA	NA	0	NA	NA	NA	1	7203826	7263781	7203825	7263780	0	7203825	59955
PATYUNA	Non_withdrawal_event	Male	1	0.991746	-3.78927	0.00796056	1.64772	0.991746	NA	NA	NA	0	NA	NA	NA	1	7203826	7263781	7203825	7263780	0	7203825	59955
PCA	Non_withdrawal_event	Male	1	0.991746	-3.78927	0.00796056	1.64772	0.991746	NA	NA	NA	0	NA	NA	NA	1	7203826	7263781	7203825	7263780	0	7203825	59955
PCI , PHARMACYCLICS	Non_withdrawal_event	Male	1	0.991746	-3.78927	0.00796056	1.64772	0.991746	NA	NA	NA	0	NA	NA	NA	1	7203826	7263781	7203825	7263780	0	7203825	59955
PDD SKIN TEST	Non_withdrawal_event	Male	1	0.991746	-3.78927	0.00796056	1.64772	0.991746	NA	NA	NA	0	NA	NA	NA	1	7203826	7263781	7203825	7263780	0	7203825	59955
PDI ALCOHOL PREP PADS STERILE ALCOHOL PREP PADS PDI	Non_withdrawal_event	Male	1	0.991746	-3.78927	0.00796056	1.64772	0.991746	NA	NA	NA	0	NA	NA	NA	1	7203826	7263781	7203825	7263780	0	7203825	59955
PDS	Non_withdrawal_event	Male	1	0.991746	-3.78927	0.00796056	1.64772	0.991746	NA	NA	NA	0	NA	NA	NA	1	7203826	7263781	7203825	7263780	0	7203825	59955
PEANUT OIL	Non_withdrawal_event	Male	1	0.991746	-3.78927	0.00796056	1.64772	0.991746	NA	NA	NA	0	NA	NA	NA	1	7203826	7263781	7203825	7263780	0	7203825	59955
PEDA	Non_withdrawal_event	Male	1	0.991746	-3.78927	0.00796056	1.64772	0.991746	NA	NA	NA	0	NA	NA	NA	1	7203826	7263781	7203825	7263780	0	7203825	59955
PEDIA LAX CHEWABLE	Non_withdrawal_event	Male	1	0.991746	-3.78927	0.00796056	1.64772	0.991746	NA	NA	NA	0	NA	NA	NA	1	7203826	7263781	7203825	7263780	0	7203825	59955
PEDIACARE	Non_withdrawal_event	Male	1	0.991746	-3.78927	0.00796056	1.64772	0.991746	NA	NA	NA	0	NA	NA	NA	1	7203826	7263781	7203825	7263780	0	7203825	59955
PEDIACARE (CHLORPHENAMINE , DEXTROMETHORPHAN HYDROBR	Non_withdrawal_event	Male	1	0.991746	-3.78927	0.00796056	1.64772	0.991746	NA	NA	NA	0	NA	NA	NA	1	7203826	7263781	7203825	7263780	0	7203825	59955
PEDIACARE (CHLORPHENAMINE , DEXTROMETHORPHAN HYDROBRO	Non_withdrawal_event	Male	1	0.991746	-3.78927	0.00796056	1.64772	0.991746	NA	NA	NA	0	NA	NA	NA	1	7203826	7263781	7203825	7263780	0	7203825	59955
PEDIACARE DECONGESTANT_INFANT	Non_withdrawal_event	Male	1	0.991746	-3.78927	0.00796056	1.64772	0.991746	NA	NA	NA	0	NA	NA	NA	1	7203826	7263781	7203825	7263780	0	7203825	59955
PEDIACARE MEDICATED FREEZER PACK	Non_withdrawal_event	Male	1	0.991746	-3.78927	0.00796056	1.64772	0.991746	NA	NA	NA	0	NA	NA	NA	1	7203826	7263781	7203825	7263780	0	7203825	59955
PEDIALYTE	Non_withdrawal_event	Male	1	0.991746	-3.78927	0.00796056	1.64772	0.991746	NA	NA	NA	0	NA	NA	NA	1	7203826	7263781	7203825	7263780	0	7203825	59955
PEDIAPOPS ELECTROLYTE MAINTENANCE FL OZ POPS BX	Non_withdrawal_event	Male	1	0.991746	-3.78927	0.00796056	1.64772	0.991746	NA	NA	NA	0	NA	NA	NA	1	7203826	7263781	7203825	7263780	0	7203825	59955
PEDIAPROFEN OVATION PHAMACEUTICALS	Non_withdrawal_event	Male	1	0.991746	-3.78927	0.00796056	1.64772	0.991746	NA	NA	NA	0	NA	NA	NA	1	7203826	7263781	7203825	7263780	0	7203825	59955
PEGABALIN	Non_withdrawal_event	Male	1	0.991746	-3.78927	0.00796056	1.64772	0.991746	NA	NA	NA	0	NA	NA	NA	1	7203826	7263781	7203825	7263780	0	7203825	59955
PEGANUM	Non_withdrawal_event	Male	1	0.991746	-3.78927	0.00796056	1.64772	0.991746	NA	NA	NA	0	NA	NA	NA	1	7203826	7263781	7203825	7263780	0	7203825	59955
PEGAPTANIB PEGAPTANIB SODIUM; PLA	Non_withdrawal_event	Male	1	0.991746	-3.78927	0.00796056	1.64772	0.991746	NA	NA	NA	0	NA	NA	NA	1	7203826	7263781	7203825	7263780	0	7203825	59955
PEGAPTANIB PFIZEREYETECH	Non_withdrawal_event	Male	1	0.991746	-3.78927	0.00796056	1.64772	0.991746	NA	NA	NA	0	NA	NA	NA	1	7203826	7263781	7203825	7263780	0	7203825	59955
PEGASPARAGASE IUML ENZON	Non_withdrawal_event	Male	1	0.991746	-3.78927	0.00796056	1.64772	0.991746	NA	NA	NA	0	NA	NA	NA	1	7203826	7263781	7203825	7263780	0	7203825	59955
PEGASPARAGINASE , ONCASPAR UNIT_	Non_withdrawal_event	Male	1	0.991746	-3.78927	0.00796056	1.64772	0.991746	NA	NA	NA	0	NA	NA	NA	1	7203826	7263781	7203825	7263780	0	7203825	59955
PEGASPARAGINASE IUML ENZON	Non_withdrawal_event	Male	1	0.991746	-3.78927	0.00796056	1.64772	0.991746	NA	NA	NA	0	NA	NA	NA	1	7203826	7263781	7203825	7263780	0	7203825	59955
PEGASPARAGINASE ONCASPAR - INTERNATIONAL ENZON UNITS_	Non_withdrawal_event	Male	1	0.991746	-3.78927	0.00796056	1.64772	0.991746	NA	NA	NA	0	NA	NA	NA	1	7203826	7263781	7203825	7263780	0	7203825	59955
PEGASPARAGINASE ONCOSPAR- INTERNATIONAL UNITS_ENZON	Non_withdrawal_event	Male	1	0.991746	-3.78927	0.00796056	1.64772	0.991746	NA	NA	NA	0	NA	NA	NA	1	7203826	7263781	7203825	7263780	0	7203825	59955
PEGASPARAGINASE UNITS_	Non_withdrawal_event	Male	1	0.991746	-3.78927	0.00796056	1.64772	0.991746	NA	NA	NA	0	NA	NA	NA	1	7203826	7263781	7203825	7263780	0	7203825	59955
PEGASPARAGINASE UNITS_ENZON	Non_withdrawal_event	Male	1	0.991746	-3.78927	0.00796056	1.64772	0.991746	NA	NA	NA	0	NA	NA	NA	1	7203826	7263781	7203825	7263780	0	7203825	59955
PEGASPARAGINASE)	Non_withdrawal_event	Male	1	0.991746	-3.78927	0.00796056	1.64772	0.991746	NA	NA	NA	0	NA	NA	NA	1	7203826	7263781	7203825	7263780	0	7203825	59955
PEGASPARGASE -ONCASPAR- UNITS_ENZON	Non_withdrawal_event	Male	1	0.991746	-3.78927	0.00796056	1.64772	0.991746	NA	NA	NA	0	NA	NA	NA	1	7203826	7263781	7203825	7263780	0	7203825	59955
PEGASPARGASE ENZON	Non_withdrawal_event	Male	1	0.991746	-3.78927	0.00796056	1.64772	0.991746	NA	NA	NA	0	NA	NA	NA	1	7203826	7263781	7203825	7263780	0	7203825	59955
PEGASPARGASE ONCASPAR IU ENZON	Non_withdrawal_event	Male	1	0.991746	-3.78927	0.00796056	1.64772	0.991746	NA	NA	NA	0	NA	NA	NA	1	7203826	7263781	7203825	7263780	0	7203825	59955
PEGASPARGASE ONCASPAR- .U._ENZON	Non_withdrawal_event	Male	1	0.991746	-3.78927	0.00796056	1.64772	0.991746	NA	NA	NA	0	NA	NA	NA	1	7203826	7263781	7203825	7263780	0	7203825	59955
PEGASPARGASE UNITS AVENTIS	Non_withdrawal_event	Male	1	0.991746	-3.78927	0.00796056	1.64772	0.991746	NA	NA	NA	0	NA	NA	NA	1	7203826	7263781	7203825	7263780	0	7203825	59955
PEGASPARGASE UNITSML ENZON PHARMACEUICAL	Non_withdrawal_event	Male	1	0.991746	-3.78927	0.00796056	1.64772	0.991746	NA	NA	NA	0	NA	NA	NA	1	7203826	7263781	7203825	7263780	0	7203825	59955
PEGASPARGINASE UNITSML ENZON	Non_withdrawal_event	Male	1	0.991746	-3.78927	0.00796056	1.64772	0.991746	NA	NA	NA	0	NA	NA	NA	1	7203826	7263781	7203825	7263780	0	7203825	59955
PEGASYSRIBAVIRIN, MCG_	Non_withdrawal_event	Male	1	0.991746	-3.78927	0.00796056	1.64772	0.991746	NA	NA	NA	0	NA	NA	NA	1	7203826	7263781	7203825	7263780	0	7203825	59955
PEGATRON PEGYLATED INTER	Non_withdrawal_event	Male	1	0.991746	-3.78927	0.00796056	1.64772	0.991746	NA	NA	NA	0	NA	NA	NA	1	7203826	7263781	7203825	7263780	0	7203825	59955
PEGATRON PEGYLATED INTERFER	Non_withdrawal_event	Male	1	0.991746	-3.78927	0.00796056	1.64772	0.991746	NA	NA	NA	0	NA	NA	NA	1	7203826	7263781	7203825	7263780	0	7203825	59955
PEGAYS PEGINTERFERON ALFA-2A)	Non_withdrawal_event	Male	1	0.991746	-3.78927	0.00796056	1.64772	0.991746	NA	NA	NA	0	NA	NA	NA	1	7203826	7263781	7203825	7263780	0	7203825	59955
PEGAYSYS MCG.	Non_withdrawal_event	Male	1	0.991746	-3.78927	0.00796056	1.64772	0.991746	NA	NA	NA	0	NA	NA	NA	1	7203826	7263781	7203825	7263780	0	7203825	59955
PEGAYS_	Non_withdrawal_event	Male	1	0.991746	-3.78927	0.00796056	1.64772	0.991746	NA	NA	NA	0	NA	NA	NA	1	7203826	7263781	7203825	7263780	0	7203825	59955
PEGELATED DOXORUBICIN	Non_withdrawal_event	Male	1	0.991746	-3.78927	0.00796056	1.64772	0.991746	NA	NA	NA	0	NA	NA	NA	1	7203826	7263781	7203825	7263780	0	7203825	59955
PEGETRON WRIBAVIRIN)	Non_withdrawal_event	Male	1	0.991746	-3.78927	0.00796056	1.64772	0.991746	NA	NA	NA	0	NA	NA	NA	1	7203826	7263781	7203825	7263780	0	7203825	59955
PEGFILGRASTIM SQ	Non_withdrawal_event	Male	1	0.991746	-3.78927	0.00796056	1.64772	0.991746	NA	NA	NA	0	NA	NA	NA	1	7203826	7263781	7203825	7263780	0	7203825	59955
PEGIFNAB	Non_withdrawal_event	Male	1	0.991746	-3.78927	0.00796056	1.64772	0.991746	NA	NA	NA	0	NA	NA	NA	1	7203826	7263781	7203825	7263780	0	7203825	59955
PEGINRERFERON ALFA	Non_withdrawal_event	Male	1	0.991746	-3.78927	0.00796056	1.64772	0.991746	NA	NA	NA	0	NA	NA	NA	1	7203826	7263781	7203825	7263780	0	7203825	59955
PEGINRON INJECTABLE	Non_withdrawal_event	Male	1	0.991746	-3.78927	0.00796056	1.64772	0.991746	NA	NA	NA	0	NA	NA	NA	1	7203826	7263781	7203825	7263780	0	7203825	59955
PEGINTERERON ALFAA	Non_withdrawal_event	Male	1	0.991746	-3.78927	0.00796056	1.64772	0.991746	NA	NA	NA	0	NA	NA	NA	1	7203826	7263781	7203825	7263780	0	7203825	59955
PEGINTERFERON AFLAB	Non_withdrawal_event	Male	1	0.991746	-3.78927	0.00796056	1.64772	0.991746	NA	NA	NA	0	NA	NA	NA	1	7203826	7263781	7203825	7263780	0	7203825	59955
PEGINTERFERON ALFA )	Non_withdrawal_event	Male	1	0.991746	-3.78927	0.00796056	1.64772	0.991746	NA	NA	NA	0	NA	NA	NA	1	7203826	7263781	7203825	7263780	0	7203825	59955
PEGINTERFERON ALFA MCGML	Non_withdrawal_event	Male	1	0.991746	-3.78927	0.00796056	1.64772	0.991746	NA	NA	NA	0	NA	NA	NA	1	7203826	7263781	7203825	7263780	0	7203825	59955
PEGINTERFERON ALFA- 25-8310)	Non_withdrawal_event	Male	1	0.991746	-3.78927	0.00796056	1.64772	0.991746	NA	NA	NA	0	NA	NA	NA	1	7203826	7263781	7203825	7263780	0	7203825	59955
PEGINTERFERON ALFAA_	Non_withdrawal_event	Male	1	0.991746	-3.78927	0.00796056	1.64772	0.991746	NA	NA	NA	0	NA	NA	NA	1	7203826	7263781	7203825	7263780	0	7203825	59955
PEGINTERFERON ALFAB 211.	Non_withdrawal_event	Male	1	0.991746	-3.78927	0.00796056	1.64772	0.991746	NA	NA	NA	0	NA	NA	NA	1	7203826	7263781	7203825	7263780	0	7203825	59955
PEGINTERFERON ALPHA MCG	Non_withdrawal_event	Male	1	0.991746	-3.78927	0.00796056	1.64772	0.991746	NA	NA	NA	0	NA	NA	NA	1	7203826	7263781	7203825	7263780	0	7203825	59955
PEGINTERFERON ALPHA PEGINTERFERON ALFA-2A)	Non_withdrawal_event	Male	1	0.991746	-3.78927	0.00796056	1.64772	0.991746	NA	NA	NA	0	NA	NA	NA	1	7203826	7263781	7203825	7263780	0	7203825	59955
PEGINTERFERON MCG	Non_withdrawal_event	Male	1	0.991746	-3.78927	0.00796056	1.64772	0.991746	NA	NA	NA	0	NA	NA	NA	1	7203826	7263781	7203825	7263780	0	7203825	59955
PEGINTERFERONALPHA-	Non_withdrawal_event	Male	1	0.991746	-3.78927	0.00796056	1.64772	0.991746	NA	NA	NA	0	NA	NA	NA	1	7203826	7263781	7203825	7263780	0	7203825	59955
PEGINTERFRON ALFAB (PEGINTERFERON ALFA-2B)	Non_withdrawal_event	Male	1	0.991746	-3.78927	0.00796056	1.64772	0.991746	NA	NA	NA	0	NA	NA	NA	1	7203826	7263781	7203825	7263780	0	7203825	59955
PEGINTERON	Non_withdrawal_event	Male	1	0.991746	-3.78927	0.00796056	1.64772	0.991746	NA	NA	NA	0	NA	NA	NA	1	7203826	7263781	7203825	7263780	0	7203825	59955
PEGINTERON PEGINTERFERON ALFA-2B)	Non_withdrawal_event	Male	1	0.991746	-3.78927	0.00796056	1.64772	0.991746	NA	NA	NA	0	NA	NA	NA	1	7203826	7263781	7203825	7263780	0	7203825	59955
PEGINTRON_PEGINTERFERON ALFA- /	Non_withdrawal_event	Male	1	0.991746	-3.78927	0.00796056	1.64772	0.991746	NA	NA	NA	0	NA	NA	NA	1	7203826	7263781	7203825	7263780	0	7203825	59955
PEGL-ASPARAGINASE - ONCASPAR	Non_withdrawal_event	Male	1	0.991746	-3.78927	0.00796056	1.64772	0.991746	NA	NA	NA	0	NA	NA	NA	1	7203826	7263781	7203825	7263780	0	7203825	59955
PEGL-ASPARAGINASE IU_M2	Non_withdrawal_event	Male	1	0.991746	-3.78927	0.00796056	1.64772	0.991746	NA	NA	NA	0	NA	NA	NA	1	7203826	7263781	7203825	7263780	0	7203825	59955
PEGPASYS	Non_withdrawal_event	Male	1	0.991746	-3.78927	0.00796056	1.64772	0.991746	NA	NA	NA	0	NA	NA	NA	1	7203826	7263781	7203825	7263780	0	7203825	59955
PEGRHUMGDF	Non_withdrawal_event	Male	1	0.991746	-3.78927	0.00796056	1.64772	0.991746	NA	NA	NA	0	NA	NA	NA	1	7203826	7263781	7203825	7263780	0	7203825	59955
PEGSPAR	Non_withdrawal_event	Male	1	0.991746	-3.78927	0.00796056	1.64772	0.991746	NA	NA	NA	0	NA	NA	NA	1	7203826	7263781	7203825	7263780	0	7203825	59955
PEGTRON	Non_withdrawal_event	Male	1	0.991746	-3.78927	0.00796056	1.64772	0.991746	NA	NA	NA	0	NA	NA	NA	1	7203826	7263781	7203825	7263780	0	7203825	59955
PEGUNIGALSIDASE ALFA	Non_withdrawal_event	Male	1	0.991746	-3.78927	0.00796056	1.64772	0.991746	NA	NA	NA	0	NA	NA	NA	1	7203826	7263781	7203825	7263780	0	7203825	59955
PEGYLATE E COLI ASPARAGINASE	Non_withdrawal_event	Male	1	0.991746	-3.78927	0.00796056	1.64772	0.991746	NA	NA	NA	0	NA	NA	NA	1	7203826	7263781	7203825	7263780	0	7203825	59955
PEGYLATED IFNALFA-	Non_withdrawal_event	Male	1	0.991746	-3.78927	0.00796056	1.64772	0.991746	NA	NA	NA	0	NA	NA	NA	1	7203826	7263781	7203825	7263780	0	7203825	59955
PEGYLATED INTEREFERON ALFA	Non_withdrawal_event	Male	1	0.991746	-3.78927	0.00796056	1.64772	0.991746	NA	NA	NA	0	NA	NA	NA	1	7203826	7263781	7203825	7263780	0	7203825	59955
PEGYLATED INTERFERONALFA-	Non_withdrawal_event	Male	1	0.991746	-3.78927	0.00796056	1.64772	0.991746	NA	NA	NA	0	NA	NA	NA	1	7203826	7263781	7203825	7263780	0	7203825	59955
PEGYLATED INTERFERONRIBAVIRIN	Non_withdrawal_event	Male	1	0.991746	-3.78927	0.00796056	1.64772	0.991746	NA	NA	NA	0	NA	NA	NA	1	7203826	7263781	7203825	7263780	0	7203825	59955
PELARGONIUM SIDOIDES PELARGONIUM SIDOIDES)	Non_withdrawal_event	Male	1	0.991746	-3.78927	0.00796056	1.64772	0.991746	NA	NA	NA	0	NA	NA	NA	1	7203826	7263781	7203825	7263780	0	7203825	59955
PELEX_(NOT )	Non_withdrawal_event	Male	1	0.991746	-3.78927	0.00796056	1.64772	0.991746	NA	NA	NA	0	NA	NA	NA	1	7203826	7263781	7203825	7263780	0	7203825	59955
PEMETREXED DIARGININE	Non_withdrawal_event	Male	1	0.991746	-3.78927	0.00796056	1.64772	0.991746	NA	NA	NA	0	NA	NA	NA	1	7203826	7263781	7203825	7263780	0	7203825	59955
PEMETREXED ELI LILY	Non_withdrawal_event	Male	1	0.991746	-3.78927	0.00796056	1.64772	0.991746	NA	NA	NA	0	NA	NA	NA	1	7203826	7263781	7203825	7263780	0	7203825	59955
PEMETREXED M2_M2	Non_withdrawal_event	Male	1	0.991746	-3.78927	0.00796056	1.64772	0.991746	NA	NA	NA	0	NA	NA	NA	1	7203826	7263781	7203825	7263780	0	7203825	59955
PEMETREXED NS	Non_withdrawal_event	Male	1	0.991746	-3.78927	0.00796056	1.64772	0.991746	NA	NA	NA	0	NA	NA	NA	1	7203826	7263781	7203825	7263780	0	7203825	59955
PEMETREXED VIAL_M2	Non_withdrawal_event	Male	1	0.991746	-3.78927	0.00796056	1.64772	0.991746	NA	NA	NA	0	NA	NA	NA	1	7203826	7263781	7203825	7263780	0	7203825	59955
PEMETREXED_PEMETREXED DISODIUM	Non_withdrawal_event	Male	1	0.991746	-3.78927	0.00796056	1.64772	0.991746	NA	NA	NA	0	NA	NA	NA	1	7203826	7263781	7203825	7263780	0	7203825	59955
PEMETREXTED	Non_withdrawal_event	Male	1	0.991746	-3.78927	0.00796056	1.64772	0.991746	NA	NA	NA	0	NA	NA	NA	1	7203826	7263781	7203825	7263780	0	7203825	59955
PEN VK	Non_withdrawal_event	Male	1	0.991746	-3.78927	0.00796056	1.64772	0.991746	NA	NA	NA	0	NA	NA	NA	1	7203826	7263781	7203825	7263780	0	7203825	59955
PENBRITIN	Non_withdrawal_event	Male	1	0.991746	-3.78927	0.00796056	1.64772	0.991746	NA	NA	NA	0	NA	NA	NA	1	7203826	7263781	7203825	7263780	0	7203825	59955
PENCINIC	Non_withdrawal_event	Male	1	0.991746	-3.78927	0.00796056	1.64772	0.991746	NA	NA	NA	0	NA	NA	NA	1	7203826	7263781	7203825	7263780	0	7203825	59955
PENHEXAL	Non_withdrawal_event	Male	1	0.991746	-3.78927	0.00796056	1.64772	0.991746	NA	NA	NA	0	NA	NA	NA	1	7203826	7263781	7203825	7263780	0	7203825	59955
PENHEXAL ,	Non_withdrawal_event	Male	1	0.991746	-3.78927	0.00796056	1.64772	0.991746	NA	NA	NA	0	NA	NA	NA	1	7203826	7263781	7203825	7263780	0	7203825	59955
PENICILLIN GRUNENTHAL^	Non_withdrawal_event	Male	1	0.991746	-3.78927	0.00796056	1.64772	0.991746	NA	NA	NA	0	NA	NA	NA	1	7203826	7263781	7203825	7263780	0	7203825	59955
PENICILLIN J	Non_withdrawal_event	Male	1	0.991746	-3.78927	0.00796056	1.64772	0.991746	NA	NA	NA	0	NA	NA	NA	1	7203826	7263781	7203825	7263780	0	7203825	59955
PENICILLIN VRATIOPHARM	Non_withdrawal_event	Male	1	0.991746	-3.78927	0.00796056	1.64772	0.991746	NA	NA	NA	0	NA	NA	NA	1	7203826	7263781	7203825	7263780	0	7203825	59955
PENICILLIN V_	Non_withdrawal_event	Male	1	0.991746	-3.78927	0.00796056	1.64772	0.991746	NA	NA	NA	0	NA	NA	NA	1	7203826	7263781	7203825	7263780	0	7203825	59955
PENIDURE	Non_withdrawal_event	Male	1	0.991746	-3.78927	0.00796056	1.64772	0.991746	NA	NA	NA	0	NA	NA	NA	1	7203826	7263781	7203825	7263780	0	7203825	59955
PENTACHLOROPHENOL	Non_withdrawal_event	Male	1	0.991746	-3.78927	0.00796056	1.64772	0.991746	NA	NA	NA	0	NA	NA	NA	1	7203826	7263781	7203825	7263780	0	7203825	59955
PENTAMIDINE AMERICAN	Non_withdrawal_event	Male	1	0.991746	-3.78927	0.00796056	1.64772	0.991746	NA	NA	NA	0	NA	NA	NA	1	7203826	7263781	7203825	7263780	0	7203825	59955
PENTAMIDINE APP	Non_withdrawal_event	Male	1	0.991746	-3.78927	0.00796056	1.64772	0.991746	NA	NA	NA	0	NA	NA	NA	1	7203826	7263781	7203825	7263780	0	7203825	59955
PENTAMIDINE INJECTIONAPP	Non_withdrawal_event	Male	1	0.991746	-3.78927	0.00796056	1.64772	0.991746	NA	NA	NA	0	NA	NA	NA	1	7203826	7263781	7203825	7263780	0	7203825	59955
PENTASA KYORIN"	Non_withdrawal_event	Male	1	0.991746	-3.78927	0.00796056	1.64772	0.991746	NA	NA	NA	0	NA	NA	NA	1	7203826	7263781	7203825	7263780	0	7203825	59955
PENTASA KYORIN^	Non_withdrawal_event	Male	1	0.991746	-3.78927	0.00796056	1.64772	0.991746	NA	NA	NA	0	NA	NA	NA	1	7203826	7263781	7203825	7263780	0	7203825	59955
PENTASA REGIMEN	Non_withdrawal_event	Male	1	0.991746	-3.78927	0.00796056	1.64772	0.991746	NA	NA	NA	0	NA	NA	NA	1	7203826	7263781	7203825	7263780	0	7203825	59955
PENTASE	Non_withdrawal_event	Male	1	0.991746	-3.78927	0.00796056	1.64772	0.991746	NA	NA	NA	0	NA	NA	NA	1	7203826	7263781	7203825	7263780	0	7203825	59955
PENTICILLIN STERILE	Non_withdrawal_event	Male	1	0.991746	-3.78927	0.00796056	1.64772	0.991746	NA	NA	NA	0	NA	NA	NA	1	7203826	7263781	7203825	7263780	0	7203825	59955
PENTOSAN NA	Non_withdrawal_event	Male	1	0.991746	-3.78927	0.00796056	1.64772	0.991746	NA	NA	NA	0	NA	NA	NA	1	7203826	7263781	7203825	7263780	0	7203825	59955
PENTOSTAM WELLCOME	Non_withdrawal_event	Male	1	0.991746	-3.78927	0.00796056	1.64772	0.991746	NA	NA	NA	0	NA	NA	NA	1	7203826	7263781	7203825	7263780	0	7203825	59955
PENTOSTATIN DEOXYCOFORMYCIN DCF)	Non_withdrawal_event	Male	1	0.991746	-3.78927	0.00796056	1.64772	0.991746	NA	NA	NA	0	NA	NA	NA	1	7203826	7263781	7203825	7263780	0	7203825	59955
PENTOSTATIN SUPRAGEN	Non_withdrawal_event	Male	1	0.991746	-3.78927	0.00796056	1.64772	0.991746	NA	NA	NA	0	NA	NA	NA	1	7203826	7263781	7203825	7263780	0	7203825	59955
PENTOXIFILINA	Non_withdrawal_event	Male	1	0.991746	-3.78927	0.00796056	1.64772	0.991746	NA	NA	NA	0	NA	NA	NA	1	7203826	7263781	7203825	7263780	0	7203825	59955
PENTOXIFILINA BELM	Non_withdrawal_event	Male	1	0.991746	-3.78927	0.00796056	1.64772	0.991746	NA	NA	NA	0	NA	NA	NA	1	7203826	7263781	7203825	7263780	0	7203825	59955
PENTOXIFYLINE	Non_withdrawal_event	Male	1	0.991746	-3.78927	0.00796056	1.64772	0.991746	NA	NA	NA	0	NA	NA	NA	1	7203826	7263781	7203825	7263780	0	7203825	59955
PENTOXIFYLLIN ABZ RETARDTABLETTEN	Non_withdrawal_event	Male	1	0.991746	-3.78927	0.00796056	1.64772	0.991746	NA	NA	NA	0	NA	NA	NA	1	7203826	7263781	7203825	7263780	0	7203825	59955
PENTOXIPHYLLIN	Non_withdrawal_event	Male	1	0.991746	-3.78927	0.00796056	1.64772	0.991746	NA	NA	NA	0	NA	NA	NA	1	7203826	7263781	7203825	7263780	0	7203825	59955
PENTOXYPHYLLIN	Non_withdrawal_event	Male	1	0.991746	-3.78927	0.00796056	1.64772	0.991746	NA	NA	NA	0	NA	NA	NA	1	7203826	7263781	7203825	7263780	0	7203825	59955
PEPCID_	Non_withdrawal_event	Male	1	0.991746	-3.78927	0.00796056	1.64772	0.991746	NA	NA	NA	0	NA	NA	NA	1	7203826	7263781	7203825	7263780	0	7203825	59955
PEPCIS AC CHEABLE FAMOTIDINE	Non_withdrawal_event	Male	1	0.991746	-3.78927	0.00796056	1.64772	0.991746	NA	NA	NA	0	NA	NA	NA	1	7203826	7263781	7203825	7263780	0	7203825	59955
PEPTAC	Non_withdrawal_event	Male	1	0.991746	-3.78927	0.00796056	1.64772	0.991746	NA	NA	NA	0	NA	NA	NA	1	7203826	7263781	7203825	7263780	0	7203825	59955
PEPTO BISMAL	Non_withdrawal_event	Male	1	0.991746	-3.78927	0.00796056	1.64772	0.991746	NA	NA	NA	0	NA	NA	NA	1	7203826	7263781	7203825	7263780	0	7203825	59955
PEPTO PEPTOBISMOL, FORM_VERSION/FLAVOR (BISMUTH SUBSALICYL	Non_withdrawal_event	Male	1	0.991746	-3.78927	0.00796056	1.64772	0.991746	NA	NA	NA	0	NA	NA	NA	1	7203826	7263781	7203825	7263780	0	7203825	59955
PEPTOBISMOL, FORM_VERSION FLAVOR (BISMUTH SUBSALICYLATE	Non_withdrawal_event	Male	1	0.991746	-3.78927	0.00796056	1.64772	0.991746	NA	NA	NA	0	NA	NA	NA	1	7203826	7263781	7203825	7263780	0	7203825	59955
PERAMIIVIR VIAL; VIALS XXXX	Non_withdrawal_event	Male	1	0.991746	-3.78927	0.00796056	1.64772	0.991746	NA	NA	NA	0	NA	NA	NA	1	7203826	7263781	7203825	7263780	0	7203825	59955
PERAZINE DIMALEATE	Non_withdrawal_event	Male	1	0.991746	-3.78927	0.00796056	1.64772	0.991746	NA	NA	NA	0	NA	NA	NA	1	7203826	7263781	7203825	7263780	0	7203825	59955
PERCOLIDE	Non_withdrawal_event	Male	1	0.991746	-3.78927	0.00796056	1.64772	0.991746	NA	NA	NA	0	NA	NA	NA	1	7203826	7263781	7203825	7263780	0	7203825	59955
PERCORTEN	Non_withdrawal_event	Male	1	0.991746	-3.78927	0.00796056	1.64772	0.991746	NA	NA	NA	0	NA	NA	NA	1	7203826	7263781	7203825	7263780	0	7203825	59955
PERDIEM FIBER THERAPY	Non_withdrawal_event	Male	1	0.991746	-3.78927	0.00796056	1.64772	0.991746	NA	NA	NA	0	NA	NA	NA	1	7203826	7263781	7203825	7263780	0	7203825	59955
PERDIEM OVERNIGHT RELIEF PILLS SENNA GLYCOSIDES (CA PURIFIED	Non_withdrawal_event	Male	1	0.991746	-3.78927	0.00796056	1.64772	0.991746	NA	NA	NA	0	NA	NA	NA	1	7203826	7263781	7203825	7263780	0	7203825	59955
PERHEXILLINE	Non_withdrawal_event	Male	1	0.991746	-3.78927	0.00796056	1.64772	0.991746	NA	NA	NA	0	NA	NA	NA	1	7203826	7263781	7203825	7263780	0	7203825	59955
PERIDEX 3M	Non_withdrawal_event	Male	1	0.991746	-3.78927	0.00796056	1.64772	0.991746	NA	NA	NA	0	NA	NA	NA	1	7203826	7263781	7203825	7263780	0	7203825	59955
PERIDEX_	Non_withdrawal_event	Male	1	0.991746	-3.78927	0.00796056	1.64772	0.991746	NA	NA	NA	0	NA	NA	NA	1	7203826	7263781	7203825	7263780	0	7203825	59955
PERIDONTIL	Non_withdrawal_event	Male	1	0.991746	-3.78927	0.00796056	1.64772	0.991746	NA	NA	NA	0	NA	NA	NA	1	7203826	7263781	7203825	7263780	0	7203825	59955
PERIFIX FILTER MICRON BBRAUN PACKAGED W_MIOCHOL-	Non_withdrawal_event	Male	1	0.991746	-3.78927	0.00796056	1.64772	0.991746	NA	NA	NA	0	NA	NA	NA	1	7203826	7263781	7203825	7263780	0	7203825	59955
PERINDOP	Non_withdrawal_event	Male	1	0.991746	-3.78927	0.00796056	1.64772	0.991746	NA	NA	NA	0	NA	NA	NA	1	7203826	7263781	7203825	7263780	0	7203825	59955
PERINDOPRIL INDAPAMIDE	Non_withdrawal_event	Male	1	0.991746	-3.78927	0.00796056	1.64772	0.991746	NA	NA	NA	0	NA	NA	NA	1	7203826	7263781	7203825	7263780	0	7203825	59955
PERINDOPRIL INDAPAMIDE 0.	Non_withdrawal_event	Male	1	0.991746	-3.78927	0.00796056	1.64772	0.991746	NA	NA	NA	0	NA	NA	NA	1	7203826	7263781	7203825	7263780	0	7203825	59955
PERINDOPRIL NON SERVIER	Non_withdrawal_event	Male	1	0.991746	-3.78927	0.00796056	1.64772	0.991746	NA	NA	NA	0	NA	NA	NA	1	7203826	7263781	7203825	7263780	0	7203825	59955
PERINDOPRIL PERINDOPRIL)	Non_withdrawal_event	Male	1	0.991746	-3.78927	0.00796056	1.64772	0.991746	NA	NA	NA	0	NA	NA	NA	1	7203826	7263781	7203825	7263780	0	7203825	59955
PERINDOPRIL SERVIER	Non_withdrawal_event	Male	1	0.991746	-3.78927	0.00796056	1.64772	0.991746	NA	NA	NA	0	NA	NA	NA	1	7203826	7263781	7203825	7263780	0	7203825	59955
PERINOPRIL	Non_withdrawal_event	Male	1	0.991746	-3.78927	0.00796056	1.64772	0.991746	NA	NA	NA	0	NA	NA	NA	1	7203826	7263781	7203825	7263780	0	7203825	59955
PERITHRIN	Non_withdrawal_event	Male	1	0.991746	-3.78927	0.00796056	1.64772	0.991746	NA	NA	NA	0	NA	NA	NA	1	7203826	7263781	7203825	7263780	0	7203825	59955
PERMETHRIN RX 1T6	Non_withdrawal_event	Male	1	0.991746	-3.78927	0.00796056	1.64772	0.991746	NA	NA	NA	0	NA	NA	NA	1	7203826	7263781	7203825	7263780	0	7203825	59955
PERMETREXED	Non_withdrawal_event	Male	1	0.991746	-3.78927	0.00796056	1.64772	0.991746	NA	NA	NA	0	NA	NA	NA	1	7203826	7263781	7203825	7263780	0	7203825	59955
PERMIXON - -	Non_withdrawal_event	Male	1	0.991746	-3.78927	0.00796056	1.64772	0.991746	NA	NA	NA	0	NA	NA	NA	1	7203826	7263781	7203825	7263780	0	7203825	59955
PERNADOL	Non_withdrawal_event	Male	1	0.991746	-3.78927	0.00796056	1.64772	0.991746	NA	NA	NA	0	NA	NA	NA	1	7203826	7263781	7203825	7263780	0	7203825	59955
PERNAZENE	Non_withdrawal_event	Male	1	0.991746	-3.78927	0.00796056	1.64772	0.991746	NA	NA	NA	0	NA	NA	NA	1	7203826	7263781	7203825	7263780	0	7203825	59955
PEROCET	Non_withdrawal_event	Male	1	0.991746	-3.78927	0.00796056	1.64772	0.991746	NA	NA	NA	0	NA	NA	NA	1	7203826	7263781	7203825	7263780	0	7203825	59955
PEROXICARE	Non_withdrawal_event	Male	1	0.991746	-3.78927	0.00796056	1.64772	0.991746	NA	NA	NA	0	NA	NA	NA	1	7203826	7263781	7203825	7263780	0	7203825	59955
PEROXICARE OZ () WEIGHT CHURCH_DWI	Non_withdrawal_event	Male	1	0.991746	-3.78927	0.00796056	1.64772	0.991746	NA	NA	NA	0	NA	NA	NA	1	7203826	7263781	7203825	7263780	0	7203825	59955
PEROXIDE	Non_withdrawal_event	Male	1	0.991746	-3.78927	0.00796056	1.64772	0.991746	NA	NA	NA	0	NA	NA	NA	1	7203826	7263781	7203825	7263780	0	7203825	59955
PERSANTIN COATED	Non_withdrawal_event	Male	1	0.991746	-3.78927	0.00796056	1.64772	0.991746	NA	NA	NA	0	NA	NA	NA	1	7203826	7263781	7203825	7263780	0	7203825	59955
PERSELIN	Non_withdrawal_event	Male	1	0.991746	-3.78927	0.00796056	1.64772	0.991746	NA	NA	NA	0	NA	NA	NA	1	7203826	7263781	7203825	7263780	0	7203825	59955
PERTECHNATATE MCI TC99 M MALLINCKRODT	Non_withdrawal_event	Male	1	0.991746	-3.78927	0.00796056	1.64772	0.991746	NA	NA	NA	0	NA	NA	NA	1	7203826	7263781	7203825	7263780	0	7203825	59955
PERTECHNETATE TC M	Non_withdrawal_event	Male	1	0.991746	-3.78927	0.00796056	1.64772	0.991746	NA	NA	NA	0	NA	NA	NA	1	7203826	7263781	7203825	7263780	0	7203825	59955
PETADOLEX	Non_withdrawal_event	Male	1	0.991746	-3.78927	0.00796056	1.64772	0.991746	NA	NA	NA	0	NA	NA	NA	1	7203826	7263781	7203825	7263780	0	7203825	59955
PETCT	Non_withdrawal_event	Male	1	0.991746	-3.78927	0.00796056	1.64772	0.991746	NA	NA	NA	0	NA	NA	NA	1	7203826	7263781	7203825	7263780	0	7203825	59955
PETYME	Non_withdrawal_event	Male	1	0.991746	-3.78927	0.00796056	1.64772	0.991746	NA	NA	NA	0	NA	NA	NA	1	7203826	7263781	7203825	7263780	0	7203825	59955
PFC	Non_withdrawal_event	Male	1	0.991746	-3.78927	0.00796056	1.64772	0.991746	NA	NA	NA	0	NA	NA	NA	1	7203826	7263781	7203825	7263780	0	7203825	59955
PFIZERPEN MILLIONS UNITS	Non_withdrawal_event	Male	1	0.991746	-3.78927	0.00796056	1.64772	0.991746	NA	NA	NA	0	NA	NA	NA	1	7203826	7263781	7203825	7263780	0	7203825	59955
PF_	Non_withdrawal_event	Male	1	0.991746	-3.78927	0.00796056	1.64772	0.991746	NA	NA	NA	0	NA	NA	NA	1	7203826	7263781	7203825	7263780	0	7203825	59955
PGDFRA	Non_withdrawal_event	Male	1	0.991746	-3.78927	0.00796056	1.64772	0.991746	NA	NA	NA	0	NA	NA	NA	1	7203826	7263781	7203825	7263780	0	7203825	59955
PH NEUTRAL ANTICAVITY FLUORIDE RINSE FLAVOR	Non_withdrawal_event	Male	1	0.991746	-3.78927	0.00796056	1.64772	0.991746	NA	NA	NA	0	NA	NA	NA	1	7203826	7263781	7203825	7263780	0	7203825	59955
PHANATUSS	Non_withdrawal_event	Male	1	0.991746	-3.78927	0.00796056	1.64772	0.991746	NA	NA	NA	0	NA	NA	NA	1	7203826	7263781	7203825	7263780	0	7203825	59955
PHARMA COMPANY INVESTIGATIONAL FORMULATION	Non_withdrawal_event	Male	1	0.991746	-3.78927	0.00796056	1.64772	0.991746	NA	NA	NA	0	NA	NA	NA	1	7203826	7263781	7203825	7263780	0	7203825	59955
PHARMA COMPANY INVESTIGATIONAL ( PHARMA COMPANY INVES	Non_withdrawal_event	Male	1	0.991746	-3.78927	0.00796056	1.64772	0.991746	NA	NA	NA	0	NA	NA	NA	1	7203826	7263781	7203825	7263780	0	7203825	59955
PHARMA INVESTIGATIONAL AGENT	Non_withdrawal_event	Male	1	0.991746	-3.78927	0.00796056	1.64772	0.991746	NA	NA	NA	0	NA	NA	NA	1	7203826	7263781	7203825	7263780	0	7203825	59955
PHARMALGEN APOIS MELLIFERA	Non_withdrawal_event	Male	1	0.991746	-3.78927	0.00796056	1.64772	0.991746	NA	NA	NA	0	NA	NA	NA	1	7203826	7263781	7203825	7263780	0	7203825	59955
PHARMALGEN VESPULA SPP	Non_withdrawal_event	Male	1	0.991746	-3.78927	0.00796056	1.64772	0.991746	NA	NA	NA	0	NA	NA	NA	1	7203826	7263781	7203825	7263780	0	7203825	59955
PHARMALGEN VESPULA SPP VESPULA SPP	Non_withdrawal_event	Male	1	0.991746	-3.78927	0.00796056	1.64772	0.991746	NA	NA	NA	0	NA	NA	NA	1	7203826	7263781	7203825	7263780	0	7203825	59955
PHARMANIAGA SALBUTAMOL	Non_withdrawal_event	Male	1	0.991746	-3.78927	0.00796056	1.64772	0.991746	NA	NA	NA	0	NA	NA	NA	1	7203826	7263781	7203825	7263780	0	7203825	59955
PHARMANIAGA SIMVASTATIN	Non_withdrawal_event	Male	1	0.991746	-3.78927	0.00796056	1.64772	0.991746	NA	NA	NA	0	NA	NA	NA	1	7203826	7263781	7203825	7263780	0	7203825	59955
PHENABARBATOL	Non_withdrawal_event	Male	1	0.991746	-3.78927	0.00796056	1.64772	0.991746	NA	NA	NA	0	NA	NA	NA	1	7203826	7263781	7203825	7263780	0	7203825	59955
PHENAPHEN_CODEINE	Non_withdrawal_event	Male	1	0.991746	-3.78927	0.00796056	1.64772	0.991746	NA	NA	NA	0	NA	NA	NA	1	7203826	7263781	7203825	7263780	0	7203825	59955
PHENAZOCINE	Non_withdrawal_event	Male	1	0.991746	-3.78927	0.00796056	1.64772	0.991746	NA	NA	NA	0	NA	NA	NA	1	7203826	7263781	7203825	7263780	0	7203825	59955
PHENAZYOPYRIDINE	Non_withdrawal_event	Male	1	0.991746	-3.78927	0.00796056	1.64772	0.991746	NA	NA	NA	0	NA	NA	NA	1	7203826	7263781	7203825	7263780	0	7203825	59955
PHENCHLOR PEDIATRIC	Non_withdrawal_event	Male	1	0.991746	-3.78927	0.00796056	1.64772	0.991746	NA	NA	NA	0	NA	NA	NA	1	7203826	7263781	7203825	7263780	0	7203825	59955
PHENDIMETRAZINE VALEANT	Non_withdrawal_event	Male	1	0.991746	-3.78927	0.00796056	1.64772	0.991746	NA	NA	NA	0	NA	NA	NA	1	7203826	7263781	7203825	7263780	0	7203825	59955
PHENERGAN_CODEINE ELIXIR	Non_withdrawal_event	Male	1	0.991746	-3.78927	0.00796056	1.64772	0.991746	NA	NA	NA	0	NA	NA	NA	1	7203826	7263781	7203825	7263780	0	7203825	59955
PHENFORMIN_	Non_withdrawal_event	Male	1	0.991746	-3.78927	0.00796056	1.64772	0.991746	NA	NA	NA	0	NA	NA	NA	1	7203826	7263781	7203825	7263780	0	7203825	59955
PHENIRAMINE MALEATEPHENYLPROPANOLAMINE_PYRILAMINE \SULFADIAZINE\SULFAMERAZINE\SULFAMETHAZINE	Non_withdrawal_event	Male	1	0.991746	-3.78927	0.00796056	1.64772	0.991746	NA	NA	NA	0	NA	NA	NA	1	7203826	7263781	7203825	7263780	0	7203825	59955
PHENIRAMINIUM	Non_withdrawal_event	Male	1	0.991746	-3.78927	0.00796056	1.64772	0.991746	NA	NA	NA	0	NA	NA	NA	1	7203826	7263781	7203825	7263780	0	7203825	59955
PHENOBARBITAL ELIXIR PHENOBARBITAL ELIXIR (ALPHARM	Non_withdrawal_event	Male	1	0.991746	-3.78927	0.00796056	1.64772	0.991746	NA	NA	NA	0	NA	NA	NA	1	7203826	7263781	7203825	7263780	0	7203825	59955
PHENOBARBITAL PHENOBARBITAL ,	Non_withdrawal_event	Male	1	0.991746	-3.78927	0.00796056	1.64772	0.991746	NA	NA	NA	0	NA	NA	NA	1	7203826	7263781	7203825	7263780	0	7203825	59955
PHENOBARBITARAL DRIP	Non_withdrawal_event	Male	1	0.991746	-3.78927	0.00796056	1.64772	0.991746	NA	NA	NA	0	NA	NA	NA	1	7203826	7263781	7203825	7263780	0	7203825	59955
PHENOBARBITURATE	Non_withdrawal_event	Male	1	0.991746	-3.78927	0.00796056	1.64772	0.991746	NA	NA	NA	0	NA	NA	NA	1	7203826	7263781	7203825	7263780	0	7203825	59955
PHENOPERIDINE	Non_withdrawal_event	Male	1	0.991746	-3.78927	0.00796056	1.64772	0.991746	NA	NA	NA	0	NA	NA	NA	1	7203826	7263781	7203825	7263780	0	7203825	59955
PHENOPROCOUMON	Non_withdrawal_event	Male	1	0.991746	-3.78927	0.00796056	1.64772	0.991746	NA	NA	NA	0	NA	NA	NA	1	7203826	7263781	7203825	7263780	0	7203825	59955
PHENOTHIAZINES	Non_withdrawal_event	Male	1	0.991746	-3.78927	0.00796056	1.64772	0.991746	NA	NA	NA	0	NA	NA	NA	1	7203826	7263781	7203825	7263780	0	7203825	59955
PHENOXYETHANOL	Non_withdrawal_event	Male	1	0.991746	-3.78927	0.00796056	1.64772	0.991746	NA	NA	NA	0	NA	NA	NA	1	7203826	7263781	7203825	7263780	0	7203825	59955
PHENOXYMETHYLPENICILLIN BENZATHINE	Non_withdrawal_event	Male	1	0.991746	-3.78927	0.00796056	1.64772	0.991746	NA	NA	NA	0	NA	NA	NA	1	7203826	7263781	7203825	7263780	0	7203825	59955
PHENOXYMETHYLPENICILLIN K	Non_withdrawal_event	Male	1	0.991746	-3.78927	0.00796056	1.64772	0.991746	NA	NA	NA	0	NA	NA	NA	1	7203826	7263781	7203825	7263780	0	7203825	59955
PHENOXYMETHYLPENICILLLIN	Non_withdrawal_event	Male	1	0.991746	-3.78927	0.00796056	1.64772	0.991746	NA	NA	NA	0	NA	NA	NA	1	7203826	7263781	7203825	7263780	0	7203825	59955
PHENOXYMETHYLPENISCILLIN	Non_withdrawal_event	Male	1	0.991746	-3.78927	0.00796056	1.64772	0.991746	NA	NA	NA	0	NA	NA	NA	1	7203826	7263781	7203825	7263780	0	7203825	59955
PHENPROCOUMON_PHENPROCOUMON	Non_withdrawal_event	Male	1	0.991746	-3.78927	0.00796056	1.64772	0.991746	NA	NA	NA	0	NA	NA	NA	1	7203826	7263781	7203825	7263780	0	7203825	59955
PHENTOIN EX SUN PHARMA	Non_withdrawal_event	Male	1	0.991746	-3.78927	0.00796056	1.64772	0.991746	NA	NA	NA	0	NA	NA	NA	1	7203826	7263781	7203825	7263780	0	7203825	59955
PHENTOLAMINEPAPAVERINE	Non_withdrawal_event	Male	1	0.991746	-3.78927	0.00796056	1.64772	0.991746	NA	NA	NA	0	NA	NA	NA	1	7203826	7263781	7203825	7263780	0	7203825	59955
PHENYL CHLOR TAN CHLORPHENIRAMINE_PH HIGH	Non_withdrawal_event	Male	1	0.991746	-3.78927	0.00796056	1.64772	0.991746	NA	NA	NA	0	NA	NA	NA	1	7203826	7263781	7203825	7263780	0	7203825	59955
PHENYLALANINE_TYRAZINE COMPOUND	Non_withdrawal_event	Male	1	0.991746	-3.78927	0.00796056	1.64772	0.991746	NA	NA	NA	0	NA	NA	NA	1	7203826	7263781	7203825	7263780	0	7203825	59955
PHENYLEPHRINE , PARENTA	Non_withdrawal_event	Male	1	0.991746	-3.78927	0.00796056	1.64772	0.991746	NA	NA	NA	0	NA	NA	NA	1	7203826	7263781	7203825	7263780	0	7203825	59955
PHENYLEPHRINE -- AMERICAN REGENT	Non_withdrawal_event	Male	1	0.991746	-3.78927	0.00796056	1.64772	0.991746	NA	NA	NA	0	NA	NA	NA	1	7203826	7263781	7203825	7263780	0	7203825	59955
PHENYLEPHRINE AMERICAN REGENT	Non_withdrawal_event	Male	1	0.991746	-3.78927	0.00796056	1.64772	0.991746	NA	NA	NA	0	NA	NA	NA	1	7203826	7263781	7203825	7263780	0	7203825	59955
PHENYLEPHRINE GENERAL-	Non_withdrawal_event	Male	1	0.991746	-3.78927	0.00796056	1.64772	0.991746	NA	NA	NA	0	NA	NA	NA	1	7203826	7263781	7203825	7263780	0	7203825	59955
PHENYLEPHRINE PHENYLEPHRINE )	Non_withdrawal_event	Male	1	0.991746	-3.78927	0.00796056	1.64772	0.991746	NA	NA	NA	0	NA	NA	NA	1	7203826	7263781	7203825	7263780	0	7203825	59955
PHENYLEPHRINETROPICAMIDE_CYCLOPENTOLATE	Non_withdrawal_event	Male	1	0.991746	-3.78927	0.00796056	1.64772	0.991746	NA	NA	NA	0	NA	NA	NA	1	7203826	7263781	7203825	7263780	0	7203825	59955
PHENYLETHRINE	Non_withdrawal_event	Male	1	0.991746	-3.78927	0.00796056	1.64772	0.991746	NA	NA	NA	0	NA	NA	NA	1	7203826	7263781	7203825	7263780	0	7203825	59955
PHENYLPROPANOLAMINECHLORPHENIRAMINE	Non_withdrawal_event	Male	1	0.991746	-3.78927	0.00796056	1.64772	0.991746	NA	NA	NA	0	NA	NA	NA	1	7203826	7263781	7203825	7263780	0	7203825	59955
PHENYTONIN QID	Non_withdrawal_event	Male	1	0.991746	-3.78927	0.00796056	1.64772	0.991746	NA	NA	NA	0	NA	NA	NA	1	7203826	7263781	7203825	7263780	0	7203825	59955
PHEXIN BD	Non_withdrawal_event	Male	1	0.991746	-3.78927	0.00796056	1.64772	0.991746	NA	NA	NA	0	NA	NA	NA	1	7203826	7263781	7203825	7263780	0	7203825	59955
PHEYNTOIN	Non_withdrawal_event	Male	1	0.991746	-3.78927	0.00796056	1.64772	0.991746	NA	NA	NA	0	NA	NA	NA	1	7203826	7263781	7203825	7263780	0	7203825	59955
PHEYTOIN	Non_withdrawal_event	Male	1	0.991746	-3.78927	0.00796056	1.64772	0.991746	NA	NA	NA	0	NA	NA	NA	1	7203826	7263781	7203825	7263780	0	7203825	59955
PHILLIPS CHEWABLE	Non_withdrawal_event	Male	1	0.991746	-3.78927	0.00796056	1.64772	0.991746	NA	NA	NA	0	NA	NA	NA	1	7203826	7263781	7203825	7263780	0	7203825	59955
PHILLIPS COLON PROBIOTIC	Non_withdrawal_event	Male	1	0.991746	-3.78927	0.00796056	1.64772	0.991746	NA	NA	NA	0	NA	NA	NA	1	7203826	7263781	7203825	7263780	0	7203825	59955
PHILLIPS M-O LUBRICANT LAXATIVE	Non_withdrawal_event	Male	1	0.991746	-3.78927	0.00796056	1.64772	0.991746	NA	NA	NA	0	NA	NA	NA	1	7203826	7263781	7203825	7263780	0	7203825	59955
PHILLIPS NONCONCENTRATED WILD CHERRY	Non_withdrawal_event	Male	1	0.991746	-3.78927	0.00796056	1.64772	0.991746	NA	NA	NA	0	NA	NA	NA	1	7203826	7263781	7203825	7263780	0	7203825	59955
PHILLIPSMILK MAGNESIA	Non_withdrawal_event	Male	1	0.991746	-3.78927	0.00796056	1.64772	0.991746	NA	NA	NA	0	NA	NA	NA	1	7203826	7263781	7203825	7263780	0	7203825	59955
PHLEMEX^	Non_withdrawal_event	Male	1	0.991746	-3.78927	0.00796056	1.64772	0.991746	NA	NA	NA	0	NA	NA	NA	1	7203826	7263781	7203825	7263780	0	7203825	59955
PHOLCODINESISYMBRIUM OFFICINALE WHOLE	Non_withdrawal_event	Male	1	0.991746	-3.78927	0.00796056	1.64772	0.991746	NA	NA	NA	0	NA	NA	NA	1	7203826	7263781	7203825	7263780	0	7203825	59955
PHOMA EXIGUA VAR EXIGUA	Non_withdrawal_event	Male	1	0.991746	-3.78927	0.00796056	1.64772	0.991746	NA	NA	NA	0	NA	NA	NA	1	7203826	7263781	7203825	7263780	0	7203825	59955
PHORPAIN	Non_withdrawal_event	Male	1	0.991746	-3.78927	0.00796056	1.64772	0.991746	NA	NA	NA	0	NA	NA	NA	1	7203826	7263781	7203825	7263780	0	7203825	59955
PHOSBLOCK TABLTE	Non_withdrawal_event	Male	1	0.991746	-3.78927	0.00796056	1.64772	0.991746	NA	NA	NA	0	NA	NA	NA	1	7203826	7263781	7203825	7263780	0	7203825	59955
PHOSLO GELCAPS	Non_withdrawal_event	Male	1	0.991746	-3.78927	0.00796056	1.64772	0.991746	NA	NA	NA	0	NA	NA	NA	1	7203826	7263781	7203825	7263780	0	7203825	59955
PHOSPHA NEUTRAL	Non_withdrawal_event	Male	1	0.991746	-3.78927	0.00796056	1.64772	0.991746	NA	NA	NA	0	NA	NA	NA	1	7203826	7263781	7203825	7263780	0	7203825	59955
PHOSPHALUGEL	Non_withdrawal_event	Male	1	0.991746	-3.78927	0.00796056	1.64772	0.991746	NA	NA	NA	0	NA	NA	NA	1	7203826	7263781	7203825	7263780	0	7203825	59955
PHOSPHATESODIUM , MONOBASIC, FORM	Non_withdrawal_event	Male	1	0.991746	-3.78927	0.00796056	1.64772	0.991746	NA	NA	NA	0	NA	NA	NA	1	7203826	7263781	7203825	7263780	0	7203825	59955
PHOSPHO SODA BOWEL PREP FLEETS	Non_withdrawal_event	Male	1	0.991746	-3.78927	0.00796056	1.64772	0.991746	NA	NA	NA	0	NA	NA	NA	1	7203826	7263781	7203825	7263780	0	7203825	59955
PHOSPHONEUROS	Non_withdrawal_event	Male	1	0.991746	-3.78927	0.00796056	1.64772	0.991746	NA	NA	NA	0	NA	NA	NA	1	7203826	7263781	7203825	7263780	0	7203825	59955
PHOSPHONORM	Non_withdrawal_event	Male	1	0.991746	-3.78927	0.00796056	1.64772	0.991746	NA	NA	NA	0	NA	NA	NA	1	7203826	7263781	7203825	7263780	0	7203825	59955
PHOSPHORALSODIUM DIBASIC, PHOSPHATE MONOBASIC (ANHYD	Non_withdrawal_event	Male	1	0.991746	-3.78927	0.00796056	1.64772	0.991746	NA	NA	NA	0	NA	NA	NA	1	7203826	7263781	7203825	7263780	0	7203825	59955
PHOSPHORIC ACID FORMULATION )	Non_withdrawal_event	Male	1	0.991746	-3.78927	0.00796056	1.64772	0.991746	NA	NA	NA	0	NA	NA	NA	1	7203826	7263781	7203825	7263780	0	7203825	59955
PHOSPHOSOADA FLAVOR NOT	Non_withdrawal_event	Male	1	0.991746	-3.78927	0.00796056	1.64772	0.991746	NA	NA	NA	0	NA	NA	NA	1	7203826	7263781	7203825	7263780	0	7203825	59955
PHOSPHOSODA FLAVE NOT	Non_withdrawal_event	Male	1	0.991746	-3.78927	0.00796056	1.64772	0.991746	NA	NA	NA	0	NA	NA	NA	1	7203826	7263781	7203825	7263780	0	7203825	59955
PHOSPHOSODA FLAVOR NOT LAWYER	Non_withdrawal_event	Male	1	0.991746	-3.78927	0.00796056	1.64772	0.991746	NA	NA	NA	0	NA	NA	NA	1	7203826	7263781	7203825	7263780	0	7203825	59955
PHOSPHOSODA FLAVOR NOT SPECIFIE	Non_withdrawal_event	Male	1	0.991746	-3.78927	0.00796056	1.64772	0.991746	NA	NA	NA	0	NA	NA	NA	1	7203826	7263781	7203825	7263780	0	7203825	59955
PHOSPHOSODA FLAVOR NOT SPECIIFIED	Non_withdrawal_event	Male	1	0.991746	-3.78927	0.00796056	1.64772	0.991746	NA	NA	NA	0	NA	NA	NA	1	7203826	7263781	7203825	7263780	0	7203825	59955
PHOSPHOSODA FLEETS	Non_withdrawal_event	Male	1	0.991746	-3.78927	0.00796056	1.64772	0.991746	NA	NA	NA	0	NA	NA	NA	1	7203826	7263781	7203825	7263780	0	7203825	59955
PHOSPHOSODA SALINE FLEET	Non_withdrawal_event	Male	1	0.991746	-3.78927	0.00796056	1.64772	0.991746	NA	NA	NA	0	NA	NA	NA	1	7203826	7263781	7203825	7263780	0	7203825	59955
PHOSPHOSODA, BUFFERED SALINE FLEET	Non_withdrawal_event	Male	1	0.991746	-3.78927	0.00796056	1.64772	0.991746	NA	NA	NA	0	NA	NA	NA	1	7203826	7263781	7203825	7263780	0	7203825	59955
PHOSPHPSODA FLAVOR NOT	Non_withdrawal_event	Male	1	0.991746	-3.78927	0.00796056	1.64772	0.991746	NA	NA	NA	0	NA	NA	NA	1	7203826	7263781	7203825	7263780	0	7203825	59955
PHOSPOSODA FLAVOR NOT	Non_withdrawal_event	Male	1	0.991746	-3.78927	0.00796056	1.64772	0.991746	NA	NA	NA	0	NA	NA	NA	1	7203826	7263781	7203825	7263780	0	7203825	59955
PHRENALIN	Non_withdrawal_event	Male	1	0.991746	-3.78927	0.00796056	1.64772	0.991746	NA	NA	NA	0	NA	NA	NA	1	7203826	7263781	7203825	7263780	0	7203825	59955
PHRENILIN	Non_withdrawal_event	Male	1	0.991746	-3.78927	0.00796056	1.64772	0.991746	NA	NA	NA	0	NA	NA	NA	1	7203826	7263781	7203825	7263780	0	7203825	59955
PHYENYLEPHRINE	Non_withdrawal_event	Male	1	0.991746	-3.78927	0.00796056	1.64772	0.991746	NA	NA	NA	0	NA	NA	NA	1	7203826	7263781	7203825	7263780	0	7203825	59955
PHYSIONEAL GLUCOSA PV_22,. SOL. DIAL.PERIT.	Non_withdrawal_event	Male	1	0.991746	-3.78927	0.00796056	1.64772	0.991746	NA	NA	NA	0	NA	NA	NA	1	7203826	7263781	7203825	7263780	0	7203825	59955
PHYSIONEAL GLUCOSE 2 PERCENT WV PERITONEAL DIALYSIS TW	Non_withdrawal_event	Male	1	0.991746	-3.78927	0.00796056	1.64772	0.991746	NA	NA	NA	0	NA	NA	NA	1	7203826	7263781	7203825	7263780	0	7203825	59955
PHYSIONEAL GLUCOSE 22	Non_withdrawal_event	Male	1	0.991746	-3.78927	0.00796056	1.64772	0.991746	NA	NA	NA	0	NA	NA	NA	1	7203826	7263781	7203825	7263780	0	7203825	59955
PHYSIONEAL GLUCOSE 86 W_V 38, CLEARFLEX PERITONEALDIALYS	Non_withdrawal_event	Male	1	0.991746	-3.78927	0.00796056	1.64772	0.991746	NA	NA	NA	0	NA	NA	NA	1	7203826	7263781	7203825	7263780	0	7203825	59955
PHYSIONEAL GLUCOSE 86 W_V 38, PERITONEALDIALYSEL?SUNG	Non_withdrawal_event	Male	1	0.991746	-3.78927	0.00796056	1.64772	0.991746	NA	NA	NA	0	NA	NA	NA	1	7203826	7263781	7203825	7263780	0	7203825	59955
PHYSIONEAL GLUCOSE WV PERITONEAL DIALYSIS BAG	Non_withdrawal_event	Male	1	0.991746	-3.78927	0.00796056	1.64772	0.991746	NA	NA	NA	0	NA	NA	NA	1	7203826	7263781	7203825	7263780	0	7203825	59955
PHYSIONEAL GLUCOSE WV_22,	Non_withdrawal_event	Male	1	0.991746	-3.78927	0.00796056	1.64772	0.991746	NA	NA	NA	0	NA	NA	NA	1	7203826	7263781	7203825	7263780	0	7203825	59955
PHYSIONEAL GLUCOSE WV_22, CLEAR-FLEX - PERITONEALDIAL	Non_withdrawal_event	Male	1	0.991746	-3.78927	0.00796056	1.64772	0.991746	NA	NA	NA	0	NA	NA	NA	1	7203826	7263781	7203825	7263780	0	7203825	59955
PHYSIONEAL GLUCOSE WV_38, CLEAR-FLEX, OPLOSSING VOO	Non_withdrawal_event	Male	1	0.991746	-3.78927	0.00796056	1.64772	0.991746	NA	NA	NA	0	NA	NA	NA	1	7203826	7263781	7203825	7263780	0	7203825	59955
PHYSIOSOL PH	Non_withdrawal_event	Male	1	0.991746	-3.78927	0.00796056	1.64772	0.991746	NA	NA	NA	0	NA	NA	NA	1	7203826	7263781	7203825	7263780	0	7203825	59955
PHYTOTHERAPY	Non_withdrawal_event	Male	1	0.991746	-3.78927	0.00796056	1.64772	0.991746	NA	NA	NA	0	NA	NA	NA	1	7203826	7263781	7203825	7263780	0	7203825	59955
PIAX	Non_withdrawal_event	Male	1	0.991746	-3.78927	0.00796056	1.64772	0.991746	NA	NA	NA	0	NA	NA	NA	1	7203826	7263781	7203825	7263780	0	7203825	59955
PICATO INGENOL, %, MEBUTATE- , LEO PHARMA	Non_withdrawal_event	Male	1	0.991746	-3.78927	0.00796056	1.64772	0.991746	NA	NA	NA	0	NA	NA	NA	1	7203826	7263781	7203825	7263780	0	7203825	59955
PICLODIN	Non_withdrawal_event	Male	1	0.991746	-3.78927	0.00796056	1.64772	0.991746	NA	NA	NA	0	NA	NA	NA	1	7203826	7263781	7203825	7263780	0	7203825	59955
PICOLAX_(NOT )	Non_withdrawal_event	Male	1	0.991746	-3.78927	0.00796056	1.64772	0.991746	NA	NA	NA	0	NA	NA	NA	1	7203826	7263781	7203825	7263780	0	7203825	59955
PIDILIZUMAB	Non_withdrawal_event	Male	1	0.991746	-3.78927	0.00796056	1.64772	0.991746	NA	NA	NA	0	NA	NA	NA	1	7203826	7263781	7203825	7263780	0	7203825	59955
PIDNARULEX	Non_withdrawal_event	Male	1	0.991746	-3.78927	0.00796056	1.64772	0.991746	NA	NA	NA	0	NA	NA	NA	1	7203826	7263781	7203825	7263780	0	7203825	59955
PIERENZEPINE	Non_withdrawal_event	Male	1	0.991746	-3.78927	0.00796056	1.64772	0.991746	NA	NA	NA	0	NA	NA	NA	1	7203826	7263781	7203825	7263780	0	7203825	59955
PILL BAYER LLC	Non_withdrawal_event	Male	1	0.991746	-3.78927	0.00796056	1.64772	0.991746	NA	NA	NA	0	NA	NA	NA	1	7203826	7263781	7203825	7263780	0	7203825	59955
PILOCARPINE OPHTHAMLIC	Non_withdrawal_event	Male	1	0.991746	-3.78927	0.00796056	1.64772	0.991746	NA	NA	NA	0	NA	NA	NA	1	7203826	7263781	7203825	7263780	0	7203825	59955
PILOMANN AUGENTROPFEN	Non_withdrawal_event	Male	1	0.991746	-3.78927	0.00796056	1.64772	0.991746	NA	NA	NA	0	NA	NA	NA	1	7203826	7263781	7203825	7263780	0	7203825	59955
PIMARICIN	Non_withdrawal_event	Male	1	0.991746	-3.78927	0.00796056	1.64772	0.991746	NA	NA	NA	0	NA	NA	NA	1	7203826	7263781	7203825	7263780	0	7203825	59955
PIOGLITAZONE CIPLA	Non_withdrawal_event	Male	1	0.991746	-3.78927	0.00796056	1.64772	0.991746	NA	NA	NA	0	NA	NA	NA	1	7203826	7263781	7203825	7263780	0	7203825	59955
PIOGLITAZONE HYDROCHLORIDEGLIMEPIRIDE	Non_withdrawal_event	Male	1	0.991746	-3.78927	0.00796056	1.64772	0.991746	NA	NA	NA	0	NA	NA	NA	1	7203826	7263781	7203825	7263780	0	7203825	59955
PIOGLITAZONE PIOGLITAZONE HYDROCHLORIDE	Non_withdrawal_event	Male	1	0.991746	-3.78927	0.00796056	1.64772	0.991746	NA	NA	NA	0	NA	NA	NA	1	7203826	7263781	7203825	7263780	0	7203825	59955
PIOXIL	Non_withdrawal_event	Male	1	0.991746	-3.78927	0.00796056	1.64772	0.991746	NA	NA	NA	0	NA	NA	NA	1	7203826	7263781	7203825	7263780	0	7203825	59955
PIPARUBICIN	Non_withdrawal_event	Male	1	0.991746	-3.78927	0.00796056	1.64772	0.991746	NA	NA	NA	0	NA	NA	NA	1	7203826	7263781	7203825	7263780	0	7203825	59955
PIPERACILLIN TAZOBACTAM GRAM	Non_withdrawal_event	Male	1	0.991746	-3.78927	0.00796056	1.64772	0.991746	NA	NA	NA	0	NA	NA	NA	1	7203826	7263781	7203825	7263780	0	7203825	59955
PIPERACILLIN TAZOBACTOIN	Non_withdrawal_event	Male	1	0.991746	-3.78927	0.00796056	1.64772	0.991746	NA	NA	NA	0	NA	NA	NA	1	7203826	7263781	7203825	7263780	0	7203825	59955
PIPERACILLIN WSULBACTAM	Non_withdrawal_event	Male	1	0.991746	-3.78927	0.00796056	1.64772	0.991746	NA	NA	NA	0	NA	NA	NA	1	7203826	7263781	7203825	7263780	0	7203825	59955
PIPERACILLIN WTAZOBACTAM SODIUM (PIPERACILLIN SODIUM, TAZOBACT	Non_withdrawal_event	Male	1	0.991746	-3.78927	0.00796056	1.64772	0.991746	NA	NA	NA	0	NA	NA	NA	1	7203826	7263781	7203825	7263780	0	7203825	59955
PIPERACILLIN WTAZOBACTAM_/	Non_withdrawal_event	Male	1	0.991746	-3.78927	0.00796056	1.64772	0.991746	NA	NA	NA	0	NA	NA	NA	1	7203826	7263781	7203825	7263780	0	7203825	59955
PIPERACILLINTAZOBACTAM (PIPERACILLIN , TAZOBACTAM SODIUM)	Non_withdrawal_event	Male	1	0.991746	-3.78927	0.00796056	1.64772	0.991746	NA	NA	NA	0	NA	NA	NA	1	7203826	7263781	7203825	7263780	0	7203825	59955
PIPERACILLINTAZOBACTAM BACTAM	Non_withdrawal_event	Male	1	0.991746	-3.78927	0.00796056	1.64772	0.991746	NA	NA	NA	0	NA	NA	NA	1	7203826	7263781	7203825	7263780	0	7203825	59955
PIPERACILLINTAZOBACTAM)	Non_withdrawal_event	Male	1	0.991746	-3.78927	0.00796056	1.64772	0.991746	NA	NA	NA	0	NA	NA	NA	1	7203826	7263781	7203825	7263780	0	7203825	59955
PIPERICILLINTAZOBACTAM	Non_withdrawal_event	Male	1	0.991746	-3.78927	0.00796056	1.64772	0.991746	NA	NA	NA	0	NA	NA	NA	1	7203826	7263781	7203825	7263780	0	7203825	59955
PIPERIDINE	Non_withdrawal_event	Male	1	0.991746	-3.78927	0.00796056	1.64772	0.991746	NA	NA	NA	0	NA	NA	NA	1	7203826	7263781	7203825	7263780	0	7203825	59955
PIPLEX	Non_withdrawal_event	Male	1	0.991746	-3.78927	0.00796056	1.64772	0.991746	NA	NA	NA	0	NA	NA	NA	1	7203826	7263781	7203825	7263780	0	7203825	59955
PIPORTIL LONGUM	Non_withdrawal_event	Male	1	0.991746	-3.78927	0.00796056	1.64772	0.991746	NA	NA	NA	0	NA	NA	NA	1	7203826	7263781	7203825	7263780	0	7203825	59955
PIPPERACILLINTAZOBAC_[M] ZOSYN	Non_withdrawal_event	Male	1	0.991746	-3.78927	0.00796056	1.64772	0.991746	NA	NA	NA	0	NA	NA	NA	1	7203826	7263781	7203825	7263780	0	7203825	59955
PIRENZEPIN	Non_withdrawal_event	Male	1	0.991746	-3.78927	0.00796056	1.64772	0.991746	NA	NA	NA	0	NA	NA	NA	1	7203826	7263781	7203825	7263780	0	7203825	59955
PIRESPA MFR SHIONOGI	Non_withdrawal_event	Male	1	0.991746	-3.78927	0.00796056	1.64772	0.991746	NA	NA	NA	0	NA	NA	NA	1	7203826	7263781	7203825	7263780	0	7203825	59955
PIRESPA RESPIRATORY PRO	Non_withdrawal_event	Male	1	0.991746	-3.78927	0.00796056	1.64772	0.991746	NA	NA	NA	0	NA	NA	NA	1	7203826	7263781	7203825	7263780	0	7203825	59955
PIRESSPA	Non_withdrawal_event	Male	1	0.991746	-3.78927	0.00796056	1.64772	0.991746	NA	NA	NA	0	NA	NA	NA	1	7203826	7263781	7203825	7263780	0	7203825	59955
PIRESSPA PIRFENIDONE)	Non_withdrawal_event	Male	1	0.991746	-3.78927	0.00796056	1.64772	0.991746	NA	NA	NA	0	NA	NA	NA	1	7203826	7263781	7203825	7263780	0	7203825	59955
PIROCTONE OLAMINESALICYLIC ACID	Non_withdrawal_event	Male	1	0.991746	-3.78927	0.00796056	1.64772	0.991746	NA	NA	NA	0	NA	NA	NA	1	7203826	7263781	7203825	7263780	0	7203825	59955
PIVALEPHRINE	Non_withdrawal_event	Male	1	0.991746	-3.78927	0.00796056	1.64772	0.991746	NA	NA	NA	0	NA	NA	NA	1	7203826	7263781	7203825	7263780	0	7203825	59955
PIVEKIMAB SUNIRINE	Non_withdrawal_event	Male	1	0.991746	-3.78927	0.00796056	1.64772	0.991746	NA	NA	NA	0	NA	NA	NA	1	7203826	7263781	7203825	7263780	0	7203825	59955
PKCA	Non_withdrawal_event	Male	1	0.991746	-3.78927	0.00796056	1.64772	0.991746	NA	NA	NA	0	NA	NA	NA	1	7203826	7263781	7203825	7263780	0	7203825	59955
PL 0021 ACIDEX	Non_withdrawal_event	Male	1	0.991746	-3.78927	0.00796056	1.64772	0.991746	NA	NA	NA	0	NA	NA	NA	1	7203826	7263781	7203825	7263780	0	7203825	59955
PL 0038 BRISTOL CAPTOPRIL	Non_withdrawal_event	Male	1	0.991746	-3.78927	0.00796056	1.64772	0.991746	NA	NA	NA	0	NA	NA	NA	1	7203826	7263781	7203825	7263780	0	7203825	59955
PLACEBOA	Non_withdrawal_event	Male	1	0.991746	-3.78927	0.00796056	1.64772	0.991746	NA	NA	NA	0	NA	NA	NA	1	7203826	7263781	7203825	7263780	0	7203825	59955
PLACEBOBLINDED	Non_withdrawal_event	Male	1	0.991746	-3.78927	0.00796056	1.64772	0.991746	NA	NA	NA	0	NA	NA	NA	1	7203826	7263781	7203825	7263780	0	7203825	59955
PLACENTA EXTRACT	Non_withdrawal_event	Male	1	0.991746	-3.78927	0.00796056	1.64772	0.991746	NA	NA	NA	0	NA	NA	NA	1	7203826	7263781	7203825	7263780	0	7203825	59955
PLAEBO	Non_withdrawal_event	Male	1	0.991746	-3.78927	0.00796056	1.64772	0.991746	NA	NA	NA	0	NA	NA	NA	1	7203826	7263781	7203825	7263780	0	7203825	59955
PLAGREL	Non_withdrawal_event	Male	1	0.991746	-3.78927	0.00796056	1.64772	0.991746	NA	NA	NA	0	NA	NA	NA	1	7203826	7263781	7203825	7263780	0	7203825	59955
PLAK VAK MOUTH WASH	Non_withdrawal_event	Male	1	0.991746	-3.78927	0.00796056	1.64772	0.991746	NA	NA	NA	0	NA	NA	NA	1	7203826	7263781	7203825	7263780	0	7203825	59955
PLAMOTAMAB	Non_withdrawal_event	Male	1	0.991746	-3.78927	0.00796056	1.64772	0.991746	NA	NA	NA	0	NA	NA	NA	1	7203826	7263781	7203825	7263780	0	7203825	59955
PLANT ALKALOIDS_NATURAL PRODUCTS	Non_withdrawal_event	Male	1	0.991746	-3.78927	0.00796056	1.64772	0.991746	NA	NA	NA	0	NA	NA	NA	1	7203826	7263781	7203825	7263780	0	7203825	59955
PLASBUMIN - TALECRIS (25 PCT)	Non_withdrawal_event	Male	1	0.991746	-3.78927	0.00796056	1.64772	0.991746	NA	NA	NA	0	NA	NA	NA	1	7203826	7263781	7203825	7263780	0	7203825	59955
PLASMA CRYOPRECIPITATE	Non_withdrawal_event	Male	1	0.991746	-3.78927	0.00796056	1.64772	0.991746	NA	NA	NA	0	NA	NA	NA	1	7203826	7263781	7203825	7263780	0	7203825	59955
PLASMALYTE ROZTOK	Non_withdrawal_event	Male	1	0.991746	-3.78927	0.00796056	1.64772	0.991746	NA	NA	NA	0	NA	NA	NA	1	7203826	7263781	7203825	7263780	0	7203825	59955
PLASMALYTE_DEXTROSE	Non_withdrawal_event	Male	1	0.991746	-3.78927	0.00796056	1.64772	0.991746	NA	NA	NA	0	NA	NA	NA	1	7203826	7263781	7203825	7263780	0	7203825	59955
PLATAMINE CS	Non_withdrawal_event	Male	1	0.991746	-3.78927	0.00796056	1.64772	0.991746	NA	NA	NA	0	NA	NA	NA	1	7203826	7263781	7203825	7263780	0	7203825	59955
PLATELET INHIBITORS	Non_withdrawal_event	Male	1	0.991746	-3.78927	0.00796056	1.64772	0.991746	NA	NA	NA	0	NA	NA	NA	1	7203826	7263781	7203825	7263780	0	7203825	59955
PLATELETDERIVED GROWTH FACTOR	Non_withdrawal_event	Male	1	0.991746	-3.78927	0.00796056	1.64772	0.991746	NA	NA	NA	0	NA	NA	NA	1	7203826	7263781	7203825	7263780	0	7203825	59955
PLATINUMBASED CHEMOTHERAPY	Non_withdrawal_event	Male	1	0.991746	-3.78927	0.00796056	1.64772	0.991746	NA	NA	NA	0	NA	NA	NA	1	7203826	7263781	7203825	7263780	0	7203825	59955
PLATISTINE CS	Non_withdrawal_event	Male	1	0.991746	-3.78927	0.00796056	1.64772	0.991746	NA	NA	NA	0	NA	NA	NA	1	7203826	7263781	7203825	7263780	0	7203825	59955
PLATYCODON GRANDIFLORUS WHOLE	Non_withdrawal_event	Male	1	0.991746	-3.78927	0.00796056	1.64772	0.991746	NA	NA	NA	0	NA	NA	NA	1	7203826	7263781	7203825	7263780	0	7203825	59955
PLAUNAC OLMESARTAN MEDOXOMIL)	Non_withdrawal_event	Male	1	0.991746	-3.78927	0.00796056	1.64772	0.991746	NA	NA	NA	0	NA	NA	NA	1	7203826	7263781	7203825	7263780	0	7203825	59955
PLAUNAZIDE HYDRO	Non_withdrawal_event	Male	1	0.991746	-3.78927	0.00796056	1.64772	0.991746	NA	NA	NA	0	NA	NA	NA	1	7203826	7263781	7203825	7263780	0	7203825	59955
PLAX SPEARMINT ALCOHOL FREE MOUTHWASH	Non_withdrawal_event	Male	1	0.991746	-3.78927	0.00796056	1.64772	0.991746	NA	NA	NA	0	NA	NA	NA	1	7203826	7263781	7203825	7263780	0	7203825	59955
PLAZMALIT	Non_withdrawal_event	Male	1	0.991746	-3.78927	0.00796056	1.64772	0.991746	NA	NA	NA	0	NA	NA	NA	1	7203826	7263781	7203825	7263780	0	7203825	59955
PLEOSPORA BETAE	Non_withdrawal_event	Male	1	0.991746	-3.78927	0.00796056	1.64772	0.991746	NA	NA	NA	0	NA	NA	NA	1	7203826	7263781	7203825	7263780	0	7203825	59955
PLEREXIFOR_GCSF	Non_withdrawal_event	Male	1	0.991746	-3.78927	0.00796056	1.64772	0.991746	NA	NA	NA	0	NA	NA	NA	1	7203826	7263781	7203825	7263780	0	7203825	59955
PLERIXAFOR AMD	Non_withdrawal_event	Male	1	0.991746	-3.78927	0.00796056	1.64772	0.991746	NA	NA	NA	0	NA	NA	NA	1	7203826	7263781	7203825	7263780	0	7203825	59955
PLERIXAFOR AMD]	Non_withdrawal_event	Male	1	0.991746	-3.78927	0.00796056	1.64772	0.991746	NA	NA	NA	0	NA	NA	NA	1	7203826	7263781	7203825	7263780	0	7203825	59955
PLERIXAFOR GENZYME	Non_withdrawal_event	Male	1	0.991746	-3.78927	0.00796056	1.64772	0.991746	NA	NA	NA	0	NA	NA	NA	1	7203826	7263781	7203825	7263780	0	7203825	59955
PLETAAL NOT )	Non_withdrawal_event	Male	1	0.991746	-3.78927	0.00796056	1.64772	0.991746	NA	NA	NA	0	NA	NA	NA	1	7203826	7263781	7203825	7263780	0	7203825	59955
PLETAAL OD	Non_withdrawal_event	Male	1	0.991746	-3.78927	0.00796056	1.64772	0.991746	NA	NA	NA	0	NA	NA	NA	1	7203826	7263781	7203825	7263780	0	7203825	59955
PLETAAL ORODISPERSIDE	Non_withdrawal_event	Male	1	0.991746	-3.78927	0.00796056	1.64772	0.991746	NA	NA	NA	0	NA	NA	NA	1	7203826	7263781	7203825	7263780	0	7203825	59955
PMETHOXYAMPHETAMINE	Non_withdrawal_event	Male	1	0.991746	-3.78927	0.00796056	1.64772	0.991746	NA	NA	NA	0	NA	NA	NA	1	7203826	7263781	7203825	7263780	0	7203825	59955
PMOS STUDY SORAFENIB	Non_withdrawal_event	Male	1	0.991746	-3.78927	0.00796056	1.64772	0.991746	NA	NA	NA	0	NA	NA	NA	1	7203826	7263781	7203825	7263780	0	7203825	59955
PMOS STUDY SORAFENIB PATIENTS_HCC	Non_withdrawal_event	Male	1	0.991746	-3.78927	0.00796056	1.64772	0.991746	NA	NA	NA	0	NA	NA	NA	1	7203826	7263781	7203825	7263780	0	7203825	59955
PMSPROPAFENONE	Non_withdrawal_event	Male	1	0.991746	-3.78927	0.00796056	1.64772	0.991746	NA	NA	NA	0	NA	NA	NA	1	7203826	7263781	7203825	7263780	0	7203825	59955
PMSSODIUM CROMOGLYCATE NOT	Non_withdrawal_event	Male	1	0.991746	-3.78927	0.00796056	1.64772	0.991746	NA	NA	NA	0	NA	NA	NA	1	7203826	7263781	7203825	7263780	0	7203825	59955
PN TWIN	Non_withdrawal_event	Male	1	0.991746	-3.78927	0.00796056	1.64772	0.991746	NA	NA	NA	0	NA	NA	NA	1	7203826	7263781	7203825	7263780	0	7203825	59955
PNEUMOCOCCAL VACCINES	Non_withdrawal_event	Male	1	0.991746	-3.78927	0.00796056	1.64772	0.991746	NA	NA	NA	0	NA	NA	NA	1	7203826	7263781	7203825	7263780	0	7203825	59955
PNEUMOCOCCAL VALENT VACCINE	Non_withdrawal_event	Male	1	0.991746	-3.78927	0.00796056	1.64772	0.991746	NA	NA	NA	0	NA	NA	NA	1	7203826	7263781	7203825	7263780	0	7203825	59955
PNEUMOPOLYSACCHARIDE	Non_withdrawal_event	Male	1	0.991746	-3.78927	0.00796056	1.64772	0.991746	NA	NA	NA	0	NA	NA	NA	1	7203826	7263781	7203825	7263780	0	7203825	59955
PNEUMOVAX II_(PNEUMOCOCCAL POLYSACCHARIDE VACCINE	Non_withdrawal_event	Male	1	0.991746	-3.78927	0.00796056	1.64772	0.991746	NA	NA	NA	0	NA	NA	NA	1	7203826	7263781	7203825	7263780	0	7203825	59955
PNUEMOCOCCAL	Non_withdrawal_event	Male	1	0.991746	-3.78927	0.00796056	1.64772	0.991746	NA	NA	NA	0	NA	NA	NA	1	7203826	7263781	7203825	7263780	0	7203825	59955
PO PHARMA CARIBE	Non_withdrawal_event	Male	1	0.991746	-3.78927	0.00796056	1.64772	0.991746	NA	NA	NA	0	NA	NA	NA	1	7203826	7263781	7203825	7263780	0	7203825	59955
PODIAPN	Non_withdrawal_event	Male	1	0.991746	-3.78927	0.00796056	1.64772	0.991746	NA	NA	NA	0	NA	NA	NA	1	7203826	7263781	7203825	7263780	0	7203825	59955
POISON HEMLOCK	Non_withdrawal_event	Male	1	0.991746	-3.78927	0.00796056	1.64772	0.991746	NA	NA	NA	0	NA	NA	NA	1	7203826	7263781	7203825	7263780	0	7203825	59955
POLIBAR PLUS BARIUM W_V, W/W	Non_withdrawal_event	Male	1	0.991746	-3.78927	0.00796056	1.64772	0.991746	NA	NA	NA	0	NA	NA	NA	1	7203826	7263781	7203825	7263780	0	7203825	59955
POLIDOCASKLEROL	Non_withdrawal_event	Male	1	0.991746	-3.78927	0.00796056	1.64772	0.991746	NA	NA	NA	0	NA	NA	NA	1	7203826	7263781	7203825	7263780	0	7203825	59955
POLIGRIP GLAXOSMITHCLINE	Non_withdrawal_event	Male	1	0.991746	-3.78927	0.00796056	1.64772	0.991746	NA	NA	NA	0	NA	NA	NA	1	7203826	7263781	7203825	7263780	0	7203825	59955
POLLENS WEEDS, DOCK_SORREL MIX	Non_withdrawal_event	Male	1	0.991746	-3.78927	0.00796056	1.64772	0.991746	NA	NA	NA	0	NA	NA	NA	1	7203826	7263781	7203825	7263780	0	7203825	59955
POLPRIL	Non_withdrawal_event	Male	1	0.991746	-3.78927	0.00796056	1.64772	0.991746	NA	NA	NA	0	NA	NA	NA	1	7203826	7263781	7203825	7263780	0	7203825	59955
POLY VI SOL ENFAMIL	Non_withdrawal_event	Male	1	0.991746	-3.78927	0.00796056	1.64772	0.991746	NA	NA	NA	0	NA	NA	NA	1	7203826	7263781	7203825	7263780	0	7203825	59955
POLY VIFLOR	Non_withdrawal_event	Male	1	0.991746	-3.78927	0.00796056	1.64772	0.991746	NA	NA	NA	0	NA	NA	NA	1	7203826	7263781	7203825	7263780	0	7203825	59955
POLYCITRAK	Non_withdrawal_event	Male	1	0.991746	-3.78927	0.00796056	1.64772	0.991746	NA	NA	NA	0	NA	NA	NA	1	7203826	7263781	7203825	7263780	0	7203825	59955
POLYCOSINOL	Non_withdrawal_event	Male	1	0.991746	-3.78927	0.00796056	1.64772	0.991746	NA	NA	NA	0	NA	NA	NA	1	7203826	7263781	7203825	7263780	0	7203825	59955
POLYDEXA	Non_withdrawal_event	Male	1	0.991746	-3.78927	0.00796056	1.64772	0.991746	NA	NA	NA	0	NA	NA	NA	1	7203826	7263781	7203825	7263780	0	7203825	59955
POLYENE PHOSPHATIDYLCHOLINE	Non_withdrawal_event	Male	1	0.991746	-3.78927	0.00796056	1.64772	0.991746	NA	NA	NA	0	NA	NA	NA	1	7203826	7263781	7203825	7263780	0	7203825	59955
POLYGAN SD AMERICAN RED CROSS	Non_withdrawal_event	Male	1	0.991746	-3.78927	0.00796056	1.64772	0.991746	NA	NA	NA	0	NA	NA	NA	1	7203826	7263781	7203825	7263780	0	7203825	59955
POLYHEXAMETHYLENE BIGUANIDE	Non_withdrawal_event	Male	1	0.991746	-3.78927	0.00796056	1.64772	0.991746	NA	NA	NA	0	NA	NA	NA	1	7203826	7263781	7203825	7263780	0	7203825	59955
POLYHISTINED	Non_withdrawal_event	Male	1	0.991746	-3.78927	0.00796056	1.64772	0.991746	NA	NA	NA	0	NA	NA	NA	1	7203826	7263781	7203825	7263780	0	7203825	59955
POLYMYCINBACITRACIN AKORN	Non_withdrawal_event	Male	1	0.991746	-3.78927	0.00796056	1.64772	0.991746	NA	NA	NA	0	NA	NA	NA	1	7203826	7263781	7203825	7263780	0	7203825	59955
POLYPHENON	Non_withdrawal_event	Male	1	0.991746	-3.78927	0.00796056	1.64772	0.991746	NA	NA	NA	0	NA	NA	NA	1	7203826	7263781	7203825	7263780	0	7203825	59955
POLYSPORIN REGULAR	Non_withdrawal_event	Male	1	0.991746	-3.78927	0.00796056	1.64772	0.991746	NA	NA	NA	0	NA	NA	NA	1	7203826	7263781	7203825	7263780	0	7203825	59955
POLYSTERENE	Non_withdrawal_event	Male	1	0.991746	-3.78927	0.00796056	1.64772	0.991746	NA	NA	NA	0	NA	NA	NA	1	7203826	7263781	7203825	7263780	0	7203825	59955
POLYSTYRENE SUSP -RL-	Non_withdrawal_event	Male	1	0.991746	-3.78927	0.00796056	1.64772	0.991746	NA	NA	NA	0	NA	NA	NA	1	7203826	7263781	7203825	7263780	0	7203825	59955
POLYSTYRINE CAROLINA MEDICAL PRODUCTS	Non_withdrawal_event	Male	1	0.991746	-3.78927	0.00796056	1.64772	0.991746	NA	NA	NA	0	NA	NA	NA	1	7203826	7263781	7203825	7263780	0	7203825	59955
POLYVENT POLY PHARM	Non_withdrawal_event	Male	1	0.991746	-3.78927	0.00796056	1.64772	0.991746	NA	NA	NA	0	NA	NA	NA	1	7203826	7263781	7203825	7263780	0	7203825	59955
POLYVITAMIN_IRON	Non_withdrawal_event	Male	1	0.991746	-3.78927	0.00796056	1.64772	0.991746	NA	NA	NA	0	NA	NA	NA	1	7203826	7263781	7203825	7263780	0	7203825	59955
POMEGRANATE POPSICLES	Non_withdrawal_event	Male	1	0.991746	-3.78927	0.00796056	1.64772	0.991746	NA	NA	NA	0	NA	NA	NA	1	7203826	7263781	7203825	7263780	0	7203825	59955
POMEGRANITE JUICE	Non_withdrawal_event	Male	1	0.991746	-3.78927	0.00796056	1.64772	0.991746	NA	NA	NA	0	NA	NA	NA	1	7203826	7263781	7203825	7263780	0	7203825	59955
PONDERAX	Non_withdrawal_event	Male	1	0.991746	-3.78927	0.00796056	1.64772	0.991746	NA	NA	NA	0	NA	NA	NA	1	7203826	7263781	7203825	7263780	0	7203825	59955
POSITIVE PLAQ APH. DEL	Non_withdrawal_event	Male	1	0.991746	-3.78927	0.00796056	1.64772	0.991746	NA	NA	NA	0	NA	NA	NA	1	7203826	7263781	7203825	7263780	0	7203825	59955
POTABA	Non_withdrawal_event	Male	1	0.991746	-3.78927	0.00796056	1.64772	0.991746	NA	NA	NA	0	NA	NA	NA	1	7203826	7263781	7203825	7263780	0	7203825	59955
POTASION	Non_withdrawal_event	Male	1	0.991746	-3.78927	0.00796056	1.64772	0.991746	NA	NA	NA	0	NA	NA	NA	1	7203826	7263781	7203825	7263780	0	7203825	59955
POTASIUM MEQ	Non_withdrawal_event	Male	1	0.991746	-3.78927	0.00796056	1.64772	0.991746	NA	NA	NA	0	NA	NA	NA	1	7203826	7263781	7203825	7263780	0	7203825	59955
POTASS PHOS SD MMMOML X	Non_withdrawal_event	Male	1	0.991746	-3.78927	0.00796056	1.64772	0.991746	NA	NA	NA	0	NA	NA	NA	1	7203826	7263781	7203825	7263780	0	7203825	59955
POTASSIIUM SUPPLEMENT	Non_withdrawal_event	Male	1	0.991746	-3.78927	0.00796056	1.64772	0.991746	NA	NA	NA	0	NA	NA	NA	1	7203826	7263781	7203825	7263780	0	7203825	59955
POTASSIO CLORURO	Non_withdrawal_event	Male	1	0.991746	-3.78927	0.00796056	1.64772	0.991746	NA	NA	NA	0	NA	NA	NA	1	7203826	7263781	7203825	7263780	0	7203825	59955
POTASSIUM CITRATE MEQ ,SA	Non_withdrawal_event	Male	1	0.991746	-3.78927	0.00796056	1.64772	0.991746	NA	NA	NA	0	NA	NA	NA	1	7203826	7263781	7203825	7263780	0	7203825	59955
POTASSIUN	Non_withdrawal_event	Male	1	0.991746	-3.78927	0.00796056	1.64772	0.991746	NA	NA	NA	0	NA	NA	NA	1	7203826	7263781	7203825	7263780	0	7203825	59955
PPACPM-_(PHENYLPROPANOLAMINE , CHLOROPHENIRAMINE MALEAT	Non_withdrawal_event	Male	1	0.991746	-3.78927	0.00796056	1.64772	0.991746	NA	NA	NA	0	NA	NA	NA	1	7203826	7263781	7203825	7263780	0	7203825	59955
PPACPM-_(PHENYLPROPANOLOAMINE , CHLORPHENIRAMINE MALEA	Non_withdrawal_event	Male	1	0.991746	-3.78927	0.00796056	1.64772	0.991746	NA	NA	NA	0	NA	NA	NA	1	7203826	7263781	7203825	7263780	0	7203825	59955
PPD PARKDALE	Non_withdrawal_event	Male	1	0.991746	-3.78927	0.00796056	1.64772	0.991746	NA	NA	NA	0	NA	NA	NA	1	7203826	7263781	7203825	7263780	0	7203825	59955
PPD PARKDALE PPD EXP 307	Non_withdrawal_event	Male	1	0.991746	-3.78927	0.00796056	1.64772	0.991746	NA	NA	NA	0	NA	NA	NA	1	7203826	7263781	7203825	7263780	0	7203825	59955
PPD PURIFIED PROTEIN DERIVATIVE	Non_withdrawal_event	Male	1	0.991746	-3.78927	0.00796056	1.64772	0.991746	NA	NA	NA	0	NA	NA	NA	1	7203826	7263781	7203825	7263780	0	7203825	59955
PPDTUBERCULIN	Non_withdrawal_event	Male	1	0.991746	-3.78927	0.00796056	1.64772	0.991746	NA	NA	NA	0	NA	NA	NA	1	7203826	7263781	7203825	7263780	0	7203825	59955
PPDTUBERCULIN AVENTIS	Non_withdrawal_event	Male	1	0.991746	-3.78927	0.00796056	1.64772	0.991746	NA	NA	NA	0	NA	NA	NA	1	7203826	7263781	7203825	7263780	0	7203825	59955
PPE	Non_withdrawal_event	Male	1	0.991746	-3.78927	0.00796056	1.64772	0.991746	NA	NA	NA	0	NA	NA	NA	1	7203826	7263781	7203825	7263780	0	7203825	59955
PRADDAXA	Non_withdrawal_event	Male	1	0.991746	-3.78927	0.00796056	1.64772	0.991746	NA	NA	NA	0	NA	NA	NA	1	7203826	7263781	7203825	7263780	0	7203825	59955
PRADIGASTAT	Non_withdrawal_event	Male	1	0.991746	-3.78927	0.00796056	1.64772	0.991746	NA	NA	NA	0	NA	NA	NA	1	7203826	7263781	7203825	7263780	0	7203825	59955
PRALMORELIN	Non_withdrawal_event	Male	1	0.991746	-3.78927	0.00796056	1.64772	0.991746	NA	NA	NA	0	NA	NA	NA	1	7203826	7263781	7203825	7263780	0	7203825	59955
PRAMIPEXOLE BOEHRINGER INGELHEIM	Non_withdrawal_event	Male	1	0.991746	-3.78927	0.00796056	1.64772	0.991746	NA	NA	NA	0	NA	NA	NA	1	7203826	7263781	7203825	7263780	0	7203825	59955
PRAMOCAINE LOTION	Non_withdrawal_event	Male	1	0.991746	-3.78927	0.00796056	1.64772	0.991746	NA	NA	NA	0	NA	NA	NA	1	7203826	7263781	7203825	7263780	0	7203825	59955
PRANDIN_DEFLAZACORT	Non_withdrawal_event	Male	1	0.991746	-3.78927	0.00796056	1.64772	0.991746	NA	NA	NA	0	NA	NA	NA	1	7203826	7263781	7203825	7263780	0	7203825	59955
PRASUGREL DAICHI SANKYO	Non_withdrawal_event	Male	1	0.991746	-3.78927	0.00796056	1.64772	0.991746	NA	NA	NA	0	NA	NA	NA	1	7203826	7263781	7203825	7263780	0	7203825	59955
PRAUGREL	Non_withdrawal_event	Male	1	0.991746	-3.78927	0.00796056	1.64772	0.991746	NA	NA	NA	0	NA	NA	NA	1	7203826	7263781	7203825	7263780	0	7203825	59955
PRAVACHOL RM	Non_withdrawal_event	Male	1	0.991746	-3.78927	0.00796056	1.64772	0.991746	NA	NA	NA	0	NA	NA	NA	1	7203826	7263781	7203825	7263780	0	7203825	59955
PRAVASINE	Non_withdrawal_event	Male	1	0.991746	-3.78927	0.00796056	1.64772	0.991746	NA	NA	NA	0	NA	NA	NA	1	7203826	7263781	7203825	7263780	0	7203825	59955
PRAVASTATIN TAAPO UKN	Non_withdrawal_event	Male	1	0.991746	-3.78927	0.00796056	1.64772	0.991746	NA	NA	NA	0	NA	NA	NA	1	7203826	7263781	7203825	7263780	0	7203825	59955
PRAVASTATINENATRIUM ACCORD	Non_withdrawal_event	Male	1	0.991746	-3.78927	0.00796056	1.64772	0.991746	NA	NA	NA	0	NA	NA	NA	1	7203826	7263781	7203825	7263780	0	7203825	59955
PRBCS	Non_withdrawal_event	Male	1	0.991746	-3.78927	0.00796056	1.64772	0.991746	NA	NA	NA	0	NA	NA	NA	1	7203826	7263781	7203825	7263780	0	7203825	59955
PRECISE PAIN RELIEVING	Non_withdrawal_event	Male	1	0.991746	-3.78927	0.00796056	1.64772	0.991746	NA	NA	NA	0	NA	NA	NA	1	7203826	7263781	7203825	7263780	0	7203825	59955
PRECRIPTION PILLS	Non_withdrawal_event	Male	1	0.991746	-3.78927	0.00796056	1.64772	0.991746	NA	NA	NA	0	NA	NA	NA	1	7203826	7263781	7203825	7263780	0	7203825	59955
PREDELTIN	Non_withdrawal_event	Male	1	0.991746	-3.78927	0.00796056	1.64772	0.991746	NA	NA	NA	0	NA	NA	NA	1	7203826	7263781	7203825	7263780	0	7203825	59955
PREDIEM OVERNIGHT RELIEF PILLS SENNA GLYCOSIDES (CA PURIFIE	Non_withdrawal_event	Male	1	0.991746	-3.78927	0.00796056	1.64772	0.991746	NA	NA	NA	0	NA	NA	NA	1	7203826	7263781	7203825	7263780	0	7203825	59955
PREDINSONE DSPK PERRIGO	Non_withdrawal_event	Male	1	0.991746	-3.78927	0.00796056	1.64772	0.991746	NA	NA	NA	0	NA	NA	NA	1	7203826	7263781	7203825	7263780	0	7203825	59955
PREDNIOPHTAL	Non_withdrawal_event	Male	1	0.991746	-3.78927	0.00796056	1.64772	0.991746	NA	NA	NA	0	NA	NA	NA	1	7203826	7263781	7203825	7263780	0	7203825	59955
PREDNISOLONENAPHAZOLINE	Non_withdrawal_event	Male	1	0.991746	-3.78927	0.00796056	1.64772	0.991746	NA	NA	NA	0	NA	NA	NA	1	7203826	7263781	7203825	7263780	0	7203825	59955
PREDNISOLONE_, MGP PRODUCT C	Non_withdrawal_event	Male	1	0.991746	-3.78927	0.00796056	1.64772	0.991746	NA	NA	NA	0	NA	NA	NA	1	7203826	7263781	7203825	7263780	0	7203825	59955
PREDNISOLONE_PREDNISOLONE	Non_withdrawal_event	Male	1	0.991746	-3.78927	0.00796056	1.64772	0.991746	NA	NA	NA	0	NA	NA	NA	1	7203826	7263781	7203825	7263780	0	7203825	59955
PREDNISONE APOTHECA	Non_withdrawal_event	Male	1	0.991746	-3.78927	0.00796056	1.64772	0.991746	NA	NA	NA	0	NA	NA	NA	1	7203826	7263781	7203825	7263780	0	7203825	59955
PREDNISONE DAILY COPD	Non_withdrawal_event	Male	1	0.991746	-3.78927	0.00796056	1.64772	0.991746	NA	NA	NA	0	NA	NA	NA	1	7203826	7263781	7203825	7263780	0	7203825	59955
PREDNISONE DECREASING DOSES OVER WEEK NOT KNOWN	Non_withdrawal_event	Male	1	0.991746	-3.78927	0.00796056	1.64772	0.991746	NA	NA	NA	0	NA	NA	NA	1	7203826	7263781	7203825	7263780	0	7203825	59955
PREDNISONE FORMULATION	Non_withdrawal_event	Male	1	0.991746	-3.78927	0.00796056	1.64772	0.991746	NA	NA	NA	0	NA	NA	NA	1	7203826	7263781	7203825	7263780	0	7203825	59955
PREDNISONE MEDCO	Non_withdrawal_event	Male	1	0.991746	-3.78927	0.00796056	1.64772	0.991746	NA	NA	NA	0	NA	NA	NA	1	7203826	7263781	7203825	7263780	0	7203825	59955
PREDNISONE PO TID X DAYS	Non_withdrawal_event	Male	1	0.991746	-3.78927	0.00796056	1.64772	0.991746	NA	NA	NA	0	NA	NA	NA	1	7203826	7263781	7203825	7263780	0	7203825	59955
PREDNISONE QD	Non_withdrawal_event	Male	1	0.991746	-3.78927	0.00796056	1.64772	0.991746	NA	NA	NA	0	NA	NA	NA	1	7203826	7263781	7203825	7263780	0	7203825	59955
PREDNISONE WINTHROP	Non_withdrawal_event	Male	1	0.991746	-3.78927	0.00796056	1.64772	0.991746	NA	NA	NA	0	NA	NA	NA	1	7203826	7263781	7203825	7263780	0	7203825	59955
PREDNISONEPLAEBO	Non_withdrawal_event	Male	1	0.991746	-3.78927	0.00796056	1.64772	0.991746	NA	NA	NA	0	NA	NA	NA	1	7203826	7263781	7203825	7263780	0	7203825	59955
PREDNISONE_	Non_withdrawal_event	Male	1	0.991746	-3.78927	0.00796056	1.64772	0.991746	NA	NA	NA	0	NA	NA	NA	1	7203826	7263781	7203825	7263780	0	7203825	59955
PREDNISONE_STEROIDS ?	Non_withdrawal_event	Male	1	0.991746	-3.78927	0.00796056	1.64772	0.991746	NA	NA	NA	0	NA	NA	NA	1	7203826	7263781	7203825	7263780	0	7203825	59955
PREDNISONIUM	Non_withdrawal_event	Male	1	0.991746	-3.78927	0.00796056	1.64772	0.991746	NA	NA	NA	0	NA	NA	NA	1	7203826	7263781	7203825	7263780	0	7203825	59955
PREDNITOP	Non_withdrawal_event	Male	1	0.991746	-3.78927	0.00796056	1.64772	0.991746	NA	NA	NA	0	NA	NA	NA	1	7203826	7263781	7203825	7263780	0	7203825	59955
PREDNIZONE PREDNISONE-	Non_withdrawal_event	Male	1	0.991746	-3.78927	0.00796056	1.64772	0.991746	NA	NA	NA	0	NA	NA	NA	1	7203826	7263781	7203825	7263780	0	7203825	59955
PREDNSONE TAPERED-	Non_withdrawal_event	Male	1	0.991746	-3.78927	0.00796056	1.64772	0.991746	NA	NA	NA	0	NA	NA	NA	1	7203826	7263781	7203825	7263780	0	7203825	59955
PREDOCOL	Non_withdrawal_event	Male	1	0.991746	-3.78927	0.00796056	1.64772	0.991746	NA	NA	NA	0	NA	NA	NA	1	7203826	7263781	7203825	7263780	0	7203825	59955
PREDONINE BAG	Non_withdrawal_event	Male	1	0.991746	-3.78927	0.00796056	1.64772	0.991746	NA	NA	NA	0	NA	NA	NA	1	7203826	7263781	7203825	7263780	0	7203825	59955
PREDONINE FORMU	Non_withdrawal_event	Male	1	0.991746	-3.78927	0.00796056	1.64772	0.991746	NA	NA	NA	0	NA	NA	NA	1	7203826	7263781	7203825	7263780	0	7203825	59955
PREDOPA	Non_withdrawal_event	Male	1	0.991746	-3.78927	0.00796056	1.64772	0.991746	NA	NA	NA	0	NA	NA	NA	1	7203826	7263781	7203825	7263780	0	7203825	59955
PREFILLED SALINE FLUSH .% BD	Non_withdrawal_event	Male	1	0.991746	-3.78927	0.00796056	1.64772	0.991746	NA	NA	NA	0	NA	NA	NA	1	7203826	7263781	7203825	7263780	0	7203825	59955
PREFILLED SALINE FLUSH SYRINGE	Non_withdrawal_event	Male	1	0.991746	-3.78927	0.00796056	1.64772	0.991746	NA	NA	NA	0	NA	NA	NA	1	7203826	7263781	7203825	7263780	0	7203825	59955
PREFILLED SALINE SYRINGE	Non_withdrawal_event	Male	1	0.991746	-3.78927	0.00796056	1.64772	0.991746	NA	NA	NA	0	NA	NA	NA	1	7203826	7263781	7203825	7263780	0	7203825	59955
PREMAX	Non_withdrawal_event	Male	1	0.991746	-3.78927	0.00796056	1.64772	0.991746	NA	NA	NA	0	NA	NA	NA	1	7203826	7263781	7203825	7263780	0	7203825	59955
PREMIENT	Non_withdrawal_event	Male	1	0.991746	-3.78927	0.00796056	1.64772	0.991746	NA	NA	NA	0	NA	NA	NA	1	7203826	7263781	7203825	7263780	0	7203825	59955
PREMIER	Non_withdrawal_event	Male	1	0.991746	-3.78927	0.00796056	1.64772	0.991746	NA	NA	NA	0	NA	NA	NA	1	7203826	7263781	7203825	7263780	0	7203825	59955
PREMIER DEX. LM 2_3L, 5PK	Non_withdrawal_event	Male	1	0.991746	-3.78927	0.00796056	1.64772	0.991746	NA	NA	NA	0	NA	NA	NA	1	7203826	7263781	7203825	7263780	0	7203825	59955
PREMIER DEX. LM_LC 2/3L, PK	Non_withdrawal_event	Male	1	0.991746	-3.78927	0.00796056	1.64772	0.991746	NA	NA	NA	0	NA	NA	NA	1	7203826	7263781	7203825	7263780	0	7203825	59955
PREMIER VALUE NASAL DECONGESTANT	Non_withdrawal_event	Male	1	0.991746	-3.78927	0.00796056	1.64772	0.991746	NA	NA	NA	0	NA	NA	NA	1	7203826	7263781	7203825	7263780	0	7203825	59955
PRENEWEL	Non_withdrawal_event	Male	1	0.991746	-3.78927	0.00796056	1.64772	0.991746	NA	NA	NA	0	NA	NA	NA	1	7203826	7263781	7203825	7263780	0	7203825	59955
PRENISONE	Non_withdrawal_event	Male	1	0.991746	-3.78927	0.00796056	1.64772	0.991746	NA	NA	NA	0	NA	NA	NA	1	7203826	7263781	7203825	7263780	0	7203825	59955
PRENUTRISON	Non_withdrawal_event	Male	1	0.991746	-3.78927	0.00796056	1.64772	0.991746	NA	NA	NA	0	NA	NA	NA	1	7203826	7263781	7203825	7263780	0	7203825	59955
PREP ANTISEPTIC WIPES	Non_withdrawal_event	Male	1	0.991746	-3.78927	0.00796056	1.64772	0.991746	NA	NA	NA	0	NA	NA	NA	1	7203826	7263781	7203825	7263780	0	7203825	59955
PRESCRIPTION PRODUCT	Non_withdrawal_event	Male	1	0.991746	-3.78927	0.00796056	1.64772	0.991746	NA	NA	NA	0	NA	NA	NA	1	7203826	7263781	7203825	7263780	0	7203825	59955
PRESENIUS	Non_withdrawal_event	Male	1	0.991746	-3.78927	0.00796056	1.64772	0.991746	NA	NA	NA	0	NA	NA	NA	1	7203826	7263781	7203825	7263780	0	7203825	59955
PRESERVATIVEFREE OPTIVE	Non_withdrawal_event	Male	1	0.991746	-3.78927	0.00796056	1.64772	0.991746	NA	NA	NA	0	NA	NA	NA	1	7203826	7263781	7203825	7263780	0	7203825	59955
PRESERVATIVES	Non_withdrawal_event	Male	1	0.991746	-3.78927	0.00796056	1.64772	0.991746	NA	NA	NA	0	NA	NA	NA	1	7203826	7263781	7203825	7263780	0	7203825	59955
PRESERVISION AREDS VITAMIN BAUSCH_LOMB	Non_withdrawal_event	Male	1	0.991746	-3.78927	0.00796056	1.64772	0.991746	NA	NA	NA	0	NA	NA	NA	1	7203826	7263781	7203825	7263780	0	7203825	59955
PRESERVISION IU E BAUSCH_LOMB	Non_withdrawal_event	Male	1	0.991746	-3.78927	0.00796056	1.64772	0.991746	NA	NA	NA	0	NA	NA	NA	1	7203826	7263781	7203825	7263780	0	7203825	59955
PRESINOL	Non_withdrawal_event	Male	1	0.991746	-3.78927	0.00796056	1.64772	0.991746	NA	NA	NA	0	NA	NA	NA	1	7203826	7263781	7203825	7263780	0	7203825	59955
PRESNISONE	Non_withdrawal_event	Male	1	0.991746	-3.78927	0.00796056	1.64772	0.991746	NA	NA	NA	0	NA	NA	NA	1	7203826	7263781	7203825	7263780	0	7203825	59955
PRESUMED OVERDOSE TO MEDICATION	Non_withdrawal_event	Male	1	0.991746	-3.78927	0.00796056	1.64772	0.991746	NA	NA	NA	0	NA	NA	NA	1	7203826	7263781	7203825	7263780	0	7203825	59955
PRETERAX , )	Non_withdrawal_event	Male	1	0.991746	-3.78927	0.00796056	1.64772	0.991746	NA	NA	NA	0	NA	NA	NA	1	7203826	7263781	7203825	7263780	0	7203825	59955
PRETERAX PERINDOPRIL ARGININE	Non_withdrawal_event	Male	1	0.991746	-3.78927	0.00796056	1.64772	0.991746	NA	NA	NA	0	NA	NA	NA	1	7203826	7263781	7203825	7263780	0	7203825	59955
PREVAC	Non_withdrawal_event	Male	1	0.991746	-3.78927	0.00796056	1.64772	0.991746	NA	NA	NA	0	NA	NA	NA	1	7203826	7263781	7203825	7263780	0	7203825	59955
PREVAGEN	Non_withdrawal_event	Male	1	0.991746	-3.78927	0.00796056	1.64772	0.991746	NA	NA	NA	0	NA	NA	NA	1	7203826	7263781	7203825	7263780	0	7203825	59955
PREVAILFX	Non_withdrawal_event	Male	1	0.991746	-3.78927	0.00796056	1.64772	0.991746	NA	NA	NA	0	NA	NA	NA	1	7203826	7263781	7203825	7263780	0	7203825	59955
PREVAILFX - PREP	Non_withdrawal_event	Male	1	0.991746	-3.78927	0.00796056	1.64772	0.991746	NA	NA	NA	0	NA	NA	NA	1	7203826	7263781	7203825	7263780	0	7203825	59955
PREVENAR CONJUGATE)	Non_withdrawal_event	Male	1	0.991746	-3.78927	0.00796056	1.64772	0.991746	NA	NA	NA	0	NA	NA	NA	1	7203826	7263781	7203825	7263780	0	7203825	59955
PREVENCOR_	Non_withdrawal_event	Male	1	0.991746	-3.78927	0.00796056	1.64772	0.991746	NA	NA	NA	0	NA	NA	NA	1	7203826	7263781	7203825	7263780	0	7203825	59955
PREVIDENT FLUORIDE COLGATE	Non_withdrawal_event	Male	1	0.991746	-3.78927	0.00796056	1.64772	0.991746	NA	NA	NA	0	NA	NA	NA	1	7203826	7263781	7203825	7263780	0	7203825	59955
PREVIDENT PLUS FLOURIDE COLGATE	Non_withdrawal_event	Male	1	0.991746	-3.78927	0.00796056	1.64772	0.991746	NA	NA	NA	0	NA	NA	NA	1	7203826	7263781	7203825	7263780	0	7203825	59955
PREVIDENT PLUS FLUORIDE COLGATE	Non_withdrawal_event	Male	1	0.991746	-3.78927	0.00796056	1.64772	0.991746	NA	NA	NA	0	NA	NA	NA	1	7203826	7263781	7203825	7263780	0	7203825	59955
PREVIDENT PLUS NA FL COLGATE	Non_withdrawal_event	Male	1	0.991746	-3.78927	0.00796056	1.64772	0.991746	NA	NA	NA	0	NA	NA	NA	1	7203826	7263781	7203825	7263780	0	7203825	59955
PREVIDENT PLUS TOOTHPASTE DURAPHAT -UK]	Non_withdrawal_event	Male	1	0.991746	-3.78927	0.00796056	1.64772	0.991746	NA	NA	NA	0	NA	NA	NA	1	7203826	7263781	7203825	7263780	0	7203825	59955
PREVIDENT PLUSCOLGATE	Non_withdrawal_event	Male	1	0.991746	-3.78927	0.00796056	1.64772	0.991746	NA	NA	NA	0	NA	NA	NA	1	7203826	7263781	7203825	7263780	0	7203825	59955
PREVIDENT RX VERY BERRY	Non_withdrawal_event	Male	1	0.991746	-3.78927	0.00796056	1.64772	0.991746	NA	NA	NA	0	NA	NA	NA	1	7203826	7263781	7203825	7263780	0	7203825	59955
PREVIDENT TOOTHPASTE FLUORIDE, RX	Non_withdrawal_event	Male	1	0.991746	-3.78927	0.00796056	1.64772	0.991746	NA	NA	NA	0	NA	NA	NA	1	7203826	7263781	7203825	7263780	0	7203825	59955
PREVISCAN - -	Non_withdrawal_event	Male	1	0.991746	-3.78927	0.00796056	1.64772	0.991746	NA	NA	NA	0	NA	NA	NA	1	7203826	7263781	7203825	7263780	0	7203825	59955
PREVISCAN PHLEBITIS ORA	Non_withdrawal_event	Male	1	0.991746	-3.78927	0.00796056	1.64772	0.991746	NA	NA	NA	0	NA	NA	NA	1	7203826	7263781	7203825	7263780	0	7203825	59955
PREVISCAN_1 DF (NOT )	Non_withdrawal_event	Male	1	0.991746	-3.78927	0.00796056	1.64772	0.991746	NA	NA	NA	0	NA	NA	NA	1	7203826	7263781	7203825	7263780	0	7203825	59955
PREVISCN	Non_withdrawal_event	Male	1	0.991746	-3.78927	0.00796056	1.64772	0.991746	NA	NA	NA	0	NA	NA	NA	1	7203826	7263781	7203825	7263780	0	7203825	59955
PREXANIL COMBI	Non_withdrawal_event	Male	1	0.991746	-3.78927	0.00796056	1.64772	0.991746	NA	NA	NA	0	NA	NA	NA	1	7203826	7263781	7203825	7263780	0	7203825	59955
PREXIGEM	Non_withdrawal_event	Male	1	0.991746	-3.78927	0.00796056	1.64772	0.991746	NA	NA	NA	0	NA	NA	NA	1	7203826	7263781	7203825	7263780	0	7203825	59955
PREXIUM	Non_withdrawal_event	Male	1	0.991746	-3.78927	0.00796056	1.64772	0.991746	NA	NA	NA	0	NA	NA	NA	1	7203826	7263781	7203825	7263780	0	7203825	59955
PREZISTA NAIVE	Non_withdrawal_event	Male	1	0.991746	-3.78927	0.00796056	1.64772	0.991746	NA	NA	NA	0	NA	NA	NA	1	7203826	7263781	7203825	7263780	0	7203825	59955
PRIADEL_	Non_withdrawal_event	Male	1	0.991746	-3.78927	0.00796056	1.64772	0.991746	NA	NA	NA	0	NA	NA	NA	1	7203826	7263781	7203825	7263780	0	7203825	59955
PRIAIT	Non_withdrawal_event	Male	1	0.991746	-3.78927	0.00796056	1.64772	0.991746	NA	NA	NA	0	NA	NA	NA	1	7203826	7263781	7203825	7263780	0	7203825	59955
PRIAL	Non_withdrawal_event	Male	1	0.991746	-3.78927	0.00796056	1.64772	0.991746	NA	NA	NA	0	NA	NA	NA	1	7203826	7263781	7203825	7263780	0	7203825	59955
PRIFTIN X6 ONCE WEEK HO SANOFI AVENTIS	Non_withdrawal_event	Male	1	0.991746	-3.78927	0.00796056	1.64772	0.991746	NA	NA	NA	0	NA	NA	NA	1	7203826	7263781	7203825	7263780	0	7203825	59955
PRILEN	Non_withdrawal_event	Male	1	0.991746	-3.78927	0.00796056	1.64772	0.991746	NA	NA	NA	0	NA	NA	NA	1	7203826	7263781	7203825	7263780	0	7203825	59955
PRILOCAINE_LIDOCAINE	Non_withdrawal_event	Male	1	0.991746	-3.78927	0.00796056	1.64772	0.991746	NA	NA	NA	0	NA	NA	NA	1	7203826	7263781	7203825	7263780	0	7203825	59955
PRILOSE PRODUCT SWEDEN DIST. PROCTOR_GAM	Non_withdrawal_event	Male	1	0.991746	-3.78927	0.00796056	1.64772	0.991746	NA	NA	NA	0	NA	NA	NA	1	7203826	7263781	7203825	7263780	0	7203825	59955
PRIMOVIST 25MMOL_GADOXETACID	Non_withdrawal_event	Male	1	0.991746	-3.78927	0.00796056	1.64772	0.991746	NA	NA	NA	0	NA	NA	NA	1	7203826	7263781	7203825	7263780	0	7203825	59955
PRIMSOL	Non_withdrawal_event	Male	1	0.991746	-3.78927	0.00796056	1.64772	0.991746	NA	NA	NA	0	NA	NA	NA	1	7203826	7263781	7203825	7263780	0	7203825	59955
PRIOXICAM	Non_withdrawal_event	Male	1	0.991746	-3.78927	0.00796056	1.64772	0.991746	NA	NA	NA	0	NA	NA	NA	1	7203826	7263781	7203825	7263780	0	7203825	59955
PRISMASATE BGKAMBRO	Non_withdrawal_event	Male	1	0.991746	-3.78927	0.00796056	1.64772	0.991746	NA	NA	NA	0	NA	NA	NA	1	7203826	7263781	7203825	7263780	0	7203825	59955
PRISMASOL	Non_withdrawal_event	Male	1	0.991746	-3.78927	0.00796056	1.64772	0.991746	NA	NA	NA	0	NA	NA	NA	1	7203826	7263781	7203825	7263780	0	7203825	59955
PRITOR_(NOT )	Non_withdrawal_event	Male	1	0.991746	-3.78927	0.00796056	1.64772	0.991746	NA	NA	NA	0	NA	NA	NA	1	7203826	7263781	7203825	7263780	0	7203825	59955
PRIVINE	Non_withdrawal_event	Male	1	0.991746	-3.78927	0.00796056	1.64772	0.991746	NA	NA	NA	0	NA	NA	NA	1	7203826	7263781	7203825	7263780	0	7203825	59955
PRO CLEARZ	Non_withdrawal_event	Male	1	0.991746	-3.78927	0.00796056	1.64772	0.991746	NA	NA	NA	0	NA	NA	NA	1	7203826	7263781	7203825	7263780	0	7203825	59955
PRO MOUTHWASH BLUE- CREST	Non_withdrawal_event	Male	1	0.991746	-3.78927	0.00796056	1.64772	0.991746	NA	NA	NA	0	NA	NA	NA	1	7203826	7263781	7203825	7263780	0	7203825	59955
PRO MOUTHWAST CRESTPROCTOR_GAMBLE	Non_withdrawal_event	Male	1	0.991746	-3.78927	0.00796056	1.64772	0.991746	NA	NA	NA	0	NA	NA	NA	1	7203826	7263781	7203825	7263780	0	7203825	59955
PRO RINSE CREST PRO HEALTH	Non_withdrawal_event	Male	1	0.991746	-3.78927	0.00796056	1.64772	0.991746	NA	NA	NA	0	NA	NA	NA	1	7203826	7263781	7203825	7263780	0	7203825	59955
PRO RINSE PROCTOR_GAMBLE CREST	Non_withdrawal_event	Male	1	0.991746	-3.78927	0.00796056	1.64772	0.991746	NA	NA	NA	0	NA	NA	NA	1	7203826	7263781	7203825	7263780	0	7203825	59955
PROACTIV BENZOYL PEROXIDE RODAN_FIELDS	Non_withdrawal_event	Male	1	0.991746	-3.78927	0.00796056	1.64772	0.991746	NA	NA	NA	0	NA	NA	NA	1	7203826	7263781	7203825	7263780	0	7203825	59955
PROACTIV CLEANSER	Non_withdrawal_event	Male	1	0.991746	-3.78927	0.00796056	1.64772	0.991746	NA	NA	NA	0	NA	NA	NA	1	7203826	7263781	7203825	7263780	0	7203825	59955
PROACTIV DAILY PROTECTION PLUS SUNSCREEN SPF	Non_withdrawal_event	Male	1	0.991746	-3.78927	0.00796056	1.64772	0.991746	NA	NA	NA	0	NA	NA	NA	1	7203826	7263781	7203825	7263780	0	7203825	59955
PROACTIV LOTION BENZOYL PEROXIDE BUTHY|RENKER	Non_withdrawal_event	Male	1	0.991746	-3.78927	0.00796056	1.64772	0.991746	NA	NA	NA	0	NA	NA	NA	1	7203826	7263781	7203825	7263780	0	7203825	59955
PROACTIV LOTION BENZOYL PEROXIDE GUTHY;RENKER	Non_withdrawal_event	Male	1	0.991746	-3.78927	0.00796056	1.64772	0.991746	NA	NA	NA	0	NA	NA	NA	1	7203826	7263781	7203825	7263780	0	7203825	59955
PROACTIV LOTION BENZOYL PEROXIDE, GUTHYLRENKER	Non_withdrawal_event	Male	1	0.991746	-3.78927	0.00796056	1.64772	0.991746	NA	NA	NA	0	NA	NA	NA	1	7203826	7263781	7203825	7263780	0	7203825	59955
PROACTIV LOTION BENZOYL PEROXIDE, GUTHY_RENKER	Non_withdrawal_event	Male	1	0.991746	-3.78927	0.00796056	1.64772	0.991746	NA	NA	NA	0	NA	NA	NA	1	7203826	7263781	7203825	7263780	0	7203825	59955
PROACTIV REPARING ACNE TREATMENT RODEN_FIELDS	Non_withdrawal_event	Male	1	0.991746	-3.78927	0.00796056	1.64772	0.991746	NA	NA	NA	0	NA	NA	NA	1	7203826	7263781	7203825	7263780	0	7203825	59955
PROACTIVE CLEANSER BPO GUTHY-RENKER LLC	Non_withdrawal_event	Male	1	0.991746	-3.78927	0.00796056	1.64772	0.991746	NA	NA	NA	0	NA	NA	NA	1	7203826	7263781	7203825	7263780	0	7203825	59955
PROACTIVE RENEWING CLEANSER	Non_withdrawal_event	Male	1	0.991746	-3.78927	0.00796056	1.64772	0.991746	NA	NA	NA	0	NA	NA	NA	1	7203826	7263781	7203825	7263780	0	7203825	59955
PROACTIV_SKIN SMOOTHING EXFOLIATOR	Non_withdrawal_event	Male	1	0.991746	-3.78927	0.00796056	1.64772	0.991746	NA	NA	NA	0	NA	NA	NA	1	7203826	7263781	7203825	7263780	0	7203825	59955
PROBENECID_COLCH 0.	Non_withdrawal_event	Male	1	0.991746	-3.78927	0.00796056	1.64772	0.991746	NA	NA	NA	0	NA	NA	NA	1	7203826	7263781	7203825	7263780	0	7203825	59955
PROBENECID_COLCHICINE_0.	Non_withdrawal_event	Male	1	0.991746	-3.78927	0.00796056	1.64772	0.991746	NA	NA	NA	0	NA	NA	NA	1	7203826	7263781	7203825	7263780	0	7203825	59955
PROCAINE BENZYLPEN	Non_withdrawal_event	Male	1	0.991746	-3.78927	0.00796056	1.64772	0.991746	NA	NA	NA	0	NA	NA	NA	1	7203826	7263781	7203825	7263780	0	7203825	59955
PROCHLOROPERAZINE	Non_withdrawal_event	Male	1	0.991746	-3.78927	0.00796056	1.64772	0.991746	NA	NA	NA	0	NA	NA	NA	1	7203826	7263781	7203825	7263780	0	7203825	59955
PROCIT	Non_withdrawal_event	Male	1	0.991746	-3.78927	0.00796056	1.64772	0.991746	NA	NA	NA	0	NA	NA	NA	1	7203826	7263781	7203825	7263780	0	7203825	59955
PROCOLARAN	Non_withdrawal_event	Male	1	0.991746	-3.78927	0.00796056	1.64772	0.991746	NA	NA	NA	0	NA	NA	NA	1	7203826	7263781	7203825	7263780	0	7203825	59955
PROCRIT 000 IU	Non_withdrawal_event	Male	1	0.991746	-3.78927	0.00796056	1.64772	0.991746	NA	NA	NA	0	NA	NA	NA	1	7203826	7263781	7203825	7263780	0	7203825	59955
PROCRIT 000 IU ORTHOBIOTECH	Non_withdrawal_event	Male	1	0.991746	-3.78927	0.00796056	1.64772	0.991746	NA	NA	NA	0	NA	NA	NA	1	7203826	7263781	7203825	7263780	0	7203825	59955
PROCRIT 000 ORTHOBIOTECH	Non_withdrawal_event	Male	1	0.991746	-3.78927	0.00796056	1.64772	0.991746	NA	NA	NA	0	NA	NA	NA	1	7203826	7263781	7203825	7263780	0	7203825	59955
PROCRIT 000 U AMGEN	Non_withdrawal_event	Male	1	0.991746	-3.78927	0.00796056	1.64772	0.991746	NA	NA	NA	0	NA	NA	NA	1	7203826	7263781	7203825	7263780	0	7203825	59955
PROCRIT U	Non_withdrawal_event	Male	1	0.991746	-3.78927	0.00796056	1.64772	0.991746	NA	NA	NA	0	NA	NA	NA	1	7203826	7263781	7203825	7263780	0	7203825	59955
PROCRIT UNITS_ORTHO BIOTECH	Non_withdrawal_event	Male	1	0.991746	-3.78927	0.00796056	1.64772	0.991746	NA	NA	NA	0	NA	NA	NA	1	7203826	7263781	7203825	7263780	0	7203825	59955
PROCRIT _CC	Non_withdrawal_event	Male	1	0.991746	-3.78927	0.00796056	1.64772	0.991746	NA	NA	NA	0	NA	NA	NA	1	7203826	7263781	7203825	7263780	0	7203825	59955
PROCTOKIT KIT	Non_withdrawal_event	Male	1	0.991746	-3.78927	0.00796056	1.64772	0.991746	NA	NA	NA	0	NA	NA	NA	1	7203826	7263781	7203825	7263780	0	7203825	59955
PROCTOSEDYL	Non_withdrawal_event	Male	1	0.991746	-3.78927	0.00796056	1.64772	0.991746	NA	NA	NA	0	NA	NA	NA	1	7203826	7263781	7203825	7263780	0	7203825	59955
PROCTOSEDYL_	Non_withdrawal_event	Male	1	0.991746	-3.78927	0.00796056	1.64772	0.991746	NA	NA	NA	0	NA	NA	NA	1	7203826	7263781	7203825	7263780	0	7203825	59955
PRODAFALGAN	Non_withdrawal_event	Male	1	0.991746	-3.78927	0.00796056	1.64772	0.991746	NA	NA	NA	0	NA	NA	NA	1	7203826	7263781	7203825	7263780	0	7203825	59955
PRODEC	Non_withdrawal_event	Male	1	0.991746	-3.78927	0.00796056	1.64772	0.991746	NA	NA	NA	0	NA	NA	NA	1	7203826	7263781	7203825	7263780	0	7203825	59955
PRODIF FORMULATION	Non_withdrawal_event	Male	1	0.991746	-3.78927	0.00796056	1.64772	0.991746	NA	NA	NA	0	NA	NA	NA	1	7203826	7263781	7203825	7263780	0	7203825	59955
PRODIG	Non_withdrawal_event	Male	1	0.991746	-3.78927	0.00796056	1.64772	0.991746	NA	NA	NA	0	NA	NA	NA	1	7203826	7263781	7203825	7263780	0	7203825	59955
PROFACT	Non_withdrawal_event	Male	1	0.991746	-3.78927	0.00796056	1.64772	0.991746	NA	NA	NA	0	NA	NA	NA	1	7203826	7263781	7203825	7263780	0	7203825	59955
PROFASI	Non_withdrawal_event	Male	1	0.991746	-3.78927	0.00796056	1.64772	0.991746	NA	NA	NA	0	NA	NA	NA	1	7203826	7263781	7203825	7263780	0	7203825	59955
PROFASI (CHORIONIC GONADO	Non_withdrawal_event	Male	1	0.991746	-3.78927	0.00796056	1.64772	0.991746	NA	NA	NA	0	NA	NA	NA	1	7203826	7263781	7203825	7263780	0	7203825	59955
PROFASI CHORIONIC GONADOTR	Non_withdrawal_event	Male	1	0.991746	-3.78927	0.00796056	1.64772	0.991746	NA	NA	NA	0	NA	NA	NA	1	7203826	7263781	7203825	7263780	0	7203825	59955
PROFASI CHORIONIC GONADOTRO	Non_withdrawal_event	Male	1	0.991746	-3.78927	0.00796056	1.64772	0.991746	NA	NA	NA	0	NA	NA	NA	1	7203826	7263781	7203825	7263780	0	7203825	59955
PROFENID AVENTIS PHARMA^	Non_withdrawal_event	Male	1	0.991746	-3.78927	0.00796056	1.64772	0.991746	NA	NA	NA	0	NA	NA	NA	1	7203826	7263781	7203825	7263780	0	7203825	59955
PROFILINE	Non_withdrawal_event	Male	1	0.991746	-3.78927	0.00796056	1.64772	0.991746	NA	NA	NA	0	NA	NA	NA	1	7203826	7263781	7203825	7263780	0	7203825	59955
PROGLUMETACIN	Non_withdrawal_event	Male	1	0.991746	-3.78927	0.00796056	1.64772	0.991746	NA	NA	NA	0	NA	NA	NA	1	7203826	7263781	7203825	7263780	0	7203825	59955
PROGRAT	Non_withdrawal_event	Male	1	0.991746	-3.78927	0.00796056	1.64772	0.991746	NA	NA	NA	0	NA	NA	NA	1	7203826	7263781	7203825	7263780	0	7203825	59955
PROHEALTH INVIGORATING CLEAN MULTI-PROTECTION RINSE, INVIG	Non_withdrawal_event	Male	1	0.991746	-3.78927	0.00796056	1.64772	0.991746	NA	NA	NA	0	NA	NA	NA	1	7203826	7263781	7203825	7263780	0	7203825	59955
PROHEALTH MOUTH RINSE COMPLETE_FLORIDE CREST	Non_withdrawal_event	Male	1	0.991746	-3.78927	0.00796056	1.64772	0.991746	NA	NA	NA	0	NA	NA	NA	1	7203826	7263781	7203825	7263780	0	7203825	59955
PROHEALTH TOOTHPASTE	Non_withdrawal_event	Male	1	0.991746	-3.78927	0.00796056	1.64772	0.991746	NA	NA	NA	0	NA	NA	NA	1	7203826	7263781	7203825	7263780	0	7203825	59955
PROHIPPUR	Non_withdrawal_event	Male	1	0.991746	-3.78927	0.00796056	1.64772	0.991746	NA	NA	NA	0	NA	NA	NA	1	7203826	7263781	7203825	7263780	0	7203825	59955
PROLASTIN TALECRIS	Non_withdrawal_event	Male	1	0.991746	-3.78927	0.00796056	1.64772	0.991746	NA	NA	NA	0	NA	NA	NA	1	7203826	7263781	7203825	7263780	0	7203825	59955
PROLEKOFEN	Non_withdrawal_event	Male	1	0.991746	-3.78927	0.00796056	1.64772	0.991746	NA	NA	NA	0	NA	NA	NA	1	7203826	7263781	7203825	7263780	0	7203825	59955
PROLEKUIN CHIRON^	Non_withdrawal_event	Male	1	0.991746	-3.78927	0.00796056	1.64772	0.991746	NA	NA	NA	0	NA	NA	NA	1	7203826	7263781	7203825	7263780	0	7203825	59955
PROLEUKIN CIHRON CORPORATION	Non_withdrawal_event	Male	1	0.991746	-3.78927	0.00796056	1.64772	0.991746	NA	NA	NA	0	NA	NA	NA	1	7203826	7263781	7203825	7263780	0	7203825	59955
PROLGOLIMAB	Non_withdrawal_event	Male	1	0.991746	-3.78927	0.00796056	1.64772	0.991746	NA	NA	NA	0	NA	NA	NA	1	7203826	7263781	7203825	7263780	0	7203825	59955
PROLONGED VALPROATE	Non_withdrawal_event	Male	1	0.991746	-3.78927	0.00796056	1.64772	0.991746	NA	NA	NA	0	NA	NA	NA	1	7203826	7263781	7203825	7263780	0	7203825	59955
PROLOSEC	Non_withdrawal_event	Male	1	0.991746	-3.78927	0.00796056	1.64772	0.991746	NA	NA	NA	0	NA	NA	NA	1	7203826	7263781	7203825	7263780	0	7203825	59955
PROLUTON_HYDROXYPROGESTERONE	Non_withdrawal_event	Male	1	0.991746	-3.78927	0.00796056	1.64772	0.991746	NA	NA	NA	0	NA	NA	NA	1	7203826	7263781	7203825	7263780	0	7203825	59955
PROMAC POLAPREZINC	Non_withdrawal_event	Male	1	0.991746	-3.78927	0.00796056	1.64772	0.991746	NA	NA	NA	0	NA	NA	NA	1	7203826	7263781	7203825	7263780	0	7203825	59955
PROMEMORE	Non_withdrawal_event	Male	1	0.991746	-3.78927	0.00796056	1.64772	0.991746	NA	NA	NA	0	NA	NA	NA	1	7203826	7263781	7203825	7263780	0	7203825	59955
PROMETA	Non_withdrawal_event	Male	1	0.991746	-3.78927	0.00796056	1.64772	0.991746	NA	NA	NA	0	NA	NA	NA	1	7203826	7263781	7203825	7263780	0	7203825	59955
PROMETAN PLAIN	Non_withdrawal_event	Male	1	0.991746	-3.78927	0.00796056	1.64772	0.991746	NA	NA	NA	0	NA	NA	NA	1	7203826	7263781	7203825	7263780	0	7203825	59955
PROMETAX_	Non_withdrawal_event	Male	1	0.991746	-3.78927	0.00796056	1.64772	0.991746	NA	NA	NA	0	NA	NA	NA	1	7203826	7263781	7203825	7263780	0	7203825	59955
PROMETAZINE	Non_withdrawal_event	Male	1	0.991746	-3.78927	0.00796056	1.64772	0.991746	NA	NA	NA	0	NA	NA	NA	1	7203826	7263781	7203825	7263780	0	7203825	59955
PROMETHAZINE NEURAXPHARM	Non_withdrawal_event	Male	1	0.991746	-3.78927	0.00796056	1.64772	0.991746	NA	NA	NA	0	NA	NA	NA	1	7203826	7263781	7203825	7263780	0	7203825	59955
PROMETHY PLAIN ALPH	Non_withdrawal_event	Male	1	0.991746	-3.78927	0.00796056	1.64772	0.991746	NA	NA	NA	0	NA	NA	NA	1	7203826	7263781	7203825	7263780	0	7203825	59955
PROMOCARD	Non_withdrawal_event	Male	1	0.991746	-3.78927	0.00796056	1.64772	0.991746	NA	NA	NA	0	NA	NA	NA	1	7203826	7263781	7203825	7263780	0	7203825	59955
PROMUS ELUTING STENT	Non_withdrawal_event	Male	1	0.991746	-3.78927	0.00796056	1.64772	0.991746	NA	NA	NA	0	NA	NA	NA	1	7203826	7263781	7203825	7263780	0	7203825	59955
PROMUS ELUTING STENT MM X 10MM SIZE ABBOTTBOSTON SCIENTIFIC	Non_withdrawal_event	Male	1	0.991746	-3.78927	0.00796056	1.64772	0.991746	NA	NA	NA	0	NA	NA	NA	1	7203826	7263781	7203825	7263780	0	7203825	59955
PROMUS STENT	Non_withdrawal_event	Male	1	0.991746	-3.78927	0.00796056	1.64772	0.991746	NA	NA	NA	0	NA	NA	NA	1	7203826	7263781	7203825	7263780	0	7203825	59955
PRONTO PLUS	Non_withdrawal_event	Male	1	0.991746	-3.78927	0.00796056	1.64772	0.991746	NA	NA	NA	0	NA	NA	NA	1	7203826	7263781	7203825	7263780	0	7203825	59955
PROPACALL	Non_withdrawal_event	Male	1	0.991746	-3.78927	0.00796056	1.64772	0.991746	NA	NA	NA	0	NA	NA	NA	1	7203826	7263781	7203825	7263780	0	7203825	59955
PROPACALL TICLOPIDINE )	Non_withdrawal_event	Male	1	0.991746	-3.78927	0.00796056	1.64772	0.991746	NA	NA	NA	0	NA	NA	NA	1	7203826	7263781	7203825	7263780	0	7203825	59955
PROPACIA	Non_withdrawal_event	Male	1	0.991746	-3.78927	0.00796056	1.64772	0.991746	NA	NA	NA	0	NA	NA	NA	1	7203826	7263781	7203825	7263780	0	7203825	59955
PROPAFENONE PROPAFENONE	Non_withdrawal_event	Male	1	0.991746	-3.78927	0.00796056	1.64772	0.991746	NA	NA	NA	0	NA	NA	NA	1	7203826	7263781	7203825	7263780	0	7203825	59955
PROPANEFONE	Non_withdrawal_event	Male	1	0.991746	-3.78927	0.00796056	1.64772	0.991746	NA	NA	NA	0	NA	NA	NA	1	7203826	7263781	7203825	7263780	0	7203825	59955
PROPANOLOL_	Non_withdrawal_event	Male	1	0.991746	-3.78927	0.00796056	1.64772	0.991746	NA	NA	NA	0	NA	NA	NA	1	7203826	7263781	7203825	7263780	0	7203825	59955
PROPDXYPHENE	Non_withdrawal_event	Male	1	0.991746	-3.78927	0.00796056	1.64772	0.991746	NA	NA	NA	0	NA	NA	NA	1	7203826	7263781	7203825	7263780	0	7203825	59955
PROPHYLAXIS	Non_withdrawal_event	Male	1	0.991746	-3.78927	0.00796056	1.64772	0.991746	NA	NA	NA	0	NA	NA	NA	1	7203826	7263781	7203825	7263780	0	7203825	59955
PROPICILLIN	Non_withdrawal_event	Male	1	0.991746	-3.78927	0.00796056	1.64772	0.991746	NA	NA	NA	0	NA	NA	NA	1	7203826	7263781	7203825	7263780	0	7203825	59955
PROPOFEL	Non_withdrawal_event	Male	1	0.991746	-3.78927	0.00796056	1.64772	0.991746	NA	NA	NA	0	NA	NA	NA	1	7203826	7263781	7203825	7263780	0	7203825	59955
PROPOFOL BAXTER	Non_withdrawal_event	Male	1	0.991746	-3.78927	0.00796056	1.64772	0.991746	NA	NA	NA	0	NA	NA	NA	1	7203826	7263781	7203825	7263780	0	7203825	59955
PROPOFOL CC -BAXTER	Non_withdrawal_event	Male	1	0.991746	-3.78927	0.00796056	1.64772	0.991746	NA	NA	NA	0	NA	NA	NA	1	7203826	7263781	7203825	7263780	0	7203825	59955
PROPOFOL EMULSION	Non_withdrawal_event	Male	1	0.991746	-3.78927	0.00796056	1.64772	0.991746	NA	NA	NA	0	NA	NA	NA	1	7203826	7263781	7203825	7263780	0	7203825	59955
PROPOFOL INJECTABLE	Non_withdrawal_event	Male	1	0.991746	-3.78927	0.00796056	1.64772	0.991746	NA	NA	NA	0	NA	NA	NA	1	7203826	7263781	7203825	7263780	0	7203825	59955
PROPOFOL INJECTABLE EMULSION (PROPOFOL INJECTABLE EMU	Non_withdrawal_event	Male	1	0.991746	-3.78927	0.00796056	1.64772	0.991746	NA	NA	NA	0	NA	NA	NA	1	7203826	7263781	7203825	7263780	0	7203825	59955
PROPOFOL MARUISHI	Non_withdrawal_event	Male	1	0.991746	-3.78927	0.00796056	1.64772	0.991746	NA	NA	NA	0	NA	NA	NA	1	7203826	7263781	7203825	7263780	0	7203825	59955
PROPOFOL MARUISHI^	Non_withdrawal_event	Male	1	0.991746	-3.78927	0.00796056	1.64772	0.991746	NA	NA	NA	0	NA	NA	NA	1	7203826	7263781	7203825	7263780	0	7203825	59955
PROPOLIPID	Non_withdrawal_event	Male	1	0.991746	-3.78927	0.00796056	1.64772	0.991746	NA	NA	NA	0	NA	NA	NA	1	7203826	7263781	7203825	7263780	0	7203825	59955
PROPOPHYL	Non_withdrawal_event	Male	1	0.991746	-3.78927	0.00796056	1.64772	0.991746	NA	NA	NA	0	NA	NA	NA	1	7203826	7263781	7203825	7263780	0	7203825	59955
PROPOXYNAP -650	Non_withdrawal_event	Male	1	0.991746	-3.78927	0.00796056	1.64772	0.991746	NA	NA	NA	0	NA	NA	NA	1	7203826	7263781	7203825	7263780	0	7203825	59955
PROPOXYPHENE ACETAMINOPHEN (PROPOXYPHENE,	Non_withdrawal_event	Male	1	0.991746	-3.78927	0.00796056	1.64772	0.991746	NA	NA	NA	0	NA	NA	NA	1	7203826	7263781	7203825	7263780	0	7203825	59955
PROPOXYPHENE APAP -	Non_withdrawal_event	Male	1	0.991746	-3.78927	0.00796056	1.64772	0.991746	NA	NA	NA	0	NA	NA	NA	1	7203826	7263781	7203825	7263780	0	7203825	59955
PROPOXYPHENEAPAP	Non_withdrawal_event	Male	1	0.991746	-3.78927	0.00796056	1.64772	0.991746	NA	NA	NA	0	NA	NA	NA	1	7203826	7263781	7203825	7263780	0	7203825	59955
PROPOXYPHENEAPAP_650	Non_withdrawal_event	Male	1	0.991746	-3.78927	0.00796056	1.64772	0.991746	NA	NA	NA	0	NA	NA	NA	1	7203826	7263781	7203825	7263780	0	7203825	59955
PROPRANOLOL HYROCHLORIDE	Non_withdrawal_event	Male	1	0.991746	-3.78927	0.00796056	1.64772	0.991746	NA	NA	NA	0	NA	NA	NA	1	7203826	7263781	7203825	7263780	0	7203825	59955
PROPRANOLOL MGA	Non_withdrawal_event	Male	1	0.991746	-3.78927	0.00796056	1.64772	0.991746	NA	NA	NA	0	NA	NA	NA	1	7203826	7263781	7203825	7263780	0	7203825	59955
PROPRANOLOL PROPRANOLOL HYD	Non_withdrawal_event	Male	1	0.991746	-3.78927	0.00796056	1.64772	0.991746	NA	NA	NA	0	NA	NA	NA	1	7203826	7263781	7203825	7263780	0	7203825	59955
PROPRANOLOL PROPRANOLOL HYDROCHLO	Non_withdrawal_event	Male	1	0.991746	-3.78927	0.00796056	1.64772	0.991746	NA	NA	NA	0	NA	NA	NA	1	7203826	7263781	7203825	7263780	0	7203825	59955
PROPRANOLOL PROPRANOLOL HYDROCHLORIDE))	Non_withdrawal_event	Male	1	0.991746	-3.78927	0.00796056	1.64772	0.991746	NA	NA	NA	0	NA	NA	NA	1	7203826	7263781	7203825	7263780	0	7203825	59955
PROPRANOLOL SEVERAL SEE CAPROPRANOLOL	Non_withdrawal_event	Male	1	0.991746	-3.78927	0.00796056	1.64772	0.991746	NA	NA	NA	0	NA	NA	NA	1	7203826	7263781	7203825	7263780	0	7203825	59955
PRORANOLOL	Non_withdrawal_event	Male	1	0.991746	-3.78927	0.00796056	1.64772	0.991746	NA	NA	NA	0	NA	NA	NA	1	7203826	7263781	7203825	7263780	0	7203825	59955
PRORHINEL	Non_withdrawal_event	Male	1	0.991746	-3.78927	0.00796056	1.64772	0.991746	NA	NA	NA	0	NA	NA	NA	1	7203826	7263781	7203825	7263780	0	7203825	59955
PRORNER	Non_withdrawal_event	Male	1	0.991746	-3.78927	0.00796056	1.64772	0.991746	NA	NA	NA	0	NA	NA	NA	1	7203826	7263781	7203825	7263780	0	7203825	59955
PROSCAR MERCK	Non_withdrawal_event	Male	1	0.991746	-3.78927	0.00796056	1.64772	0.991746	NA	NA	NA	0	NA	NA	NA	1	7203826	7263781	7203825	7263780	0	7203825	59955
PROSCILLARIDIN	Non_withdrawal_event	Male	1	0.991746	-3.78927	0.00796056	1.64772	0.991746	NA	NA	NA	0	NA	NA	NA	1	7203826	7263781	7203825	7263780	0	7203825	59955
PROSEXOL	Non_withdrawal_event	Male	1	0.991746	-3.78927	0.00796056	1.64772	0.991746	NA	NA	NA	0	NA	NA	NA	1	7203826	7263781	7203825	7263780	0	7203825	59955
PROSOURCE	Non_withdrawal_event	Male	1	0.991746	-3.78927	0.00796056	1.64772	0.991746	NA	NA	NA	0	NA	NA	NA	1	7203826	7263781	7203825	7263780	0	7203825	59955
PROSPHOSODA FLAVOR NOT	Non_withdrawal_event	Male	1	0.991746	-3.78927	0.00796056	1.64772	0.991746	NA	NA	NA	0	NA	NA	NA	1	7203826	7263781	7203825	7263780	0	7203825	59955
PROSTADIREX	Non_withdrawal_event	Male	1	0.991746	-3.78927	0.00796056	1.64772	0.991746	NA	NA	NA	0	NA	NA	NA	1	7203826	7263781	7203825	7263780	0	7203825	59955
PROSTAGLANDIN E MCGML ?	Non_withdrawal_event	Male	1	0.991746	-3.78927	0.00796056	1.64772	0.991746	NA	NA	NA	0	NA	NA	NA	1	7203826	7263781	7203825	7263780	0	7203825	59955
PROSTAGLANDIN EI MCG_	Non_withdrawal_event	Male	1	0.991746	-3.78927	0.00796056	1.64772	0.991746	NA	NA	NA	0	NA	NA	NA	1	7203826	7263781	7203825	7263780	0	7203825	59955
PROSTANDIN ALPROSTADIL (P	Non_withdrawal_event	Male	1	0.991746	-3.78927	0.00796056	1.64772	0.991746	NA	NA	NA	0	NA	NA	NA	1	7203826	7263781	7203825	7263780	0	7203825	59955
PROSTANDIN ALPROSTADIL (PAOD	Non_withdrawal_event	Male	1	0.991746	-3.78927	0.00796056	1.64772	0.991746	NA	NA	NA	0	NA	NA	NA	1	7203826	7263781	7203825	7263780	0	7203825	59955
PROSTANDINI.	Non_withdrawal_event	Male	1	0.991746	-3.78927	0.00796056	1.64772	0.991746	NA	NA	NA	0	NA	NA	NA	1	7203826	7263781	7203825	7263780	0	7203825	59955
PROSTANDINI.V. (ALPROSTADIL	Non_withdrawal_event	Male	1	0.991746	-3.78927	0.00796056	1.64772	0.991746	NA	NA	NA	0	NA	NA	NA	1	7203826	7263781	7203825	7263780	0	7203825	59955
PROSTARMON	Non_withdrawal_event	Male	1	0.991746	-3.78927	0.00796056	1.64772	0.991746	NA	NA	NA	0	NA	NA	NA	1	7203826	7263781	7203825	7263780	0	7203825	59955
PROSTATE MEDICATION	Non_withdrawal_event	Male	1	0.991746	-3.78927	0.00796056	1.64772	0.991746	NA	NA	NA	0	NA	NA	NA	1	7203826	7263781	7203825	7263780	0	7203825	59955
PROSTATE SUPPORT	Non_withdrawal_event	Male	1	0.991746	-3.78927	0.00796056	1.64772	0.991746	NA	NA	NA	0	NA	NA	NA	1	7203826	7263781	7203825	7263780	0	7203825	59955
PROSTAVASIN_)	Non_withdrawal_event	Male	1	0.991746	-3.78927	0.00796056	1.64772	0.991746	NA	NA	NA	0	NA	NA	NA	1	7203826	7263781	7203825	7263780	0	7203825	59955
PROSTAVASTIN_	Non_withdrawal_event	Male	1	0.991746	-3.78927	0.00796056	1.64772	0.991746	NA	NA	NA	0	NA	NA	NA	1	7203826	7263781	7203825	7263780	0	7203825	59955
PROSTIGMINE	Non_withdrawal_event	Male	1	0.991746	-3.78927	0.00796056	1.64772	0.991746	NA	NA	NA	0	NA	NA	NA	1	7203826	7263781	7203825	7263780	0	7203825	59955
PROSTINE VR	Non_withdrawal_event	Male	1	0.991746	-3.78927	0.00796056	1.64772	0.991746	NA	NA	NA	0	NA	NA	NA	1	7203826	7263781	7203825	7263780	0	7203825	59955
PROTAMINE CHOAY	Non_withdrawal_event	Male	1	0.991746	-3.78927	0.00796056	1.64772	0.991746	NA	NA	NA	0	NA	NA	NA	1	7203826	7263781	7203825	7263780	0	7203825	59955
PROTAMINE IU	Non_withdrawal_event	Male	1	0.991746	-3.78927	0.00796056	1.64772	0.991746	NA	NA	NA	0	NA	NA	NA	1	7203826	7263781	7203825	7263780	0	7203825	59955
PROTAMINE ZINC INSULIN	Non_withdrawal_event	Male	1	0.991746	-3.78927	0.00796056	1.64772	0.991746	NA	NA	NA	0	NA	NA	NA	1	7203826	7263781	7203825	7263780	0	7203825	59955
PROTAMINE ZINC_ILETIN	Non_withdrawal_event	Male	1	0.991746	-3.78927	0.00796056	1.64772	0.991746	NA	NA	NA	0	NA	NA	NA	1	7203826	7263781	7203825	7263780	0	7203825	59955
PROTAPHAN IU	Non_withdrawal_event	Male	1	0.991746	-3.78927	0.00796056	1.64772	0.991746	NA	NA	NA	0	NA	NA	NA	1	7203826	7263781	7203825	7263780	0	7203825	59955
PROTAPHANE MC INSULIN	Non_withdrawal_event	Male	1	0.991746	-3.78927	0.00796056	1.64772	0.991746	NA	NA	NA	0	NA	NA	NA	1	7203826	7263781	7203825	7263780	0	7203825	59955
PROTAPHANE PENFILL HM	Non_withdrawal_event	Male	1	0.991746	-3.78927	0.00796056	1.64772	0.991746	NA	NA	NA	0	NA	NA	NA	1	7203826	7263781	7203825	7263780	0	7203825	59955
PROTAPHANE PENFILL HM (INSULIN HUMN	Non_withdrawal_event	Male	1	0.991746	-3.78927	0.00796056	1.64772	0.991746	NA	NA	NA	0	NA	NA	NA	1	7203826	7263781	7203825	7263780	0	7203825	59955
PROTAPHANE_(NOT SPECI	Non_withdrawal_event	Male	1	0.991746	-3.78927	0.00796056	1.64772	0.991746	NA	NA	NA	0	NA	NA	NA	1	7203826	7263781	7203825	7263780	0	7203825	59955
PROTAPHANE_(NOT SPECIF	Non_withdrawal_event	Male	1	0.991746	-3.78927	0.00796056	1.64772	0.991746	NA	NA	NA	0	NA	NA	NA	1	7203826	7263781	7203825	7263780	0	7203825	59955
PROTHROMBIN COMPLEX CONCENTRATES	Non_withdrawal_event	Male	1	0.991746	-3.78927	0.00796056	1.64772	0.991746	NA	NA	NA	0	NA	NA	NA	1	7203826	7263781	7203825	7263780	0	7203825	59955
PROTHROMPLEX	Non_withdrawal_event	Male	1	0.991746	-3.78927	0.00796056	1.64772	0.991746	NA	NA	NA	0	NA	NA	NA	1	7203826	7263781	7203825	7263780	0	7203825	59955
PROTIRELIN	Non_withdrawal_event	Male	1	0.991746	-3.78927	0.00796056	1.64772	0.991746	NA	NA	NA	0	NA	NA	NA	1	7203826	7263781	7203825	7263780	0	7203825	59955
PROTON PUMP	Non_withdrawal_event	Male	1	0.991746	-3.78927	0.00796056	1.64772	0.991746	NA	NA	NA	0	NA	NA	NA	1	7203826	7263781	7203825	7263780	0	7203825	59955
PROTON PUMP INHIBITOR MEDICATION	Non_withdrawal_event	Male	1	0.991746	-3.78927	0.00796056	1.64772	0.991746	NA	NA	NA	0	NA	NA	NA	1	7203826	7263781	7203825	7263780	0	7203825	59955
PROTONIX_	Non_withdrawal_event	Male	1	0.991746	-3.78927	0.00796056	1.64772	0.991746	NA	NA	NA	0	NA	NA	NA	1	7203826	7263781	7203825	7263780	0	7203825	59955
PROTROMBINECOMPLEX	Non_withdrawal_event	Male	1	0.991746	-3.78927	0.00796056	1.64772	0.991746	NA	NA	NA	0	NA	NA	NA	1	7203826	7263781	7203825	7263780	0	7203825	59955
PROVALACYCLOVIR	Non_withdrawal_event	Male	1	0.991746	-3.78927	0.00796056	1.64772	0.991746	NA	NA	NA	0	NA	NA	NA	1	7203826	7263781	7203825	7263780	0	7203825	59955
PROVASTATIN_	Non_withdrawal_event	Male	1	0.991746	-3.78927	0.00796056	1.64772	0.991746	NA	NA	NA	0	NA	NA	NA	1	7203826	7263781	7203825	7263780	0	7203825	59955
PROVENGE M	Non_withdrawal_event	Male	1	0.991746	-3.78927	0.00796056	1.64772	0.991746	NA	NA	NA	0	NA	NA	NA	1	7203826	7263781	7203825	7263780	0	7203825	59955
PROVENGE SUSENSION	Non_withdrawal_event	Male	1	0.991746	-3.78927	0.00796056	1.64772	0.991746	NA	NA	NA	0	NA	NA	NA	1	7203826	7263781	7203825	7263780	0	7203825	59955
PROVENGE UNIT DENDREON	Non_withdrawal_event	Male	1	0.991746	-3.78927	0.00796056	1.64772	0.991746	NA	NA	NA	0	NA	NA	NA	1	7203826	7263781	7203825	7263780	0	7203825	59955
PROVENGE VACCINE	Non_withdrawal_event	Male	1	0.991746	-3.78927	0.00796056	1.64772	0.991746	NA	NA	NA	0	NA	NA	NA	1	7203826	7263781	7203825	7263780	0	7203825	59955
PROVENTI	Non_withdrawal_event	Male	1	0.991746	-3.78927	0.00796056	1.64772	0.991746	NA	NA	NA	0	NA	NA	NA	1	7203826	7263781	7203825	7263780	0	7203825	59955
PROVIGEN	Non_withdrawal_event	Male	1	0.991746	-3.78927	0.00796056	1.64772	0.991746	NA	NA	NA	0	NA	NA	NA	1	7203826	7263781	7203825	7263780	0	7203825	59955
PROVIGIL_	Non_withdrawal_event	Male	1	0.991746	-3.78927	0.00796056	1.64772	0.991746	NA	NA	NA	0	NA	NA	NA	1	7203826	7263781	7203825	7263780	0	7203825	59955
PROVISACOR NOT )	Non_withdrawal_event	Male	1	0.991746	-3.78927	0.00796056	1.64772	0.991746	NA	NA	NA	0	NA	NA	NA	1	7203826	7263781	7203825	7263780	0	7203825	59955
PROZACORAL (DLUOXETINE	Non_withdrawal_event	Male	1	0.991746	-3.78927	0.00796056	1.64772	0.991746	NA	NA	NA	0	NA	NA	NA	1	7203826	7263781	7203825	7263780	0	7203825	59955
PROZIN_	Non_withdrawal_event	Male	1	0.991746	-3.78927	0.00796056	1.64772	0.991746	NA	NA	NA	0	NA	NA	NA	1	7203826	7263781	7203825	7263780	0	7203825	59955
PROZOSIN	Non_withdrawal_event	Male	1	0.991746	-3.78927	0.00796056	1.64772	0.991746	NA	NA	NA	0	NA	NA	NA	1	7203826	7263781	7203825	7263780	0	7203825	59955
PRUNE	Non_withdrawal_event	Male	1	0.991746	-3.78927	0.00796056	1.64772	0.991746	NA	NA	NA	0	NA	NA	NA	1	7203826	7263781	7203825	7263780	0	7203825	59955
PSBORTEZOMIB	Non_withdrawal_event	Male	1	0.991746	-3.78927	0.00796056	1.64772	0.991746	NA	NA	NA	0	NA	NA	NA	1	7203826	7263781	7203825	7263780	0	7203825	59955
PSBORTEZOMIB BORTEZOMIB	Non_withdrawal_event	Male	1	0.991746	-3.78927	0.00796056	1.64772	0.991746	NA	NA	NA	0	NA	NA	NA	1	7203826	7263781	7203825	7263780	0	7203825	59955
PSE PSEUDOEPHEDRINE-	Non_withdrawal_event	Male	1	0.991746	-3.78927	0.00796056	1.64772	0.991746	NA	NA	NA	0	NA	NA	NA	1	7203826	7263781	7203825	7263780	0	7203825	59955
PSEUDOEPHEDRINE COMBINATIONS	Non_withdrawal_event	Male	1	0.991746	-3.78927	0.00796056	1.64772	0.991746	NA	NA	NA	0	NA	NA	NA	1	7203826	7263781	7203825	7263780	0	7203825	59955
PSEUDOEPHEDRINE RELIEF , PERRIGO	Non_withdrawal_event	Male	1	0.991746	-3.78927	0.00796056	1.64772	0.991746	NA	NA	NA	0	NA	NA	NA	1	7203826	7263781	7203825	7263780	0	7203825	59955
PSEUDOVENT	Non_withdrawal_event	Male	1	0.991746	-3.78927	0.00796056	1.64772	0.991746	NA	NA	NA	0	NA	NA	NA	1	7203826	7263781	7203825	7263780	0	7203825	59955
PSORALEN ULTRAVIOLET	Non_withdrawal_event	Male	1	0.991746	-3.78927	0.00796056	1.64772	0.991746	NA	NA	NA	0	NA	NA	NA	1	7203826	7263781	7203825	7263780	0	7203825	59955
PSORIASIN COAL TAR ALVA-AMCO	Non_withdrawal_event	Male	1	0.991746	-3.78927	0.00796056	1.64772	0.991746	NA	NA	NA	0	NA	NA	NA	1	7203826	7263781	7203825	7263780	0	7203825	59955
PSS GPN) FEIBA	Non_withdrawal_event	Male	1	0.991746	-3.78927	0.00796056	1.64772	0.991746	NA	NA	NA	0	NA	NA	NA	1	7203826	7263781	7203825	7263780	0	7203825	59955
PSS SELECT ALCOHOL PAD TRIAD	Non_withdrawal_event	Male	1	0.991746	-3.78927	0.00796056	1.64772	0.991746	NA	NA	NA	0	NA	NA	NA	1	7203826	7263781	7203825	7263780	0	7203825	59955
PSS SELECT ALCOHOL PADS TRIAD ALCOHOL PADS	Non_withdrawal_event	Male	1	0.991746	-3.78927	0.00796056	1.64772	0.991746	NA	NA	NA	0	NA	NA	NA	1	7203826	7263781	7203825	7263780	0	7203825	59955
PSUEDOEPHEDRINE TRIPROLIDINE 2.	Non_withdrawal_event	Male	1	0.991746	-3.78927	0.00796056	1.64772	0.991746	NA	NA	NA	0	NA	NA	NA	1	7203826	7263781	7203825	7263780	0	7203825	59955
PSUEDOPHED	Non_withdrawal_event	Male	1	0.991746	-3.78927	0.00796056	1.64772	0.991746	NA	NA	NA	0	NA	NA	NA	1	7203826	7263781	7203825	7263780	0	7203825	59955
PSYCHOACTIVE BATH	Non_withdrawal_event	Male	1	0.991746	-3.78927	0.00796056	1.64772	0.991746	NA	NA	NA	0	NA	NA	NA	1	7203826	7263781	7203825	7263780	0	7203825	59955
PSYCHOTHERAPY	Non_withdrawal_event	Male	1	0.991746	-3.78927	0.00796056	1.64772	0.991746	NA	NA	NA	0	NA	NA	NA	1	7203826	7263781	7203825	7263780	0	7203825	59955
PSYDEPRESSANTS	Non_withdrawal_event	Male	1	0.991746	-3.78927	0.00796056	1.64772	0.991746	NA	NA	NA	0	NA	NA	NA	1	7203826	7263781	7203825	7263780	0	7203825	59955
PSYLLIUM HUSK CAPS NOW FOODS	Non_withdrawal_event	Male	1	0.991746	-3.78927	0.00796056	1.64772	0.991746	NA	NA	NA	0	NA	NA	NA	1	7203826	7263781	7203825	7263780	0	7203825	59955
PSYLLIUM HUSKSENNA LEAF	Non_withdrawal_event	Male	1	0.991746	-3.78927	0.00796056	1.64772	0.991746	NA	NA	NA	0	NA	NA	NA	1	7203826	7263781	7203825	7263780	0	7203825	59955
PSYLLIUM SUGAR FREE	Non_withdrawal_event	Male	1	0.991746	-3.78927	0.00796056	1.64772	0.991746	NA	NA	NA	0	NA	NA	NA	1	7203826	7263781	7203825	7263780	0	7203825	59955
PTH84	Non_withdrawal_event	Male	1	0.991746	-3.78927	0.00796056	1.64772	0.991746	NA	NA	NA	0	NA	NA	NA	1	7203826	7263781	7203825	7263780	0	7203825	59955
PTK ZK222584 VS	Non_withdrawal_event	Male	1	0.991746	-3.78927	0.00796056	1.64772	0.991746	NA	NA	NA	0	NA	NA	NA	1	7203826	7263781	7203825	7263780	0	7203825	59955
PTK2K VS	Non_withdrawal_event	Male	1	0.991746	-3.78927	0.00796056	1.64772	0.991746	NA	NA	NA	0	NA	NA	NA	1	7203826	7263781	7203825	7263780	0	7203825	59955
PTKZK	Non_withdrawal_event	Male	1	0.991746	-3.78927	0.00796056	1.64772	0.991746	NA	NA	NA	0	NA	NA	NA	1	7203826	7263781	7203825	7263780	0	7203825	59955
PTKZK - -	Non_withdrawal_event	Male	1	0.991746	-3.78927	0.00796056	1.64772	0.991746	NA	NA	NA	0	NA	NA	NA	1	7203826	7263781	7203825	7263780	0	7203825	59955
PTKZK 222584VS.	Non_withdrawal_event	Male	1	0.991746	-3.78927	0.00796056	1.64772	0.991746	NA	NA	NA	0	NA	NA	NA	1	7203826	7263781	7203825	7263780	0	7203825	59955
PTKZK VS. - - UNIT DOSE :	Non_withdrawal_event	Male	1	0.991746	-3.78927	0.00796056	1.64772	0.991746	NA	NA	NA	0	NA	NA	NA	1	7203826	7263781	7203825	7263780	0	7203825	59955
PTKZK222584 VS	Non_withdrawal_event	Male	1	0.991746	-3.78927	0.00796056	1.64772	0.991746	NA	NA	NA	0	NA	NA	NA	1	7203826	7263781	7203825	7263780	0	7203825	59955
PTKZK222594	Non_withdrawal_event	Male	1	0.991746	-3.78927	0.00796056	1.64772	0.991746	NA	NA	NA	0	NA	NA	NA	1	7203826	7263781	7203825	7263780	0	7203825	59955
PUBLIX NITETIME FREE CHRY HR LIQUOR	Non_withdrawal_event	Male	1	0.991746	-3.78927	0.00796056	1.64772	0.991746	NA	NA	NA	0	NA	NA	NA	1	7203826	7263781	7203825	7263780	0	7203825	59955
PUBLIX SALINE NASAL SPRAY PUBLIX	Non_withdrawal_event	Male	1	0.991746	-3.78927	0.00796056	1.64772	0.991746	NA	NA	NA	0	NA	NA	NA	1	7203826	7263781	7203825	7263780	0	7203825	59955
PULMICORT NEBUAMP	Non_withdrawal_event	Male	1	0.991746	-3.78927	0.00796056	1.64772	0.991746	NA	NA	NA	0	NA	NA	NA	1	7203826	7263781	7203825	7263780	0	7203825	59955
PULMICORT NEBULISER	Non_withdrawal_event	Male	1	0.991746	-3.78927	0.00796056	1.64772	0.991746	NA	NA	NA	0	NA	NA	NA	1	7203826	7263781	7203825	7263780	0	7203825	59955
PULMICORT RESPULSES	Non_withdrawal_event	Male	1	0.991746	-3.78927	0.00796056	1.64772	0.991746	NA	NA	NA	0	NA	NA	NA	1	7203826	7263781	7203825	7263780	0	7203825	59955
PULMICORT TOPINASAL	Non_withdrawal_event	Male	1	0.991746	-3.78927	0.00796056	1.64772	0.991746	NA	NA	NA	0	NA	NA	NA	1	7203826	7263781	7203825	7263780	0	7203825	59955
PULMICORT TURBUNHALER MCG ASTRAZENECA	Non_withdrawal_event	Male	1	0.991746	-3.78927	0.00796056	1.64772	0.991746	NA	NA	NA	0	NA	NA	NA	1	7203826	7263781	7203825	7263780	0	7203825	59955
PULMODEXANE	Non_withdrawal_event	Male	1	0.991746	-3.78927	0.00796056	1.64772	0.991746	NA	NA	NA	0	NA	NA	NA	1	7203826	7263781	7203825	7263780	0	7203825	59955
PULMONARY HEMIARTERY	Non_withdrawal_event	Male	1	0.991746	-3.78927	0.00796056	1.64772	0.991746	NA	NA	NA	0	NA	NA	NA	1	7203826	7263781	7203825	7263780	0	7203825	59955
PULMOSAL	Non_withdrawal_event	Male	1	0.991746	-3.78927	0.00796056	1.64772	0.991746	NA	NA	NA	0	NA	NA	NA	1	7203826	7263781	7203825	7263780	0	7203825	59955
PULSED METHYLPREDNISOLONE	Non_withdrawal_event	Male	1	0.991746	-3.78927	0.00796056	1.64772	0.991746	NA	NA	NA	0	NA	NA	NA	1	7203826	7263781	7203825	7263780	0	7203825	59955
PUPIL DILOTING FLUID MFR AKORN INA, LAKE , IL	Non_withdrawal_event	Male	1	0.991746	-3.78927	0.00796056	1.64772	0.991746	NA	NA	NA	0	NA	NA	NA	1	7203826	7263781	7203825	7263780	0	7203825	59955
PURETHAL	Non_withdrawal_event	Male	1	0.991746	-3.78927	0.00796056	1.64772	0.991746	NA	NA	NA	0	NA	NA	NA	1	7203826	7263781	7203825	7263780	0	7203825	59955
PURICASE	Non_withdrawal_event	Male	1	0.991746	-3.78927	0.00796056	1.64772	0.991746	NA	NA	NA	0	NA	NA	NA	1	7203826	7263781	7203825	7263780	0	7203825	59955
PURICOS	Non_withdrawal_event	Male	1	0.991746	-3.78927	0.00796056	1.64772	0.991746	NA	NA	NA	0	NA	NA	NA	1	7203826	7263781	7203825	7263780	0	7203825	59955
PURIFIED FACTOR VIII ANTIHEMOPHILIC FACTOR VWF, DRIED, PASTEU	Non_withdrawal_event	Male	1	0.991746	-3.78927	0.00796056	1.64772	0.991746	NA	NA	NA	0	NA	NA	NA	1	7203826	7263781	7203825	7263780	0	7203825	59955
PURIFIED PROTEIN DERIVITIVE SANOFI PASTEUR	Non_withdrawal_event	Male	1	0.991746	-3.78927	0.00796056	1.64772	0.991746	NA	NA	NA	0	NA	NA	NA	1	7203826	7263781	7203825	7263780	0	7203825	59955
PURPOSE GENTLE CLEANSING WASH OZ	Non_withdrawal_event	Male	1	0.991746	-3.78927	0.00796056	1.64772	0.991746	NA	NA	NA	0	NA	NA	NA	1	7203826	7263781	7203825	7263780	0	7203825	59955
PURSENNID SENNA GLYCOSIDES (CA PURIFIED SENNA EXTRACT	Non_withdrawal_event	Male	1	0.991746	-3.78927	0.00796056	1.64772	0.991746	NA	NA	NA	0	NA	NA	NA	1	7203826	7263781	7203825	7263780	0	7203825	59955
PUVA XMONTH	Non_withdrawal_event	Male	1	0.991746	-3.78927	0.00796056	1.64772	0.991746	NA	NA	NA	0	NA	NA	NA	1	7203826	7263781	7203825	7263780	0	7203825	59955
PYLERA BISKALCITRATE METRONIDAZOLE, TETRACYCLINE HC)	Non_withdrawal_event	Male	1	0.991746	-3.78927	0.00796056	1.64772	0.991746	NA	NA	NA	0	NA	NA	NA	1	7203826	7263781	7203825	7263780	0	7203825	59955
PYOSTACINE NOT )	Non_withdrawal_event	Male	1	0.991746	-3.78927	0.00796056	1.64772	0.991746	NA	NA	NA	0	NA	NA	NA	1	7203826	7263781	7203825	7263780	0	7203825	59955
PYOSTACINE PRISTINAMYCN)	Non_withdrawal_event	Male	1	0.991746	-3.78927	0.00796056	1.64772	0.991746	NA	NA	NA	0	NA	NA	NA	1	7203826	7263781	7203825	7263780	0	7203825	59955
PYRAZIDAMIDE	Non_withdrawal_event	Male	1	0.991746	-3.78927	0.00796056	1.64772	0.991746	NA	NA	NA	0	NA	NA	NA	1	7203826	7263781	7203825	7263780	0	7203825	59955
PYRAZIMAM IDE	Non_withdrawal_event	Male	1	0.991746	-3.78927	0.00796056	1.64772	0.991746	NA	NA	NA	0	NA	NA	NA	1	7203826	7263781	7203825	7263780	0	7203825	59955
PYRAZINAMIDE MANUFACTURER	Non_withdrawal_event	Male	1	0.991746	-3.78927	0.00796056	1.64772	0.991746	NA	NA	NA	0	NA	NA	NA	1	7203826	7263781	7203825	7263780	0	7203825	59955
PYRAZOLOPYRIMIDINE	Non_withdrawal_event	Male	1	0.991746	-3.78927	0.00796056	1.64772	0.991746	NA	NA	NA	0	NA	NA	NA	1	7203826	7263781	7203825	7263780	0	7203825	59955
PYRAZYNAMID	Non_withdrawal_event	Male	1	0.991746	-3.78927	0.00796056	1.64772	0.991746	NA	NA	NA	0	NA	NA	NA	1	7203826	7263781	7203825	7263780	0	7203825	59955
PYRETHROID PESTICIDE	Non_withdrawal_event	Male	1	0.991746	-3.78927	0.00796056	1.64772	0.991746	NA	NA	NA	0	NA	NA	NA	1	7203826	7263781	7203825	7263780	0	7203825	59955
PYRIDOXIDE	Non_withdrawal_event	Male	1	0.991746	-3.78927	0.00796056	1.64772	0.991746	NA	NA	NA	0	NA	NA	NA	1	7203826	7263781	7203825	7263780	0	7203825	59955
PYROPHOSPHATE	Non_withdrawal_event	Male	1	0.991746	-3.78927	0.00796056	1.64772	0.991746	NA	NA	NA	0	NA	NA	NA	1	7203826	7263781	7203825	7263780	0	7203825	59955
PYROXIDINE	Non_withdrawal_event	Male	1	0.991746	-3.78927	0.00796056	1.64772	0.991746	NA	NA	NA	0	NA	NA	NA	1	7203826	7263781	7203825	7263780	0	7203825	59955
QC SEVERE COLD HEAD CONGESTION	Non_withdrawal_event	Male	1	0.991746	-3.78927	0.00796056	1.64772	0.991746	NA	NA	NA	0	NA	NA	NA	1	7203826	7263781	7203825	7263780	0	7203825	59955
QNSAL	Non_withdrawal_event	Male	1	0.991746	-3.78927	0.00796056	1.64772	0.991746	NA	NA	NA	0	NA	NA	NA	1	7203826	7263781	7203825	7263780	0	7203825	59955
QPAP INFANT	Non_withdrawal_event	Male	1	0.991746	-3.78927	0.00796056	1.64772	0.991746	NA	NA	NA	0	NA	NA	NA	1	7203826	7263781	7203825	7263780	0	7203825	59955
QSI	Non_withdrawal_event	Male	1	0.991746	-3.78927	0.00796056	1.64772	0.991746	NA	NA	NA	0	NA	NA	NA	1	7203826	7263781	7203825	7263780	0	7203825	59955
QUADRARMET	Non_withdrawal_event	Male	1	0.991746	-3.78927	0.00796056	1.64772	0.991746	NA	NA	NA	0	NA	NA	NA	1	7203826	7263781	7203825	7263780	0	7203825	59955
QUADRASA	Non_withdrawal_event	Male	1	0.991746	-3.78927	0.00796056	1.64772	0.991746	NA	NA	NA	0	NA	NA	NA	1	7203826	7263781	7203825	7263780	0	7203825	59955
QUALAQUIN AR SCIENTIFIC	Non_withdrawal_event	Male	1	0.991746	-3.78927	0.00796056	1.64772	0.991746	NA	NA	NA	0	NA	NA	NA	1	7203826	7263781	7203825	7263780	0	7203825	59955
QUARANTINED RED BLOOD CELLS CONCENTRATE TRANSFUSION ON MARCH	Non_withdrawal_event	Male	1	0.991746	-3.78927	0.00796056	1.64772	0.991746	NA	NA	NA	0	NA	NA	NA	1	7203826	7263781	7203825	7263780	0	7203825	59955
QUARK PHARMA INVESTIGATIONAL	Non_withdrawal_event	Male	1	0.991746	-3.78927	0.00796056	1.64772	0.991746	NA	NA	NA	0	NA	NA	NA	1	7203826	7263781	7203825	7263780	0	7203825	59955
QUEROMAX	Non_withdrawal_event	Male	1	0.991746	-3.78927	0.00796056	1.64772	0.991746	NA	NA	NA	0	NA	NA	NA	1	7203826	7263781	7203825	7263780	0	7203825	59955
QUETAPINE	Non_withdrawal_event	Male	1	0.991746	-3.78927	0.00796056	1.64772	0.991746	NA	NA	NA	0	NA	NA	NA	1	7203826	7263781	7203825	7263780	0	7203825	59955
QUETIAPIN ABZ RETARDTABLETTEN	Non_withdrawal_event	Male	1	0.991746	-3.78927	0.00796056	1.64772	0.991746	NA	NA	NA	0	NA	NA	NA	1	7203826	7263781	7203825	7263780	0	7203825	59955
QUETIAPIN ACCORD	Non_withdrawal_event	Male	1	0.991746	-3.78927	0.00796056	1.64772	0.991746	NA	NA	NA	0	NA	NA	NA	1	7203826	7263781	7203825	7263780	0	7203825	59955
QUETIAPIN ORIFARM GENERICS	Non_withdrawal_event	Male	1	0.991746	-3.78927	0.00796056	1.64772	0.991746	NA	NA	NA	0	NA	NA	NA	1	7203826	7263781	7203825	7263780	0	7203825	59955
QUETIAPIN RET	Non_withdrawal_event	Male	1	0.991746	-3.78927	0.00796056	1.64772	0.991746	NA	NA	NA	0	NA	NA	NA	1	7203826	7263781	7203825	7263780	0	7203825	59955
QUETIAPINA RATIOPHARM	Non_withdrawal_event	Male	1	0.991746	-3.78927	0.00796056	1.64772	0.991746	NA	NA	NA	0	NA	NA	NA	1	7203826	7263781	7203825	7263780	0	7203825	59955
QUICKCARE MOISTURIZINE WATERLESS ANTIMICROBIAL HAND SANITIZER	Non_withdrawal_event	Male	1	0.991746	-3.78927	0.00796056	1.64772	0.991746	NA	NA	NA	0	NA	NA	NA	1	7203826	7263781	7203825	7263780	0	7203825	59955
QUICKCARE MOISTURIZING WATERLESS ANTIMICROBIAL HAND SANITIZER	Non_withdrawal_event	Male	1	0.991746	-3.78927	0.00796056	1.64772	0.991746	NA	NA	NA	0	NA	NA	NA	1	7203826	7263781	7203825	7263780	0	7203825	59955
QUICKEZE	Non_withdrawal_event	Male	1	0.991746	-3.78927	0.00796056	1.64772	0.991746	NA	NA	NA	0	NA	NA	NA	1	7203826	7263781	7203825	7263780	0	7203825	59955
QUILINGGAO	Non_withdrawal_event	Male	1	0.991746	-3.78927	0.00796056	1.64772	0.991746	NA	NA	NA	0	NA	NA	NA	1	7203826	7263781	7203825	7263780	0	7203825	59955
QUILONORM_	Non_withdrawal_event	Male	1	0.991746	-3.78927	0.00796056	1.64772	0.991746	NA	NA	NA	0	NA	NA	NA	1	7203826	7263781	7203825	7263780	0	7203825	59955
QUINARETIC	Non_withdrawal_event	Male	1	0.991746	-3.78927	0.00796056	1.64772	0.991746	NA	NA	NA	0	NA	NA	NA	1	7203826	7263781	7203825	7263780	0	7203825	59955
QUINATE	Non_withdrawal_event	Male	1	0.991746	-3.78927	0.00796056	1.64772	0.991746	NA	NA	NA	0	NA	NA	NA	1	7203826	7263781	7203825	7263780	0	7203825	59955
QUINAX	Non_withdrawal_event	Male	1	0.991746	-3.78927	0.00796056	1.64772	0.991746	NA	NA	NA	0	NA	NA	NA	1	7203826	7263781	7203825	7263780	0	7203825	59955
QUINAZIL	Non_withdrawal_event	Male	1	0.991746	-3.78927	0.00796056	1.64772	0.991746	NA	NA	NA	0	NA	NA	NA	1	7203826	7263781	7203825	7263780	0	7203825	59955
QUINIDINE ORDERD ON ACCIDENT	Non_withdrawal_event	Male	1	0.991746	-3.78927	0.00796056	1.64772	0.991746	NA	NA	NA	0	NA	NA	NA	1	7203826	7263781	7203825	7263780	0	7203825	59955
QUINIDINE QUINIDINE ) (	Non_withdrawal_event	Male	1	0.991746	-3.78927	0.00796056	1.64772	0.991746	NA	NA	NA	0	NA	NA	NA	1	7203826	7263781	7203825	7263780	0	7203825	59955
QUINIMAX	Non_withdrawal_event	Male	1	0.991746	-3.78927	0.00796056	1.64772	0.991746	NA	NA	NA	0	NA	NA	NA	1	7203826	7263781	7203825	7263780	0	7203825	59955
QUININE . EXCELLIUM PHARM	Non_withdrawal_event	Male	1	0.991746	-3.78927	0.00796056	1.64772	0.991746	NA	NA	NA	0	NA	NA	NA	1	7203826	7263781	7203825	7263780	0	7203825	59955
QUININE QUININE )	Non_withdrawal_event	Male	1	0.991746	-3.78927	0.00796056	1.64772	0.991746	NA	NA	NA	0	NA	NA	NA	1	7203826	7263781	7203825	7263780	0	7203825	59955
QUININE SULFATEVITAMIN E	Non_withdrawal_event	Male	1	0.991746	-3.78927	0.00796056	1.64772	0.991746	NA	NA	NA	0	NA	NA	NA	1	7203826	7263781	7203825	7263780	0	7203825	59955
QUININE SULPHATE QUININE )	Non_withdrawal_event	Male	1	0.991746	-3.78927	0.00796056	1.64772	0.991746	NA	NA	NA	0	NA	NA	NA	1	7203826	7263781	7203825	7263780	0	7203825	59955
QUININEVARIOUS-	Non_withdrawal_event	Male	1	0.991746	-3.78927	0.00796056	1.64772	0.991746	NA	NA	NA	0	NA	NA	NA	1	7203826	7263781	7203825	7263780	0	7203825	59955
QUINISEDINE	Non_withdrawal_event	Male	1	0.991746	-3.78927	0.00796056	1.64772	0.991746	NA	NA	NA	0	NA	NA	NA	1	7203826	7263781	7203825	7263780	0	7203825	59955
QUINOLONE ANTIBIOTIC	Non_withdrawal_event	Male	1	0.991746	-3.78927	0.00796056	1.64772	0.991746	NA	NA	NA	0	NA	NA	NA	1	7203826	7263781	7203825	7263780	0	7203825	59955
QUINOLONE ANTIBIOTICS	Non_withdrawal_event	Male	1	0.991746	-3.78927	0.00796056	1.64772	0.991746	NA	NA	NA	0	NA	NA	NA	1	7203826	7263781	7203825	7263780	0	7203825	59955
QUTENA	Non_withdrawal_event	Male	1	0.991746	-3.78927	0.00796056	1.64772	0.991746	NA	NA	NA	0	NA	NA	NA	1	7203826	7263781	7203825	7263780	0	7203825	59955
RABEPRAZOLE EISAI	Non_withdrawal_event	Male	1	0.991746	-3.78927	0.00796056	1.64772	0.991746	NA	NA	NA	0	NA	NA	NA	1	7203826	7263781	7203825	7263780	0	7203825	59955
RABEPRAZOLE ZENTIVA	Non_withdrawal_event	Male	1	0.991746	-3.78927	0.00796056	1.64772	0.991746	NA	NA	NA	0	NA	NA	NA	1	7203826	7263781	7203825	7263780	0	7203825	59955
RABIES IMMUNOGLOBIN	Non_withdrawal_event	Male	1	0.991746	-3.78927	0.00796056	1.64772	0.991746	NA	NA	NA	0	NA	NA	NA	1	7203826	7263781	7203825	7263780	0	7203825	59955
RABIES IMOVAX AVENTIS PASTEUR SA, W-6,	Non_withdrawal_event	Male	1	0.991746	-3.78927	0.00796056	1.64772	0.991746	NA	NA	NA	0	NA	NA	NA	1	7203826	7263781	7203825	7263780	0	7203825	59955
RABIES VACCINE PASTEUR^	Non_withdrawal_event	Male	1	0.991746	-3.78927	0.00796056	1.64772	0.991746	NA	NA	NA	0	NA	NA	NA	1	7203826	7263781	7203825	7263780	0	7203825	59955
RABIPUR	Non_withdrawal_event	Male	1	0.991746	-3.78927	0.00796056	1.64772	0.991746	NA	NA	NA	0	NA	NA	NA	1	7203826	7263781	7203825	7263780	0	7203825	59955
RACEMIC EPINEPHRINE NEPHRON	Non_withdrawal_event	Male	1	0.991746	-3.78927	0.00796056	1.64772	0.991746	NA	NA	NA	0	NA	NA	NA	1	7203826	7263781	7203825	7263780	0	7203825	59955
RACEPINEPHRINE -S2 BRAND- -11. 0.- NEPHRON	Non_withdrawal_event	Male	1	0.991746	-3.78927	0.00796056	1.64772	0.991746	NA	NA	NA	0	NA	NA	NA	1	7203826	7263781	7203825	7263780	0	7203825	59955
RAD 2.,	Non_withdrawal_event	Male	1	0.991746	-3.78927	0.00796056	1.64772	0.991746	NA	NA	NA	0	NA	NA	NA	1	7203826	7263781	7203825	7263780	0	7203825	59955
RAD CODE NOT BROKEN	Non_withdrawal_event	Male	1	0.991746	-3.78927	0.00796056	1.64772	0.991746	NA	NA	NA	0	NA	NA	NA	1	7203826	7263781	7203825	7263780	0	7203825	59955
RAD EVEROLIMUS NDA	Non_withdrawal_event	Male	1	0.991746	-3.78927	0.00796056	1.64772	0.991746	NA	NA	NA	0	NA	NA	NA	1	7203826	7263781	7203825	7263780	0	7203825	59955
RAD LAST DOSE	Non_withdrawal_event	Male	1	0.991746	-3.78927	0.00796056	1.64772	0.991746	NA	NA	NA	0	NA	NA	NA	1	7203826	7263781	7203825	7263780	0	7203825	59955
RAD LAST DOSE 0221_2011	Non_withdrawal_event	Male	1	0.991746	-3.78927	0.00796056	1.64772	0.991746	NA	NA	NA	0	NA	NA	NA	1	7203826	7263781	7203825	7263780	0	7203825	59955
RAD LAST DOSE 1123_10	Non_withdrawal_event	Male	1	0.991746	-3.78927	0.00796056	1.64772	0.991746	NA	NA	NA	0	NA	NA	NA	1	7203826	7263781	7203825	7263780	0	7203825	59955
RAD PLUS BEVACIZUMAB	Non_withdrawal_event	Male	1	0.991746	-3.78927	0.00796056	1.64772	0.991746	NA	NA	NA	0	NA	NA	NA	1	7203826	7263781	7203825	7263780	0	7203825	59955
RADADE34T	Non_withdrawal_event	Male	1	0.991746	-3.78927	0.00796056	1.64772	0.991746	NA	NA	NA	0	NA	NA	NA	1	7203826	7263781	7203825	7263780	0	7203825	59955
RADAXD04	Non_withdrawal_event	Male	1	0.991746	-3.78927	0.00796056	1.64772	0.991746	NA	NA	NA	0	NA	NA	NA	1	7203826	7263781	7203825	7263780	0	7203825	59955
RADEN	Non_withdrawal_event	Male	1	0.991746	-3.78927	0.00796056	1.64772	0.991746	NA	NA	NA	0	NA	NA	NA	1	7203826	7263781	7203825	7263780	0	7203825	59955
RADIATIN	Non_withdrawal_event	Male	1	0.991746	-3.78927	0.00796056	1.64772	0.991746	NA	NA	NA	0	NA	NA	NA	1	7203826	7263781	7203825	7263780	0	7203825	59955
RADIATION DAILY STARTED 29_07	Non_withdrawal_event	Male	1	0.991746	-3.78927	0.00796056	1.64772	0.991746	NA	NA	NA	0	NA	NA	NA	1	7203826	7263781	7203825	7263780	0	7203825	59955
RADIATION EXTERNAL BEAM	Non_withdrawal_event	Male	1	0.991746	-3.78927	0.00796056	1.64772	0.991746	NA	NA	NA	0	NA	NA	NA	1	7203826	7263781	7203825	7263780	0	7203825	59955
RADIATION GG DAILY MOX7R1	Non_withdrawal_event	Male	1	0.991746	-3.78927	0.00796056	1.64772	0.991746	NA	NA	NA	0	NA	NA	NA	1	7203826	7263781	7203825	7263780	0	7203825	59955
RADIATION SEEDS	Non_withdrawal_event	Male	1	0.991746	-3.78927	0.00796056	1.64772	0.991746	NA	NA	NA	0	NA	NA	NA	1	7203826	7263781	7203825	7263780	0	7203825	59955
RADIATION THERAPY CGY DAILY TOTAL CGY ?	Non_withdrawal_event	Male	1	0.991746	-3.78927	0.00796056	1.64772	0.991746	NA	NA	NA	0	NA	NA	NA	1	7203826	7263781	7203825	7263780	0	7203825	59955
RADIATION THERAPY FRACTIONATION	Non_withdrawal_event	Male	1	0.991746	-3.78927	0.00796056	1.64772	0.991746	NA	NA	NA	0	NA	NA	NA	1	7203826	7263781	7203825	7263780	0	7203825	59955
RADIATION THERAPY INJECTABLES	Non_withdrawal_event	Male	1	0.991746	-3.78927	0.00796056	1.64772	0.991746	NA	NA	NA	0	NA	NA	NA	1	7203826	7263781	7203825	7263780	0	7203825	59955
RADIATION THERPY CGY_MONDAY-FRIDAY	Non_withdrawal_event	Male	1	0.991746	-3.78927	0.00796056	1.64772	0.991746	NA	NA	NA	0	NA	NA	NA	1	7203826	7263781	7203825	7263780	0	7203825	59955
RADIATION TO BASE TONGUE	Non_withdrawal_event	Male	1	0.991746	-3.78927	0.00796056	1.64772	0.991746	NA	NA	NA	0	NA	NA	NA	1	7203826	7263781	7203825	7263780	0	7203825	59955
RADIATION TO THE PROSTATE	Non_withdrawal_event	Male	1	0.991746	-3.78927	0.00796056	1.64772	0.991746	NA	NA	NA	0	NA	NA	NA	1	7203826	7263781	7203825	7263780	0	7203825	59955
RADIATION TX	Non_withdrawal_event	Male	1	0.991746	-3.78927	0.00796056	1.64772	0.991746	NA	NA	NA	0	NA	NA	NA	1	7203826	7263781	7203825	7263780	0	7203825	59955
RADICUT BAG	Non_withdrawal_event	Male	1	0.991746	-3.78927	0.00796056	1.64772	0.991746	NA	NA	NA	0	NA	NA	NA	1	7203826	7263781	7203825	7263780	0	7203825	59955
RADIO ACTIVE IODINE	Non_withdrawal_event	Male	1	0.991746	-3.78927	0.00796056	1.64772	0.991746	NA	NA	NA	0	NA	NA	NA	1	7203826	7263781	7203825	7263780	0	7203825	59955
RADIOACTIVE IODINE - UNIT DOSE :	Non_withdrawal_event	Male	1	0.991746	-3.78927	0.00796056	1.64772	0.991746	NA	NA	NA	0	NA	NA	NA	1	7203826	7263781	7203825	7263780	0	7203825	59955
RADIOACTIVE ISOTOPE	Non_withdrawal_event	Male	1	0.991746	-3.78927	0.00796056	1.64772	0.991746	NA	NA	NA	0	NA	NA	NA	1	7203826	7263781	7203825	7263780	0	7203825	59955
RADIOACTIVE STOTHIUM	Non_withdrawal_event	Male	1	0.991746	-3.78927	0.00796056	1.64772	0.991746	NA	NA	NA	0	NA	NA	NA	1	7203826	7263781	7203825	7263780	0	7203825	59955
RADIOATHERAPY	Non_withdrawal_event	Male	1	0.991746	-3.78927	0.00796056	1.64772	0.991746	NA	NA	NA	0	NA	NA	NA	1	7203826	7263781	7203825	7263780	0	7203825	59955
RADIOFREQUENCY THERAPEUTIC RADIOPHARMACEUTICALS)	Non_withdrawal_event	Male	1	0.991746	-3.78927	0.00796056	1.64772	0.991746	NA	NA	NA	0	NA	NA	NA	1	7203826	7263781	7203825	7263780	0	7203825	59955
RADIOGRAPHIC CONTRAST MEDIIUM	Non_withdrawal_event	Male	1	0.991746	-3.78927	0.00796056	1.64772	0.991746	NA	NA	NA	0	NA	NA	NA	1	7203826	7263781	7203825	7263780	0	7203825	59955
RADIOTHERAPY CYCLES 9	Non_withdrawal_event	Male	1	0.991746	-3.78927	0.00796056	1.64772	0.991746	NA	NA	NA	0	NA	NA	NA	1	7203826	7263781	7203825	7263780	0	7203825	59955
RADIOTHERAPY FORMULATION	Non_withdrawal_event	Male	1	0.991746	-3.78927	0.00796056	1.64772	0.991746	NA	NA	NA	0	NA	NA	NA	1	7203826	7263781	7203825	7263780	0	7203825	59955
RADIOTHERAPY TO CHEST	Non_withdrawal_event	Male	1	0.991746	-3.78927	0.00796056	1.64772	0.991746	NA	NA	NA	0	NA	NA	NA	1	7203826	7263781	7203825	7263780	0	7203825	59955
RADIOTHERAPYES	Non_withdrawal_event	Male	1	0.991746	-3.78927	0.00796056	1.64772	0.991746	NA	NA	NA	0	NA	NA	NA	1	7203826	7263781	7203825	7263780	0	7203825	59955
RADITIATION THERAPY	Non_withdrawal_event	Male	1	0.991746	-3.78927	0.00796056	1.64772	0.991746	NA	NA	NA	0	NA	NA	NA	1	7203826	7263781	7203825	7263780	0	7203825	59955
RADOPTHERAPY	Non_withdrawal_event	Male	1	0.991746	-3.78927	0.00796056	1.64772	0.991746	NA	NA	NA	0	NA	NA	NA	1	7203826	7263781	7203825	7263780	0	7203825	59955
RAFA RAF_	Non_withdrawal_event	Male	1	0.991746	-3.78927	0.00796056	1.64772	0.991746	NA	NA	NA	0	NA	NA	NA	1	7203826	7263781	7203825	7263780	0	7203825	59955
RALIVA	Non_withdrawal_event	Male	1	0.991746	-3.78927	0.00796056	1.64772	0.991746	NA	NA	NA	0	NA	NA	NA	1	7203826	7263781	7203825	7263780	0	7203825	59955
RALTAGRAVIR MERCK	Non_withdrawal_event	Male	1	0.991746	-3.78927	0.00796056	1.64772	0.991746	NA	NA	NA	0	NA	NA	NA	1	7203826	7263781	7203825	7263780	0	7203825	59955
RALTEGRAVIR 2XDAY	Non_withdrawal_event	Male	1	0.991746	-3.78927	0.00796056	1.64772	0.991746	NA	NA	NA	0	NA	NA	NA	1	7203826	7263781	7203825	7263780	0	7203825	59955
RALTEGRAVIR BID	Non_withdrawal_event	Male	1	0.991746	-3.78927	0.00796056	1.64772	0.991746	NA	NA	NA	0	NA	NA	NA	1	7203826	7263781	7203825	7263780	0	7203825	59955
RALTEGRAVIR PO BD MERCK	Non_withdrawal_event	Male	1	0.991746	-3.78927	0.00796056	1.64772	0.991746	NA	NA	NA	0	NA	NA	NA	1	7203826	7263781	7203825	7263780	0	7203825	59955
RALTEGRAVIR POTASSIQUE	Non_withdrawal_event	Male	1	0.991746	-3.78927	0.00796056	1.64772	0.991746	NA	NA	NA	0	NA	NA	NA	1	7203826	7263781	7203825	7263780	0	7203825	59955
RALTITREXED - -	Non_withdrawal_event	Male	1	0.991746	-3.78927	0.00796056	1.64772	0.991746	NA	NA	NA	0	NA	NA	NA	1	7203826	7263781	7203825	7263780	0	7203825	59955
RAMBIZUMAB GENENTECH	Non_withdrawal_event	Male	1	0.991746	-3.78927	0.00796056	1.64772	0.991746	NA	NA	NA	0	NA	NA	NA	1	7203826	7263781	7203825	7263780	0	7203825	59955
RAMELTON	Non_withdrawal_event	Male	1	0.991746	-3.78927	0.00796056	1.64772	0.991746	NA	NA	NA	0	NA	NA	NA	1	7203826	7263781	7203825	7263780	0	7203825	59955
RAMIPRIL )	Non_withdrawal_event	Male	1	0.991746	-3.78927	0.00796056	1.64772	0.991746	NA	NA	NA	0	NA	NA	NA	1	7203826	7263781	7203825	7263780	0	7203825	59955
RAMIPRIL HEXAL COMP_25M	Non_withdrawal_event	Male	1	0.991746	-3.78927	0.00796056	1.64772	0.991746	NA	NA	NA	0	NA	NA	NA	1	7203826	7263781	7203825	7263780	0	7203825	59955
RAMIPRIL NR)	Non_withdrawal_event	Male	1	0.991746	-3.78927	0.00796056	1.64772	0.991746	NA	NA	NA	0	NA	NA	NA	1	7203826	7263781	7203825	7263780	0	7203825	59955
RAMIPRIL PLUS HYDROCHLOROTIAZIDE	Non_withdrawal_event	Male	1	0.991746	-3.78927	0.00796056	1.64772	0.991746	NA	NA	NA	0	NA	NA	NA	1	7203826	7263781	7203825	7263780	0	7203825	59955
RAMIPRIL PO	Non_withdrawal_event	Male	1	0.991746	-3.78927	0.00796056	1.64772	0.991746	NA	NA	NA	0	NA	NA	NA	1	7203826	7263781	7203825	7263780	0	7203825	59955
RAMIPRILAT	Non_withdrawal_event	Male	1	0.991746	-3.78927	0.00796056	1.64772	0.991746	NA	NA	NA	0	NA	NA	NA	1	7203826	7263781	7203825	7263780	0	7203825	59955
RAMIPRILHYDROCHLOORTHIAZIDE TABL	Non_withdrawal_event	Male	1	0.991746	-3.78927	0.00796056	1.64772	0.991746	NA	NA	NA	0	NA	NA	NA	1	7203826	7263781	7203825	7263780	0	7203825	59955
RANATIDINE	Non_withdrawal_event	Male	1	0.991746	-3.78927	0.00796056	1.64772	0.991746	NA	NA	NA	0	NA	NA	NA	1	7203826	7263781	7203825	7263780	0	7203825	59955
RANBEX	Non_withdrawal_event	Male	1	0.991746	-3.78927	0.00796056	1.64772	0.991746	NA	NA	NA	0	NA	NA	NA	1	7203826	7263781	7203825	7263780	0	7203825	59955
RANEA	Non_withdrawal_event	Male	1	0.991746	-3.78927	0.00796056	1.64772	0.991746	NA	NA	NA	0	NA	NA	NA	1	7203826	7263781	7203825	7263780	0	7203825	59955
RANEXA FILMCOATED,	Non_withdrawal_event	Male	1	0.991746	-3.78927	0.00796056	1.64772	0.991746	NA	NA	NA	0	NA	NA	NA	1	7203826	7263781	7203825	7263780	0	7203825	59955
RANEXA GILEAD SCI	Non_withdrawal_event	Male	1	0.991746	-3.78927	0.00796056	1.64772	0.991746	NA	NA	NA	0	NA	NA	NA	1	7203826	7263781	7203825	7263780	0	7203825	59955
RANIBIZUMA	Non_withdrawal_event	Male	1	0.991746	-3.78927	0.00796056	1.64772	0.991746	NA	NA	NA	0	NA	NA	NA	1	7203826	7263781	7203825	7263780	0	7203825	59955
RANIBIZUMAB GENENTECH RANIBIZUMAB	Non_withdrawal_event	Male	1	0.991746	-3.78927	0.00796056	1.64772	0.991746	NA	NA	NA	0	NA	NA	NA	1	7203826	7263781	7203825	7263780	0	7203825	59955
RANIBIZUMAB GENENTECH]	Non_withdrawal_event	Male	1	0.991746	-3.78927	0.00796056	1.64772	0.991746	NA	NA	NA	0	NA	NA	NA	1	7203826	7263781	7203825	7263780	0	7203825	59955
RANIBIZUMAB GENETECH	Non_withdrawal_event	Male	1	0.991746	-3.78927	0.00796056	1.64772	0.991746	NA	NA	NA	0	NA	NA	NA	1	7203826	7263781	7203825	7263780	0	7203825	59955
RANIC FOR_M	Non_withdrawal_event	Male	1	0.991746	-3.78927	0.00796056	1.64772	0.991746	NA	NA	NA	0	NA	NA	NA	1	7203826	7263781	7203825	7263780	0	7203825	59955
RANIMUSTINE RANIMUSTINE,	Non_withdrawal_event	Male	1	0.991746	-3.78927	0.00796056	1.64772	0.991746	NA	NA	NA	0	NA	NA	NA	1	7203826	7263781	7203825	7263780	0	7203825	59955
RANIRESTATPLACEBO	Non_withdrawal_event	Male	1	0.991746	-3.78927	0.00796056	1.64772	0.991746	NA	NA	NA	0	NA	NA	NA	1	7203826	7263781	7203825	7263780	0	7203825	59955
RANITIDIN PHARMA	Non_withdrawal_event	Male	1	0.991746	-3.78927	0.00796056	1.64772	0.991746	NA	NA	NA	0	NA	NA	NA	1	7203826	7263781	7203825	7263780	0	7203825	59955
RANITIDINA NORMON	Non_withdrawal_event	Male	1	0.991746	-3.78927	0.00796056	1.64772	0.991746	NA	NA	NA	0	NA	NA	NA	1	7203826	7263781	7203825	7263780	0	7203825	59955
RANOLAZINE CV THEAPEUTICS	Non_withdrawal_event	Male	1	0.991746	-3.78927	0.00796056	1.64772	0.991746	NA	NA	NA	0	NA	NA	NA	1	7203826	7263781	7203825	7263780	0	7203825	59955
RANOLIP	Non_withdrawal_event	Male	1	0.991746	-3.78927	0.00796056	1.64772	0.991746	NA	NA	NA	0	NA	NA	NA	1	7203826	7263781	7203825	7263780	0	7203825	59955
RANTIDINE	Non_withdrawal_event	Male	1	0.991746	-3.78927	0.00796056	1.64772	0.991746	NA	NA	NA	0	NA	NA	NA	1	7203826	7263781	7203825	7263780	0	7203825	59955
RAPALFO	Non_withdrawal_event	Male	1	0.991746	-3.78927	0.00796056	1.64772	0.991746	NA	NA	NA	0	NA	NA	NA	1	7203826	7263781	7203825	7263780	0	7203825	59955
RAPAMICINE	Non_withdrawal_event	Male	1	0.991746	-3.78927	0.00796056	1.64772	0.991746	NA	NA	NA	0	NA	NA	NA	1	7203826	7263781	7203825	7263780	0	7203825	59955
RAPAMUME	Non_withdrawal_event	Male	1	0.991746	-3.78927	0.00796056	1.64772	0.991746	NA	NA	NA	0	NA	NA	NA	1	7203826	7263781	7203825	7263780	0	7203825	59955
RAPAMYCIN ORPHAN PROGRAM	Non_withdrawal_event	Male	1	0.991746	-3.78927	0.00796056	1.64772	0.991746	NA	NA	NA	0	NA	NA	NA	1	7203826	7263781	7203825	7263780	0	7203825	59955
RAPAMYCIN PO UNIVERSITY CHICAGO	Non_withdrawal_event	Male	1	0.991746	-3.78927	0.00796056	1.64772	0.991746	NA	NA	NA	0	NA	NA	NA	1	7203826	7263781	7203825	7263780	0	7203825	59955
RAPAMYCIN PO UNIVERSITY CHICAGO PHARMACY	Non_withdrawal_event	Male	1	0.991746	-3.78927	0.00796056	1.64772	0.991746	NA	NA	NA	0	NA	NA	NA	1	7203826	7263781	7203825	7263780	0	7203825	59955
RAPAMYCIN PO_QD	Non_withdrawal_event	Male	1	0.991746	-3.78927	0.00796056	1.64772	0.991746	NA	NA	NA	0	NA	NA	NA	1	7203826	7263781	7203825	7263780	0	7203825	59955
RAPHONTICUM CARTHAMOIDES	Non_withdrawal_event	Male	1	0.991746	-3.78927	0.00796056	1.64772	0.991746	NA	NA	NA	0	NA	NA	NA	1	7203826	7263781	7203825	7263780	0	7203825	59955
RAPTOR	Non_withdrawal_event	Male	1	0.991746	-3.78927	0.00796056	1.64772	0.991746	NA	NA	NA	0	NA	NA	NA	1	7203826	7263781	7203825	7263780	0	7203825	59955
RARDIOTHERAPY	Non_withdrawal_event	Male	1	0.991746	-3.78927	0.00796056	1.64772	0.991746	NA	NA	NA	0	NA	NA	NA	1	7203826	7263781	7203825	7263780	0	7203825	59955
RASAGALINE	Non_withdrawal_event	Male	1	0.991746	-3.78927	0.00796056	1.64772	0.991746	NA	NA	NA	0	NA	NA	NA	1	7203826	7263781	7203825	7263780	0	7203825	59955
RASAGILINMESILATE	Non_withdrawal_event	Male	1	0.991746	-3.78927	0.00796056	1.64772	0.991746	NA	NA	NA	0	NA	NA	NA	1	7203826	7263781	7203825	7263780	0	7203825	59955
RASAGLINEPLACEBO	Non_withdrawal_event	Male	1	0.991746	-3.78927	0.00796056	1.64772	0.991746	NA	NA	NA	0	NA	NA	NA	1	7203826	7263781	7203825	7263780	0	7203825	59955
RASBURICASE -	Non_withdrawal_event	Male	1	0.991746	-3.78927	0.00796056	1.64772	0.991746	NA	NA	NA	0	NA	NA	NA	1	7203826	7263781	7203825	7263780	0	7203825	59955
RASBURICASE ELITEK-R-- VIAL SANOFI AVENTIS	Non_withdrawal_event	Male	1	0.991746	-3.78927	0.00796056	1.64772	0.991746	NA	NA	NA	0	NA	NA	NA	1	7203826	7263781	7203825	7263780	0	7203825	59955
RASBURICASE SANOF	Non_withdrawal_event	Male	1	0.991746	-3.78927	0.00796056	1.64772	0.991746	NA	NA	NA	0	NA	NA	NA	1	7203826	7263781	7203825	7263780	0	7203825	59955
RASILEZ FILMCOATED ,	Non_withdrawal_event	Male	1	0.991746	-3.78927	0.00796056	1.64772	0.991746	NA	NA	NA	0	NA	NA	NA	1	7203826	7263781	7203825	7263780	0	7203825	59955
RASPBERRY KETONES	Non_withdrawal_event	Male	1	0.991746	-3.78927	0.00796056	1.64772	0.991746	NA	NA	NA	0	NA	NA	NA	1	7203826	7263781	7203825	7263780	0	7203825	59955
RATACAND PLUS	Non_withdrawal_event	Male	1	0.991746	-3.78927	0.00796056	1.64772	0.991746	NA	NA	NA	0	NA	NA	NA	1	7203826	7263781	7203825	7263780	0	7203825	59955
RATIOPHARM	Non_withdrawal_event	Male	1	0.991746	-3.78927	0.00796056	1.64772	0.991746	NA	NA	NA	0	NA	NA	NA	1	7203826	7263781	7203825	7263780	0	7203825	59955
RAVOTRIL	Non_withdrawal_event	Male	1	0.991746	-3.78927	0.00796056	1.64772	0.991746	NA	NA	NA	0	NA	NA	NA	1	7203826	7263781	7203825	7263780	0	7203825	59955
RAYPORT	Non_withdrawal_event	Male	1	0.991746	-3.78927	0.00796056	1.64772	0.991746	NA	NA	NA	0	NA	NA	NA	1	7203826	7263781	7203825	7263780	0	7203825	59955
REACTINE_	Non_withdrawal_event	Male	1	0.991746	-3.78927	0.00796056	1.64772	0.991746	NA	NA	NA	0	NA	NA	NA	1	7203826	7263781	7203825	7263780	0	7203825	59955
READICAT (BARIUM SULPHATE	Non_withdrawal_event	Male	1	0.991746	-3.78927	0.00796056	1.64772	0.991746	NA	NA	NA	0	NA	NA	NA	1	7203826	7263781	7203825	7263780	0	7203825	59955
READY PEN	Non_withdrawal_event	Male	1	0.991746	-3.78927	0.00796056	1.64772	0.991746	NA	NA	NA	0	NA	NA	NA	1	7203826	7263781	7203825	7263780	0	7203825	59955
REALDIRONIUM INJECTABLE	Non_withdrawal_event	Male	1	0.991746	-3.78927	0.00796056	1.64772	0.991746	NA	NA	NA	0	NA	NA	NA	1	7203826	7263781	7203825	7263780	0	7203825	59955
REBAVIRIN	Non_withdrawal_event	Male	1	0.991746	-3.78927	0.00796056	1.64772	0.991746	NA	NA	NA	0	NA	NA	NA	1	7203826	7263781	7203825	7263780	0	7203825	59955
REBETO	Non_withdrawal_event	Male	1	0.991746	-3.78927	0.00796056	1.64772	0.991746	NA	NA	NA	0	NA	NA	NA	1	7203826	7263781	7203825	7263780	0	7203825	59955
REBETOLRIBAVIRIN	Non_withdrawal_event	Male	1	0.991746	-3.78927	0.00796056	1.64772	0.991746	NA	NA	NA	0	NA	NA	NA	1	7203826	7263781	7203825	7263780	0	7203825	59955
REBETRON SCHERING	Non_withdrawal_event	Male	1	0.991746	-3.78927	0.00796056	1.64772	0.991746	NA	NA	NA	0	NA	NA	NA	1	7203826	7263781	7203825	7263780	0	7203825	59955
REBITRON DAILY	Non_withdrawal_event	Male	1	0.991746	-3.78927	0.00796056	1.64772	0.991746	NA	NA	NA	0	NA	NA	NA	1	7203826	7263781	7203825	7263780	0	7203825	59955
REBOTRON	Non_withdrawal_event	Male	1	0.991746	-3.78927	0.00796056	1.64772	0.991746	NA	NA	NA	0	NA	NA	NA	1	7203826	7263781	7203825	7263780	0	7203825	59955
RECLAS	Non_withdrawal_event	Male	1	0.991746	-3.78927	0.00796056	1.64772	0.991746	NA	NA	NA	0	NA	NA	NA	1	7203826	7263781	7203825	7263780	0	7203825	59955
RECOMBINANT FACTOR VIIA NOVO NORDISK RFVIIA	Non_withdrawal_event	Male	1	0.991746	-3.78927	0.00796056	1.64772	0.991746	NA	NA	NA	0	NA	NA	NA	1	7203826	7263781	7203825	7263780	0	7203825	59955
RECOMBINANT STABILIZED RSV PREFUSION F ANTIGENRECOMBINANT STABILIZED RSV B PREFUSION F ANTIGEN	Non_withdrawal_event	Male	1	0.991746	-3.78927	0.00796056	1.64772	0.991746	NA	NA	NA	0	NA	NA	NA	1	7203826	7263781	7203825	7263780	0	7203825	59955
RECOMBINENT FACTOR VII	Non_withdrawal_event	Male	1	0.991746	-3.78927	0.00796056	1.64772	0.991746	NA	NA	NA	0	NA	NA	NA	1	7203826	7263781	7203825	7263780	0	7203825	59955
RECOXA	Non_withdrawal_event	Male	1	0.991746	-3.78927	0.00796056	1.64772	0.991746	NA	NA	NA	0	NA	NA	NA	1	7203826	7263781	7203825	7263780	0	7203825	59955
RECTAGEL HC AZUR PHARMA	Non_withdrawal_event	Male	1	0.991746	-3.78927	0.00796056	1.64772	0.991746	NA	NA	NA	0	NA	NA	NA	1	7203826	7263781	7203825	7263780	0	7203825	59955
RED BULL	Non_withdrawal_event	Male	1	0.991746	-3.78927	0.00796056	1.64772	0.991746	NA	NA	NA	0	NA	NA	NA	1	7203826	7263781	7203825	7263780	0	7203825	59955
RED CELL UNIT	Non_withdrawal_event	Male	1	0.991746	-3.78927	0.00796056	1.64772	0.991746	NA	NA	NA	0	NA	NA	NA	1	7203826	7263781	7203825	7263780	0	7203825	59955
RED MEAT	Non_withdrawal_event	Male	1	0.991746	-3.78927	0.00796056	1.64772	0.991746	NA	NA	NA	0	NA	NA	NA	1	7203826	7263781	7203825	7263780	0	7203825	59955
REDACTED	Non_withdrawal_event	Male	1	0.991746	-3.78927	0.00796056	1.64772	0.991746	NA	NA	NA	0	NA	NA	NA	1	7203826	7263781	7203825	7263780	0	7203825	59955
REDORMIN VALERIAN	Non_withdrawal_event	Male	1	0.991746	-3.78927	0.00796056	1.64772	0.991746	NA	NA	NA	0	NA	NA	NA	1	7203826	7263781	7203825	7263780	0	7203825	59955
REDOXON	Non_withdrawal_event	Male	1	0.991746	-3.78927	0.00796056	1.64772	0.991746	NA	NA	NA	0	NA	NA	NA	1	7203826	7263781	7203825	7263780	0	7203825	59955
REDUCTIL_	Non_withdrawal_event	Male	1	0.991746	-3.78927	0.00796056	1.64772	0.991746	NA	NA	NA	0	NA	NA	NA	1	7203826	7263781	7203825	7263780	0	7203825	59955
REESES PINEWORM MEDICINE, PYRANTEL PAMOATE_MANUFACTURER - EL	Non_withdrawal_event	Male	1	0.991746	-3.78927	0.00796056	1.64772	0.991746	NA	NA	NA	0	NA	NA	NA	1	7203826	7263781	7203825	7263780	0	7203825	59955
REESES PINWORM MEDICINE, PYRANTEL PAMOATE_MANUFACTURER - ELG	Non_withdrawal_event	Male	1	0.991746	-3.78927	0.00796056	1.64772	0.991746	NA	NA	NA	0	NA	NA	NA	1	7203826	7263781	7203825	7263780	0	7203825	59955
REFACTO :	Non_withdrawal_event	Male	1	0.991746	-3.78927	0.00796056	1.64772	0.991746	NA	NA	NA	0	NA	NA	NA	1	7203826	7263781	7203825	7263780	0	7203825	59955
REFACTO : P1745	Non_withdrawal_event	Male	1	0.991746	-3.78927	0.00796056	1.64772	0.991746	NA	NA	NA	0	NA	NA	NA	1	7203826	7263781	7203825	7263780	0	7203825	59955
REFACTO MOROCTOCOG ALFA]	Non_withdrawal_event	Male	1	0.991746	-3.78927	0.00796056	1.64772	0.991746	NA	NA	NA	0	NA	NA	NA	1	7203826	7263781	7203825	7263780	0	7203825	59955
REFAMETINIB	Non_withdrawal_event	Male	1	0.991746	-3.78927	0.00796056	1.64772	0.991746	NA	NA	NA	0	NA	NA	NA	1	7203826	7263781	7203825	7263780	0	7203825	59955
REFECOXIB	Non_withdrawal_event	Male	1	0.991746	-3.78927	0.00796056	1.64772	0.991746	NA	NA	NA	0	NA	NA	NA	1	7203826	7263781	7203825	7263780	0	7203825	59955
REFLUDAN REGIMEN	Non_withdrawal_event	Male	1	0.991746	-3.78927	0.00796056	1.64772	0.991746	NA	NA	NA	0	NA	NA	NA	1	7203826	7263781	7203825	7263780	0	7203825	59955
REG INSULIN UNITS AM	Non_withdrawal_event	Male	1	0.991746	-3.78927	0.00796056	1.64772	0.991746	NA	NA	NA	0	NA	NA	NA	1	7203826	7263781	7203825	7263780	0	7203825	59955
REGADENOSON ASTELLAS PHARMA US	Non_withdrawal_event	Male	1	0.991746	-3.78927	0.00796056	1.64772	0.991746	NA	NA	NA	0	NA	NA	NA	1	7203826	7263781	7203825	7263780	0	7203825	59955
REGELAN	Non_withdrawal_event	Male	1	0.991746	-3.78927	0.00796056	1.64772	0.991746	NA	NA	NA	0	NA	NA	NA	1	7203826	7263781	7203825	7263780	0	7203825	59955
REGENERATION TECHNOLOGIES	Non_withdrawal_event	Male	1	0.991746	-3.78927	0.00796056	1.64772	0.991746	NA	NA	NA	0	NA	NA	NA	1	7203826	7263781	7203825	7263780	0	7203825	59955
REGENERON	Non_withdrawal_event	Male	1	0.991746	-3.78927	0.00796056	1.64772	0.991746	NA	NA	NA	0	NA	NA	NA	1	7203826	7263781	7203825	7263780	0	7203825	59955
REGIMEN DAILY	Non_withdrawal_event	Male	1	0.991746	-3.78927	0.00796056	1.64772	0.991746	NA	NA	NA	0	NA	NA	NA	1	7203826	7263781	7203825	7263780	0	7203825	59955
REGIVAS	Non_withdrawal_event	Male	1	0.991746	-3.78927	0.00796056	1.64772	0.991746	NA	NA	NA	0	NA	NA	NA	1	7203826	7263781	7203825	7263780	0	7203825	59955
REGLIN	Non_withdrawal_event	Male	1	0.991746	-3.78927	0.00796056	1.64772	0.991746	NA	NA	NA	0	NA	NA	NA	1	7203826	7263781	7203825	7263780	0	7203825	59955
REGULAN VERSION_TEXTURE/FLAVOR (PSYLLIUM HYDROPHILIC MUCILLOI	Non_withdrawal_event	Male	1	0.991746	-3.78927	0.00796056	1.64772	0.991746	NA	NA	NA	0	NA	NA	NA	1	7203826	7263781	7203825	7263780	0	7203825	59955
REGULAR DRASUM ONT	Non_withdrawal_event	Male	1	0.991746	-3.78927	0.00796056	1.64772	0.991746	NA	NA	NA	0	NA	NA	NA	1	7203826	7263781	7203825	7263780	0	7203825	59955
REKAWAN	Non_withdrawal_event	Male	1	0.991746	-3.78927	0.00796056	1.64772	0.991746	NA	NA	NA	0	NA	NA	NA	1	7203826	7263781	7203825	7263780	0	7203825	59955
REKOMBINAT ME	Non_withdrawal_event	Male	1	0.991746	-3.78927	0.00796056	1.64772	0.991746	NA	NA	NA	0	NA	NA	NA	1	7203826	7263781	7203825	7263780	0	7203825	59955
RELANIUM	Non_withdrawal_event	Male	1	0.991746	-3.78927	0.00796056	1.64772	0.991746	NA	NA	NA	0	NA	NA	NA	1	7203826	7263781	7203825	7263780	0	7203825	59955
RELAXIN PORCINE	Non_withdrawal_event	Male	1	0.991746	-3.78927	0.00796056	1.64772	0.991746	NA	NA	NA	0	NA	NA	NA	1	7203826	7263781	7203825	7263780	0	7203825	59955
RELAXZEN	Non_withdrawal_event	Male	1	0.991746	-3.78927	0.00796056	1.64772	0.991746	NA	NA	NA	0	NA	NA	NA	1	7203826	7263781	7203825	7263780	0	7203825	59955
RELIEF ORANGE	Non_withdrawal_event	Male	1	0.991746	-3.78927	0.00796056	1.64772	0.991746	NA	NA	NA	0	NA	NA	NA	1	7203826	7263781	7203825	7263780	0	7203825	59955
REMACIDE	Non_withdrawal_event	Male	1	0.991746	-3.78927	0.00796056	1.64772	0.991746	NA	NA	NA	0	NA	NA	NA	1	7203826	7263781	7203825	7263780	0	7203825	59955
REMBRANDT DAILY WHITENING	Non_withdrawal_event	Male	1	0.991746	-3.78927	0.00796056	1.64772	0.991746	NA	NA	NA	0	NA	NA	NA	1	7203826	7263781	7203825	7263780	0	7203825	59955
REMBRANDT WHITENING PROF CHAIRSIDE KIT	Non_withdrawal_event	Male	1	0.991746	-3.78927	0.00796056	1.64772	0.991746	NA	NA	NA	0	NA	NA	NA	1	7203826	7263781	7203825	7263780	0	7203825	59955
REMBRANDT WHITENING PROF CHAIRSIDE KIT DISCONTINUED	Non_withdrawal_event	Male	1	0.991746	-3.78927	0.00796056	1.64772	0.991746	NA	NA	NA	0	NA	NA	NA	1	7203826	7263781	7203825	7263780	0	7203825	59955
REMBRANDT WHITENING STRIPS	Non_withdrawal_event	Male	1	0.991746	-3.78927	0.00796056	1.64772	0.991746	NA	NA	NA	0	NA	NA	NA	1	7203826	7263781	7203825	7263780	0	7203825	59955
REMECAID	Non_withdrawal_event	Male	1	0.991746	-3.78927	0.00796056	1.64772	0.991746	NA	NA	NA	0	NA	NA	NA	1	7203826	7263781	7203825	7263780	0	7203825	59955
REMERGIL SOLTAB_, SCHMELZTABL, ORGANON	Non_withdrawal_event	Male	1	0.991746	-3.78927	0.00796056	1.64772	0.991746	NA	NA	NA	0	NA	NA	NA	1	7203826	7263781	7203825	7263780	0	7203825	59955
REMFENTANIL	Non_withdrawal_event	Male	1	0.991746	-3.78927	0.00796056	1.64772	0.991746	NA	NA	NA	0	NA	NA	NA	1	7203826	7263781	7203825	7263780	0	7203825	59955
REMICIDE	Non_withdrawal_event	Male	1	0.991746	-3.78927	0.00796056	1.64772	0.991746	NA	NA	NA	0	NA	NA	NA	1	7203826	7263781	7203825	7263780	0	7203825	59955
REMIFENTADYL	Non_withdrawal_event	Male	1	0.991746	-3.78927	0.00796056	1.64772	0.991746	NA	NA	NA	0	NA	NA	NA	1	7203826	7263781	7203825	7263780	0	7203825	59955
REMINAYL	Non_withdrawal_event	Male	1	0.991746	-3.78927	0.00796056	1.64772	0.991746	NA	NA	NA	0	NA	NA	NA	1	7203826	7263781	7203825	7263780	0	7203825	59955
REMIRON	Non_withdrawal_event	Male	1	0.991746	-3.78927	0.00796056	1.64772	0.991746	NA	NA	NA	0	NA	NA	NA	1	7203826	7263781	7203825	7263780	0	7203825	59955
RENAGEL MFR: GENZYME	Non_withdrawal_event	Male	1	0.991746	-3.78927	0.00796056	1.64772	0.991746	NA	NA	NA	0	NA	NA	NA	1	7203826	7263781	7203825	7263780	0	7203825	59955
RENITEC_(NOT )	Non_withdrawal_event	Male	1	0.991746	-3.78927	0.00796056	1.64772	0.991746	NA	NA	NA	0	NA	NA	NA	1	7203826	7263781	7203825	7263780	0	7203825	59955
RENITEN SUBMITE RPD	Non_withdrawal_event	Male	1	0.991746	-3.78927	0.00796056	1.64772	0.991746	NA	NA	NA	0	NA	NA	NA	1	7203826	7263781	7203825	7263780	0	7203825	59955
RENITEN_	Non_withdrawal_event	Male	1	0.991746	-3.78927	0.00796056	1.64772	0.991746	NA	NA	NA	0	NA	NA	NA	1	7203826	7263781	7203825	7263780	0	7203825	59955
RENIVACE NOT	Non_withdrawal_event	Male	1	0.991746	-3.78927	0.00796056	1.64772	0.991746	NA	NA	NA	0	NA	NA	NA	1	7203826	7263781	7203825	7263780	0	7203825	59955
RENNIE DUAL ACTION RMS, UK	Non_withdrawal_event	Male	1	0.991746	-3.78927	0.00796056	1.64772	0.991746	NA	NA	NA	0	NA	NA	NA	1	7203826	7263781	7203825	7263780	0	7203825	59955
RENU MULTIPLUS MULTIPURPOSE	Non_withdrawal_event	Male	1	0.991746	-3.78927	0.00796056	1.64772	0.991746	NA	NA	NA	0	NA	NA	NA	1	7203826	7263781	7203825	7263780	0	7203825	59955
REOPRO_ABCIXIMAB	Non_withdrawal_event	Male	1	0.991746	-3.78927	0.00796056	1.64772	0.991746	NA	NA	NA	0	NA	NA	NA	1	7203826	7263781	7203825	7263780	0	7203825	59955
REORPO	Non_withdrawal_event	Male	1	0.991746	-3.78927	0.00796056	1.64772	0.991746	NA	NA	NA	0	NA	NA	NA	1	7203826	7263781	7203825	7263780	0	7203825	59955
REPAGLANIDE	Non_withdrawal_event	Male	1	0.991746	-3.78927	0.00796056	1.64772	0.991746	NA	NA	NA	0	NA	NA	NA	1	7203826	7263781	7203825	7263780	0	7203825	59955
REPEVAX	Non_withdrawal_event	Male	1	0.991746	-3.78927	0.00796056	1.64772	0.991746	NA	NA	NA	0	NA	NA	NA	1	7203826	7263781	7203825	7263780	0	7203825	59955
REPLACEMENT MEDICATION	Non_withdrawal_event	Male	1	0.991746	-3.78927	0.00796056	1.64772	0.991746	NA	NA	NA	0	NA	NA	NA	1	7203826	7263781	7203825	7263780	0	7203825	59955
REPTIVA	Non_withdrawal_event	Male	1	0.991746	-3.78927	0.00796056	1.64772	0.991746	NA	NA	NA	0	NA	NA	NA	1	7203826	7263781	7203825	7263780	0	7203825	59955
RESCUE INHALER	Non_withdrawal_event	Male	1	0.991746	-3.78927	0.00796056	1.64772	0.991746	NA	NA	NA	0	NA	NA	NA	1	7203826	7263781	7203825	7263780	0	7203825	59955
RESCUE REMEDY BACH	Non_withdrawal_event	Male	1	0.991746	-3.78927	0.00796056	1.64772	0.991746	NA	NA	NA	0	NA	NA	NA	1	7203826	7263781	7203825	7263780	0	7203825	59955
RESINCALCIO	Non_withdrawal_event	Male	1	0.991746	-3.78927	0.00796056	1.64772	0.991746	NA	NA	NA	0	NA	NA	NA	1	7203826	7263781	7203825	7263780	0	7203825	59955
RESONIUM -	Non_withdrawal_event	Male	1	0.991746	-3.78927	0.00796056	1.64772	0.991746	NA	NA	NA	0	NA	NA	NA	1	7203826	7263781	7203825	7263780	0	7203825	59955
RESOURCE DIABETIC ENTERAL FEED	Non_withdrawal_event	Male	1	0.991746	-3.78927	0.00796056	1.64772	0.991746	NA	NA	NA	0	NA	NA	NA	1	7203826	7263781	7203825	7263780	0	7203825	59955
RESPADOL	Non_withdrawal_event	Male	1	0.991746	-3.78927	0.00796056	1.64772	0.991746	NA	NA	NA	0	NA	NA	NA	1	7203826	7263781	7203825	7263780	0	7203825	59955
RESPERDONE TWICE	Non_withdrawal_event	Male	1	0.991746	-3.78927	0.00796056	1.64772	0.991746	NA	NA	NA	0	NA	NA	NA	1	7203826	7263781	7203825	7263780	0	7203825	59955
RESPIRATORY TREATMENT	Non_withdrawal_event	Male	1	0.991746	-3.78927	0.00796056	1.64772	0.991746	NA	NA	NA	0	NA	NA	NA	1	7203826	7263781	7203825	7263780	0	7203825	59955
RESPIRIDAL JANSSEN	Non_withdrawal_event	Male	1	0.991746	-3.78927	0.00796056	1.64772	0.991746	NA	NA	NA	0	NA	NA	NA	1	7203826	7263781	7203825	7263780	0	7203825	59955
RESPIRIDONE	Non_withdrawal_event	Male	1	0.991746	-3.78927	0.00796056	1.64772	0.991746	NA	NA	NA	0	NA	NA	NA	1	7203826	7263781	7203825	7263780	0	7203825	59955
RESPIRIDONE JANSSEN	Non_withdrawal_event	Male	1	0.991746	-3.78927	0.00796056	1.64772	0.991746	NA	NA	NA	0	NA	NA	NA	1	7203826	7263781	7203825	7263780	0	7203825	59955
RESQ-DENT TOOTHPASTE ECO-DENT	Non_withdrawal_event	Male	1	0.991746	-3.78927	0.00796056	1.64772	0.991746	NA	NA	NA	0	NA	NA	NA	1	7203826	7263781	7203825	7263780	0	7203825	59955
RESTAMIN CORTISONE	Non_withdrawal_event	Male	1	0.991746	-3.78927	0.00796056	1.64772	0.991746	NA	NA	NA	0	NA	NA	NA	1	7203826	7263781	7203825	7263780	0	7203825	59955
RESTAS	Non_withdrawal_event	Male	1	0.991746	-3.78927	0.00796056	1.64772	0.991746	NA	NA	NA	0	NA	NA	NA	1	7203826	7263781	7203825	7263780	0	7203825	59955
RESTASIS RESTASIS	Non_withdrawal_event	Male	1	0.991746	-3.78927	0.00796056	1.64772	0.991746	NA	NA	NA	0	NA	NA	NA	1	7203826	7263781	7203825	7263780	0	7203825	59955
RESTEX_	Non_withdrawal_event	Male	1	0.991746	-3.78927	0.00796056	1.64772	0.991746	NA	NA	NA	0	NA	NA	NA	1	7203826	7263781	7203825	7263780	0	7203825	59955
RETAVASE X UNITS CENTOCOR	Non_withdrawal_event	Male	1	0.991746	-3.78927	0.00796056	1.64772	0.991746	NA	NA	NA	0	NA	NA	NA	1	7203826	7263781	7203825	7263780	0	7203825	59955
RETEPLASE RECOMBINANT	Non_withdrawal_event	Male	1	0.991746	-3.78927	0.00796056	1.64772	0.991746	NA	NA	NA	0	NA	NA	NA	1	7203826	7263781	7203825	7263780	0	7203825	59955
RETEVASE LYOPHILIZED	Non_withdrawal_event	Male	1	0.991746	-3.78927	0.00796056	1.64772	0.991746	NA	NA	NA	0	NA	NA	NA	1	7203826	7263781	7203825	7263780	0	7203825	59955
RETIFANLIMABDLWR	Non_withdrawal_event	Male	1	0.991746	-3.78927	0.00796056	1.64772	0.991746	NA	NA	NA	0	NA	NA	NA	1	7203826	7263781	7203825	7263780	0	7203825	59955
RETINIC ACID	Non_withdrawal_event	Male	1	0.991746	-3.78927	0.00796056	1.64772	0.991746	NA	NA	NA	0	NA	NA	NA	1	7203826	7263781	7203825	7263780	0	7203825	59955
RETINOLVITAMIN D	Non_withdrawal_event	Male	1	0.991746	-3.78927	0.00796056	1.64772	0.991746	NA	NA	NA	0	NA	NA	NA	1	7203826	7263781	7203825	7263780	0	7203825	59955
REVATAZ	Non_withdrawal_event	Male	1	0.991746	-3.78927	0.00796056	1.64772	0.991746	NA	NA	NA	0	NA	NA	NA	1	7203826	7263781	7203825	7263780	0	7203825	59955
REVILIME CELGENE	Non_withdrawal_event	Male	1	0.991746	-3.78927	0.00796056	1.64772	0.991746	NA	NA	NA	0	NA	NA	NA	1	7203826	7263781	7203825	7263780	0	7203825	59955
REVILIMID	Non_withdrawal_event	Male	1	0.991746	-3.78927	0.00796056	1.64772	0.991746	NA	NA	NA	0	NA	NA	NA	1	7203826	7263781	7203825	7263780	0	7203825	59955
REVILIMIDB	Non_withdrawal_event	Male	1	0.991746	-3.78927	0.00796056	1.64772	0.991746	NA	NA	NA	0	NA	NA	NA	1	7203826	7263781	7203825	7263780	0	7203825	59955
REVIVOGEN NA N_	Non_withdrawal_event	Male	1	0.991746	-3.78927	0.00796056	1.64772	0.991746	NA	NA	NA	0	NA	NA	NA	1	7203826	7263781	7203825	7263780	0	7203825	59955
REVLAMID NOT PROVIDED NOT PROVIDED	Non_withdrawal_event	Male	1	0.991746	-3.78927	0.00796056	1.64772	0.991746	NA	NA	NA	0	NA	NA	NA	1	7203826	7263781	7203825	7263780	0	7203825	59955
REVLEMMID	Non_withdrawal_event	Male	1	0.991746	-3.78927	0.00796056	1.64772	0.991746	NA	NA	NA	0	NA	NA	NA	1	7203826	7263781	7203825	7263780	0	7203825	59955
REVLI MID	Non_withdrawal_event	Male	1	0.991746	-3.78927	0.00796056	1.64772	0.991746	NA	NA	NA	0	NA	NA	NA	1	7203826	7263781	7203825	7263780	0	7203825	59955
REVLIMID , )_	Non_withdrawal_event	Male	1	0.991746	-3.78927	0.00796056	1.64772	0.991746	NA	NA	NA	0	NA	NA	NA	1	7203826	7263781	7203825	7263780	0	7203825	59955
REVLIMID ?	Non_withdrawal_event	Male	1	0.991746	-3.78927	0.00796056	1.64772	0.991746	NA	NA	NA	0	NA	NA	NA	1	7203826	7263781	7203825	7263780	0	7203825	59955
REVLIMID ? ? ?	Non_withdrawal_event	Male	1	0.991746	-3.78927	0.00796056	1.64772	0.991746	NA	NA	NA	0	NA	NA	NA	1	7203826	7263781	7203825	7263780	0	7203825	59955
REVLIMID CAPSULES0	Non_withdrawal_event	Male	1	0.991746	-3.78927	0.00796056	1.64772	0.991746	NA	NA	NA	0	NA	NA	NA	1	7203826	7263781	7203825	7263780	0	7203825	59955
REVLIMID ENALIDOMIDE	Non_withdrawal_event	Male	1	0.991746	-3.78927	0.00796056	1.64772	0.991746	NA	NA	NA	0	NA	NA	NA	1	7203826	7263781	7203825	7263780	0	7203825	59955
REVLIMID GELGENE	Non_withdrawal_event	Male	1	0.991746	-3.78927	0.00796056	1.64772	0.991746	NA	NA	NA	0	NA	NA	NA	1	7203826	7263781	7203825	7263780	0	7203825	59955
REVLIMID MLLIGRAM, )	Non_withdrawal_event	Male	1	0.991746	-3.78927	0.00796056	1.64772	0.991746	NA	NA	NA	0	NA	NA	NA	1	7203826	7263781	7203825	7263780	0	7203825	59955
REVLIMID NOT )	Non_withdrawal_event	Male	1	0.991746	-3.78927	0.00796056	1.64772	0.991746	NA	NA	NA	0	NA	NA	NA	1	7203826	7263781	7203825	7263780	0	7203825	59955
REVLIMIDCAPSULES(	Non_withdrawal_event	Male	1	0.991746	-3.78927	0.00796056	1.64772	0.991746	NA	NA	NA	0	NA	NA	NA	1	7203826	7263781	7203825	7263780	0	7203825	59955
REVLIMIDDEXAMETHASONE	Non_withdrawal_event	Male	1	0.991746	-3.78927	0.00796056	1.64772	0.991746	NA	NA	NA	0	NA	NA	NA	1	7203826	7263781	7203825	7263780	0	7203825	59955
REVLIMTD	Non_withdrawal_event	Male	1	0.991746	-3.78927	0.00796056	1.64772	0.991746	NA	NA	NA	0	NA	NA	NA	1	7203826	7263781	7203825	7263780	0	7203825	59955
REVLLEX	Non_withdrawal_event	Male	1	0.991746	-3.78927	0.00796056	1.64772	0.991746	NA	NA	NA	0	NA	NA	NA	1	7203826	7263781	7203825	7263780	0	7203825	59955
REVOLUTION PCT RD	Non_withdrawal_event	Male	1	0.991746	-3.78927	0.00796056	1.64772	0.991746	NA	NA	NA	0	NA	NA	NA	1	7203826	7263781	7203825	7263780	0	7203825	59955
REXALL SALINE NASAL MOISTURIZING SPRAY ]	Non_withdrawal_event	Male	1	0.991746	-3.78927	0.00796056	1.64772	0.991746	NA	NA	NA	0	NA	NA	NA	1	7203826	7263781	7203825	7263780	0	7203825	59955
REXALL TM	Non_withdrawal_event	Male	1	0.991746	-3.78927	0.00796056	1.64772	0.991746	NA	NA	NA	0	NA	NA	NA	1	7203826	7263781	7203825	7263780	0	7203825	59955
REXUIB	Non_withdrawal_event	Male	1	0.991746	-3.78927	0.00796056	1.64772	0.991746	NA	NA	NA	0	NA	NA	NA	1	7203826	7263781	7203825	7263780	0	7203825	59955
RFVIII	Non_withdrawal_event	Male	1	0.991746	-3.78927	0.00796056	1.64772	0.991746	NA	NA	NA	0	NA	NA	NA	1	7203826	7263781	7203825	7263780	0	7203825	59955
RHAPONTICUM CARTHAMOIDES	Non_withdrawal_event	Male	1	0.991746	-3.78927	0.00796056	1.64772	0.991746	NA	NA	NA	0	NA	NA	NA	1	7203826	7263781	7203825	7263780	0	7203825	59955
RHBMP MORPHOGENETIC PROTEIN	Non_withdrawal_event	Male	1	0.991746	-3.78927	0.00796056	1.64772	0.991746	NA	NA	NA	0	NA	NA	NA	1	7203826	7263781	7203825	7263780	0	7203825	59955
RHEI RHIZOMA	Non_withdrawal_event	Male	1	0.991746	-3.78927	0.00796056	1.64772	0.991746	NA	NA	NA	0	NA	NA	NA	1	7203826	7263781	7203825	7263780	0	7203825	59955
RHINICORT AQUA	Non_withdrawal_event	Male	1	0.991746	-3.78927	0.00796056	1.64772	0.991746	NA	NA	NA	0	NA	NA	NA	1	7203826	7263781	7203825	7263780	0	7203825	59955
RHINO PLUS	Non_withdrawal_event	Male	1	0.991746	-3.78927	0.00796056	1.64772	0.991746	NA	NA	NA	0	NA	NA	NA	1	7203826	7263781	7203825	7263780	0	7203825	59955
RHINOCORTAQUA	Non_withdrawal_event	Male	1	0.991746	-3.78927	0.00796056	1.64772	0.991746	NA	NA	NA	0	NA	NA	NA	1	7203826	7263781	7203825	7263780	0	7203825	59955
RHINOFLUIMUCIL ACETYLCYSTEINE_BENZALKONIUM /TUAMINOHEPTANE, ,	Non_withdrawal_event	Male	1	0.991746	-3.78927	0.00796056	1.64772	0.991746	NA	NA	NA	0	NA	NA	NA	1	7203826	7263781	7203825	7263780	0	7203825	59955
RHINOPRONT	Non_withdrawal_event	Male	1	0.991746	-3.78927	0.00796056	1.64772	0.991746	NA	NA	NA	0	NA	NA	NA	1	7203826	7263781	7203825	7263780	0	7203825	59955
RHO IMMUNE GLOBULIN MANUFACTURER	Non_withdrawal_event	Male	1	0.991746	-3.78927	0.00796056	1.64772	0.991746	NA	NA	NA	0	NA	NA	NA	1	7203826	7263781	7203825	7263780	0	7203825	59955
RHODOGIL	Non_withdrawal_event	Male	1	0.991746	-3.78927	0.00796056	1.64772	0.991746	NA	NA	NA	0	NA	NA	NA	1	7203826	7263781	7203825	7263780	0	7203825	59955
RHOGAM ULTRAFILTERED	Non_withdrawal_event	Male	1	0.991746	-3.78927	0.00796056	1.64772	0.991746	NA	NA	NA	0	NA	NA	NA	1	7203826	7263781	7203825	7263780	0	7203825	59955
RHONITRO PUMPSPRAY	Non_withdrawal_event	Male	1	0.991746	-3.78927	0.00796056	1.64772	0.991746	NA	NA	NA	0	NA	NA	NA	1	7203826	7263781	7203825	7263780	0	7203825	59955
RHOPHYLAC SRK	Non_withdrawal_event	Male	1	0.991746	-3.78927	0.00796056	1.64772	0.991746	NA	NA	NA	0	NA	NA	NA	1	7203826	7263781	7203825	7263780	0	7203825	59955
RHUMAN ALPHA GLUCOSIDASE	Non_withdrawal_event	Male	1	0.991746	-3.78927	0.00796056	1.64772	0.991746	NA	NA	NA	0	NA	NA	NA	1	7203826	7263781	7203825	7263780	0	7203825	59955
RHYRHMY	Non_withdrawal_event	Male	1	0.991746	-3.78927	0.00796056	1.64772	0.991746	NA	NA	NA	0	NA	NA	NA	1	7203826	7263781	7203825	7263780	0	7203825	59955
RIATA ST LEAD	Non_withdrawal_event	Male	1	0.991746	-3.78927	0.00796056	1.64772	0.991746	NA	NA	NA	0	NA	NA	NA	1	7203826	7263781	7203825	7263780	0	7203825	59955
RIBAIRIN	Non_withdrawal_event	Male	1	0.991746	-3.78927	0.00796056	1.64772	0.991746	NA	NA	NA	0	NA	NA	NA	1	7203826	7263781	7203825	7263780	0	7203825	59955
RIBAIVIRIN	Non_withdrawal_event	Male	1	0.991746	-3.78927	0.00796056	1.64772	0.991746	NA	NA	NA	0	NA	NA	NA	1	7203826	7263781	7203825	7263780	0	7203825	59955
RIBAPACK 400	Non_withdrawal_event	Male	1	0.991746	-3.78927	0.00796056	1.64772	0.991746	NA	NA	NA	0	NA	NA	NA	1	7203826	7263781	7203825	7263780	0	7203825	59955
RIBAPAK COMPLIANCE PACK THREE RIVERS LLC	Non_withdrawal_event	Male	1	0.991746	-3.78927	0.00796056	1.64772	0.991746	NA	NA	NA	0	NA	NA	NA	1	7203826	7263781	7203825	7263780	0	7203825	59955
RIBAPAK DOSEPAK DSM	Non_withdrawal_event	Male	1	0.991746	-3.78927	0.00796056	1.64772	0.991746	NA	NA	NA	0	NA	NA	NA	1	7203826	7263781	7203825	7263780	0	7203825	59955
RIBAPAK PACK KADMON	Non_withdrawal_event	Male	1	0.991746	-3.78927	0.00796056	1.64772	0.991746	NA	NA	NA	0	NA	NA	NA	1	7203826	7263781	7203825	7263780	0	7203825	59955
RIBAPAK ZYDUS	Non_withdrawal_event	Male	1	0.991746	-3.78927	0.00796056	1.64772	0.991746	NA	NA	NA	0	NA	NA	NA	1	7203826	7263781	7203825	7263780	0	7203825	59955
RIBAPAR	Non_withdrawal_event	Male	1	0.991746	-3.78927	0.00796056	1.64772	0.991746	NA	NA	NA	0	NA	NA	NA	1	7203826	7263781	7203825	7263780	0	7203825	59955
RIBARVIRIN	Non_withdrawal_event	Male	1	0.991746	-3.78927	0.00796056	1.64772	0.991746	NA	NA	NA	0	NA	NA	NA	1	7203826	7263781	7203825	7263780	0	7203825	59955
RIBASHPERE	Non_withdrawal_event	Male	1	0.991746	-3.78927	0.00796056	1.64772	0.991746	NA	NA	NA	0	NA	NA	NA	1	7203826	7263781	7203825	7263780	0	7203825	59955
RIBASHPHERE THREE RIVERS PHARMACEUTIC	Non_withdrawal_event	Male	1	0.991746	-3.78927	0.00796056	1.64772	0.991746	NA	NA	NA	0	NA	NA	NA	1	7203826	7263781	7203825	7263780	0	7203825	59955
RIBAVIRIN GMP	Non_withdrawal_event	Male	1	0.991746	-3.78927	0.00796056	1.64772	0.991746	NA	NA	NA	0	NA	NA	NA	1	7203826	7263781	7203825	7263780	0	7203825	59955
RIBAVIRIN ZYDUS BID PO	Non_withdrawal_event	Male	1	0.991746	-3.78927	0.00796056	1.64772	0.991746	NA	NA	NA	0	NA	NA	NA	1	7203826	7263781	7203825	7263780	0	7203825	59955
RIBAVIRIN_TELAPREVIR	Non_withdrawal_event	Male	1	0.991746	-3.78927	0.00796056	1.64772	0.991746	NA	NA	NA	0	NA	NA	NA	1	7203826	7263781	7203825	7263780	0	7203825	59955
RIBAVIRON	Non_withdrawal_event	Male	1	0.991746	-3.78927	0.00796056	1.64772	0.991746	NA	NA	NA	0	NA	NA	NA	1	7203826	7263781	7203825	7263780	0	7203825	59955
RIBAVIRON C	Non_withdrawal_event	Male	1	0.991746	-3.78927	0.00796056	1.64772	0.991746	NA	NA	NA	0	NA	NA	NA	1	7203826	7263781	7203825	7263780	0	7203825	59955
RIBAVRIN	Non_withdrawal_event	Male	1	0.991746	-3.78927	0.00796056	1.64772	0.991746	NA	NA	NA	0	NA	NA	NA	1	7203826	7263781	7203825	7263780	0	7203825	59955
RIBFLAVIN	Non_withdrawal_event	Male	1	0.991746	-3.78927	0.00796056	1.64772	0.991746	NA	NA	NA	0	NA	NA	NA	1	7203826	7263781	7203825	7263780	0	7203825	59955
RIBIVIRIN	Non_withdrawal_event	Male	1	0.991746	-3.78927	0.00796056	1.64772	0.991746	NA	NA	NA	0	NA	NA	NA	1	7203826	7263781	7203825	7263780	0	7203825	59955
RIBOTREX	Non_withdrawal_event	Male	1	0.991746	-3.78927	0.00796056	1.64772	0.991746	NA	NA	NA	0	NA	NA	NA	1	7203826	7263781	7203825	7263780	0	7203825	59955
RICAMYCIN	Non_withdrawal_event	Male	1	0.991746	-3.78927	0.00796056	1.64772	0.991746	NA	NA	NA	0	NA	NA	NA	1	7203826	7263781	7203825	7263780	0	7203825	59955
RICOLA SWEET CHERRY HERB THROAT SUGAR FREE	Non_withdrawal_event	Male	1	0.991746	-3.78927	0.00796056	1.64772	0.991746	NA	NA	NA	0	NA	NA	NA	1	7203826	7263781	7203825	7263780	0	7203825	59955
RID ALSO	Non_withdrawal_event	Male	1	0.991746	-3.78927	0.00796056	1.64772	0.991746	NA	NA	NA	0	NA	NA	NA	1	7203826	7263781	7203825	7263780	0	7203825	59955
RID BAYER	Non_withdrawal_event	Male	1	0.991746	-3.78927	0.00796056	1.64772	0.991746	NA	NA	NA	0	NA	NA	NA	1	7203826	7263781	7203825	7263780	0	7203825	59955
RID EGG_NIT COMB OUT	Non_withdrawal_event	Male	1	0.991746	-3.78927	0.00796056	1.64772	0.991746	NA	NA	NA	0	NA	NA	NA	1	7203826	7263781	7203825	7263780	0	7203825	59955
RIEPERDAL	Non_withdrawal_event	Male	1	0.991746	-3.78927	0.00796056	1.64772	0.991746	NA	NA	NA	0	NA	NA	NA	1	7203826	7263781	7203825	7263780	0	7203825	59955
RIFAMPICIN_ISONIAZID+PYRAZINAMIDE+ETHAMBUTOL PYRAZINA	Non_withdrawal_event	Male	1	0.991746	-3.78927	0.00796056	1.64772	0.991746	NA	NA	NA	0	NA	NA	NA	1	7203826	7263781	7203825	7263780	0	7203825	59955
RIFAMPION	Non_withdrawal_event	Male	1	0.991746	-3.78927	0.00796056	1.64772	0.991746	NA	NA	NA	0	NA	NA	NA	1	7203826	7263781	7203825	7263780	0	7203825	59955
RIFANAH	Non_withdrawal_event	Male	1	0.991746	-3.78927	0.00796056	1.64772	0.991746	NA	NA	NA	0	NA	NA	NA	1	7203826	7263781	7203825	7263780	0	7203825	59955
RIFIDIN	Non_withdrawal_event	Male	1	0.991746	-3.78927	0.00796056	1.64772	0.991746	NA	NA	NA	0	NA	NA	NA	1	7203826	7263781	7203825	7263780	0	7203825	59955
RIG	Non_withdrawal_event	Male	1	0.991746	-3.78927	0.00796056	1.64772	0.991746	NA	NA	NA	0	NA	NA	NA	1	7203826	7263781	7203825	7263780	0	7203825	59955
RIKAVARIN	Non_withdrawal_event	Male	1	0.991746	-3.78927	0.00796056	1.64772	0.991746	NA	NA	NA	0	NA	NA	NA	1	7203826	7263781	7203825	7263780	0	7203825	59955
RILAST TURBUHALER	Non_withdrawal_event	Male	1	0.991746	-3.78927	0.00796056	1.64772	0.991746	NA	NA	NA	0	NA	NA	NA	1	7203826	7263781	7203825	7263780	0	7203825	59955
RILMENADINE	Non_withdrawal_event	Male	1	0.991746	-3.78927	0.00796056	1.64772	0.991746	NA	NA	NA	0	NA	NA	NA	1	7203826	7263781	7203825	7263780	0	7203825	59955
RIMACATIN	Non_withdrawal_event	Male	1	0.991746	-3.78927	0.00796056	1.64772	0.991746	NA	NA	NA	0	NA	NA	NA	1	7203826	7263781	7203825	7263780	0	7203825	59955
RIMACTANE MANUFACTURER	Non_withdrawal_event	Male	1	0.991746	-3.78927	0.00796056	1.64772	0.991746	NA	NA	NA	0	NA	NA	NA	1	7203826	7263781	7203825	7263780	0	7203825	59955
RIMANTADINE GENEVA	Non_withdrawal_event	Male	1	0.991746	-3.78927	0.00796056	1.64772	0.991746	NA	NA	NA	0	NA	NA	NA	1	7203826	7263781	7203825	7263780	0	7203825	59955
RIMANTIDINE	Non_withdrawal_event	Male	1	0.991746	-3.78927	0.00796056	1.64772	0.991746	NA	NA	NA	0	NA	NA	NA	1	7203826	7263781	7203825	7263780	0	7203825	59955
RIMSO IRRIGATION ( PREF. NAME)	Non_withdrawal_event	Male	1	0.991746	-3.78927	0.00796056	1.64772	0.991746	NA	NA	NA	0	NA	NA	NA	1	7203826	7263781	7203825	7263780	0	7203825	59955
RIMSTAR ETHAMBUTOL , PYRAZINAMIDE, ISONIAZID, RIFAMPI	Non_withdrawal_event	Male	1	0.991746	-3.78927	0.00796056	1.64772	0.991746	NA	NA	NA	0	NA	NA	NA	1	7203826	7263781	7203825	7263780	0	7203825	59955
RIMSTAR ETHAMBUTOL , PYRAZINAMIDE, ISONIAZID, RIFAMPIC	Non_withdrawal_event	Male	1	0.991746	-3.78927	0.00796056	1.64772	0.991746	NA	NA	NA	0	NA	NA	NA	1	7203826	7263781	7203825	7263780	0	7203825	59955
RIMSTAR ISONIAZIDE, ETHAMBUTOL , PYRAZINAMIDE, RIFAMP	Non_withdrawal_event	Male	1	0.991746	-3.78927	0.00796056	1.64772	0.991746	NA	NA	NA	0	NA	NA	NA	1	7203826	7263781	7203825	7263780	0	7203825	59955
RINDERON FRADIOMYCIN_BETAMETHASONE NASAL SOLUTIO	Non_withdrawal_event	Male	1	0.991746	-3.78927	0.00796056	1.64772	0.991746	NA	NA	NA	0	NA	NA	NA	1	7203826	7263781	7203825	7263780	0	7203825	59955
RINDERON INJECTABE LIKE CEL	Non_withdrawal_event	Male	1	0.991746	-3.78927	0.00796056	1.64772	0.991746	NA	NA	NA	0	NA	NA	NA	1	7203826	7263781	7203825	7263780	0	7203825	59955
RINDERON INJECTABLE LIKE C	Non_withdrawal_event	Male	1	0.991746	-3.78927	0.00796056	1.64772	0.991746	NA	NA	NA	0	NA	NA	NA	1	7203826	7263781	7203825	7263780	0	7203825	59955
RINDERON INJECTABLE LIKE CE	Non_withdrawal_event	Male	1	0.991746	-3.78927	0.00796056	1.64772	0.991746	NA	NA	NA	0	NA	NA	NA	1	7203826	7263781	7203825	7263780	0	7203825	59955
RINDERON LIKE CE	Non_withdrawal_event	Male	1	0.991746	-3.78927	0.00796056	1.64772	0.991746	NA	NA	NA	0	NA	NA	NA	1	7203826	7263781	7203825	7263780	0	7203825	59955
RINDERONVG (BETAMETHASONE	Non_withdrawal_event	Male	1	0.991746	-3.78927	0.00796056	1.64772	0.991746	NA	NA	NA	0	NA	NA	NA	1	7203826	7263781	7203825	7263780	0	7203825	59955
RINEXIN	Non_withdrawal_event	Male	1	0.991746	-3.78927	0.00796056	1.64772	0.991746	NA	NA	NA	0	NA	NA	NA	1	7203826	7263781	7203825	7263780	0	7203825	59955
RINGERS_DEXTROSE	Non_withdrawal_event	Male	1	0.991746	-3.78927	0.00796056	1.64772	0.991746	NA	NA	NA	0	NA	NA	NA	1	7203826	7263781	7203825	7263780	0	7203825	59955
RINGER_	Non_withdrawal_event	Male	1	0.991746	-3.78927	0.00796056	1.64772	0.991746	NA	NA	NA	0	NA	NA	NA	1	7203826	7263781	7203825	7263780	0	7203825	59955
RINUCUMAB	Non_withdrawal_event	Male	1	0.991746	-3.78927	0.00796056	1.64772	0.991746	NA	NA	NA	0	NA	NA	NA	1	7203826	7263781	7203825	7263780	0	7203825	59955
RIPILEX	Non_withdrawal_event	Male	1	0.991746	-3.78927	0.00796056	1.64772	0.991746	NA	NA	NA	0	NA	NA	NA	1	7203826	7263781	7203825	7263780	0	7203825	59955
RISEDRONAATNATRIUM WEKELIJKS PCH	Non_withdrawal_event	Male	1	0.991746	-3.78927	0.00796056	1.64772	0.991746	NA	NA	NA	0	NA	NA	NA	1	7203826	7263781	7203825	7263780	0	7203825	59955
RISEDRONATE LU	Non_withdrawal_event	Male	1	0.991746	-3.78927	0.00796056	1.64772	0.991746	NA	NA	NA	0	NA	NA	NA	1	7203826	7263781	7203825	7263780	0	7203825	59955
RISEDRONE ACID	Non_withdrawal_event	Male	1	0.991746	-3.78927	0.00796056	1.64772	0.991746	NA	NA	NA	0	NA	NA	NA	1	7203826	7263781	7203825	7263780	0	7203825	59955
RISIDRONATE	Non_withdrawal_event	Male	1	0.991746	-3.78927	0.00796056	1.64772	0.991746	NA	NA	NA	0	NA	NA	NA	1	7203826	7263781	7203825	7263780	0	7203825	59955
RISPERADONE	Non_withdrawal_event	Male	1	0.991746	-3.78927	0.00796056	1.64772	0.991746	NA	NA	NA	0	NA	NA	NA	1	7203826	7263781	7203825	7263780	0	7203825	59955
RISPERDALCONSTA	Non_withdrawal_event	Male	1	0.991746	-3.78927	0.00796056	1.64772	0.991746	NA	NA	NA	0	NA	NA	NA	1	7203826	7263781	7203825	7263780	0	7203825	59955
RISPERIDON PHARMA	Non_withdrawal_event	Male	1	0.991746	-3.78927	0.00796056	1.64772	0.991746	NA	NA	NA	0	NA	NA	NA	1	7203826	7263781	7203825	7263780	0	7203825	59955
RISPERIDONE CADILA	Non_withdrawal_event	Male	1	0.991746	-3.78927	0.00796056	1.64772	0.991746	NA	NA	NA	0	NA	NA	NA	1	7203826	7263781	7203825	7263780	0	7203825	59955
RISPERIDONE ORALLY DISINTEGRATING	Non_withdrawal_event	Male	1	0.991746	-3.78927	0.00796056	1.64772	0.991746	NA	NA	NA	0	NA	NA	NA	1	7203826	7263781	7203825	7263780	0	7203825	59955
RISPERLET	Non_withdrawal_event	Male	1	0.991746	-3.78927	0.00796056	1.64772	0.991746	NA	NA	NA	0	NA	NA	NA	1	7203826	7263781	7203825	7263780	0	7203825	59955
RISPERODOL	Non_withdrawal_event	Male	1	0.991746	-3.78927	0.00796056	1.64772	0.991746	NA	NA	NA	0	NA	NA	NA	1	7203826	7263781	7203825	7263780	0	7203825	59955
RISPOLEPT QUICKLET	Non_withdrawal_event	Male	1	0.991746	-3.78927	0.00796056	1.64772	0.991746	NA	NA	NA	0	NA	NA	NA	1	7203826	7263781	7203825	7263780	0	7203825	59955
RITALINLA	Non_withdrawal_event	Male	1	0.991746	-3.78927	0.00796056	1.64772	0.991746	NA	NA	NA	0	NA	NA	NA	1	7203826	7263781	7203825	7263780	0	7203825	59955
RITE AID NASAL SPRAYOXYMETAZOLINE	Non_withdrawal_event	Male	1	0.991746	-3.78927	0.00796056	1.64772	0.991746	NA	NA	NA	0	NA	NA	NA	1	7203826	7263781	7203825	7263780	0	7203825	59955
RITE AID PHENYLEPRINE	Non_withdrawal_event	Male	1	0.991746	-3.78927	0.00796056	1.64772	0.991746	NA	NA	NA	0	NA	NA	NA	1	7203826	7263781	7203825	7263780	0	7203825	59955
RITE AIDE WHITENING RITE AID CORPORATION	Non_withdrawal_event	Male	1	0.991746	-3.78927	0.00796056	1.64772	0.991746	NA	NA	NA	0	NA	NA	NA	1	7203826	7263781	7203825	7263780	0	7203825	59955
RITONAVIR LOPINAVIR	Non_withdrawal_event	Male	1	0.991746	-3.78927	0.00796056	1.64772	0.991746	NA	NA	NA	0	NA	NA	NA	1	7203826	7263781	7203825	7263780	0	7203825	59955
RITONAVIR RITO	Non_withdrawal_event	Male	1	0.991746	-3.78927	0.00796056	1.64772	0.991746	NA	NA	NA	0	NA	NA	NA	1	7203826	7263781	7203825	7263780	0	7203825	59955
RITONAVIR RITONAVIR)	Non_withdrawal_event	Male	1	0.991746	-3.78927	0.00796056	1.64772	0.991746	NA	NA	NA	0	NA	NA	NA	1	7203826	7263781	7203825	7263780	0	7203825	59955
RITONAVIRLOPINAVIR	Non_withdrawal_event	Male	1	0.991746	-3.78927	0.00796056	1.64772	0.991746	NA	NA	NA	0	NA	NA	NA	1	7203826	7263781	7203825	7263780	0	7203825	59955
RITONVAIR	Non_withdrawal_event	Male	1	0.991746	-3.78927	0.00796056	1.64772	0.991746	NA	NA	NA	0	NA	NA	NA	1	7203826	7263781	7203825	7263780	0	7203825	59955
RITOVINAVIR	Non_withdrawal_event	Male	1	0.991746	-3.78927	0.00796056	1.64772	0.991746	NA	NA	NA	0	NA	NA	NA	1	7203826	7263781	7203825	7263780	0	7203825	59955
RITUIXMAB	Non_withdrawal_event	Male	1	0.991746	-3.78927	0.00796056	1.64772	0.991746	NA	NA	NA	0	NA	NA	NA	1	7203826	7263781	7203825	7263780	0	7203825	59955
RITUXAN RITUXIMAB IDEC	Non_withdrawal_event	Male	1	0.991746	-3.78927	0.00796056	1.64772	0.991746	NA	NA	NA	0	NA	NA	NA	1	7203826	7263781	7203825	7263780	0	7203825	59955
RITUXIMAB )	Non_withdrawal_event	Male	1	0.991746	-3.78927	0.00796056	1.64772	0.991746	NA	NA	NA	0	NA	NA	NA	1	7203826	7263781	7203825	7263780	0	7203825	59955
RITUXIMAB B6093	Non_withdrawal_event	Male	1	0.991746	-3.78927	0.00796056	1.64772	0.991746	NA	NA	NA	0	NA	NA	NA	1	7203826	7263781	7203825	7263780	0	7203825	59955
RITUXIMAB BIOGENGENETECH	Non_withdrawal_event	Male	1	0.991746	-3.78927	0.00796056	1.64772	0.991746	NA	NA	NA	0	NA	NA	NA	1	7203826	7263781	7203825	7263780	0	7203825	59955
RITUXIMAB BIOGEN_GENENTECH	Non_withdrawal_event	Male	1	0.991746	-3.78927	0.00796056	1.64772	0.991746	NA	NA	NA	0	NA	NA	NA	1	7203826	7263781	7203825	7263780	0	7203825	59955
RITUXIMAB EVERY WKS	Non_withdrawal_event	Male	1	0.991746	-3.78927	0.00796056	1.64772	0.991746	NA	NA	NA	0	NA	NA	NA	1	7203826	7263781	7203825	7263780	0	7203825	59955
RITUXIMAB EXCEPT )	Non_withdrawal_event	Male	1	0.991746	-3.78927	0.00796056	1.64772	0.991746	NA	NA	NA	0	NA	NA	NA	1	7203826	7263781	7203825	7263780	0	7203825	59955
RITUXIMAB FORMULATION	Non_withdrawal_event	Male	1	0.991746	-3.78927	0.00796056	1.64772	0.991746	NA	NA	NA	0	NA	NA	NA	1	7203826	7263781	7203825	7263780	0	7203825	59955
RITUXIMAB GENENTEC	Non_withdrawal_event	Male	1	0.991746	-3.78927	0.00796056	1.64772	0.991746	NA	NA	NA	0	NA	NA	NA	1	7203826	7263781	7203825	7263780	0	7203825	59955
RITUXIMAB IDEC	Non_withdrawal_event	Male	1	0.991746	-3.78927	0.00796056	1.64772	0.991746	NA	NA	NA	0	NA	NA	NA	1	7203826	7263781	7203825	7263780	0	7203825	59955
RITUXIMAB IDEC PHARM_GENENTECH	Non_withdrawal_event	Male	1	0.991746	-3.78927	0.00796056	1.64772	0.991746	NA	NA	NA	0	NA	NA	NA	1	7203826	7263781	7203825	7263780	0	7203825	59955
RITUXIMAB MENENTECH BIO ONCOLOGY	Non_withdrawal_event	Male	1	0.991746	-3.78927	0.00796056	1.64772	0.991746	NA	NA	NA	0	NA	NA	NA	1	7203826	7263781	7203825	7263780	0	7203825	59955
RITUXIMAB MENENTECH CORPORATION	Non_withdrawal_event	Male	1	0.991746	-3.78927	0.00796056	1.64772	0.991746	NA	NA	NA	0	NA	NA	NA	1	7203826	7263781	7203825	7263780	0	7203825	59955
RITUXIMAB MOAB CB8	Non_withdrawal_event	Male	1	0.991746	-3.78927	0.00796056	1.64772	0.991746	NA	NA	NA	0	NA	NA	NA	1	7203826	7263781	7203825	7263780	0	7203825	59955
RITUXIMAB MOAB CB8 ANTI CD20 CHIMERIC	Non_withdrawal_event	Male	1	0.991746	-3.78927	0.00796056	1.64772	0.991746	NA	NA	NA	0	NA	NA	NA	1	7203826	7263781	7203825	7263780	0	7203825	59955
RITUXIMAB ON 119_2007	Non_withdrawal_event	Male	1	0.991746	-3.78927	0.00796056	1.64772	0.991746	NA	NA	NA	0	NA	NA	NA	1	7203826	7263781	7203825	7263780	0	7203825	59955
RITUXIMAB RITUXIMAB FORMULATION	Non_withdrawal_event	Male	1	0.991746	-3.78927	0.00796056	1.64772	0.991746	NA	NA	NA	0	NA	NA	NA	1	7203826	7263781	7203825	7263780	0	7203825	59955
RITUXIMAB VIAL	Non_withdrawal_event	Male	1	0.991746	-3.78927	0.00796056	1.64772	0.991746	NA	NA	NA	0	NA	NA	NA	1	7203826	7263781	7203825	7263780	0	7203825	59955
RITUXIMAB VIAL GENETECH	Non_withdrawal_event	Male	1	0.991746	-3.78927	0.00796056	1.64772	0.991746	NA	NA	NA	0	NA	NA	NA	1	7203826	7263781	7203825	7263780	0	7203825	59955
RITUXIMABCMC-	Non_withdrawal_event	Male	1	0.991746	-3.78927	0.00796056	1.64772	0.991746	NA	NA	NA	0	NA	NA	NA	1	7203826	7263781	7203825	7263780	0	7203825	59955
RITUXIMABDOXAMETHASONE	Non_withdrawal_event	Male	1	0.991746	-3.78927	0.00796056	1.64772	0.991746	NA	NA	NA	0	NA	NA	NA	1	7203826	7263781	7203825	7263780	0	7203825	59955
RITUXIMAB_BIOGEN IDEC INC_GENENTEC	Non_withdrawal_event	Male	1	0.991746	-3.78927	0.00796056	1.64772	0.991746	NA	NA	NA	0	NA	NA	NA	1	7203826	7263781	7203825	7263780	0	7203825	59955
RITUXIMAB_M2, GENENTECH	Non_withdrawal_event	Male	1	0.991746	-3.78927	0.00796056	1.64772	0.991746	NA	NA	NA	0	NA	NA	NA	1	7203826	7263781	7203825	7263780	0	7203825	59955
RITUXMAB	Non_withdrawal_event	Male	1	0.991746	-3.78927	0.00796056	1.64772	0.991746	NA	NA	NA	0	NA	NA	NA	1	7203826	7263781	7203825	7263780	0	7203825	59955
RIVAROXIBAN JANSSEN	Non_withdrawal_event	Male	1	0.991746	-3.78927	0.00796056	1.64772	0.991746	NA	NA	NA	0	NA	NA	NA	1	7203826	7263781	7203825	7263780	0	7203825	59955
RIVASTAGAMINE	Non_withdrawal_event	Male	1	0.991746	-3.78927	0.00796056	1.64772	0.991746	NA	NA	NA	0	NA	NA	NA	1	7203826	7263781	7203825	7263780	0	7203825	59955
RIVIA	Non_withdrawal_event	Male	1	0.991746	-3.78927	0.00796056	1.64772	0.991746	NA	NA	NA	0	NA	NA	NA	1	7203826	7263781	7203825	7263780	0	7203825	59955
RIVOTRILDROPS	Non_withdrawal_event	Male	1	0.991746	-3.78927	0.00796056	1.64772	0.991746	NA	NA	NA	0	NA	NA	NA	1	7203826	7263781	7203825	7263780	0	7203825	59955
RIXUBIS IU3579 IU	Non_withdrawal_event	Male	1	0.991746	-3.78927	0.00796056	1.64772	0.991746	NA	NA	NA	0	NA	NA	NA	1	7203826	7263781	7203825	7263780	0	7203825	59955
RIXUXIMAB	Non_withdrawal_event	Male	1	0.991746	-3.78927	0.00796056	1.64772	0.991746	NA	NA	NA	0	NA	NA	NA	1	7203826	7263781	7203825	7263780	0	7203825	59955
RIZALAST	Non_withdrawal_event	Male	1	0.991746	-3.78927	0.00796056	1.64772	0.991746	NA	NA	NA	0	NA	NA	NA	1	7203826	7263781	7203825	7263780	0	7203825	59955
RO 17838	Non_withdrawal_event	Male	1	0.991746	-3.78927	0.00796056	1.64772	0.991746	NA	NA	NA	0	NA	NA	NA	1	7203826	7263781	7203825	7263780	0	7203825	59955
RO 3821	Non_withdrawal_event	Male	1	0.991746	-3.78927	0.00796056	1.64772	0.991746	NA	NA	NA	0	NA	NA	NA	1	7203826	7263781	7203825	7263780	0	7203825	59955
RO-9800	Non_withdrawal_event	Male	1	0.991746	-3.78927	0.00796056	1.64772	0.991746	NA	NA	NA	0	NA	NA	NA	1	7203826	7263781	7203825	7263780	0	7203825	59955
RO.R. VAX	Non_withdrawal_event	Male	1	0.991746	-3.78927	0.00796056	1.64772	0.991746	NA	NA	NA	0	NA	NA	NA	1	7203826	7263781	7203825	7263780	0	7203825	59955
ROBITUSSINC F	Non_withdrawal_event	Male	1	0.991746	-3.78927	0.00796056	1.64772	0.991746	NA	NA	NA	0	NA	NA	NA	1	7203826	7263781	7203825	7263780	0	7203825	59955
ROBITUSSINCF TEASPOONS	Non_withdrawal_event	Male	1	0.991746	-3.78927	0.00796056	1.64772	0.991746	NA	NA	NA	0	NA	NA	NA	1	7203826	7263781	7203825	7263780	0	7203825	59955
ROBITUSSINF	Non_withdrawal_event	Male	1	0.991746	-3.78927	0.00796056	1.64772	0.991746	NA	NA	NA	0	NA	NA	NA	1	7203826	7263781	7203825	7263780	0	7203825	59955
ROBITUSSIN_CONGESTION	Non_withdrawal_event	Male	1	0.991746	-3.78927	0.00796056	1.64772	0.991746	NA	NA	NA	0	NA	NA	NA	1	7203826	7263781	7203825	7263780	0	7203825	59955
ROBOTUSSIN DX	Non_withdrawal_event	Male	1	0.991746	-3.78927	0.00796056	1.64772	0.991746	NA	NA	NA	0	NA	NA	NA	1	7203826	7263781	7203825	7263780	0	7203825	59955
ROBUTUSSIN CF GUAIFENESIN_DEXTROMETHORPHAN/PHENYLPROPANOLAMINE,	Non_withdrawal_event	Male	1	0.991746	-3.78927	0.00796056	1.64772	0.991746	NA	NA	NA	0	NA	NA	NA	1	7203826	7263781	7203825	7263780	0	7203825	59955
ROC RETINOL CORREXION DEEP WRINKLE DAILY MOISTURIZER SPF	Non_withdrawal_event	Male	1	0.991746	-3.78927	0.00796056	1.64772	0.991746	NA	NA	NA	0	NA	NA	NA	1	7203826	7263781	7203825	7263780	0	7203825	59955
ROCHEVIT	Non_withdrawal_event	Male	1	0.991746	-3.78927	0.00796056	1.64772	0.991746	NA	NA	NA	0	NA	NA	NA	1	7203826	7263781	7203825	7263780	0	7203825	59955
ROCORNAL	Non_withdrawal_event	Male	1	0.991746	-3.78927	0.00796056	1.64772	0.991746	NA	NA	NA	0	NA	NA	NA	1	7203826	7263781	7203825	7263780	0	7203825	59955
ROCURONIUM ORGANON	Non_withdrawal_event	Male	1	0.991746	-3.78927	0.00796056	1.64772	0.991746	NA	NA	NA	0	NA	NA	NA	1	7203826	7263781	7203825	7263780	0	7203825	59955
ROFECOXIC	Non_withdrawal_event	Male	1	0.991746	-3.78927	0.00796056	1.64772	0.991746	NA	NA	NA	0	NA	NA	NA	1	7203826	7263781	7203825	7263780	0	7203825	59955
ROFERONTEMSIROLIMUS	Non_withdrawal_event	Male	1	0.991746	-3.78927	0.00796056	1.64772	0.991746	NA	NA	NA	0	NA	NA	NA	1	7203826	7263781	7203825	7263780	0	7203825	59955
ROFLUMILAST MCG	Non_withdrawal_event	Male	1	0.991746	-3.78927	0.00796056	1.64772	0.991746	NA	NA	NA	0	NA	NA	NA	1	7203826	7263781	7203825	7263780	0	7203825	59955
ROFLUMILAST MCG FORREST	Non_withdrawal_event	Male	1	0.991746	-3.78927	0.00796056	1.64772	0.991746	NA	NA	NA	0	NA	NA	NA	1	7203826	7263781	7203825	7263780	0	7203825	59955
ROFLUMLAST	Non_withdrawal_event	Male	1	0.991746	-3.78927	0.00796056	1.64772	0.991746	NA	NA	NA	0	NA	NA	NA	1	7203826	7263781	7203825	7263780	0	7203825	59955
ROGAINE FOAM MINOXIDIL	Non_withdrawal_event	Male	1	0.991746	-3.78927	0.00796056	1.64772	0.991746	NA	NA	NA	0	NA	NA	NA	1	7203826	7263781	7203825	7263780	0	7203825	59955
ROLAIDS CHERRY	Non_withdrawal_event	Male	1	0.991746	-3.78927	0.00796056	1.64772	0.991746	NA	NA	NA	0	NA	NA	NA	1	7203826	7263781	7203825	7263780	0	7203825	59955
ROLAIDS MULTISYMPTOM BERRY	Non_withdrawal_event	Male	1	0.991746	-3.78927	0.00796056	1.64772	0.991746	NA	NA	NA	0	NA	NA	NA	1	7203826	7263781	7203825	7263780	0	7203825	59955
ROLAIDS MULTISYMPTOM CT CHEWABLE CA	Non_withdrawal_event	Male	1	0.991746	-3.78927	0.00796056	1.64772	0.991746	NA	NA	NA	0	NA	NA	NA	1	7203826	7263781	7203825	7263780	0	7203825	59955
ROMIDEPSIN M2	Non_withdrawal_event	Male	1	0.991746	-3.78927	0.00796056	1.64772	0.991746	NA	NA	NA	0	NA	NA	NA	1	7203826	7263781	7203825	7263780	0	7203825	59955
ROMIDEPSIN RECONSTITUTED CELGENE CORP	Non_withdrawal_event	Male	1	0.991746	-3.78927	0.00796056	1.64772	0.991746	NA	NA	NA	0	NA	NA	NA	1	7203826	7263781	7203825	7263780	0	7203825	59955
ROMIFIDINE	Non_withdrawal_event	Male	1	0.991746	-3.78927	0.00796056	1.64772	0.991746	NA	NA	NA	0	NA	NA	NA	1	7203826	7263781	7203825	7263780	0	7203825	59955
RONATIC CHLORPHENAMINE , MEPYRAMINE TANNATE, PHENYLEPHRINE TAN	Non_withdrawal_event	Male	1	0.991746	-3.78927	0.00796056	1.64772	0.991746	NA	NA	NA	0	NA	NA	NA	1	7203826	7263781	7203825	7263780	0	7203825	59955
RONDEC	Non_withdrawal_event	Male	1	0.991746	-3.78927	0.00796056	1.64772	0.991746	NA	NA	NA	0	NA	NA	NA	1	7203826	7263781	7203825	7263780	0	7203825	59955
RONDEC_	Non_withdrawal_event	Male	1	0.991746	-3.78927	0.00796056	1.64772	0.991746	NA	NA	NA	0	NA	NA	NA	1	7203826	7263781	7203825	7263780	0	7203825	59955
ROONEY CV DAILY DETOX TEA	Non_withdrawal_event	Male	1	0.991746	-3.78927	0.00796056	1.64772	0.991746	NA	NA	NA	0	NA	NA	NA	1	7203826	7263781	7203825	7263780	0	7203825	59955
ROPHYPNOL	Non_withdrawal_event	Male	1	0.991746	-3.78927	0.00796056	1.64772	0.991746	NA	NA	NA	0	NA	NA	NA	1	7203826	7263781	7203825	7263780	0	7203825	59955
ROPINIROL PHARMA	Non_withdrawal_event	Male	1	0.991746	-3.78927	0.00796056	1.64772	0.991746	NA	NA	NA	0	NA	NA	NA	1	7203826	7263781	7203825	7263780	0	7203825	59955
ROPIVACAINE ROPIVACAINE)	Non_withdrawal_event	Male	1	0.991746	-3.78927	0.00796056	1.64772	0.991746	NA	NA	NA	0	NA	NA	NA	1	7203826	7263781	7203825	7263780	0	7203825	59955
ROPIVACAINE_CLONIDINE	Non_withdrawal_event	Male	1	0.991746	-3.78927	0.00796056	1.64772	0.991746	NA	NA	NA	0	NA	NA	NA	1	7203826	7263781	7203825	7263780	0	7203825	59955
ROSADAN	Non_withdrawal_event	Male	1	0.991746	-3.78927	0.00796056	1.64772	0.991746	NA	NA	NA	0	NA	NA	NA	1	7203826	7263781	7203825	7263780	0	7203825	59955
ROSIGLITAZONE METFORMIN	Non_withdrawal_event	Male	1	0.991746	-3.78927	0.00796056	1.64772	0.991746	NA	NA	NA	0	NA	NA	NA	1	7203826	7263781	7203825	7263780	0	7203825	59955
ROSIGLITAZONE VS	Non_withdrawal_event	Male	1	0.991746	-3.78927	0.00796056	1.64772	0.991746	NA	NA	NA	0	NA	NA	NA	1	7203826	7263781	7203825	7263780	0	7203825	59955
ROSUVASTAIN ASTRA ZENICA	Non_withdrawal_event	Male	1	0.991746	-3.78927	0.00796056	1.64772	0.991746	NA	NA	NA	0	NA	NA	NA	1	7203826	7263781	7203825	7263780	0	7203825	59955
ROSUVASTATIN ZINC	Non_withdrawal_event	Male	1	0.991746	-3.78927	0.00796056	1.64772	0.991746	NA	NA	NA	0	NA	NA	NA	1	7203826	7263781	7203825	7263780	0	7203825	59955
ROSUVASTATINA	Non_withdrawal_event	Male	1	0.991746	-3.78927	0.00796056	1.64772	0.991746	NA	NA	NA	0	NA	NA	NA	1	7203826	7263781	7203825	7263780	0	7203825	59955
ROTACOR	Non_withdrawal_event	Male	1	0.991746	-3.78927	0.00796056	1.64772	0.991746	NA	NA	NA	0	NA	NA	NA	1	7203826	7263781	7203825	7263780	0	7203825	59955
ROTAHALER	Non_withdrawal_event	Male	1	0.991746	-3.78927	0.00796056	1.64772	0.991746	NA	NA	NA	0	NA	NA	NA	1	7203826	7263781	7203825	7263780	0	7203825	59955
ROTATEQ DOSE, MERCK	Non_withdrawal_event	Male	1	0.991746	-3.78927	0.00796056	1.64772	0.991746	NA	NA	NA	0	NA	NA	NA	1	7203826	7263781	7203825	7263780	0	7203825	59955
ROTAVIRUS VACCINE LIVE, , TETRAVALENT	Non_withdrawal_event	Male	1	0.991746	-3.78927	0.00796056	1.64772	0.991746	NA	NA	NA	0	NA	NA	NA	1	7203826	7263781	7203825	7263780	0	7203825	59955
ROUND OFFWHITE WPT BUPROPION	Non_withdrawal_event	Male	1	0.991746	-3.78927	0.00796056	1.64772	0.991746	NA	NA	NA	0	NA	NA	NA	1	7203826	7263781	7203825	7263780	0	7203825	59955
ROUVASTATIN	Non_withdrawal_event	Male	1	0.991746	-3.78927	0.00796056	1.64772	0.991746	NA	NA	NA	0	NA	NA	NA	1	7203826	7263781	7203825	7263780	0	7203825	59955
ROVALCYTE_	Non_withdrawal_event	Male	1	0.991746	-3.78927	0.00796056	1.64772	0.991746	NA	NA	NA	0	NA	NA	NA	1	7203826	7263781	7203825	7263780	0	7203825	59955
ROVAMYCINE_	Non_withdrawal_event	Male	1	0.991746	-3.78927	0.00796056	1.64772	0.991746	NA	NA	NA	0	NA	NA	NA	1	7203826	7263781	7203825	7263780	0	7203825	59955
ROXANE	Non_withdrawal_event	Male	1	0.991746	-3.78927	0.00796056	1.64772	0.991746	NA	NA	NA	0	NA	NA	NA	1	7203826	7263781	7203825	7263780	0	7203825	59955
ROXATRAL ALFUZOSIN -	Non_withdrawal_event	Male	1	0.991746	-3.78927	0.00796056	1.64772	0.991746	NA	NA	NA	0	NA	NA	NA	1	7203826	7263781	7203825	7263780	0	7203825	59955
ROXI	Non_withdrawal_event	Male	1	0.991746	-3.78927	0.00796056	1.64772	0.991746	NA	NA	NA	0	NA	NA	NA	1	7203826	7263781	7203825	7263780	0	7203825	59955
ROXITHROMYCIN ORIFARM	Non_withdrawal_event	Male	1	0.991746	-3.78927	0.00796056	1.64772	0.991746	NA	NA	NA	0	NA	NA	NA	1	7203826	7263781	7203825	7263780	0	7203825	59955
ROXITHROMYCIN STADA	Non_withdrawal_event	Male	1	0.991746	-3.78927	0.00796056	1.64772	0.991746	NA	NA	NA	0	NA	NA	NA	1	7203826	7263781	7203825	7263780	0	7203825	59955
ROXITROMYCINE	Non_withdrawal_event	Male	1	0.991746	-3.78927	0.00796056	1.64772	0.991746	NA	NA	NA	0	NA	NA	NA	1	7203826	7263781	7203825	7263780	0	7203825	59955
ROXYCONTIN	Non_withdrawal_event	Male	1	0.991746	-3.78927	0.00796056	1.64772	0.991746	NA	NA	NA	0	NA	NA	NA	1	7203826	7263781	7203825	7263780	0	7203825	59955
ROZACREME	Non_withdrawal_event	Male	1	0.991746	-3.78927	0.00796056	1.64772	0.991746	NA	NA	NA	0	NA	NA	NA	1	7203826	7263781	7203825	7263780	0	7203825	59955
RT PA	Non_withdrawal_event	Male	1	0.991746	-3.78927	0.00796056	1.64772	0.991746	NA	NA	NA	0	NA	NA	NA	1	7203826	7263781	7203825	7263780	0	7203825	59955
RT.	Non_withdrawal_event	Male	1	0.991746	-3.78927	0.00796056	1.64772	0.991746	NA	NA	NA	0	NA	NA	NA	1	7203826	7263781	7203825	7263780	0	7203825	59955
RTPEPC CYCLOPHOSPHAMIDE	Non_withdrawal_event	Male	1	0.991746	-3.78927	0.00796056	1.64772	0.991746	NA	NA	NA	0	NA	NA	NA	1	7203826	7263781	7203825	7263780	0	7203825	59955
RUBOPHEN	Non_withdrawal_event	Male	1	0.991746	-3.78927	0.00796056	1.64772	0.991746	NA	NA	NA	0	NA	NA	NA	1	7203826	7263781	7203825	7263780	0	7203825	59955
RUFEN	Non_withdrawal_event	Male	1	0.991746	-3.78927	0.00796056	1.64772	0.991746	NA	NA	NA	0	NA	NA	NA	1	7203826	7263781	7203825	7263780	0	7203825	59955
RUIQI	Non_withdrawal_event	Male	1	0.991746	-3.78927	0.00796056	1.64772	0.991746	NA	NA	NA	0	NA	NA	NA	1	7203826	7263781	7203825	7263780	0	7203825	59955
RUNIN	Non_withdrawal_event	Male	1	0.991746	-3.78927	0.00796056	1.64772	0.991746	NA	NA	NA	0	NA	NA	NA	1	7203826	7263781	7203825	7263780	0	7203825	59955
RUTF	Non_withdrawal_event	Male	1	0.991746	-3.78927	0.00796056	1.64772	0.991746	NA	NA	NA	0	NA	NA	NA	1	7203826	7263781	7203825	7263780	0	7203825	59955
RUTOSIDE TRIHYDRATE	Non_withdrawal_event	Male	1	0.991746	-3.78927	0.00796056	1.64772	0.991746	NA	NA	NA	0	NA	NA	NA	1	7203826	7263781	7203825	7263780	0	7203825	59955
RUTUXIMAB	Non_withdrawal_event	Male	1	0.991746	-3.78927	0.00796056	1.64772	0.991746	NA	NA	NA	0	NA	NA	NA	1	7203826	7263781	7203825	7263780	0	7203825	59955
RVIIA	Non_withdrawal_event	Male	1	0.991746	-3.78927	0.00796056	1.64772	0.991746	NA	NA	NA	0	NA	NA	NA	1	7203826	7263781	7203825	7263780	0	7203825	59955
RX CHOICE FERROUS IRON DISCREPANT SEE PICTURES- HI-TECH PHARM	Non_withdrawal_event	Male	1	0.991746	-3.78927	0.00796056	1.64772	0.991746	NA	NA	NA	0	NA	NA	NA	1	7203826	7263781	7203825	7263780	0	7203825	59955
RYTHMODAN_(NOT )	Non_withdrawal_event	Male	1	0.991746	-3.78927	0.00796056	1.64772	0.991746	NA	NA	NA	0	NA	NA	NA	1	7203826	7263781	7203825	7263780	0	7203825	59955
RYUTANSHAKAN-TO	Non_withdrawal_event	Male	1	0.991746	-3.78927	0.00796056	1.64772	0.991746	NA	NA	NA	0	NA	NA	NA	1	7203826	7263781	7203825	7263780	0	7203825	59955
SACCHARATED IRON	Non_withdrawal_event	Male	1	0.991746	-3.78927	0.00796056	1.64772	0.991746	NA	NA	NA	0	NA	NA	NA	1	7203826	7263781	7203825	7263780	0	7203825	59955
SAGE_	Non_withdrawal_event	Male	1	0.991746	-3.78927	0.00796056	1.64772	0.991746	NA	NA	NA	0	NA	NA	NA	1	7203826	7263781	7203825	7263780	0	7203825	59955
SAIKOKEISHITOU	Non_withdrawal_event	Male	1	0.991746	-3.78927	0.00796056	1.64772	0.991746	NA	NA	NA	0	NA	NA	NA	1	7203826	7263781	7203825	7263780	0	7203825	59955
SAL DE FRUTA ENO	Non_withdrawal_event	Male	1	0.991746	-3.78927	0.00796056	1.64772	0.991746	NA	NA	NA	0	NA	NA	NA	1	7203826	7263781	7203825	7263780	0	7203825	59955
SALAZOPRYINE	Non_withdrawal_event	Male	1	0.991746	-3.78927	0.00796056	1.64772	0.991746	NA	NA	NA	0	NA	NA	NA	1	7203826	7263781	7203825	7263780	0	7203825	59955
SALAZOPYRIN ENEMA	Non_withdrawal_event	Male	1	0.991746	-3.78927	0.00796056	1.64772	0.991746	NA	NA	NA	0	NA	NA	NA	1	7203826	7263781	7203825	7263780	0	7203825	59955
SALAZOPYRINEN	Non_withdrawal_event	Male	1	0.991746	-3.78927	0.00796056	1.64772	0.991746	NA	NA	NA	0	NA	NA	NA	1	7203826	7263781	7203825	7263780	0	7203825	59955
SALAZOSULFADIMIDINE	Non_withdrawal_event	Male	1	0.991746	-3.78927	0.00796056	1.64772	0.991746	NA	NA	NA	0	NA	NA	NA	1	7203826	7263781	7203825	7263780	0	7203825	59955
SALBUTAMOL AEROSOL	Non_withdrawal_event	Male	1	0.991746	-3.78927	0.00796056	1.64772	0.991746	NA	NA	NA	0	NA	NA	NA	1	7203826	7263781	7203825	7263780	0	7203825	59955
SALBUTAMOL INHALATIO	Non_withdrawal_event	Male	1	0.991746	-3.78927	0.00796056	1.64772	0.991746	NA	NA	NA	0	NA	NA	NA	1	7203826	7263781	7203825	7263780	0	7203825	59955
SALBUTAMOL PHARMA	Non_withdrawal_event	Male	1	0.991746	-3.78927	0.00796056	1.64772	0.991746	NA	NA	NA	0	NA	NA	NA	1	7203826	7263781	7203825	7263780	0	7203825	59955
SALBUTAMOL SALBUTAMOL SULPHATE)	Non_withdrawal_event	Male	1	0.991746	-3.78927	0.00796056	1.64772	0.991746	NA	NA	NA	0	NA	NA	NA	1	7203826	7263781	7203825	7263780	0	7203825	59955
SALBUTAMOLIPRATROPIUM	Non_withdrawal_event	Male	1	0.991746	-3.78927	0.00796056	1.64772	0.991746	NA	NA	NA	0	NA	NA	NA	1	7203826	7263781	7203825	7263780	0	7203825	59955
SALBUTAMOLO	Non_withdrawal_event	Male	1	0.991746	-3.78927	0.00796056	1.64772	0.991746	NA	NA	NA	0	NA	NA	NA	1	7203826	7263781	7203825	7263780	0	7203825	59955
SALBUTMAOL	Non_withdrawal_event	Male	1	0.991746	-3.78927	0.00796056	1.64772	0.991746	NA	NA	NA	0	NA	NA	NA	1	7203826	7263781	7203825	7263780	0	7203825	59955
SALICYLANILIDE	Non_withdrawal_event	Male	1	0.991746	-3.78927	0.00796056	1.64772	0.991746	NA	NA	NA	0	NA	NA	NA	1	7203826	7263781	7203825	7263780	0	7203825	59955
SALICYLIC ACID ACETYL	Non_withdrawal_event	Male	1	0.991746	-3.78927	0.00796056	1.64772	0.991746	NA	NA	NA	0	NA	NA	NA	1	7203826	7263781	7203825	7263780	0	7203825	59955
SALICYLIC ACID PEELING	Non_withdrawal_event	Male	1	0.991746	-3.78927	0.00796056	1.64772	0.991746	NA	NA	NA	0	NA	NA	NA	1	7203826	7263781	7203825	7263780	0	7203825	59955
SALICYLIC ACID PERRIGO - YERUHAM, ISRAEL 80500-	Non_withdrawal_event	Male	1	0.991746	-3.78927	0.00796056	1.64772	0.991746	NA	NA	NA	0	NA	NA	NA	1	7203826	7263781	7203825	7263780	0	7203825	59955
SALIGREN CEVIMELINE	Non_withdrawal_event	Male	1	0.991746	-3.78927	0.00796056	1.64772	0.991746	NA	NA	NA	0	NA	NA	NA	1	7203826	7263781	7203825	7263780	0	7203825	59955
SALIGREN CEVIMELINE HYDROCHLORID	Non_withdrawal_event	Male	1	0.991746	-3.78927	0.00796056	1.64772	0.991746	NA	NA	NA	0	NA	NA	NA	1	7203826	7263781	7203825	7263780	0	7203825	59955
SALINASE ]	Non_withdrawal_event	Male	1	0.991746	-3.78927	0.00796056	1.64772	0.991746	NA	NA	NA	0	NA	NA	NA	1	7203826	7263781	7203825	7263780	0	7203825	59955
SALINE SYRINGE	Non_withdrawal_event	Male	1	0.991746	-3.78927	0.00796056	1.64772	0.991746	NA	NA	NA	0	NA	NA	NA	1	7203826	7263781	7203825	7263780	0	7203825	59955
SALINE ADDVANTAGE BAG ABBOTT	Non_withdrawal_event	Male	1	0.991746	-3.78927	0.00796056	1.64772	0.991746	NA	NA	NA	0	NA	NA	NA	1	7203826	7263781	7203825	7263780	0	7203825	59955
SALINE BAXTER	Non_withdrawal_event	Male	1	0.991746	-3.78927	0.00796056	1.64772	0.991746	NA	NA	NA	0	NA	NA	NA	1	7203826	7263781	7203825	7263780	0	7203825	59955
SALINE %, LITER	Non_withdrawal_event	Male	1	0.991746	-3.78927	0.00796056	1.64772	0.991746	NA	NA	NA	0	NA	NA	NA	1	7203826	7263781	7203825	7263780	0	7203825	59955
SALINE 1L, 12PK	Non_withdrawal_event	Male	1	0.991746	-3.78927	0.00796056	1.64772	0.991746	NA	NA	NA	0	NA	NA	NA	1	7203826	7263781	7203825	7263780	0	7203825	59955
SALINE HOLLISTERSTIER	Non_withdrawal_event	Male	1	0.991746	-3.78927	0.00796056	1.64772	0.991746	NA	NA	NA	0	NA	NA	NA	1	7203826	7263781	7203825	7263780	0	7203825	59955
SALINE IVPB BAXTER	Non_withdrawal_event	Male	1	0.991746	-3.78927	0.00796056	1.64772	0.991746	NA	NA	NA	0	NA	NA	NA	1	7203826	7263781	7203825	7263780	0	7203825	59955
SALINE LAXATIVE	Non_withdrawal_event	Male	1	0.991746	-3.78927	0.00796056	1.64772	0.991746	NA	NA	NA	0	NA	NA	NA	1	7203826	7263781	7203825	7263780	0	7203825	59955
SALINE LITER	Non_withdrawal_event	Male	1	0.991746	-3.78927	0.00796056	1.64772	0.991746	NA	NA	NA	0	NA	NA	NA	1	7203826	7263781	7203825	7263780	0	7203825	59955
SALINE PREFILLED SYRINGE CC SYRINGE	Non_withdrawal_event	Male	1	0.991746	-3.78927	0.00796056	1.64772	0.991746	NA	NA	NA	0	NA	NA	NA	1	7203826	7263781	7203825	7263780	0	7203825	59955
SALINE_ALOE NASAL SPRAY NATURADE	Non_withdrawal_event	Male	1	0.991746	-3.78927	0.00796056	1.64772	0.991746	NA	NA	NA	0	NA	NA	NA	1	7203826	7263781	7203825	7263780	0	7203825	59955
SALINE_ALOE NASAY SPRAY NATURADE O F ORANGE CA	Non_withdrawal_event	Male	1	0.991746	-3.78927	0.00796056	1.64772	0.991746	NA	NA	NA	0	NA	NA	NA	1	7203826	7263781	7203825	7263780	0	7203825	59955
SALIPARACODEINE	Non_withdrawal_event	Male	1	0.991746	-3.78927	0.00796056	1.64772	0.991746	NA	NA	NA	0	NA	NA	NA	1	7203826	7263781	7203825	7263780	0	7203825	59955
SALISYLATE	Non_withdrawal_event	Male	1	0.991746	-3.78927	0.00796056	1.64772	0.991746	NA	NA	NA	0	NA	NA	NA	1	7203826	7263781	7203825	7263780	0	7203825	59955
SALIX	Non_withdrawal_event	Male	1	0.991746	-3.78927	0.00796056	1.64772	0.991746	NA	NA	NA	0	NA	NA	NA	1	7203826	7263781	7203825	7263780	0	7203825	59955
SALMETEROLFLUTICASON	Non_withdrawal_event	Male	1	0.991746	-3.78927	0.00796056	1.64772	0.991746	NA	NA	NA	0	NA	NA	NA	1	7203826	7263781	7203825	7263780	0	7203825	59955
SALMETEROL_FLUTICASONE PROPRIONATE	Non_withdrawal_event	Male	1	0.991746	-3.78927	0.00796056	1.64772	0.991746	NA	NA	NA	0	NA	NA	NA	1	7203826	7263781	7203825	7263780	0	7203825	59955
SALMETREROLFLUTICASONE	Non_withdrawal_event	Male	1	0.991746	-3.78927	0.00796056	1.64772	0.991746	NA	NA	NA	0	NA	NA	NA	1	7203826	7263781	7203825	7263780	0	7203825	59955
SALMOTONIN	Non_withdrawal_event	Male	1	0.991746	-3.78927	0.00796056	1.64772	0.991746	NA	NA	NA	0	NA	NA	NA	1	7203826	7263781	7203825	7263780	0	7203825	59955
SALSALATE BID	Non_withdrawal_event	Male	1	0.991746	-3.78927	0.00796056	1.64772	0.991746	NA	NA	NA	0	NA	NA	NA	1	7203826	7263781	7203825	7263780	0	7203825	59955
SALSALATE;;ANTIRHEUMATICS; ;;	Non_withdrawal_event	Male	1	0.991746	-3.78927	0.00796056	1.64772	0.991746	NA	NA	NA	0	NA	NA	NA	1	7203826	7263781	7203825	7263780	0	7203825	59955
SAMARIUM SM CYTOGEN	Non_withdrawal_event	Male	1	0.991746	-3.78927	0.00796056	1.64772	0.991746	NA	NA	NA	0	NA	NA	NA	1	7203826	7263781	7203825	7263780	0	7203825	59955
SAME	Non_withdrawal_event	Male	1	0.991746	-3.78927	0.00796056	1.64772	0.991746	NA	NA	NA	0	NA	NA	NA	1	7203826	7263781	7203825	7263780	0	7203825	59955
SAMMOTSU	Non_withdrawal_event	Male	1	0.991746	-3.78927	0.00796056	1.64772	0.991746	NA	NA	NA	0	NA	NA	NA	1	7203826	7263781	7203825	7263780	0	7203825	59955
SAMSCAMG OTSUKA	Non_withdrawal_event	Male	1	0.991746	-3.78927	0.00796056	1.64772	0.991746	NA	NA	NA	0	NA	NA	NA	1	7203826	7263781	7203825	7263780	0	7203825	59955
SANBETASON	Non_withdrawal_event	Male	1	0.991746	-3.78927	0.00796056	1.64772	0.991746	NA	NA	NA	0	NA	NA	NA	1	7203826	7263781	7203825	7263780	0	7203825	59955
SANCTURA TROSPIUM TALBETS)	Non_withdrawal_event	Male	1	0.991746	-3.78927	0.00796056	1.64772	0.991746	NA	NA	NA	0	NA	NA	NA	1	7203826	7263781	7203825	7263780	0	7203825	59955
SANDIMMUNOPTORAL	Non_withdrawal_event	Male	1	0.991746	-3.78927	0.00796056	1.64772	0.991746	NA	NA	NA	0	NA	NA	NA	1	7203826	7263781	7203825	7263780	0	7203825	59955
SANDOGLOBULIN P	Non_withdrawal_event	Male	1	0.991746	-3.78927	0.00796056	1.64772	0.991746	NA	NA	NA	0	NA	NA	NA	1	7203826	7263781	7203825	7263780	0	7203825	59955
SANDOGLOBULIN ZLB BEHRING)	Non_withdrawal_event	Male	1	0.991746	-3.78927	0.00796056	1.64772	0.991746	NA	NA	NA	0	NA	NA	NA	1	7203826	7263781	7203825	7263780	0	7203825	59955
SANDOGLOBULINA	Non_withdrawal_event	Male	1	0.991746	-3.78927	0.00796056	1.64772	0.991746	NA	NA	NA	0	NA	NA	NA	1	7203826	7263781	7203825	7263780	0	7203825	59955
SANDOGLOBULINE	Non_withdrawal_event	Male	1	0.991746	-3.78927	0.00796056	1.64772	0.991746	NA	NA	NA	0	NA	NA	NA	1	7203826	7263781	7203825	7263780	0	7203825	59955
SANDOK	Non_withdrawal_event	Male	1	0.991746	-3.78927	0.00796056	1.64772	0.991746	NA	NA	NA	0	NA	NA	NA	1	7203826	7263781	7203825	7263780	0	7203825	59955
SANILUVUDINE	Non_withdrawal_event	Male	1	0.991746	-3.78927	0.00796056	1.64772	0.991746	NA	NA	NA	0	NA	NA	NA	1	7203826	7263781	7203825	7263780	0	7203825	59955
SANUVIA	Non_withdrawal_event	Male	1	0.991746	-3.78927	0.00796056	1.64772	0.991746	NA	NA	NA	0	NA	NA	NA	1	7203826	7263781	7203825	7263780	0	7203825	59955
SAQUINAVIR SOFTGEL	Non_withdrawal_event	Male	1	0.991746	-3.78927	0.00796056	1.64772	0.991746	NA	NA	NA	0	NA	NA	NA	1	7203826	7263781	7203825	7263780	0	7203825	59955
SARAFEMPMDD	Non_withdrawal_event	Male	1	0.991746	-3.78927	0.00796056	1.64772	0.991746	NA	NA	NA	0	NA	NA	NA	1	7203826	7263781	7203825	7263780	0	7203825	59955
SARGRAMOSTIM MCG	Non_withdrawal_event	Male	1	0.991746	-3.78927	0.00796056	1.64772	0.991746	NA	NA	NA	0	NA	NA	NA	1	7203826	7263781	7203825	7263780	0	7203825	59955
SARGRAMOSTIM MCG VIAL BAYER	Non_withdrawal_event	Male	1	0.991746	-3.78927	0.00796056	1.64772	0.991746	NA	NA	NA	0	NA	NA	NA	1	7203826	7263781	7203825	7263780	0	7203825	59955
SARGRAMOSTIM MCG1CC GENZYME	Non_withdrawal_event	Male	1	0.991746	-3.78927	0.00796056	1.64772	0.991746	NA	NA	NA	0	NA	NA	NA	1	7203826	7263781	7203825	7263780	0	7203825	59955
SARGRAMOSTIN	Non_withdrawal_event	Male	1	0.991746	-3.78927	0.00796056	1.64772	0.991746	NA	NA	NA	0	NA	NA	NA	1	7203826	7263781	7203825	7263780	0	7203825	59955
SARNA SENSITIVE LOTION PRAMOCAINE HYD	Non_withdrawal_event	Male	1	0.991746	-3.78927	0.00796056	1.64772	0.991746	NA	NA	NA	0	NA	NA	NA	1	7203826	7263781	7203825	7263780	0	7203825	59955
SARNA SENSITIVE LOTION PRAMOCAINE HYDR	Non_withdrawal_event	Male	1	0.991746	-3.78927	0.00796056	1.64772	0.991746	NA	NA	NA	0	NA	NA	NA	1	7203826	7263781	7203825	7263780	0	7203825	59955
SARTAN	Non_withdrawal_event	Male	1	0.991746	-3.78927	0.00796056	1.64772	0.991746	NA	NA	NA	0	NA	NA	NA	1	7203826	7263781	7203825	7263780	0	7203825	59955
SAUERSTOFF	Non_withdrawal_event	Male	1	0.991746	-3.78927	0.00796056	1.64772	0.991746	NA	NA	NA	0	NA	NA	NA	1	7203826	7263781	7203825	7263780	0	7203825	59955
SAVENE	Non_withdrawal_event	Male	1	0.991746	-3.78927	0.00796056	1.64772	0.991746	NA	NA	NA	0	NA	NA	NA	1	7203826	7263781	7203825	7263780	0	7203825	59955
SAW PALMETTO EXTRACT	Non_withdrawal_event	Male	1	0.991746	-3.78927	0.00796056	1.64772	0.991746	NA	NA	NA	0	NA	NA	NA	1	7203826	7263781	7203825	7263780	0	7203825	59955
SB -	Non_withdrawal_event	Male	1	0.991746	-3.78927	0.00796056	1.64772	0.991746	NA	NA	NA	0	NA	NA	NA	1	7203826	7263781	7203825	7263780	0	7203825	59955
SBO	Non_withdrawal_event	Male	1	0.991746	-3.78927	0.00796056	1.64772	0.991746	NA	NA	NA	0	NA	NA	NA	1	7203826	7263781	7203825	7263780	0	7203825	59955
SCALPICIN ANTI ITCH MEDICATION	Non_withdrawal_event	Male	1	0.991746	-3.78927	0.00796056	1.64772	0.991746	NA	NA	NA	0	NA	NA	NA	1	7203826	7263781	7203825	7263780	0	7203825	59955
SCHICK RAZOR BLADES	Non_withdrawal_event	Male	1	0.991746	-3.78927	0.00796056	1.64772	0.991746	NA	NA	NA	0	NA	NA	NA	1	7203826	7263781	7203825	7263780	0	7203825	59955
SCHIFF MOVE FREE CHONDROITIN SCHIFF	Non_withdrawal_event	Male	1	0.991746	-3.78927	0.00796056	1.64772	0.991746	NA	NA	NA	0	NA	NA	NA	1	7203826	7263781	7203825	7263780	0	7203825	59955
SCHIFF_MSM	Non_withdrawal_event	Male	1	0.991746	-3.78927	0.00796056	1.64772	0.991746	NA	NA	NA	0	NA	NA	NA	1	7203826	7263781	7203825	7263780	0	7203825	59955
SCHISANDRA CHINENSIS FRUIT	Non_withdrawal_event	Male	1	0.991746	-3.78927	0.00796056	1.64772	0.991746	NA	NA	NA	0	NA	NA	NA	1	7203826	7263781	7203825	7263780	0	7203825	59955
SCHPLACEBO	Non_withdrawal_event	Male	1	0.991746	-3.78927	0.00796056	1.64772	0.991746	NA	NA	NA	0	NA	NA	NA	1	7203826	7263781	7203825	7263780	0	7203825	59955
SCOLINE	Non_withdrawal_event	Male	1	0.991746	-3.78927	0.00796056	1.64772	0.991746	NA	NA	NA	0	NA	NA	NA	1	7203826	7263781	7203825	7263780	0	7203825	59955
SCOPODERM TTSHYOSCINE )	Non_withdrawal_event	Male	1	0.991746	-3.78927	0.00796056	1.64772	0.991746	NA	NA	NA	0	NA	NA	NA	1	7203826	7263781	7203825	7263780	0	7203825	59955
SCOPOLAMINE OPHTH	Non_withdrawal_event	Male	1	0.991746	-3.78927	0.00796056	1.64772	0.991746	NA	NA	NA	0	NA	NA	NA	1	7203826	7263781	7203825	7263780	0	7203825	59955
SCOPOLIA	Non_withdrawal_event	Male	1	0.991746	-3.78927	0.00796056	1.64772	0.991746	NA	NA	NA	0	NA	NA	NA	1	7203826	7263781	7203825	7263780	0	7203825	59955
SCORCH	Non_withdrawal_event	Male	1	0.991746	-3.78927	0.00796056	1.64772	0.991746	NA	NA	NA	0	NA	NA	NA	1	7203826	7263781	7203825	7263780	0	7203825	59955
SCUI	Non_withdrawal_event	Male	1	0.991746	-3.78927	0.00796056	1.64772	0.991746	NA	NA	NA	0	NA	NA	NA	1	7203826	7263781	7203825	7263780	0	7203825	59955
SEACOR	Non_withdrawal_event	Male	1	0.991746	-3.78927	0.00796056	1.64772	0.991746	NA	NA	NA	0	NA	NA	NA	1	7203826	7263781	7203825	7263780	0	7203825	59955
SEASONAL ALLERGY RELIEF	Non_withdrawal_event	Male	1	0.991746	-3.78927	0.00796056	1.64772	0.991746	NA	NA	NA	0	NA	NA	NA	1	7203826	7263781	7203825	7263780	0	7203825	59955
SEATONE	Non_withdrawal_event	Male	1	0.991746	-3.78927	0.00796056	1.64772	0.991746	NA	NA	NA	0	NA	NA	NA	1	7203826	7263781	7203825	7263780	0	7203825	59955
SECOTEK	Non_withdrawal_event	Male	1	0.991746	-3.78927	0.00796056	1.64772	0.991746	NA	NA	NA	0	NA	NA	NA	1	7203826	7263781	7203825	7263780	0	7203825	59955
SEDACUR	Non_withdrawal_event	Male	1	0.991746	-3.78927	0.00796056	1.64772	0.991746	NA	NA	NA	0	NA	NA	NA	1	7203826	7263781	7203825	7263780	0	7203825	59955
SEDALIT	Non_withdrawal_event	Male	1	0.991746	-3.78927	0.00796056	1.64772	0.991746	NA	NA	NA	0	NA	NA	NA	1	7203826	7263781	7203825	7263780	0	7203825	59955
SEDATION	Non_withdrawal_event	Male	1	0.991746	-3.78927	0.00796056	1.64772	0.991746	NA	NA	NA	0	NA	NA	NA	1	7203826	7263781	7203825	7263780	0	7203825	59955
SEDATIVE SEDATIVE )	Non_withdrawal_event	Male	1	0.991746	-3.78927	0.00796056	1.64772	0.991746	NA	NA	NA	0	NA	NA	NA	1	7203826	7263781	7203825	7263780	0	7203825	59955
SEDATIVUM	Non_withdrawal_event	Male	1	0.991746	-3.78927	0.00796056	1.64772	0.991746	NA	NA	NA	0	NA	NA	NA	1	7203826	7263781	7203825	7263780	0	7203825	59955
SEDIVITAX BIO	Non_withdrawal_event	Male	1	0.991746	-3.78927	0.00796056	1.64772	0.991746	NA	NA	NA	0	NA	NA	NA	1	7203826	7263781	7203825	7263780	0	7203825	59955
SEDOTIME	Non_withdrawal_event	Male	1	0.991746	-3.78927	0.00796056	1.64772	0.991746	NA	NA	NA	0	NA	NA	NA	1	7203826	7263781	7203825	7263780	0	7203825	59955
SEIHAI-TO	Non_withdrawal_event	Male	1	0.991746	-3.78927	0.00796056	1.64772	0.991746	NA	NA	NA	0	NA	NA	NA	1	7203826	7263781	7203825	7263780	0	7203825	59955
SEIZENTRY	Non_withdrawal_event	Male	1	0.991746	-3.78927	0.00796056	1.64772	0.991746	NA	NA	NA	0	NA	NA	NA	1	7203826	7263781	7203825	7263780	0	7203825	59955
SEKICODE	Non_withdrawal_event	Male	1	0.991746	-3.78927	0.00796056	1.64772	0.991746	NA	NA	NA	0	NA	NA	NA	1	7203826	7263781	7203825	7263780	0	7203825	59955
SEKINARIN	Non_withdrawal_event	Male	1	0.991746	-3.78927	0.00796056	1.64772	0.991746	NA	NA	NA	0	NA	NA	NA	1	7203826	7263781	7203825	7263780	0	7203825	59955
SEKISAN	Non_withdrawal_event	Male	1	0.991746	-3.78927	0.00796056	1.64772	0.991746	NA	NA	NA	0	NA	NA	NA	1	7203826	7263781	7203825	7263780	0	7203825	59955
SELAGILINE	Non_withdrawal_event	Male	1	0.991746	-3.78927	0.00796056	1.64772	0.991746	NA	NA	NA	0	NA	NA	NA	1	7203826	7263781	7203825	7263780	0	7203825	59955
SELECT BRAND DIPHENHYDRAMINE	Non_withdrawal_event	Male	1	0.991746	-3.78927	0.00796056	1.64772	0.991746	NA	NA	NA	0	NA	NA	NA	1	7203826	7263781	7203825	7263780	0	7203825	59955
SELECTIVE SEROTONIN REUPTAKE INHIBITOR SELECTIVE SEROTONIN REUPTAKE	Non_withdrawal_event	Male	1	0.991746	-3.78927	0.00796056	1.64772	0.991746	NA	NA	NA	0	NA	NA	NA	1	7203826	7263781	7203825	7263780	0	7203825	59955
SELEDIE IU0,	Non_withdrawal_event	Male	1	0.991746	-3.78927	0.00796056	1.64772	0.991746	NA	NA	NA	0	NA	NA	NA	1	7203826	7263781	7203825	7263780	0	7203825	59955
SELEGELIN	Non_withdrawal_event	Male	1	0.991746	-3.78927	0.00796056	1.64772	0.991746	NA	NA	NA	0	NA	NA	NA	1	7203826	7263781	7203825	7263780	0	7203825	59955
SELEGINE APOTEX	Non_withdrawal_event	Male	1	0.991746	-3.78927	0.00796056	1.64772	0.991746	NA	NA	NA	0	NA	NA	NA	1	7203826	7263781	7203825	7263780	0	7203825	59955
SELEN PLUS	Non_withdrawal_event	Male	1	0.991746	-3.78927	0.00796056	1.64772	0.991746	NA	NA	NA	0	NA	NA	NA	1	7203826	7263781	7203825	7263780	0	7203825	59955
SELENICA	Non_withdrawal_event	Male	1	0.991746	-3.78927	0.00796056	1.64772	0.991746	NA	NA	NA	0	NA	NA	NA	1	7203826	7263781	7203825	7263780	0	7203825	59955
SELENICA R	Non_withdrawal_event	Male	1	0.991746	-3.78927	0.00796056	1.64772	0.991746	NA	NA	NA	0	NA	NA	NA	1	7203826	7263781	7203825	7263780	0	7203825	59955
SELOKENZOC	Non_withdrawal_event	Male	1	0.991746	-3.78927	0.00796056	1.64772	0.991746	NA	NA	NA	0	NA	NA	NA	1	7203826	7263781	7203825	7263780	0	7203825	59955
SELOPRESS	Non_withdrawal_event	Male	1	0.991746	-3.78927	0.00796056	1.64772	0.991746	NA	NA	NA	0	NA	NA	NA	1	7203826	7263781	7203825	7263780	0	7203825	59955
SELSUN BLUE	Non_withdrawal_event	Male	1	0.991746	-3.78927	0.00796056	1.64772	0.991746	NA	NA	NA	0	NA	NA	NA	1	7203826	7263781	7203825	7263780	0	7203825	59955
SELSUN BLUE MEDICATED SHAMPOO	Non_withdrawal_event	Male	1	0.991746	-3.78927	0.00796056	1.64772	0.991746	NA	NA	NA	0	NA	NA	NA	1	7203826	7263781	7203825	7263780	0	7203825	59955
SELSUN BLUE NAT ISLAND BREEZE OZ	Non_withdrawal_event	Male	1	0.991746	-3.78927	0.00796056	1.64772	0.991746	NA	NA	NA	0	NA	NA	NA	1	7203826	7263781	7203825	7263780	0	7203825	59955
SELSUN SALON ULTIMATE PYRITHIONE ZINC CHATTEM	Non_withdrawal_event	Male	1	0.991746	-3.78927	0.00796056	1.64772	0.991746	NA	NA	NA	0	NA	NA	NA	1	7203826	7263781	7203825	7263780	0	7203825	59955
SEMILENTE MC	Non_withdrawal_event	Male	1	0.991746	-3.78927	0.00796056	1.64772	0.991746	NA	NA	NA	0	NA	NA	NA	1	7203826	7263781	7203825	7263780	0	7203825	59955
SEMISTATIN	Non_withdrawal_event	Male	1	0.991746	-3.78927	0.00796056	1.64772	0.991746	NA	NA	NA	0	NA	NA	NA	1	7203826	7263781	7203825	7263780	0	7203825	59955
SEMULOPARIN	Non_withdrawal_event	Male	1	0.991746	-3.78927	0.00796056	1.64772	0.991746	NA	NA	NA	0	NA	NA	NA	1	7203826	7263781	7203825	7263780	0	7203825	59955
SENDOXAN PULVER TIL INJEKSJONSVSKE, OPPL?SNING	Non_withdrawal_event	Male	1	0.991746	-3.78927	0.00796056	1.64772	0.991746	NA	NA	NA	0	NA	NA	NA	1	7203826	7263781	7203825	7263780	0	7203825	59955
SENEMET	Non_withdrawal_event	Male	1	0.991746	-3.78927	0.00796056	1.64772	0.991746	NA	NA	NA	0	NA	NA	NA	1	7203826	7263781	7203825	7263780	0	7203825	59955
SENNA ALEXANDRINA EXTRACT	Non_withdrawal_event	Male	1	0.991746	-3.78927	0.00796056	1.64772	0.991746	NA	NA	NA	0	NA	NA	NA	1	7203826	7263781	7203825	7263780	0	7203825	59955
SENNA FRUIT	Non_withdrawal_event	Male	1	0.991746	-3.78927	0.00796056	1.64772	0.991746	NA	NA	NA	0	NA	NA	NA	1	7203826	7263781	7203825	7263780	0	7203825	59955
SENNA LEAFSENNOSIDES_SENNOSIDES_B	Non_withdrawal_event	Male	1	0.991746	-3.78927	0.00796056	1.64772	0.991746	NA	NA	NA	0	NA	NA	NA	1	7203826	7263781	7203825	7263780	0	7203825	59955
SENOKORT	Non_withdrawal_event	Male	1	0.991746	-3.78927	0.00796056	1.64772	0.991746	NA	NA	NA	0	NA	NA	NA	1	7203826	7263781	7203825	7263780	0	7203825	59955
SENOKOTF (SENNA GLYCOSIDES (CA PURIFIED SENNA E	Non_withdrawal_event	Male	1	0.991746	-3.78927	0.00796056	1.64772	0.991746	NA	NA	NA	0	NA	NA	NA	1	7203826	7263781	7203825	7263780	0	7203825	59955
SENOKOTS_	Non_withdrawal_event	Male	1	0.991746	-3.78927	0.00796056	1.64772	0.991746	NA	NA	NA	0	NA	NA	NA	1	7203826	7263781	7203825	7263780	0	7203825	59955
SENOKOTS_M	Non_withdrawal_event	Male	1	0.991746	-3.78927	0.00796056	1.64772	0.991746	NA	NA	NA	0	NA	NA	NA	1	7203826	7263781	7203825	7263780	0	7203825	59955
SENSITIVE SKIN SUN BLOCK LOTION SPF NEUTROGENA	Non_withdrawal_event	Male	1	0.991746	-3.78927	0.00796056	1.64772	0.991746	NA	NA	NA	0	NA	NA	NA	1	7203826	7263781	7203825	7263780	0	7203825	59955
SENSODYNE BAKING SODA TOOTHPASTE	Non_withdrawal_event	Male	1	0.991746	-3.78927	0.00796056	1.64772	0.991746	NA	NA	NA	0	NA	NA	NA	1	7203826	7263781	7203825	7263780	0	7203825	59955
SEPROTIN ME	Non_withdrawal_event	Male	1	0.991746	-3.78927	0.00796056	1.64772	0.991746	NA	NA	NA	0	NA	NA	NA	1	7203826	7263781	7203825	7263780	0	7203825	59955
SEPTANES	Non_withdrawal_event	Male	1	0.991746	-3.78927	0.00796056	1.64772	0.991746	NA	NA	NA	0	NA	NA	NA	1	7203826	7263781	7203825	7263780	0	7203825	59955
SEPTANEST SP	Non_withdrawal_event	Male	1	0.991746	-3.78927	0.00796056	1.64772	0.991746	NA	NA	NA	0	NA	NA	NA	1	7203826	7263781	7203825	7263780	0	7203825	59955
SEQUACOR BISOPROLOL	Non_withdrawal_event	Male	1	0.991746	-3.78927	0.00796056	1.64772	0.991746	NA	NA	NA	0	NA	NA	NA	1	7203826	7263781	7203825	7263780	0	7203825	59955
SERALIN	Non_withdrawal_event	Male	1	0.991746	-3.78927	0.00796056	1.64772	0.991746	NA	NA	NA	0	NA	NA	NA	1	7203826	7263781	7203825	7263780	0	7203825	59955
SERALINE	Non_withdrawal_event	Male	1	0.991746	-3.78927	0.00796056	1.64772	0.991746	NA	NA	NA	0	NA	NA	NA	1	7203826	7263781	7203825	7263780	0	7203825	59955
SERATOL	Non_withdrawal_event	Male	1	0.991746	-3.78927	0.00796056	1.64772	0.991746	NA	NA	NA	0	NA	NA	NA	1	7203826	7263781	7203825	7263780	0	7203825	59955
SERENE	Non_withdrawal_event	Male	1	0.991746	-3.78927	0.00796056	1.64772	0.991746	NA	NA	NA	0	NA	NA	NA	1	7203826	7263781	7203825	7263780	0	7203825	59955
SERENITE	Non_withdrawal_event	Male	1	0.991746	-3.78927	0.00796056	1.64772	0.991746	NA	NA	NA	0	NA	NA	NA	1	7203826	7263781	7203825	7263780	0	7203825	59955
SERENOA REPENS FRUIT EXTRACT	Non_withdrawal_event	Male	1	0.991746	-3.78927	0.00796056	1.64772	0.991746	NA	NA	NA	0	NA	NA	NA	1	7203826	7263781	7203825	7263780	0	7203825	59955
SERENZIN - - UNIT DOSE :	Non_withdrawal_event	Male	1	0.991746	-3.78927	0.00796056	1.64772	0.991746	NA	NA	NA	0	NA	NA	NA	1	7203826	7263781	7203825	7263780	0	7203825	59955
SEREQUEL UNSURE UNSURE	Non_withdrawal_event	Male	1	0.991746	-3.78927	0.00796056	1.64772	0.991746	NA	NA	NA	0	NA	NA	NA	1	7203826	7263781	7203825	7263780	0	7203825	59955
SERETDE	Non_withdrawal_event	Male	1	0.991746	-3.78927	0.00796056	1.64772	0.991746	NA	NA	NA	0	NA	NA	NA	1	7203826	7263781	7203825	7263780	0	7203825	59955
SERLO	Non_withdrawal_event	Male	1	0.991746	-3.78927	0.00796056	1.64772	0.991746	NA	NA	NA	0	NA	NA	NA	1	7203826	7263781	7203825	7263780	0	7203825	59955
SERLOF	Non_withdrawal_event	Male	1	0.991746	-3.78927	0.00796056	1.64772	0.991746	NA	NA	NA	0	NA	NA	NA	1	7203826	7263781	7203825	7263780	0	7203825	59955
SERONIL	Non_withdrawal_event	Male	1	0.991746	-3.78927	0.00796056	1.64772	0.991746	NA	NA	NA	0	NA	NA	NA	1	7203826	7263781	7203825	7263780	0	7203825	59955
SEROQUEL_	Non_withdrawal_event	Male	1	0.991746	-3.78927	0.00796056	1.64772	0.991746	NA	NA	NA	0	NA	NA	NA	1	7203826	7263781	7203825	7263780	0	7203825	59955
SEROQUIL MLG	Non_withdrawal_event	Male	1	0.991746	-3.78927	0.00796056	1.64772	0.991746	NA	NA	NA	0	NA	NA	NA	1	7203826	7263781	7203825	7263780	0	7203825	59955
SEROSTEM SOMATROPIN	Non_withdrawal_event	Male	1	0.991746	-3.78927	0.00796056	1.64772	0.991746	NA	NA	NA	0	NA	NA	NA	1	7203826	7263781	7203825	7263780	0	7203825	59955
SEROTISM	Non_withdrawal_event	Male	1	0.991746	-3.78927	0.00796056	1.64772	0.991746	NA	NA	NA	0	NA	NA	NA	1	7203826	7263781	7203825	7263780	0	7203825	59955
SERRATIOPEPTIDASE	Non_withdrawal_event	Male	1	0.991746	-3.78927	0.00796056	1.64772	0.991746	NA	NA	NA	0	NA	NA	NA	1	7203826	7263781	7203825	7263780	0	7203825	59955
SERRONAK	Non_withdrawal_event	Male	1	0.991746	-3.78927	0.00796056	1.64772	0.991746	NA	NA	NA	0	NA	NA	NA	1	7203826	7263781	7203825	7263780	0	7203825	59955
SERTRALINE (SERTRALINE	Non_withdrawal_event	Male	1	0.991746	-3.78927	0.00796056	1.64772	0.991746	NA	NA	NA	0	NA	NA	NA	1	7203826	7263781	7203825	7263780	0	7203825	59955
SERTRALINE ,	Non_withdrawal_event	Male	1	0.991746	-3.78927	0.00796056	1.64772	0.991746	NA	NA	NA	0	NA	NA	NA	1	7203826	7263781	7203825	7263780	0	7203825	59955
SERTRALINE , GREENSTONE	Non_withdrawal_event	Male	1	0.991746	-3.78927	0.00796056	1.64772	0.991746	NA	NA	NA	0	NA	NA	NA	1	7203826	7263781	7203825	7263780	0	7203825	59955
SERTRALINE 317220214-05	Non_withdrawal_event	Male	1	0.991746	-3.78927	0.00796056	1.64772	0.991746	NA	NA	NA	0	NA	NA	NA	1	7203826	7263781	7203825	7263780	0	7203825	59955
SERTRALINE NOT AVAILABLE	Non_withdrawal_event	Male	1	0.991746	-3.78927	0.00796056	1.64772	0.991746	NA	NA	NA	0	NA	NA	NA	1	7203826	7263781	7203825	7263780	0	7203825	59955
SERTRALINE RANBAXY FILMOMHULDE TABLETTEN	Non_withdrawal_event	Male	1	0.991746	-3.78927	0.00796056	1.64772	0.991746	NA	NA	NA	0	NA	NA	NA	1	7203826	7263781	7203825	7263780	0	7203825	59955
SERTRALINE STARTED ON	Non_withdrawal_event	Male	1	0.991746	-3.78927	0.00796056	1.64772	0.991746	NA	NA	NA	0	NA	NA	NA	1	7203826	7263781	7203825	7263780	0	7203825	59955
SERTRALINE VA	Non_withdrawal_event	Male	1	0.991746	-3.78927	0.00796056	1.64772	0.991746	NA	NA	NA	0	NA	NA	NA	1	7203826	7263781	7203825	7263780	0	7203825	59955
SERTRALINESERTRALINE	Non_withdrawal_event	Male	1	0.991746	-3.78927	0.00796056	1.64772	0.991746	NA	NA	NA	0	NA	NA	NA	1	7203826	7263781	7203825	7263780	0	7203825	59955
SEVIKAR (OLMESARTA	Non_withdrawal_event	Male	1	0.991746	-3.78927	0.00796056	1.64772	0.991746	NA	NA	NA	0	NA	NA	NA	1	7203826	7263781	7203825	7263780	0	7203825	59955
SEVIKAR AMLODIPINE)	Non_withdrawal_event	Male	1	0.991746	-3.78927	0.00796056	1.64772	0.991746	NA	NA	NA	0	NA	NA	NA	1	7203826	7263781	7203825	7263780	0	7203825	59955
SEVIKAR LMESART	Non_withdrawal_event	Male	1	0.991746	-3.78927	0.00796056	1.64772	0.991746	NA	NA	NA	0	NA	NA	NA	1	7203826	7263781	7203825	7263780	0	7203825	59955
SEVIKAR OLMESARTA	Non_withdrawal_event	Male	1	0.991746	-3.78927	0.00796056	1.64772	0.991746	NA	NA	NA	0	NA	NA	NA	1	7203826	7263781	7203825	7263780	0	7203825	59955
SEVIKARTABLET)(OLMESARTAN	Non_withdrawal_event	Male	1	0.991746	-3.78927	0.00796056	1.64772	0.991746	NA	NA	NA	0	NA	NA	NA	1	7203826	7263781	7203825	7263780	0	7203825	59955
SEVOFLOURANE	Non_withdrawal_event	Male	1	0.991746	-3.78927	0.00796056	1.64772	0.991746	NA	NA	NA	0	NA	NA	NA	1	7203826	7263781	7203825	7263780	0	7203825	59955
SEVOFLURANE GAS	Non_withdrawal_event	Male	1	0.991746	-3.78927	0.00796056	1.64772	0.991746	NA	NA	NA	0	NA	NA	NA	1	7203826	7263781	7203825	7263780	0	7203825	59955
SEVOPRANE	Non_withdrawal_event	Male	1	0.991746	-3.78927	0.00796056	1.64772	0.991746	NA	NA	NA	0	NA	NA	NA	1	7203826	7263781	7203825	7263780	0	7203825	59955
SEVORANE SEVOFLURANE)	Non_withdrawal_event	Male	1	0.991746	-3.78927	0.00796056	1.64772	0.991746	NA	NA	NA	0	NA	NA	NA	1	7203826	7263781	7203825	7263780	0	7203825	59955
SFX	Non_withdrawal_event	Male	1	0.991746	-3.78927	0.00796056	1.64772	0.991746	NA	NA	NA	0	NA	NA	NA	1	7203826	7263781	7203825	7263780	0	7203825	59955
SGN ADCETRIS	Non_withdrawal_event	Male	1	0.991746	-3.78927	0.00796056	1.64772	0.991746	NA	NA	NA	0	NA	NA	NA	1	7203826	7263781	7203825	7263780	0	7203825	59955
SHAKUYAKUKANZOH-TOH	Non_withdrawal_event	Male	1	0.991746	-3.78927	0.00796056	1.64772	0.991746	NA	NA	NA	0	NA	NA	NA	1	7203826	7263781	7203825	7263780	0	7203825	59955
SHINBIT	Non_withdrawal_event	Male	1	0.991746	-3.78927	0.00796056	1.64772	0.991746	NA	NA	NA	0	NA	NA	NA	1	7203826	7263781	7203825	7263780	0	7203825	59955
SHINLUCK	Non_withdrawal_event	Male	1	0.991746	-3.78927	0.00796056	1.64772	0.991746	NA	NA	NA	0	NA	NA	NA	1	7203826	7263781	7203825	7263780	0	7203825	59955
SHOPRITE ALLERGY_CONGESTIOIN	Non_withdrawal_event	Male	1	0.991746	-3.78927	0.00796056	1.64772	0.991746	NA	NA	NA	0	NA	NA	NA	1	7203826	7263781	7203825	7263780	0	7203825	59955
SHORTACTING INSULIN	Non_withdrawal_event	Male	1	0.991746	-3.78927	0.00796056	1.64772	0.991746	NA	NA	NA	0	NA	NA	NA	1	7203826	7263781	7203825	7263780	0	7203825	59955
SHOT^	Non_withdrawal_event	Male	1	0.991746	-3.78927	0.00796056	1.64772	0.991746	NA	NA	NA	0	NA	NA	NA	1	7203826	7263781	7203825	7263780	0	7203825	59955
SHUXUENING	Non_withdrawal_event	Male	1	0.991746	-3.78927	0.00796056	1.64772	0.991746	NA	NA	NA	0	NA	NA	NA	1	7203826	7263781	7203825	7263780	0	7203825	59955
SIDEBURN DARKENING	Non_withdrawal_event	Male	1	0.991746	-3.78927	0.00796056	1.64772	0.991746	NA	NA	NA	0	NA	NA	NA	1	7203826	7263781	7203825	7263780	0	7203825	59955
SIERRASIL JOINT FORMULA	Non_withdrawal_event	Male	1	0.991746	-3.78927	0.00796056	1.64772	0.991746	NA	NA	NA	0	NA	NA	NA	1	7203826	7263781	7203825	7263780	0	7203825	59955
SILDENEFIL	Non_withdrawal_event	Male	1	0.991746	-3.78927	0.00796056	1.64772	0.991746	NA	NA	NA	0	NA	NA	NA	1	7203826	7263781	7203825	7263780	0	7203825	59955
SILICA	Non_withdrawal_event	Male	1	0.991746	-3.78927	0.00796056	1.64772	0.991746	NA	NA	NA	0	NA	NA	NA	1	7203826	7263781	7203825	7263780	0	7203825	59955
SILIPHOS	Non_withdrawal_event	Male	1	0.991746	-3.78927	0.00796056	1.64772	0.991746	NA	NA	NA	0	NA	NA	NA	1	7203826	7263781	7203825	7263780	0	7203825	59955
SILIPHOS SYLBIN-PHOSPHATIDYLCHOLINE COMPLEX	Non_withdrawal_event	Male	1	0.991746	-3.78927	0.00796056	1.64772	0.991746	NA	NA	NA	0	NA	NA	NA	1	7203826	7263781	7203825	7263780	0	7203825	59955
SILVA SORB	Non_withdrawal_event	Male	1	0.991746	-3.78927	0.00796056	1.64772	0.991746	NA	NA	NA	0	NA	NA	NA	1	7203826	7263781	7203825	7263780	0	7203825	59955
SILVER GENERATOR	Non_withdrawal_event	Male	1	0.991746	-3.78927	0.00796056	1.64772	0.991746	NA	NA	NA	0	NA	NA	NA	1	7203826	7263781	7203825	7263780	0	7203825	59955
SIMETHICONE SOFTGEL BANNER	Non_withdrawal_event	Male	1	0.991746	-3.78927	0.00796056	1.64772	0.991746	NA	NA	NA	0	NA	NA	NA	1	7203826	7263781	7203825	7263780	0	7203825	59955
SIMILASAN EAR WAX SIMILASANAG, SWITZERLAND	Non_withdrawal_event	Male	1	0.991746	-3.78927	0.00796056	1.64772	0.991746	NA	NA	NA	0	NA	NA	NA	1	7203826	7263781	7203825	7263780	0	7203825	59955
SIMOR	Non_withdrawal_event	Male	1	0.991746	-3.78927	0.00796056	1.64772	0.991746	NA	NA	NA	0	NA	NA	NA	1	7203826	7263781	7203825	7263780	0	7203825	59955
SIMPLE Y SALINE NONE CHURCH_DWIGHT	Non_withdrawal_event	Male	1	0.991746	-3.78927	0.00796056	1.64772	0.991746	NA	NA	NA	0	NA	NA	NA	1	7203826	7263781	7203825	7263780	0	7203825	59955
SIMPLY RIGHT ARTHRITIS PAIN	Non_withdrawal_event	Male	1	0.991746	-3.78927	0.00796056	1.64772	0.991746	NA	NA	NA	0	NA	NA	NA	1	7203826	7263781	7203825	7263780	0	7203825	59955
SIMPLY SLEEP NIGHTTIME SLEEP AID	Non_withdrawal_event	Male	1	0.991746	-3.78927	0.00796056	1.64772	0.991746	NA	NA	NA	0	NA	NA	NA	1	7203826	7263781	7203825	7263780	0	7203825	59955
SIMPLY WHITE	Non_withdrawal_event	Male	1	0.991746	-3.78927	0.00796056	1.64772	0.991746	NA	NA	NA	0	NA	NA	NA	1	7203826	7263781	7203825	7263780	0	7203825	59955
SIMPONIC	Non_withdrawal_event	Male	1	0.991746	-3.78927	0.00796056	1.64772	0.991746	NA	NA	NA	0	NA	NA	NA	1	7203826	7263781	7203825	7263780	0	7203825	59955
SIMULECT SIC_+KT	Non_withdrawal_event	Male	1	0.991746	-3.78927	0.00796056	1.64772	0.991746	NA	NA	NA	0	NA	NA	NA	1	7203826	7263781	7203825	7263780	0	7203825	59955
SIMULECT V PREDNISONEMETHYLPREDNISOLONE	Non_withdrawal_event	Male	1	0.991746	-3.78927	0.00796056	1.64772	0.991746	NA	NA	NA	0	NA	NA	NA	1	7203826	7263781	7203825	7263780	0	7203825	59955
SIMVABETA NOT )	Non_withdrawal_event	Male	1	0.991746	-3.78927	0.00796056	1.64772	0.991746	NA	NA	NA	0	NA	NA	NA	1	7203826	7263781	7203825	7263780	0	7203825	59955
SIMVASATATIN	Non_withdrawal_event	Male	1	0.991746	-3.78927	0.00796056	1.64772	0.991746	NA	NA	NA	0	NA	NA	NA	1	7203826	7263781	7203825	7263780	0	7203825	59955
SIMVASTATIN , PHARM	Non_withdrawal_event	Male	1	0.991746	-3.78927	0.00796056	1.64772	0.991746	NA	NA	NA	0	NA	NA	NA	1	7203826	7263781	7203825	7263780	0	7203825	59955
SIMVASTATIN -	Non_withdrawal_event	Male	1	0.991746	-3.78927	0.00796056	1.64772	0.991746	NA	NA	NA	0	NA	NA	NA	1	7203826	7263781	7203825	7263780	0	7203825	59955
SIMVASTATIN BIOGARAN	Non_withdrawal_event	Male	1	0.991746	-3.78927	0.00796056	1.64772	0.991746	NA	NA	NA	0	NA	NA	NA	1	7203826	7263781	7203825	7263780	0	7203825	59955
SIMVASTATIN COATED	Non_withdrawal_event	Male	1	0.991746	-3.78927	0.00796056	1.64772	0.991746	NA	NA	NA	0	NA	NA	NA	1	7203826	7263781	7203825	7263780	0	7203825	59955
SIMVASTATIN DR	Non_withdrawal_event	Male	1	0.991746	-3.78927	0.00796056	1.64772	0.991746	NA	NA	NA	0	NA	NA	NA	1	7203826	7263781	7203825	7263780	0	7203825	59955
SIMVASTATIN MEDCO	Non_withdrawal_event	Male	1	0.991746	-3.78927	0.00796056	1.64772	0.991746	NA	NA	NA	0	NA	NA	NA	1	7203826	7263781	7203825	7263780	0	7203825	59955
SIMVASTATIN PO QD	Non_withdrawal_event	Male	1	0.991746	-3.78927	0.00796056	1.64772	0.991746	NA	NA	NA	0	NA	NA	NA	1	7203826	7263781	7203825	7263780	0	7203825	59955
SIMVASTATIN PO QHS	Non_withdrawal_event	Male	1	0.991746	-3.78927	0.00796056	1.64772	0.991746	NA	NA	NA	0	NA	NA	NA	1	7203826	7263781	7203825	7263780	0	7203825	59955
SIMVASTATIN RANBAXY COATED	Non_withdrawal_event	Male	1	0.991746	-3.78927	0.00796056	1.64772	0.991746	NA	NA	NA	0	NA	NA	NA	1	7203826	7263781	7203825	7263780	0	7203825	59955
SIMVASTATIN REDDYS	Non_withdrawal_event	Male	1	0.991746	-3.78927	0.00796056	1.64772	0.991746	NA	NA	NA	0	NA	NA	NA	1	7203826	7263781	7203825	7263780	0	7203825	59955
SIMVASTATIN SIMVASTATIN)	Non_withdrawal_event	Male	1	0.991746	-3.78927	0.00796056	1.64772	0.991746	NA	NA	NA	0	NA	NA	NA	1	7203826	7263781	7203825	7263780	0	7203825	59955
SIMVASTATIN ZYDUS PHARMA	Non_withdrawal_event	Male	1	0.991746	-3.78927	0.00796056	1.64772	0.991746	NA	NA	NA	0	NA	NA	NA	1	7203826	7263781	7203825	7263780	0	7203825	59955
SIMVASTATINA NORMON	Non_withdrawal_event	Male	1	0.991746	-3.78927	0.00796056	1.64772	0.991746	NA	NA	NA	0	NA	NA	NA	1	7203826	7263781	7203825	7263780	0	7203825	59955
SIMVASTATINA RATIOPHARM	Non_withdrawal_event	Male	1	0.991746	-3.78927	0.00796056	1.64772	0.991746	NA	NA	NA	0	NA	NA	NA	1	7203826	7263781	7203825	7263780	0	7203825	59955
SIMVASTATINE FILMCOATED	Non_withdrawal_event	Male	1	0.991746	-3.78927	0.00796056	1.64772	0.991746	NA	NA	NA	0	NA	NA	NA	1	7203826	7263781	7203825	7263780	0	7203825	59955
SIMVASTATINGENERIC-	Non_withdrawal_event	Male	1	0.991746	-3.78927	0.00796056	1.64772	0.991746	NA	NA	NA	0	NA	NA	NA	1	7203826	7263781	7203825	7263780	0	7203825	59955
SIMVASTATINRATIOPHARM TABLETTEN	Non_withdrawal_event	Male	1	0.991746	-3.78927	0.00796056	1.64772	0.991746	NA	NA	NA	0	NA	NA	NA	1	7203826	7263781	7203825	7263780	0	7203825	59955
SIMVASTATIN_	Non_withdrawal_event	Male	1	0.991746	-3.78927	0.00796056	1.64772	0.991746	NA	NA	NA	0	NA	NA	NA	1	7203826	7263781	7203825	7263780	0	7203825	59955
SIMVASTATIN_NIASPAN	Non_withdrawal_event	Male	1	0.991746	-3.78927	0.00796056	1.64772	0.991746	NA	NA	NA	0	NA	NA	NA	1	7203826	7263781	7203825	7263780	0	7203825	59955
SIMVASTATION	Non_withdrawal_event	Male	1	0.991746	-3.78927	0.00796056	1.64772	0.991746	NA	NA	NA	0	NA	NA	NA	1	7203826	7263781	7203825	7263780	0	7203825	59955
SIMVASTATN	Non_withdrawal_event	Male	1	0.991746	-3.78927	0.00796056	1.64772	0.991746	NA	NA	NA	0	NA	NA	NA	1	7203826	7263781	7203825	7263780	0	7203825	59955
SIMVASTIN DR REDDYS	Non_withdrawal_event	Male	1	0.991746	-3.78927	0.00796056	1.64772	0.991746	NA	NA	NA	0	NA	NA	NA	1	7203826	7263781	7203825	7263780	0	7203825	59955
SIMVASTTIN	Non_withdrawal_event	Male	1	0.991746	-3.78927	0.00796056	1.64772	0.991746	NA	NA	NA	0	NA	NA	NA	1	7203826	7263781	7203825	7263780	0	7203825	59955
SIMVOR FILMCOATED	Non_withdrawal_event	Male	1	0.991746	-3.78927	0.00796056	1.64772	0.991746	NA	NA	NA	0	NA	NA	NA	1	7203826	7263781	7203825	7263780	0	7203825	59955
SINEMET_COMPRESSE	Non_withdrawal_event	Male	1	0.991746	-3.78927	0.00796056	1.64772	0.991746	NA	NA	NA	0	NA	NA	NA	1	7203826	7263781	7203825	7263780	0	7203825	59955
SINGLE BLIND	Non_withdrawal_event	Male	1	0.991746	-3.78927	0.00796056	1.64772	0.991746	NA	NA	NA	0	NA	NA	NA	1	7203826	7263781	7203825	7263780	0	7203825	59955
SINISTRIN	Non_withdrawal_event	Male	1	0.991746	-3.78927	0.00796056	1.64772	0.991746	NA	NA	NA	0	NA	NA	NA	1	7203826	7263781	7203825	7263780	0	7203825	59955
SINITINIB	Non_withdrawal_event	Male	1	0.991746	-3.78927	0.00796056	1.64772	0.991746	NA	NA	NA	0	NA	NA	NA	1	7203826	7263781	7203825	7263780	0	7203825	59955
SINLESS SMOKE	Non_withdrawal_event	Male	1	0.991746	-3.78927	0.00796056	1.64772	0.991746	NA	NA	NA	0	NA	NA	NA	1	7203826	7263781	7203825	7263780	0	7203825	59955
SINOGAN_(NOT )	Non_withdrawal_event	Male	1	0.991746	-3.78927	0.00796056	1.64772	0.991746	NA	NA	NA	0	NA	NA	NA	1	7203826	7263781	7203825	7263780	0	7203825	59955
SINTROM UNO	Non_withdrawal_event	Male	1	0.991746	-3.78927	0.00796056	1.64772	0.991746	NA	NA	NA	0	NA	NA	NA	1	7203826	7263781	7203825	7263780	0	7203825	59955
SINUMAX PAEDIATRIC	Non_withdrawal_event	Male	1	0.991746	-3.78927	0.00796056	1.64772	0.991746	NA	NA	NA	0	NA	NA	NA	1	7203826	7263781	7203825	7263780	0	7203825	59955
SIPRION	Non_withdrawal_event	Male	1	0.991746	-3.78927	0.00796056	1.64772	0.991746	NA	NA	NA	0	NA	NA	NA	1	7203826	7263781	7203825	7263780	0	7203825	59955
SIPULEUCELT N_DENDREON	Non_withdrawal_event	Male	1	0.991746	-3.78927	0.00796056	1.64772	0.991746	NA	NA	NA	0	NA	NA	NA	1	7203826	7263781	7203825	7263780	0	7203825	59955
SIPULEUCILT -PROVENGE- MILLION CELL_NS DENDREON	Non_withdrawal_event	Male	1	0.991746	-3.78927	0.00796056	1.64772	0.991746	NA	NA	NA	0	NA	NA	NA	1	7203826	7263781	7203825	7263780	0	7203825	59955
SIRDALUD_(NOT SPECI	Non_withdrawal_event	Male	1	0.991746	-3.78927	0.00796056	1.64772	0.991746	NA	NA	NA	0	NA	NA	NA	1	7203826	7263781	7203825	7263780	0	7203825	59955
SIROLIMUS :	Non_withdrawal_event	Male	1	0.991746	-3.78927	0.00796056	1.64772	0.991746	NA	NA	NA	0	NA	NA	NA	1	7203826	7263781	7203825	7263780	0	7203825	59955
SIROLIMUS CYPHER CORONARY STENT	Non_withdrawal_event	Male	1	0.991746	-3.78927	0.00796056	1.64772	0.991746	NA	NA	NA	0	NA	NA	NA	1	7203826	7263781	7203825	7263780	0	7203825	59955
SIROLIMUS ECUTING STENT	Non_withdrawal_event	Male	1	0.991746	-3.78927	0.00796056	1.64772	0.991746	NA	NA	NA	0	NA	NA	NA	1	7203826	7263781	7203825	7263780	0	7203825	59955
SIROLIMUS MANUFACTURER	Non_withdrawal_event	Male	1	0.991746	-3.78927	0.00796056	1.64772	0.991746	NA	NA	NA	0	NA	NA	NA	1	7203826	7263781	7203825	7263780	0	7203825	59955
SIROLIMUS ON STENT	Non_withdrawal_event	Male	1	0.991746	-3.78927	0.00796056	1.64772	0.991746	NA	NA	NA	0	NA	NA	NA	1	7203826	7263781	7203825	7263780	0	7203825	59955
SIROLIMUS WYETHAYERST	Non_withdrawal_event	Male	1	0.991746	-3.78927	0.00796056	1.64772	0.991746	NA	NA	NA	0	NA	NA	NA	1	7203826	7263781	7203825	7263780	0	7203825	59955
SIROLIMUSSTENT	Non_withdrawal_event	Male	1	0.991746	-3.78927	0.00796056	1.64772	0.991746	NA	NA	NA	0	NA	NA	NA	1	7203826	7263781	7203825	7263780	0	7203825	59955
SIRSPHERE	Non_withdrawal_event	Male	1	0.991746	-3.78927	0.00796056	1.64772	0.991746	NA	NA	NA	0	NA	NA	NA	1	7203826	7263781	7203825	7263780	0	7203825	59955
SISTANA	Non_withdrawal_event	Male	1	0.991746	-3.78927	0.00796056	1.64772	0.991746	NA	NA	NA	0	NA	NA	NA	1	7203826	7263781	7203825	7263780	0	7203825	59955
SISTEC	Non_withdrawal_event	Male	1	0.991746	-3.78927	0.00796056	1.64772	0.991746	NA	NA	NA	0	NA	NA	NA	1	7203826	7263781	7203825	7263780	0	7203825	59955
SISTOVA	Non_withdrawal_event	Male	1	0.991746	-3.78927	0.00796056	1.64772	0.991746	NA	NA	NA	0	NA	NA	NA	1	7203826	7263781	7203825	7263780	0	7203825	59955
SITAGILPTIN	Non_withdrawal_event	Male	1	0.991746	-3.78927	0.00796056	1.64772	0.991746	NA	NA	NA	0	NA	NA	NA	1	7203826	7263781	7203825	7263780	0	7203825	59955
SITREX VINDEX GIVEN SAMPLES	Non_withdrawal_event	Male	1	0.991746	-3.78927	0.00796056	1.64772	0.991746	NA	NA	NA	0	NA	NA	NA	1	7203826	7263781	7203825	7263780	0	7203825	59955
SITSGLIPTIN	Non_withdrawal_event	Male	1	0.991746	-3.78927	0.00796056	1.64772	0.991746	NA	NA	NA	0	NA	NA	NA	1	7203826	7263781	7203825	7263780	0	7203825	59955
SIXMONTH-PROCRIN	Non_withdrawal_event	Male	1	0.991746	-3.78927	0.00796056	1.64772	0.991746	NA	NA	NA	0	NA	NA	NA	1	7203826	7263781	7203825	7263780	0	7203825	59955
SKELETAL MUSCLE RELEXANT	Non_withdrawal_event	Male	1	0.991746	-3.78927	0.00796056	1.64772	0.991746	NA	NA	NA	0	NA	NA	NA	1	7203826	7263781	7203825	7263780	0	7203825	59955
SKELETAL MUSCLES RELAXANTS	Non_withdrawal_event	Male	1	0.991746	-3.78927	0.00796056	1.64772	0.991746	NA	NA	NA	0	NA	NA	NA	1	7203826	7263781	7203825	7263780	0	7203825	59955
SKIN BRIGHTENING DECOLLETE_NECK TREATMENT SFF	Non_withdrawal_event	Male	1	0.991746	-3.78927	0.00796056	1.64772	0.991746	NA	NA	NA	0	NA	NA	NA	1	7203826	7263781	7203825	7263780	0	7203825	59955
SKIN CANCER MEDICATION	Non_withdrawal_event	Male	1	0.991746	-3.78927	0.00796056	1.64772	0.991746	NA	NA	NA	0	NA	NA	NA	1	7203826	7263781	7203825	7263780	0	7203825	59955
SKIN PREP PADS_NEPHEW	Non_withdrawal_event	Male	1	0.991746	-3.78927	0.00796056	1.64772	0.991746	NA	NA	NA	0	NA	NA	NA	1	7203826	7263781	7203825	7263780	0	7203825	59955
SKIN RELIEF BODY WASH AVEENOJOHNSON_JOHNSON	Non_withdrawal_event	Male	1	0.991746	-3.78927	0.00796056	1.64772	0.991746	NA	NA	NA	0	NA	NA	NA	1	7203826	7263781	7203825	7263780	0	7203825	59955
SKLAXIN	Non_withdrawal_event	Male	1	0.991746	-3.78927	0.00796056	1.64772	0.991746	NA	NA	NA	0	NA	NA	NA	1	7203826	7263781	7203825	7263780	0	7203825	59955
SLEW CARDIAC MEDICATIONS	Non_withdrawal_event	Male	1	0.991746	-3.78927	0.00796056	1.64772	0.991746	NA	NA	NA	0	NA	NA	NA	1	7203826	7263781	7203825	7263780	0	7203825	59955
SLIM EXTREME ANABOLIC XTREME	Non_withdrawal_event	Male	1	0.991746	-3.78927	0.00796056	1.64772	0.991746	NA	NA	NA	0	NA	NA	NA	1	7203826	7263781	7203825	7263780	0	7203825	59955
SLIT	Non_withdrawal_event	Male	1	0.991746	-3.78927	0.00796056	1.64772	0.991746	NA	NA	NA	0	NA	NA	NA	1	7203826	7263781	7203825	7263780	0	7203825	59955
SLO NIACIN UPSHERSMITH	Non_withdrawal_event	Male	1	0.991746	-3.78927	0.00796056	1.64772	0.991746	NA	NA	NA	0	NA	NA	NA	1	7203826	7263781	7203825	7263780	0	7203825	59955
SLONIACIN UPSHER-	Non_withdrawal_event	Male	1	0.991746	-3.78927	0.00796056	1.64772	0.991746	NA	NA	NA	0	NA	NA	NA	1	7203826	7263781	7203825	7263780	0	7203825	59955
SLOWFE `	Non_withdrawal_event	Male	1	0.991746	-3.78927	0.00796056	1.64772	0.991746	NA	NA	NA	0	NA	NA	NA	1	7203826	7263781	7203825	7263780	0	7203825	59955
SLOWRELEASE VERAPAMIL	Non_withdrawal_event	Male	1	0.991746	-3.78927	0.00796056	1.64772	0.991746	NA	NA	NA	0	NA	NA	NA	1	7203826	7263781	7203825	7263780	0	7203825	59955
SMALL POX VACCINE	Non_withdrawal_event	Male	1	0.991746	-3.78927	0.00796056	1.64772	0.991746	NA	NA	NA	0	NA	NA	NA	1	7203826	7263781	7203825	7263780	0	7203825	59955
SMART PUMP NA ALARIS	Non_withdrawal_event	Male	1	0.991746	-3.78927	0.00796056	1.64772	0.991746	NA	NA	NA	0	NA	NA	NA	1	7203826	7263781	7203825	7263780	0	7203825	59955
SMARTSITE SET 0 MICRON LOW PROTEIN FILTER	Non_withdrawal_event	Male	1	0.991746	-3.78927	0.00796056	1.64772	0.991746	NA	NA	NA	0	NA	NA	NA	1	7203826	7263781	7203825	7263780	0	7203825	59955
SMILES PRID DRAWING SALVE	Non_withdrawal_event	Male	1	0.991746	-3.78927	0.00796056	1.64772	0.991746	NA	NA	NA	0	NA	NA	NA	1	7203826	7263781	7203825	7263780	0	7203825	59955
SMOKE FREE ELECTRONIC HIGH SMOKEFREE	Non_withdrawal_event	Male	1	0.991746	-3.78927	0.00796056	1.64772	0.991746	NA	NA	NA	0	NA	NA	NA	1	7203826	7263781	7203825	7263780	0	7203825	59955
SMOKE TIP E CIG	Non_withdrawal_event	Male	1	0.991746	-3.78927	0.00796056	1.64772	0.991746	NA	NA	NA	0	NA	NA	NA	1	7203826	7263781	7203825	7263780	0	7203825	59955
SMOKING EVERYWHERE	Non_withdrawal_event	Male	1	0.991746	-3.78927	0.00796056	1.64772	0.991746	NA	NA	NA	0	NA	NA	NA	1	7203826	7263781	7203825	7263780	0	7203825	59955
SMOKING EVERYWHERE ELECTRONIC CIGARETTE PERSONAL VAPORIZER	Non_withdrawal_event	Male	1	0.991746	-3.78927	0.00796056	1.64772	0.991746	NA	NA	NA	0	NA	NA	NA	1	7203826	7263781	7203825	7263780	0	7203825	59955
SMOKING EVERYWHERE GOLD CARTRIDGES MFG. SAME AS NAME	Non_withdrawal_event	Male	1	0.991746	-3.78927	0.00796056	1.64772	0.991746	NA	NA	NA	0	NA	NA	NA	1	7203826	7263781	7203825	7263780	0	7203825	59955
SMOOTH LAX	Non_withdrawal_event	Male	1	0.991746	-3.78927	0.00796056	1.64772	0.991746	NA	NA	NA	0	NA	NA	NA	1	7203826	7263781	7203825	7263780	0	7203825	59955
SMZTMP ,_	Non_withdrawal_event	Male	1	0.991746	-3.78927	0.00796056	1.64772	0.991746	NA	NA	NA	0	NA	NA	NA	1	7203826	7263781	7203825	7263780	0	7203825	59955
SMZTMP DS -160 LANNETT	Non_withdrawal_event	Male	1	0.991746	-3.78927	0.00796056	1.64772	0.991746	NA	NA	NA	0	NA	NA	NA	1	7203826	7263781	7203825	7263780	0	7203825	59955
SMZTMP DS MUTUAL PHARM CORP	Non_withdrawal_event	Male	1	0.991746	-3.78927	0.00796056	1.64772	0.991746	NA	NA	NA	0	NA	NA	NA	1	7203826	7263781	7203825	7263780	0	7203825	59955
SNORE RELIEF THROAT RINSE GSK H6	Non_withdrawal_event	Male	1	0.991746	-3.78927	0.00796056	1.64772	0.991746	NA	NA	NA	0	NA	NA	NA	1	7203826	7263781	7203825	7263780	0	7203825	59955
SNORE STOP NASAL SPRAY GREEN	Non_withdrawal_event	Male	1	0.991746	-3.78927	0.00796056	1.64772	0.991746	NA	NA	NA	0	NA	NA	NA	1	7203826	7263781	7203825	7263780	0	7203825	59955
SNORESTOP EXTINGUISHER GREEN	Non_withdrawal_event	Male	1	0.991746	-3.78927	0.00796056	1.64772	0.991746	NA	NA	NA	0	NA	NA	NA	1	7203826	7263781	7203825	7263780	0	7203825	59955
SNORESTOP FAST	Non_withdrawal_event	Male	1	0.991746	-3.78927	0.00796056	1.64772	0.991746	NA	NA	NA	0	NA	NA	NA	1	7203826	7263781	7203825	7263780	0	7203825	59955
SNORESTOP FASTACTING EXTINGUISHER THROAT	Non_withdrawal_event	Male	1	0.991746	-3.78927	0.00796056	1.64772	0.991746	NA	NA	NA	0	NA	NA	NA	1	7203826	7263781	7203825	7263780	0	7203825	59955
SNORESTOP FASTTABS	Non_withdrawal_event	Male	1	0.991746	-3.78927	0.00796056	1.64772	0.991746	NA	NA	NA	0	NA	NA	NA	1	7203826	7263781	7203825	7263780	0	7203825	59955
SOD CHL NEBULIZER SOLUTIN	Non_withdrawal_event	Male	1	0.991746	-3.78927	0.00796056	1.64772	0.991746	NA	NA	NA	0	NA	NA	NA	1	7203826	7263781	7203825	7263780	0	7203825	59955
SODIO CLORURO	Non_withdrawal_event	Male	1	0.991746	-3.78927	0.00796056	1.64772	0.991746	NA	NA	NA	0	NA	NA	NA	1	7203826	7263781	7203825	7263780	0	7203825	59955
SODIUJ - HAEMONETICS	Non_withdrawal_event	Male	1	0.991746	-3.78927	0.00796056	1.64772	0.991746	NA	NA	NA	0	NA	NA	NA	1	7203826	7263781	7203825	7263780	0	7203825	59955
SODIUMCIRTATO_CITRIC ACID	Non_withdrawal_event	Male	1	0.991746	-3.78927	0.00796056	1.64772	0.991746	NA	NA	NA	0	NA	NA	NA	1	7203826	7263781	7203825	7263780	0	7203825	59955
SODIUNM , PLASTIC CONTAINER PL	Non_withdrawal_event	Male	1	0.991746	-3.78927	0.00796056	1.64772	0.991746	NA	NA	NA	0	NA	NA	NA	1	7203826	7263781	7203825	7263780	0	7203825	59955
SOFLAX	Non_withdrawal_event	Male	1	0.991746	-3.78927	0.00796056	1.64772	0.991746	NA	NA	NA	0	NA	NA	NA	1	7203826	7263781	7203825	7263780	0	7203825	59955
SOFOABUVIR	Non_withdrawal_event	Male	1	0.991746	-3.78927	0.00796056	1.64772	0.991746	NA	NA	NA	0	NA	NA	NA	1	7203826	7263781	7203825	7263780	0	7203825	59955
SOFRACORT	Non_withdrawal_event	Male	1	0.991746	-3.78927	0.00796056	1.64772	0.991746	NA	NA	NA	0	NA	NA	NA	1	7203826	7263781	7203825	7263780	0	7203825	59955
SOFRACORT OTIC	Non_withdrawal_event	Male	1	0.991746	-3.78927	0.00796056	1.64772	0.991746	NA	NA	NA	0	NA	NA	NA	1	7203826	7263781	7203825	7263780	0	7203825	59955
SOFT SOAP BODY WASH HOLIDAY MOLTEN CHOCOLATE	Non_withdrawal_event	Male	1	0.991746	-3.78927	0.00796056	1.64772	0.991746	NA	NA	NA	0	NA	NA	NA	1	7203826	7263781	7203825	7263780	0	7203825	59955
SOFTSOAP NATURALS ANTIBACTERIAL HAND SOAP	Non_withdrawal_event	Male	1	0.991746	-3.78927	0.00796056	1.64772	0.991746	NA	NA	NA	0	NA	NA	NA	1	7203826	7263781	7203825	7263780	0	7203825	59955
SOL MELCORT	Non_withdrawal_event	Male	1	0.991746	-3.78927	0.00796056	1.64772	0.991746	NA	NA	NA	0	NA	NA	NA	1	7203826	7263781	7203825	7263780	0	7203825	59955
SOLANTYL	Non_withdrawal_event	Male	1	0.991746	-3.78927	0.00796056	1.64772	0.991746	NA	NA	NA	0	NA	NA	NA	1	7203826	7263781	7203825	7263780	0	7203825	59955
SOLANUM DULCAMARA	Non_withdrawal_event	Male	1	0.991746	-3.78927	0.00796056	1.64772	0.991746	NA	NA	NA	0	NA	NA	NA	1	7203826	7263781	7203825	7263780	0	7203825	59955
SOLANUM DULCAMARA NULL)	Non_withdrawal_event	Male	1	0.991746	-3.78927	0.00796056	1.64772	0.991746	NA	NA	NA	0	NA	NA	NA	1	7203826	7263781	7203825	7263780	0	7203825	59955
SOLARCAINE SPRAY	Non_withdrawal_event	Male	1	0.991746	-3.78927	0.00796056	1.64772	0.991746	NA	NA	NA	0	NA	NA	NA	1	7203826	7263781	7203825	7263780	0	7203825	59955
SOLDESAM_	Non_withdrawal_event	Male	1	0.991746	-3.78927	0.00796056	1.64772	0.991746	NA	NA	NA	0	NA	NA	NA	1	7203826	7263781	7203825	7263780	0	7203825	59955
SOLEXACAPSULE	Non_withdrawal_event	Male	1	0.991746	-3.78927	0.00796056	1.64772	0.991746	NA	NA	NA	0	NA	NA	NA	1	7203826	7263781	7203825	7263780	0	7203825	59955
SOLGAR	Non_withdrawal_event	Male	1	0.991746	-3.78927	0.00796056	1.64772	0.991746	NA	NA	NA	0	NA	NA	NA	1	7203826	7263781	7203825	7263780	0	7203825	59955
SOLGOL	Non_withdrawal_event	Male	1	0.991746	-3.78927	0.00796056	1.64772	0.991746	NA	NA	NA	0	NA	NA	NA	1	7203826	7263781	7203825	7263780	0	7203825	59955
SOLIFENACIN BLINDEDC	Non_withdrawal_event	Male	1	0.991746	-3.78927	0.00796056	1.64772	0.991746	NA	NA	NA	0	NA	NA	NA	1	7203826	7263781	7203825	7263780	0	7203825	59955
SOLMUCOL	Non_withdrawal_event	Male	1	0.991746	-3.78927	0.00796056	1.64772	0.991746	NA	NA	NA	0	NA	NA	NA	1	7203826	7263781	7203825	7263780	0	7203825	59955
SOLOMET	Non_withdrawal_event	Male	1	0.991746	-3.78927	0.00796056	1.64772	0.991746	NA	NA	NA	0	NA	NA	NA	1	7203826	7263781	7203825	7263780	0	7203825	59955
SOLOSAMET	Non_withdrawal_event	Male	1	0.991746	-3.78927	0.00796056	1.64772	0.991746	NA	NA	NA	0	NA	NA	NA	1	7203826	7263781	7203825	7263780	0	7203825	59955
SOLUBLE FIBER THERAPY TABLESPOON AT LEAST ONCE CVS PHARMACY	Non_withdrawal_event	Male	1	0.991746	-3.78927	0.00796056	1.64772	0.991746	NA	NA	NA	0	NA	NA	NA	1	7203826	7263781	7203825	7263780	0	7203825	59955
SOLUCORTEFPOWEDER, STERILE	Non_withdrawal_event	Male	1	0.991746	-3.78927	0.00796056	1.64772	0.991746	NA	NA	NA	0	NA	NA	NA	1	7203826	7263781	7203825	7263780	0	7203825	59955
SOLUMEDRAL	Non_withdrawal_event	Male	1	0.991746	-3.78927	0.00796056	1.64772	0.991746	NA	NA	NA	0	NA	NA	NA	1	7203826	7263781	7203825	7263780	0	7203825	59955
SOLUMEDROL NOT SPE	Non_withdrawal_event	Male	1	0.991746	-3.78927	0.00796056	1.64772	0.991746	NA	NA	NA	0	NA	NA	NA	1	7203826	7263781	7203825	7263780	0	7203825	59955
SOLUPFRED	Non_withdrawal_event	Male	1	0.991746	-3.78927	0.00796056	1.64772	0.991746	NA	NA	NA	0	NA	NA	NA	1	7203826	7263781	7203825	7263780	0	7203825	59955
SOLUPRED_PREDNISOLONE METASULFOBENZOATE	Non_withdrawal_event	Male	1	0.991746	-3.78927	0.00796056	1.64772	0.991746	NA	NA	NA	0	NA	NA	NA	1	7203826	7263781	7203825	7263780	0	7203825	59955
SOLUTINA F EYE	Non_withdrawal_event	Male	1	0.991746	-3.78927	0.00796056	1.64772	0.991746	NA	NA	NA	0	NA	NA	NA	1	7203826	7263781	7203825	7263780	0	7203825	59955
SOLUTUION	Non_withdrawal_event	Male	1	0.991746	-3.78927	0.00796056	1.64772	0.991746	NA	NA	NA	0	NA	NA	NA	1	7203826	7263781	7203825	7263780	0	7203825	59955
SOLUZIONI DIALISI PERITONEALE BAXTER	Non_withdrawal_event	Male	1	0.991746	-3.78927	0.00796056	1.64772	0.991746	NA	NA	NA	0	NA	NA	NA	1	7203826	7263781	7203825	7263780	0	7203825	59955
SOM SOM_	Non_withdrawal_event	Male	1	0.991746	-3.78927	0.00796056	1.64772	0.991746	NA	NA	NA	0	NA	NA	NA	1	7203826	7263781	7203825	7263780	0	7203825	59955
SOMASOMATULINE AUTOSOION LANR	Non_withdrawal_event	Male	1	0.991746	-3.78927	0.00796056	1.64772	0.991746	NA	NA	NA	0	NA	NA	NA	1	7203826	7263781	7203825	7263780	0	7203825	59955
SOMATOMAX	Non_withdrawal_event	Male	1	0.991746	-3.78927	0.00796056	1.64772	0.991746	NA	NA	NA	0	NA	NA	NA	1	7203826	7263781	7203825	7263780	0	7203825	59955
SOMATROPIN SOMATROPIN	Non_withdrawal_event	Male	1	0.991746	-3.78927	0.00796056	1.64772	0.991746	NA	NA	NA	0	NA	NA	NA	1	7203826	7263781	7203825	7263780	0	7203825	59955
SOMATULINA AUTOGEL LANTREOTIDE )	Non_withdrawal_event	Male	1	0.991746	-3.78927	0.00796056	1.64772	0.991746	NA	NA	NA	0	NA	NA	NA	1	7203826	7263781	7203825	7263780	0	7203825	59955
SOMATULINE AUTOFEL LANREOTIDE	Non_withdrawal_event	Male	1	0.991746	-3.78927	0.00796056	1.64772	0.991746	NA	NA	NA	0	NA	NA	NA	1	7203826	7263781	7203825	7263780	0	7203825	59955
SOMATULINE LANREOTIDE (LANREOTIDE )	Non_withdrawal_event	Male	1	0.991746	-3.78927	0.00796056	1.64772	0.991746	NA	NA	NA	0	NA	NA	NA	1	7203826	7263781	7203825	7263780	0	7203825	59955
SOMATULINE LANREOTIDE )	Non_withdrawal_event	Male	1	0.991746	-3.78927	0.00796056	1.64772	0.991746	NA	NA	NA	0	NA	NA	NA	1	7203826	7263781	7203825	7263780	0	7203825	59955
SOMAVERT STERILE	Non_withdrawal_event	Male	1	0.991746	-3.78927	0.00796056	1.64772	0.991746	NA	NA	NA	0	NA	NA	NA	1	7203826	7263781	7203825	7263780	0	7203825	59955
SOMINEX CH	Non_withdrawal_event	Male	1	0.991746	-3.78927	0.00796056	1.64772	0.991746	NA	NA	NA	0	NA	NA	NA	1	7203826	7263781	7203825	7263780	0	7203825	59955
SOMINEX II	Non_withdrawal_event	Male	1	0.991746	-3.78927	0.00796056	1.64772	0.991746	NA	NA	NA	0	NA	NA	NA	1	7203826	7263781	7203825	7263780	0	7203825	59955
SOMPRAZ SUN PHARACEUTICAL INDUSTRIES	Non_withdrawal_event	Male	1	0.991746	-3.78927	0.00796056	1.64772	0.991746	NA	NA	NA	0	NA	NA	NA	1	7203826	7263781	7203825	7263780	0	7203825	59955
SOMYCIN	Non_withdrawal_event	Male	1	0.991746	-3.78927	0.00796056	1.64772	0.991746	NA	NA	NA	0	NA	NA	NA	1	7203826	7263781	7203825	7263780	0	7203825	59955
SONIAS	Non_withdrawal_event	Male	1	0.991746	-3.78927	0.00796056	1.64772	0.991746	NA	NA	NA	0	NA	NA	NA	1	7203826	7263781	7203825	7263780	0	7203825	59955
SOOTHANOL	Non_withdrawal_event	Male	1	0.991746	-3.78927	0.00796056	1.64772	0.991746	NA	NA	NA	0	NA	NA	NA	1	7203826	7263781	7203825	7263780	0	7203825	59955
SORABENIB	Non_withdrawal_event	Male	1	0.991746	-3.78927	0.00796056	1.64772	0.991746	NA	NA	NA	0	NA	NA	NA	1	7203826	7263781	7203825	7263780	0	7203825	59955
SORAENIB	Non_withdrawal_event	Male	1	0.991746	-3.78927	0.00796056	1.64772	0.991746	NA	NA	NA	0	NA	NA	NA	1	7203826	7263781	7203825	7263780	0	7203825	59955
SORAFENIB , BAYER	Non_withdrawal_event	Male	1	0.991746	-3.78927	0.00796056	1.64772	0.991746	NA	NA	NA	0	NA	NA	NA	1	7203826	7263781	7203825	7263780	0	7203825	59955
SORAFENIB BAY -9006 BAYER	Non_withdrawal_event	Male	1	0.991746	-3.78927	0.00796056	1.64772	0.991746	NA	NA	NA	0	NA	NA	NA	1	7203826	7263781	7203825	7263780	0	7203825	59955
SORAFENIB BAYER SORAFENIB	Non_withdrawal_event	Male	1	0.991746	-3.78927	0.00796056	1.64772	0.991746	NA	NA	NA	0	NA	NA	NA	1	7203826	7263781	7203825	7263780	0	7203825	59955
SORAFENIB BAYER_ONYX	Non_withdrawal_event	Male	1	0.991746	-3.78927	0.00796056	1.64772	0.991746	NA	NA	NA	0	NA	NA	NA	1	7203826	7263781	7203825	7263780	0	7203825	59955
SORAFENIB NA BAYER	Non_withdrawal_event	Male	1	0.991746	-3.78927	0.00796056	1.64772	0.991746	NA	NA	NA	0	NA	NA	NA	1	7203826	7263781	7203825	7263780	0	7203825	59955
SORAFENIB PO. TWICE	Non_withdrawal_event	Male	1	0.991746	-3.78927	0.00796056	1.64772	0.991746	NA	NA	NA	0	NA	NA	NA	1	7203826	7263781	7203825	7263780	0	7203825	59955
SORAFENIB QD	Non_withdrawal_event	Male	1	0.991746	-3.78927	0.00796056	1.64772	0.991746	NA	NA	NA	0	NA	NA	NA	1	7203826	7263781	7203825	7263780	0	7203825	59955
SORAFENIB TWICE DAILY BAYER-ONYX	Non_withdrawal_event	Male	1	0.991746	-3.78927	0.00796056	1.64772	0.991746	NA	NA	NA	0	NA	NA	NA	1	7203826	7263781	7203825	7263780	0	7203825	59955
SORAFENIB UNCODEABLE ^INVESTIGATIONAL ^	Non_withdrawal_event	Male	1	0.991746	-3.78927	0.00796056	1.64772	0.991746	NA	NA	NA	0	NA	NA	NA	1	7203826	7263781	7203825	7263780	0	7203825	59955
SORAFENIBBAYER_	Non_withdrawal_event	Male	1	0.991746	-3.78927	0.00796056	1.64772	0.991746	NA	NA	NA	0	NA	NA	NA	1	7203826	7263781	7203825	7263780	0	7203825	59955
SORAFENIBNEXAVAR	Non_withdrawal_event	Male	1	0.991746	-3.78927	0.00796056	1.64772	0.991746	NA	NA	NA	0	NA	NA	NA	1	7203826	7263781	7203825	7263780	0	7203825	59955
SORAFENIR	Non_withdrawal_event	Male	1	0.991746	-3.78927	0.00796056	1.64772	0.991746	NA	NA	NA	0	NA	NA	NA	1	7203826	7263781	7203825	7263780	0	7203825	59955
SORAFINIB	Non_withdrawal_event	Male	1	0.991746	-3.78927	0.00796056	1.64772	0.991746	NA	NA	NA	0	NA	NA	NA	1	7203826	7263781	7203825	7263780	0	7203825	59955
SORAFONIB BAYER	Non_withdrawal_event	Male	1	0.991746	-3.78927	0.00796056	1.64772	0.991746	NA	NA	NA	0	NA	NA	NA	1	7203826	7263781	7203825	7263780	0	7203825	59955
SORANEFIBPLACEBO	Non_withdrawal_event	Male	1	0.991746	-3.78927	0.00796056	1.64772	0.991746	NA	NA	NA	0	NA	NA	NA	1	7203826	7263781	7203825	7263780	0	7203825	59955
SORBITOL IRRIGATION PLASTIC CONTAINER (SORBITO	Non_withdrawal_event	Male	1	0.991746	-3.78927	0.00796056	1.64772	0.991746	NA	NA	NA	0	NA	NA	NA	1	7203826	7263781	7203825	7263780	0	7203825	59955
SORE THROAT SPRAY VICKS	Non_withdrawal_event	Male	1	0.991746	-3.78927	0.00796056	1.64772	0.991746	NA	NA	NA	0	NA	NA	NA	1	7203826	7263781	7203825	7263780	0	7203825	59955
SORGHUM HALEPENSE POLLEN	Non_withdrawal_event	Male	1	0.991746	-3.78927	0.00796056	1.64772	0.991746	NA	NA	NA	0	NA	NA	NA	1	7203826	7263781	7203825	7263780	0	7203825	59955
SORTRET RANBAXY	Non_withdrawal_event	Male	1	0.991746	-3.78927	0.00796056	1.64772	0.991746	NA	NA	NA	0	NA	NA	NA	1	7203826	7263781	7203825	7263780	0	7203825	59955
SOTALEX MITE - TBLET -	Non_withdrawal_event	Male	1	0.991746	-3.78927	0.00796056	1.64772	0.991746	NA	NA	NA	0	NA	NA	NA	1	7203826	7263781	7203825	7263780	0	7203825	59955
SOTALO	Non_withdrawal_event	Male	1	0.991746	-3.78927	0.00796056	1.64772	0.991746	NA	NA	NA	0	NA	NA	NA	1	7203826	7263781	7203825	7263780	0	7203825	59955
SOTALOL SOTALOL )	Non_withdrawal_event	Male	1	0.991746	-3.78927	0.00796056	1.64772	0.991746	NA	NA	NA	0	NA	NA	NA	1	7203826	7263781	7203825	7263780	0	7203825	59955
SOTALOLMEPHA TABLETTEN	Non_withdrawal_event	Male	1	0.991746	-3.78927	0.00796056	1.64772	0.991746	NA	NA	NA	0	NA	NA	NA	1	7203826	7263781	7203825	7263780	0	7203825	59955
SOUMEDROL	Non_withdrawal_event	Male	1	0.991746	-3.78927	0.00796056	1.64772	0.991746	NA	NA	NA	0	NA	NA	NA	1	7203826	7263781	7203825	7263780	0	7203825	59955
SOY PROTEIN GRAMS V CASEIN	Non_withdrawal_event	Male	1	0.991746	-3.78927	0.00796056	1.64772	0.991746	NA	NA	NA	0	NA	NA	NA	1	7203826	7263781	7203825	7263780	0	7203825	59955
SOY PROTEIN VS CASEIN PROTEIN BIOLOGICS	Non_withdrawal_event	Male	1	0.991746	-3.78927	0.00796056	1.64772	0.991746	NA	NA	NA	0	NA	NA	NA	1	7203826	7263781	7203825	7263780	0	7203825	59955
SOY PROTEINCASEIN	Non_withdrawal_event	Male	1	0.991746	-3.78927	0.00796056	1.64772	0.991746	NA	NA	NA	0	NA	NA	NA	1	7203826	7263781	7203825	7263780	0	7203825	59955
SPARKLING WINEETHANOL	Non_withdrawal_event	Male	1	0.991746	-3.78927	0.00796056	1.64772	0.991746	NA	NA	NA	0	NA	NA	NA	1	7203826	7263781	7203825	7263780	0	7203825	59955
SPASMINE CRATAEGUS SPP FLOWER , VALERIANA OFFICINALIS ROOT DRY	Non_withdrawal_event	Male	1	0.991746	-3.78927	0.00796056	1.64772	0.991746	NA	NA	NA	0	NA	NA	NA	1	7203826	7263781	7203825	7263780	0	7203825	59955
SPASMOFEN	Non_withdrawal_event	Male	1	0.991746	-3.78927	0.00796056	1.64772	0.991746	NA	NA	NA	0	NA	NA	NA	1	7203826	7263781	7203825	7263780	0	7203825	59955
SPECTRACEF NOT )	Non_withdrawal_event	Male	1	0.991746	-3.78927	0.00796056	1.64772	0.991746	NA	NA	NA	0	NA	NA	NA	1	7203826	7263781	7203825	7263780	0	7203825	59955
SPEED STICK FRESH ANTIPERSPIRANT	Non_withdrawal_event	Male	1	0.991746	-3.78927	0.00796056	1.64772	0.991746	NA	NA	NA	0	NA	NA	NA	1	7203826	7263781	7203825	7263780	0	7203825	59955
SPERSADEXOLINA	Non_withdrawal_event	Male	1	0.991746	-3.78927	0.00796056	1.64772	0.991746	NA	NA	NA	0	NA	NA	NA	1	7203826	7263781	7203825	7263780	0	7203825	59955
SPICES	Non_withdrawal_event	Male	1	0.991746	-3.78927	0.00796056	1.64772	0.991746	NA	NA	NA	0	NA	NA	NA	1	7203826	7263781	7203825	7263780	0	7203825	59955
SPIDIFEN	Non_withdrawal_event	Male	1	0.991746	-3.78927	0.00796056	1.64772	0.991746	NA	NA	NA	0	NA	NA	NA	1	7203826	7263781	7203825	7263780	0	7203825	59955
SPINAL EPIDURAL	Non_withdrawal_event	Male	1	0.991746	-3.78927	0.00796056	1.64772	0.991746	NA	NA	NA	0	NA	NA	NA	1	7203826	7263781	7203825	7263780	0	7203825	59955
SPINAL NERVE BLOCK	Non_withdrawal_event	Male	1	0.991746	-3.78927	0.00796056	1.64772	0.991746	NA	NA	NA	0	NA	NA	NA	1	7203826	7263781	7203825	7263780	0	7203825	59955
SPIRAMYCINE METRONIDAZOLE	Non_withdrawal_event	Male	1	0.991746	-3.78927	0.00796056	1.64772	0.991746	NA	NA	NA	0	NA	NA	NA	1	7203826	7263781	7203825	7263780	0	7203825	59955
SPIRAMYCIN_METRONIDAZOLE FI	Non_withdrawal_event	Male	1	0.991746	-3.78927	0.00796056	1.64772	0.991746	NA	NA	NA	0	NA	NA	NA	1	7203826	7263781	7203825	7263780	0	7203825	59955
SPIRAMYCIN_METRONIDAZOLE FIL	Non_withdrawal_event	Male	1	0.991746	-3.78927	0.00796056	1.64772	0.991746	NA	NA	NA	0	NA	NA	NA	1	7203826	7263781	7203825	7263780	0	7203825	59955
SPIREVA	Non_withdrawal_event	Male	1	0.991746	-3.78927	0.00796056	1.64772	0.991746	NA	NA	NA	0	NA	NA	NA	1	7203826	7263781	7203825	7263780	0	7203825	59955
SPIRIVO	Non_withdrawal_event	Male	1	0.991746	-3.78927	0.00796056	1.64772	0.991746	NA	NA	NA	0	NA	NA	NA	1	7203826	7263781	7203825	7263780	0	7203825	59955
SPIROCORD	Non_withdrawal_event	Male	1	0.991746	-3.78927	0.00796056	1.64772	0.991746	NA	NA	NA	0	NA	NA	NA	1	7203826	7263781	7203825	7263780	0	7203825	59955
SPIROCORT SPRAY	Non_withdrawal_event	Male	1	0.991746	-3.78927	0.00796056	1.64772	0.991746	NA	NA	NA	0	NA	NA	NA	1	7203826	7263781	7203825	7263780	0	7203825	59955
SPIRONALACTON	Non_withdrawal_event	Male	1	0.991746	-3.78927	0.00796056	1.64772	0.991746	NA	NA	NA	0	NA	NA	NA	1	7203826	7263781	7203825	7263780	0	7203825	59955
SPIRONALACTONE	Non_withdrawal_event	Male	1	0.991746	-3.78927	0.00796056	1.64772	0.991746	NA	NA	NA	0	NA	NA	NA	1	7203826	7263781	7203825	7263780	0	7203825	59955
SPIRONLACTONE	Non_withdrawal_event	Male	1	0.991746	-3.78927	0.00796056	1.64772	0.991746	NA	NA	NA	0	NA	NA	NA	1	7203826	7263781	7203825	7263780	0	7203825	59955
SPIRONOLACTON DURA	Non_withdrawal_event	Male	1	0.991746	-3.78927	0.00796056	1.64772	0.991746	NA	NA	NA	0	NA	NA	NA	1	7203826	7263781	7203825	7263780	0	7203825	59955
SPIRONOLACTONE . VINTAGE	Non_withdrawal_event	Male	1	0.991746	-3.78927	0.00796056	1.64772	0.991746	NA	NA	NA	0	NA	NA	NA	1	7203826	7263781	7203825	7263780	0	7203825	59955
SPIRONOLACTONE ELIZA	Non_withdrawal_event	Male	1	0.991746	-3.78927	0.00796056	1.64772	0.991746	NA	NA	NA	0	NA	NA	NA	1	7203826	7263781	7203825	7263780	0	7203825	59955
SPIRONOLACTONE GREEN PHARM	Non_withdrawal_event	Male	1	0.991746	-3.78927	0.00796056	1.64772	0.991746	NA	NA	NA	0	NA	NA	NA	1	7203826	7263781	7203825	7263780	0	7203825	59955
SPIRONOLACTONE ORION	Non_withdrawal_event	Male	1	0.991746	-3.78927	0.00796056	1.64772	0.991746	NA	NA	NA	0	NA	NA	NA	1	7203826	7263781	7203825	7263780	0	7203825	59955
SPIRONOLACTONE RX NUMBER	Non_withdrawal_event	Male	1	0.991746	-3.78927	0.00796056	1.64772	0.991746	NA	NA	NA	0	NA	NA	NA	1	7203826	7263781	7203825	7263780	0	7203825	59955
SPIRONOLACTONEHYDROCHLOROTHIAZIDE_25	Non_withdrawal_event	Male	1	0.991746	-3.78927	0.00796056	1.64772	0.991746	NA	NA	NA	0	NA	NA	NA	1	7203826	7263781	7203825	7263780	0	7203825	59955
SPIRONOLAKTON NYCOMED	Non_withdrawal_event	Male	1	0.991746	-3.78927	0.00796056	1.64772	0.991746	NA	NA	NA	0	NA	NA	NA	1	7203826	7263781	7203825	7263780	0	7203825	59955
SPIROPENT CLENBUTEROL- )	Non_withdrawal_event	Male	1	0.991746	-3.78927	0.00796056	1.64772	0.991746	NA	NA	NA	0	NA	NA	NA	1	7203826	7263781	7203825	7263780	0	7203825	59955
SPIRORATIO	Non_withdrawal_event	Male	1	0.991746	-3.78927	0.00796056	1.64772	0.991746	NA	NA	NA	0	NA	NA	NA	1	7203826	7263781	7203825	7263780	0	7203825	59955
SPIROTONE	Non_withdrawal_event	Male	1	0.991746	-3.78927	0.00796056	1.64772	0.991746	NA	NA	NA	0	NA	NA	NA	1	7203826	7263781	7203825	7263780	0	7203825	59955
SPIRULINA	Non_withdrawal_event	Male	1	0.991746	-3.78927	0.00796056	1.64772	0.991746	NA	NA	NA	0	NA	NA	NA	1	7203826	7263781	7203825	7263780	0	7203825	59955
SPORNOX	Non_withdrawal_event	Male	1	0.991746	-3.78927	0.00796056	1.64772	0.991746	NA	NA	NA	0	NA	NA	NA	1	7203826	7263781	7203825	7263780	0	7203825	59955
SPORT FEVER^ ACTIVE ANTI-PERSPIRANT ADIDAS	Non_withdrawal_event	Male	1	0.991746	-3.78927	0.00796056	1.64772	0.991746	NA	NA	NA	0	NA	NA	NA	1	7203826	7263781	7203825	7263780	0	7203825	59955
SPORT SUNSCREEN CONTINUOUS SPRAY	Non_withdrawal_event	Male	1	0.991746	-3.78927	0.00796056	1.64772	0.991746	NA	NA	NA	0	NA	NA	NA	1	7203826	7263781	7203825	7263780	0	7203825	59955
SPOT REMOVER HYDROCARBON, NON-HALOGENATED	Non_withdrawal_event	Male	1	0.991746	-3.78927	0.00796056	1.64772	0.991746	NA	NA	NA	0	NA	NA	NA	1	7203826	7263781	7203825	7263780	0	7203825	59955
SPRAYTISH	Non_withdrawal_event	Male	1	0.991746	-3.78927	0.00796056	1.64772	0.991746	NA	NA	NA	0	NA	NA	NA	1	7203826	7263781	7203825	7263780	0	7203825	59955
SPRYCEL PO DAILY BRISTOLMYERS SQUIBB	Non_withdrawal_event	Male	1	0.991746	-3.78927	0.00796056	1.64772	0.991746	NA	NA	NA	0	NA	NA	NA	1	7203826	7263781	7203825	7263780	0	7203825	59955
SPS	Non_withdrawal_event	Male	1	0.991746	-3.78927	0.00796056	1.64772	0.991746	NA	NA	NA	0	NA	NA	NA	1	7203826	7263781	7203825	7263780	0	7203825	59955
SR PLACEBOCAPSULE-	Non_withdrawal_event	Male	1	0.991746	-3.78927	0.00796056	1.64772	0.991746	NA	NA	NA	0	NA	NA	NA	1	7203826	7263781	7203825	7263780	0	7203825	59955
SRENDAM	Non_withdrawal_event	Male	1	0.991746	-3.78927	0.00796056	1.64772	0.991746	NA	NA	NA	0	NA	NA	NA	1	7203826	7263781	7203825	7263780	0	7203825	59955
SSG	Non_withdrawal_event	Male	1	0.991746	-3.78927	0.00796056	1.64772	0.991746	NA	NA	NA	0	NA	NA	NA	1	7203826	7263781	7203825	7263780	0	7203825	59955
SSSR_WARFARIN FORM :	Non_withdrawal_event	Male	1	0.991746	-3.78927	0.00796056	1.64772	0.991746	NA	NA	NA	0	NA	NA	NA	1	7203826	7263781	7203825	7263780	0	7203825	59955
ST	Non_withdrawal_event	Male	1	0.991746	-3.78927	0.00796056	1.64772	0.991746	NA	NA	NA	0	NA	NA	NA	1	7203826	7263781	7203825	7263780	0	7203825	59955
ST 716051)	Non_withdrawal_event	Male	1	0.991746	-3.78927	0.00796056	1.64772	0.991746	NA	NA	NA	0	NA	NA	NA	1	7203826	7263781	7203825	7263780	0	7203825	59955
STABLON_	Non_withdrawal_event	Male	1	0.991746	-3.78927	0.00796056	1.64772	0.991746	NA	NA	NA	0	NA	NA	NA	1	7203826	7263781	7203825	7263780	0	7203825	59955
STADAMET	Non_withdrawal_event	Male	1	0.991746	-3.78927	0.00796056	1.64772	0.991746	NA	NA	NA	0	NA	NA	NA	1	7203826	7263781	7203825	7263780	0	7203825	59955
STADERM	Non_withdrawal_event	Male	1	0.991746	-3.78927	0.00796056	1.64772	0.991746	NA	NA	NA	0	NA	NA	NA	1	7203826	7263781	7203825	7263780	0	7203825	59955
STAFLOCIL	Non_withdrawal_event	Male	1	0.991746	-3.78927	0.00796056	1.64772	0.991746	NA	NA	NA	0	NA	NA	NA	1	7203826	7263781	7203825	7263780	0	7203825	59955
STAGID METFORMIN EMBONATE)	Non_withdrawal_event	Male	1	0.991746	-3.78927	0.00796056	1.64772	0.991746	NA	NA	NA	0	NA	NA	NA	1	7203826	7263781	7203825	7263780	0	7203825	59955
STAHIST MAGNA	Non_withdrawal_event	Male	1	0.991746	-3.78927	0.00796056	1.64772	0.991746	NA	NA	NA	0	NA	NA	NA	1	7203826	7263781	7203825	7263780	0	7203825	59955
STALVEO	Non_withdrawal_event	Male	1	0.991746	-3.78927	0.00796056	1.64772	0.991746	NA	NA	NA	0	NA	NA	NA	1	7203826	7263781	7203825	7263780	0	7203825	59955
STAMARIL AMARIL VACCIN	Non_withdrawal_event	Male	1	0.991746	-3.78927	0.00796056	1.64772	0.991746	NA	NA	NA	0	NA	NA	NA	1	7203826	7263781	7203825	7263780	0	7203825	59955
STAMINA RX	Non_withdrawal_event	Male	1	0.991746	-3.78927	0.00796056	1.64772	0.991746	NA	NA	NA	0	NA	NA	NA	1	7203826	7263781	7203825	7263780	0	7203825	59955
STAMINARX	Non_withdrawal_event	Male	1	0.991746	-3.78927	0.00796056	1.64772	0.991746	NA	NA	NA	0	NA	NA	NA	1	7203826	7263781	7203825	7263780	0	7203825	59955
STANDARDIZED BERMUDA GRASS 000 BAU_	Non_withdrawal_event	Male	1	0.991746	-3.78927	0.00796056	1.64772	0.991746	NA	NA	NA	0	NA	NA	NA	1	7203826	7263781	7203825	7263780	0	7203825	59955
STANNOUS FLUORIDE CONCENTRATE SINCE	Non_withdrawal_event	Male	1	0.991746	-3.78927	0.00796056	1.64772	0.991746	NA	NA	NA	0	NA	NA	NA	1	7203826	7263781	7203825	7263780	0	7203825	59955
STANZOME	Non_withdrawal_event	Male	1	0.991746	-3.78927	0.00796056	1.64772	0.991746	NA	NA	NA	0	NA	NA	NA	1	7203826	7263781	7203825	7263780	0	7203825	59955
STAR	Non_withdrawal_event	Male	1	0.991746	-3.78927	0.00796056	1.64772	0.991746	NA	NA	NA	0	NA	NA	NA	1	7203826	7263781	7203825	7263780	0	7203825	59955
STARTER KIT	Non_withdrawal_event	Male	1	0.991746	-3.78927	0.00796056	1.64772	0.991746	NA	NA	NA	0	NA	NA	NA	1	7203826	7263781	7203825	7263780	0	7203825	59955
STATIN AGENT	Non_withdrawal_event	Male	1	0.991746	-3.78927	0.00796056	1.64772	0.991746	NA	NA	NA	0	NA	NA	NA	1	7203826	7263781	7203825	7263780	0	7203825	59955
STATIN_	Non_withdrawal_event	Male	1	0.991746	-3.78927	0.00796056	1.64772	0.991746	NA	NA	NA	0	NA	NA	NA	1	7203826	7263781	7203825	7263780	0	7203825	59955
STATIVA	Non_withdrawal_event	Male	1	0.991746	-3.78927	0.00796056	1.64772	0.991746	NA	NA	NA	0	NA	NA	NA	1	7203826	7263781	7203825	7263780	0	7203825	59955
STAY SAFE DEX LML 3L PK	Non_withdrawal_event	Male	1	0.991746	-3.78927	0.00796056	1.64772	0.991746	NA	NA	NA	0	NA	NA	NA	1	7203826	7263781	7203825	7263780	0	7203825	59955
STAY SAFE DEX LM_LC PAK	Non_withdrawal_event	Male	1	0.991746	-3.78927	0.00796056	1.64772	0.991746	NA	NA	NA	0	NA	NA	NA	1	7203826	7263781	7203825	7263780	0	7203825	59955
STAY SAFE DEX, LM_LC 2/3L, 5PK	Non_withdrawal_event	Male	1	0.991746	-3.78927	0.00796056	1.64772	0.991746	NA	NA	NA	0	NA	NA	NA	1	7203826	7263781	7203825	7263780	0	7203825	59955
STEALTH LIPDOXORUBICIN (STEALTH LIP.DOXORUBICIN	Non_withdrawal_event	Male	1	0.991746	-3.78927	0.00796056	1.64772	0.991746	NA	NA	NA	0	NA	NA	NA	1	7203826	7263781	7203825	7263780	0	7203825	59955
STELARAX	Non_withdrawal_event	Male	1	0.991746	-3.78927	0.00796056	1.64772	0.991746	NA	NA	NA	0	NA	NA	NA	1	7203826	7263781	7203825	7263780	0	7203825	59955
STEM CELL TRANSPLANTATION TISSUE	Non_withdrawal_event	Male	1	0.991746	-3.78927	0.00796056	1.64772	0.991746	NA	NA	NA	0	NA	NA	NA	1	7203826	7263781	7203825	7263780	0	7203825	59955
STEM CELLS TRANSPLANT TISSUE	Non_withdrawal_event	Male	1	0.991746	-3.78927	0.00796056	1.64772	0.991746	NA	NA	NA	0	NA	NA	NA	1	7203826	7263781	7203825	7263780	0	7203825	59955
STENT	Non_withdrawal_event	Male	1	0.991746	-3.78927	0.00796056	1.64772	0.991746	NA	NA	NA	0	NA	NA	NA	1	7203826	7263781	7203825	7263780	0	7203825	59955
STENT IMPLANTATION	Non_withdrawal_event	Male	1	0.991746	-3.78927	0.00796056	1.64772	0.991746	NA	NA	NA	0	NA	NA	NA	1	7203826	7263781	7203825	7263780	0	7203825	59955
STENTS	Non_withdrawal_event	Male	1	0.991746	-3.78927	0.00796056	1.64772	0.991746	NA	NA	NA	0	NA	NA	NA	1	7203826	7263781	7203825	7263780	0	7203825	59955
STENTS SIROLIMUS	Non_withdrawal_event	Male	1	0.991746	-3.78927	0.00796056	1.64772	0.991746	NA	NA	NA	0	NA	NA	NA	1	7203826	7263781	7203825	7263780	0	7203825	59955
STERAPRED KIT MERZ PHARM	Non_withdrawal_event	Male	1	0.991746	-3.78927	0.00796056	1.64772	0.991746	NA	NA	NA	0	NA	NA	NA	1	7203826	7263781	7203825	7263780	0	7203825	59955
STERILE ALCOHOL PREP PAD TRIAD	Non_withdrawal_event	Male	1	0.991746	-3.78927	0.00796056	1.64772	0.991746	NA	NA	NA	0	NA	NA	NA	1	7203826	7263781	7203825	7263780	0	7203825	59955
STERILE ALCOHOL SWABS ISOPROPYL ALCOHOL BOCA	Non_withdrawal_event	Male	1	0.991746	-3.78927	0.00796056	1.64772	0.991746	NA	NA	NA	0	NA	NA	NA	1	7203826	7263781	7203825	7263780	0	7203825	59955
STERILE ALCOHOL SWABS MANUFACTURED THE TRIAD GROUP BOCA	Non_withdrawal_event	Male	1	0.991746	-3.78927	0.00796056	1.64772	0.991746	NA	NA	NA	0	NA	NA	NA	1	7203826	7263781	7203825	7263780	0	7203825	59955
STERILE LUBRICATING JELLY GRAMS TRIAD	Non_withdrawal_event	Male	1	0.991746	-3.78927	0.00796056	1.64772	0.991746	NA	NA	NA	0	NA	NA	NA	1	7203826	7263781	7203825	7263780	0	7203825	59955
STERILE LUBRICATING JELLY MCKESSON MEDI PAK PERFORMANCE	Non_withdrawal_event	Male	1	0.991746	-3.78927	0.00796056	1.64772	0.991746	NA	NA	NA	0	NA	NA	NA	1	7203826	7263781	7203825	7263780	0	7203825	59955
STERILID THERATEARS	Non_withdrawal_event	Male	1	0.991746	-3.78927	0.00796056	1.64772	0.991746	NA	NA	NA	0	NA	NA	NA	1	7203826	7263781	7203825	7263780	0	7203825	59955
STERIOIDS	Non_withdrawal_event	Male	1	0.991746	-3.78927	0.00796056	1.64772	0.991746	NA	NA	NA	0	NA	NA	NA	1	7203826	7263781	7203825	7263780	0	7203825	59955
STEROFUNDIN	Non_withdrawal_event	Male	1	0.991746	-3.78927	0.00796056	1.64772	0.991746	NA	NA	NA	0	NA	NA	NA	1	7203826	7263781	7203825	7263780	0	7203825	59955
STEROID SPECIFIC MEDICATION_DOSAGE FORM/MANUFACTURER UNKNO	Non_withdrawal_event	Male	1	0.991746	-3.78927	0.00796056	1.64772	0.991746	NA	NA	NA	0	NA	NA	NA	1	7203826	7263781	7203825	7263780	0	7203825	59955
STEROID AGENT	Non_withdrawal_event	Male	1	0.991746	-3.78927	0.00796056	1.64772	0.991746	NA	NA	NA	0	NA	NA	NA	1	7203826	7263781	7203825	7263780	0	7203825	59955
STEROID EXTERNAL	Non_withdrawal_event	Male	1	0.991746	-3.78927	0.00796056	1.64772	0.991746	NA	NA	NA	0	NA	NA	NA	1	7203826	7263781	7203825	7263780	0	7203825	59955
STEROID NASAL	Non_withdrawal_event	Male	1	0.991746	-3.78927	0.00796056	1.64772	0.991746	NA	NA	NA	0	NA	NA	NA	1	7203826	7263781	7203825	7263780	0	7203825	59955
STEROID SHOTS	Non_withdrawal_event	Male	1	0.991746	-3.78927	0.00796056	1.64772	0.991746	NA	NA	NA	0	NA	NA	NA	1	7203826	7263781	7203825	7263780	0	7203825	59955
STEROIDS NASAL	Non_withdrawal_event	Male	1	0.991746	-3.78927	0.00796056	1.64772	0.991746	NA	NA	NA	0	NA	NA	NA	1	7203826	7263781	7203825	7263780	0	7203825	59955
STIBOGLUCONATE ALBERT DAVID LTD	Non_withdrawal_event	Male	1	0.991746	-3.78927	0.00796056	1.64772	0.991746	NA	NA	NA	0	NA	NA	NA	1	7203826	7263781	7203825	7263780	0	7203825	59955
STIBOGLUCONATE ALBER DAVID LTD.	Non_withdrawal_event	Male	1	0.991746	-3.78927	0.00796056	1.64772	0.991746	NA	NA	NA	0	NA	NA	NA	1	7203826	7263781	7203825	7263780	0	7203825	59955
STIBOGLUCONATE KILOGRAM)	Non_withdrawal_event	Male	1	0.991746	-3.78927	0.00796056	1.64772	0.991746	NA	NA	NA	0	NA	NA	NA	1	7203826	7263781	7203825	7263780	0	7203825	59955
STILNOX_(NOT )	Non_withdrawal_event	Male	1	0.991746	-3.78927	0.00796056	1.64772	0.991746	NA	NA	NA	0	NA	NA	NA	1	7203826	7263781	7203825	7263780	0	7203825	59955
STILOX	Non_withdrawal_event	Male	1	0.991746	-3.78927	0.00796056	1.64772	0.991746	NA	NA	NA	0	NA	NA	NA	1	7203826	7263781	7203825	7263780	0	7203825	59955
STIMULANTS	Non_withdrawal_event	Male	1	0.991746	-3.78927	0.00796056	1.64772	0.991746	NA	NA	NA	0	NA	NA	NA	1	7203826	7263781	7203825	7263780	0	7203825	59955
STIMULATIONS	Non_withdrawal_event	Male	1	0.991746	-3.78927	0.00796056	1.64772	0.991746	NA	NA	NA	0	NA	NA	NA	1	7203826	7263781	7203825	7263780	0	7203825	59955
STINGEZE	Non_withdrawal_event	Male	1	0.991746	-3.78927	0.00796056	1.64772	0.991746	NA	NA	NA	0	NA	NA	NA	1	7203826	7263781	7203825	7263780	0	7203825	59955
STIVARGA ABOTT	Non_withdrawal_event	Male	1	0.991746	-3.78927	0.00796056	1.64772	0.991746	NA	NA	NA	0	NA	NA	NA	1	7203826	7263781	7203825	7263780	0	7203825	59955
STIVERGE	Non_withdrawal_event	Male	1	0.991746	-3.78927	0.00796056	1.64772	0.991746	NA	NA	NA	0	NA	NA	NA	1	7203826	7263781	7203825	7263780	0	7203825	59955
STOCRIN - -	Non_withdrawal_event	Male	1	0.991746	-3.78927	0.00796056	1.64772	0.991746	NA	NA	NA	0	NA	NA	NA	1	7203826	7263781	7203825	7263780	0	7203825	59955
STOMACHIC	Non_withdrawal_event	Male	1	0.991746	-3.78927	0.00796056	1.64772	0.991746	NA	NA	NA	0	NA	NA	NA	1	7203826	7263781	7203825	7263780	0	7203825	59955
STOMAHESIVE PASTE	Non_withdrawal_event	Male	1	0.991746	-3.78927	0.00796056	1.64772	0.991746	NA	NA	NA	0	NA	NA	NA	1	7203826	7263781	7203825	7263780	0	7203825	59955
STOMARCON	Non_withdrawal_event	Male	1	0.991746	-3.78927	0.00796056	1.64772	0.991746	NA	NA	NA	0	NA	NA	NA	1	7203826	7263781	7203825	7263780	0	7203825	59955
STOMATOLOGICALS MOUTH PREPARATIONS (STOMATOLOGICALS, MOUTH PREPARATI	Non_withdrawal_event	Male	1	0.991746	-3.78927	0.00796056	1.64772	0.991746	NA	NA	NA	0	NA	NA	NA	1	7203826	7263781	7203825	7263780	0	7203825	59955
STOMATOLOGICALS MOUTH PREPARATIONS (STOMATOLOGICALS, MOUTH PREPARATIO	Non_withdrawal_event	Male	1	0.991746	-3.78927	0.00796056	1.64772	0.991746	NA	NA	NA	0	NA	NA	NA	1	7203826	7263781	7203825	7263780	0	7203825	59955
STOPAYNE	Non_withdrawal_event	Male	1	0.991746	-3.78927	0.00796056	1.64772	0.991746	NA	NA	NA	0	NA	NA	NA	1	7203826	7263781	7203825	7263780	0	7203825	59955
STOPCOLD	Non_withdrawal_event	Male	1	0.991746	-3.78927	0.00796056	1.64772	0.991746	NA	NA	NA	0	NA	NA	NA	1	7203826	7263781	7203825	7263780	0	7203825	59955
STRATERRADISCARDED	Non_withdrawal_event	Male	1	0.991746	-3.78927	0.00796056	1.64772	0.991746	NA	NA	NA	0	NA	NA	NA	1	7203826	7263781	7203825	7263780	0	7203825	59955
STRATIERA	Non_withdrawal_event	Male	1	0.991746	-3.78927	0.00796056	1.64772	0.991746	NA	NA	NA	0	NA	NA	NA	1	7203826	7263781	7203825	7263780	0	7203825	59955
STRATTERAATOMOXETINE	Non_withdrawal_event	Male	1	0.991746	-3.78927	0.00796056	1.64772	0.991746	NA	NA	NA	0	NA	NA	NA	1	7203826	7263781	7203825	7263780	0	7203825	59955
STREET	Non_withdrawal_event	Male	1	0.991746	-3.78927	0.00796056	1.64772	0.991746	NA	NA	NA	0	NA	NA	NA	1	7203826	7263781	7203825	7263780	0	7203825	59955
STREET HEROIN	Non_withdrawal_event	Male	1	0.991746	-3.78927	0.00796056	1.64772	0.991746	NA	NA	NA	0	NA	NA	NA	1	7203826	7263781	7203825	7263780	0	7203825	59955
STREPTOMICIN	Non_withdrawal_event	Male	1	0.991746	-3.78927	0.00796056	1.64772	0.991746	NA	NA	NA	0	NA	NA	NA	1	7203826	7263781	7203825	7263780	0	7203825	59955
STREPTOMYCIN SULFATEM	Non_withdrawal_event	Male	1	0.991746	-3.78927	0.00796056	1.64772	0.991746	NA	NA	NA	0	NA	NA	NA	1	7203826	7263781	7203825	7263780	0	7203825	59955
STREPTOVARYCIN	Non_withdrawal_event	Male	1	0.991746	-3.78927	0.00796056	1.64772	0.991746	NA	NA	NA	0	NA	NA	NA	1	7203826	7263781	7203825	7263780	0	7203825	59955
STREPTOZOTOCIN	Non_withdrawal_event	Male	1	0.991746	-3.78927	0.00796056	1.64772	0.991746	NA	NA	NA	0	NA	NA	NA	1	7203826	7263781	7203825	7263780	0	7203825	59955
STRESSDOSE STEROIDS	Non_withdrawal_event	Male	1	0.991746	-3.78927	0.00796056	1.64772	0.991746	NA	NA	NA	0	NA	NA	NA	1	7203826	7263781	7203825	7263780	0	7203825	59955
STRIBID	Non_withdrawal_event	Male	1	0.991746	-3.78927	0.00796056	1.64772	0.991746	NA	NA	NA	0	NA	NA	NA	1	7203826	7263781	7203825	7263780	0	7203825	59955
STRIBILD 150-200-	Non_withdrawal_event	Male	1	0.991746	-3.78927	0.00796056	1.64772	0.991746	NA	NA	NA	0	NA	NA	NA	1	7203826	7263781	7203825	7263780	0	7203825	59955
STRONG NEOMINOPHAGEN	Non_withdrawal_event	Male	1	0.991746	-3.78927	0.00796056	1.64772	0.991746	NA	NA	NA	0	NA	NA	NA	1	7203826	7263781	7203825	7263780	0	7203825	59955
STRONGER NEOMINOPHAGEN C (AMINOACETIC ACID, CYSTEINE, GLYCYRRHIZIC AC	Non_withdrawal_event	Male	1	0.991746	-3.78927	0.00796056	1.64772	0.991746	NA	NA	NA	0	NA	NA	NA	1	7203826	7263781	7203825	7263780	0	7203825	59955
STRYKER PAIN	Non_withdrawal_event	Male	1	0.991746	-3.78927	0.00796056	1.64772	0.991746	NA	NA	NA	0	NA	NA	NA	1	7203826	7263781	7203825	7263780	0	7203825	59955
STUDY ADMINISTERED NOT APPLICABLE	Non_withdrawal_event	Male	1	0.991746	-3.78927	0.00796056	1.64772	0.991746	NA	NA	NA	0	NA	NA	NA	1	7203826	7263781	7203825	7263780	0	7203825	59955
STUDY CODE UNBROKEN	Non_withdrawal_event	Male	1	0.991746	-3.78927	0.00796056	1.64772	0.991746	NA	NA	NA	0	NA	NA	NA	1	7203826	7263781	7203825	7263780	0	7203825	59955
STUDY DEVICE - - UNIT DOSE :	Non_withdrawal_event	Male	1	0.991746	-3.78927	0.00796056	1.64772	0.991746	NA	NA	NA	0	NA	NA	NA	1	7203826	7263781	7203825	7263780	0	7203825	59955
STUDY MED NOT GIVEN	Non_withdrawal_event	Male	1	0.991746	-3.78927	0.00796056	1.64772	0.991746	NA	NA	NA	0	NA	NA	NA	1	7203826	7263781	7203825	7263780	0	7203825	59955
STUDY NOT GIVEN	Non_withdrawal_event	Male	1	0.991746	-3.78927	0.00796056	1.64772	0.991746	NA	NA	NA	0	NA	NA	NA	1	7203826	7263781	7203825	7263780	0	7203825	59955
STUDY SUNITINIBPLACEBO	Non_withdrawal_event	Male	1	0.991746	-3.78927	0.00796056	1.64772	0.991746	NA	NA	NA	0	NA	NA	NA	1	7203826	7263781	7203825	7263780	0	7203825	59955
STUDY VARDENAFIL VARDENAFIL	Non_withdrawal_event	Male	1	0.991746	-3.78927	0.00796056	1.64772	0.991746	NA	NA	NA	0	NA	NA	NA	1	7203826	7263781	7203825	7263780	0	7203825	59955
STUDY VARDENAFIL VARDENAFIL PLACECO	Non_withdrawal_event	Male	1	0.991746	-3.78927	0.00796056	1.64772	0.991746	NA	NA	NA	0	NA	NA	NA	1	7203826	7263781	7203825	7263780	0	7203825	59955
STUTENT	Non_withdrawal_event	Male	1	0.991746	-3.78927	0.00796056	1.64772	0.991746	NA	NA	NA	0	NA	NA	NA	1	7203826	7263781	7203825	7263780	0	7203825	59955
SUAVE LOTION	Non_withdrawal_event	Male	1	0.991746	-3.78927	0.00796056	1.64772	0.991746	NA	NA	NA	0	NA	NA	NA	1	7203826	7263781	7203825	7263780	0	7203825	59955
SUBCUTANEOUS IMMUNOGLOBULIN	Non_withdrawal_event	Male	1	0.991746	-3.78927	0.00796056	1.64772	0.991746	NA	NA	NA	0	NA	NA	NA	1	7203826	7263781	7203825	7263780	0	7203825	59955
SUBSTITOL	Non_withdrawal_event	Male	1	0.991746	-3.78927	0.00796056	1.64772	0.991746	NA	NA	NA	0	NA	NA	NA	1	7203826	7263781	7203825	7263780	0	7203825	59955
SUCCIMER SANOFI AVENTIS LLC	Non_withdrawal_event	Male	1	0.991746	-3.78927	0.00796056	1.64772	0.991746	NA	NA	NA	0	NA	NA	NA	1	7203826	7263781	7203825	7263780	0	7203825	59955
SUCCINYL CHOLINE ABBOTT	Non_withdrawal_event	Male	1	0.991746	-3.78927	0.00796056	1.64772	0.991746	NA	NA	NA	0	NA	NA	NA	1	7203826	7263781	7203825	7263780	0	7203825	59955
SUCCINYLCHLORIDE	Non_withdrawal_event	Male	1	0.991746	-3.78927	0.00796056	1.64772	0.991746	NA	NA	NA	0	NA	NA	NA	1	7203826	7263781	7203825	7263780	0	7203825	59955
SUCCINYLCHOLINE ABBOTT	Non_withdrawal_event	Male	1	0.991746	-3.78927	0.00796056	1.64772	0.991746	NA	NA	NA	0	NA	NA	NA	1	7203826	7263781	7203825	7263780	0	7203825	59955
SUCRALOSE NOT PROVIDED	Non_withdrawal_event	Male	1	0.991746	-3.78927	0.00796056	1.64772	0.991746	NA	NA	NA	0	NA	NA	NA	1	7203826	7263781	7203825	7263780	0	7203825	59955
SUDAFED_(NOT SPECIFI	Non_withdrawal_event	Male	1	0.991746	-3.78927	0.00796056	1.64772	0.991746	NA	NA	NA	0	NA	NA	NA	1	7203826	7263781	7203825	7263780	0	7203825	59955
SUGAR PILL ^	Non_withdrawal_event	Male	1	0.991746	-3.78927	0.00796056	1.64772	0.991746	NA	NA	NA	0	NA	NA	NA	1	7203826	7263781	7203825	7263780	0	7203825	59955
SUL	Non_withdrawal_event	Male	1	0.991746	-3.78927	0.00796056	1.64772	0.991746	NA	NA	NA	0	NA	NA	NA	1	7203826	7263781	7203825	7263780	0	7203825	59955
SULAMETHIZOLETRIMETHOPRIM	Non_withdrawal_event	Male	1	0.991746	-3.78927	0.00796056	1.64772	0.991746	NA	NA	NA	0	NA	NA	NA	1	7203826	7263781	7203825	7263780	0	7203825	59955
SULANEMADLIN	Non_withdrawal_event	Male	1	0.991746	-3.78927	0.00796056	1.64772	0.991746	NA	NA	NA	0	NA	NA	NA	1	7203826	7263781	7203825	7263780	0	7203825	59955
SULBACTAM REGIMEN	Non_withdrawal_event	Male	1	0.991746	-3.78927	0.00796056	1.64772	0.991746	NA	NA	NA	0	NA	NA	NA	1	7203826	7263781	7203825	7263780	0	7203825	59955
SULBACTAMPIPERACILLIN	Non_withdrawal_event	Male	1	0.991746	-3.78927	0.00796056	1.64772	0.991746	NA	NA	NA	0	NA	NA	NA	1	7203826	7263781	7203825	7263780	0	7203825	59955
SULCRALFATE	Non_withdrawal_event	Male	1	0.991746	-3.78927	0.00796056	1.64772	0.991746	NA	NA	NA	0	NA	NA	NA	1	7203826	7263781	7203825	7263780	0	7203825	59955
SULFA METH TMP DS ANNEAL PHARMACE	Non_withdrawal_event	Male	1	0.991746	-3.78927	0.00796056	1.64772	0.991746	NA	NA	NA	0	NA	NA	NA	1	7203826	7263781	7203825	7263780	0	7203825	59955
SULFACETAMIDE EYE BAUSCH_LOMB	Non_withdrawal_event	Male	1	0.991746	-3.78927	0.00796056	1.64772	0.991746	NA	NA	NA	0	NA	NA	NA	1	7203826	7263781	7203825	7263780	0	7203825	59955
SULFACETAMIDSULFUR LOTION	Non_withdrawal_event	Male	1	0.991746	-3.78927	0.00796056	1.64772	0.991746	NA	NA	NA	0	NA	NA	NA	1	7203826	7263781	7203825	7263780	0	7203825	59955
SULFACETIMIDE _SULFER WASH	Non_withdrawal_event	Male	1	0.991746	-3.78927	0.00796056	1.64772	0.991746	NA	NA	NA	0	NA	NA	NA	1	7203826	7263781	7203825	7263780	0	7203825	59955
SULFADIAZIN HEYL	Non_withdrawal_event	Male	1	0.991746	-3.78927	0.00796056	1.64772	0.991746	NA	NA	NA	0	NA	NA	NA	1	7203826	7263781	7203825	7263780	0	7203825	59955
SULFALENETRIMETHOPRIM	Non_withdrawal_event	Male	1	0.991746	-3.78927	0.00796056	1.64772	0.991746	NA	NA	NA	0	NA	NA	NA	1	7203826	7263781	7203825	7263780	0	7203825	59955
SULFAMETH 160 AMNEAL	Non_withdrawal_event	Male	1	0.991746	-3.78927	0.00796056	1.64772	0.991746	NA	NA	NA	0	NA	NA	NA	1	7203826	7263781	7203825	7263780	0	7203825	59955
SULFAMETH RX 02856	Non_withdrawal_event	Male	1	0.991746	-3.78927	0.00796056	1.64772	0.991746	NA	NA	NA	0	NA	NA	NA	1	7203826	7263781	7203825	7263780	0	7203825	59955
SULFAMETH TMP	Non_withdrawal_event	Male	1	0.991746	-3.78927	0.00796056	1.64772	0.991746	NA	NA	NA	0	NA	NA	NA	1	7203826	7263781	7203825	7263780	0	7203825	59955
SULFAMETHAXOZOLE TMP	Non_withdrawal_event	Male	1	0.991746	-3.78927	0.00796056	1.64772	0.991746	NA	NA	NA	0	NA	NA	NA	1	7203826	7263781	7203825	7263780	0	7203825	59955
SULFAMETHONAXOLE	Non_withdrawal_event	Male	1	0.991746	-3.78927	0.00796056	1.64772	0.991746	NA	NA	NA	0	NA	NA	NA	1	7203826	7263781	7203825	7263780	0	7203825	59955
SULFAMETHOXALE	Non_withdrawal_event	Male	1	0.991746	-3.78927	0.00796056	1.64772	0.991746	NA	NA	NA	0	NA	NA	NA	1	7203826	7263781	7203825	7263780	0	7203825	59955
SULFAMETHOXALETRIMETHOPRIM	Non_withdrawal_event	Male	1	0.991746	-3.78927	0.00796056	1.64772	0.991746	NA	NA	NA	0	NA	NA	NA	1	7203826	7263781	7203825	7263780	0	7203825	59955
SULFAMETHOXASOLETRIMETHOPRIM	Non_withdrawal_event	Male	1	0.991746	-3.78927	0.00796056	1.64772	0.991746	NA	NA	NA	0	NA	NA	NA	1	7203826	7263781	7203825	7263780	0	7203825	59955
SULFAMETHOXAZOL	Non_withdrawal_event	Male	1	0.991746	-3.78927	0.00796056	1.64772	0.991746	NA	NA	NA	0	NA	NA	NA	1	7203826	7263781	7203825	7263780	0	7203825	59955
SULFAMETHOXAZOLE ET TRIMETHOPRIME	Non_withdrawal_event	Male	1	0.991746	-3.78927	0.00796056	1.64772	0.991746	NA	NA	NA	0	NA	NA	NA	1	7203826	7263781	7203825	7263780	0	7203825	59955
SULFAMETHOXAZOLE RIMETHOPRIM	Non_withdrawal_event	Male	1	0.991746	-3.78927	0.00796056	1.64772	0.991746	NA	NA	NA	0	NA	NA	NA	1	7203826	7263781	7203825	7263780	0	7203825	59955
SULFAMETHOXAZOLE TMP DS AMNEAL	Non_withdrawal_event	Male	1	0.991746	-3.78927	0.00796056	1.64772	0.991746	NA	NA	NA	0	NA	NA	NA	1	7203826	7263781	7203825	7263780	0	7203825	59955
SULFAMETHOXAZOLET RIMETHOPRIM DS AMNEAL	Non_withdrawal_event	Male	1	0.991746	-3.78927	0.00796056	1.64772	0.991746	NA	NA	NA	0	NA	NA	NA	1	7203826	7263781	7203825	7263780	0	7203825	59955
SULFAMETHOXAZOLETREIMETHOPRIM	Non_withdrawal_event	Male	1	0.991746	-3.78927	0.00796056	1.64772	0.991746	NA	NA	NA	0	NA	NA	NA	1	7203826	7263781	7203825	7263780	0	7203825	59955
SULFAMETHOXAZOLETRIMETHAPRIM	Non_withdrawal_event	Male	1	0.991746	-3.78927	0.00796056	1.64772	0.991746	NA	NA	NA	0	NA	NA	NA	1	7203826	7263781	7203825	7263780	0	7203825	59955
SULFAMETHOXAZOLETRIMETHOPRIM ANTIBIOTIC	Non_withdrawal_event	Male	1	0.991746	-3.78927	0.00796056	1.64772	0.991746	NA	NA	NA	0	NA	NA	NA	1	7203826	7263781	7203825	7263780	0	7203825	59955
SULFAMETHOXAZOLETRIMETHOPRIM, DS	Non_withdrawal_event	Male	1	0.991746	-3.78927	0.00796056	1.64772	0.991746	NA	NA	NA	0	NA	NA	NA	1	7203826	7263781	7203825	7263780	0	7203825	59955
SULFAMETHOXAZOLETRIMETHOPRIM_INTERPHARM	Non_withdrawal_event	Male	1	0.991746	-3.78927	0.00796056	1.64772	0.991746	NA	NA	NA	0	NA	NA	NA	1	7203826	7263781	7203825	7263780	0	7203825	59955
SULFAMETHOXAZOLETRJMETHOPRIM	Non_withdrawal_event	Male	1	0.991746	-3.78927	0.00796056	1.64772	0.991746	NA	NA	NA	0	NA	NA	NA	1	7203826	7263781	7203825	7263780	0	7203825	59955
SULFAMETHOXAZOLE_TRIEMTHOPRIM	Non_withdrawal_event	Male	1	0.991746	-3.78927	0.00796056	1.64772	0.991746	NA	NA	NA	0	NA	NA	NA	1	7203826	7263781	7203825	7263780	0	7203825	59955
SULFAMETHOXAZOLE_TRIMETHOPRIM DS AMNEAL PHARMAEU	Non_withdrawal_event	Male	1	0.991746	-3.78927	0.00796056	1.64772	0.991746	NA	NA	NA	0	NA	NA	NA	1	7203826	7263781	7203825	7263780	0	7203825	59955
SULFAMETHOXAZOLE_TRIMETHOPRIM SULFAMETHOXAZOLE TRIMETHOPRIM	Non_withdrawal_event	Male	1	0.991746	-3.78927	0.00796056	1.64772	0.991746	NA	NA	NA	0	NA	NA	NA	1	7203826	7263781	7203825	7263780	0	7203825	59955
SULFAMETHOXAZOLE_TRIMETHORPIM	Non_withdrawal_event	Male	1	0.991746	-3.78927	0.00796056	1.64772	0.991746	NA	NA	NA	0	NA	NA	NA	1	7203826	7263781	7203825	7263780	0	7203825	59955
SULFAMETHTRIMET_160 NORTH POINT CENTER PHARMACY	Non_withdrawal_event	Male	1	0.991746	-3.78927	0.00796056	1.64772	0.991746	NA	NA	NA	0	NA	NA	NA	1	7203826	7263781	7203825	7263780	0	7203825	59955
SULFASALAZIDE	Non_withdrawal_event	Male	1	0.991746	-3.78927	0.00796056	1.64772	0.991746	NA	NA	NA	0	NA	NA	NA	1	7203826	7263781	7203825	7263780	0	7203825	59955
SULFASALAZINE DELAYEDRELEASE	Non_withdrawal_event	Male	1	0.991746	-3.78927	0.00796056	1.64772	0.991746	NA	NA	NA	0	NA	NA	NA	1	7203826	7263781	7203825	7263780	0	7203825	59955
SULFASALAZINE PHARMACIA_UPJOHN	Non_withdrawal_event	Male	1	0.991746	-3.78927	0.00796056	1.64772	0.991746	NA	NA	NA	0	NA	NA	NA	1	7203826	7263781	7203825	7263780	0	7203825	59955
SULFASALINE	Non_withdrawal_event	Male	1	0.991746	-3.78927	0.00796056	1.64772	0.991746	NA	NA	NA	0	NA	NA	NA	1	7203826	7263781	7203825	7263780	0	7203825	59955
SULFASALZINE	Non_withdrawal_event	Male	1	0.991746	-3.78927	0.00796056	1.64772	0.991746	NA	NA	NA	0	NA	NA	NA	1	7203826	7263781	7203825	7263780	0	7203825	59955
SULFATRIM_SULFATRIM PEDIATRIC SULFAMETHOXAZOLE_TRIMEHO	Non_withdrawal_event	Male	1	0.991746	-3.78927	0.00796056	1.64772	0.991746	NA	NA	NA	0	NA	NA	NA	1	7203826	7263781	7203825	7263780	0	7203825	59955
SULFATRIM_SULFATRIM PEDIATRIC SULFAMETHOXAZOLE_TRIMET	Non_withdrawal_event	Male	1	0.991746	-3.78927	0.00796056	1.64772	0.991746	NA	NA	NA	0	NA	NA	NA	1	7203826	7263781	7203825	7263780	0	7203825	59955
SULFOBENZOATE	Non_withdrawal_event	Male	1	0.991746	-3.78927	0.00796056	1.64772	0.991746	NA	NA	NA	0	NA	NA	NA	1	7203826	7263781	7203825	7263780	0	7203825	59955
SULFONE	Non_withdrawal_event	Male	1	0.991746	-3.78927	0.00796056	1.64772	0.991746	NA	NA	NA	0	NA	NA	NA	1	7203826	7263781	7203825	7263780	0	7203825	59955
SULFPERAZONE	Non_withdrawal_event	Male	1	0.991746	-3.78927	0.00796056	1.64772	0.991746	NA	NA	NA	0	NA	NA	NA	1	7203826	7263781	7203825	7263780	0	7203825	59955
SULFUR COLLOID TECHNETIUM TCM	Non_withdrawal_event	Male	1	0.991746	-3.78927	0.00796056	1.64772	0.991746	NA	NA	NA	0	NA	NA	NA	1	7203826	7263781	7203825	7263780	0	7203825	59955
SULFUR DRUGS	Non_withdrawal_event	Male	1	0.991746	-3.78927	0.00796056	1.64772	0.991746	NA	NA	NA	0	NA	NA	NA	1	7203826	7263781	7203825	7263780	0	7203825	59955
SULFUR TYPE PRODUCT	Non_withdrawal_event	Male	1	0.991746	-3.78927	0.00796056	1.64772	0.991746	NA	NA	NA	0	NA	NA	NA	1	7203826	7263781	7203825	7263780	0	7203825	59955
SULFUR_TRICLOSAN	Non_withdrawal_event	Male	1	0.991746	-3.78927	0.00796056	1.64772	0.991746	NA	NA	NA	0	NA	NA	NA	1	7203826	7263781	7203825	7263780	0	7203825	59955
SULPERASON	Non_withdrawal_event	Male	1	0.991746	-3.78927	0.00796056	1.64772	0.991746	NA	NA	NA	0	NA	NA	NA	1	7203826	7263781	7203825	7263780	0	7203825	59955
SULPHAMETHOXAZOLE	Non_withdrawal_event	Male	1	0.991746	-3.78927	0.00796056	1.64772	0.991746	NA	NA	NA	0	NA	NA	NA	1	7203826	7263781	7203825	7263780	0	7203825	59955
SULPHAMETHOXAZOLETRAIMETHOPRIM	Non_withdrawal_event	Male	1	0.991746	-3.78927	0.00796056	1.64772	0.991746	NA	NA	NA	0	NA	NA	NA	1	7203826	7263781	7203825	7263780	0	7203825	59955
SULPHAMETHOXAZOLE_TRIMETHOPRIM	Non_withdrawal_event	Male	1	0.991746	-3.78927	0.00796056	1.64772	0.991746	NA	NA	NA	0	NA	NA	NA	1	7203826	7263781	7203825	7263780	0	7203825	59955
SULTAN TOPEX BENZOCAINE	Non_withdrawal_event	Male	1	0.991746	-3.78927	0.00796056	1.64772	0.991746	NA	NA	NA	0	NA	NA	NA	1	7203826	7263781	7203825	7263780	0	7203825	59955
SULTEX	Non_withdrawal_event	Male	1	0.991746	-3.78927	0.00796056	1.64772	0.991746	NA	NA	NA	0	NA	NA	NA	1	7203826	7263781	7203825	7263780	0	7203825	59955
SUMANIROLE	Non_withdrawal_event	Male	1	0.991746	-3.78927	0.00796056	1.64772	0.991746	NA	NA	NA	0	NA	NA	NA	1	7203826	7263781	7203825	7263780	0	7203825	59955
SUMATRIPTAN 0. SUN PHARMA	Non_withdrawal_event	Male	1	0.991746	-3.78927	0.00796056	1.64772	0.991746	NA	NA	NA	0	NA	NA	NA	1	7203826	7263781	7203825	7263780	0	7203825	59955
SUMATRIPTAN DURA SUMATRIPTAN	Non_withdrawal_event	Male	1	0.991746	-3.78927	0.00796056	1.64772	0.991746	NA	NA	NA	0	NA	NA	NA	1	7203826	7263781	7203825	7263780	0	7203825	59955
SUMATRIPTAN FILMCOATED	Non_withdrawal_event	Male	1	0.991746	-3.78927	0.00796056	1.64772	0.991746	NA	NA	NA	0	NA	NA	NA	1	7203826	7263781	7203825	7263780	0	7203825	59955
SUMATRIPTAN SUMATRIPTAN SUCCINATE)	Non_withdrawal_event	Male	1	0.991746	-3.78927	0.00796056	1.64772	0.991746	NA	NA	NA	0	NA	NA	NA	1	7203826	7263781	7203825	7263780	0	7203825	59955
SUMATRIPTAN WATSCOBALT	Non_withdrawal_event	Male	1	0.991746	-3.78927	0.00796056	1.64772	0.991746	NA	NA	NA	0	NA	NA	NA	1	7203826	7263781	7203825	7263780	0	7203825	59955
SUMAXIN WASH	Non_withdrawal_event	Male	1	0.991746	-3.78927	0.00796056	1.64772	0.991746	NA	NA	NA	0	NA	NA	NA	1	7203826	7263781	7203825	7263780	0	7203825	59955
SUMIAL NOT )	Non_withdrawal_event	Male	1	0.991746	-3.78927	0.00796056	1.64772	0.991746	NA	NA	NA	0	NA	NA	NA	1	7203826	7263781	7203825	7263780	0	7203825	59955
SUMIFERON MIU)	Non_withdrawal_event	Male	1	0.991746	-3.78927	0.00796056	1.64772	0.991746	NA	NA	NA	0	NA	NA	NA	1	7203826	7263781	7203825	7263780	0	7203825	59955
SUMINAROLE	Non_withdrawal_event	Male	1	0.991746	-3.78927	0.00796056	1.64772	0.991746	NA	NA	NA	0	NA	NA	NA	1	7203826	7263781	7203825	7263780	0	7203825	59955
SUMITRIPAN	Non_withdrawal_event	Male	1	0.991746	-3.78927	0.00796056	1.64772	0.991746	NA	NA	NA	0	NA	NA	NA	1	7203826	7263781	7203825	7263780	0	7203825	59955
SUMMER GLOW_HELIOPLEX SPF MEDIUM TONES NEUTROGENA	Non_withdrawal_event	Male	1	0.991746	-3.78927	0.00796056	1.64772	0.991746	NA	NA	NA	0	NA	NA	NA	1	7203826	7263781	7203825	7263780	0	7203825	59955
SUN BATH TANNING LOTION	Non_withdrawal_event	Male	1	0.991746	-3.78927	0.00796056	1.64772	0.991746	NA	NA	NA	0	NA	NA	NA	1	7203826	7263781	7203825	7263780	0	7203825	59955
SUNFLOWER SUPREME	Non_withdrawal_event	Male	1	0.991746	-3.78927	0.00796056	1.64772	0.991746	NA	NA	NA	0	NA	NA	NA	1	7203826	7263781	7203825	7263780	0	7203825	59955
SUNITIB	Non_withdrawal_event	Male	1	0.991746	-3.78927	0.00796056	1.64772	0.991746	NA	NA	NA	0	NA	NA	NA	1	7203826	7263781	7203825	7263780	0	7203825	59955
SUNITINAB MALATE	Non_withdrawal_event	Male	1	0.991746	-3.78927	0.00796056	1.64772	0.991746	NA	NA	NA	0	NA	NA	NA	1	7203826	7263781	7203825	7263780	0	7203825	59955
SUNITINB MALATE	Non_withdrawal_event	Male	1	0.991746	-3.78927	0.00796056	1.64772	0.991746	NA	NA	NA	0	NA	NA	NA	1	7203826	7263781	7203825	7263780	0	7203825	59955
SUNITINIB EVERY STARTING ON CYCLE	Non_withdrawal_event	Male	1	0.991746	-3.78927	0.00796056	1.64772	0.991746	NA	NA	NA	0	NA	NA	NA	1	7203826	7263781	7203825	7263780	0	7203825	59955
SUNITINIB MALAGE	Non_withdrawal_event	Male	1	0.991746	-3.78927	0.00796056	1.64772	0.991746	NA	NA	NA	0	NA	NA	NA	1	7203826	7263781	7203825	7263780	0	7203825	59955
SUNITINIB PLACEB	Non_withdrawal_event	Male	1	0.991746	-3.78927	0.00796056	1.64772	0.991746	NA	NA	NA	0	NA	NA	NA	1	7203826	7263781	7203825	7263780	0	7203825	59955
SUNITINIB PO DAILY	Non_withdrawal_event	Male	1	0.991746	-3.78927	0.00796056	1.64772	0.991746	NA	NA	NA	0	NA	NA	NA	1	7203826	7263781	7203825	7263780	0	7203825	59955
SUNITINIB START DATE 28_09	Non_withdrawal_event	Male	1	0.991746	-3.78927	0.00796056	1.64772	0.991746	NA	NA	NA	0	NA	NA	NA	1	7203826	7263781	7203825	7263780	0	7203825	59955
SUNITINIB START DATE_28/09	Non_withdrawal_event	Male	1	0.991746	-3.78927	0.00796056	1.64772	0.991746	NA	NA	NA	0	NA	NA	NA	1	7203826	7263781	7203825	7263780	0	7203825	59955
SUNITINIB SU011248	Non_withdrawal_event	Male	1	0.991746	-3.78927	0.00796056	1.64772	0.991746	NA	NA	NA	0	NA	NA	NA	1	7203826	7263781	7203825	7263780	0	7203825	59955
SUNLIGHT	Non_withdrawal_event	Male	1	0.991746	-3.78927	0.00796056	1.64772	0.991746	NA	NA	NA	0	NA	NA	NA	1	7203826	7263781	7203825	7263780	0	7203825	59955
SUNMARK MCKESSON	Non_withdrawal_event	Male	1	0.991746	-3.78927	0.00796056	1.64772	0.991746	NA	NA	NA	0	NA	NA	NA	1	7203826	7263781	7203825	7263780	0	7203825	59955
SUNRYTH	Non_withdrawal_event	Male	1	0.991746	-3.78927	0.00796056	1.64772	0.991746	NA	NA	NA	0	NA	NA	NA	1	7203826	7263781	7203825	7263780	0	7203825	59955
SUNRYTHM NOT )	Non_withdrawal_event	Male	1	0.991746	-3.78927	0.00796056	1.64772	0.991746	NA	NA	NA	0	NA	NA	NA	1	7203826	7263781	7203825	7263780	0	7203825	59955
SUO	Non_withdrawal_event	Male	1	0.991746	-3.78927	0.00796056	1.64772	0.991746	NA	NA	NA	0	NA	NA	NA	1	7203826	7263781	7203825	7263780	0	7203825	59955
SUPER COLON CLEANSE NONE LISTED WWWHEALTHPLUS.COM	Non_withdrawal_event	Male	1	0.991746	-3.78927	0.00796056	1.64772	0.991746	NA	NA	NA	0	NA	NA	NA	1	7203826	7263781	7203825	7263780	0	7203825	59955
SUPER DMZ	Non_withdrawal_event	Male	1	0.991746	-3.78927	0.00796056	1.64772	0.991746	NA	NA	NA	0	NA	NA	NA	1	7203826	7263781	7203825	7263780	0	7203825	59955
SUPERDRUG EFFERVESCENT	Non_withdrawal_event	Male	1	0.991746	-3.78927	0.00796056	1.64772	0.991746	NA	NA	NA	0	NA	NA	NA	1	7203826	7263781	7203825	7263780	0	7203825	59955
SUPERSMILE PROFESSIONAL WHITENING	Non_withdrawal_event	Male	1	0.991746	-3.78927	0.00796056	1.64772	0.991746	NA	NA	NA	0	NA	NA	NA	1	7203826	7263781	7203825	7263780	0	7203825	59955
SUPHEDRINE EQUATE	Non_withdrawal_event	Male	1	0.991746	-3.78927	0.00796056	1.64772	0.991746	NA	NA	NA	0	NA	NA	NA	1	7203826	7263781	7203825	7263780	0	7203825	59955
SUPHEDRINE P E SINUS_ALLERGY EQUATE	Non_withdrawal_event	Male	1	0.991746	-3.78927	0.00796056	1.64772	0.991746	NA	NA	NA	0	NA	NA	NA	1	7203826	7263781	7203825	7263780	0	7203825	59955
SUPHEDRINE PSEUDOEPHEDRINE SAVONOSCO	Non_withdrawal_event	Male	1	0.991746	-3.78927	0.00796056	1.64772	0.991746	NA	NA	NA	0	NA	NA	NA	1	7203826	7263781	7203825	7263780	0	7203825	59955
SUPHEDRINE SAVONOSCO_ALBERTSON	Non_withdrawal_event	Male	1	0.991746	-3.78927	0.00796056	1.64772	0.991746	NA	NA	NA	0	NA	NA	NA	1	7203826	7263781	7203825	7263780	0	7203825	59955
SUPPLEMENT_SAW PALMETTO_HERBS	Non_withdrawal_event	Male	1	0.991746	-3.78927	0.00796056	1.64772	0.991746	NA	NA	NA	0	NA	NA	NA	1	7203826	7263781	7203825	7263780	0	7203825	59955
SUPRA BOWEL PREP KIT BRAINTREE	Non_withdrawal_event	Male	1	0.991746	-3.78927	0.00796056	1.64772	0.991746	NA	NA	NA	0	NA	NA	NA	1	7203826	7263781	7203825	7263780	0	7203825	59955
SUPRADYNE	Non_withdrawal_event	Male	1	0.991746	-3.78927	0.00796056	1.64772	0.991746	NA	NA	NA	0	NA	NA	NA	1	7203826	7263781	7203825	7263780	0	7203825	59955
SUPRAGEN	Non_withdrawal_event	Male	1	0.991746	-3.78927	0.00796056	1.64772	0.991746	NA	NA	NA	0	NA	NA	NA	1	7203826	7263781	7203825	7263780	0	7203825	59955
SUPRESSIN	Non_withdrawal_event	Male	1	0.991746	-3.78927	0.00796056	1.64772	0.991746	NA	NA	NA	0	NA	NA	NA	1	7203826	7263781	7203825	7263780	0	7203825	59955
SUPRIUM	Non_withdrawal_event	Male	1	0.991746	-3.78927	0.00796056	1.64772	0.991746	NA	NA	NA	0	NA	NA	NA	1	7203826	7263781	7203825	7263780	0	7203825	59955
SUPROL	Non_withdrawal_event	Male	1	0.991746	-3.78927	0.00796056	1.64772	0.991746	NA	NA	NA	0	NA	NA	NA	1	7203826	7263781	7203825	7263780	0	7203825	59955
SURALGAN	Non_withdrawal_event	Male	1	0.991746	-3.78927	0.00796056	1.64772	0.991746	NA	NA	NA	0	NA	NA	NA	1	7203826	7263781	7203825	7263780	0	7203825	59955
SURAVNTA	Non_withdrawal_event	Male	1	0.991746	-3.78927	0.00796056	1.64772	0.991746	NA	NA	NA	0	NA	NA	NA	1	7203826	7263781	7203825	7263780	0	7203825	59955
SURFAIR	Non_withdrawal_event	Male	1	0.991746	-3.78927	0.00796056	1.64772	0.991746	NA	NA	NA	0	NA	NA	NA	1	7203826	7263781	7203825	7263780	0	7203825	59955
SURGAMYL	Non_withdrawal_event	Male	1	0.991746	-3.78927	0.00796056	1.64772	0.991746	NA	NA	NA	0	NA	NA	NA	1	7203826	7263781	7203825	7263780	0	7203825	59955
SURGERY HYPERTROPHY	Non_withdrawal_event	Male	1	0.991746	-3.78927	0.00796056	1.64772	0.991746	NA	NA	NA	0	NA	NA	NA	1	7203826	7263781	7203825	7263780	0	7203825	59955
SURICLONE	Non_withdrawal_event	Male	1	0.991746	-3.78927	0.00796056	1.64772	0.991746	NA	NA	NA	0	NA	NA	NA	1	7203826	7263781	7203825	7263780	0	7203825	59955
SUSOCTOCOG ALFA	Non_withdrawal_event	Male	1	0.991746	-3.78927	0.00796056	1.64772	0.991746	NA	NA	NA	0	NA	NA	NA	1	7203826	7263781	7203825	7263780	0	7203825	59955
SUSP POSACONAZOLE	Non_withdrawal_event	Male	1	0.991746	-3.78927	0.00796056	1.64772	0.991746	NA	NA	NA	0	NA	NA	NA	1	7203826	7263781	7203825	7263780	0	7203825	59955
SUSTANON TESTOSTERONE CAPRINOLYACETATE, TESTOSTERONE ISOCAPROATE, TES	Non_withdrawal_event	Male	1	0.991746	-3.78927	0.00796056	1.64772	0.991746	NA	NA	NA	0	NA	NA	NA	1	7203826	7263781	7203825	7263780	0	7203825	59955
SUSTENNA JANSSEN	Non_withdrawal_event	Male	1	0.991746	-3.78927	0.00796056	1.64772	0.991746	NA	NA	NA	0	NA	NA	NA	1	7203826	7263781	7203825	7263780	0	7203825	59955
SUTEND	Non_withdrawal_event	Male	1	0.991746	-3.78927	0.00796056	1.64772	0.991746	NA	NA	NA	0	NA	NA	NA	1	7203826	7263781	7203825	7263780	0	7203825	59955
SUXAMETHONIUM IODIDE	Non_withdrawal_event	Male	1	0.991746	-3.78927	0.00796056	1.64772	0.991746	NA	NA	NA	0	NA	NA	NA	1	7203826	7263781	7203825	7263780	0	7203825	59955
SUXAMETHONIUM SUXAMETHONIUM CHLORID	Non_withdrawal_event	Male	1	0.991746	-3.78927	0.00796056	1.64772	0.991746	NA	NA	NA	0	NA	NA	NA	1	7203826	7263781	7203825	7263780	0	7203825	59955
SUXAMETHONIUMCHLORIDE	Non_withdrawal_event	Male	1	0.991746	-3.78927	0.00796056	1.64772	0.991746	NA	NA	NA	0	NA	NA	NA	1	7203826	7263781	7203825	7263780	0	7203825	59955
SUXAMETONIO	Non_withdrawal_event	Male	1	0.991746	-3.78927	0.00796056	1.64772	0.991746	NA	NA	NA	0	NA	NA	NA	1	7203826	7263781	7203825	7263780	0	7203825	59955
SWAHSON VITAMINS DHEA	Non_withdrawal_event	Male	1	0.991746	-3.78927	0.00796056	1.64772	0.991746	NA	NA	NA	0	NA	NA	NA	1	7203826	7263781	7203825	7263780	0	7203825	59955
SWISH_SWALLOW MOUTHWASH	Non_withdrawal_event	Male	1	0.991746	-3.78927	0.00796056	1.64772	0.991746	NA	NA	NA	0	NA	NA	NA	1	7203826	7263781	7203825	7263780	0	7203825	59955
SX SLIM XTREME AX ANABOLIC XTREME	Non_withdrawal_event	Male	1	0.991746	-3.78927	0.00796056	1.64772	0.991746	NA	NA	NA	0	NA	NA	NA	1	7203826	7263781	7203825	7263780	0	7203825	59955
SYBMICORT TURBUHALER ASTRAZENECA^	Non_withdrawal_event	Male	1	0.991746	-3.78927	0.00796056	1.64772	0.991746	NA	NA	NA	0	NA	NA	NA	1	7203826	7263781	7203825	7263780	0	7203825	59955
SYMAGIN	Non_withdrawal_event	Male	1	0.991746	-3.78927	0.00796056	1.64772	0.991746	NA	NA	NA	0	NA	NA	NA	1	7203826	7263781	7203825	7263780	0	7203825	59955
SYMAX	Non_withdrawal_event	Male	1	0.991746	-3.78927	0.00796056	1.64772	0.991746	NA	NA	NA	0	NA	NA	NA	1	7203826	7263781	7203825	7263780	0	7203825	59955
SYMBIAXOLANZAPINE_FLUOXETINE (OLANZAPI	Non_withdrawal_event	Male	1	0.991746	-3.78927	0.00796056	1.64772	0.991746	NA	NA	NA	0	NA	NA	NA	1	7203826	7263781	7203825	7263780	0	7203825	59955
SYMBICOR PMDI	Non_withdrawal_event	Male	1	0.991746	-3.78927	0.00796056	1.64772	0.991746	NA	NA	NA	0	NA	NA	NA	1	7203826	7263781	7203825	7263780	0	7203825	59955
SYMBYAXOLANZPINE_FLUOXETINE (OLANZAPIN	Non_withdrawal_event	Male	1	0.991746	-3.78927	0.00796056	1.64772	0.991746	NA	NA	NA	0	NA	NA	NA	1	7203826	7263781	7203825	7263780	0	7203825	59955
SYMBYAX_	Non_withdrawal_event	Male	1	0.991746	-3.78927	0.00796056	1.64772	0.991746	NA	NA	NA	0	NA	NA	NA	1	7203826	7263781	7203825	7263780	0	7203825	59955
SYMFONA	Non_withdrawal_event	Male	1	0.991746	-3.78927	0.00796056	1.64772	0.991746	NA	NA	NA	0	NA	NA	NA	1	7203826	7263781	7203825	7263780	0	7203825	59955
SYMICORT	Non_withdrawal_event	Male	1	0.991746	-3.78927	0.00796056	1.64772	0.991746	NA	NA	NA	0	NA	NA	NA	1	7203826	7263781	7203825	7263780	0	7203825	59955
SYNACTHEN TETRACOSACTIDE]	Non_withdrawal_event	Male	1	0.991746	-3.78927	0.00796056	1.64772	0.991746	NA	NA	NA	0	NA	NA	NA	1	7203826	7263781	7203825	7263780	0	7203825	59955
SYNAMOX	Non_withdrawal_event	Male	1	0.991746	-3.78927	0.00796056	1.64772	0.991746	NA	NA	NA	0	NA	NA	NA	1	7203826	7263781	7203825	7263780	0	7203825	59955
SYNTHOPHYLLIN	Non_withdrawal_event	Male	1	0.991746	-3.78927	0.00796056	1.64772	0.991746	NA	NA	NA	0	NA	NA	NA	1	7203826	7263781	7203825	7263780	0	7203825	59955
SYNVISC THERE IS ONLY GENZYME	Non_withdrawal_event	Male	1	0.991746	-3.78927	0.00796056	1.64772	0.991746	NA	NA	NA	0	NA	NA	NA	1	7203826	7263781	7203825	7263780	0	7203825	59955
SYR CODE NOT BROKEN	Non_withdrawal_event	Male	1	0.991746	-3.78927	0.00796056	1.64772	0.991746	NA	NA	NA	0	NA	NA	NA	1	7203826	7263781	7203825	7263780	0	7203825	59955
SYSTANE LURICANT	Non_withdrawal_event	Male	1	0.991746	-3.78927	0.00796056	1.64772	0.991746	NA	NA	NA	0	NA	NA	NA	1	7203826	7263781	7203825	7263780	0	7203825	59955
SYSTANE VITAMIN OMEGA SUPPLEMENT	Non_withdrawal_event	Male	1	0.991746	-3.78927	0.00796056	1.64772	0.991746	NA	NA	NA	0	NA	NA	NA	1	7203826	7263781	7203825	7263780	0	7203825	59955
SYSTANEBALANCE	Non_withdrawal_event	Male	1	0.991746	-3.78927	0.00796056	1.64772	0.991746	NA	NA	NA	0	NA	NA	NA	1	7203826	7263781	7203825	7263780	0	7203825	59955
TA	Non_withdrawal_event	Male	1	0.991746	-3.78927	0.00796056	1.64772	0.991746	NA	NA	NA	0	NA	NA	NA	1	7203826	7263781	7203825	7263780	0	7203825	59955
TABELECLEUCEL	Non_withdrawal_event	Male	1	0.991746	-3.78927	0.00796056	1.64772	0.991746	NA	NA	NA	0	NA	NA	NA	1	7203826	7263781	7203825	7263780	0	7203825	59955
TAC EVE	Non_withdrawal_event	Male	1	0.991746	-3.78927	0.00796056	1.64772	0.991746	NA	NA	NA	0	NA	NA	NA	1	7203826	7263781	7203825	7263780	0	7203825	59955
TACALCITOL	Non_withdrawal_event	Male	1	0.991746	-3.78927	0.00796056	1.64772	0.991746	NA	NA	NA	0	NA	NA	NA	1	7203826	7263781	7203825	7263780	0	7203825	59955
TACE	Non_withdrawal_event	Male	1	0.991746	-3.78927	0.00796056	1.64772	0.991746	NA	NA	NA	0	NA	NA	NA	1	7203826	7263781	7203825	7263780	0	7203825	59955
TACEDINALINE	Non_withdrawal_event	Male	1	0.991746	-3.78927	0.00796056	1.64772	0.991746	NA	NA	NA	0	NA	NA	NA	1	7203826	7263781	7203825	7263780	0	7203825	59955
TACHIDOL ADULTI	Non_withdrawal_event	Male	1	0.991746	-3.78927	0.00796056	1.64772	0.991746	NA	NA	NA	0	NA	NA	NA	1	7203826	7263781	7203825	7263780	0	7203825	59955
TACHOCOMB	Non_withdrawal_event	Male	1	0.991746	-3.78927	0.00796056	1.64772	0.991746	NA	NA	NA	0	NA	NA	NA	1	7203826	7263781	7203825	7263780	0	7203825	59955
TACLONE OINTM	Non_withdrawal_event	Male	1	0.991746	-3.78927	0.00796056	1.64772	0.991746	NA	NA	NA	0	NA	NA	NA	1	7203826	7263781	7203825	7263780	0	7203825	59955
TACLONEX ._0.	Non_withdrawal_event	Male	1	0.991746	-3.78927	0.00796056	1.64772	0.991746	NA	NA	NA	0	NA	NA	NA	1	7203826	7263781	7203825	7263780	0	7203825	59955
TACLONEX CALCIPOTRIENE %, BETAMETHASONE DIPIONATE 0	Non_withdrawal_event	Male	1	0.991746	-3.78927	0.00796056	1.64772	0.991746	NA	NA	NA	0	NA	NA	NA	1	7203826	7263781	7203825	7263780	0	7203825	59955
TACOZIN	Non_withdrawal_event	Male	1	0.991746	-3.78927	0.00796056	1.64772	0.991746	NA	NA	NA	0	NA	NA	NA	1	7203826	7263781	7203825	7263780	0	7203825	59955
TACRAOLIMUS	Non_withdrawal_event	Male	1	0.991746	-3.78927	0.00796056	1.64772	0.991746	NA	NA	NA	0	NA	NA	NA	1	7203826	7263781	7203825	7263780	0	7203825	59955
TACROLIMUS ANH	Non_withdrawal_event	Male	1	0.991746	-3.78927	0.00796056	1.64772	0.991746	NA	NA	NA	0	NA	NA	NA	1	7203826	7263781	7203825	7263780	0	7203825	59955
TACROLIMUS ASTELLAS	Non_withdrawal_event	Male	1	0.991746	-3.78927	0.00796056	1.64772	0.991746	NA	NA	NA	0	NA	NA	NA	1	7203826	7263781	7203825	7263780	0	7203825	59955
TACROLIMUS CAPINJ	Non_withdrawal_event	Male	1	0.991746	-3.78927	0.00796056	1.64772	0.991746	NA	NA	NA	0	NA	NA	NA	1	7203826	7263781	7203825	7263780	0	7203825	59955
TACROLIMUS DAILY	Non_withdrawal_event	Male	1	0.991746	-3.78927	0.00796056	1.64772	0.991746	NA	NA	NA	0	NA	NA	NA	1	7203826	7263781	7203825	7263780	0	7203825	59955
TACROLIMUS DR. REDDYS	Non_withdrawal_event	Male	1	0.991746	-3.78927	0.00796056	1.64772	0.991746	NA	NA	NA	0	NA	NA	NA	1	7203826	7263781	7203825	7263780	0	7203825	59955
TACROLIMUS EYE DROP	Non_withdrawal_event	Male	1	0.991746	-3.78927	0.00796056	1.64772	0.991746	NA	NA	NA	0	NA	NA	NA	1	7203826	7263781	7203825	7263780	0	7203825	59955
TACROLIMUS FORMULATION_	Non_withdrawal_event	Male	1	0.991746	-3.78927	0.00796056	1.64772	0.991746	NA	NA	NA	0	NA	NA	NA	1	7203826	7263781	7203825	7263780	0	7203825	59955
TACROLIMUS Q12H PO	Non_withdrawal_event	Male	1	0.991746	-3.78927	0.00796056	1.64772	0.991746	NA	NA	NA	0	NA	NA	NA	1	7203826	7263781	7203825	7263780	0	7203825	59955
TACROLIMUS SUSTAINEDRELEASE	Non_withdrawal_event	Male	1	0.991746	-3.78927	0.00796056	1.64772	0.991746	NA	NA	NA	0	NA	NA	NA	1	7203826	7263781	7203825	7263780	0	7203825	59955
TACROLIMUS TACROLIMUS TACROL	Non_withdrawal_event	Male	1	0.991746	-3.78927	0.00796056	1.64772	0.991746	NA	NA	NA	0	NA	NA	NA	1	7203826	7263781	7203825	7263780	0	7203825	59955
TACROLIMUS VS	Non_withdrawal_event	Male	1	0.991746	-3.78927	0.00796056	1.64772	0.991746	NA	NA	NA	0	NA	NA	NA	1	7203826	7263781	7203825	7263780	0	7203825	59955
TACROLIMUS_	Non_withdrawal_event	Male	1	0.991746	-3.78927	0.00796056	1.64772	0.991746	NA	NA	NA	0	NA	NA	NA	1	7203826	7263781	7203825	7263780	0	7203825	59955
TACROLIUMS	Non_withdrawal_event	Male	1	0.991746	-3.78927	0.00796056	1.64772	0.991746	NA	NA	NA	0	NA	NA	NA	1	7203826	7263781	7203825	7263780	0	7203825	59955
TACROMILUS	Non_withdrawal_event	Male	1	0.991746	-3.78927	0.00796056	1.64772	0.991746	NA	NA	NA	0	NA	NA	NA	1	7203826	7263781	7203825	7263780	0	7203825	59955
TACTUOBEN	Non_withdrawal_event	Male	1	0.991746	-3.78927	0.00796056	1.64772	0.991746	NA	NA	NA	0	NA	NA	NA	1	7203826	7263781	7203825	7263780	0	7203825	59955
TADALAFAIL	Non_withdrawal_event	Male	1	0.991746	-3.78927	0.00796056	1.64772	0.991746	NA	NA	NA	0	NA	NA	NA	1	7203826	7263781	7203825	7263780	0	7203825	59955
TADALAFILTABLET	Non_withdrawal_event	Male	1	0.991746	-3.78927	0.00796056	1.64772	0.991746	NA	NA	NA	0	NA	NA	NA	1	7203826	7263781	7203825	7263780	0	7203825	59955
TADENAN_	Non_withdrawal_event	Male	1	0.991746	-3.78927	0.00796056	1.64772	0.991746	NA	NA	NA	0	NA	NA	NA	1	7203826	7263781	7203825	7263780	0	7203825	59955
TADENAN_(NOT )	Non_withdrawal_event	Male	1	0.991746	-3.78927	0.00796056	1.64772	0.991746	NA	NA	NA	0	NA	NA	NA	1	7203826	7263781	7203825	7263780	0	7203825	59955
TAHOR U	Non_withdrawal_event	Male	1	0.991746	-3.78927	0.00796056	1.64772	0.991746	NA	NA	NA	0	NA	NA	NA	1	7203826	7263781	7203825	7263780	0	7203825	59955
TAIPERACILIN	Non_withdrawal_event	Male	1	0.991746	-3.78927	0.00796056	1.64772	0.991746	NA	NA	NA	0	NA	NA	NA	1	7203826	7263781	7203825	7263780	0	7203825	59955
TAK VS	Non_withdrawal_event	Male	1	0.991746	-3.78927	0.00796056	1.64772	0.991746	NA	NA	NA	0	NA	NA	NA	1	7203826	7263781	7203825	7263780	0	7203825	59955
TAKEPRON LANSOPRAZOLE)	Non_withdrawal_event	Male	1	0.991746	-3.78927	0.00796056	1.64772	0.991746	NA	NA	NA	0	NA	NA	NA	1	7203826	7263781	7203825	7263780	0	7203825	59955
TAKEPRON NOT )	Non_withdrawal_event	Male	1	0.991746	-3.78927	0.00796056	1.64772	0.991746	NA	NA	NA	0	NA	NA	NA	1	7203826	7263781	7203825	7263780	0	7203825	59955
TAKEPRON OD LANSOPRAZOLE	Non_withdrawal_event	Male	1	0.991746	-3.78927	0.00796056	1.64772	0.991746	NA	NA	NA	0	NA	NA	NA	1	7203826	7263781	7203825	7263780	0	7203825	59955
TAKEPRON ORODISPERSABLE	Non_withdrawal_event	Male	1	0.991746	-3.78927	0.00796056	1.64772	0.991746	NA	NA	NA	0	NA	NA	NA	1	7203826	7263781	7203825	7263780	0	7203825	59955
TAKEPRON PRIOR USE EQUIVALENT PRODUCT	Non_withdrawal_event	Male	1	0.991746	-3.78927	0.00796056	1.64772	0.991746	NA	NA	NA	0	NA	NA	NA	1	7203826	7263781	7203825	7263780	0	7203825	59955
TAKEPRON PRIOR USE YES	Non_withdrawal_event	Male	1	0.991746	-3.78927	0.00796056	1.64772	0.991746	NA	NA	NA	0	NA	NA	NA	1	7203826	7263781	7203825	7263780	0	7203825	59955
TAKTURNA	Non_withdrawal_event	Male	1	0.991746	-3.78927	0.00796056	1.64772	0.991746	NA	NA	NA	0	NA	NA	NA	1	7203826	7263781	7203825	7263780	0	7203825	59955
TALECRIS IMMUNE GLOBULIN GAMASTAN SID	Non_withdrawal_event	Male	1	0.991746	-3.78927	0.00796056	1.64772	0.991746	NA	NA	NA	0	NA	NA	NA	1	7203826	7263781	7203825	7263780	0	7203825	59955
TALMISARTAN	Non_withdrawal_event	Male	1	0.991746	-3.78927	0.00796056	1.64772	0.991746	NA	NA	NA	0	NA	NA	NA	1	7203826	7263781	7203825	7263780	0	7203825	59955
TALOFILINA	Non_withdrawal_event	Male	1	0.991746	-3.78927	0.00796056	1.64772	0.991746	NA	NA	NA	0	NA	NA	NA	1	7203826	7263781	7203825	7263780	0	7203825	59955
TAM EMTRITABINE TENOFOVIR DISOPROXIL FUMA	Non_withdrawal_event	Male	1	0.991746	-3.78927	0.00796056	1.64772	0.991746	NA	NA	NA	0	NA	NA	NA	1	7203826	7263781	7203825	7263780	0	7203825	59955
TAMIK	Non_withdrawal_event	Male	1	0.991746	-3.78927	0.00796056	1.64772	0.991746	NA	NA	NA	0	NA	NA	NA	1	7203826	7263781	7203825	7263780	0	7203825	59955
TAMOZOLOMIDE	Non_withdrawal_event	Male	1	0.991746	-3.78927	0.00796056	1.64772	0.991746	NA	NA	NA	0	NA	NA	NA	1	7203826	7263781	7203825	7263780	0	7203825	59955
TAMSIN	Non_withdrawal_event	Male	1	0.991746	-3.78927	0.00796056	1.64772	0.991746	NA	NA	NA	0	NA	NA	NA	1	7203826	7263781	7203825	7263780	0	7203825	59955
TAMSLON	Non_withdrawal_event	Male	1	0.991746	-3.78927	0.00796056	1.64772	0.991746	NA	NA	NA	0	NA	NA	NA	1	7203826	7263781	7203825	7263780	0	7203825	59955
TAMSOLUOSIN	Non_withdrawal_event	Male	1	0.991746	-3.78927	0.00796056	1.64772	0.991746	NA	NA	NA	0	NA	NA	NA	1	7203826	7263781	7203825	7263780	0	7203825	59955
TAMSU	Non_withdrawal_event	Male	1	0.991746	-3.78927	0.00796056	1.64772	0.991746	NA	NA	NA	0	NA	NA	NA	1	7203826	7263781	7203825	7263780	0	7203825	59955
TAMSULIN	Non_withdrawal_event	Male	1	0.991746	-3.78927	0.00796056	1.64772	0.991746	NA	NA	NA	0	NA	NA	NA	1	7203826	7263781	7203825	7263780	0	7203825	59955
TAMSULOSIN ,	Non_withdrawal_event	Male	1	0.991746	-3.78927	0.00796056	1.64772	0.991746	NA	NA	NA	0	NA	NA	NA	1	7203826	7263781	7203825	7263780	0	7203825	59955
TAMSULOSIN AL	Non_withdrawal_event	Male	1	0.991746	-3.78927	0.00796056	1.64772	0.991746	NA	NA	NA	0	NA	NA	NA	1	7203826	7263781	7203825	7263780	0	7203825	59955
TAMSULOSIN GLOBAL	Non_withdrawal_event	Male	1	0.991746	-3.78927	0.00796056	1.64772	0.991746	NA	NA	NA	0	NA	NA	NA	1	7203826	7263781	7203825	7263780	0	7203825	59955
TAMSULOSIN HCLCAPSULES	Non_withdrawal_event	Male	1	0.991746	-3.78927	0.00796056	1.64772	0.991746	NA	NA	NA	0	NA	NA	NA	1	7203826	7263781	7203825	7263780	0	7203825	59955
TAMSULOSIN NDC -0132-01	Non_withdrawal_event	Male	1	0.991746	-3.78927	0.00796056	1.64772	0.991746	NA	NA	NA	0	NA	NA	NA	1	7203826	7263781	7203825	7263780	0	7203825	59955
TAMSULOSIN ORODISPERSABLE	Non_withdrawal_event	Male	1	0.991746	-3.78927	0.00796056	1.64772	0.991746	NA	NA	NA	0	NA	NA	NA	1	7203826	7263781	7203825	7263780	0	7203825	59955
TAMSULOSIN PO DAILY	Non_withdrawal_event	Male	1	0.991746	-3.78927	0.00796056	1.64772	0.991746	NA	NA	NA	0	NA	NA	NA	1	7203826	7263781	7203825	7263780	0	7203825	59955
TAMSULOSIN RATIOPHARM	Non_withdrawal_event	Male	1	0.991746	-3.78927	0.00796056	1.64772	0.991746	NA	NA	NA	0	NA	NA	NA	1	7203826	7263781	7203825	7263780	0	7203825	59955
TAMSULOSIN RILASCIO PROLOGATO	Non_withdrawal_event	Male	1	0.991746	-3.78927	0.00796056	1.64772	0.991746	NA	NA	NA	0	NA	NA	NA	1	7203826	7263781	7203825	7263780	0	7203825	59955
TAMSULOSIN TAMSULOSIN )	Non_withdrawal_event	Male	1	0.991746	-3.78927	0.00796056	1.64772	0.991746	NA	NA	NA	0	NA	NA	NA	1	7203826	7263781	7203825	7263780	0	7203825	59955
TAMSULOSIN TAMSULOSIN )	Non_withdrawal_event	Male	1	0.991746	-3.78927	0.00796056	1.64772	0.991746	NA	NA	NA	0	NA	NA	NA	1	7203826	7263781	7203825	7263780	0	7203825	59955
TAMSULOSINGHYDROCHLORIDE	Non_withdrawal_event	Male	1	0.991746	-3.78927	0.00796056	1.64772	0.991746	NA	NA	NA	0	NA	NA	NA	1	7203826	7263781	7203825	7263780	0	7203825	59955
TAMSULOSINRATIOPHARM , HARTKAPSELN	Non_withdrawal_event	Male	1	0.991746	-3.78927	0.00796056	1.64772	0.991746	NA	NA	NA	0	NA	NA	NA	1	7203826	7263781	7203825	7263780	0	7203825	59955
TAMSULOUSIN	Non_withdrawal_event	Male	1	0.991746	-3.78927	0.00796056	1.64772	0.991746	NA	NA	NA	0	NA	NA	NA	1	7203826	7263781	7203825	7263780	0	7203825	59955
TAMULOSIN USA	Non_withdrawal_event	Male	1	0.991746	-3.78927	0.00796056	1.64772	0.991746	NA	NA	NA	0	NA	NA	NA	1	7203826	7263781	7203825	7263780	0	7203825	59955
TANAKENE	Non_withdrawal_event	Male	1	0.991746	-3.78927	0.00796056	1.64772	0.991746	NA	NA	NA	0	NA	NA	NA	1	7203826	7263781	7203825	7263780	0	7203825	59955
TANATRIL TANABE^	Non_withdrawal_event	Male	1	0.991746	-3.78927	0.00796056	1.64772	0.991746	NA	NA	NA	0	NA	NA	NA	1	7203826	7263781	7203825	7263780	0	7203825	59955
TANDERIL	Non_withdrawal_event	Male	1	0.991746	-3.78927	0.00796056	1.64772	0.991746	NA	NA	NA	0	NA	NA	NA	1	7203826	7263781	7203825	7263780	0	7203825	59955
TANEZUMAB PHASE III STUDY- -BLIND STUDY-	Non_withdrawal_event	Male	1	0.991746	-3.78927	0.00796056	1.64772	0.991746	NA	NA	NA	0	NA	NA	NA	1	7203826	7263781	7203825	7263780	0	7203825	59955
TANG KE WAN	Non_withdrawal_event	Male	1	0.991746	-3.78927	0.00796056	1.64772	0.991746	NA	NA	NA	0	NA	NA	NA	1	7203826	7263781	7203825	7263780	0	7203825	59955
TANNIHIST RF SUSP MORTON GROVE	Non_withdrawal_event	Male	1	0.991746	-3.78927	0.00796056	1.64772	0.991746	NA	NA	NA	0	NA	NA	NA	1	7203826	7263781	7203825	7263780	0	7203825	59955
TANNING BED	Non_withdrawal_event	Male	1	0.991746	-3.78927	0.00796056	1.64772	0.991746	NA	NA	NA	0	NA	NA	NA	1	7203826	7263781	7203825	7263780	0	7203825	59955
TANSULOSIN	Non_withdrawal_event	Male	1	0.991746	-3.78927	0.00796056	1.64772	0.991746	NA	NA	NA	0	NA	NA	NA	1	7203826	7263781	7203825	7263780	0	7203825	59955
TARCEVA ERLOTINIB), TARCEVA (ERLOTINIB) ( )	Non_withdrawal_event	Male	1	0.991746	-3.78927	0.00796056	1.64772	0.991746	NA	NA	NA	0	NA	NA	NA	1	7203826	7263781	7203825	7263780	0	7203825	59955
TARDISC	Non_withdrawal_event	Male	1	0.991746	-3.78927	0.00796056	1.64772	0.991746	NA	NA	NA	0	NA	NA	NA	1	7203826	7263781	7203825	7263780	0	7203825	59955
TARDYFERON PREF. NAME)	Non_withdrawal_event	Male	1	0.991746	-3.78927	0.00796056	1.64772	0.991746	NA	NA	NA	0	NA	NA	NA	1	7203826	7263781	7203825	7263780	0	7203825	59955
TARDYFERTRON	Non_withdrawal_event	Male	1	0.991746	-3.78927	0.00796056	1.64772	0.991746	NA	NA	NA	0	NA	NA	NA	1	7203826	7263781	7203825	7263780	0	7203825	59955
TARET	Non_withdrawal_event	Male	1	0.991746	-3.78927	0.00796056	1.64772	0.991746	NA	NA	NA	0	NA	NA	NA	1	7203826	7263781	7203825	7263780	0	7203825	59955
TARGE	Non_withdrawal_event	Male	1	0.991746	-3.78927	0.00796056	1.64772	0.991746	NA	NA	NA	0	NA	NA	NA	1	7203826	7263781	7203825	7263780	0	7203825	59955
TARGIFOR	Non_withdrawal_event	Male	1	0.991746	-3.78927	0.00796056	1.64772	0.991746	NA	NA	NA	0	NA	NA	NA	1	7203826	7263781	7203825	7263780	0	7203825	59955
TARGINACT PROLONGED	Non_withdrawal_event	Male	1	0.991746	-3.78927	0.00796056	1.64772	0.991746	NA	NA	NA	0	NA	NA	NA	1	7203826	7263781	7203825	7263780	0	7203825	59955
TARGIN_2, COMPRESSE RILASCIO PROLUNGATO	Non_withdrawal_event	Male	1	0.991746	-3.78927	0.00796056	1.64772	0.991746	NA	NA	NA	0	NA	NA	NA	1	7203826	7263781	7203825	7263780	0	7203825	59955
TARGRETIN VALEANT PHARMA	Non_withdrawal_event	Male	1	0.991746	-3.78927	0.00796056	1.64772	0.991746	NA	NA	NA	0	NA	NA	NA	1	7203826	7263781	7203825	7263780	0	7203825	59955
TAROCARBAMAZEPINE_	Non_withdrawal_event	Male	1	0.991746	-3.78927	0.00796056	1.64772	0.991746	NA	NA	NA	0	NA	NA	NA	1	7203826	7263781	7203825	7263780	0	7203825	59955
TAROEVA ERLOTINIB-	Non_withdrawal_event	Male	1	0.991746	-3.78927	0.00796056	1.64772	0.991746	NA	NA	NA	0	NA	NA	NA	1	7203826	7263781	7203825	7263780	0	7203825	59955
TARTARIC ACID	Non_withdrawal_event	Male	1	0.991746	-3.78927	0.00796056	1.64772	0.991746	NA	NA	NA	0	NA	NA	NA	1	7203826	7263781	7203825	7263780	0	7203825	59955
TAVEGYL AUS_	Non_withdrawal_event	Male	1	0.991746	-3.78927	0.00796056	1.64772	0.991746	NA	NA	NA	0	NA	NA	NA	1	7203826	7263781	7203825	7263780	0	7203825	59955
TAVEGYL HYDROGEN AMPOULE	Non_withdrawal_event	Male	1	0.991746	-3.78927	0.00796056	1.64772	0.991746	NA	NA	NA	0	NA	NA	NA	1	7203826	7263781	7203825	7263780	0	7203825	59955
TAXIMO	Non_withdrawal_event	Male	1	0.991746	-3.78927	0.00796056	1.64772	0.991746	NA	NA	NA	0	NA	NA	NA	1	7203826	7263781	7203825	7263780	0	7203825	59955
TAXOFERE	Non_withdrawal_event	Male	1	0.991746	-3.78927	0.00796056	1.64772	0.991746	NA	NA	NA	0	NA	NA	NA	1	7203826	7263781	7203825	7263780	0	7203825	59955
TAXOTARE	Non_withdrawal_event	Male	1	0.991746	-3.78927	0.00796056	1.64772	0.991746	NA	NA	NA	0	NA	NA	NA	1	7203826	7263781	7203825	7263780	0	7203825	59955
TAXUS EXPRESS	Non_withdrawal_event	Male	1	0.991746	-3.78927	0.00796056	1.64772	0.991746	NA	NA	NA	0	NA	NA	NA	1	7203826	7263781	7203825	7263780	0	7203825	59955
TAXUS EXPRESS 3 X MM ELUTING CORONARY STENT	Non_withdrawal_event	Male	1	0.991746	-3.78927	0.00796056	1.64772	0.991746	NA	NA	NA	0	NA	NA	NA	1	7203826	7263781	7203825	7263780	0	7203825	59955
TAXUS EXPRESS PACLITAXEL ELUTING CORONARY STENT	Non_withdrawal_event	Male	1	0.991746	-3.78927	0.00796056	1.64772	0.991746	NA	NA	NA	0	NA	NA	NA	1	7203826	7263781	7203825	7263780	0	7203825	59955
TAXUS EXPRESS STENT X MM SCIMED	Non_withdrawal_event	Male	1	0.991746	-3.78927	0.00796056	1.64772	0.991746	NA	NA	NA	0	NA	NA	NA	1	7203826	7263781	7203825	7263780	0	7203825	59955
TAXUS ION STENT X MM BOSTON SCIENTIFIC	Non_withdrawal_event	Male	1	0.991746	-3.78927	0.00796056	1.64772	0.991746	NA	NA	NA	0	NA	NA	NA	1	7203826	7263781	7203825	7263780	0	7203825	59955
TAXUS PACLITAXEL BOSTON SCIENTIFIC	Non_withdrawal_event	Male	1	0.991746	-3.78927	0.00796056	1.64772	0.991746	NA	NA	NA	0	NA	NA	NA	1	7203826	7263781	7203825	7263780	0	7203825	59955
TAXUS STENT	Non_withdrawal_event	Male	1	0.991746	-3.78927	0.00796056	1.64772	0.991746	NA	NA	NA	0	NA	NA	NA	1	7203826	7263781	7203825	7263780	0	7203825	59955
TAXUS STENT ELUTING STENT^	Non_withdrawal_event	Male	1	0.991746	-3.78927	0.00796056	1.64772	0.991746	NA	NA	NA	0	NA	NA	NA	1	7203826	7263781	7203825	7263780	0	7203825	59955
TAXUS STENTS	Non_withdrawal_event	Male	1	0.991746	-3.78927	0.00796056	1.64772	0.991746	NA	NA	NA	0	NA	NA	NA	1	7203826	7263781	7203825	7263780	0	7203825	59955
TAZAC	Non_withdrawal_event	Male	1	0.991746	-3.78927	0.00796056	1.64772	0.991746	NA	NA	NA	0	NA	NA	NA	1	7203826	7263781	7203825	7263780	0	7203825	59955
TAZOBACTAM PIPERACILLIN	Non_withdrawal_event	Male	1	0.991746	-3.78927	0.00796056	1.64772	0.991746	NA	NA	NA	0	NA	NA	NA	1	7203826	7263781	7203825	7263780	0	7203825	59955
TAZOBACTAMPIPERACILLIN	Non_withdrawal_event	Male	1	0.991746	-3.78927	0.00796056	1.64772	0.991746	NA	NA	NA	0	NA	NA	NA	1	7203826	7263781	7203825	7263780	0	7203825	59955
TAZOBACTAM_PIPERACILLINE	Non_withdrawal_event	Male	1	0.991746	-3.78927	0.00796056	1.64772	0.991746	NA	NA	NA	0	NA	NA	NA	1	7203826	7263781	7203825	7263780	0	7203825	59955
TAZOCILLINE NOT )	Non_withdrawal_event	Male	1	0.991746	-3.78927	0.00796056	1.64772	0.991746	NA	NA	NA	0	NA	NA	NA	1	7203826	7263781	7203825	7263780	0	7203825	59955
TAZOCIN :	Non_withdrawal_event	Male	1	0.991746	-3.78927	0.00796056	1.64772	0.991746	NA	NA	NA	0	NA	NA	NA	1	7203826	7263781	7203825	7263780	0	7203825	59955
TAZOCINA	Non_withdrawal_event	Male	1	0.991746	-3.78927	0.00796056	1.64772	0.991746	NA	NA	NA	0	NA	NA	NA	1	7203826	7263781	7203825	7263780	0	7203825	59955
TAZONAM : AV5_21	Non_withdrawal_event	Male	1	0.991746	-3.78927	0.00796056	1.64772	0.991746	NA	NA	NA	0	NA	NA	NA	1	7203826	7263781	7203825	7263780	0	7203825	59955
TAZPEN	Non_withdrawal_event	Male	1	0.991746	-3.78927	0.00796056	1.64772	0.991746	NA	NA	NA	0	NA	NA	NA	1	7203826	7263781	7203825	7263780	0	7203825	59955
TC BUFFERED	Non_withdrawal_event	Male	1	0.991746	-3.78927	0.00796056	1.64772	0.991746	NA	NA	NA	0	NA	NA	NA	1	7203826	7263781	7203825	7263780	0	7203825	59955
TC LAMIVUDINE	Non_withdrawal_event	Male	1	0.991746	-3.78927	0.00796056	1.64772	0.991746	NA	NA	NA	0	NA	NA	NA	1	7203826	7263781	7203825	7263780	0	7203825	59955
TCM	Non_withdrawal_event	Male	1	0.991746	-3.78927	0.00796056	1.64772	0.991746	NA	NA	NA	0	NA	NA	NA	1	7203826	7263781	7203825	7263780	0	7203825	59955
TCM TETROFOSMIN 0. TETROFOSMIN AMERSHAM	Non_withdrawal_event	Male	1	0.991746	-3.78927	0.00796056	1.64772	0.991746	NA	NA	NA	0	NA	NA	NA	1	7203826	7263781	7203825	7263780	0	7203825	59955
TCV-4833	Non_withdrawal_event	Male	1	0.991746	-3.78927	0.00796056	1.64772	0.991746	NA	NA	NA	0	NA	NA	NA	1	7203826	7263781	7203825	7263780	0	7203825	59955
TD ADS ADULT	Non_withdrawal_event	Male	1	0.991746	-3.78927	0.00796056	1.64772	0.991746	NA	NA	NA	0	NA	NA	NA	1	7203826	7263781	7203825	7263780	0	7203825	59955
TD PUR	Non_withdrawal_event	Male	1	0.991746	-3.78927	0.00796056	1.64772	0.991746	NA	NA	NA	0	NA	NA	NA	1	7203826	7263781	7203825	7263780	0	7203825	59955
TDAP PPD	Non_withdrawal_event	Male	1	0.991746	-3.78927	0.00796056	1.64772	0.991746	NA	NA	NA	0	NA	NA	NA	1	7203826	7263781	7203825	7263780	0	7203825	59955
TEA EXTRACT	Non_withdrawal_event	Male	1	0.991746	-3.78927	0.00796056	1.64772	0.991746	NA	NA	NA	0	NA	NA	NA	1	7203826	7263781	7203825	7263780	0	7203825	59955
TEARS AGAIN SOFTGELS	Non_withdrawal_event	Male	1	0.991746	-3.78927	0.00796056	1.64772	0.991746	NA	NA	NA	0	NA	NA	NA	1	7203826	7263781	7203825	7263780	0	7203825	59955
TEARS NATURALE FREE EYE	Non_withdrawal_event	Male	1	0.991746	-3.78927	0.00796056	1.64772	0.991746	NA	NA	NA	0	NA	NA	NA	1	7203826	7263781	7203825	7263780	0	7203825	59955
TEBOKAN	Non_withdrawal_event	Male	1	0.991746	-3.78927	0.00796056	1.64772	0.991746	NA	NA	NA	0	NA	NA	NA	1	7203826	7263781	7203825	7263780	0	7203825	59955
TEBONIN INTENS	Non_withdrawal_event	Male	1	0.991746	-3.78927	0.00796056	1.64772	0.991746	NA	NA	NA	0	NA	NA	NA	1	7203826	7263781	7203825	7263780	0	7203825	59955
TECELEUCIN	Non_withdrawal_event	Male	1	0.991746	-3.78927	0.00796056	1.64772	0.991746	NA	NA	NA	0	NA	NA	NA	1	7203826	7263781	7203825	7263780	0	7203825	59955
TECHNETIUM TC M DIPHOSPHONATETIN KIT	Non_withdrawal_event	Male	1	0.991746	-3.78927	0.00796056	1.64772	0.991746	NA	NA	NA	0	NA	NA	NA	1	7203826	7263781	7203825	7263780	0	7203825	59955
TECHNETIUM TCM ETARFOLATIDE	Non_withdrawal_event	Male	1	0.991746	-3.78927	0.00796056	1.64772	0.991746	NA	NA	NA	0	NA	NA	NA	1	7203826	7263781	7203825	7263780	0	7203825	59955
TECHNETIUMTC-M	Non_withdrawal_event	Male	1	0.991746	-3.78927	0.00796056	1.64772	0.991746	NA	NA	NA	0	NA	NA	NA	1	7203826	7263781	7203825	7263780	0	7203825	59955
TECHNICARE NDC 222-05	Non_withdrawal_event	Male	1	0.991746	-3.78927	0.00796056	1.64772	0.991746	NA	NA	NA	0	NA	NA	NA	1	7203826	7263781	7203825	7263780	0	7203825	59955
TEETH BLEACH PRODUCT	Non_withdrawal_event	Male	1	0.991746	-3.78927	0.00796056	1.64772	0.991746	NA	NA	NA	0	NA	NA	NA	1	7203826	7263781	7203825	7263780	0	7203825	59955
TEETHING HYLANDS HOMEOPATHIC	Non_withdrawal_event	Male	1	0.991746	-3.78927	0.00796056	1.64772	0.991746	NA	NA	NA	0	NA	NA	NA	1	7203826	7263781	7203825	7263780	0	7203825	59955
TEETHING SYMPTOMATIC RELIEF HYLANDS	Non_withdrawal_event	Male	1	0.991746	-3.78927	0.00796056	1.64772	0.991746	NA	NA	NA	0	NA	NA	NA	1	7203826	7263781	7203825	7263780	0	7203825	59955
TEETING NONE HYLANDS	Non_withdrawal_event	Male	1	0.991746	-3.78927	0.00796056	1.64772	0.991746	NA	NA	NA	0	NA	NA	NA	1	7203826	7263781	7203825	7263780	0	7203825	59955
TEGAFUR GIMERACILOTERACIL (TEGAFUR_GIMERACIL/OTERACIL POT	Non_withdrawal_event	Male	1	0.991746	-3.78927	0.00796056	1.64772	0.991746	NA	NA	NA	0	NA	NA	NA	1	7203826	7263781	7203825	7263780	0	7203825	59955
TEGAFUR GIMERACIL_OTERACIL	Non_withdrawal_event	Male	1	0.991746	-3.78927	0.00796056	1.64772	0.991746	NA	NA	NA	0	NA	NA	NA	1	7203826	7263781	7203825	7263780	0	7203825	59955
TEGAFUR TEGAFUR	Non_withdrawal_event	Male	1	0.991746	-3.78927	0.00796056	1.64772	0.991746	NA	NA	NA	0	NA	NA	NA	1	7203826	7263781	7203825	7263780	0	7203825	59955
TEGAFURGIMERACIL;OTERACIL	Non_withdrawal_event	Male	1	0.991746	-3.78927	0.00796056	1.64772	0.991746	NA	NA	NA	0	NA	NA	NA	1	7203826	7263781	7203825	7263780	0	7203825	59955
TEGAGUR URACIL	Non_withdrawal_event	Male	1	0.991746	-3.78927	0.00796056	1.64772	0.991746	NA	NA	NA	0	NA	NA	NA	1	7203826	7263781	7203825	7263780	0	7203825	59955
TEGASEROD BD	Non_withdrawal_event	Male	1	0.991746	-3.78927	0.00796056	1.64772	0.991746	NA	NA	NA	0	NA	NA	NA	1	7203826	7263781	7203825	7263780	0	7203825	59955
TEGELINE LFB	Non_withdrawal_event	Male	1	0.991746	-3.78927	0.00796056	1.64772	0.991746	NA	NA	NA	0	NA	NA	NA	1	7203826	7263781	7203825	7263780	0	7203825	59955
TEGRATOL	Non_withdrawal_event	Male	1	0.991746	-3.78927	0.00796056	1.64772	0.991746	NA	NA	NA	0	NA	NA	NA	1	7203826	7263781	7203825	7263780	0	7203825	59955
TEKURNA	Non_withdrawal_event	Male	1	0.991746	-3.78927	0.00796056	1.64772	0.991746	NA	NA	NA	0	NA	NA	NA	1	7203826	7263781	7203825	7263780	0	7203825	59955
TELCOPLANIN	Non_withdrawal_event	Male	1	0.991746	-3.78927	0.00796056	1.64772	0.991746	NA	NA	NA	0	NA	NA	NA	1	7203826	7263781	7203825	7263780	0	7203825	59955
TELEAPREVIR	Non_withdrawal_event	Male	1	0.991746	-3.78927	0.00796056	1.64772	0.991746	NA	NA	NA	0	NA	NA	NA	1	7203826	7263781	7203825	7263780	0	7203825	59955
TELEMINSOFT MFR: HUNAI YAKUHINKOGYO	Non_withdrawal_event	Male	1	0.991746	-3.78927	0.00796056	1.64772	0.991746	NA	NA	NA	0	NA	NA	NA	1	7203826	7263781	7203825	7263780	0	7203825	59955
TELEPREVIR VERTEX X3	Non_withdrawal_event	Male	1	0.991746	-3.78927	0.00796056	1.64772	0.991746	NA	NA	NA	0	NA	NA	NA	1	7203826	7263781	7203825	7263780	0	7203825	59955
TELEVISION	Non_withdrawal_event	Male	1	0.991746	-3.78927	0.00796056	1.64772	0.991746	NA	NA	NA	0	NA	NA	NA	1	7203826	7263781	7203825	7263780	0	7203825	59955
TELFAST SCH_	Non_withdrawal_event	Male	1	0.991746	-3.78927	0.00796056	1.64772	0.991746	NA	NA	NA	0	NA	NA	NA	1	7203826	7263781	7203825	7263780	0	7203825	59955
TELIMISARTAN	Non_withdrawal_event	Male	1	0.991746	-3.78927	0.00796056	1.64772	0.991746	NA	NA	NA	0	NA	NA	NA	1	7203826	7263781	7203825	7263780	0	7203825	59955
TELTONAL	Non_withdrawal_event	Male	1	0.991746	-3.78927	0.00796056	1.64772	0.991746	NA	NA	NA	0	NA	NA	NA	1	7203826	7263781	7203825	7263780	0	7203825	59955
TEMADOR	Non_withdrawal_event	Male	1	0.991746	-3.78927	0.00796056	1.64772	0.991746	NA	NA	NA	0	NA	NA	NA	1	7203826	7263781	7203825	7263780	0	7203825	59955
TEMAZEPIN	Non_withdrawal_event	Male	1	0.991746	-3.78927	0.00796056	1.64772	0.991746	NA	NA	NA	0	NA	NA	NA	1	7203826	7263781	7203825	7263780	0	7203825	59955
TEMERIT NOT )	Non_withdrawal_event	Male	1	0.991746	-3.78927	0.00796056	1.64772	0.991746	NA	NA	NA	0	NA	NA	NA	1	7203826	7263781	7203825	7263780	0	7203825	59955
TEMEZOLOMIDE	Non_withdrawal_event	Male	1	0.991746	-3.78927	0.00796056	1.64772	0.991746	NA	NA	NA	0	NA	NA	NA	1	7203826	7263781	7203825	7263780	0	7203825	59955
TEMGESIC . PREF. NAME)	Non_withdrawal_event	Male	1	0.991746	-3.78927	0.00796056	1.64772	0.991746	NA	NA	NA	0	NA	NA	NA	1	7203826	7263781	7203825	7263780	0	7203825	59955
TEMODLCAPSULES LIKE TEMODAR	Non_withdrawal_event	Male	1	0.991746	-3.78927	0.00796056	1.64772	0.991746	NA	NA	NA	0	NA	NA	NA	1	7203826	7263781	7203825	7263780	0	7203825	59955
TEMOLOLOMIDE	Non_withdrawal_event	Male	1	0.991746	-3.78927	0.00796056	1.64772	0.991746	NA	NA	NA	0	NA	NA	NA	1	7203826	7263781	7203825	7263780	0	7203825	59955
TEMOXIFEN PO BID	Non_withdrawal_event	Male	1	0.991746	-3.78927	0.00796056	1.64772	0.991746	NA	NA	NA	0	NA	NA	NA	1	7203826	7263781	7203825	7263780	0	7203825	59955
TEMOXOL LIKE TEMODAR	Non_withdrawal_event	Male	1	0.991746	-3.78927	0.00796056	1.64772	0.991746	NA	NA	NA	0	NA	NA	NA	1	7203826	7263781	7203825	7263780	0	7203825	59955
TEMOZOLMIDE M2 SCHERING PLOUGH	Non_withdrawal_event	Male	1	0.991746	-3.78927	0.00796056	1.64772	0.991746	NA	NA	NA	0	NA	NA	NA	1	7203826	7263781	7203825	7263780	0	7203825	59955
TEMOZOLOMIDE GIVEN PO DAILY X DAYS	Non_withdrawal_event	Male	1	0.991746	-3.78927	0.00796056	1.64772	0.991746	NA	NA	NA	0	NA	NA	NA	1	7203826	7263781	7203825	7263780	0	7203825	59955
TEMOZOLOMIDE SCHERING-PLOUGH-	Non_withdrawal_event	Male	1	0.991746	-3.78927	0.00796056	1.64772	0.991746	NA	NA	NA	0	NA	NA	NA	1	7203826	7263781	7203825	7263780	0	7203825	59955
TEMOZOLOMIDE SCHERINGPLOUGH CORPORATION	Non_withdrawal_event	Male	1	0.991746	-3.78927	0.00796056	1.64772	0.991746	NA	NA	NA	0	NA	NA	NA	1	7203826	7263781	7203825	7263780	0	7203825	59955
TEMOZOLOMIDE SCHERING_PLOUGH	Non_withdrawal_event	Male	1	0.991746	-3.78927	0.00796056	1.64772	0.991746	NA	NA	NA	0	NA	NA	NA	1	7203826	7263781	7203825	7263780	0	7203825	59955
TEMOZOLOMIDE SQ.METER, )	Non_withdrawal_event	Male	1	0.991746	-3.78927	0.00796056	1.64772	0.991746	NA	NA	NA	0	NA	NA	NA	1	7203826	7263781	7203825	7263780	0	7203825	59955
TEMOZOLOMIDEMG 26 PO	Non_withdrawal_event	Male	1	0.991746	-3.78927	0.00796056	1.64772	0.991746	NA	NA	NA	0	NA	NA	NA	1	7203826	7263781	7203825	7263780	0	7203825	59955
TEMOZOLOMIDESCHERING PLOUGH	Non_withdrawal_event	Male	1	0.991746	-3.78927	0.00796056	1.64772	0.991746	NA	NA	NA	0	NA	NA	NA	1	7203826	7263781	7203825	7263780	0	7203825	59955
TEMOZOLOMIDESCHERING-PLOUGH	Non_withdrawal_event	Male	1	0.991746	-3.78927	0.00796056	1.64772	0.991746	NA	NA	NA	0	NA	NA	NA	1	7203826	7263781	7203825	7263780	0	7203825	59955
TEMOZOMIDE	Non_withdrawal_event	Male	1	0.991746	-3.78927	0.00796056	1.64772	0.991746	NA	NA	NA	0	NA	NA	NA	1	7203826	7263781	7203825	7263780	0	7203825	59955
TEMPORARY TRANSVENOUS PACEMAKER	Non_withdrawal_event	Male	1	0.991746	-3.78927	0.00796056	1.64772	0.991746	NA	NA	NA	0	NA	NA	NA	1	7203826	7263781	7203825	7263780	0	7203825	59955
TEMSIROLIUMS	Non_withdrawal_event	Male	1	0.991746	-3.78927	0.00796056	1.64772	0.991746	NA	NA	NA	0	NA	NA	NA	1	7203826	7263781	7203825	7263780	0	7203825	59955
TEMUTERKIB	Non_withdrawal_event	Male	1	0.991746	-3.78927	0.00796056	1.64772	0.991746	NA	NA	NA	0	NA	NA	NA	1	7203826	7263781	7203825	7263780	0	7203825	59955
TEMZOLOMIDE	Non_withdrawal_event	Male	1	0.991746	-3.78927	0.00796056	1.64772	0.991746	NA	NA	NA	0	NA	NA	NA	1	7203826	7263781	7203825	7263780	0	7203825	59955
TENAGA	Non_withdrawal_event	Male	1	0.991746	-3.78927	0.00796056	1.64772	0.991746	NA	NA	NA	0	NA	NA	NA	1	7203826	7263781	7203825	7263780	0	7203825	59955
TENAX	Non_withdrawal_event	Male	1	0.991746	-3.78927	0.00796056	1.64772	0.991746	NA	NA	NA	0	NA	NA	NA	1	7203826	7263781	7203825	7263780	0	7203825	59955
TENECTEPLASE GENETECH	Non_withdrawal_event	Male	1	0.991746	-3.78927	0.00796056	1.64772	0.991746	NA	NA	NA	0	NA	NA	NA	1	7203826	7263781	7203825	7263780	0	7203825	59955
TENOFAVIR	Non_withdrawal_event	Male	1	0.991746	-3.78927	0.00796056	1.64772	0.991746	NA	NA	NA	0	NA	NA	NA	1	7203826	7263781	7203825	7263780	0	7203825	59955
TENOFOVIR DISOPROXIL FUMA	Non_withdrawal_event	Male	1	0.991746	-3.78927	0.00796056	1.64772	0.991746	NA	NA	NA	0	NA	NA	NA	1	7203826	7263781	7203825	7263780	0	7203825	59955
TENOFOVIR DISOPROXIL FUMA TENOFOVIR DISOPROXIL	Non_withdrawal_event	Male	1	0.991746	-3.78927	0.00796056	1.64772	0.991746	NA	NA	NA	0	NA	NA	NA	1	7203826	7263781	7203825	7263780	0	7203825	59955
TENOFOVIR DISOPROXIL GILEAD	Non_withdrawal_event	Male	1	0.991746	-3.78927	0.00796056	1.64772	0.991746	NA	NA	NA	0	NA	NA	NA	1	7203826	7263781	7203825	7263780	0	7203825	59955
TENOFOVIR DISPROXIL	Non_withdrawal_event	Male	1	0.991746	-3.78927	0.00796056	1.64772	0.991746	NA	NA	NA	0	NA	NA	NA	1	7203826	7263781	7203825	7263780	0	7203825	59955
TENOFOVIR GILEAD SCIENCE	Non_withdrawal_event	Male	1	0.991746	-3.78927	0.00796056	1.64772	0.991746	NA	NA	NA	0	NA	NA	NA	1	7203826	7263781	7203825	7263780	0	7203825	59955
TENOFOVIR GILEAD SCIENCES	Non_withdrawal_event	Male	1	0.991746	-3.78927	0.00796056	1.64772	0.991746	NA	NA	NA	0	NA	NA	NA	1	7203826	7263781	7203825	7263780	0	7203825	59955
TENOFOVIR PLUS EMTRICITABINE	Non_withdrawal_event	Male	1	0.991746	-3.78927	0.00796056	1.64772	0.991746	NA	NA	NA	0	NA	NA	NA	1	7203826	7263781	7203825	7263780	0	7203825	59955
TENOFOVIR QD	Non_withdrawal_event	Male	1	0.991746	-3.78927	0.00796056	1.64772	0.991746	NA	NA	NA	0	NA	NA	NA	1	7203826	7263781	7203825	7263780	0	7203825	59955
TENOFOVIRDF	Non_withdrawal_event	Male	1	0.991746	-3.78927	0.00796056	1.64772	0.991746	NA	NA	NA	0	NA	NA	NA	1	7203826	7263781	7203825	7263780	0	7203825	59955
TENOFOVIREMTIRICITABINE	Non_withdrawal_event	Male	1	0.991746	-3.78927	0.00796056	1.64772	0.991746	NA	NA	NA	0	NA	NA	NA	1	7203826	7263781	7203825	7263780	0	7203825	59955
TENORETIC MITIS	Non_withdrawal_event	Male	1	0.991746	-3.78927	0.00796056	1.64772	0.991746	NA	NA	NA	0	NA	NA	NA	1	7203826	7263781	7203825	7263780	0	7203825	59955
TENSTATEN )	Non_withdrawal_event	Male	1	0.991746	-3.78927	0.00796056	1.64772	0.991746	NA	NA	NA	0	NA	NA	NA	1	7203826	7263781	7203825	7263780	0	7203825	59955
TERABINAFINE OSCO PHARMACY	Non_withdrawal_event	Male	1	0.991746	-3.78927	0.00796056	1.64772	0.991746	NA	NA	NA	0	NA	NA	NA	1	7203826	7263781	7203825	7263780	0	7203825	59955
TERAPEUTIOC RADIOPHARMACEUTICALS	Non_withdrawal_event	Male	1	0.991746	-3.78927	0.00796056	1.64772	0.991746	NA	NA	NA	0	NA	NA	NA	1	7203826	7263781	7203825	7263780	0	7203825	59955
TERAPROST	Non_withdrawal_event	Male	1	0.991746	-3.78927	0.00796056	1.64772	0.991746	NA	NA	NA	0	NA	NA	NA	1	7203826	7263781	7203825	7263780	0	7203825	59955
TERAZOCIN	Non_withdrawal_event	Male	1	0.991746	-3.78927	0.00796056	1.64772	0.991746	NA	NA	NA	0	NA	NA	NA	1	7203826	7263781	7203825	7263780	0	7203825	59955
TERAZOSIM	Non_withdrawal_event	Male	1	0.991746	-3.78927	0.00796056	1.64772	0.991746	NA	NA	NA	0	NA	NA	NA	1	7203826	7263781	7203825	7263780	0	7203825	59955
TERAZOSIN CAPS	Non_withdrawal_event	Male	1	0.991746	-3.78927	0.00796056	1.64772	0.991746	NA	NA	NA	0	NA	NA	NA	1	7203826	7263781	7203825	7263780	0	7203825	59955
TERAZOSIN CAPS APOTEX	Non_withdrawal_event	Male	1	0.991746	-3.78927	0.00796056	1.64772	0.991746	NA	NA	NA	0	NA	NA	NA	1	7203826	7263781	7203825	7263780	0	7203825	59955
TERAZOSIN DAILY	Non_withdrawal_event	Male	1	0.991746	-3.78927	0.00796056	1.64772	0.991746	NA	NA	NA	0	NA	NA	NA	1	7203826	7263781	7203825	7263780	0	7203825	59955
TERAZOSIN GENEVA	Non_withdrawal_event	Male	1	0.991746	-3.78927	0.00796056	1.64772	0.991746	NA	NA	NA	0	NA	NA	NA	1	7203826	7263781	7203825	7263780	0	7203825	59955
TERAZOSIN PO	Non_withdrawal_event	Male	1	0.991746	-3.78927	0.00796056	1.64772	0.991746	NA	NA	NA	0	NA	NA	NA	1	7203826	7263781	7203825	7263780	0	7203825	59955
TERAZOSIN QH4	Non_withdrawal_event	Male	1	0.991746	-3.78927	0.00796056	1.64772	0.991746	NA	NA	NA	0	NA	NA	NA	1	7203826	7263781	7203825	7263780	0	7203825	59955
TERAZOSIN QHS	Non_withdrawal_event	Male	1	0.991746	-3.78927	0.00796056	1.64772	0.991746	NA	NA	NA	0	NA	NA	NA	1	7203826	7263781	7203825	7263780	0	7203825	59955
TERAZOSIN QHS RENEWED 604-11_30/04	Non_withdrawal_event	Male	1	0.991746	-3.78927	0.00796056	1.64772	0.991746	NA	NA	NA	0	NA	NA	NA	1	7203826	7263781	7203825	7263780	0	7203825	59955
TERAZOSIN SYNTEX	Non_withdrawal_event	Male	1	0.991746	-3.78927	0.00796056	1.64772	0.991746	NA	NA	NA	0	NA	NA	NA	1	7203826	7263781	7203825	7263780	0	7203825	59955
TERAZOSIN TRIGEN	Non_withdrawal_event	Male	1	0.991746	-3.78927	0.00796056	1.64772	0.991746	NA	NA	NA	0	NA	NA	NA	1	7203826	7263781	7203825	7263780	0	7203825	59955
TERAZOSIN_	Non_withdrawal_event	Male	1	0.991746	-3.78927	0.00796056	1.64772	0.991746	NA	NA	NA	0	NA	NA	NA	1	7203826	7263781	7203825	7263780	0	7203825	59955
TERBINAFINA	Non_withdrawal_event	Male	1	0.991746	-3.78927	0.00796056	1.64772	0.991746	NA	NA	NA	0	NA	NA	NA	1	7203826	7263781	7203825	7263780	0	7203825	59955
TERBINAFINE TEP	Non_withdrawal_event	Male	1	0.991746	-3.78927	0.00796056	1.64772	0.991746	NA	NA	NA	0	NA	NA	NA	1	7203826	7263781	7203825	7263780	0	7203825	59955
TERBINAFINE TERBINAFINE	Non_withdrawal_event	Male	1	0.991746	-3.78927	0.00796056	1.64772	0.991746	NA	NA	NA	0	NA	NA	NA	1	7203826	7263781	7203825	7263780	0	7203825	59955
TERBINAFINETERBINAFINE	Non_withdrawal_event	Male	1	0.991746	-3.78927	0.00796056	1.64772	0.991746	NA	NA	NA	0	NA	NA	NA	1	7203826	7263781	7203825	7263780	0	7203825	59955
TERBINAFINMEPHA	Non_withdrawal_event	Male	1	0.991746	-3.78927	0.00796056	1.64772	0.991746	NA	NA	NA	0	NA	NA	NA	1	7203826	7263781	7203825	7263780	0	7203825	59955
TERCAN	Non_withdrawal_event	Male	1	0.991746	-3.78927	0.00796056	1.64772	0.991746	NA	NA	NA	0	NA	NA	NA	1	7203826	7263781	7203825	7263780	0	7203825	59955
TERNELIN NOT SPECIF	Non_withdrawal_event	Male	1	0.991746	-3.78927	0.00796056	1.64772	0.991746	NA	NA	NA	0	NA	NA	NA	1	7203826	7263781	7203825	7263780	0	7203825	59955
TEROZASIN	Non_withdrawal_event	Male	1	0.991746	-3.78927	0.00796056	1.64772	0.991746	NA	NA	NA	0	NA	NA	NA	1	7203826	7263781	7203825	7263780	0	7203825	59955
TERPIN HYDRATECODEINE-CREOSOTE ELX	Non_withdrawal_event	Male	1	0.991746	-3.78927	0.00796056	1.64772	0.991746	NA	NA	NA	0	NA	NA	NA	1	7203826	7263781	7203825	7263780	0	7203825	59955
TERPINE GONNON	Non_withdrawal_event	Male	1	0.991746	-3.78927	0.00796056	1.64772	0.991746	NA	NA	NA	0	NA	NA	NA	1	7203826	7263781	7203825	7263780	0	7203825	59955
TERRAMYCIN ONT	Non_withdrawal_event	Male	1	0.991746	-3.78927	0.00796056	1.64772	0.991746	NA	NA	NA	0	NA	NA	NA	1	7203826	7263781	7203825	7263780	0	7203825	59955
TERUTROBAN	Non_withdrawal_event	Male	1	0.991746	-3.78927	0.00796056	1.64772	0.991746	NA	NA	NA	0	NA	NA	NA	1	7203826	7263781	7203825	7263780	0	7203825	59955
TERVINAFINE	Non_withdrawal_event	Male	1	0.991746	-3.78927	0.00796056	1.64772	0.991746	NA	NA	NA	0	NA	NA	NA	1	7203826	7263781	7203825	7263780	0	7203825	59955
TESAMORELINPLACEBO	Non_withdrawal_event	Male	1	0.991746	-3.78927	0.00796056	1.64772	0.991746	NA	NA	NA	0	NA	NA	NA	1	7203826	7263781	7203825	7263780	0	7203825	59955
TESIDOLUMAB	Non_withdrawal_event	Male	1	0.991746	-3.78927	0.00796056	1.64772	0.991746	NA	NA	NA	0	NA	NA	NA	1	7203826	7263781	7203825	7263780	0	7203825	59955
TEST X FORCE FACTOR	Non_withdrawal_event	Male	1	0.991746	-3.78927	0.00796056	1.64772	0.991746	NA	NA	NA	0	NA	NA	NA	1	7203826	7263781	7203825	7263780	0	7203825	59955
TESTIM AUXILIUM	Non_withdrawal_event	Male	1	0.991746	-3.78927	0.00796056	1.64772	0.991746	NA	NA	NA	0	NA	NA	NA	1	7203826	7263781	7203825	7263780	0	7203825	59955
TESTIN	Non_withdrawal_event	Male	1	0.991746	-3.78927	0.00796056	1.64772	0.991746	NA	NA	NA	0	NA	NA	NA	1	7203826	7263781	7203825	7263780	0	7203825	59955
TESTO PEL	Non_withdrawal_event	Male	1	0.991746	-3.78927	0.00796056	1.64772	0.991746	NA	NA	NA	0	NA	NA	NA	1	7203826	7263781	7203825	7263780	0	7203825	59955
TESTOENANT	Non_withdrawal_event	Male	1	0.991746	-3.78927	0.00796056	1.64772	0.991746	NA	NA	NA	0	NA	NA	NA	1	7203826	7263781	7203825	7263780	0	7203825	59955
TESTOPEL NA	Non_withdrawal_event	Male	1	0.991746	-3.78927	0.00796056	1.64772	0.991746	NA	NA	NA	0	NA	NA	NA	1	7203826	7263781	7203825	7263780	0	7203825	59955
TESTOPEL X SUBCUTANEOUS	Non_withdrawal_event	Male	1	0.991746	-3.78927	0.00796056	1.64772	0.991746	NA	NA	NA	0	NA	NA	NA	1	7203826	7263781	7203825	7263780	0	7203825	59955
TESTOST CH CHRYSIN	Non_withdrawal_event	Male	1	0.991746	-3.78927	0.00796056	1.64772	0.991746	NA	NA	NA	0	NA	NA	NA	1	7203826	7263781	7203825	7263780	0	7203825	59955
TESTOSTAZINE	Non_withdrawal_event	Male	1	0.991746	-3.78927	0.00796056	1.64772	0.991746	NA	NA	NA	0	NA	NA	NA	1	7203826	7263781	7203825	7263780	0	7203825	59955
TESTOSTCHRYSIN	Non_withdrawal_event	Male	1	0.991746	-3.78927	0.00796056	1.64772	0.991746	NA	NA	NA	0	NA	NA	NA	1	7203826	7263781	7203825	7263780	0	7203825	59955
TESTOSTEROINE	Non_withdrawal_event	Male	1	0.991746	-3.78927	0.00796056	1.64772	0.991746	NA	NA	NA	0	NA	NA	NA	1	7203826	7263781	7203825	7263780	0	7203825	59955
TESTOSTERONE CYP SUN PHARMA	Non_withdrawal_event	Male	1	0.991746	-3.78927	0.00796056	1.64772	0.991746	NA	NA	NA	0	NA	NA	NA	1	7203826	7263781	7203825	7263780	0	7203825	59955
TESTOSTERONE CYPIONATE BRAND	Non_withdrawal_event	Male	1	0.991746	-3.78927	0.00796056	1.64772	0.991746	NA	NA	NA	0	NA	NA	NA	1	7203826	7263781	7203825	7263780	0	7203825	59955
TESTOSTERONE CYPIONATE RX 6V3	Non_withdrawal_event	Male	1	0.991746	-3.78927	0.00796056	1.64772	0.991746	NA	NA	NA	0	NA	NA	NA	1	7203826	7263781	7203825	7263780	0	7203825	59955
TESTOSTERONE ENANTHATE MILLIGRAMS CC SHCERING	Non_withdrawal_event	Male	1	0.991746	-3.78927	0.00796056	1.64772	0.991746	NA	NA	NA	0	NA	NA	NA	1	7203826	7263781	7203825	7263780	0	7203825	59955
TESTOSTERONE GRAMS PROGESTERONE	Non_withdrawal_event	Male	1	0.991746	-3.78927	0.00796056	1.64772	0.991746	NA	NA	NA	0	NA	NA	NA	1	7203826	7263781	7203825	7263780	0	7203825	59955
TESTOSTERONE INJECTABLE	Non_withdrawal_event	Male	1	0.991746	-3.78927	0.00796056	1.64772	0.991746	NA	NA	NA	0	NA	NA	NA	1	7203826	7263781	7203825	7263780	0	7203825	59955
TESTOSTERONE MANUFACTURER ]	Non_withdrawal_event	Male	1	0.991746	-3.78927	0.00796056	1.64772	0.991746	NA	NA	NA	0	NA	NA	NA	1	7203826	7263781	7203825	7263780	0	7203825	59955
TESTOSTERONE PERRIGO	Non_withdrawal_event	Male	1	0.991746	-3.78927	0.00796056	1.64772	0.991746	NA	NA	NA	0	NA	NA	NA	1	7203826	7263781	7203825	7263780	0	7203825	59955
TESTOSTERONE PHENYLPROPIONATE	Non_withdrawal_event	Male	1	0.991746	-3.78927	0.00796056	1.64772	0.991746	NA	NA	NA	0	NA	NA	NA	1	7203826	7263781	7203825	7263780	0	7203825	59955
TESTOSTERONE PHYSICIANS PREFERENCE	Non_withdrawal_event	Male	1	0.991746	-3.78927	0.00796056	1.64772	0.991746	NA	NA	NA	0	NA	NA	NA	1	7203826	7263781	7203825	7263780	0	7203825	59955
TESTOSTERONEANASTROZOLE	Non_withdrawal_event	Male	1	0.991746	-3.78927	0.00796056	1.64772	0.991746	NA	NA	NA	0	NA	NA	NA	1	7203826	7263781	7203825	7263780	0	7203825	59955
TESTOSTRONE ENANTHATE	Non_withdrawal_event	Male	1	0.991746	-3.78927	0.00796056	1.64772	0.991746	NA	NA	NA	0	NA	NA	NA	1	7203826	7263781	7203825	7263780	0	7203825	59955
TESTROLEAN	Non_withdrawal_event	Male	1	0.991746	-3.78927	0.00796056	1.64772	0.991746	NA	NA	NA	0	NA	NA	NA	1	7203826	7263781	7203825	7263780	0	7203825	59955
TETANOL	Non_withdrawal_event	Male	1	0.991746	-3.78927	0.00796056	1.64772	0.991746	NA	NA	NA	0	NA	NA	NA	1	7203826	7263781	7203825	7263780	0	7203825	59955
TETANUS ANTI TOXIN	Non_withdrawal_event	Male	1	0.991746	-3.78927	0.00796056	1.64772	0.991746	NA	NA	NA	0	NA	NA	NA	1	7203826	7263781	7203825	7263780	0	7203825	59955
TETANUS ANTIGEN	Non_withdrawal_event	Male	1	0.991746	-3.78927	0.00796056	1.64772	0.991746	NA	NA	NA	0	NA	NA	NA	1	7203826	7263781	7203825	7263780	0	7203825	59955
TETANUS IMPFSTOFF	Non_withdrawal_event	Male	1	0.991746	-3.78927	0.00796056	1.64772	0.991746	NA	NA	NA	0	NA	NA	NA	1	7203826	7263781	7203825	7263780	0	7203825	59955
TETANUS TOXOID ADSORBED	Non_withdrawal_event	Male	1	0.991746	-3.78927	0.00796056	1.64772	0.991746	NA	NA	NA	0	NA	NA	NA	1	7203826	7263781	7203825	7263780	0	7203825	59955
TETANUS VACCINE PASTEUR^	Non_withdrawal_event	Male	1	0.991746	-3.78927	0.00796056	1.64772	0.991746	NA	NA	NA	0	NA	NA	NA	1	7203826	7263781	7203825	7263780	0	7203825	59955
TETAVAX	Non_withdrawal_event	Male	1	0.991746	-3.78927	0.00796056	1.64772	0.991746	NA	NA	NA	0	NA	NA	NA	1	7203826	7263781	7203825	7263780	0	7203825	59955
TETRABENAZINE CAMBRIDGE	Non_withdrawal_event	Male	1	0.991746	-3.78927	0.00796056	1.64772	0.991746	NA	NA	NA	0	NA	NA	NA	1	7203826	7263781	7203825	7263780	0	7203825	59955
TETRABENZINE	Non_withdrawal_event	Male	1	0.991746	-3.78927	0.00796056	1.64772	0.991746	NA	NA	NA	0	NA	NA	NA	1	7203826	7263781	7203825	7263780	0	7203825	59955
TETRACAINE 2CC	Non_withdrawal_event	Male	1	0.991746	-3.78927	0.00796056	1.64772	0.991746	NA	NA	NA	0	NA	NA	NA	1	7203826	7263781	7203825	7263780	0	7203825	59955
TETRACAINE ABBOTT	Non_withdrawal_event	Male	1	0.991746	-3.78927	0.00796056	1.64772	0.991746	NA	NA	NA	0	NA	NA	NA	1	7203826	7263781	7203825	7263780	0	7203825	59955
TETRACAINE EYE	Non_withdrawal_event	Male	1	0.991746	-3.78927	0.00796056	1.64772	0.991746	NA	NA	NA	0	NA	NA	NA	1	7203826	7263781	7203825	7263780	0	7203825	59955
TETRACAINE SPINAL ANESTHESIA	Non_withdrawal_event	Male	1	0.991746	-3.78927	0.00796056	1.64772	0.991746	NA	NA	NA	0	NA	NA	NA	1	7203826	7263781	7203825	7263780	0	7203825	59955
TETRACOSACTRIN	Non_withdrawal_event	Male	1	0.991746	-3.78927	0.00796056	1.64772	0.991746	NA	NA	NA	0	NA	NA	NA	1	7203826	7263781	7203825	7263780	0	7203825	59955
TETRAFOSMIN	Non_withdrawal_event	Male	1	0.991746	-3.78927	0.00796056	1.64772	0.991746	NA	NA	NA	0	NA	NA	NA	1	7203826	7263781	7203825	7263780	0	7203825	59955
TETRAHYDROCANABINOL	Non_withdrawal_event	Male	1	0.991746	-3.78927	0.00796056	1.64772	0.991746	NA	NA	NA	0	NA	NA	NA	1	7203826	7263781	7203825	7263780	0	7203825	59955
TETRAHYDROCANNANBINOL	Non_withdrawal_event	Male	1	0.991746	-3.78927	0.00796056	1.64772	0.991746	NA	NA	NA	0	NA	NA	NA	1	7203826	7263781	7203825	7263780	0	7203825	59955
TETRAHYDROCANNIBINOL	Non_withdrawal_event	Male	1	0.991746	-3.78927	0.00796056	1.64772	0.991746	NA	NA	NA	0	NA	NA	NA	1	7203826	7263781	7203825	7263780	0	7203825	59955
TETRAHYDROPALMATINE	Non_withdrawal_event	Male	1	0.991746	-3.78927	0.00796056	1.64772	0.991746	NA	NA	NA	0	NA	NA	NA	1	7203826	7263781	7203825	7263780	0	7203825	59955
TETRAVAC_	Non_withdrawal_event	Male	1	0.991746	-3.78927	0.00796056	1.64772	0.991746	NA	NA	NA	0	NA	NA	NA	1	7203826	7263781	7203825	7263780	0	7203825	59955
TETRAVISC	Non_withdrawal_event	Male	1	0.991746	-3.78927	0.00796056	1.64772	0.991746	NA	NA	NA	0	NA	NA	NA	1	7203826	7263781	7203825	7263780	0	7203825	59955
TETROFOSMIN TCM INTERVENIOUSLY GEHEALTHCARE	Non_withdrawal_event	Male	1	0.991746	-3.78927	0.00796056	1.64772	0.991746	NA	NA	NA	0	NA	NA	NA	1	7203826	7263781	7203825	7263780	0	7203825	59955
TEVAAMIODARONE	Non_withdrawal_event	Male	1	0.991746	-3.78927	0.00796056	1.64772	0.991746	NA	NA	NA	0	NA	NA	NA	1	7203826	7263781	7203825	7263780	0	7203825	59955
TEVAPANTOPRAZOLE	Non_withdrawal_event	Male	1	0.991746	-3.78927	0.00796056	1.64772	0.991746	NA	NA	NA	0	NA	NA	NA	1	7203826	7263781	7203825	7263780	0	7203825	59955
TEZACITABINE - UNIT DOSE :	Non_withdrawal_event	Male	1	0.991746	-3.78927	0.00796056	1.64772	0.991746	NA	NA	NA	0	NA	NA	NA	1	7203826	7263781	7203825	7263780	0	7203825	59955
TGYRODUCT CRIZOTINIB?	Non_withdrawal_event	Male	1	0.991746	-3.78927	0.00796056	1.64772	0.991746	NA	NA	NA	0	NA	NA	NA	1	7203826	7263781	7203825	7263780	0	7203825	59955
THAHOR	Non_withdrawal_event	Male	1	0.991746	-3.78927	0.00796056	1.64772	0.991746	NA	NA	NA	0	NA	NA	NA	1	7203826	7263781	7203825	7263780	0	7203825	59955
THAILDOMIDE	Non_withdrawal_event	Male	1	0.991746	-3.78927	0.00796056	1.64772	0.991746	NA	NA	NA	0	NA	NA	NA	1	7203826	7263781	7203825	7263780	0	7203825	59955
THALIDIOMIDE CELGENE	Non_withdrawal_event	Male	1	0.991746	-3.78927	0.00796056	1.64772	0.991746	NA	NA	NA	0	NA	NA	NA	1	7203826	7263781	7203825	7263780	0	7203825	59955
THALIDOMIDE CYCLE	Non_withdrawal_event	Male	1	0.991746	-3.78927	0.00796056	1.64772	0.991746	NA	NA	NA	0	NA	NA	NA	1	7203826	7263781	7203825	7263780	0	7203825	59955
THALIDOMIDE DAILY	Non_withdrawal_event	Male	1	0.991746	-3.78927	0.00796056	1.64772	0.991746	NA	NA	NA	0	NA	NA	NA	1	7203826	7263781	7203825	7263780	0	7203825	59955
THALIDOMIDE PHARMOIN	Non_withdrawal_event	Male	1	0.991746	-3.78927	0.00796056	1.64772	0.991746	NA	NA	NA	0	NA	NA	NA	1	7203826	7263781	7203825	7263780	0	7203825	59955
THALIDOMIDE PO QD LAST DOSE 321_04 PRIOR TO SAE	Non_withdrawal_event	Male	1	0.991746	-3.78927	0.00796056	1.64772	0.991746	NA	NA	NA	0	NA	NA	NA	1	7203826	7263781	7203825	7263780	0	7203825	59955
THALIDOMIDE TABSCELGENE	Non_withdrawal_event	Male	1	0.991746	-3.78927	0.00796056	1.64772	0.991746	NA	NA	NA	0	NA	NA	NA	1	7203826	7263781	7203825	7263780	0	7203825	59955
THALIDOMIDETHALIDOMIDE	Non_withdrawal_event	Male	1	0.991746	-3.78927	0.00796056	1.64772	0.991746	NA	NA	NA	0	NA	NA	NA	1	7203826	7263781	7203825	7263780	0	7203825	59955
THALIDOMIE	Non_withdrawal_event	Male	1	0.991746	-3.78927	0.00796056	1.64772	0.991746	NA	NA	NA	0	NA	NA	NA	1	7203826	7263781	7203825	7263780	0	7203825	59955
THALIDOMIE CELGENE	Non_withdrawal_event	Male	1	0.991746	-3.78927	0.00796056	1.64772	0.991746	NA	NA	NA	0	NA	NA	NA	1	7203826	7263781	7203825	7263780	0	7203825	59955
THALLIDOMIDE	Non_withdrawal_event	Male	1	0.991746	-3.78927	0.00796056	1.64772	0.991746	NA	NA	NA	0	NA	NA	NA	1	7203826	7263781	7203825	7263780	0	7203825	59955
THALLIUM RADIOPHARMACEUTICA COVIDENCARDINAL	Non_withdrawal_event	Male	1	0.991746	-3.78927	0.00796056	1.64772	0.991746	NA	NA	NA	0	NA	NA	NA	1	7203826	7263781	7203825	7263780	0	7203825	59955
THALLIUM TALLIUM (201 TL) )	Non_withdrawal_event	Male	1	0.991746	-3.78927	0.00796056	1.64772	0.991746	NA	NA	NA	0	NA	NA	NA	1	7203826	7263781	7203825	7263780	0	7203825	59955
THALLOUS THALLOUS CHLORIDE) (T1 201))	Non_withdrawal_event	Male	1	0.991746	-3.78927	0.00796056	1.64772	0.991746	NA	NA	NA	0	NA	NA	NA	1	7203826	7263781	7203825	7263780	0	7203825	59955
THALOMID_	Non_withdrawal_event	Male	1	0.991746	-3.78927	0.00796056	1.64772	0.991746	NA	NA	NA	0	NA	NA	NA	1	7203826	7263781	7203825	7263780	0	7203825	59955
THAT CONTAINED NIASPAN	Non_withdrawal_event	Male	1	0.991746	-3.78927	0.00796056	1.64772	0.991746	NA	NA	NA	0	NA	NA	NA	1	7203826	7263781	7203825	7263780	0	7203825	59955
THB	Non_withdrawal_event	Male	1	0.991746	-3.78927	0.00796056	1.64772	0.991746	NA	NA	NA	0	NA	NA	NA	1	7203826	7263781	7203825	7263780	0	7203825	59955
THE PHARMA PHARMACY RX TESTOSTERONE COMPOUND	Non_withdrawal_event	Male	1	0.991746	-3.78927	0.00796056	1.64772	0.991746	NA	NA	NA	0	NA	NA	NA	1	7203826	7263781	7203825	7263780	0	7203825	59955
THE TOOTHPASTE USE DIS ARM_HAMMER COMPLETE CARE	Non_withdrawal_event	Male	1	0.991746	-3.78927	0.00796056	1.64772	0.991746	NA	NA	NA	0	NA	NA	NA	1	7203826	7263781	7203825	7263780	0	7203825	59955
THEIR 10MCI	Non_withdrawal_event	Male	1	0.991746	-3.78927	0.00796056	1.64772	0.991746	NA	NA	NA	0	NA	NA	NA	1	7203826	7263781	7203825	7263780	0	7203825	59955
THEOCHROM	Non_withdrawal_event	Male	1	0.991746	-3.78927	0.00796056	1.64772	0.991746	NA	NA	NA	0	NA	NA	NA	1	7203826	7263781	7203825	7263780	0	7203825	59955
THEOSTAT	Non_withdrawal_event	Male	1	0.991746	-3.78927	0.00796056	1.64772	0.991746	NA	NA	NA	0	NA	NA	NA	1	7203826	7263781	7203825	7263780	0	7203825	59955
THERA FLU	Non_withdrawal_event	Male	1	0.991746	-3.78927	0.00796056	1.64772	0.991746	NA	NA	NA	0	NA	NA	NA	1	7203826	7263781	7203825	7263780	0	7203825	59955
THERA GASIC PLUS ALOE VERA ENRICHED MISSION	Non_withdrawal_event	Male	1	0.991746	-3.78927	0.00796056	1.64772	0.991746	NA	NA	NA	0	NA	NA	NA	1	7203826	7263781	7203825	7263780	0	7203825	59955
THERAFLU COLD MEDICINE	Non_withdrawal_event	Male	1	0.991746	-3.78927	0.00796056	1.64772	0.991746	NA	NA	NA	0	NA	NA	NA	1	7203826	7263781	7203825	7263780	0	7203825	59955
THERAFLU COLD_DEXTROMETHORPHAN, PHENIRAMINE, PHENLEPH	Non_withdrawal_event	Male	1	0.991746	-3.78927	0.00796056	1.64772	0.991746	NA	NA	NA	0	NA	NA	NA	1	7203826	7263781	7203825	7263780	0	7203825	59955
THERAFLU COLD_SORE THROATPHENIRAMINE , PHENYLEPHRINE	Non_withdrawal_event	Male	1	0.991746	-3.78927	0.00796056	1.64772	0.991746	NA	NA	NA	0	NA	NA	NA	1	7203826	7263781	7203825	7263780	0	7203825	59955
THERAFLU DAYTIME COLD_	Non_withdrawal_event	Male	1	0.991746	-3.78927	0.00796056	1.64772	0.991746	NA	NA	NA	0	NA	NA	NA	1	7203826	7263781	7203825	7263780	0	7203825	59955
THERAFLU DAYTIME SEVERE COLD WARMING SYRUPPARACETAMOL, DEXTROMETHORPH	Non_withdrawal_event	Male	1	0.991746	-3.78927	0.00796056	1.64772	0.991746	NA	NA	NA	0	NA	NA	NA	1	7203826	7263781	7203825	7263780	0	7203825	59955
THERAFLU FLOWING VAPOURS FAN REFILL PAD	Non_withdrawal_event	Male	1	0.991746	-3.78927	0.00796056	1.64772	0.991746	NA	NA	NA	0	NA	NA	NA	1	7203826	7263781	7203825	7263780	0	7203825	59955
THERAFLU MAXD SEVERE COLD_FLU	Non_withdrawal_event	Male	1	0.991746	-3.78927	0.00796056	1.64772	0.991746	NA	NA	NA	0	NA	NA	NA	1	7203826	7263781	7203825	7263780	0	7203825	59955
THERAFLU SEVERE COLD	Non_withdrawal_event	Male	1	0.991746	-3.78927	0.00796056	1.64772	0.991746	NA	NA	NA	0	NA	NA	NA	1	7203826	7263781	7203825	7263780	0	7203825	59955
THERAFLU SEVERE COLD NIGHTTIMEPARACETAMOL, DEXTROMETHORPHAN, PH	Non_withdrawal_event	Male	1	0.991746	-3.78927	0.00796056	1.64772	0.991746	NA	NA	NA	0	NA	NA	NA	1	7203826	7263781	7203825	7263780	0	7203825	59955
THERAFLU SEVERE COLD_FLU PARSIPPANNY NJ -0622	Non_withdrawal_event	Male	1	0.991746	-3.78927	0.00796056	1.64772	0.991746	NA	NA	NA	0	NA	NA	NA	1	7203826	7263781	7203825	7263780	0	7203825	59955
THERAFLU SUGAR FREE NIGHTIME SEVERE COLD_	Non_withdrawal_event	Male	1	0.991746	-3.78927	0.00796056	1.64772	0.991746	NA	NA	NA	0	NA	NA	NA	1	7203826	7263781	7203825	7263780	0	7203825	59955
THERAFLU TIME COLD_	Non_withdrawal_event	Male	1	0.991746	-3.78927	0.00796056	1.64772	0.991746	NA	NA	NA	0	NA	NA	NA	1	7203826	7263781	7203825	7263780	0	7203825	59955
THERAFLU WARMING RELIEF COLD_CHEST CONGACETAMINOPHEN (PARACET	Non_withdrawal_event	Male	1	0.991746	-3.78927	0.00796056	1.64772	0.991746	NA	NA	NA	0	NA	NA	NA	1	7203826	7263781	7203825	7263780	0	7203825	59955
THERAFLU WARMING RELIEF SINUS_COLD	Non_withdrawal_event	Male	1	0.991746	-3.78927	0.00796056	1.64772	0.991746	NA	NA	NA	0	NA	NA	NA	1	7203826	7263781	7203825	7263780	0	7203825	59955
THERAFLUUNKNOWN FORMULA	Non_withdrawal_event	Male	1	0.991746	-3.78927	0.00796056	1.64772	0.991746	NA	NA	NA	0	NA	NA	NA	1	7203826	7263781	7203825	7263780	0	7203825	59955
THERAGEL SHAMPOO	Non_withdrawal_event	Male	1	0.991746	-3.78927	0.00796056	1.64772	0.991746	NA	NA	NA	0	NA	NA	NA	1	7203826	7263781	7203825	7263780	0	7203825	59955
THERALENE , )	Non_withdrawal_event	Male	1	0.991746	-3.78927	0.00796056	1.64772	0.991746	NA	NA	NA	0	NA	NA	NA	1	7203826	7263781	7203825	7263780	0	7203825	59955
THERAMIINE	Non_withdrawal_event	Male	1	0.991746	-3.78927	0.00796056	1.64772	0.991746	NA	NA	NA	0	NA	NA	NA	1	7203826	7263781	7203825	7263780	0	7203825	59955
THERAPEUTIC RADIIOPHARMACEUTICALS	Non_withdrawal_event	Male	1	0.991746	-3.78927	0.00796056	1.64772	0.991746	NA	NA	NA	0	NA	NA	NA	1	7203826	7263781	7203825	7263780	0	7203825	59955
THERAPEUTIC RADIOPHARMACUETICALS	Non_withdrawal_event	Male	1	0.991746	-3.78927	0.00796056	1.64772	0.991746	NA	NA	NA	0	NA	NA	NA	1	7203826	7263781	7203825	7263780	0	7203825	59955
THERAPYVIIV	Non_withdrawal_event	Male	1	0.991746	-3.78927	0.00796056	1.64772	0.991746	NA	NA	NA	0	NA	NA	NA	1	7203826	7263781	7203825	7263780	0	7203825	59955
THERATEARS LUBRICATION EYE	Non_withdrawal_event	Male	1	0.991746	-3.78927	0.00796056	1.64772	0.991746	NA	NA	NA	0	NA	NA	NA	1	7203826	7263781	7203825	7263780	0	7203825	59955
THIAZOLIIDINEDIONE	Non_withdrawal_event	Male	1	0.991746	-3.78927	0.00796056	1.64772	0.991746	NA	NA	NA	0	NA	NA	NA	1	7203826	7263781	7203825	7263780	0	7203825	59955
THIFOR	Non_withdrawal_event	Male	1	0.991746	-3.78927	0.00796056	1.64772	0.991746	NA	NA	NA	0	NA	NA	NA	1	7203826	7263781	7203825	7263780	0	7203825	59955
THIMEROSAL MERTHIOLATE ^	Non_withdrawal_event	Male	1	0.991746	-3.78927	0.00796056	1.64772	0.991746	NA	NA	NA	0	NA	NA	NA	1	7203826	7263781	7203825	7263780	0	7203825	59955
THIMEROSL MERTHIOLATE^	Non_withdrawal_event	Male	1	0.991746	-3.78927	0.00796056	1.64772	0.991746	NA	NA	NA	0	NA	NA	NA	1	7203826	7263781	7203825	7263780	0	7203825	59955
THIOPETA	Non_withdrawal_event	Male	1	0.991746	-3.78927	0.00796056	1.64772	0.991746	NA	NA	NA	0	NA	NA	NA	1	7203826	7263781	7203825	7263780	0	7203825	59955
THIOPHENICOL	Non_withdrawal_event	Male	1	0.991746	-3.78927	0.00796056	1.64772	0.991746	NA	NA	NA	0	NA	NA	NA	1	7203826	7263781	7203825	7263780	0	7203825	59955
THIOPURINE	Non_withdrawal_event	Male	1	0.991746	-3.78927	0.00796056	1.64772	0.991746	NA	NA	NA	0	NA	NA	NA	1	7203826	7263781	7203825	7263780	0	7203825	59955
THIORIDAZIN	Non_withdrawal_event	Male	1	0.991746	-3.78927	0.00796056	1.64772	0.991746	NA	NA	NA	0	NA	NA	NA	1	7203826	7263781	7203825	7263780	0	7203825	59955
THORAZNE	Non_withdrawal_event	Male	1	0.991746	-3.78927	0.00796056	1.64772	0.991746	NA	NA	NA	0	NA	NA	NA	1	7203826	7263781	7203825	7263780	0	7203825	59955
THREE UNSPECIFIEC DRUGS	Non_withdrawal_event	Male	1	0.991746	-3.78927	0.00796056	1.64772	0.991746	NA	NA	NA	0	NA	NA	NA	1	7203826	7263781	7203825	7263780	0	7203825	59955
THRIVE LOZENGE	Non_withdrawal_event	Male	1	0.991746	-3.78927	0.00796056	1.64772	0.991746	NA	NA	NA	0	NA	NA	NA	1	7203826	7263781	7203825	7263780	0	7203825	59955
THYMOBLOBULINE	Non_withdrawal_event	Male	1	0.991746	-3.78927	0.00796056	1.64772	0.991746	NA	NA	NA	0	NA	NA	NA	1	7203826	7263781	7203825	7263780	0	7203825	59955
THYMOGLOBULIN SOLUTIO	Non_withdrawal_event	Male	1	0.991746	-3.78927	0.00796056	1.64772	0.991746	NA	NA	NA	0	NA	NA	NA	1	7203826	7263781	7203825	7263780	0	7203825	59955
THYMOGLOBULINE SOL	Non_withdrawal_event	Male	1	0.991746	-3.78927	0.00796056	1.64772	0.991746	NA	NA	NA	0	NA	NA	NA	1	7203826	7263781	7203825	7263780	0	7203825	59955
THYMOGLOBULINE SOLUTI	Non_withdrawal_event	Male	1	0.991746	-3.78927	0.00796056	1.64772	0.991746	NA	NA	NA	0	NA	NA	NA	1	7203826	7263781	7203825	7263780	0	7203825	59955
THYMOQUINONE	Non_withdrawal_event	Male	1	0.991746	-3.78927	0.00796056	1.64772	0.991746	NA	NA	NA	0	NA	NA	NA	1	7203826	7263781	7203825	7263780	0	7203825	59955
THYOMOGLOBULIN	Non_withdrawal_event	Male	1	0.991746	-3.78927	0.00796056	1.64772	0.991746	NA	NA	NA	0	NA	NA	NA	1	7203826	7263781	7203825	7263780	0	7203825	59955
THYROID GRAIN PHARMACUTICALS	Non_withdrawal_event	Male	1	0.991746	-3.78927	0.00796056	1.64772	0.991746	NA	NA	NA	0	NA	NA	NA	1	7203826	7263781	7203825	7263780	0	7203825	59955
THYROTROPHINRELEASING	Non_withdrawal_event	Male	1	0.991746	-3.78927	0.00796056	1.64772	0.991746	NA	NA	NA	0	NA	NA	NA	1	7203826	7263781	7203825	7263780	0	7203825	59955
THYROTROPINRELEASING	Non_withdrawal_event	Male	1	0.991746	-3.78927	0.00796056	1.64772	0.991746	NA	NA	NA	0	NA	NA	NA	1	7203826	7263781	7203825	7263780	0	7203825	59955
TI THALLOUS	Non_withdrawal_event	Male	1	0.991746	-3.78927	0.00796056	1.64772	0.991746	NA	NA	NA	0	NA	NA	NA	1	7203826	7263781	7203825	7263780	0	7203825	59955
TIAMAZOL FARMA	Non_withdrawal_event	Male	1	0.991746	-3.78927	0.00796056	1.64772	0.991746	NA	NA	NA	0	NA	NA	NA	1	7203826	7263781	7203825	7263780	0	7203825	59955
TIAMOL	Non_withdrawal_event	Male	1	0.991746	-3.78927	0.00796056	1.64772	0.991746	NA	NA	NA	0	NA	NA	NA	1	7203826	7263781	7203825	7263780	0	7203825	59955
TIAPRIDAL_	Non_withdrawal_event	Male	1	0.991746	-3.78927	0.00796056	1.64772	0.991746	NA	NA	NA	0	NA	NA	NA	1	7203826	7263781	7203825	7263780	0	7203825	59955
TIAPRIDE HYDROCHLORIED	Non_withdrawal_event	Male	1	0.991746	-3.78927	0.00796056	1.64772	0.991746	NA	NA	NA	0	NA	NA	NA	1	7203826	7263781	7203825	7263780	0	7203825	59955
TIAPRIDE TIAPRIDE	Non_withdrawal_event	Male	1	0.991746	-3.78927	0.00796056	1.64772	0.991746	NA	NA	NA	0	NA	NA	NA	1	7203826	7263781	7203825	7263780	0	7203825	59955
TIAPRIDE USNPESICIFIED	Non_withdrawal_event	Male	1	0.991746	-3.78927	0.00796056	1.64772	0.991746	NA	NA	NA	0	NA	NA	NA	1	7203826	7263781	7203825	7263780	0	7203825	59955
TIAPROFENIC ACID TIAPROFENIC ACID)	Non_withdrawal_event	Male	1	0.991746	-3.78927	0.00796056	1.64772	0.991746	NA	NA	NA	0	NA	NA	NA	1	7203826	7263781	7203825	7263780	0	7203825	59955
TIARYL	Non_withdrawal_event	Male	1	0.991746	-3.78927	0.00796056	1.64772	0.991746	NA	NA	NA	0	NA	NA	NA	1	7203826	7263781	7203825	7263780	0	7203825	59955
TIBIALSIS TENDON MTF	Non_withdrawal_event	Male	1	0.991746	-3.78927	0.00796056	1.64772	0.991746	NA	NA	NA	0	NA	NA	NA	1	7203826	7263781	7203825	7263780	0	7203825	59955
TICAGRELOR ASTRAZENECA	Non_withdrawal_event	Male	1	0.991746	-3.78927	0.00796056	1.64772	0.991746	NA	NA	NA	0	NA	NA	NA	1	7203826	7263781	7203825	7263780	0	7203825	59955
TICARCILLIN DISODIUMCLAVULANATE	Non_withdrawal_event	Male	1	0.991746	-3.78927	0.00796056	1.64772	0.991746	NA	NA	NA	0	NA	NA	NA	1	7203826	7263781	7203825	7263780	0	7203825	59955
TICARCILLIN_CLAVULANATE TICARCILLIN NA+K	Non_withdrawal_event	Male	1	0.991746	-3.78927	0.00796056	1.64772	0.991746	NA	NA	NA	0	NA	NA	NA	1	7203826	7263781	7203825	7263780	0	7203825	59955
TICARCILLIN_CLAVULANTE	Non_withdrawal_event	Male	1	0.991746	-3.78927	0.00796056	1.64772	0.991746	NA	NA	NA	0	NA	NA	NA	1	7203826	7263781	7203825	7263780	0	7203825	59955
TICLOPIDINA DOROM	Non_withdrawal_event	Male	1	0.991746	-3.78927	0.00796056	1.64772	0.991746	NA	NA	NA	0	NA	NA	NA	1	7203826	7263781	7203825	7263780	0	7203825	59955
TICLOPIDINA MERCK GENERICS	Non_withdrawal_event	Male	1	0.991746	-3.78927	0.00796056	1.64772	0.991746	NA	NA	NA	0	NA	NA	NA	1	7203826	7263781	7203825	7263780	0	7203825	59955
TICLOPIDINE -	Non_withdrawal_event	Male	1	0.991746	-3.78927	0.00796056	1.64772	0.991746	NA	NA	NA	0	NA	NA	NA	1	7203826	7263781	7203825	7263780	0	7203825	59955
TICLOPIDINE TICLOPIDINE HYDROCHLO	Non_withdrawal_event	Male	1	0.991746	-3.78927	0.00796056	1.64772	0.991746	NA	NA	NA	0	NA	NA	NA	1	7203826	7263781	7203825	7263780	0	7203825	59955
TICLOPIDINENIMODIPINE_FAMOTIDINE	Non_withdrawal_event	Male	1	0.991746	-3.78927	0.00796056	1.64772	0.991746	NA	NA	NA	0	NA	NA	NA	1	7203826	7263781	7203825	7263780	0	7203825	59955
TICLOPRIDINE	Non_withdrawal_event	Male	1	0.991746	-3.78927	0.00796056	1.64772	0.991746	NA	NA	NA	0	NA	NA	NA	1	7203826	7263781	7203825	7263780	0	7203825	59955
TIEMONIUM	Non_withdrawal_event	Male	1	0.991746	-3.78927	0.00796056	1.64772	0.991746	NA	NA	NA	0	NA	NA	NA	1	7203826	7263781	7203825	7263780	0	7203825	59955
TIFACOGIN	Non_withdrawal_event	Male	1	0.991746	-3.78927	0.00796056	1.64772	0.991746	NA	NA	NA	0	NA	NA	NA	1	7203826	7263781	7203825	7263780	0	7203825	59955
TIGACIL	Non_withdrawal_event	Male	1	0.991746	-3.78927	0.00796056	1.64772	0.991746	NA	NA	NA	0	NA	NA	NA	1	7203826	7263781	7203825	7263780	0	7203825	59955
TIGECYCLINE WYETHCORAM	Non_withdrawal_event	Male	1	0.991746	-3.78927	0.00796056	1.64772	0.991746	NA	NA	NA	0	NA	NA	NA	1	7203826	7263781	7203825	7263780	0	7203825	59955
TIGECYCLINE X1 THEN Q12H OVB	Non_withdrawal_event	Male	1	0.991746	-3.78927	0.00796056	1.64772	0.991746	NA	NA	NA	0	NA	NA	NA	1	7203826	7263781	7203825	7263780	0	7203825	59955
TIGER SNAKE IMMUNE GLOBULIN ANTIVENIN	Non_withdrawal_event	Male	1	0.991746	-3.78927	0.00796056	1.64772	0.991746	NA	NA	NA	0	NA	NA	NA	1	7203826	7263781	7203825	7263780	0	7203825	59955
TILIA SPP	Non_withdrawal_event	Male	1	0.991746	-3.78927	0.00796056	1.64772	0.991746	NA	NA	NA	0	NA	NA	NA	1	7203826	7263781	7203825	7263780	0	7203825	59955
TILIDIN AL	Non_withdrawal_event	Male	1	0.991746	-3.78927	0.00796056	1.64772	0.991746	NA	NA	NA	0	NA	NA	NA	1	7203826	7263781	7203825	7263780	0	7203825	59955
TILIDIN N_	Non_withdrawal_event	Male	1	0.991746	-3.78927	0.00796056	1.64772	0.991746	NA	NA	NA	0	NA	NA	NA	1	7203826	7263781	7203825	7263780	0	7203825	59955
TILORONE	Non_withdrawal_event	Male	1	0.991746	-3.78927	0.00796056	1.64772	0.991746	NA	NA	NA	0	NA	NA	NA	1	7203826	7263781	7203825	7263780	0	7203825	59955
TIME MEDICINES	Non_withdrawal_event	Male	1	0.991746	-3.78927	0.00796056	1.64772	0.991746	NA	NA	NA	0	NA	NA	NA	1	7203826	7263781	7203825	7263780	0	7203825	59955
TIMESTA	Non_withdrawal_event	Male	1	0.991746	-3.78927	0.00796056	1.64772	0.991746	NA	NA	NA	0	NA	NA	NA	1	7203826	7263781	7203825	7263780	0	7203825	59955
TIMOLOL FALCON-	Non_withdrawal_event	Male	1	0.991746	-3.78927	0.00796056	1.64772	0.991746	NA	NA	NA	0	NA	NA	NA	1	7203826	7263781	7203825	7263780	0	7203825	59955
TIMOLOL GFS TIMOLOL)	Non_withdrawal_event	Male	1	0.991746	-3.78927	0.00796056	1.64772	0.991746	NA	NA	NA	0	NA	NA	NA	1	7203826	7263781	7203825	7263780	0	7203825	59955
TIMOLOL GFSXE-% FALCON	Non_withdrawal_event	Male	1	0.991746	-3.78927	0.00796056	1.64772	0.991746	NA	NA	NA	0	NA	NA	NA	1	7203826	7263781	7203825	7263780	0	7203825	59955
TIMOLOL OPTH	Non_withdrawal_event	Male	1	0.991746	-3.78927	0.00796056	1.64772	0.991746	NA	NA	NA	0	NA	NA	NA	1	7203826	7263781	7203825	7263780	0	7203825	59955
TIMOLOL XE QD	Non_withdrawal_event	Male	1	0.991746	-3.78927	0.00796056	1.64772	0.991746	NA	NA	NA	0	NA	NA	NA	1	7203826	7263781	7203825	7263780	0	7203825	59955
TIMONIL NOT )	Non_withdrawal_event	Male	1	0.991746	-3.78927	0.00796056	1.64772	0.991746	NA	NA	NA	0	NA	NA	NA	1	7203826	7263781	7203825	7263780	0	7203825	59955
TIMOPHTAL % AUGENTROPHEN	Non_withdrawal_event	Male	1	0.991746	-3.78927	0.00796056	1.64772	0.991746	NA	NA	NA	0	NA	NA	NA	1	7203826	7263781	7203825	7263780	0	7203825	59955
TIMOPTOLLA(%W_V W/V -FORMING EYE )(TIMOLOL )_	Non_withdrawal_event	Male	1	0.991746	-3.78927	0.00796056	1.64772	0.991746	NA	NA	NA	0	NA	NA	NA	1	7203826	7263781	7203825	7263780	0	7203825	59955
TINACTIN CHILL SPRAY	Non_withdrawal_event	Male	1	0.991746	-3.78927	0.00796056	1.64772	0.991746	NA	NA	NA	0	NA	NA	NA	1	7203826	7263781	7203825	7263780	0	7203825	59955
TINADERM	Non_withdrawal_event	Male	1	0.991746	-3.78927	0.00796056	1.64772	0.991746	NA	NA	NA	0	NA	NA	NA	1	7203826	7263781	7203825	7263780	0	7203825	59955
TINCTURE BENZOIN	Non_withdrawal_event	Male	1	0.991746	-3.78927	0.00796056	1.64772	0.991746	NA	NA	NA	0	NA	NA	NA	1	7203826	7263781	7203825	7263780	0	7203825	59955
TING INSIGHT	Non_withdrawal_event	Male	1	0.991746	-3.78927	0.00796056	1.64772	0.991746	NA	NA	NA	0	NA	NA	NA	1	7203826	7263781	7203825	7263780	0	7203825	59955
TINZAPAIN	Non_withdrawal_event	Male	1	0.991746	-3.78927	0.00796056	1.64772	0.991746	NA	NA	NA	0	NA	NA	NA	1	7203826	7263781	7203825	7263780	0	7203825	59955
TIOCOLCHICOSIDE EG	Non_withdrawal_event	Male	1	0.991746	-3.78927	0.00796056	1.64772	0.991746	NA	NA	NA	0	NA	NA	NA	1	7203826	7263781	7203825	7263780	0	7203825	59955
TIOFRAN ACETORPHAN)	Non_withdrawal_event	Male	1	0.991746	-3.78927	0.00796056	1.64772	0.991746	NA	NA	NA	0	NA	NA	NA	1	7203826	7263781	7203825	7263780	0	7203825	59955
TIOPENTONE	Non_withdrawal_event	Male	1	0.991746	-3.78927	0.00796056	1.64772	0.991746	NA	NA	NA	0	NA	NA	NA	1	7203826	7263781	7203825	7263780	0	7203825	59955
TIOTROPIUM TIOTROPIUM	Non_withdrawal_event	Male	1	0.991746	-3.78927	0.00796056	1.64772	0.991746	NA	NA	NA	0	NA	NA	NA	1	7203826	7263781	7203825	7263780	0	7203825	59955
TIOTROPIUMUOTROPIUM	Non_withdrawal_event	Male	1	0.991746	-3.78927	0.00796056	1.64772	0.991746	NA	NA	NA	0	NA	NA	NA	1	7203826	7263781	7203825	7263780	0	7203825	59955
TIPIFAMIB	Non_withdrawal_event	Male	1	0.991746	-3.78927	0.00796056	1.64772	0.991746	NA	NA	NA	0	NA	NA	NA	1	7203826	7263781	7203825	7263780	0	7203825	59955
TIPIFARNIB FO	Non_withdrawal_event	Male	1	0.991746	-3.78927	0.00796056	1.64772	0.991746	NA	NA	NA	0	NA	NA	NA	1	7203826	7263781	7203825	7263780	0	7203825	59955
TIPIRACILTRIFLURIDINE	Non_withdrawal_event	Male	1	0.991746	-3.78927	0.00796056	1.64772	0.991746	NA	NA	NA	0	NA	NA	NA	1	7203826	7263781	7203825	7263780	0	7203825	59955
TIPRANAVIR BOEHR INGEL	Non_withdrawal_event	Male	1	0.991746	-3.78927	0.00796056	1.64772	0.991746	NA	NA	NA	0	NA	NA	NA	1	7203826	7263781	7203825	7263780	0	7203825	59955
TIPRANAVIR_RITONAVIR	Non_withdrawal_event	Male	1	0.991746	-3.78927	0.00796056	1.64772	0.991746	NA	NA	NA	0	NA	NA	NA	1	7203826	7263781	7203825	7263780	0	7203825	59955
TIPRANAVIR_RITONAVIR COADM	Non_withdrawal_event	Male	1	0.991746	-3.78927	0.00796056	1.64772	0.991746	NA	NA	NA	0	NA	NA	NA	1	7203826	7263781	7203825	7263780	0	7203825	59955
TIROFIBAN , 8.)	Non_withdrawal_event	Male	1	0.991746	-3.78927	0.00796056	1.64772	0.991746	NA	NA	NA	0	NA	NA	NA	1	7203826	7263781	7203825	7263780	0	7203825	59955
TIROFIBAN 7	Non_withdrawal_event	Male	1	0.991746	-3.78927	0.00796056	1.64772	0.991746	NA	NA	NA	0	NA	NA	NA	1	7203826	7263781	7203825	7263780	0	7203825	59955
TIROFIBAN HYDOCHLORIDE	Non_withdrawal_event	Male	1	0.991746	-3.78927	0.00796056	1.64772	0.991746	NA	NA	NA	0	NA	NA	NA	1	7203826	7263781	7203825	7263780	0	7203825	59955
TIROFIBAN HYDROCLORIDE	Non_withdrawal_event	Male	1	0.991746	-3.78927	0.00796056	1.64772	0.991746	NA	NA	NA	0	NA	NA	NA	1	7203826	7263781	7203825	7263780	0	7203825	59955
TIROSYN	Non_withdrawal_event	Male	1	0.991746	-3.78927	0.00796056	1.64772	0.991746	NA	NA	NA	0	NA	NA	NA	1	7203826	7263781	7203825	7263780	0	7203825	59955
TISEPT ACTIVE SUBSTANCES CHLORHEXIDINE ; CETTRIMIDE	Non_withdrawal_event	Male	1	0.991746	-3.78927	0.00796056	1.64772	0.991746	NA	NA	NA	0	NA	NA	NA	1	7203826	7263781	7203825	7263780	0	7203825	59955
TISSUCOL KIT	Non_withdrawal_event	Male	1	0.991746	-3.78927	0.00796056	1.64772	0.991746	NA	NA	NA	0	NA	NA	NA	1	7203826	7263781	7203825	7263780	0	7203825	59955
TISSUCOL KIT POUDRES ET SOLVANTS POUR COLLE	Non_withdrawal_event	Male	1	0.991746	-3.78927	0.00796056	1.64772	0.991746	NA	NA	NA	0	NA	NA	NA	1	7203826	7263781	7203825	7263780	0	7203825	59955
TISSUCOL KIT UIML, POUDRE, ET SOLVANT POUR COLLE INTRAL?	Non_withdrawal_event	Male	1	0.991746	-3.78927	0.00796056	1.64772	0.991746	NA	NA	NA	0	NA	NA	NA	1	7203826	7263781	7203825	7263780	0	7203825	59955
TISSUCOLKIT ,0 IMMUNO	Non_withdrawal_event	Male	1	0.991746	-3.78927	0.00796056	1.64772	0.991746	NA	NA	NA	0	NA	NA	NA	1	7203826	7263781	7203825	7263780	0	7203825	59955
TISSUCOLTISSEL KIT STIM (2-COMP FIBRIN SEALANT, FREEZE-DRIED, VAPOR	Non_withdrawal_event	Male	1	0.991746	-3.78927	0.00796056	1.64772	0.991746	NA	NA	NA	0	NA	NA	NA	1	7203826	7263781	7203825	7263780	0	7203825	59955
TISSUE PLASINOGEN ACTIVATOR TPA	Non_withdrawal_event	Male	1	0.991746	-3.78927	0.00796056	1.64772	0.991746	NA	NA	NA	0	NA	NA	NA	1	7203826	7263781	7203825	7263780	0	7203825	59955
TISSUE PLASMA ACTIVATOR	Non_withdrawal_event	Male	1	0.991746	-3.78927	0.00796056	1.64772	0.991746	NA	NA	NA	0	NA	NA	NA	1	7203826	7263781	7203825	7263780	0	7203825	59955
TISSUE PLASMINOGEN FACTOR	Non_withdrawal_event	Male	1	0.991746	-3.78927	0.00796056	1.64772	0.991746	NA	NA	NA	0	NA	NA	NA	1	7203826	7263781	7203825	7263780	0	7203825	59955
TISSUE STEM CELL	Non_withdrawal_event	Male	1	0.991746	-3.78927	0.00796056	1.64772	0.991746	NA	NA	NA	0	NA	NA	NA	1	7203826	7263781	7203825	7263780	0	7203825	59955
TISSUE STEM CELL THERAPY	Non_withdrawal_event	Male	1	0.991746	-3.78927	0.00796056	1.64772	0.991746	NA	NA	NA	0	NA	NA	NA	1	7203826	7263781	7203825	7263780	0	7203825	59955
TIZANNIDINE	Non_withdrawal_event	Male	1	0.991746	-3.78927	0.00796056	1.64772	0.991746	NA	NA	NA	0	NA	NA	NA	1	7203826	7263781	7203825	7263780	0	7203825	59955
TK	Non_withdrawal_event	Male	1	0.991746	-3.78927	0.00796056	1.64772	0.991746	NA	NA	NA	0	NA	NA	NA	1	7203826	7263781	7203825	7263780	0	7203825	59955
TKI	Non_withdrawal_event	Male	1	0.991746	-3.78927	0.00796056	1.64772	0.991746	NA	NA	NA	0	NA	NA	NA	1	7203826	7263781	7203825	7263780	0	7203825	59955
TL THALLIUM	Non_withdrawal_event	Male	1	0.991746	-3.78927	0.00796056	1.64772	0.991746	NA	NA	NA	0	NA	NA	NA	1	7203826	7263781	7203825	7263780	0	7203825	59955
TMC (ETRAVIRINE	Non_withdrawal_event	Male	1	0.991746	-3.78927	0.00796056	1.64772	0.991746	NA	NA	NA	0	NA	NA	NA	1	7203826	7263781	7203825	7263780	0	7203825	59955
TMC IL 7200	Non_withdrawal_event	Male	1	0.991746	-3.78927	0.00796056	1.64772	0.991746	NA	NA	NA	0	NA	NA	NA	1	7203826	7263781	7203825	7263780	0	7203825	59955
TMS	Non_withdrawal_event	Male	1	0.991746	-3.78927	0.00796056	1.64772	0.991746	NA	NA	NA	0	NA	NA	NA	1	7203826	7263781	7203825	7263780	0	7203825	59955
TNF INHIBITOR	Non_withdrawal_event	Male	1	0.991746	-3.78927	0.00796056	1.64772	0.991746	NA	NA	NA	0	NA	NA	NA	1	7203826	7263781	7203825	7263780	0	7203825	59955
TNKTPA BOEHRINGER INGELHEIM	Non_withdrawal_event	Male	1	0.991746	-3.78927	0.00796056	1.64772	0.991746	NA	NA	NA	0	NA	NA	NA	1	7203826	7263781	7203825	7263780	0	7203825	59955
TO DILATE EYES	Non_withdrawal_event	Male	1	0.991746	-3.78927	0.00796056	1.64772	0.991746	NA	NA	NA	0	NA	NA	NA	1	7203826	7263781	7203825	7263780	0	7203825	59955
TO TARCEVA	Non_withdrawal_event	Male	1	0.991746	-3.78927	0.00796056	1.64772	0.991746	NA	NA	NA	0	NA	NA	NA	1	7203826	7263781	7203825	7263780	0	7203825	59955
TO Z	Non_withdrawal_event	Male	1	0.991746	-3.78927	0.00796056	1.64772	0.991746	NA	NA	NA	0	NA	NA	NA	1	7203826	7263781	7203825	7263780	0	7203825	59955
TOBI CHIRON CORPORATION NEBULISER ,_	Non_withdrawal_event	Male	1	0.991746	-3.78927	0.00796056	1.64772	0.991746	NA	NA	NA	0	NA	NA	NA	1	7203826	7263781	7203825	7263780	0	7203825	59955
TOBI POD HALER	Non_withdrawal_event	Male	1	0.991746	-3.78927	0.00796056	1.64772	0.991746	NA	NA	NA	0	NA	NA	NA	1	7203826	7263781	7203825	7263780	0	7203825	59955
TOBI POD INHALE	Non_withdrawal_event	Male	1	0.991746	-3.78927	0.00796056	1.64772	0.991746	NA	NA	NA	0	NA	NA	NA	1	7203826	7263781	7203825	7263780	0	7203825	59955
TOCAINIDE	Non_withdrawal_event	Male	1	0.991746	-3.78927	0.00796056	1.64772	0.991746	NA	NA	NA	0	NA	NA	NA	1	7203826	7263781	7203825	7263780	0	7203825	59955
TOCILIZIMAB	Non_withdrawal_event	Male	1	0.991746	-3.78927	0.00796056	1.64772	0.991746	NA	NA	NA	0	NA	NA	NA	1	7203826	7263781	7203825	7263780	0	7203825	59955
TOCLASE EXPECTORANT	Non_withdrawal_event	Male	1	0.991746	-3.78927	0.00796056	1.64772	0.991746	NA	NA	NA	0	NA	NA	NA	1	7203826	7263781	7203825	7263780	0	7203825	59955
TOCOLPHA	Non_withdrawal_event	Male	1	0.991746	-3.78927	0.00796056	1.64772	0.991746	NA	NA	NA	0	NA	NA	NA	1	7203826	7263781	7203825	7263780	0	7203825	59955
TOCOPHEROL NICOTINATE	Non_withdrawal_event	Male	1	0.991746	-3.78927	0.00796056	1.64772	0.991746	NA	NA	NA	0	NA	NA	NA	1	7203826	7263781	7203825	7263780	0	7203825	59955
TOLLWUTGLOBULIN MERIEUX P	Non_withdrawal_event	Male	1	0.991746	-3.78927	0.00796056	1.64772	0.991746	NA	NA	NA	0	NA	NA	NA	1	7203826	7263781	7203825	7263780	0	7203825	59955
TOLNAFTATE ANTIFUNGAL	Non_withdrawal_event	Male	1	0.991746	-3.78927	0.00796056	1.64772	0.991746	NA	NA	NA	0	NA	NA	NA	1	7203826	7263781	7203825	7263780	0	7203825	59955
TOLNAFTATEPOWDER SPRAY	Non_withdrawal_event	Male	1	0.991746	-3.78927	0.00796056	1.64772	0.991746	NA	NA	NA	0	NA	NA	NA	1	7203826	7263781	7203825	7263780	0	7203825	59955
TOLPERIS	Non_withdrawal_event	Male	1	0.991746	-3.78927	0.00796056	1.64772	0.991746	NA	NA	NA	0	NA	NA	NA	1	7203826	7263781	7203825	7263780	0	7203825	59955
TOLUENEXYLENE	Non_withdrawal_event	Male	1	0.991746	-3.78927	0.00796056	1.64772	0.991746	NA	NA	NA	0	NA	NA	NA	1	7203826	7263781	7203825	7263780	0	7203825	59955
TOLVAPTAN , OTSUKA	Non_withdrawal_event	Male	1	0.991746	-3.78927	0.00796056	1.64772	0.991746	NA	NA	NA	0	NA	NA	NA	1	7203826	7263781	7203825	7263780	0	7203825	59955
TOLVAPTAN OKSUKA	Non_withdrawal_event	Male	1	0.991746	-3.78927	0.00796056	1.64772	0.991746	NA	NA	NA	0	NA	NA	NA	1	7203826	7263781	7203825	7263780	0	7203825	59955
TOLVAPTAN TABLETDF DOSAGE FORM	Non_withdrawal_event	Male	1	0.991746	-3.78927	0.00796056	1.64772	0.991746	NA	NA	NA	0	NA	NA	NA	1	7203826	7263781	7203825	7263780	0	7203825	59955
TOMATO	Non_withdrawal_event	Male	1	0.991746	-3.78927	0.00796056	1.64772	0.991746	NA	NA	NA	0	NA	NA	NA	1	7203826	7263781	7203825	7263780	0	7203825	59955
TONAPAN	Non_withdrawal_event	Male	1	0.991746	-3.78927	0.00796056	1.64772	0.991746	NA	NA	NA	0	NA	NA	NA	1	7203826	7263781	7203825	7263780	0	7203825	59955
TONIC WATER	Non_withdrawal_event	Male	1	0.991746	-3.78927	0.00796056	1.64772	0.991746	NA	NA	NA	0	NA	NA	NA	1	7203826	7263781	7203825	7263780	0	7203825	59955
TONOL	Non_withdrawal_event	Male	1	0.991746	-3.78927	0.00796056	1.64772	0.991746	NA	NA	NA	0	NA	NA	NA	1	7203826	7263781	7203825	7263780	0	7203825	59955
TOPALEX	Non_withdrawal_event	Male	1	0.991746	-3.78927	0.00796056	1.64772	0.991746	NA	NA	NA	0	NA	NA	NA	1	7203826	7263781	7203825	7263780	0	7203825	59955
TOPALGIC_. MFR: NOT	Non_withdrawal_event	Male	1	0.991746	-3.78927	0.00796056	1.64772	0.991746	NA	NA	NA	0	NA	NA	NA	1	7203826	7263781	7203825	7263780	0	7203825	59955
TOPCARY INHALER PROCTOR_GAMBLE_DIST.:	Non_withdrawal_event	Male	1	0.991746	-3.78927	0.00796056	1.64772	0.991746	NA	NA	NA	0	NA	NA	NA	1	7203826	7263781	7203825	7263780	0	7203825	59955
TOPETECAN GSK	Non_withdrawal_event	Male	1	0.991746	-3.78927	0.00796056	1.64772	0.991746	NA	NA	NA	0	NA	NA	NA	1	7203826	7263781	7203825	7263780	0	7203825	59955
TOPHARMIN	Non_withdrawal_event	Male	1	0.991746	-3.78927	0.00796056	1.64772	0.991746	NA	NA	NA	0	NA	NA	NA	1	7203826	7263781	7203825	7263780	0	7203825	59955
TOPIMATE A4 VA	Non_withdrawal_event	Male	1	0.991746	-3.78927	0.00796056	1.64772	0.991746	NA	NA	NA	0	NA	NA	NA	1	7203826	7263781	7203825	7263780	0	7203825	59955
TOPIRAMATE SUN	Non_withdrawal_event	Male	1	0.991746	-3.78927	0.00796056	1.64772	0.991746	NA	NA	NA	0	NA	NA	NA	1	7203826	7263781	7203825	7263780	0	7203825	59955
TOPIRAMATE TOPIRAMATE)	Non_withdrawal_event	Male	1	0.991746	-3.78927	0.00796056	1.64772	0.991746	NA	NA	NA	0	NA	NA	NA	1	7203826	7263781	7203825	7263780	0	7203825	59955
TOPIRAMATE USA	Non_withdrawal_event	Male	1	0.991746	-3.78927	0.00796056	1.64772	0.991746	NA	NA	NA	0	NA	NA	NA	1	7203826	7263781	7203825	7263780	0	7203825	59955
TOPLEXIL SPECIA^	Non_withdrawal_event	Male	1	0.991746	-3.78927	0.00796056	1.64772	0.991746	NA	NA	NA	0	NA	NA	NA	1	7203826	7263781	7203825	7263780	0	7203825	59955
TOPOMAX GENREIC	Non_withdrawal_event	Male	1	0.991746	-3.78927	0.00796056	1.64772	0.991746	NA	NA	NA	0	NA	NA	NA	1	7203826	7263781	7203825	7263780	0	7203825	59955
TOPOTECAN M2 -SMITHKLINE	Non_withdrawal_event	Male	1	0.991746	-3.78927	0.00796056	1.64772	0.991746	NA	NA	NA	0	NA	NA	NA	1	7203826	7263781	7203825	7263780	0	7203825	59955
TOPOTECAN M2 HR	Non_withdrawal_event	Male	1	0.991746	-3.78927	0.00796056	1.64772	0.991746	NA	NA	NA	0	NA	NA	NA	1	7203826	7263781	7203825	7263780	0	7203825	59955
TOPOTECAN M2 ON DAYS 2-6 CYCLE	Non_withdrawal_event	Male	1	0.991746	-3.78927	0.00796056	1.64772	0.991746	NA	NA	NA	0	NA	NA	NA	1	7203826	7263781	7203825	7263780	0	7203825	59955
TOPOTECAN TOPOTECAN)	Non_withdrawal_event	Male	1	0.991746	-3.78927	0.00796056	1.64772	0.991746	NA	NA	NA	0	NA	NA	NA	1	7203826	7263781	7203825	7263780	0	7203825	59955
TOPOTECAN VIAL GSK	Non_withdrawal_event	Male	1	0.991746	-3.78927	0.00796056	1.64772	0.991746	NA	NA	NA	0	NA	NA	NA	1	7203826	7263781	7203825	7263780	0	7203825	59955
TOPOTECANINJECTION	Non_withdrawal_event	Male	1	0.991746	-3.78927	0.00796056	1.64772	0.991746	NA	NA	NA	0	NA	NA	NA	1	7203826	7263781	7203825	7263780	0	7203825	59955
TOPRAMATE	Non_withdrawal_event	Male	1	0.991746	-3.78927	0.00796056	1.64772	0.991746	NA	NA	NA	0	NA	NA	NA	1	7203826	7263781	7203825	7263780	0	7203825	59955
TORASEMIDA TORASEMIDE)	Non_withdrawal_event	Male	1	0.991746	-3.78927	0.00796056	1.64772	0.991746	NA	NA	NA	0	NA	NA	NA	1	7203826	7263781	7203825	7263780	0	7203825	59955
TORCETRAPIB	Non_withdrawal_event	Male	1	0.991746	-3.78927	0.00796056	1.64772	0.991746	NA	NA	NA	0	NA	NA	NA	1	7203826	7263781	7203825	7263780	0	7203825	59955
TORCETRAPIBATORVASTATIN	Non_withdrawal_event	Male	1	0.991746	-3.78927	0.00796056	1.64772	0.991746	NA	NA	NA	0	NA	NA	NA	1	7203826	7263781	7203825	7263780	0	7203825	59955
TOREM COR	Non_withdrawal_event	Male	1	0.991746	-3.78927	0.00796056	1.64772	0.991746	NA	NA	NA	0	NA	NA	NA	1	7203826	7263781	7203825	7263780	0	7203825	59955
TOREM SCH_	Non_withdrawal_event	Male	1	0.991746	-3.78927	0.00796056	1.64772	0.991746	NA	NA	NA	0	NA	NA	NA	1	7203826	7263781	7203825	7263780	0	7203825	59955
TOREM_(, ) (NOT )	Non_withdrawal_event	Male	1	0.991746	-3.78927	0.00796056	1.64772	0.991746	NA	NA	NA	0	NA	NA	NA	1	7203826	7263781	7203825	7263780	0	7203825	59955
TORICEL ,	Non_withdrawal_event	Male	1	0.991746	-3.78927	0.00796056	1.64772	0.991746	NA	NA	NA	0	NA	NA	NA	1	7203826	7263781	7203825	7263780	0	7203825	59955
TORID	Non_withdrawal_event	Male	1	0.991746	-3.78927	0.00796056	1.64772	0.991746	NA	NA	NA	0	NA	NA	NA	1	7203826	7263781	7203825	7263780	0	7203825	59955
TOROSEMIDE	Non_withdrawal_event	Male	1	0.991746	-3.78927	0.00796056	1.64772	0.991746	NA	NA	NA	0	NA	NA	NA	1	7203826	7263781	7203825	7263780	0	7203825	59955
TORSEMIDE , PAR	Non_withdrawal_event	Male	1	0.991746	-3.78927	0.00796056	1.64772	0.991746	NA	NA	NA	0	NA	NA	NA	1	7203826	7263781	7203825	7263780	0	7203825	59955
TOSEMIDE	Non_withdrawal_event	Male	1	0.991746	-3.78927	0.00796056	1.64772	0.991746	NA	NA	NA	0	NA	NA	NA	1	7203826	7263781	7203825	7263780	0	7203825	59955
TOSITUMOMAB THERAPEUTIC DOSE CORIXAGLAXOSMITHKLINE	Non_withdrawal_event	Male	1	0.991746	-3.78927	0.00796056	1.64772	0.991746	NA	NA	NA	0	NA	NA	NA	1	7203826	7263781	7203825	7263780	0	7203825	59955
TOSITUMOMABIODINE - TOSITUMOMAB	Non_withdrawal_event	Male	1	0.991746	-3.78927	0.00796056	1.64772	0.991746	NA	NA	NA	0	NA	NA	NA	1	7203826	7263781	7203825	7263780	0	7203825	59955
TOSTIMOMAB IODINE TOSTIUMOMAB(TOSTIUMOMAB, IODINE TOSTIUMO	Non_withdrawal_event	Male	1	0.991746	-3.78927	0.00796056	1.64772	0.991746	NA	NA	NA	0	NA	NA	NA	1	7203826	7263781	7203825	7263780	0	7203825	59955
TOTAL MOISTURE^ LOTION VASELINE	Non_withdrawal_event	Male	1	0.991746	-3.78927	0.00796056	1.64772	0.991746	NA	NA	NA	0	NA	NA	NA	1	7203826	7263781	7203825	7263780	0	7203825	59955
TOTAL PARENTERAL FEEDING	Non_withdrawal_event	Male	1	0.991746	-3.78927	0.00796056	1.64772	0.991746	NA	NA	NA	0	NA	NA	NA	1	7203826	7263781	7203825	7263780	0	7203825	59955
TOTAMINE GLUCIDIQUE	Non_withdrawal_event	Male	1	0.991746	-3.78927	0.00796056	1.64772	0.991746	NA	NA	NA	0	NA	NA	NA	1	7203826	7263781	7203825	7263780	0	7203825	59955
TOTAPEN	Non_withdrawal_event	Male	1	0.991746	-3.78927	0.00796056	1.64772	0.991746	NA	NA	NA	0	NA	NA	NA	1	7203826	7263781	7203825	7263780	0	7203825	59955
TOUIAZ	Non_withdrawal_event	Male	1	0.991746	-3.78927	0.00796056	1.64772	0.991746	NA	NA	NA	0	NA	NA	NA	1	7203826	7263781	7203825	7263780	0	7203825	59955
TOYOFAROL	Non_withdrawal_event	Male	1	0.991746	-3.78927	0.00796056	1.64772	0.991746	NA	NA	NA	0	NA	NA	NA	1	7203826	7263781	7203825	7263780	0	7203825	59955
TOYYKO TREN	Non_withdrawal_event	Male	1	0.991746	-3.78927	0.00796056	1.64772	0.991746	NA	NA	NA	0	NA	NA	NA	1	7203826	7263781	7203825	7263780	0	7203825	59955
TPA TISSUE PLASMINOGEN ACTIATOR	Non_withdrawal_event	Male	1	0.991746	-3.78927	0.00796056	1.64772	0.991746	NA	NA	NA	0	NA	NA	NA	1	7203826	7263781	7203825	7263780	0	7203825	59955
TPA TISSUE PLASMINOGEN ACTIVATOR	Non_withdrawal_event	Male	1	0.991746	-3.78927	0.00796056	1.64772	0.991746	NA	NA	NA	0	NA	NA	NA	1	7203826	7263781	7203825	7263780	0	7203825	59955
TPN INGREDIENTS ON TEXT AMINOSYN	Non_withdrawal_event	Male	1	0.991746	-3.78927	0.00796056	1.64772	0.991746	NA	NA	NA	0	NA	NA	NA	1	7203826	7263781	7203825	7263780	0	7203825	59955
TPPD TO. SANOFI PASTEUR LIMITED	Non_withdrawal_event	Male	1	0.991746	-3.78927	0.00796056	1.64772	0.991746	NA	NA	NA	0	NA	NA	NA	1	7203826	7263781	7203825	7263780	0	7203825	59955
TQUATE MINOXIDIL MID ATLANTIC LLC	Non_withdrawal_event	Male	1	0.991746	-3.78927	0.00796056	1.64772	0.991746	NA	NA	NA	0	NA	NA	NA	1	7203826	7263781	7203825	7263780	0	7203825	59955
TRACE ELEMENTZINC	Non_withdrawal_event	Male	1	0.991746	-3.78927	0.00796056	1.64772	0.991746	NA	NA	NA	0	NA	NA	NA	1	7203826	7263781	7203825	7263780	0	7203825	59955
TRACLEAR	Non_withdrawal_event	Male	1	0.991746	-3.78927	0.00796056	1.64772	0.991746	NA	NA	NA	0	NA	NA	NA	1	7203826	7263781	7203825	7263780	0	7203825	59955
TRADITIONAL CHINESE MEDICATION	Non_withdrawal_event	Male	1	0.991746	-3.78927	0.00796056	1.64772	0.991746	NA	NA	NA	0	NA	NA	NA	1	7203826	7263781	7203825	7263780	0	7203825	59955
TRADITIONAL CHINESE MEDICINE SHOUWU	Non_withdrawal_event	Male	1	0.991746	-3.78927	0.00796056	1.64772	0.991746	NA	NA	NA	0	NA	NA	NA	1	7203826	7263781	7203825	7263780	0	7203825	59955
TRADITIONAL CHINESE MEDICINE TRADITIONAL CHINESE MEDICINE)	Non_withdrawal_event	Male	1	0.991746	-3.78927	0.00796056	1.64772	0.991746	NA	NA	NA	0	NA	NA	NA	1	7203826	7263781	7203825	7263780	0	7203825	59955
TRADITIONAL HERBAL MEDICINE	Non_withdrawal_event	Male	1	0.991746	-3.78927	0.00796056	1.64772	0.991746	NA	NA	NA	0	NA	NA	NA	1	7203826	7263781	7203825	7263780	0	7203825	59955
TRADITIONAL HERBAL TEA	Non_withdrawal_event	Male	1	0.991746	-3.78927	0.00796056	1.64772	0.991746	NA	NA	NA	0	NA	NA	NA	1	7203826	7263781	7203825	7263780	0	7203825	59955
TRADITIONAL MEDICATIONS	Non_withdrawal_event	Male	1	0.991746	-3.78927	0.00796056	1.64772	0.991746	NA	NA	NA	0	NA	NA	NA	1	7203826	7263781	7203825	7263780	0	7203825	59955
TRAMACET_(NOT )	Non_withdrawal_event	Male	1	0.991746	-3.78927	0.00796056	1.64772	0.991746	NA	NA	NA	0	NA	NA	NA	1	7203826	7263781	7203825	7263780	0	7203825	59955
TRAMADOLAPAP_ORTHO	Non_withdrawal_event	Male	1	0.991746	-3.78927	0.00796056	1.64772	0.991746	NA	NA	NA	0	NA	NA	NA	1	7203826	7263781	7203825	7263780	0	7203825	59955
TRAMADOLMEPHA	Non_withdrawal_event	Male	1	0.991746	-3.78927	0.00796056	1.64772	0.991746	NA	NA	NA	0	NA	NA	NA	1	7203826	7263781	7203825	7263780	0	7203825	59955
TRAMADOLPARACETAMOL BIOGARAN	Non_withdrawal_event	Male	1	0.991746	-3.78927	0.00796056	1.64772	0.991746	NA	NA	NA	0	NA	NA	NA	1	7203826	7263781	7203825	7263780	0	7203825	59955
TRAMAHEXAL	Non_withdrawal_event	Male	1	0.991746	-3.78927	0.00796056	1.64772	0.991746	NA	NA	NA	0	NA	NA	NA	1	7203826	7263781	7203825	7263780	0	7203825	59955
TRAMAL_(NOT )	Non_withdrawal_event	Male	1	0.991746	-3.78927	0.00796056	1.64772	0.991746	NA	NA	NA	0	NA	NA	NA	1	7203826	7263781	7203825	7263780	0	7203825	59955
TRAMIPROSATE	Non_withdrawal_event	Male	1	0.991746	-3.78927	0.00796056	1.64772	0.991746	NA	NA	NA	0	NA	NA	NA	1	7203826	7263781	7203825	7263780	0	7203825	59955
TRAMODAL	Non_withdrawal_event	Male	1	0.991746	-3.78927	0.00796056	1.64772	0.991746	NA	NA	NA	0	NA	NA	NA	1	7203826	7263781	7203825	7263780	0	7203825	59955
TRANCOPAL	Non_withdrawal_event	Male	1	0.991746	-3.78927	0.00796056	1.64772	0.991746	NA	NA	NA	0	NA	NA	NA	1	7203826	7263781	7203825	7263780	0	7203825	59955
TRANDOLAN	Non_withdrawal_event	Male	1	0.991746	-3.78927	0.00796056	1.64772	0.991746	NA	NA	NA	0	NA	NA	NA	1	7203826	7263781	7203825	7263780	0	7203825	59955
TRANEKSAMACID	Non_withdrawal_event	Male	1	0.991746	-3.78927	0.00796056	1.64772	0.991746	NA	NA	NA	0	NA	NA	NA	1	7203826	7263781	7203825	7263780	0	7203825	59955
TRANEXAMIC ACID TRANEXAMIC ACID) (TRANEXAMIC ACID)	Non_withdrawal_event	Male	1	0.991746	-3.78927	0.00796056	1.64772	0.991746	NA	NA	NA	0	NA	NA	NA	1	7203826	7263781	7203825	7263780	0	7203825	59955
TRANEXAMSYRE	Non_withdrawal_event	Male	1	0.991746	-3.78927	0.00796056	1.64772	0.991746	NA	NA	NA	0	NA	NA	NA	1	7203826	7263781	7203825	7263780	0	7203825	59955
TRANGOREX NOT )	Non_withdrawal_event	Male	1	0.991746	-3.78927	0.00796056	1.64772	0.991746	NA	NA	NA	0	NA	NA	NA	1	7203826	7263781	7203825	7263780	0	7203825	59955
TRANSACALM	Non_withdrawal_event	Male	1	0.991746	-3.78927	0.00796056	1.64772	0.991746	NA	NA	NA	0	NA	NA	NA	1	7203826	7263781	7203825	7263780	0	7203825	59955
TRANSPARENT DRESSING X	Non_withdrawal_event	Male	1	0.991746	-3.78927	0.00796056	1.64772	0.991746	NA	NA	NA	0	NA	NA	NA	1	7203826	7263781	7203825	7263780	0	7203825	59955
TRANSPLANT MEDICATIONS	Non_withdrawal_event	Male	1	0.991746	-3.78927	0.00796056	1.64772	0.991746	NA	NA	NA	0	NA	NA	NA	1	7203826	7263781	7203825	7263780	0	7203825	59955
TRANSRETINOIC ACID	Non_withdrawal_event	Male	1	0.991746	-3.78927	0.00796056	1.64772	0.991746	NA	NA	NA	0	NA	NA	NA	1	7203826	7263781	7203825	7263780	0	7203825	59955
TRANZINE	Non_withdrawal_event	Male	1	0.991746	-3.78927	0.00796056	1.64772	0.991746	NA	NA	NA	0	NA	NA	NA	1	7203826	7263781	7203825	7263780	0	7203825	59955
TRAVAPROST OPTH SOLM %	Non_withdrawal_event	Male	1	0.991746	-3.78927	0.00796056	1.64772	0.991746	NA	NA	NA	0	NA	NA	NA	1	7203826	7263781	7203825	7263780	0	7203825	59955
TRAVASOL W_O ELECTROLYTES	Non_withdrawal_event	Male	1	0.991746	-3.78927	0.00796056	1.64772	0.991746	NA	NA	NA	0	NA	NA	NA	1	7203826	7263781	7203825	7263780	0	7203825	59955
TRAVATAN GTT	Non_withdrawal_event	Male	1	0.991746	-3.78927	0.00796056	1.64772	0.991746	NA	NA	NA	0	NA	NA	NA	1	7203826	7263781	7203825	7263780	0	7203825	59955
TRAVATAN OPTHALMIC GTT	Non_withdrawal_event	Male	1	0.991746	-3.78927	0.00796056	1.64772	0.991746	NA	NA	NA	0	NA	NA	NA	1	7203826	7263781	7203825	7263780	0	7203825	59955
TRAVATAN PQ	Non_withdrawal_event	Male	1	0.991746	-3.78927	0.00796056	1.64772	0.991746	NA	NA	NA	0	NA	NA	NA	1	7203826	7263781	7203825	7263780	0	7203825	59955
TRAVATAN SOULTION EYE ,	Non_withdrawal_event	Male	1	0.991746	-3.78927	0.00796056	1.64772	0.991746	NA	NA	NA	0	NA	NA	NA	1	7203826	7263781	7203825	7263780	0	7203825	59955
TRAVATAN TIMOLOL%	Non_withdrawal_event	Male	1	0.991746	-3.78927	0.00796056	1.64772	0.991746	NA	NA	NA	0	NA	NA	NA	1	7203826	7263781	7203825	7263780	0	7203825	59955
TRAVATANZ	Non_withdrawal_event	Male	1	0.991746	-3.78927	0.00796056	1.64772	0.991746	NA	NA	NA	0	NA	NA	NA	1	7203826	7263781	7203825	7263780	0	7203825	59955
TRAZADONE 12 PO HS	Non_withdrawal_event	Male	1	0.991746	-3.78927	0.00796056	1.64772	0.991746	NA	NA	NA	0	NA	NA	NA	1	7203826	7263781	7203825	7263780	0	7203825	59955
TRAZOADONE	Non_withdrawal_event	Male	1	0.991746	-3.78927	0.00796056	1.64772	0.991746	NA	NA	NA	0	NA	NA	NA	1	7203826	7263781	7203825	7263780	0	7203825	59955
TRAZODONE NG	Non_withdrawal_event	Male	1	0.991746	-3.78927	0.00796056	1.64772	0.991746	NA	NA	NA	0	NA	NA	NA	1	7203826	7263781	7203825	7263780	0	7203825	59955
TRAZODONE PO	Non_withdrawal_event	Male	1	0.991746	-3.78927	0.00796056	1.64772	0.991746	NA	NA	NA	0	NA	NA	NA	1	7203826	7263781	7203825	7263780	0	7203825	59955
TRAZODONE PO HS	Non_withdrawal_event	Male	1	0.991746	-3.78927	0.00796056	1.64772	0.991746	NA	NA	NA	0	NA	NA	NA	1	7203826	7263781	7203825	7263780	0	7203825	59955
TRAZODONE SHOPRITE RX PHARMACY	Non_withdrawal_event	Male	1	0.991746	-3.78927	0.00796056	1.64772	0.991746	NA	NA	NA	0	NA	NA	NA	1	7203826	7263781	7203825	7263780	0	7203825	59955
TRAZODONE UDL	Non_withdrawal_event	Male	1	0.991746	-3.78927	0.00796056	1.64772	0.991746	NA	NA	NA	0	NA	NA	NA	1	7203826	7263781	7203825	7263780	0	7203825	59955
TRAZONE	Non_withdrawal_event	Male	1	0.991746	-3.78927	0.00796056	1.64772	0.991746	NA	NA	NA	0	NA	NA	NA	1	7203826	7263781	7203825	7263780	0	7203825	59955
TREADA	Non_withdrawal_event	Male	1	0.991746	-3.78927	0.00796056	1.64772	0.991746	NA	NA	NA	0	NA	NA	NA	1	7203826	7263781	7203825	7263780	0	7203825	59955
TREANDA CEPHALON	Non_withdrawal_event	Male	1	0.991746	-3.78927	0.00796056	1.64772	0.991746	NA	NA	NA	0	NA	NA	NA	1	7203826	7263781	7203825	7263780	0	7203825	59955
TREEVILOR	Non_withdrawal_event	Male	1	0.991746	-3.78927	0.00796056	1.64772	0.991746	NA	NA	NA	0	NA	NA	NA	1	7203826	7263781	7203825	7263780	0	7203825	59955
TRELSAR	Non_withdrawal_event	Male	1	0.991746	-3.78927	0.00796056	1.64772	0.991746	NA	NA	NA	0	NA	NA	NA	1	7203826	7263781	7203825	7263780	0	7203825	59955
TREMARIT	Non_withdrawal_event	Male	1	0.991746	-3.78927	0.00796056	1.64772	0.991746	NA	NA	NA	0	NA	NA	NA	1	7203826	7263781	7203825	7263780	0	7203825	59955
TREN	Non_withdrawal_event	Male	1	0.991746	-3.78927	0.00796056	1.64772	0.991746	NA	NA	NA	0	NA	NA	NA	1	7203826	7263781	7203825	7263780	0	7203825	59955
TREN EXTREME AMERCIAN CELLULAR LABORATORY	Non_withdrawal_event	Male	1	0.991746	-3.78927	0.00796056	1.64772	0.991746	NA	NA	NA	0	NA	NA	NA	1	7203826	7263781	7203825	7263780	0	7203825	59955
TREN XTREME	Non_withdrawal_event	Male	1	0.991746	-3.78927	0.00796056	1.64772	0.991746	NA	NA	NA	0	NA	NA	NA	1	7203826	7263781	7203825	7263780	0	7203825	59955
TRENANTONE )	Non_withdrawal_event	Male	1	0.991746	-3.78927	0.00796056	1.64772	0.991746	NA	NA	NA	0	NA	NA	NA	1	7203826	7263781	7203825	7263780	0	7203825	59955
TRENATONE	Non_withdrawal_event	Male	1	0.991746	-3.78927	0.00796056	1.64772	0.991746	NA	NA	NA	0	NA	NA	NA	1	7203826	7263781	7203825	7263780	0	7203825	59955
TRENDAR	Non_withdrawal_event	Male	1	0.991746	-3.78927	0.00796056	1.64772	0.991746	NA	NA	NA	0	NA	NA	NA	1	7203826	7263781	7203825	7263780	0	7203825	59955
TRENEXTREME -NORANDROSTA 9 DIENE 3, 17 DI	Non_withdrawal_event	Male	1	0.991746	-3.78927	0.00796056	1.64772	0.991746	NA	NA	NA	0	NA	NA	NA	1	7203826	7263781	7203825	7263780	0	7203825	59955
TRENTAL INFUSIONSLOESUNG	Non_withdrawal_event	Male	1	0.991746	-3.78927	0.00796056	1.64772	0.991746	NA	NA	NA	0	NA	NA	NA	1	7203826	7263781	7203825	7263780	0	7203825	59955
TRENTANTONE	Non_withdrawal_event	Male	1	0.991746	-3.78927	0.00796056	1.64772	0.991746	NA	NA	NA	0	NA	NA	NA	1	7203826	7263781	7203825	7263780	0	7203825	59955
TREXAN METHOTREXATE	Non_withdrawal_event	Male	1	0.991746	-3.78927	0.00796056	1.64772	0.991746	NA	NA	NA	0	NA	NA	NA	1	7203826	7263781	7203825	7263780	0	7203825	59955
TRIACOR	Non_withdrawal_event	Male	1	0.991746	-3.78927	0.00796056	1.64772	0.991746	NA	NA	NA	0	NA	NA	NA	1	7203826	7263781	7203825	7263780	0	7203825	59955
TRIACTING DAYTIME COLD_	Non_withdrawal_event	Male	1	0.991746	-3.78927	0.00796056	1.64772	0.991746	NA	NA	NA	0	NA	NA	NA	1	7203826	7263781	7203825	7263780	0	7203825	59955
TRIAD ALCOHOL	Non_withdrawal_event	Male	1	0.991746	-3.78927	0.00796056	1.64772	0.991746	NA	NA	NA	0	NA	NA	NA	1	7203826	7263781	7203825	7263780	0	7203825	59955
TRIAD ALCOHOL PADS TRIAD GROUP	Non_withdrawal_event	Male	1	0.991746	-3.78927	0.00796056	1.64772	0.991746	NA	NA	NA	0	NA	NA	NA	1	7203826	7263781	7203825	7263780	0	7203825	59955
TRIAD ALCOHOL PREP PAD ISOPROPYL ALCOHOL TRIAD	Non_withdrawal_event	Male	1	0.991746	-3.78927	0.00796056	1.64772	0.991746	NA	NA	NA	0	NA	NA	NA	1	7203826	7263781	7203825	7263780	0	7203825	59955
TRIAD ALCOHOL PREP PADS STERILE TRIAD	Non_withdrawal_event	Male	1	0.991746	-3.78927	0.00796056	1.64772	0.991746	NA	NA	NA	0	NA	NA	NA	1	7203826	7263781	7203825	7263780	0	7203825	59955
TRIAD ALCOHOL SWAB STICKS	Non_withdrawal_event	Male	1	0.991746	-3.78927	0.00796056	1.64772	0.991746	NA	NA	NA	0	NA	NA	NA	1	7203826	7263781	7203825	7263780	0	7203825	59955
TRIAD ALCOHOL SWABS TRIAD	Non_withdrawal_event	Male	1	0.991746	-3.78927	0.00796056	1.64772	0.991746	NA	NA	NA	0	NA	NA	NA	1	7203826	7263781	7203825	7263780	0	7203825	59955
TRIAD ALCOHOL SWABS_U TRIAD DISPOSABLES H_P INDUSTRIE	Non_withdrawal_event	Male	1	0.991746	-3.78927	0.00796056	1.64772	0.991746	NA	NA	NA	0	NA	NA	NA	1	7203826	7263781	7203825	7263780	0	7203825	59955
TRIAD ALCOHOL WIPE TRIAD GROUP	Non_withdrawal_event	Male	1	0.991746	-3.78927	0.00796056	1.64772	0.991746	NA	NA	NA	0	NA	NA	NA	1	7203826	7263781	7203825	7263780	0	7203825	59955
TRIAD ALCOHOL WIPES NA TRIAD	Non_withdrawal_event	Male	1	0.991746	-3.78927	0.00796056	1.64772	0.991746	NA	NA	NA	0	NA	NA	NA	1	7203826	7263781	7203825	7263780	0	7203825	59955
TRIAD COMPANY ALCOHOL	Non_withdrawal_event	Male	1	0.991746	-3.78927	0.00796056	1.64772	0.991746	NA	NA	NA	0	NA	NA	NA	1	7203826	7263781	7203825	7263780	0	7203825	59955
TRIAD GROUP ALCHOHOL SWABS TRIAD GROUP	Non_withdrawal_event	Male	1	0.991746	-3.78927	0.00796056	1.64772	0.991746	NA	NA	NA	0	NA	NA	NA	1	7203826	7263781	7203825	7263780	0	7203825	59955
TRIAD GROUP ALCOHOL PREP PADS	Non_withdrawal_event	Male	1	0.991746	-3.78927	0.00796056	1.64772	0.991746	NA	NA	NA	0	NA	NA	NA	1	7203826	7263781	7203825	7263780	0	7203825	59955
TRIAD GROUP ALCOHOL SWAB PREP PADS	Non_withdrawal_event	Male	1	0.991746	-3.78927	0.00796056	1.64772	0.991746	NA	NA	NA	0	NA	NA	NA	1	7203826	7263781	7203825	7263780	0	7203825	59955
TRIAD LUBRICATING JELLY	Non_withdrawal_event	Male	1	0.991746	-3.78927	0.00796056	1.64772	0.991746	NA	NA	NA	0	NA	NA	NA	1	7203826	7263781	7203825	7263780	0	7203825	59955
TRIAD MEDIUM ALCOHOL PREP PAD	Non_withdrawal_event	Male	1	0.991746	-3.78927	0.00796056	1.64772	0.991746	NA	NA	NA	0	NA	NA	NA	1	7203826	7263781	7203825	7263780	0	7203825	59955
TRIAD PLUS ALCOHOL PREP PAD TRIAD	Non_withdrawal_event	Male	1	0.991746	-3.78927	0.00796056	1.64772	0.991746	NA	NA	NA	0	NA	NA	NA	1	7203826	7263781	7203825	7263780	0	7203825	59955
TRIAD PREP KIT TRIAC CARDINAL	Non_withdrawal_event	Male	1	0.991746	-3.78927	0.00796056	1.64772	0.991746	NA	NA	NA	0	NA	NA	NA	1	7203826	7263781	7203825	7263780	0	7203825	59955
TRIAD RADIATION STERILIZED STERILE LUBRICATING JELLY	Non_withdrawal_event	Male	1	0.991746	-3.78927	0.00796056	1.64772	0.991746	NA	NA	NA	0	NA	NA	NA	1	7203826	7263781	7203825	7263780	0	7203825	59955
TRIALMIN	Non_withdrawal_event	Male	1	0.991746	-3.78927	0.00796056	1.64772	0.991746	NA	NA	NA	0	NA	NA	NA	1	7203826	7263781	7203825	7263780	0	7203825	59955
TRIAMINIC ACT COLDDEXTROMETHORPHAN , PSE	Non_withdrawal_event	Male	1	0.991746	-3.78927	0.00796056	1.64772	0.991746	NA	NA	NA	0	NA	NA	NA	1	7203826	7263781	7203825	7263780	0	7203825	59955
TRIAMINIC ALLERCHEWS CHEWABLE	Non_withdrawal_event	Male	1	0.991746	-3.78927	0.00796056	1.64772	0.991746	NA	NA	NA	0	NA	NA	NA	1	7203826	7263781	7203825	7263780	0	7203825	59955
TRIAMINIC CHEST CONGESTION TROPICALPSEUDOEPHEDRINE, GUAIFENESIN	Non_withdrawal_event	Male	1	0.991746	-3.78927	0.00796056	1.64772	0.991746	NA	NA	NA	0	NA	NA	NA	1	7203826	7263781	7203825	7263780	0	7203825	59955
TRIAMINIC COLD_ALLERGY CHLORPHENAMINE , PHENYLEPHRI	Non_withdrawal_event	Male	1	0.991746	-3.78927	0.00796056	1.64772	0.991746	NA	NA	NA	0	NA	NA	NA	1	7203826	7263781	7203825	7263780	0	7203825	59955
TRIAMINIC COLD_ALLERGY ORANGECHLORPHENIRAMINE ,	Non_withdrawal_event	Male	1	0.991746	-3.78927	0.00796056	1.64772	0.991746	NA	NA	NA	0	NA	NA	NA	1	7203826	7263781	7203825	7263780	0	7203825	59955
TRIAMINIC COLD_CHLORPHENAMINE , DEXTROMETHORPHAN HYDRO	Non_withdrawal_event	Male	1	0.991746	-3.78927	0.00796056	1.64772	0.991746	NA	NA	NA	0	NA	NA	NA	1	7203826	7263781	7203825	7263780	0	7203825	59955
TRIAMINIC COLD_TIME GRAPE CHLORPHENIRAMINE MALE	Non_withdrawal_event	Male	1	0.991746	-3.78927	0.00796056	1.64772	0.991746	NA	NA	NA	0	NA	NA	NA	1	7203826	7263781	7203825	7263780	0	7203825	59955
TRIAMINIC DAYTIME COLD_	Non_withdrawal_event	Male	1	0.991746	-3.78927	0.00796056	1.64772	0.991746	NA	NA	NA	0	NA	NA	NA	1	7203826	7263781	7203825	7263780	0	7203825	59955
TRIAMINIC FLU FEVER PSE	Non_withdrawal_event	Male	1	0.991746	-3.78927	0.00796056	1.64772	0.991746	NA	NA	NA	0	NA	NA	NA	1	7203826	7263781	7203825	7263780	0	7203825	59955
TRIAMINIC FLU FEVER PSE CH	Non_withdrawal_event	Male	1	0.991746	-3.78927	0.00796056	1.64772	0.991746	NA	NA	NA	0	NA	NA	NA	1	7203826	7263781	7203825	7263780	0	7203825	59955
TRIAMINIC FORMULATION	Non_withdrawal_event	Male	1	0.991746	-3.78927	0.00796056	1.64772	0.991746	NA	NA	NA	0	NA	NA	NA	1	7203826	7263781	7203825	7263780	0	7203825	59955
TRIAMINIC HR SUPPRESANT	Non_withdrawal_event	Male	1	0.991746	-3.78927	0.00796056	1.64772	0.991746	NA	NA	NA	0	NA	NA	NA	1	7203826	7263781	7203825	7263780	0	7203825	59955
TRIAMINIC MULTISYMPTOM FEVER	Non_withdrawal_event	Male	1	0.991746	-3.78927	0.00796056	1.64772	0.991746	NA	NA	NA	0	NA	NA	NA	1	7203826	7263781	7203825	7263780	0	7203825	59955
TRIAMINIC SOFTCHEWS_RUNNY NOSE CHERRY DEXTROMETHORPHAN HYDROB	Non_withdrawal_event	Male	1	0.991746	-3.78927	0.00796056	1.64772	0.991746	NA	NA	NA	0	NA	NA	NA	1	7203826	7263781	7203825	7263780	0	7203825	59955
TRIAMINIC TIME COLD_DIPHENHYDRAMINE, PHENYLPHRINE	Non_withdrawal_event	Male	1	0.991746	-3.78927	0.00796056	1.64772	0.991746	NA	NA	NA	0	NA	NA	NA	1	7203826	7263781	7203825	7263780	0	7203825	59955
TRIAMINICCHLORPHENIRAMINE , PHENYLPROPANOLAMINE HYDROCHL	Non_withdrawal_event	Male	1	0.991746	-3.78927	0.00796056	1.64772	0.991746	NA	NA	NA	0	NA	NA	NA	1	7203826	7263781	7203825	7263780	0	7203825	59955
TRIAMINIC_SORE THROAT GRAPE FLAVOR PSEUDOEPHEDRINE HY	Non_withdrawal_event	Male	1	0.991746	-3.78927	0.00796056	1.64772	0.991746	NA	NA	NA	0	NA	NA	NA	1	7203826	7263781	7203825	7263780	0	7203825	59955
TRIAMINIC_SORE THROAT WITHOUT PSE DEXTROMETHORPHAN HYDR	Non_withdrawal_event	Male	1	0.991746	-3.78927	0.00796056	1.64772	0.991746	NA	NA	NA	0	NA	NA	NA	1	7203826	7263781	7203825	7263780	0	7203825	59955
TRIAMPTERENEHYDROCHLOROTHIAZIDE_ENERIC	Non_withdrawal_event	Male	1	0.991746	-3.78927	0.00796056	1.64772	0.991746	NA	NA	NA	0	NA	NA	NA	1	7203826	7263781	7203825	7263780	0	7203825	59955
TRIAMTEC	Non_withdrawal_event	Male	1	0.991746	-3.78927	0.00796056	1.64772	0.991746	NA	NA	NA	0	NA	NA	NA	1	7203826	7263781	7203825	7263780	0	7203825	59955
TRIAMTERENE HJCTZ	Non_withdrawal_event	Male	1	0.991746	-3.78927	0.00796056	1.64772	0.991746	NA	NA	NA	0	NA	NA	NA	1	7203826	7263781	7203825	7263780	0	7203825	59955
TRIAMTERNE	Non_withdrawal_event	Male	1	0.991746	-3.78927	0.00796056	1.64772	0.991746	NA	NA	NA	0	NA	NA	NA	1	7203826	7263781	7203825	7263780	0	7203825	59955
TRIAPINE	Non_withdrawal_event	Male	1	0.991746	-3.78927	0.00796056	1.64772	0.991746	NA	NA	NA	0	NA	NA	NA	1	7203826	7263781	7203825	7263780	0	7203825	59955
TRIATEC_2. (NOT )	Non_withdrawal_event	Male	1	0.991746	-3.78927	0.00796056	1.64772	0.991746	NA	NA	NA	0	NA	NA	NA	1	7203826	7263781	7203825	7263780	0	7203825	59955
TRIATEX	Non_withdrawal_event	Male	1	0.991746	-3.78927	0.00796056	1.64772	0.991746	NA	NA	NA	0	NA	NA	NA	1	7203826	7263781	7203825	7263780	0	7203825	59955
TRIATOP	Non_withdrawal_event	Male	1	0.991746	-3.78927	0.00796056	1.64772	0.991746	NA	NA	NA	0	NA	NA	NA	1	7203826	7263781	7203825	7263780	0	7203825	59955
TRIBENZOR TABL	Non_withdrawal_event	Male	1	0.991746	-3.78927	0.00796056	1.64772	0.991746	NA	NA	NA	0	NA	NA	NA	1	7203826	7263781	7203825	7263780	0	7203825	59955
TRIBULUS TERRESTRIS	Non_withdrawal_event	Male	1	0.991746	-3.78927	0.00796056	1.64772	0.991746	NA	NA	NA	0	NA	NA	NA	1	7203826	7263781	7203825	7263780	0	7203825	59955
TRICEROL	Non_withdrawal_event	Male	1	0.991746	-3.78927	0.00796056	1.64772	0.991746	NA	NA	NA	0	NA	NA	NA	1	7203826	7263781	7203825	7263780	0	7203825	59955
TRICHLOROETHYLENE	Non_withdrawal_event	Male	1	0.991746	-3.78927	0.00796056	1.64772	0.991746	NA	NA	NA	0	NA	NA	NA	1	7203826	7263781	7203825	7263780	0	7203825	59955
TRICIRIBINE	Non_withdrawal_event	Male	1	0.991746	-3.78927	0.00796056	1.64772	0.991746	NA	NA	NA	0	NA	NA	NA	1	7203826	7263781	7203825	7263780	0	7203825	59955
TRICITRASOL	Non_withdrawal_event	Male	1	0.991746	-3.78927	0.00796056	1.64772	0.991746	NA	NA	NA	0	NA	NA	NA	1	7203826	7263781	7203825	7263780	0	7203825	59955
TRICITRATES	Non_withdrawal_event	Male	1	0.991746	-3.78927	0.00796056	1.64772	0.991746	NA	NA	NA	0	NA	NA	NA	1	7203826	7263781	7203825	7263780	0	7203825	59955
TRICLORYL	Non_withdrawal_event	Male	1	0.991746	-3.78927	0.00796056	1.64772	0.991746	NA	NA	NA	0	NA	NA	NA	1	7203826	7263781	7203825	7263780	0	7203825	59955
TRICOR ABBOTT	Non_withdrawal_event	Male	1	0.991746	-3.78927	0.00796056	1.64772	0.991746	NA	NA	NA	0	NA	NA	NA	1	7203826	7263781	7203825	7263780	0	7203825	59955
TRICYCLICS	Non_withdrawal_event	Male	1	0.991746	-3.78927	0.00796056	1.64772	0.991746	NA	NA	NA	0	NA	NA	NA	1	7203826	7263781	7203825	7263780	0	7203825	59955
TRIDESONIT	Non_withdrawal_event	Male	1	0.991746	-3.78927	0.00796056	1.64772	0.991746	NA	NA	NA	0	NA	NA	NA	1	7203826	7263781	7203825	7263780	0	7203825	59955
TRIDOL	Non_withdrawal_event	Male	1	0.991746	-3.78927	0.00796056	1.64772	0.991746	NA	NA	NA	0	NA	NA	NA	1	7203826	7263781	7203825	7263780	0	7203825	59955
TRIGLYCERIDESUNSPECIFIED LENGTH	Non_withdrawal_event	Male	1	0.991746	-3.78927	0.00796056	1.64772	0.991746	NA	NA	NA	0	NA	NA	NA	1	7203826	7263781	7203825	7263780	0	7203825	59955
TRIGONDEPOT-_	Non_withdrawal_event	Male	1	0.991746	-3.78927	0.00796056	1.64772	0.991746	NA	NA	NA	0	NA	NA	NA	1	7203826	7263781	7203825	7263780	0	7203825	59955
TRIHEXYLPHENIDYL	Non_withdrawal_event	Male	1	0.991746	-3.78927	0.00796056	1.64772	0.991746	NA	NA	NA	0	NA	NA	NA	1	7203826	7263781	7203825	7263780	0	7203825	59955
TRIIODOTHYRONINE	Non_withdrawal_event	Male	1	0.991746	-3.78927	0.00796056	1.64772	0.991746	NA	NA	NA	0	NA	NA	NA	1	7203826	7263781	7203825	7263780	0	7203825	59955
TRILAZEM	Non_withdrawal_event	Male	1	0.991746	-3.78927	0.00796056	1.64772	0.991746	NA	NA	NA	0	NA	NA	NA	1	7203826	7263781	7203825	7263780	0	7203825	59955
TRILEPTAZ	Non_withdrawal_event	Male	1	0.991746	-3.78927	0.00796056	1.64772	0.991746	NA	NA	NA	0	NA	NA	NA	1	7203826	7263781	7203825	7263780	0	7203825	59955
TRILEPTOL	Non_withdrawal_event	Male	1	0.991746	-3.78927	0.00796056	1.64772	0.991746	NA	NA	NA	0	NA	NA	NA	1	7203826	7263781	7203825	7263780	0	7203825	59955
TRILIFAN	Non_withdrawal_event	Male	1	0.991746	-3.78927	0.00796056	1.64772	0.991746	NA	NA	NA	0	NA	NA	NA	1	7203826	7263781	7203825	7263780	0	7203825	59955
TRIMEDAL	Non_withdrawal_event	Male	1	0.991746	-3.78927	0.00796056	1.64772	0.991746	NA	NA	NA	0	NA	NA	NA	1	7203826	7263781	7203825	7263780	0	7203825	59955
TRIMEPERIDINE	Non_withdrawal_event	Male	1	0.991746	-3.78927	0.00796056	1.64772	0.991746	NA	NA	NA	0	NA	NA	NA	1	7203826	7263781	7203825	7263780	0	7203825	59955
TRIMESTAL	Non_withdrawal_event	Male	1	0.991746	-3.78927	0.00796056	1.64772	0.991746	NA	NA	NA	0	NA	NA	NA	1	7203826	7263781	7203825	7263780	0	7203825	59955
TRIMETHOBENZAMIDE G_W	Non_withdrawal_event	Male	1	0.991746	-3.78927	0.00796056	1.64772	0.991746	NA	NA	NA	0	NA	NA	NA	1	7203826	7263781	7203825	7263780	0	7203825	59955
TRIMETHOPRIME SULFAMETHOXAZOLE	Non_withdrawal_event	Male	1	0.991746	-3.78927	0.00796056	1.64772	0.991746	NA	NA	NA	0	NA	NA	NA	1	7203826	7263781	7203825	7263780	0	7203825	59955
TRIMETHOPRIMSULFAMETHOXAZOLE DS MANUFACTURER	Non_withdrawal_event	Male	1	0.991746	-3.78927	0.00796056	1.64772	0.991746	NA	NA	NA	0	NA	NA	NA	1	7203826	7263781	7203825	7263780	0	7203825	59955
TRIMETHOPRIMSULPHAMETHOS	Non_withdrawal_event	Male	1	0.991746	-3.78927	0.00796056	1.64772	0.991746	NA	NA	NA	0	NA	NA	NA	1	7203826	7263781	7203825	7263780	0	7203825	59955
TRIMETHOPRIMSULPHAMETOXAZOLE	Non_withdrawal_event	Male	1	0.991746	-3.78927	0.00796056	1.64772	0.991746	NA	NA	NA	0	NA	NA	NA	1	7203826	7263781	7203825	7263780	0	7203825	59955
TRIMETHOPRIMTRIMETHOPRIM_TRIMETHOPRIM	Non_withdrawal_event	Male	1	0.991746	-3.78927	0.00796056	1.64772	0.991746	NA	NA	NA	0	NA	NA	NA	1	7203826	7263781	7203825	7263780	0	7203825	59955
TRIMETHROPRIMSULPHAMETHOXAZOLE	Non_withdrawal_event	Male	1	0.991746	-3.78927	0.00796056	1.64772	0.991746	NA	NA	NA	0	NA	NA	NA	1	7203826	7263781	7203825	7263780	0	7203825	59955
TRIMETHYL-X	Non_withdrawal_event	Male	1	0.991746	-3.78927	0.00796056	1.64772	0.991746	NA	NA	NA	0	NA	NA	NA	1	7203826	7263781	7203825	7263780	0	7203825	59955
TRIMETHYL-X PERFORMANCE	Non_withdrawal_event	Male	1	0.991746	-3.78927	0.00796056	1.64772	0.991746	NA	NA	NA	0	NA	NA	NA	1	7203826	7263781	7203825	7263780	0	7203825	59955
TRIMETOPRIM	Non_withdrawal_event	Male	1	0.991746	-3.78927	0.00796056	1.64772	0.991746	NA	NA	NA	0	NA	NA	NA	1	7203826	7263781	7203825	7263780	0	7203825	59955
TRIMIPRAMIN	Non_withdrawal_event	Male	1	0.991746	-3.78927	0.00796056	1.64772	0.991746	NA	NA	NA	0	NA	NA	NA	1	7203826	7263781	7203825	7263780	0	7203825	59955
TRIMIPRAMIN BETA	Non_withdrawal_event	Male	1	0.991746	-3.78927	0.00796056	1.64772	0.991746	NA	NA	NA	0	NA	NA	NA	1	7203826	7263781	7203825	7263780	0	7203825	59955
TRIMIX COMPOUNDING PHARMACY	Non_withdrawal_event	Male	1	0.991746	-3.78927	0.00796056	1.64772	0.991746	NA	NA	NA	0	NA	NA	NA	1	7203826	7263781	7203825	7263780	0	7203825	59955
TRIMTHEOBENZAMIDE	Non_withdrawal_event	Male	1	0.991746	-3.78927	0.00796056	1.64772	0.991746	NA	NA	NA	0	NA	NA	NA	1	7203826	7263781	7203825	7263780	0	7203825	59955
TRINIPATCH GLYCERYL TRINITRATE)	Non_withdrawal_event	Male	1	0.991746	-3.78927	0.00796056	1.64772	0.991746	NA	NA	NA	0	NA	NA	NA	1	7203826	7263781	7203825	7263780	0	7203825	59955
TRINITRINE LALEUF	Non_withdrawal_event	Male	1	0.991746	-3.78927	0.00796056	1.64772	0.991746	NA	NA	NA	0	NA	NA	NA	1	7203826	7263781	7203825	7263780	0	7203825	59955
TRINSICA	Non_withdrawal_event	Male	1	0.991746	-3.78927	0.00796056	1.64772	0.991746	NA	NA	NA	0	NA	NA	NA	1	7203826	7263781	7203825	7263780	0	7203825	59955
TRIPACK AZITHROMYCIN	Non_withdrawal_event	Male	1	0.991746	-3.78927	0.00796056	1.64772	0.991746	NA	NA	NA	0	NA	NA	NA	1	7203826	7263781	7203825	7263780	0	7203825	59955
TRIPEX	Non_withdrawal_event	Male	1	0.991746	-3.78927	0.00796056	1.64772	0.991746	NA	NA	NA	0	NA	NA	NA	1	7203826	7263781	7203825	7263780	0	7203825	59955
TRIPLE ANTIBIOTIC_PRAMOXINE PERRIGO COMPANY	Non_withdrawal_event	Male	1	0.991746	-3.78927	0.00796056	1.64772	0.991746	NA	NA	NA	0	NA	NA	NA	1	7203826	7263781	7203825	7263780	0	7203825	59955
TRIPLE CCORICIDEN	Non_withdrawal_event	Male	1	0.991746	-3.78927	0.00796056	1.64772	0.991746	NA	NA	NA	0	NA	NA	NA	1	7203826	7263781	7203825	7263780	0	7203825	59955
TRIPLE THERAPY	Non_withdrawal_event	Male	1	0.991746	-3.78927	0.00796056	1.64772	0.991746	NA	NA	NA	0	NA	NA	NA	1	7203826	7263781	7203825	7263780	0	7203825	59955
TRIPTOLIDE	Non_withdrawal_event	Male	1	0.991746	-3.78927	0.00796056	1.64772	0.991746	NA	NA	NA	0	NA	NA	NA	1	7203826	7263781	7203825	7263780	0	7203825	59955
TRIPTORELIN EMBONATE	Non_withdrawal_event	Male	1	0.991746	-3.78927	0.00796056	1.64772	0.991746	NA	NA	NA	0	NA	NA	NA	1	7203826	7263781	7203825	7263780	0	7203825	59955
TRISENOS	Non_withdrawal_event	Male	1	0.991746	-3.78927	0.00796056	1.64772	0.991746	NA	NA	NA	0	NA	NA	NA	1	7203826	7263781	7203825	7263780	0	7203825	59955
TRISENOX_MELPHALAN	Non_withdrawal_event	Male	1	0.991746	-3.78927	0.00796056	1.64772	0.991746	NA	NA	NA	0	NA	NA	NA	1	7203826	7263781	7203825	7263780	0	7203825	59955
TRISEPTIN	Non_withdrawal_event	Male	1	0.991746	-3.78927	0.00796056	1.64772	0.991746	NA	NA	NA	0	NA	NA	NA	1	7203826	7263781	7203825	7263780	0	7203825	59955
TRISEPTIN WATERLESS	Non_withdrawal_event	Male	1	0.991746	-3.78927	0.00796056	1.64772	0.991746	NA	NA	NA	0	NA	NA	NA	1	7203826	7263781	7203825	7263780	0	7203825	59955
TRISEPTIN WATERLESS SURGICAL SCRUB MFR POINT, LTD	Non_withdrawal_event	Male	1	0.991746	-3.78927	0.00796056	1.64772	0.991746	NA	NA	NA	0	NA	NA	NA	1	7203826	7263781	7203825	7263780	0	7203825	59955
TRISONEX	Non_withdrawal_event	Male	1	0.991746	-3.78927	0.00796056	1.64772	0.991746	NA	NA	NA	0	NA	NA	NA	1	7203826	7263781	7203825	7263780	0	7203825	59955
TRISPORAL OS DRANK	Non_withdrawal_event	Male	1	0.991746	-3.78927	0.00796056	1.64772	0.991746	NA	NA	NA	0	NA	NA	NA	1	7203826	7263781	7203825	7263780	0	7203825	59955
TRITUSSA	Non_withdrawal_event	Male	1	0.991746	-3.78927	0.00796056	1.64772	0.991746	NA	NA	NA	0	NA	NA	NA	1	7203826	7263781	7203825	7263780	0	7203825	59955
TRIVEREX MALE ENHANCEMENT	Non_withdrawal_event	Male	1	0.991746	-3.78927	0.00796056	1.64772	0.991746	NA	NA	NA	0	NA	NA	NA	1	7203826	7263781	7203825	7263780	0	7203825	59955
TRIVISOL_IRON EXP JAN	Non_withdrawal_event	Male	1	0.991746	-3.78927	0.00796056	1.64772	0.991746	NA	NA	NA	0	NA	NA	NA	1	7203826	7263781	7203825	7263780	0	7203825	59955
TRIZVIR	Non_withdrawal_event	Male	1	0.991746	-3.78927	0.00796056	1.64772	0.991746	NA	NA	NA	0	NA	NA	NA	1	7203826	7263781	7203825	7263780	0	7203825	59955
TROCHE	Non_withdrawal_event	Male	1	0.991746	-3.78927	0.00796056	1.64772	0.991746	NA	NA	NA	0	NA	NA	NA	1	7203826	7263781	7203825	7263780	0	7203825	59955
TROMBYL - -	Non_withdrawal_event	Male	1	0.991746	-3.78927	0.00796056	1.64772	0.991746	NA	NA	NA	0	NA	NA	NA	1	7203826	7263781	7203825	7263780	0	7203825	59955
TRUDEXA 0. PRE-FILLED SYRINGE	Non_withdrawal_event	Male	1	0.991746	-3.78927	0.00796056	1.64772	0.991746	NA	NA	NA	0	NA	NA	NA	1	7203826	7263781	7203825	7263780	0	7203825	59955
TRUVADAEFAVIRENZ	Non_withdrawal_event	Male	1	0.991746	-3.78927	0.00796056	1.64772	0.991746	NA	NA	NA	0	NA	NA	NA	1	7203826	7263781	7203825	7263780	0	7203825	59955
TRUVADA_	Non_withdrawal_event	Male	1	0.991746	-3.78927	0.00796056	1.64772	0.991746	NA	NA	NA	0	NA	NA	NA	1	7203826	7263781	7203825	7263780	0	7203825	59955
TRYPTOPHAN TRYPTOPHAN	Non_withdrawal_event	Male	1	0.991746	-3.78927	0.00796056	1.64772	0.991746	NA	NA	NA	0	NA	NA	NA	1	7203826	7263781	7203825	7263780	0	7203825	59955
TS JPN_TEGAFUR, GIMERACIL, OTERACIL	Non_withdrawal_event	Male	1	0.991746	-3.78927	0.00796056	1.64772	0.991746	NA	NA	NA	0	NA	NA	NA	1	7203826	7263781	7203825	7263780	0	7203825	59955
TS OTERACIL (_) TEG	Non_withdrawal_event	Male	1	0.991746	-3.78927	0.00796056	1.64772	0.991746	NA	NA	NA	0	NA	NA	NA	1	7203826	7263781	7203825	7263780	0	7203825	59955
TSUMURA BOUFUUTSUUSHOUSAN	Non_withdrawal_event	Male	1	0.991746	-3.78927	0.00796056	1.64772	0.991746	NA	NA	NA	0	NA	NA	NA	1	7203826	7263781	7203825	7263780	0	7203825	59955
TSUMURA GOSHAKUSAN	Non_withdrawal_event	Male	1	0.991746	-3.78927	0.00796056	1.64772	0.991746	NA	NA	NA	0	NA	NA	NA	1	7203826	7263781	7203825	7263780	0	7203825	59955
TSUMURA SYOSEIRYUTO	Non_withdrawal_event	Male	1	0.991746	-3.78927	0.00796056	1.64772	0.991746	NA	NA	NA	0	NA	NA	NA	1	7203826	7263781	7203825	7263780	0	7203825	59955
TSUSANTO	Non_withdrawal_event	Male	1	0.991746	-3.78927	0.00796056	1.64772	0.991746	NA	NA	NA	0	NA	NA	NA	1	7203826	7263781	7203825	7263780	0	7203825	59955
TS_01593501/	Non_withdrawal_event	Male	1	0.991746	-3.78927	0.00796056	1.64772	0.991746	NA	NA	NA	0	NA	NA	NA	1	7203826	7263781	7203825	7263780	0	7203825	59955
TS_02422201/	Non_withdrawal_event	Male	1	0.991746	-3.78927	0.00796056	1.64772	0.991746	NA	NA	NA	0	NA	NA	NA	1	7203826	7263781	7203825	7263780	0	7203825	59955
TT XTREME AMERICAN CELLULAR	Non_withdrawal_event	Male	1	0.991746	-3.78927	0.00796056	1.64772	0.991746	NA	NA	NA	0	NA	NA	NA	1	7203826	7263781	7203825	7263780	0	7203825	59955
TUBERCULAR PPD INJECTABLE	Non_withdrawal_event	Male	1	0.991746	-3.78927	0.00796056	1.64772	0.991746	NA	NA	NA	0	NA	NA	NA	1	7203826	7263781	7203825	7263780	0	7203825	59955
TUBERCULIN PPD INJECTABLE	Non_withdrawal_event	Male	1	0.991746	-3.78927	0.00796056	1.64772	0.991746	NA	NA	NA	0	NA	NA	NA	1	7203826	7263781	7203825	7263780	0	7203825	59955
TUBERCULIN PPD JHP TU._0.	Non_withdrawal_event	Male	1	0.991746	-3.78927	0.00796056	1.64772	0.991746	NA	NA	NA	0	NA	NA	NA	1	7203826	7263781	7203825	7263780	0	7203825	59955
TUBERCULIN PPD MANTOUX US UNITS TEST SANOFI PASTEUR	Non_withdrawal_event	Male	1	0.991746	-3.78927	0.00796056	1.64772	0.991746	NA	NA	NA	0	NA	NA	NA	1	7203826	7263781	7203825	7263780	0	7203825	59955
TUBERCULIN PPD TU. 10. JHP PHARM	Non_withdrawal_event	Male	1	0.991746	-3.78927	0.00796056	1.64772	0.991746	NA	NA	NA	0	NA	NA	NA	1	7203826	7263781	7203825	7263780	0	7203825	59955
TUBERCULIN PURFID PROTEIN DERIVATIVE TUBERSOL AVENTIS	Non_withdrawal_event	Male	1	0.991746	-3.78927	0.00796056	1.64772	0.991746	NA	NA	NA	0	NA	NA	NA	1	7203826	7263781	7203825	7263780	0	7203825	59955
TUBERCULIN PURIFIED PROTEIN AVENTIS PASTEUR	Non_withdrawal_event	Male	1	0.991746	-3.78927	0.00796056	1.64772	0.991746	NA	NA	NA	0	NA	NA	NA	1	7203826	7263781	7203825	7263780	0	7203825	59955
TUBERCULIN PURIFIED PROTEIN DE	Non_withdrawal_event	Male	1	0.991746	-3.78927	0.00796056	1.64772	0.991746	NA	NA	NA	0	NA	NA	NA	1	7203826	7263781	7203825	7263780	0	7203825	59955
TUBERCULIN PURIFIED PROTEIN DERIVATIVE DILUTED APLISOL	Non_withdrawal_event	Male	1	0.991746	-3.78927	0.00796056	1.64772	0.991746	NA	NA	NA	0	NA	NA	NA	1	7203826	7263781	7203825	7263780	0	7203825	59955
TUBERCULIN PURIFIED PROTEIN DERIVATIVE, DILUTED TU_0. JHP PHARM	Non_withdrawal_event	Male	1	0.991746	-3.78927	0.00796056	1.64772	0.991746	NA	NA	NA	0	NA	NA	NA	1	7203826	7263781	7203825	7263780	0	7203825	59955
TUBERCULIN PURIFIED PROTEIN DERIVATIVES	Non_withdrawal_event	Male	1	0.991746	-3.78927	0.00796056	1.64772	0.991746	NA	NA	NA	0	NA	NA	NA	1	7203826	7263781	7203825	7263780	0	7203825	59955
TUBERCULIN PURIFIED PROTEIN US UNITS AVENTIS PASTEUR LIMITED	Non_withdrawal_event	Male	1	0.991746	-3.78927	0.00796056	1.64772	0.991746	NA	NA	NA	0	NA	NA	NA	1	7203826	7263781	7203825	7263780	0	7203825	59955
TUBERCULIN TU0. - VIAL - PARKEDALE	Non_withdrawal_event	Male	1	0.991746	-3.78927	0.00796056	1.64772	0.991746	NA	NA	NA	0	NA	NA	NA	1	7203826	7263781	7203825	7263780	0	7203825	59955
TUBERCULIN TU0.. PARKDALE	Non_withdrawal_event	Male	1	0.991746	-3.78927	0.00796056	1.64772	0.991746	NA	NA	NA	0	NA	NA	NA	1	7203826	7263781	7203825	7263780	0	7203825	59955
TUBERCULINE PURIFIED PROTEIN DERIVATIVE	Non_withdrawal_event	Male	1	0.991746	-3.78927	0.00796056	1.64772	0.991746	NA	NA	NA	0	NA	NA	NA	1	7203826	7263781	7203825	7263780	0	7203825	59955
TUBERCULINE PURIFIEE LYOPHILISEE POUR INTRADERMOREACTION (TUBERCULIN	Non_withdrawal_event	Male	1	0.991746	-3.78927	0.00796056	1.64772	0.991746	NA	NA	NA	0	NA	NA	NA	1	7203826	7263781	7203825	7263780	0	7203825	59955
TUBERCULINPPD, DILUTED_APLISOL PARKEDALE	Non_withdrawal_event	Male	1	0.991746	-3.78927	0.00796056	1.64772	0.991746	NA	NA	NA	0	NA	NA	NA	1	7203826	7263781	7203825	7263780	0	7203825	59955
TUBERCULOSIS PROPHYLAXIS	Non_withdrawal_event	Male	1	0.991746	-3.78927	0.00796056	1.64772	0.991746	NA	NA	NA	0	NA	NA	NA	1	7203826	7263781	7203825	7263780	0	7203825	59955
TUBERSOL TU SANOFI PASTEUR LTD., NOT	Non_withdrawal_event	Male	1	0.991746	-3.78927	0.00796056	1.64772	0.991746	NA	NA	NA	0	NA	NA	NA	1	7203826	7263781	7203825	7263780	0	7203825	59955
TUBERSOL TU SANOFI PASTEUR LTD., C3584A	Non_withdrawal_event	Male	1	0.991746	-3.78927	0.00796056	1.64772	0.991746	NA	NA	NA	0	NA	NA	NA	1	7203826	7263781	7203825	7263780	0	7203825	59955
TUCKS INTERNAL SOOTHERS SUPPOSITORIES	Non_withdrawal_event	Male	1	0.991746	-3.78927	0.00796056	1.64772	0.991746	NA	NA	NA	0	NA	NA	NA	1	7203826	7263781	7203825	7263780	0	7203825	59955
TUDORZA PRESS AIR	Non_withdrawal_event	Male	1	0.991746	-3.78927	0.00796056	1.64772	0.991746	NA	NA	NA	0	NA	NA	NA	1	7203826	7263781	7203825	7263780	0	7203825	59955
TUDORZA PRESSAIR MICROGRAM)	Non_withdrawal_event	Male	1	0.991746	-3.78927	0.00796056	1.64772	0.991746	NA	NA	NA	0	NA	NA	NA	1	7203826	7263781	7203825	7263780	0	7203825	59955
TUMOUR NECROSIS FACTOR	Non_withdrawal_event	Male	1	0.991746	-3.78927	0.00796056	1.64772	0.991746	NA	NA	NA	0	NA	NA	NA	1	7203826	7263781	7203825	7263780	0	7203825	59955
TUMS_/	Non_withdrawal_event	Male	1	0.991746	-3.78927	0.00796056	1.64772	0.991746	NA	NA	NA	0	NA	NA	NA	1	7203826	7263781	7203825	7263780	0	7203825	59955
TUNGSTEN	Non_withdrawal_event	Male	1	0.991746	-3.78927	0.00796056	1.64772	0.991746	NA	NA	NA	0	NA	NA	NA	1	7203826	7263781	7203825	7263780	0	7203825	59955
TUSSICAPS	Non_withdrawal_event	Male	1	0.991746	-3.78927	0.00796056	1.64772	0.991746	NA	NA	NA	0	NA	NA	NA	1	7203826	7263781	7203825	7263780	0	7203825	59955
TUSSID	Non_withdrawal_event	Male	1	0.991746	-3.78927	0.00796056	1.64772	0.991746	NA	NA	NA	0	NA	NA	NA	1	7203826	7263781	7203825	7263780	0	7203825	59955
TUSSID OBLONG PINK WALLACE	Non_withdrawal_event	Male	1	0.991746	-3.78927	0.00796056	1.64772	0.991746	NA	NA	NA	0	NA	NA	NA	1	7203826	7263781	7203825	7263780	0	7203825	59955
TUSSID WALLACE	Non_withdrawal_event	Male	1	0.991746	-3.78927	0.00796056	1.64772	0.991746	NA	NA	NA	0	NA	NA	NA	1	7203826	7263781	7203825	7263780	0	7203825	59955
TUSSINEX PENNKINETIC SUSP UCBPH	Non_withdrawal_event	Male	1	0.991746	-3.78927	0.00796056	1.64772	0.991746	NA	NA	NA	0	NA	NA	NA	1	7203826	7263781	7203825	7263780	0	7203825	59955
TUSSIONEX FISONS^	Non_withdrawal_event	Male	1	0.991746	-3.78927	0.00796056	1.64772	0.991746	NA	NA	NA	0	NA	NA	NA	1	7203826	7263781	7203825	7263780	0	7203825	59955
TUSSIORGANIDIN_DM	Non_withdrawal_event	Male	1	0.991746	-3.78927	0.00796056	1.64772	0.991746	NA	NA	NA	0	NA	NA	NA	1	7203826	7263781	7203825	7263780	0	7203825	59955
TUXIUM	Non_withdrawal_event	Male	1	0.991746	-3.78927	0.00796056	1.64772	0.991746	NA	NA	NA	0	NA	NA	NA	1	7203826	7263781	7203825	7263780	0	7203825	59955
TWENTY FIVE PILLS	Non_withdrawal_event	Male	1	0.991746	-3.78927	0.00796056	1.64772	0.991746	NA	NA	NA	0	NA	NA	NA	1	7203826	7263781	7203825	7263780	0	7203825	59955
TWO ANTIBIOTICS	Non_withdrawal_event	Male	1	0.991746	-3.78927	0.00796056	1.64772	0.991746	NA	NA	NA	0	NA	NA	NA	1	7203826	7263781	7203825	7263780	0	7203825	59955
TWO BLOOD PRESSURE MEDICATION	Non_withdrawal_event	Male	1	0.991746	-3.78927	0.00796056	1.64772	0.991746	NA	NA	NA	0	NA	NA	NA	1	7203826	7263781	7203825	7263780	0	7203825	59955
TWO BLOOD PRESSURE MEDICINES	Non_withdrawal_event	Male	1	0.991746	-3.78927	0.00796056	1.64772	0.991746	NA	NA	NA	0	NA	NA	NA	1	7203826	7263781	7203825	7263780	0	7203825	59955
TWO TO THREE BLOOD THINNER	Non_withdrawal_event	Male	1	0.991746	-3.78927	0.00796056	1.64772	0.991746	NA	NA	NA	0	NA	NA	NA	1	7203826	7263781	7203825	7263780	0	7203825	59955
TYGASCIL	Non_withdrawal_event	Male	1	0.991746	-3.78927	0.00796056	1.64772	0.991746	NA	NA	NA	0	NA	NA	NA	1	7203826	7263781	7203825	7263780	0	7203825	59955
TYKOSYN	Non_withdrawal_event	Male	1	0.991746	-3.78927	0.00796056	1.64772	0.991746	NA	NA	NA	0	NA	NA	NA	1	7203826	7263781	7203825	7263780	0	7203825	59955
TYL	Non_withdrawal_event	Male	1	0.991746	-3.78927	0.00796056	1.64772	0.991746	NA	NA	NA	0	NA	NA	NA	1	7203826	7263781	7203825	7263780	0	7203825	59955
TYLENOL_COLD	Non_withdrawal_event	Male	1	0.991746	-3.78927	0.00796056	1.64772	0.991746	NA	NA	NA	0	NA	NA	NA	1	7203826	7263781	7203825	7263780	0	7203825	59955
TYLENOL_COLD DIPHENYDRAMINE	Non_withdrawal_event	Male	1	0.991746	-3.78927	0.00796056	1.64772	0.991746	NA	NA	NA	0	NA	NA	NA	1	7203826	7263781	7203825	7263780	0	7203825	59955
TYLOSIN	Non_withdrawal_event	Male	1	0.991746	-3.78927	0.00796056	1.64772	0.991746	NA	NA	NA	0	NA	NA	NA	1	7203826	7263781	7203825	7263780	0	7203825	59955
TYPE MISCELLANEOUS PRESCRIPTION	Non_withdrawal_event	Male	1	0.991746	-3.78927	0.00796056	1.64772	0.991746	NA	NA	NA	0	NA	NA	NA	1	7203826	7263781	7203825	7263780	0	7203825	59955
TYPES ANTIDEPRESSANT	Non_withdrawal_event	Male	1	0.991746	-3.78927	0.00796056	1.64772	0.991746	NA	NA	NA	0	NA	NA	NA	1	7203826	7263781	7203825	7263780	0	7203825	59955
TYPES GAMMA AMINOBUTYRIC ACID ANTICONVULSANT	Non_withdrawal_event	Male	1	0.991746	-3.78927	0.00796056	1.64772	0.991746	NA	NA	NA	0	NA	NA	NA	1	7203826	7263781	7203825	7263780	0	7203825	59955
TYPHUS	Non_withdrawal_event	Male	1	0.991746	-3.78927	0.00796056	1.64772	0.991746	NA	NA	NA	0	NA	NA	NA	1	7203826	7263781	7203825	7263780	0	7203825	59955
TYSBARI	Non_withdrawal_event	Male	1	0.991746	-3.78927	0.00796056	1.64772	0.991746	NA	NA	NA	0	NA	NA	NA	1	7203826	7263781	7203825	7263780	0	7203825	59955
TYVACO TREPROSTINIL )	Non_withdrawal_event	Male	1	0.991746	-3.78927	0.00796056	1.64772	0.991746	NA	NA	NA	0	NA	NA	NA	1	7203826	7263781	7203825	7263780	0	7203825	59955
TYVASOTREPRESOSTINIL )	Non_withdrawal_event	Male	1	0.991746	-3.78927	0.00796056	1.64772	0.991746	NA	NA	NA	0	NA	NA	NA	1	7203826	7263781	7203825	7263780	0	7203825	59955
TYVASOTREPROSTINIL )	Non_withdrawal_event	Male	1	0.991746	-3.78927	0.00796056	1.64772	0.991746	NA	NA	NA	0	NA	NA	NA	1	7203826	7263781	7203825	7263780	0	7203825	59955
TYZANIDINE MUSCLE RELAXANT	Non_withdrawal_event	Male	1	0.991746	-3.78927	0.00796056	1.64772	0.991746	NA	NA	NA	0	NA	NA	NA	1	7203826	7263781	7203825	7263780	0	7203825	59955
T_FUZEON	Non_withdrawal_event	Male	1	0.991746	-3.78927	0.00796056	1.64772	0.991746	NA	NA	NA	0	NA	NA	NA	1	7203826	7263781	7203825	7263780	0	7203825	59955
UBIT	Non_withdrawal_event	Male	1	0.991746	-3.78927	0.00796056	1.64772	0.991746	NA	NA	NA	0	NA	NA	NA	1	7203826	7263781	7203825	7263780	0	7203825	59955
UFG	Non_withdrawal_event	Male	1	0.991746	-3.78927	0.00796056	1.64772	0.991746	NA	NA	NA	0	NA	NA	NA	1	7203826	7263781	7203825	7263780	0	7203825	59955
UFHUNFRACTIONATED	Non_withdrawal_event	Male	1	0.991746	-3.78927	0.00796056	1.64772	0.991746	NA	NA	NA	0	NA	NA	NA	1	7203826	7263781	7203825	7263780	0	7203825	59955
UFTE	Non_withdrawal_event	Male	1	0.991746	-3.78927	0.00796056	1.64772	0.991746	NA	NA	NA	0	NA	NA	NA	1	7203826	7263781	7203825	7263780	0	7203825	59955
UK ATORVASTATIN	Non_withdrawal_event	Male	1	0.991746	-3.78927	0.00796056	1.64772	0.991746	NA	NA	NA	0	NA	NA	NA	1	7203826	7263781	7203825	7263780	0	7203825	59955
UK RISPERIDONE	Non_withdrawal_event	Male	1	0.991746	-3.78927	0.00796056	1.64772	0.991746	NA	NA	NA	0	NA	NA	NA	1	7203826	7263781	7203825	7263780	0	7203825	59955
ULCAR	Non_withdrawal_event	Male	1	0.991746	-3.78927	0.00796056	1.64772	0.991746	NA	NA	NA	0	NA	NA	NA	1	7203826	7263781	7203825	7263780	0	7203825	59955
ULCERAL	Non_withdrawal_event	Male	1	0.991746	-3.78927	0.00796056	1.64772	0.991746	NA	NA	NA	0	NA	NA	NA	1	7203826	7263781	7203825	7263780	0	7203825	59955
ULSANIC	Non_withdrawal_event	Male	1	0.991746	-3.78927	0.00796056	1.64772	0.991746	NA	NA	NA	0	NA	NA	NA	1	7203826	7263781	7203825	7263780	0	7203825	59955
ULTILETBOCA MEDICAL ALCOHOL SWABS TRIAD	Non_withdrawal_event	Male	1	0.991746	-3.78927	0.00796056	1.64772	0.991746	NA	NA	NA	0	NA	NA	NA	1	7203826	7263781	7203825	7263780	0	7203825	59955
ULTIMATE PRO SUPPORT	Non_withdrawal_event	Male	1	0.991746	-3.78927	0.00796056	1.64772	0.991746	NA	NA	NA	0	NA	NA	NA	1	7203826	7263781	7203825	7263780	0	7203825	59955
ULTLIETBOCA MEDICAL ALCOHOL SWABS TRIAD	Non_withdrawal_event	Male	1	0.991746	-3.78927	0.00796056	1.64772	0.991746	NA	NA	NA	0	NA	NA	NA	1	7203826	7263781	7203825	7263780	0	7203825	59955
ULTRA BRIGHT BEGINNING INFANT FORMULA	Non_withdrawal_event	Male	1	0.991746	-3.78927	0.00796056	1.64772	0.991746	NA	NA	NA	0	NA	NA	NA	1	7203826	7263781	7203825	7263780	0	7203825	59955
ULTRA BRITE ADVANCED WHITENING	Non_withdrawal_event	Male	1	0.991746	-3.78927	0.00796056	1.64772	0.991746	NA	NA	NA	0	NA	NA	NA	1	7203826	7263781	7203825	7263780	0	7203825	59955
ULTRA BRITE BAKING SODA_PEROXIDE WHITENING TOOTHPASTE	Non_withdrawal_event	Male	1	0.991746	-3.78927	0.00796056	1.64772	0.991746	NA	NA	NA	0	NA	NA	NA	1	7203826	7263781	7203825	7263780	0	7203825	59955
ULTRA K COMPLEMENTARY PRESCRIPTIONS	Non_withdrawal_event	Male	1	0.991746	-3.78927	0.00796056	1.64772	0.991746	NA	NA	NA	0	NA	NA	NA	1	7203826	7263781	7203825	7263780	0	7203825	59955
ULTRA LEVURA	Non_withdrawal_event	Male	1	0.991746	-3.78927	0.00796056	1.64772	0.991746	NA	NA	NA	0	NA	NA	NA	1	7203826	7263781	7203825	7263780	0	7203825	59955
ULTRA VITAMIN	Non_withdrawal_event	Male	1	0.991746	-3.78927	0.00796056	1.64772	0.991746	NA	NA	NA	0	NA	NA	NA	1	7203826	7263781	7203825	7263780	0	7203825	59955
ULTRACAIN	Non_withdrawal_event	Male	1	0.991746	-3.78927	0.00796056	1.64772	0.991746	NA	NA	NA	0	NA	NA	NA	1	7203826	7263781	7203825	7263780	0	7203825	59955
ULTRAM_TRAMADOL	Non_withdrawal_event	Male	1	0.991746	-3.78927	0.00796056	1.64772	0.991746	NA	NA	NA	0	NA	NA	NA	1	7203826	7263781	7203825	7263780	0	7203825	59955
ULTRASE	Non_withdrawal_event	Male	1	0.991746	-3.78927	0.00796056	1.64772	0.991746	NA	NA	NA	0	NA	NA	NA	1	7203826	7263781	7203825	7263780	0	7203825	59955
ULTRASE MINITABLETS	Non_withdrawal_event	Male	1	0.991746	-3.78927	0.00796056	1.64772	0.991746	NA	NA	NA	0	NA	NA	NA	1	7203826	7263781	7203825	7263780	0	7203825	59955
ULTRAVIOLET LIGHT	Non_withdrawal_event	Male	1	0.991746	-3.78927	0.00796056	1.64772	0.991746	NA	NA	NA	0	NA	NA	NA	1	7203826	7263781	7203825	7263780	0	7203825	59955
ULTRAVIST IOPROMIDE-	Non_withdrawal_event	Male	1	0.991746	-3.78927	0.00796056	1.64772	0.991746	NA	NA	NA	0	NA	NA	NA	1	7203826	7263781	7203825	7263780	0	7203825	59955
ULTRAVIST PHARMACY BULK IOPROMIDE)	Non_withdrawal_event	Male	1	0.991746	-3.78927	0.00796056	1.64772	0.991746	NA	NA	NA	0	NA	NA	NA	1	7203826	7263781	7203825	7263780	0	7203825	59955
ULTRAVISTCLAROGRAF N_	Non_withdrawal_event	Male	1	0.991746	-3.78927	0.00796056	1.64772	0.991746	NA	NA	NA	0	NA	NA	NA	1	7203826	7263781	7203825	7263780	0	7203825	59955
ULTRCAL	Non_withdrawal_event	Male	1	0.991746	-3.78927	0.00796056	1.64772	0.991746	NA	NA	NA	0	NA	NA	NA	1	7203826	7263781	7203825	7263780	0	7203825	59955
ULTREON	Non_withdrawal_event	Male	1	0.991746	-3.78927	0.00796056	1.64772	0.991746	NA	NA	NA	0	NA	NA	NA	1	7203826	7263781	7203825	7263780	0	7203825	59955
UMBRELLA PLUS SPRAY	Non_withdrawal_event	Male	1	0.991746	-3.78927	0.00796056	1.64772	0.991746	NA	NA	NA	0	NA	NA	NA	1	7203826	7263781	7203825	7263780	0	7203825	59955
UMBUTEROL	Non_withdrawal_event	Male	1	0.991746	-3.78927	0.00796056	1.64772	0.991746	NA	NA	NA	0	NA	NA	NA	1	7203826	7263781	7203825	7263780	0	7203825	59955
UMULINE FORMULATION	Non_withdrawal_event	Male	1	0.991746	-3.78927	0.00796056	1.64772	0.991746	NA	NA	NA	0	NA	NA	NA	1	7203826	7263781	7203825	7263780	0	7203825	59955
UMULINEHUMAN INSULIN FORMULATION (HU	Non_withdrawal_event	Male	1	0.991746	-3.78927	0.00796056	1.64772	0.991746	NA	NA	NA	0	NA	NA	NA	1	7203826	7263781	7203825	7263780	0	7203825	59955
UNACIM	Non_withdrawal_event	Male	1	0.991746	-3.78927	0.00796056	1.64772	0.991746	NA	NA	NA	0	NA	NA	NA	1	7203826	7263781	7203825	7263780	0	7203825	59955
UNAT COR	Non_withdrawal_event	Male	1	0.991746	-3.78927	0.00796056	1.64772	0.991746	NA	NA	NA	0	NA	NA	NA	1	7203826	7263781	7203825	7263780	0	7203825	59955
UNDECANOIC ACID	Non_withdrawal_event	Male	1	0.991746	-3.78927	0.00796056	1.64772	0.991746	NA	NA	NA	0	NA	NA	NA	1	7203826	7263781	7203825	7263780	0	7203825	59955
UNDEFINED	Non_withdrawal_event	Male	1	0.991746	-3.78927	0.00796056	1.64772	0.991746	NA	NA	NA	0	NA	NA	NA	1	7203826	7263781	7203825	7263780	0	7203825	59955
UNICORTICAL CANCELLOUS SPACER A007	Non_withdrawal_event	Male	1	0.991746	-3.78927	0.00796056	1.64772	0.991746	NA	NA	NA	0	NA	NA	NA	1	7203826	7263781	7203825	7263780	0	7203825	59955
UNIDENTIFIED DRUGS	Non_withdrawal_event	Male	1	0.991746	-3.78927	0.00796056	1.64772	0.991746	NA	NA	NA	0	NA	NA	NA	1	7203826	7263781	7203825	7263780	0	7203825	59955
UNIDENTIFIED SUBSTANCE	Non_withdrawal_event	Male	1	0.991746	-3.78927	0.00796056	1.64772	0.991746	NA	NA	NA	0	NA	NA	NA	1	7203826	7263781	7203825	7263780	0	7203825	59955
UNIDENTIFIED TCM	Non_withdrawal_event	Male	1	0.991746	-3.78927	0.00796056	1.64772	0.991746	NA	NA	NA	0	NA	NA	NA	1	7203826	7263781	7203825	7263780	0	7203825	59955
UNIDET PROLONGED	Non_withdrawal_event	Male	1	0.991746	-3.78927	0.00796056	1.64772	0.991746	NA	NA	NA	0	NA	NA	NA	1	7203826	7263781	7203825	7263780	0	7203825	59955
UNIPRIL	Non_withdrawal_event	Male	1	0.991746	-3.78927	0.00796056	1.64772	0.991746	NA	NA	NA	0	NA	NA	NA	1	7203826	7263781	7203825	7263780	0	7203825	59955
UNISOLVE	Non_withdrawal_event	Male	1	0.991746	-3.78927	0.00796056	1.64772	0.991746	NA	NA	NA	0	NA	NA	NA	1	7203826	7263781	7203825	7263780	0	7203825	59955
UNISOME SLEEPGELS	Non_withdrawal_event	Male	1	0.991746	-3.78927	0.00796056	1.64772	0.991746	NA	NA	NA	0	NA	NA	NA	1	7203826	7263781	7203825	7263780	0	7203825	59955
UNITS INSULIN MEAL	Non_withdrawal_event	Male	1	0.991746	-3.78927	0.00796056	1.64772	0.991746	NA	NA	NA	0	NA	NA	NA	1	7203826	7263781	7203825	7263780	0	7203825	59955
UNKNOW AT PRESENT DIGITEK	Non_withdrawal_event	Male	1	0.991746	-3.78927	0.00796056	1.64772	0.991746	NA	NA	NA	0	NA	NA	NA	1	7203826	7263781	7203825	7263780	0	7203825	59955
UNKOWN AGENTS	Non_withdrawal_event	Male	1	0.991746	-3.78927	0.00796056	1.64772	0.991746	NA	NA	NA	0	NA	NA	NA	1	7203826	7263781	7203825	7263780	0	7203825	59955
UNNAMED CHEMOTHERAPY MEDICATION	Non_withdrawal_event	Male	1	0.991746	-3.78927	0.00796056	1.64772	0.991746	NA	NA	NA	0	NA	NA	NA	1	7203826	7263781	7203825	7263780	0	7203825	59955
UNNAMED PSORIASIS SHAMPOO	Non_withdrawal_event	Male	1	0.991746	-3.78927	0.00796056	1.64772	0.991746	NA	NA	NA	0	NA	NA	NA	1	7203826	7263781	7203825	7263780	0	7203825	59955
UNRELATED CORD BLOOD KN3805	Non_withdrawal_event	Male	1	0.991746	-3.78927	0.00796056	1.64772	0.991746	NA	NA	NA	0	NA	NA	NA	1	7203826	7263781	7203825	7263780	0	7203825	59955
UNSPCIFIED	Non_withdrawal_event	Male	1	0.991746	-3.78927	0.00796056	1.64772	0.991746	NA	NA	NA	0	NA	NA	NA	1	7203826	7263781	7203825	7263780	0	7203825	59955
UNSPECIFOED INGREDIENT	Non_withdrawal_event	Male	1	0.991746	-3.78927	0.00796056	1.64772	0.991746	NA	NA	NA	0	NA	NA	NA	1	7203826	7263781	7203825	7263780	0	7203825	59955
UNSPEFICIED MEDICATIONS	Non_withdrawal_event	Male	1	0.991746	-3.78927	0.00796056	1.64772	0.991746	NA	NA	NA	0	NA	NA	NA	1	7203826	7263781	7203825	7263780	0	7203825	59955
UNSPEIFIED	Non_withdrawal_event	Male	1	0.991746	-3.78927	0.00796056	1.64772	0.991746	NA	NA	NA	0	NA	NA	NA	1	7203826	7263781	7203825	7263780	0	7203825	59955
UPLYSO	Non_withdrawal_event	Male	1	0.991746	-3.78927	0.00796056	1.64772	0.991746	NA	NA	NA	0	NA	NA	NA	1	7203826	7263781	7203825	7263780	0	7203825	59955
UPRIMA	Non_withdrawal_event	Male	1	0.991746	-3.78927	0.00796056	1.64772	0.991746	NA	NA	NA	0	NA	NA	NA	1	7203826	7263781	7203825	7263780	0	7203825	59955
UPROSOL	Non_withdrawal_event	Male	1	0.991746	-3.78927	0.00796056	1.64772	0.991746	NA	NA	NA	0	NA	NA	NA	1	7203826	7263781	7203825	7263780	0	7203825	59955
UPT	Non_withdrawal_event	Male	1	0.991746	-3.78927	0.00796056	1.64772	0.991746	NA	NA	NA	0	NA	NA	NA	1	7203826	7263781	7203825	7263780	0	7203825	59955
UP_UP DIAPER RASH	Non_withdrawal_event	Male	1	0.991746	-3.78927	0.00796056	1.64772	0.991746	NA	NA	NA	0	NA	NA	NA	1	7203826	7263781	7203825	7263780	0	7203825	59955
UP_UP MENS HAIR REGROWTH MINOXIDIL PERRIGO	Non_withdrawal_event	Male	1	0.991746	-3.78927	0.00796056	1.64772	0.991746	NA	NA	NA	0	NA	NA	NA	1	7203826	7263781	7203825	7263780	0	7203825	59955
UREA HYDROGEN PEROXIDE DROP UREA HYDROGEN PEROXIDE)	Non_withdrawal_event	Male	1	0.991746	-3.78927	0.00796056	1.64772	0.991746	NA	NA	NA	0	NA	NA	NA	1	7203826	7263781	7203825	7263780	0	7203825	59955
UREALAC	Non_withdrawal_event	Male	1	0.991746	-3.78927	0.00796056	1.64772	0.991746	NA	NA	NA	0	NA	NA	NA	1	7203826	7263781	7203825	7263780	0	7203825	59955
UREALAC UREA	Non_withdrawal_event	Male	1	0.991746	-3.78927	0.00796056	1.64772	0.991746	NA	NA	NA	0	NA	NA	NA	1	7203826	7263781	7203825	7263780	0	7203825	59955
URIBEL TIMES DAILY MFG MISSION	Non_withdrawal_event	Male	1	0.991746	-3.78927	0.00796056	1.64772	0.991746	NA	NA	NA	0	NA	NA	NA	1	7203826	7263781	7203825	7263780	0	7203825	59955
URICLIN	Non_withdrawal_event	Male	1	0.991746	-3.78927	0.00796056	1.64772	0.991746	NA	NA	NA	0	NA	NA	NA	1	7203826	7263781	7203825	7263780	0	7203825	59955
URIECAPSULE	Non_withdrawal_event	Male	1	0.991746	-3.78927	0.00796056	1.64772	0.991746	NA	NA	NA	0	NA	NA	NA	1	7203826	7263781	7203825	7263780	0	7203825	59955
URIEF ALPHAADRENORECEPTOR ANTAGONISTS)	Non_withdrawal_event	Male	1	0.991746	-3.78927	0.00796056	1.64772	0.991746	NA	NA	NA	0	NA	NA	NA	1	7203826	7263781	7203825	7263780	0	7203825	59955
URIMAXF CIPLA	Non_withdrawal_event	Male	1	0.991746	-3.78927	0.00796056	1.64772	0.991746	NA	NA	NA	0	NA	NA	NA	1	7203826	7263781	7203825	7263780	0	7203825	59955
URINARY ALKALINIZATION	Non_withdrawal_event	Male	1	0.991746	-3.78927	0.00796056	1.64772	0.991746	NA	NA	NA	0	NA	NA	NA	1	7203826	7263781	7203825	7263780	0	7203825	59955
UROAXTRAL ALFUZOSIN - -	Non_withdrawal_event	Male	1	0.991746	-3.78927	0.00796056	1.64772	0.991746	NA	NA	NA	0	NA	NA	NA	1	7203826	7263781	7203825	7263780	0	7203825	59955
UROCITKER ISMEO	Non_withdrawal_event	Male	1	0.991746	-3.78927	0.00796056	1.64772	0.991746	NA	NA	NA	0	NA	NA	NA	1	7203826	7263781	7203825	7263780	0	7203825	59955
UROCRITK UPSHER-	Non_withdrawal_event	Male	1	0.991746	-3.78927	0.00796056	1.64772	0.991746	NA	NA	NA	0	NA	NA	NA	1	7203826	7263781	7203825	7263780	0	7203825	59955
UROCTAL ALMIRALL PRODESFERMA	Non_withdrawal_event	Male	1	0.991746	-3.78927	0.00796056	1.64772	0.991746	NA	NA	NA	0	NA	NA	NA	1	7203826	7263781	7203825	7263780	0	7203825	59955
UROGOTT	Non_withdrawal_event	Male	1	0.991746	-3.78927	0.00796056	1.64772	0.991746	NA	NA	NA	0	NA	NA	NA	1	7203826	7263781	7203825	7263780	0	7203825	59955
UROKINASE STERILE	Non_withdrawal_event	Male	1	0.991746	-3.78927	0.00796056	1.64772	0.991746	NA	NA	NA	0	NA	NA	NA	1	7203826	7263781	7203825	7263780	0	7203825	59955
UROKINASE_DEXTRAN	Non_withdrawal_event	Male	1	0.991746	-3.78927	0.00796056	1.64772	0.991746	NA	NA	NA	0	NA	NA	NA	1	7203826	7263781	7203825	7263780	0	7203825	59955
UROLOGICLS	Non_withdrawal_event	Male	1	0.991746	-3.78927	0.00796056	1.64772	0.991746	NA	NA	NA	0	NA	NA	NA	1	7203826	7263781	7203825	7263780	0	7203825	59955
UROLOSIN	Non_withdrawal_event	Male	1	0.991746	-3.78927	0.00796056	1.64772	0.991746	NA	NA	NA	0	NA	NA	NA	1	7203826	7263781	7203825	7263780	0	7203825	59955
UROMIRON	Non_withdrawal_event	Male	1	0.991746	-3.78927	0.00796056	1.64772	0.991746	NA	NA	NA	0	NA	NA	NA	1	7203826	7263781	7203825	7263780	0	7203825	59955
UROQUAD	Non_withdrawal_event	Male	1	0.991746	-3.78927	0.00796056	1.64772	0.991746	NA	NA	NA	0	NA	NA	NA	1	7203826	7263781	7203825	7263780	0	7203825	59955
UROXATRALSLOW - - -	Non_withdrawal_event	Male	1	0.991746	-3.78927	0.00796056	1.64772	0.991746	NA	NA	NA	0	NA	NA	NA	1	7203826	7263781	7203825	7263780	0	7203825	59955
URSA	Non_withdrawal_event	Male	1	0.991746	-3.78927	0.00796056	1.64772	0.991746	NA	NA	NA	0	NA	NA	NA	1	7203826	7263781	7203825	7263780	0	7203825	59955
URSACOL	Non_withdrawal_event	Male	1	0.991746	-3.78927	0.00796056	1.64772	0.991746	NA	NA	NA	0	NA	NA	NA	1	7203826	7263781	7203825	7263780	0	7203825	59955
URSO FALK	Non_withdrawal_event	Male	1	0.991746	-3.78927	0.00796056	1.64772	0.991746	NA	NA	NA	0	NA	NA	NA	1	7203826	7263781	7203825	7263780	0	7203825	59955
URSODEOXYCHLIC ACID	Non_withdrawal_event	Male	1	0.991746	-3.78927	0.00796056	1.64772	0.991746	NA	NA	NA	0	NA	NA	NA	1	7203826	7263781	7203825	7263780	0	7203825	59955
URSODEOXYCHOLIC ACID TABLETTAB	Non_withdrawal_event	Male	1	0.991746	-3.78927	0.00796056	1.64772	0.991746	NA	NA	NA	0	NA	NA	NA	1	7203826	7263781	7203825	7263780	0	7203825	59955
URSODEOXYCHOLIC CID	Non_withdrawal_event	Male	1	0.991746	-3.78927	0.00796056	1.64772	0.991746	NA	NA	NA	0	NA	NA	NA	1	7203826	7263781	7203825	7263780	0	7203825	59955
URSOSAN	Non_withdrawal_event	Male	1	0.991746	-3.78927	0.00796056	1.64772	0.991746	NA	NA	NA	0	NA	NA	NA	1	7203826	7263781	7203825	7263780	0	7203825	59955
URSO_(THIAMINE , RIBOFLAVIN, URSODEOXYCHOLIC	Non_withdrawal_event	Male	1	0.991746	-3.78927	0.00796056	1.64772	0.991746	NA	NA	NA	0	NA	NA	NA	1	7203826	7263781	7203825	7263780	0	7203825	59955
URTICA ARSENICOSUM	Non_withdrawal_event	Male	1	0.991746	-3.78927	0.00796056	1.64772	0.991746	NA	NA	NA	0	NA	NA	NA	1	7203826	7263781	7203825	7263780	0	7203825	59955
URTICA_	Non_withdrawal_event	Male	1	0.991746	-3.78927	0.00796056	1.64772	0.991746	NA	NA	NA	0	NA	NA	NA	1	7203826	7263781	7203825	7263780	0	7203825	59955
US RESTASIS IND	Non_withdrawal_event	Male	1	0.991746	-3.78927	0.00796056	1.64772	0.991746	NA	NA	NA	0	NA	NA	NA	1	7203826	7263781	7203825	7263780	0	7203825	59955
UTEPLEX	Non_withdrawal_event	Male	1	0.991746	-3.78927	0.00796056	1.64772	0.991746	NA	NA	NA	0	NA	NA	NA	1	7203826	7263781	7203825	7263780	0	7203825	59955
UTRAVIST	Non_withdrawal_event	Male	1	0.991746	-3.78927	0.00796056	1.64772	0.991746	NA	NA	NA	0	NA	NA	NA	1	7203826	7263781	7203825	7263780	0	7203825	59955
UVA THERAPY	Non_withdrawal_event	Male	1	0.991746	-3.78927	0.00796056	1.64772	0.991746	NA	NA	NA	0	NA	NA	NA	1	7203826	7263781	7203825	7263780	0	7203825	59955
UVESTEROL	Non_withdrawal_event	Male	1	0.991746	-3.78927	0.00796056	1.64772	0.991746	NA	NA	NA	0	NA	NA	NA	1	7203826	7263781	7203825	7263780	0	7203825	59955
V	Non_withdrawal_event	Male	1	0.991746	-3.78927	0.00796056	1.64772	0.991746	NA	NA	NA	0	NA	NA	NA	1	7203826	7263781	7203825	7263780	0	7203825	59955
VA ARTHRITIS STUDY ANTIINFLAMATORY MEDICATION (ANTIFLAMMATION_ANTIRHE	Non_withdrawal_event	Male	1	0.991746	-3.78927	0.00796056	1.64772	0.991746	NA	NA	NA	0	NA	NA	NA	1	7203826	7263781	7203825	7263780	0	7203825	59955
VACCIN BCG SSI	Non_withdrawal_event	Male	1	0.991746	-3.78927	0.00796056	1.64772	0.991746	NA	NA	NA	0	NA	NA	NA	1	7203826	7263781	7203825	7263780	0	7203825	59955
VACCIN RABIQUE PASTEUR POUDRE ET SOLVANT POUR INJECTABLE	Non_withdrawal_event	Male	1	0.991746	-3.78927	0.00796056	1.64772	0.991746	NA	NA	NA	0	NA	NA	NA	1	7203826	7263781	7203825	7263780	0	7203825	59955
VACCINE BCG	Non_withdrawal_event	Male	1	0.991746	-3.78927	0.00796056	1.64772	0.991746	NA	NA	NA	0	NA	NA	NA	1	7203826	7263781	7203825	7263780	0	7203825	59955
VACCINIA IMMUNE GLOBULIN	Non_withdrawal_event	Male	1	0.991746	-3.78927	0.00796056	1.64772	0.991746	NA	NA	NA	0	NA	NA	NA	1	7203826	7263781	7203825	7263780	0	7203825	59955
VAGOSTABYL CALCIUM_CRATAEGUS/MAGNESIUM THIOSULFATE/MELISSA EX	Non_withdrawal_event	Male	1	0.991746	-3.78927	0.00796056	1.64772	0.991746	NA	NA	NA	0	NA	NA	NA	1	7203826	7263781	7203825	7263780	0	7203825	59955
VALACYCLOVIR PHARMA PAC	Non_withdrawal_event	Male	1	0.991746	-3.78927	0.00796056	1.64772	0.991746	NA	NA	NA	0	NA	NA	NA	1	7203826	7263781	7203825	7263780	0	7203825	59955
VALCADE	Non_withdrawal_event	Male	1	0.991746	-3.78927	0.00796056	1.64772	0.991746	NA	NA	NA	0	NA	NA	NA	1	7203826	7263781	7203825	7263780	0	7203825	59955
VALCOTE R	Non_withdrawal_event	Male	1	0.991746	-3.78927	0.00796056	1.64772	0.991746	NA	NA	NA	0	NA	NA	NA	1	7203826	7263781	7203825	7263780	0	7203825	59955
VALDURE	Non_withdrawal_event	Male	1	0.991746	-3.78927	0.00796056	1.64772	0.991746	NA	NA	NA	0	NA	NA	NA	1	7203826	7263781	7203825	7263780	0	7203825	59955
VALERIANA TEA	Non_withdrawal_event	Male	1	0.991746	-3.78927	0.00796056	1.64772	0.991746	NA	NA	NA	0	NA	NA	NA	1	7203826	7263781	7203825	7263780	0	7203825	59955
VALERIANPASSIONFLOWER EXTRACT	Non_withdrawal_event	Male	1	0.991746	-3.78927	0.00796056	1.64772	0.991746	NA	NA	NA	0	NA	NA	NA	1	7203826	7263781	7203825	7263780	0	7203825	59955
VALGANICICLOVIR	Non_withdrawal_event	Male	1	0.991746	-3.78927	0.00796056	1.64772	0.991746	NA	NA	NA	0	NA	NA	NA	1	7203826	7263781	7203825	7263780	0	7203825	59955
VALPAKINE SOULUTION	Non_withdrawal_event	Male	1	0.991746	-3.78927	0.00796056	1.64772	0.991746	NA	NA	NA	0	NA	NA	NA	1	7203826	7263781	7203825	7263780	0	7203825	59955
VALPARIN_	Non_withdrawal_event	Male	1	0.991746	-3.78927	0.00796056	1.64772	0.991746	NA	NA	NA	0	NA	NA	NA	1	7203826	7263781	7203825	7263780	0	7203825	59955
VALPRARIN CHRONO	Non_withdrawal_event	Male	1	0.991746	-3.78927	0.00796056	1.64772	0.991746	NA	NA	NA	0	NA	NA	NA	1	7203826	7263781	7203825	7263780	0	7203825	59955
VALPRIC ACID	Non_withdrawal_event	Male	1	0.991746	-3.78927	0.00796056	1.64772	0.991746	NA	NA	NA	0	NA	NA	NA	1	7203826	7263781	7203825	7263780	0	7203825	59955
VALPROATE ACID	Non_withdrawal_event	Male	1	0.991746	-3.78927	0.00796056	1.64772	0.991746	NA	NA	NA	0	NA	NA	NA	1	7203826	7263781	7203825	7263780	0	7203825	59955
VALPROATE PONA	Non_withdrawal_event	Male	1	0.991746	-3.78927	0.00796056	1.64772	0.991746	NA	NA	NA	0	NA	NA	NA	1	7203826	7263781	7203825	7263780	0	7203825	59955
VALPROIC ACID HI-TECH PHARMACAL	Non_withdrawal_event	Male	1	0.991746	-3.78927	0.00796056	1.64772	0.991746	NA	NA	NA	0	NA	NA	NA	1	7203826	7263781	7203825	7263780	0	7203825	59955
VALPROIC ACID ROLAND-MARIE^	Non_withdrawal_event	Male	1	0.991746	-3.78927	0.00796056	1.64772	0.991746	NA	NA	NA	0	NA	NA	NA	1	7203826	7263781	7203825	7263780	0	7203825	59955
VALPROINSAURE CHRONO	Non_withdrawal_event	Male	1	0.991746	-3.78927	0.00796056	1.64772	0.991746	NA	NA	NA	0	NA	NA	NA	1	7203826	7263781	7203825	7263780	0	7203825	59955
VALSARTAN PHARMA PLUS	Non_withdrawal_event	Male	1	0.991746	-3.78927	0.00796056	1.64772	0.991746	NA	NA	NA	0	NA	NA	NA	1	7203826	7263781	7203825	7263780	0	7203825	59955
VALSARTAN VS	Non_withdrawal_event	Male	1	0.991746	-3.78927	0.00796056	1.64772	0.991746	NA	NA	NA	0	NA	NA	NA	1	7203826	7263781	7203825	7263780	0	7203825	59955
VALSARTANACTAVIS COMP	Non_withdrawal_event	Male	1	0.991746	-3.78927	0.00796056	1.64772	0.991746	NA	NA	NA	0	NA	NA	NA	1	7203826	7263781	7203825	7263780	0	7203825	59955
VALSARTANHCTZ_	Non_withdrawal_event	Male	1	0.991746	-3.78927	0.00796056	1.64772	0.991746	NA	NA	NA	0	NA	NA	NA	1	7203826	7263781	7203825	7263780	0	7203825	59955
VALSARTANHYDROCHLOROTHIAZIDE TALBETS_12.	Non_withdrawal_event	Male	1	0.991746	-3.78927	0.00796056	1.64772	0.991746	NA	NA	NA	0	NA	NA	NA	1	7203826	7263781	7203825	7263780	0	7203825	59955
VALSARTAN_HCTZ + AMLODIPINE	Non_withdrawal_event	Male	1	0.991746	-3.78927	0.00796056	1.64772	0.991746	NA	NA	NA	0	NA	NA	NA	1	7203826	7263781	7203825	7263780	0	7203825	59955
VALSARTAN_SIMVASTATIN	Non_withdrawal_event	Male	1	0.991746	-3.78927	0.00796056	1.64772	0.991746	NA	NA	NA	0	NA	NA	NA	1	7203826	7263781	7203825	7263780	0	7203825	59955
VALSATANA	Non_withdrawal_event	Male	1	0.991746	-3.78927	0.00796056	1.64772	0.991746	NA	NA	NA	0	NA	NA	NA	1	7203826	7263781	7203825	7263780	0	7203825	59955
VAMCOMYCINIV (VANCOMYCIN HYDROCHLORID	Non_withdrawal_event	Male	1	0.991746	-3.78927	0.00796056	1.64772	0.991746	NA	NA	NA	0	NA	NA	NA	1	7203826	7263781	7203825	7263780	0	7203825	59955
VANADYL	Non_withdrawal_event	Male	1	0.991746	-3.78927	0.00796056	1.64772	0.991746	NA	NA	NA	0	NA	NA	NA	1	7203826	7263781	7203825	7263780	0	7203825	59955
VANCOCIN VANCOMYCIN )	Non_withdrawal_event	Male	1	0.991746	-3.78927	0.00796056	1.64772	0.991746	NA	NA	NA	0	NA	NA	NA	1	7203826	7263781	7203825	7263780	0	7203825	59955
VANCOCIN VIAL	Non_withdrawal_event	Male	1	0.991746	-3.78927	0.00796056	1.64772	0.991746	NA	NA	NA	0	NA	NA	NA	1	7203826	7263781	7203825	7263780	0	7203825	59955
VANCOCINEIV (VANCOMYCIN	Non_withdrawal_event	Male	1	0.991746	-3.78927	0.00796056	1.64772	0.991746	NA	NA	NA	0	NA	NA	NA	1	7203826	7263781	7203825	7263780	0	7203825	59955
VANCOMIC	Non_withdrawal_event	Male	1	0.991746	-3.78927	0.00796056	1.64772	0.991746	NA	NA	NA	0	NA	NA	NA	1	7203826	7263781	7203825	7263780	0	7203825	59955
VANCOMICINE	Non_withdrawal_event	Male	1	0.991746	-3.78927	0.00796056	1.64772	0.991746	NA	NA	NA	0	NA	NA	NA	1	7203826	7263781	7203825	7263780	0	7203825	59955
VANCOMYCIN GLASS FT VIAL	Non_withdrawal_event	Male	1	0.991746	-3.78927	0.00796056	1.64772	0.991746	NA	NA	NA	0	NA	NA	NA	1	7203826	7263781	7203825	7263780	0	7203825	59955
VANCOMYCIN HYDROCLORIDE	Non_withdrawal_event	Male	1	0.991746	-3.78927	0.00796056	1.64772	0.991746	NA	NA	NA	0	NA	NA	NA	1	7203826	7263781	7203825	7263780	0	7203825	59955
VANCOMYCIN IG	Non_withdrawal_event	Male	1	0.991746	-3.78927	0.00796056	1.64772	0.991746	NA	NA	NA	0	NA	NA	NA	1	7203826	7263781	7203825	7263780	0	7203825	59955
VANCOMYCIN INTAVENOUS	Non_withdrawal_event	Male	1	0.991746	-3.78927	0.00796056	1.64772	0.991746	NA	NA	NA	0	NA	NA	NA	1	7203826	7263781	7203825	7263780	0	7203825	59955
VANCOMYCIN VANCOMYCIN	Non_withdrawal_event	Male	1	0.991746	-3.78927	0.00796056	1.64772	0.991746	NA	NA	NA	0	NA	NA	NA	1	7203826	7263781	7203825	7263780	0	7203825	59955
VANCOMYCIN;ANTI-INFECTIVES	Non_withdrawal_event	Male	1	0.991746	-3.78927	0.00796056	1.64772	0.991746	NA	NA	NA	0	NA	NA	NA	1	7203826	7263781	7203825	7263780	0	7203825	59955
VANCOMYCINE MERCK^	Non_withdrawal_event	Male	1	0.991746	-3.78927	0.00796056	1.64772	0.991746	NA	NA	NA	0	NA	NA	NA	1	7203826	7263781	7203825	7263780	0	7203825	59955
VANCOMYCINE VANCOMYCIN )	Non_withdrawal_event	Male	1	0.991746	-3.78927	0.00796056	1.64772	0.991746	NA	NA	NA	0	NA	NA	NA	1	7203826	7263781	7203825	7263780	0	7203825	59955
VANCOMYCINIV	Non_withdrawal_event	Male	1	0.991746	-3.78927	0.00796056	1.64772	0.991746	NA	NA	NA	0	NA	NA	NA	1	7203826	7263781	7203825	7263780	0	7203825	59955
VANDERTANIB	Non_withdrawal_event	Male	1	0.991746	-3.78927	0.00796056	1.64772	0.991746	NA	NA	NA	0	NA	NA	NA	1	7203826	7263781	7203825	7263780	0	7203825	59955
VANISH NAF WHITE VARNISH OMNI	Non_withdrawal_event	Male	1	0.991746	-3.78927	0.00796056	1.64772	0.991746	NA	NA	NA	0	NA	NA	NA	1	7203826	7263781	7203825	7263780	0	7203825	59955
VANOCOMYCIN	Non_withdrawal_event	Male	1	0.991746	-3.78927	0.00796056	1.64772	0.991746	NA	NA	NA	0	NA	NA	NA	1	7203826	7263781	7203825	7263780	0	7203825	59955
VANQUIN SUS	Non_withdrawal_event	Male	1	0.991746	-3.78927	0.00796056	1.64772	0.991746	NA	NA	NA	0	NA	NA	NA	1	7203826	7263781	7203825	7263780	0	7203825	59955
VAPO STEAM CAMPHOR %, 1DF	Non_withdrawal_event	Male	1	0.991746	-3.78927	0.00796056	1.64772	0.991746	NA	NA	NA	0	NA	NA	NA	1	7203826	7263781	7203825	7263780	0	7203825	59955
VAPORUB REGULAR SCENT	Non_withdrawal_event	Male	1	0.991746	-3.78927	0.00796056	1.64772	0.991746	NA	NA	NA	0	NA	NA	NA	1	7203826	7263781	7203825	7263780	0	7203825	59955
VAPORUB REGULAR SCENT ,	Non_withdrawal_event	Male	1	0.991746	-3.78927	0.00796056	1.64772	0.991746	NA	NA	NA	0	NA	NA	NA	1	7203826	7263781	7203825	7263780	0	7203825	59955
VARDENAFIL BAYER	Non_withdrawal_event	Male	1	0.991746	-3.78927	0.00796056	1.64772	0.991746	NA	NA	NA	0	NA	NA	NA	1	7203826	7263781	7203825	7263780	0	7203825	59955
VARDENAFIL BAYER LEVERKUSEN GERMANY	Non_withdrawal_event	Male	1	0.991746	-3.78927	0.00796056	1.64772	0.991746	NA	NA	NA	0	NA	NA	NA	1	7203826	7263781	7203825	7263780	0	7203825	59955
VARENECLINE	Non_withdrawal_event	Male	1	0.991746	-3.78927	0.00796056	1.64772	0.991746	NA	NA	NA	0	NA	NA	NA	1	7203826	7263781	7203825	7263780	0	7203825	59955
VARENECLINE PO BID	Non_withdrawal_event	Male	1	0.991746	-3.78927	0.00796056	1.64772	0.991746	NA	NA	NA	0	NA	NA	NA	1	7203826	7263781	7203825	7263780	0	7203825	59955
VARENICICLINE	Non_withdrawal_event	Male	1	0.991746	-3.78927	0.00796056	1.64772	0.991746	NA	NA	NA	0	NA	NA	NA	1	7203826	7263781	7203825	7263780	0	7203825	59955
VARENICLILNE	Non_withdrawal_event	Male	1	0.991746	-3.78927	0.00796056	1.64772	0.991746	NA	NA	NA	0	NA	NA	NA	1	7203826	7263781	7203825	7263780	0	7203825	59955
VARENICLINE PHIZER	Non_withdrawal_event	Male	1	0.991746	-3.78927	0.00796056	1.64772	0.991746	NA	NA	NA	0	NA	NA	NA	1	7203826	7263781	7203825	7263780	0	7203825	59955
VARENICLINE VAMC	Non_withdrawal_event	Male	1	0.991746	-3.78927	0.00796056	1.64772	0.991746	NA	NA	NA	0	NA	NA	NA	1	7203826	7263781	7203825	7263780	0	7203825	59955
VARENICLINR	Non_withdrawal_event	Male	1	0.991746	-3.78927	0.00796056	1.64772	0.991746	NA	NA	NA	0	NA	NA	NA	1	7203826	7263781	7203825	7263780	0	7203825	59955
VARICE ZOSTER IMMUN GLOB [FORMULATION ) (VARICE, ZOSTER IMMUNE	Non_withdrawal_event	Male	1	0.991746	-3.78927	0.00796056	1.64772	0.991746	NA	NA	NA	0	NA	NA	NA	1	7203826	7263781	7203825	7263780	0	7203825	59955
VARIENICLINE	Non_withdrawal_event	Male	1	0.991746	-3.78927	0.00796056	1.64772	0.991746	NA	NA	NA	0	NA	NA	NA	1	7203826	7263781	7203825	7263780	0	7203825	59955
VARIOUS ANTIPSYCHOTIC DRUGS	Non_withdrawal_event	Male	1	0.991746	-3.78927	0.00796056	1.64772	0.991746	NA	NA	NA	0	NA	NA	NA	1	7203826	7263781	7203825	7263780	0	7203825	59955
VARIOUS THERAPEUTIC RADIOPHARMACEUTICALS	Non_withdrawal_event	Male	1	0.991746	-3.78927	0.00796056	1.64772	0.991746	NA	NA	NA	0	NA	NA	NA	1	7203826	7263781	7203825	7263780	0	7203825	59955
VASANT KUSUMAKAR RAS WGOLD_PEARL	Non_withdrawal_event	Male	1	0.991746	-3.78927	0.00796056	1.64772	0.991746	NA	NA	NA	0	NA	NA	NA	1	7203826	7263781	7203825	7263780	0	7203825	59955
VASCACE	Non_withdrawal_event	Male	1	0.991746	-3.78927	0.00796056	1.64772	0.991746	NA	NA	NA	0	NA	NA	NA	1	7203826	7263781	7203825	7263780	0	7203825	59955
VASLIP	Non_withdrawal_event	Male	1	0.991746	-3.78927	0.00796056	1.64772	0.991746	NA	NA	NA	0	NA	NA	NA	1	7203826	7263781	7203825	7263780	0	7203825	59955
VASOCIDIN	Non_withdrawal_event	Male	1	0.991746	-3.78927	0.00796056	1.64772	0.991746	NA	NA	NA	0	NA	NA	NA	1	7203826	7263781	7203825	7263780	0	7203825	59955
VASODILATANT	Non_withdrawal_event	Male	1	0.991746	-3.78927	0.00796056	1.64772	0.991746	NA	NA	NA	0	NA	NA	NA	1	7203826	7263781	7203825	7263780	0	7203825	59955
VASOLAN MILLIGRAMS)	Non_withdrawal_event	Male	1	0.991746	-3.78927	0.00796056	1.64772	0.991746	NA	NA	NA	0	NA	NA	NA	1	7203826	7263781	7203825	7263780	0	7203825	59955
VASOPRESSIN_ANALOGUES	Non_withdrawal_event	Male	1	0.991746	-3.78927	0.00796056	1.64772	0.991746	NA	NA	NA	0	NA	NA	NA	1	7203826	7263781	7203825	7263780	0	7203825	59955
VASOPRO EPHEDRINE	Non_withdrawal_event	Male	1	0.991746	-3.78927	0.00796056	1.64772	0.991746	NA	NA	NA	0	NA	NA	NA	1	7203826	7263781	7203825	7263780	0	7203825	59955
VASOPROSTAN	Non_withdrawal_event	Male	1	0.991746	-3.78927	0.00796056	1.64772	0.991746	NA	NA	NA	0	NA	NA	NA	1	7203826	7263781	7203825	7263780	0	7203825	59955
VASOTEC NOT )	Non_withdrawal_event	Male	1	0.991746	-3.78927	0.00796056	1.64772	0.991746	NA	NA	NA	0	NA	NA	NA	1	7203826	7263781	7203825	7263780	0	7203825	59955
VASTAREL BIOPHARMA^	Non_withdrawal_event	Male	1	0.991746	-3.78927	0.00796056	1.64772	0.991746	NA	NA	NA	0	NA	NA	NA	1	7203826	7263781	7203825	7263780	0	7203825	59955
VASTAT	Non_withdrawal_event	Male	1	0.991746	-3.78927	0.00796056	1.64772	0.991746	NA	NA	NA	0	NA	NA	NA	1	7203826	7263781	7203825	7263780	0	7203825	59955
VASTEN - -	Non_withdrawal_event	Male	1	0.991746	-3.78927	0.00796056	1.64772	0.991746	NA	NA	NA	0	NA	NA	NA	1	7203826	7263781	7203825	7263780	0	7203825	59955
VASTEN_	Non_withdrawal_event	Male	1	0.991746	-3.78927	0.00796056	1.64772	0.991746	NA	NA	NA	0	NA	NA	NA	1	7203826	7263781	7203825	7263780	0	7203825	59955
VASTIN	Non_withdrawal_event	Male	1	0.991746	-3.78927	0.00796056	1.64772	0.991746	NA	NA	NA	0	NA	NA	NA	1	7203826	7263781	7203825	7263780	0	7203825	59955
VAXIGRIP INFLUENZA VACCINE	Non_withdrawal_event	Male	1	0.991746	-3.78927	0.00796056	1.64772	0.991746	NA	NA	NA	0	NA	NA	NA	1	7203826	7263781	7203825	7263780	0	7203825	59955
VAYROVA	Non_withdrawal_event	Male	1	0.991746	-3.78927	0.00796056	1.64772	0.991746	NA	NA	NA	0	NA	NA	NA	1	7203826	7263781	7203825	7263780	0	7203825	59955
VAZOBID 2 TSP EVERY HRS. WRASER	Non_withdrawal_event	Male	1	0.991746	-3.78927	0.00796056	1.64772	0.991746	NA	NA	NA	0	NA	NA	NA	1	7203826	7263781	7203825	7263780	0	7203825	59955
VEBAN	Non_withdrawal_event	Male	1	0.991746	-3.78927	0.00796056	1.64772	0.991746	NA	NA	NA	0	NA	NA	NA	1	7203826	7263781	7203825	7263780	0	7203825	59955
VECURONIUM BEN VENUE	Non_withdrawal_event	Male	1	0.991746	-3.78927	0.00796056	1.64772	0.991746	NA	NA	NA	0	NA	NA	NA	1	7203826	7263781	7203825	7263780	0	7203825	59955
VEDOZILUMAB	Non_withdrawal_event	Male	1	0.991746	-3.78927	0.00796056	1.64772	0.991746	NA	NA	NA	0	NA	NA	NA	1	7203826	7263781	7203825	7263780	0	7203825	59955
VEEN DCALCIUM , GLUCOSE, CHLORIDE,	Non_withdrawal_event	Male	1	0.991746	-3.78927	0.00796056	1.64772	0.991746	NA	NA	NA	0	NA	NA	NA	1	7203826	7263781	7203825	7263780	0	7203825	59955
VEGETAMINCHLORPROMAZINE , PHENOBARBITAL, PROMETHAZINE HY	Non_withdrawal_event	Male	1	0.991746	-3.78927	0.00796056	1.64772	0.991746	NA	NA	NA	0	NA	NA	NA	1	7203826	7263781	7203825	7263780	0	7203825	59955
VEGF TRAP EYE	Non_withdrawal_event	Male	1	0.991746	-3.78927	0.00796056	1.64772	0.991746	NA	NA	NA	0	NA	NA	NA	1	7203826	7263781	7203825	7263780	0	7203825	59955
VEGF TRAPEYE_LASER	Non_withdrawal_event	Male	1	0.991746	-3.78927	0.00796056	1.64772	0.991746	NA	NA	NA	0	NA	NA	NA	1	7203826	7263781	7203825	7263780	0	7203825	59955
VELACADE	Non_withdrawal_event	Male	1	0.991746	-3.78927	0.00796056	1.64772	0.991746	NA	NA	NA	0	NA	NA	NA	1	7203826	7263781	7203825	7263780	0	7203825	59955
VELAMOX_	Non_withdrawal_event	Male	1	0.991746	-3.78927	0.00796056	1.64772	0.991746	NA	NA	NA	0	NA	NA	NA	1	7203826	7263781	7203825	7263780	0	7203825	59955
VELCADEBORTEZOIMB)	Non_withdrawal_event	Male	1	0.991746	-3.78927	0.00796056	1.64772	0.991746	NA	NA	NA	0	NA	NA	NA	1	7203826	7263781	7203825	7263780	0	7203825	59955
VELCADEM	Non_withdrawal_event	Male	1	0.991746	-3.78927	0.00796056	1.64772	0.991746	NA	NA	NA	0	NA	NA	NA	1	7203826	7263781	7203825	7263780	0	7203825	59955
VELOCITY CARDIAC STENT X13MM CORDIS CORPORATION	Non_withdrawal_event	Male	1	0.991746	-3.78927	0.00796056	1.64772	0.991746	NA	NA	NA	0	NA	NA	NA	1	7203826	7263781	7203825	7263780	0	7203825	59955
VENDAL	Non_withdrawal_event	Male	1	0.991746	-3.78927	0.00796056	1.64772	0.991746	NA	NA	NA	0	NA	NA	NA	1	7203826	7263781	7203825	7263780	0	7203825	59955
VENDAL_	Non_withdrawal_event	Male	1	0.991746	-3.78927	0.00796056	1.64772	0.991746	NA	NA	NA	0	NA	NA	NA	1	7203826	7263781	7203825	7263780	0	7203825	59955
VENLAFAXIN RATIOPHARM DEPOTKAPSEL	Non_withdrawal_event	Male	1	0.991746	-3.78927	0.00796056	1.64772	0.991746	NA	NA	NA	0	NA	NA	NA	1	7203826	7263781	7203825	7263780	0	7203825	59955
VENLAFXINE	Non_withdrawal_event	Male	1	0.991746	-3.78927	0.00796056	1.64772	0.991746	NA	NA	NA	0	NA	NA	NA	1	7203826	7263781	7203825	7263780	0	7203825	59955
VENOGLOBIN	Non_withdrawal_event	Male	1	0.991746	-3.78927	0.00796056	1.64772	0.991746	NA	NA	NA	0	NA	NA	NA	1	7203826	7263781	7203825	7263780	0	7203825	59955
VENOGLOBULINIH	Non_withdrawal_event	Male	1	0.991746	-3.78927	0.00796056	1.64772	0.991746	NA	NA	NA	0	NA	NA	NA	1	7203826	7263781	7203825	7263780	0	7203825	59955
VENOM SKIN TESTING DONE OUTPATIENT	Non_withdrawal_event	Male	1	0.991746	-3.78927	0.00796056	1.64772	0.991746	NA	NA	NA	0	NA	NA	NA	1	7203826	7263781	7203825	7263780	0	7203825	59955
VENTODISK	Non_withdrawal_event	Male	1	0.991746	-3.78927	0.00796056	1.64772	0.991746	NA	NA	NA	0	NA	NA	NA	1	7203826	7263781	7203825	7263780	0	7203825	59955
VENTOLINE EVOHALER	Non_withdrawal_event	Male	1	0.991746	-3.78927	0.00796056	1.64772	0.991746	NA	NA	NA	0	NA	NA	NA	1	7203826	7263781	7203825	7263780	0	7203825	59955
VENTOLINE_	Non_withdrawal_event	Male	1	0.991746	-3.78927	0.00796056	1.64772	0.991746	NA	NA	NA	0	NA	NA	NA	1	7203826	7263781	7203825	7263780	0	7203825	59955
VEPESID CAPS	Non_withdrawal_event	Male	1	0.991746	-3.78927	0.00796056	1.64772	0.991746	NA	NA	NA	0	NA	NA	NA	1	7203826	7263781	7203825	7263780	0	7203825	59955
VERAMYST FLUTICASONE FUROATE MCG	Non_withdrawal_event	Male	1	0.991746	-3.78927	0.00796056	1.64772	0.991746	NA	NA	NA	0	NA	NA	NA	1	7203826	7263781	7203825	7263780	0	7203825	59955
VERAPAMIL , )	Non_withdrawal_event	Male	1	0.991746	-3.78927	0.00796056	1.64772	0.991746	NA	NA	NA	0	NA	NA	NA	1	7203826	7263781	7203825	7263780	0	7203825	59955
VERAPAMIL BIOGARAN	Non_withdrawal_event	Male	1	0.991746	-3.78927	0.00796056	1.64772	0.991746	NA	NA	NA	0	NA	NA	NA	1	7203826	7263781	7203825	7263780	0	7203825	59955
VERAPAMIL CAPS	Non_withdrawal_event	Male	1	0.991746	-3.78927	0.00796056	1.64772	0.991746	NA	NA	NA	0	NA	NA	NA	1	7203826	7263781	7203825	7263780	0	7203825	59955
VERAPAMIL IPI	Non_withdrawal_event	Male	1	0.991746	-3.78927	0.00796056	1.64772	0.991746	NA	NA	NA	0	NA	NA	NA	1	7203826	7263781	7203825	7263780	0	7203825	59955
VERAPAMIL NORTON WATERFORD	Non_withdrawal_event	Male	1	0.991746	-3.78927	0.00796056	1.64772	0.991746	NA	NA	NA	0	NA	NA	NA	1	7203826	7263781	7203825	7263780	0	7203825	59955
VERENICLINE	Non_withdrawal_event	Male	1	0.991746	-3.78927	0.00796056	1.64772	0.991746	NA	NA	NA	0	NA	NA	NA	1	7203826	7263781	7203825	7263780	0	7203825	59955
VERIELLA ZOSTOR IMMUNE GLOBULIN	Non_withdrawal_event	Male	1	0.991746	-3.78927	0.00796056	1.64772	0.991746	NA	NA	NA	0	NA	NA	NA	1	7203826	7263781	7203825	7263780	0	7203825	59955
VEROTINA	Non_withdrawal_event	Male	1	0.991746	-3.78927	0.00796056	1.64772	0.991746	NA	NA	NA	0	NA	NA	NA	1	7203826	7263781	7203825	7263780	0	7203825	59955
VERTEPORFIN UNJCODEABLE ^INVESTIGATIONAL	Non_withdrawal_event	Male	1	0.991746	-3.78927	0.00796056	1.64772	0.991746	NA	NA	NA	0	NA	NA	NA	1	7203826	7263781	7203825	7263780	0	7203825	59955
VERUBECESTAT	Non_withdrawal_event	Male	1	0.991746	-3.78927	0.00796056	1.64772	0.991746	NA	NA	NA	0	NA	NA	NA	1	7203826	7263781	7203825	7263780	0	7203825	59955
VERUM	Non_withdrawal_event	Male	1	0.991746	-3.78927	0.00796056	1.64772	0.991746	NA	NA	NA	0	NA	NA	NA	1	7203826	7263781	7203825	7263780	0	7203825	59955
VERVENTI	Non_withdrawal_event	Male	1	0.991746	-3.78927	0.00796056	1.64772	0.991746	NA	NA	NA	0	NA	NA	NA	1	7203826	7263781	7203825	7263780	0	7203825	59955
VESICUR	Non_withdrawal_event	Male	1	0.991746	-3.78927	0.00796056	1.64772	0.991746	NA	NA	NA	0	NA	NA	NA	1	7203826	7263781	7203825	7263780	0	7203825	59955
VESIKURSOLIFENACIN ,	Non_withdrawal_event	Male	1	0.991746	-3.78927	0.00796056	1.64772	0.991746	NA	NA	NA	0	NA	NA	NA	1	7203826	7263781	7203825	7263780	0	7203825	59955
VESPULA VULGARIS VENOM PROTEIN	Non_withdrawal_event	Male	1	0.991746	-3.78927	0.00796056	1.64772	0.991746	NA	NA	NA	0	NA	NA	NA	1	7203826	7263781	7203825	7263780	0	7203825	59955
VESTIDE	Non_withdrawal_event	Male	1	0.991746	-3.78927	0.00796056	1.64772	0.991746	NA	NA	NA	0	NA	NA	NA	1	7203826	7263781	7203825	7263780	0	7203825	59955
VIADENT RINCE COLGATE	Non_withdrawal_event	Male	1	0.991746	-3.78927	0.00796056	1.64772	0.991746	NA	NA	NA	0	NA	NA	NA	1	7203826	7263781	7203825	7263780	0	7203825	59955
VIAGA	Non_withdrawal_event	Male	1	0.991746	-3.78927	0.00796056	1.64772	0.991746	NA	NA	NA	0	NA	NA	NA	1	7203826	7263781	7203825	7263780	0	7203825	59955
VIBAZINE	Non_withdrawal_event	Male	1	0.991746	-3.78927	0.00796056	1.64772	0.991746	NA	NA	NA	0	NA	NA	NA	1	7203826	7263781	7203825	7263780	0	7203825	59955
VIBRAMYCIN_DOXYCYCLINE	Non_withdrawal_event	Male	1	0.991746	-3.78927	0.00796056	1.64772	0.991746	NA	NA	NA	0	NA	NA	NA	1	7203826	7263781	7203825	7263780	0	7203825	59955
VIBROCIL	Non_withdrawal_event	Male	1	0.991746	-3.78927	0.00796056	1.64772	0.991746	NA	NA	NA	0	NA	NA	NA	1	7203826	7263781	7203825	7263780	0	7203825	59955
VICKIES HEAD LICE ALTERNATIVE C TERRENA@VICKIEAREMEDIES.COM	Non_withdrawal_event	Male	1	0.991746	-3.78927	0.00796056	1.64772	0.991746	NA	NA	NA	0	NA	NA	NA	1	7203826	7263781	7203825	7263780	0	7203825	59955
VICKS DAYQUIL LIQUI CAPS	Non_withdrawal_event	Male	1	0.991746	-3.78927	0.00796056	1.64772	0.991746	NA	NA	NA	0	NA	NA	NA	1	7203826	7263781	7203825	7263780	0	7203825	59955
VICKS DRY	Non_withdrawal_event	Male	1	0.991746	-3.78927	0.00796056	1.64772	0.991746	NA	NA	NA	0	NA	NA	NA	1	7203826	7263781	7203825	7263780	0	7203825	59955
VICKS MEDIMIST AEROSOL SPRAY	Non_withdrawal_event	Male	1	0.991746	-3.78927	0.00796056	1.64772	0.991746	NA	NA	NA	0	NA	NA	NA	1	7203826	7263781	7203825	7263780	0	7203825	59955
VICKS NYQUIL COLD_FLU NIGHTTIME RELIEF	Non_withdrawal_event	Male	1	0.991746	-3.78927	0.00796056	1.64772	0.991746	NA	NA	NA	0	NA	NA	NA	1	7203826	7263781	7203825	7263780	0	7203825	59955
VICKS NYQUIL MULTISYMPTOM COLD_FLU -CHERRY FLAVOR-	Non_withdrawal_event	Male	1	0.991746	-3.78927	0.00796056	1.64772	0.991746	NA	NA	NA	0	NA	NA	NA	1	7203826	7263781	7203825	7263780	0	7203825	59955
VICKS SINEX	Non_withdrawal_event	Male	1	0.991746	-3.78927	0.00796056	1.64772	0.991746	NA	NA	NA	0	NA	NA	NA	1	7203826	7263781	7203825	7263780	0	7203825	59955
VICKS VAPOSTEAM MEDICATION	Non_withdrawal_event	Male	1	0.991746	-3.78927	0.00796056	1.64772	0.991746	NA	NA	NA	0	NA	NA	NA	1	7203826	7263781	7203825	7263780	0	7203825	59955
VICKS VERSION_FLAVOR (ASCORBIC ACID , CAMPHO	Non_withdrawal_event	Male	1	0.991746	-3.78927	0.00796056	1.64772	0.991746	NA	NA	NA	0	NA	NA	NA	1	7203826	7263781	7203825	7263780	0	7203825	59955
VICKS VERSION_FLAVOR UNKONWN (ASCORBIC ACID , CAMPHO	Non_withdrawal_event	Male	1	0.991746	-3.78927	0.00796056	1.64772	0.991746	NA	NA	NA	0	NA	NA	NA	1	7203826	7263781	7203825	7263780	0	7203825	59955
VICRIVIROC SCH CCR5 ANTAGONIST) STUDY	Non_withdrawal_event	Male	1	0.991746	-3.78927	0.00796056	1.64772	0.991746	NA	NA	NA	0	NA	NA	NA	1	7203826	7263781	7203825	7263780	0	7203825	59955
VICTOZA_	Non_withdrawal_event	Male	1	0.991746	-3.78927	0.00796056	1.64772	0.991746	NA	NA	NA	0	NA	NA	NA	1	7203826	7263781	7203825	7263780	0	7203825	59955
VICTRELISBOCEPREVIR	Non_withdrawal_event	Male	1	0.991746	-3.78927	0.00796056	1.64772	0.991746	NA	NA	NA	0	NA	NA	NA	1	7203826	7263781	7203825	7263780	0	7203825	59955
VICTREUS	Non_withdrawal_event	Male	1	0.991746	-3.78927	0.00796056	1.64772	0.991746	NA	NA	NA	0	NA	NA	NA	1	7203826	7263781	7203825	7263780	0	7203825	59955
VIDAZAUNKNOWN)	Non_withdrawal_event	Male	1	0.991746	-3.78927	0.00796056	1.64772	0.991746	NA	NA	NA	0	NA	NA	NA	1	7203826	7263781	7203825	7263780	0	7203825	59955
VIGAMOX EYE SOLUTI	Non_withdrawal_event	Male	1	0.991746	-3.78927	0.00796056	1.64772	0.991746	NA	NA	NA	0	NA	NA	NA	1	7203826	7263781	7203825	7263780	0	7203825	59955
VIGAMOX SOLUTIONS	Non_withdrawal_event	Male	1	0.991746	-3.78927	0.00796056	1.64772	0.991746	NA	NA	NA	0	NA	NA	NA	1	7203826	7263781	7203825	7263780	0	7203825	59955
VINBLASTINE ALTERNATING KAVE REGIMEN	Non_withdrawal_event	Male	1	0.991746	-3.78927	0.00796056	1.64772	0.991746	NA	NA	NA	0	NA	NA	NA	1	7203826	7263781	7203825	7263780	0	7203825	59955
VINCRISITNE	Non_withdrawal_event	Male	1	0.991746	-3.78927	0.00796056	1.64772	0.991746	NA	NA	NA	0	NA	NA	NA	1	7203826	7263781	7203825	7263780	0	7203825	59955
VINCRISTINE SUFLATE	Non_withdrawal_event	Male	1	0.991746	-3.78927	0.00796056	1.64772	0.991746	NA	NA	NA	0	NA	NA	NA	1	7203826	7263781	7203825	7263780	0	7203825	59955
VINCRISTINEVINCRISTINE)	Non_withdrawal_event	Male	1	0.991746	-3.78927	0.00796056	1.64772	0.991746	NA	NA	NA	0	NA	NA	NA	1	7203826	7263781	7203825	7263780	0	7203825	59955
VINCRLSTINE	Non_withdrawal_event	Male	1	0.991746	-3.78927	0.00796056	1.64772	0.991746	NA	NA	NA	0	NA	NA	NA	1	7203826	7263781	7203825	7263780	0	7203825	59955
VINDENSINE	Non_withdrawal_event	Male	1	0.991746	-3.78927	0.00796056	1.64772	0.991746	NA	NA	NA	0	NA	NA	NA	1	7203826	7263781	7203825	7263780	0	7203825	59955
VINFLUNINE M2	Non_withdrawal_event	Male	1	0.991746	-3.78927	0.00796056	1.64772	0.991746	NA	NA	NA	0	NA	NA	NA	1	7203826	7263781	7203825	7263780	0	7203825	59955
VINORELBINE TATRATE	Non_withdrawal_event	Male	1	0.991746	-3.78927	0.00796056	1.64772	0.991746	NA	NA	NA	0	NA	NA	NA	1	7203826	7263781	7203825	7263780	0	7203825	59955
VINORELBINE_PACKAGED	Non_withdrawal_event	Male	1	0.991746	-3.78927	0.00796056	1.64772	0.991746	NA	NA	NA	0	NA	NA	NA	1	7203826	7263781	7203825	7263780	0	7203825	59955
VINRHO SDF	Non_withdrawal_event	Male	1	0.991746	-3.78927	0.00796056	1.64772	0.991746	NA	NA	NA	0	NA	NA	NA	1	7203826	7263781	7203825	7263780	0	7203825	59955
VIOCASE VIOKASE TENTH GRAM NA	Non_withdrawal_event	Male	1	0.991746	-3.78927	0.00796056	1.64772	0.991746	NA	NA	NA	0	NA	NA	NA	1	7203826	7263781	7203825	7263780	0	7203825	59955
VIOXX_MERCK	Non_withdrawal_event	Male	1	0.991746	-3.78927	0.00796056	1.64772	0.991746	NA	NA	NA	0	NA	NA	NA	1	7203826	7263781	7203825	7263780	0	7203825	59955
VIR	Non_withdrawal_event	Male	1	0.991746	-3.78927	0.00796056	1.64772	0.991746	NA	NA	NA	0	NA	NA	NA	1	7203826	7263781	7203825	7263780	0	7203825	59955
VIRA MYST	Non_withdrawal_event	Male	1	0.991746	-3.78927	0.00796056	1.64772	0.991746	NA	NA	NA	0	NA	NA	NA	1	7203826	7263781	7203825	7263780	0	7203825	59955
VIRAFERON INJECTABLE LIKE INTRON )	Non_withdrawal_event	Male	1	0.991746	-3.78927	0.00796056	1.64772	0.991746	NA	NA	NA	0	NA	NA	NA	1	7203826	7263781	7203825	7263780	0	7203825	59955
VIROCONAZOLE	Non_withdrawal_event	Male	1	0.991746	-3.78927	0.00796056	1.64772	0.991746	NA	NA	NA	0	NA	NA	NA	1	7203826	7263781	7203825	7263780	0	7203825	59955
VISCOFRESH	Non_withdrawal_event	Male	1	0.991746	-3.78927	0.00796056	1.64772	0.991746	NA	NA	NA	0	NA	NA	NA	1	7203826	7263781	7203825	7263780	0	7203825	59955
VISINE ADVANCE ALLERGY	Non_withdrawal_event	Male	1	0.991746	-3.78927	0.00796056	1.64772	0.991746	NA	NA	NA	0	NA	NA	NA	1	7203826	7263781	7203825	7263780	0	7203825	59955
VISINE CLASSIC	Non_withdrawal_event	Male	1	0.991746	-3.78927	0.00796056	1.64772	0.991746	NA	NA	NA	0	NA	NA	NA	1	7203826	7263781	7203825	7263780	0	7203825	59955
VISINE MOISTURIZING GLYCOL, TETRAHYDROZOLINE HYDROCHLORI	Non_withdrawal_event	Male	1	0.991746	-3.78927	0.00796056	1.64772	0.991746	NA	NA	NA	0	NA	NA	NA	1	7203826	7263781	7203825	7263780	0	7203825	59955
VISINE PURE TEARS GLYCERIN, GLYCOL, HYDROXYPROPOYLMETHYL	Non_withdrawal_event	Male	1	0.991746	-3.78927	0.00796056	1.64772	0.991746	NA	NA	NA	0	NA	NA	NA	1	7203826	7263781	7203825	7263780	0	7203825	59955
VISINE TEARS GLYCERIN, POLYRTHYLENE GLYCOL, HYDROXYPROPYLMETHYLCELLUL	Non_withdrawal_event	Male	1	0.991746	-3.78927	0.00796056	1.64772	0.991746	NA	NA	NA	0	NA	NA	NA	1	7203826	7263781	7203825	7263780	0	7203825	59955
VISOPROLOL	Non_withdrawal_event	Male	1	0.991746	-3.78927	0.00796056	1.64772	0.991746	NA	NA	NA	0	NA	NA	NA	1	7203826	7263781	7203825	7263780	0	7203825	59955
VISTAGAN EYE NOT )	Non_withdrawal_event	Male	1	0.991746	-3.78927	0.00796056	1.64772	0.991746	NA	NA	NA	0	NA	NA	NA	1	7203826	7263781	7203825	7263780	0	7203825	59955
VISTAGAN LIQUIFILM AUGENTROPFEN	Non_withdrawal_event	Male	1	0.991746	-3.78927	0.00796056	1.64772	0.991746	NA	NA	NA	0	NA	NA	NA	1	7203826	7263781	7203825	7263780	0	7203825	59955
VISTAGAN_	Non_withdrawal_event	Male	1	0.991746	-3.78927	0.00796056	1.64772	0.991746	NA	NA	NA	0	NA	NA	NA	1	7203826	7263781	7203825	7263780	0	7203825	59955
VISUAL OCUITY	Non_withdrawal_event	Male	1	0.991746	-3.78927	0.00796056	1.64772	0.991746	NA	NA	NA	0	NA	NA	NA	1	7203826	7263781	7203825	7263780	0	7203825	59955
VITABASE VITACOMPLETE	Non_withdrawal_event	Male	1	0.991746	-3.78927	0.00796056	1.64772	0.991746	NA	NA	NA	0	NA	NA	NA	1	7203826	7263781	7203825	7263780	0	7203825	59955
VITACALCIN	Non_withdrawal_event	Male	1	0.991746	-3.78927	0.00796056	1.64772	0.991746	NA	NA	NA	0	NA	NA	NA	1	7203826	7263781	7203825	7263780	0	7203825	59955
VITAMIN C SPRING VALLEY	Non_withdrawal_event	Male	1	0.991746	-3.78927	0.00796056	1.64772	0.991746	NA	NA	NA	0	NA	NA	NA	1	7203826	7263781	7203825	7263780	0	7203825	59955
VITAMIN C SUPPLEMENT	Non_withdrawal_event	Male	1	0.991746	-3.78927	0.00796056	1.64772	0.991746	NA	NA	NA	0	NA	NA	NA	1	7203826	7263781	7203825	7263780	0	7203825	59955
VITAMIN CFERROUS SULPHATE	Non_withdrawal_event	Male	1	0.991746	-3.78927	0.00796056	1.64772	0.991746	NA	NA	NA	0	NA	NA	NA	1	7203826	7263781	7203825	7263780	0	7203825	59955
VITAMIN COMPLEX	Non_withdrawal_event	Male	1	0.991746	-3.78927	0.00796056	1.64772	0.991746	NA	NA	NA	0	NA	NA	NA	1	7203826	7263781	7203825	7263780	0	7203825	59955
VITAMIN D_ERGOCALCIFEROL	Non_withdrawal_event	Male	1	0.991746	-3.78927	0.00796056	1.64772	0.991746	NA	NA	NA	0	NA	NA	NA	1	7203826	7263781	7203825	7263780	0	7203825	59955
VITAMIN MIXTURE CONTAINING SEROTONIN	Non_withdrawal_event	Male	1	0.991746	-3.78927	0.00796056	1.64772	0.991746	NA	NA	NA	0	NA	NA	NA	1	7203826	7263781	7203825	7263780	0	7203825	59955
VITAMIN PRODUCTS COMBINATIONS	Non_withdrawal_event	Male	1	0.991746	-3.78927	0.00796056	1.64772	0.991746	NA	NA	NA	0	NA	NA	NA	1	7203826	7263781	7203825	7263780	0	7203825	59955
VITAMINSIRON	Non_withdrawal_event	Male	1	0.991746	-3.78927	0.00796056	1.64772	0.991746	NA	NA	NA	0	NA	NA	NA	1	7203826	7263781	7203825	7263780	0	7203825	59955
VITAMINSMINERALS_DIETARY SUPPLEMENTS	Non_withdrawal_event	Male	1	0.991746	-3.78927	0.00796056	1.64772	0.991746	NA	NA	NA	0	NA	NA	NA	1	7203826	7263781	7203825	7263780	0	7203825	59955
VITAMINS_D	Non_withdrawal_event	Male	1	0.991746	-3.78927	0.00796056	1.64772	0.991746	NA	NA	NA	0	NA	NA	NA	1	7203826	7263781	7203825	7263780	0	7203825	59955
VITAMIN_D	Non_withdrawal_event	Male	1	0.991746	-3.78927	0.00796056	1.64772	0.991746	NA	NA	NA	0	NA	NA	NA	1	7203826	7263781	7203825	7263780	0	7203825	59955
VITAMUNE	Non_withdrawal_event	Male	1	0.991746	-3.78927	0.00796056	1.64772	0.991746	NA	NA	NA	0	NA	NA	NA	1	7203826	7263781	7203825	7263780	0	7203825	59955
VITANEURIN	Non_withdrawal_event	Male	1	0.991746	-3.78927	0.00796056	1.64772	0.991746	NA	NA	NA	0	NA	NA	NA	1	7203826	7263781	7203825	7263780	0	7203825	59955
VITANEURIN HYDROXOCOBALAMIN_) PYRIDOXAL P	Non_withdrawal_event	Male	1	0.991746	-3.78927	0.00796056	1.64772	0.991746	NA	NA	NA	0	NA	NA	NA	1	7203826	7263781	7203825	7263780	0	7203825	59955
VITAPLEX PLUS	Non_withdrawal_event	Male	1	0.991746	-3.78927	0.00796056	1.64772	0.991746	NA	NA	NA	0	NA	NA	NA	1	7203826	7263781	7203825	7263780	0	7203825	59955
VITASCORBOL	Non_withdrawal_event	Male	1	0.991746	-3.78927	0.00796056	1.64772	0.991746	NA	NA	NA	0	NA	NA	NA	1	7203826	7263781	7203825	7263780	0	7203825	59955
VITAXIN	Non_withdrawal_event	Male	1	0.991746	-3.78927	0.00796056	1.64772	0.991746	NA	NA	NA	0	NA	NA	NA	1	7203826	7263781	7203825	7263780	0	7203825	59955
VITORIN SIMVASTATIN	Non_withdrawal_event	Male	1	0.991746	-3.78927	0.00796056	1.64772	0.991746	NA	NA	NA	0	NA	NA	NA	1	7203826	7263781	7203825	7263780	0	7203825	59955
VIVIDRIN AKUT KOMBINS	Non_withdrawal_event	Male	1	0.991746	-3.78927	0.00796056	1.64772	0.991746	NA	NA	NA	0	NA	NA	NA	1	7203826	7263781	7203825	7263780	0	7203825	59955
VIVTROL	Non_withdrawal_event	Male	1	0.991746	-3.78927	0.00796056	1.64772	0.991746	NA	NA	NA	0	NA	NA	NA	1	7203826	7263781	7203825	7263780	0	7203825	59955
VLFGF	Non_withdrawal_event	Male	1	0.991746	-3.78927	0.00796056	1.64772	0.991746	NA	NA	NA	0	NA	NA	NA	1	7203826	7263781	7203825	7263780	0	7203825	59955
VOCADO OLMESARTAN MEDOXOM	Non_withdrawal_event	Male	1	0.991746	-3.78927	0.00796056	1.64772	0.991746	NA	NA	NA	0	NA	NA	NA	1	7203826	7263781	7203825	7263780	0	7203825	59955
VOCADO OMLESARTA	Non_withdrawal_event	Male	1	0.991746	-3.78927	0.00796056	1.64772	0.991746	NA	NA	NA	0	NA	NA	NA	1	7203826	7263781	7203825	7263780	0	7203825	59955
VOGLIBOSE ORALS	Non_withdrawal_event	Male	1	0.991746	-3.78927	0.00796056	1.64772	0.991746	NA	NA	NA	0	NA	NA	NA	1	7203826	7263781	7203825	7263780	0	7203825	59955
VOGLIBOSE TAKEDA	Non_withdrawal_event	Male	1	0.991746	-3.78927	0.00796056	1.64772	0.991746	NA	NA	NA	0	NA	NA	NA	1	7203826	7263781	7203825	7263780	0	7203825	59955
VOLDAL	Non_withdrawal_event	Male	1	0.991746	-3.78927	0.00796056	1.64772	0.991746	NA	NA	NA	0	NA	NA	NA	1	7203826	7263781	7203825	7263780	0	7203825	59955
VOLMAC	Non_withdrawal_event	Male	1	0.991746	-3.78927	0.00796056	1.64772	0.991746	NA	NA	NA	0	NA	NA	NA	1	7203826	7263781	7203825	7263780	0	7203825	59955
VOLRUSTOMIG	Non_withdrawal_event	Male	1	0.991746	-3.78927	0.00796056	1.64772	0.991746	NA	NA	NA	0	NA	NA	NA	1	7203826	7263781	7203825	7263780	0	7203825	59955
VOLTACARE	Non_withdrawal_event	Male	1	0.991746	-3.78927	0.00796056	1.64772	0.991746	NA	NA	NA	0	NA	NA	NA	1	7203826	7263781	7203825	7263780	0	7203825	59955
VOLTAREND DISPERS	Non_withdrawal_event	Male	1	0.991746	-3.78927	0.00796056	1.64772	0.991746	NA	NA	NA	0	NA	NA	NA	1	7203826	7263781	7203825	7263780	0	7203825	59955
VOLTATILE SUBSTANCE	Non_withdrawal_event	Male	1	0.991746	-3.78927	0.00796056	1.64772	0.991746	NA	NA	NA	0	NA	NA	NA	1	7203826	7263781	7203825	7263780	0	7203825	59955
VOLTRAN	Non_withdrawal_event	Male	1	0.991746	-3.78927	0.00796056	1.64772	0.991746	NA	NA	NA	0	NA	NA	NA	1	7203826	7263781	7203825	7263780	0	7203825	59955
VOMEX YAMANOUCHI^	Non_withdrawal_event	Male	1	0.991746	-3.78927	0.00796056	1.64772	0.991746	NA	NA	NA	0	NA	NA	NA	1	7203826	7263781	7203825	7263780	0	7203825	59955
VONTROL	Non_withdrawal_event	Male	1	0.991746	-3.78927	0.00796056	1.64772	0.991746	NA	NA	NA	0	NA	NA	NA	1	7203826	7263781	7203825	7263780	0	7203825	59955
VORASIDENIB	Non_withdrawal_event	Male	1	0.991746	-3.78927	0.00796056	1.64772	0.991746	NA	NA	NA	0	NA	NA	NA	1	7203826	7263781	7203825	7263780	0	7203825	59955
VOREN	Non_withdrawal_event	Male	1	0.991746	-3.78927	0.00796056	1.64772	0.991746	NA	NA	NA	0	NA	NA	NA	1	7203826	7263781	7203825	7263780	0	7203825	59955
VORICOMAZOLE	Non_withdrawal_event	Male	1	0.991746	-3.78927	0.00796056	1.64772	0.991746	NA	NA	NA	0	NA	NA	NA	1	7203826	7263781	7203825	7263780	0	7203825	59955
VORICONAZOLE BID	Non_withdrawal_event	Male	1	0.991746	-3.78927	0.00796056	1.64772	0.991746	NA	NA	NA	0	NA	NA	NA	1	7203826	7263781	7203825	7263780	0	7203825	59955
VORICONAZOLE PO QD	Non_withdrawal_event	Male	1	0.991746	-3.78927	0.00796056	1.64772	0.991746	NA	NA	NA	0	NA	NA	NA	1	7203826	7263781	7203825	7263780	0	7203825	59955
VORICONAZOLE ROERIG	Non_withdrawal_event	Male	1	0.991746	-3.78927	0.00796056	1.64772	0.991746	NA	NA	NA	0	NA	NA	NA	1	7203826	7263781	7203825	7263780	0	7203825	59955
VORINOSTAT CAPS	Non_withdrawal_event	Male	1	0.991746	-3.78927	0.00796056	1.64772	0.991746	NA	NA	NA	0	NA	NA	NA	1	7203826	7263781	7203825	7263780	0	7203825	59955
VORNINISTAT	Non_withdrawal_event	Male	1	0.991746	-3.78927	0.00796056	1.64772	0.991746	NA	NA	NA	0	NA	NA	NA	1	7203826	7263781	7203825	7263780	0	7203825	59955
VOTUM PLUS 12	Non_withdrawal_event	Male	1	0.991746	-3.78927	0.00796056	1.64772	0.991746	NA	NA	NA	0	NA	NA	NA	1	7203826	7263781	7203825	7263780	0	7203825	59955
VOTUM PLUS HYDROCHLOROTHIA	Non_withdrawal_event	Male	1	0.991746	-3.78927	0.00796056	1.64772	0.991746	NA	NA	NA	0	NA	NA	NA	1	7203826	7263781	7203825	7263780	0	7203825	59955
VOVERAN IND_	Non_withdrawal_event	Male	1	0.991746	-3.78927	0.00796056	1.64772	0.991746	NA	NA	NA	0	NA	NA	NA	1	7203826	7263781	7203825	7263780	0	7203825	59955
VP SICOR	Non_withdrawal_event	Male	1	0.991746	-3.78927	0.00796056	1.64772	0.991746	NA	NA	NA	0	NA	NA	NA	1	7203826	7263781	7203825	7263780	0	7203825	59955
VPENICILLIN	Non_withdrawal_event	Male	1	0.991746	-3.78927	0.00796056	1.64772	0.991746	NA	NA	NA	0	NA	NA	NA	1	7203826	7263781	7203825	7263780	0	7203825	59955
VPRIV U	Non_withdrawal_event	Male	1	0.991746	-3.78927	0.00796056	1.64772	0.991746	NA	NA	NA	0	NA	NA	NA	1	7203826	7263781	7203825	7263780	0	7203825	59955
VS	Non_withdrawal_event	Male	1	0.991746	-3.78927	0.00796056	1.64772	0.991746	NA	NA	NA	0	NA	NA	NA	1	7203826	7263781	7203825	7263780	0	7203825	59955
VUDALIMAB	Non_withdrawal_event	Male	1	0.991746	-3.78927	0.00796056	1.64772	0.991746	NA	NA	NA	0	NA	NA	NA	1	7203826	7263781	7203825	7263780	0	7203825	59955
VYANASE	Non_withdrawal_event	Male	1	0.991746	-3.78927	0.00796056	1.64772	0.991746	NA	NA	NA	0	NA	NA	NA	1	7203826	7263781	7203825	7263780	0	7203825	59955
VYTORIN VYTORIN 10-80	Non_withdrawal_event	Male	1	0.991746	-3.78927	0.00796056	1.64772	0.991746	NA	NA	NA	0	NA	NA	NA	1	7203826	7263781	7203825	7263780	0	7203825	59955
VYTORIN 40 MERCK_SCHERING- PLOUGH	Non_withdrawal_event	Male	1	0.991746	-3.78927	0.00796056	1.64772	0.991746	NA	NA	NA	0	NA	NA	NA	1	7203826	7263781	7203825	7263780	0	7203825	59955
VYTORIN VYTORIN 10-80	Non_withdrawal_event	Male	1	0.991746	-3.78927	0.00796056	1.64772	0.991746	NA	NA	NA	0	NA	NA	NA	1	7203826	7263781	7203825	7263780	0	7203825	59955
VYTORIN_10-40	Non_withdrawal_event	Male	1	0.991746	-3.78927	0.00796056	1.64772	0.991746	NA	NA	NA	0	NA	NA	NA	1	7203826	7263781	7203825	7263780	0	7203825	59955
VYVNASE	Non_withdrawal_event	Male	1	0.991746	-3.78927	0.00796056	1.64772	0.991746	NA	NA	NA	0	NA	NA	NA	1	7203826	7263781	7203825	7263780	0	7203825	59955
WAFR BLINDED THERAPY	Non_withdrawal_event	Male	1	0.991746	-3.78927	0.00796056	1.64772	0.991746	NA	NA	NA	0	NA	NA	NA	1	7203826	7263781	7203825	7263780	0	7203825	59955
WAL ITIN	Non_withdrawal_event	Male	1	0.991746	-3.78927	0.00796056	1.64772	0.991746	NA	NA	NA	0	NA	NA	NA	1	7203826	7263781	7203825	7263780	0	7203825	59955
WALATIN WALATIN	Non_withdrawal_event	Male	1	0.991746	-3.78927	0.00796056	1.64772	0.991746	NA	NA	NA	0	NA	NA	NA	1	7203826	7263781	7203825	7263780	0	7203825	59955
WALLGREENS	Non_withdrawal_event	Male	1	0.991746	-3.78927	0.00796056	1.64772	0.991746	NA	NA	NA	0	NA	NA	NA	1	7203826	7263781	7203825	7263780	0	7203825	59955
WALNUT	Non_withdrawal_event	Male	1	0.991746	-3.78927	0.00796056	1.64772	0.991746	NA	NA	NA	0	NA	NA	NA	1	7203826	7263781	7203825	7263780	0	7203825	59955
WALZYR	Non_withdrawal_event	Male	1	0.991746	-3.78927	0.00796056	1.64772	0.991746	NA	NA	NA	0	NA	NA	NA	1	7203826	7263781	7203825	7263780	0	7203825	59955
WALZYR D_	Non_withdrawal_event	Male	1	0.991746	-3.78927	0.00796056	1.64772	0.991746	NA	NA	NA	0	NA	NA	NA	1	7203826	7263781	7203825	7263780	0	7203825	59955
WALZYR GRAPE	Non_withdrawal_event	Male	1	0.991746	-3.78927	0.00796056	1.64772	0.991746	NA	NA	NA	0	NA	NA	NA	1	7203826	7263781	7203825	7263780	0	7203825	59955
WARFARIN 1_	Non_withdrawal_event	Male	1	0.991746	-3.78927	0.00796056	1.64772	0.991746	NA	NA	NA	0	NA	NA	NA	1	7203826	7263781	7203825	7263780	0	7203825	59955
WARFARIN 516724032-01	Non_withdrawal_event	Male	1	0.991746	-3.78927	0.00796056	1.64772	0.991746	NA	NA	NA	0	NA	NA	NA	1	7203826	7263781	7203825	7263780	0	7203825	59955
WARFARIN BARR POMONA NY	Non_withdrawal_event	Male	1	0.991746	-3.78927	0.00796056	1.64772	0.991746	NA	NA	NA	0	NA	NA	NA	1	7203826	7263781	7203825	7263780	0	7203825	59955
WARFARIN BISTOLMYERS SQUIBB	Non_withdrawal_event	Male	1	0.991746	-3.78927	0.00796056	1.64772	0.991746	NA	NA	NA	0	NA	NA	NA	1	7203826	7263781	7203825	7263780	0	7203825	59955
WARFARIN BLOOD COAGULATION MODIFIERS	Non_withdrawal_event	Male	1	0.991746	-3.78927	0.00796056	1.64772	0.991746	NA	NA	NA	0	NA	NA	NA	1	7203826	7263781	7203825	7263780	0	7203825	59955
WARFARIN BRISTOL MEYERS SQUIBB	Non_withdrawal_event	Male	1	0.991746	-3.78927	0.00796056	1.64772	0.991746	NA	NA	NA	0	NA	NA	NA	1	7203826	7263781	7203825	7263780	0	7203825	59955
WARFARIN BRISTOLS MYERS SQUIB	Non_withdrawal_event	Male	1	0.991746	-3.78927	0.00796056	1.64772	0.991746	NA	NA	NA	0	NA	NA	NA	1	7203826	7263781	7203825	7263780	0	7203825	59955
WARFARIN DOSE NOT	Non_withdrawal_event	Male	1	0.991746	-3.78927	0.00796056	1.64772	0.991746	NA	NA	NA	0	NA	NA	NA	1	7203826	7263781	7203825	7263780	0	7203825	59955
WARFARIN EVEN DAYS	Non_withdrawal_event	Male	1	0.991746	-3.78927	0.00796056	1.64772	0.991746	NA	NA	NA	0	NA	NA	NA	1	7203826	7263781	7203825	7263780	0	7203825	59955
WARFARIN EXCEPT 12 M-W-F	Non_withdrawal_event	Male	1	0.991746	-3.78927	0.00796056	1.64772	0.991746	NA	NA	NA	0	NA	NA	NA	1	7203826	7263781	7203825	7263780	0	7203825	59955
WARFARIN JANTOVEN UPSHERSMITH	Non_withdrawal_event	Male	1	0.991746	-3.78927	0.00796056	1.64772	0.991746	NA	NA	NA	0	NA	NA	NA	1	7203826	7263781	7203825	7263780	0	7203825	59955
WARFARIN NA	Non_withdrawal_event	Male	1	0.991746	-3.78927	0.00796056	1.64772	0.991746	NA	NA	NA	0	NA	NA	NA	1	7203826	7263781	7203825	7263780	0	7203825	59955
WARFARIN NA. MGM GOLDEN STATE	Non_withdrawal_event	Male	1	0.991746	-3.78927	0.00796056	1.64772	0.991746	NA	NA	NA	0	NA	NA	NA	1	7203826	7263781	7203825	7263780	0	7203825	59955
WARFARIN NOT DOCUMENTED NOT DOCUMENTED	Non_withdrawal_event	Male	1	0.991746	-3.78927	0.00796056	1.64772	0.991746	NA	NA	NA	0	NA	NA	NA	1	7203826	7263781	7203825	7263780	0	7203825	59955
WARFARIN NOT RECORDED NOT RECORDED	Non_withdrawal_event	Male	1	0.991746	-3.78927	0.00796056	1.64772	0.991746	NA	NA	NA	0	NA	NA	NA	1	7203826	7263781	7203825	7263780	0	7203825	59955
WARFARIN POTASIUM	Non_withdrawal_event	Male	1	0.991746	-3.78927	0.00796056	1.64772	0.991746	NA	NA	NA	0	NA	NA	NA	1	7203826	7263781	7203825	7263780	0	7203825	59955
WARFARIN SEP 24APR2008	Non_withdrawal_event	Male	1	0.991746	-3.78927	0.00796056	1.64772	0.991746	NA	NA	NA	0	NA	NA	NA	1	7203826	7263781	7203825	7263780	0	7203825	59955
WARFARIN STABLE DOSE	Non_withdrawal_event	Male	1	0.991746	-3.78927	0.00796056	1.64772	0.991746	NA	NA	NA	0	NA	NA	NA	1	7203826	7263781	7203825	7263780	0	7203825	59955
WARFARIN TARO HAIFA BAY, ISRAEL	Non_withdrawal_event	Male	1	0.991746	-3.78927	0.00796056	1.64772	0.991746	NA	NA	NA	0	NA	NA	NA	1	7203826	7263781	7203825	7263780	0	7203825	59955
WARFARIN UNKOWN	Non_withdrawal_event	Male	1	0.991746	-3.78927	0.00796056	1.64772	0.991746	NA	NA	NA	0	NA	NA	NA	1	7203826	7263781	7203825	7263780	0	7203825	59955
WARFARIN UPSHERSMITH	Non_withdrawal_event	Male	1	0.991746	-3.78927	0.00796056	1.64772	0.991746	NA	NA	NA	0	NA	NA	NA	1	7203826	7263781	7203825	7263780	0	7203825	59955
WARFARIN ZYDUS	Non_withdrawal_event	Male	1	0.991746	-3.78927	0.00796056	1.64772	0.991746	NA	NA	NA	0	NA	NA	NA	1	7203826	7263781	7203825	7263780	0	7203825	59955
WARFARINA	Non_withdrawal_event	Male	1	0.991746	-3.78927	0.00796056	1.64772	0.991746	NA	NA	NA	0	NA	NA	NA	1	7203826	7263781	7203825	7263780	0	7203825	59955
WARFARINE	Non_withdrawal_event	Male	1	0.991746	-3.78927	0.00796056	1.64772	0.991746	NA	NA	NA	0	NA	NA	NA	1	7203826	7263781	7203825	7263780	0	7203825	59955
WARFARIN_DUPONT	Non_withdrawal_event	Male	1	0.991746	-3.78927	0.00796056	1.64772	0.991746	NA	NA	NA	0	NA	NA	NA	1	7203826	7263781	7203825	7263780	0	7203825	59955
WART_MOLE VANISH INTERNET	Non_withdrawal_event	Male	1	0.991746	-3.78927	0.00796056	1.64772	0.991746	NA	NA	NA	0	NA	NA	NA	1	7203826	7263781	7203825	7263780	0	7203825	59955
WART_MOLE VANISH PRISTINE HERBAL TOUCH	Non_withdrawal_event	Male	1	0.991746	-3.78927	0.00796056	1.64772	0.991746	NA	NA	NA	0	NA	NA	NA	1	7203826	7263781	7203825	7263780	0	7203825	59955
WASP VENOM	Non_withdrawal_event	Male	1	0.991746	-3.78927	0.00796056	1.64772	0.991746	NA	NA	NA	0	NA	NA	NA	1	7203826	7263781	7203825	7263780	0	7203825	59955
WATER BABIES UVAUVB SUNBLK SPF COPPERTONE	Non_withdrawal_event	Male	1	0.991746	-3.78927	0.00796056	1.64772	0.991746	NA	NA	NA	0	NA	NA	NA	1	7203826	7263781	7203825	7263780	0	7203825	59955
WATER SCRUB	Non_withdrawal_event	Male	1	0.991746	-3.78927	0.00796056	1.64772	0.991746	NA	NA	NA	0	NA	NA	NA	1	7203826	7263781	7203825	7263780	0	7203825	59955
WATERBABIES SPRAY SPF LOTION	Non_withdrawal_event	Male	1	0.991746	-3.78927	0.00796056	1.64772	0.991746	NA	NA	NA	0	NA	NA	NA	1	7203826	7263781	7203825	7263780	0	7203825	59955
WAX MATRIX	Non_withdrawal_event	Male	1	0.991746	-3.78927	0.00796056	1.64772	0.991746	NA	NA	NA	0	NA	NA	NA	1	7203826	7263781	7203825	7263780	0	7203825	59955
WEEDSMOLDS_ROACH/MITES-:2000 W/V -RX	Non_withdrawal_event	Male	1	0.991746	-3.78927	0.00796056	1.64772	0.991746	NA	NA	NA	0	NA	NA	NA	1	7203826	7263781	7203825	7263780	0	7203825	59955
WEIN	Non_withdrawal_event	Male	1	0.991746	-3.78927	0.00796056	1.64772	0.991746	NA	NA	NA	0	NA	NA	NA	1	7203826	7263781	7203825	7263780	0	7203825	59955
WELLBURTIN BUPROPION )	Non_withdrawal_event	Male	1	0.991746	-3.78927	0.00796056	1.64772	0.991746	NA	NA	NA	0	NA	NA	NA	1	7203826	7263781	7203825	7263780	0	7203825	59955
WELLPATCH BACKACHE PAIN RELIEF % MENTHOL	Non_withdrawal_event	Male	1	0.991746	-3.78927	0.00796056	1.64772	0.991746	NA	NA	NA	0	NA	NA	NA	1	7203826	7263781	7203825	7263780	0	7203825	59955
WELLPATCH CAPSAICIN PAIN RELIEF	Non_withdrawal_event	Male	1	0.991746	-3.78927	0.00796056	1.64772	0.991746	NA	NA	NA	0	NA	NA	NA	1	7203826	7263781	7203825	7263780	0	7203825	59955
WESICARE	Non_withdrawal_event	Male	1	0.991746	-3.78927	0.00796056	1.64772	0.991746	NA	NA	NA	0	NA	NA	NA	1	7203826	7263781	7203825	7263780	0	7203825	59955
WET ONES ANTIBACTERIAL HAND COUNT	Non_withdrawal_event	Male	1	0.991746	-3.78927	0.00796056	1.64772	0.991746	NA	NA	NA	0	NA	NA	NA	1	7203826	7263781	7203825	7263780	0	7203825	59955
WHEAT GERM_	Non_withdrawal_event	Male	1	0.991746	-3.78927	0.00796056	1.64772	0.991746	NA	NA	NA	0	NA	NA	NA	1	7203826	7263781	7203825	7263780	0	7203825	59955
WHITE MONKEY HOLDING PEACH BALM	Non_withdrawal_event	Male	1	0.991746	-3.78927	0.00796056	1.64772	0.991746	NA	NA	NA	0	NA	NA	NA	1	7203826	7263781	7203825	7263780	0	7203825	59955
WHITE SCIENCE TEETH WHITENING	Non_withdrawal_event	Male	1	0.991746	-3.78927	0.00796056	1.64772	0.991746	NA	NA	NA	0	NA	NA	NA	1	7203826	7263781	7203825	7263780	0	7203825	59955
WHITENING TOOTHPASTE COLGATE	Non_withdrawal_event	Male	1	0.991746	-3.78927	0.00796056	1.64772	0.991746	NA	NA	NA	0	NA	NA	NA	1	7203826	7263781	7203825	7263780	0	7203825	59955
WHITENING TOOTHPASTE NATURAL WHITE	Non_withdrawal_event	Male	1	0.991746	-3.78927	0.00796056	1.64772	0.991746	NA	NA	NA	0	NA	NA	NA	1	7203826	7263781	7203825	7263780	0	7203825	59955
WHITING PREBRUSH RINSE LISTERINE	Non_withdrawal_event	Male	1	0.991746	-3.78927	0.00796056	1.64772	0.991746	NA	NA	NA	0	NA	NA	NA	1	7203826	7263781	7203825	7263780	0	7203825	59955
WHOLE BRAIN RADIATION THERAPY	Non_withdrawal_event	Male	1	0.991746	-3.78927	0.00796056	1.64772	0.991746	NA	NA	NA	0	NA	NA	NA	1	7203826	7263781	7203825	7263780	0	7203825	59955
WICK FORMEL PLUS	Non_withdrawal_event	Male	1	0.991746	-3.78927	0.00796056	1.64772	0.991746	NA	NA	NA	0	NA	NA	NA	1	7203826	7263781	7203825	7263780	0	7203825	59955
WINPRED	Non_withdrawal_event	Male	1	0.991746	-3.78927	0.00796056	1.64772	0.991746	NA	NA	NA	0	NA	NA	NA	1	7203826	7263781	7203825	7263780	0	7203825	59955
WINSTON LIGHT WINSTONSALEM	Non_withdrawal_event	Male	1	0.991746	-3.78927	0.00796056	1.64772	0.991746	NA	NA	NA	0	NA	NA	NA	1	7203826	7263781	7203825	7263780	0	7203825	59955
WIRELESS	Non_withdrawal_event	Male	1	0.991746	-3.78927	0.00796056	1.64772	0.991746	NA	NA	NA	0	NA	NA	NA	1	7203826	7263781	7203825	7263780	0	7203825	59955
WOCKHARDT UK PRAMIPEXOLE	Non_withdrawal_event	Male	1	0.991746	-3.78927	0.00796056	1.64772	0.991746	NA	NA	NA	0	NA	NA	NA	1	7203826	7263781	7203825	7263780	0	7203825	59955
WODKA	Non_withdrawal_event	Male	1	0.991746	-3.78927	0.00796056	1.64772	0.991746	NA	NA	NA	0	NA	NA	NA	1	7203826	7263781	7203825	7263780	0	7203825	59955
WOOD E	Non_withdrawal_event	Male	1	0.991746	-3.78927	0.00796056	1.64772	0.991746	NA	NA	NA	0	NA	NA	NA	1	7203826	7263781	7203825	7263780	0	7203825	59955
WP THYROID	Non_withdrawal_event	Male	1	0.991746	-3.78927	0.00796056	1.64772	0.991746	NA	NA	NA	0	NA	NA	NA	1	7203826	7263781	7203825	7263780	0	7203825	59955
WRAFTON EFFERVESCENT ACTIVE SUBSTANCE: CITRIC ACID, MAGNESIUM SULPHATE,	Non_withdrawal_event	Male	1	0.991746	-3.78927	0.00796056	1.64772	0.991746	NA	NA	NA	0	NA	NA	NA	1	7203826	7263781	7203825	7263780	0	7203825	59955
WYTENSIN	Non_withdrawal_event	Male	1	0.991746	-3.78927	0.00796056	1.64772	0.991746	NA	NA	NA	0	NA	NA	NA	1	7203826	7263781	7203825	7263780	0	7203825	59955
X OGEL ENFANT GINGIVAL	Non_withdrawal_event	Male	1	0.991746	-3.78927	0.00796056	1.64772	0.991746	NA	NA	NA	0	NA	NA	NA	1	7203826	7263781	7203825	7263780	0	7203825	59955
XAGRID ANAGRELIDE )	Non_withdrawal_event	Male	1	0.991746	-3.78927	0.00796056	1.64772	0.991746	NA	NA	NA	0	NA	NA	NA	1	7203826	7263781	7203825	7263780	0	7203825	59955
XALACOM EYE	Non_withdrawal_event	Male	1	0.991746	-3.78927	0.00796056	1.64772	0.991746	NA	NA	NA	0	NA	NA	NA	1	7203826	7263781	7203825	7263780	0	7203825	59955
XALACOM LATANOPROST, TIMOLOL	Non_withdrawal_event	Male	1	0.991746	-3.78927	0.00796056	1.64772	0.991746	NA	NA	NA	0	NA	NA	NA	1	7203826	7263781	7203825	7263780	0	7203825	59955
XALCOM STERILE	Non_withdrawal_event	Male	1	0.991746	-3.78927	0.00796056	1.64772	0.991746	NA	NA	NA	0	NA	NA	NA	1	7203826	7263781	7203825	7263780	0	7203825	59955
XANAGIS	Non_withdrawal_event	Male	1	0.991746	-3.78927	0.00796056	1.64772	0.991746	NA	NA	NA	0	NA	NA	NA	1	7203826	7263781	7203825	7263780	0	7203825	59955
XANTHIUM	Non_withdrawal_event	Male	1	0.991746	-3.78927	0.00796056	1.64772	0.991746	NA	NA	NA	0	NA	NA	NA	1	7203826	7263781	7203825	7263780	0	7203825	59955
XARATOR	Non_withdrawal_event	Male	1	0.991746	-3.78927	0.00796056	1.64772	0.991746	NA	NA	NA	0	NA	NA	NA	1	7203826	7263781	7203825	7263780	0	7203825	59955
XATRALTABLET	Non_withdrawal_event	Male	1	0.991746	-3.78927	0.00796056	1.64772	0.991746	NA	NA	NA	0	NA	NA	NA	1	7203826	7263781	7203825	7263780	0	7203825	59955
XC PENITE FREE	Non_withdrawal_event	Male	1	0.991746	-3.78927	0.00796056	1.64772	0.991746	NA	NA	NA	0	NA	NA	NA	1	7203826	7263781	7203825	7263780	0	7203825	59955
XELODA COMPRESSE FILMRIVESTITE	Non_withdrawal_event	Male	1	0.991746	-3.78927	0.00796056	1.64772	0.991746	NA	NA	NA	0	NA	NA	NA	1	7203826	7263781	7203825	7263780	0	7203825	59955
XELODA GFR_	Non_withdrawal_event	Male	1	0.991746	-3.78927	0.00796056	1.64772	0.991746	NA	NA	NA	0	NA	NA	NA	1	7203826	7263781	7203825	7263780	0	7203825	59955
XENADRINE RFA_01521201/	Non_withdrawal_event	Male	1	0.991746	-3.78927	0.00796056	1.64772	0.991746	NA	NA	NA	0	NA	NA	NA	1	7203826	7263781	7203825	7263780	0	7203825	59955
XENAPAX	Non_withdrawal_event	Male	1	0.991746	-3.78927	0.00796056	1.64772	0.991746	NA	NA	NA	0	NA	NA	NA	1	7203826	7263781	7203825	7263780	0	7203825	59955
XENIUM SYNTH HF DIALYZERSYNTHETIC DIALYZER HEMODIALYSIS	Non_withdrawal_event	Male	1	0.991746	-3.78927	0.00796056	1.64772	0.991746	NA	NA	NA	0	NA	NA	NA	1	7203826	7263781	7203825	7263780	0	7203825	59955
XENZINE	Non_withdrawal_event	Male	1	0.991746	-3.78927	0.00796056	1.64772	0.991746	NA	NA	NA	0	NA	NA	NA	1	7203826	7263781	7203825	7263780	0	7203825	59955
XETER	Non_withdrawal_event	Male	1	0.991746	-3.78927	0.00796056	1.64772	0.991746	NA	NA	NA	0	NA	NA	NA	1	7203826	7263781	7203825	7263780	0	7203825	59955
XIAFAXAN	Non_withdrawal_event	Male	1	0.991746	-3.78927	0.00796056	1.64772	0.991746	NA	NA	NA	0	NA	NA	NA	1	7203826	7263781	7203825	7263780	0	7203825	59955
XIENCE V EVEROLIMUS STENT ABBOTT	Non_withdrawal_event	Male	1	0.991746	-3.78927	0.00796056	1.64772	0.991746	NA	NA	NA	0	NA	NA	NA	1	7203826	7263781	7203825	7263780	0	7203825	59955
XINKANG	Non_withdrawal_event	Male	1	0.991746	-3.78927	0.00796056	1.64772	0.991746	NA	NA	NA	0	NA	NA	NA	1	7203826	7263781	7203825	7263780	0	7203825	59955
XIPAMID BETA	Non_withdrawal_event	Male	1	0.991746	-3.78927	0.00796056	1.64772	0.991746	NA	NA	NA	0	NA	NA	NA	1	7203826	7263781	7203825	7263780	0	7203825	59955
XIYANPING ZHUSHEYE	Non_withdrawal_event	Male	1	0.991746	-3.78927	0.00796056	1.64772	0.991746	NA	NA	NA	0	NA	NA	NA	1	7203826	7263781	7203825	7263780	0	7203825	59955
XOFOGO	Non_withdrawal_event	Male	1	0.991746	-3.78927	0.00796056	1.64772	0.991746	NA	NA	NA	0	NA	NA	NA	1	7203826	7263781	7203825	7263780	0	7203825	59955
XOLAIRNOVARTIS_GENENTECH VIAL	Non_withdrawal_event	Male	1	0.991746	-3.78927	0.00796056	1.64772	0.991746	NA	NA	NA	0	NA	NA	NA	1	7203826	7263781	7203825	7263780	0	7203825	59955
XOUT CLEANSING BODY BAR	Non_withdrawal_event	Male	1	0.991746	-3.78927	0.00796056	1.64772	0.991746	NA	NA	NA	0	NA	NA	NA	1	7203826	7263781	7203825	7263780	0	7203825	59955
XTANDI FORMULATION	Non_withdrawal_event	Male	1	0.991746	-3.78927	0.00796056	1.64772	0.991746	NA	NA	NA	0	NA	NA	NA	1	7203826	7263781	7203825	7263780	0	7203825	59955
XTANDI QD	Non_withdrawal_event	Male	1	0.991746	-3.78927	0.00796056	1.64772	0.991746	NA	NA	NA	0	NA	NA	NA	1	7203826	7263781	7203825	7263780	0	7203825	59955
XTANE	Non_withdrawal_event	Male	1	0.991746	-3.78927	0.00796056	1.64772	0.991746	NA	NA	NA	0	NA	NA	NA	1	7203826	7263781	7203825	7263780	0	7203825	59955
XTREME FAT BURNER AM XYIENCE	Non_withdrawal_event	Male	1	0.991746	-3.78927	0.00796056	1.64772	0.991746	NA	NA	NA	0	NA	NA	NA	1	7203826	7263781	7203825	7263780	0	7203825	59955
XTREME TRIM	Non_withdrawal_event	Male	1	0.991746	-3.78927	0.00796056	1.64772	0.991746	NA	NA	NA	0	NA	NA	NA	1	7203826	7263781	7203825	7263780	0	7203825	59955
XTTRIUM RINSE	Non_withdrawal_event	Male	1	0.991746	-3.78927	0.00796056	1.64772	0.991746	NA	NA	NA	0	NA	NA	NA	1	7203826	7263781	7203825	7263780	0	7203825	59955
XYLOCAIN ADRENALIN	Non_withdrawal_event	Male	1	0.991746	-3.78927	0.00796056	1.64772	0.991746	NA	NA	NA	0	NA	NA	NA	1	7203826	7263781	7203825	7263780	0	7203825	59955
XYLOCAIN DENTAL ADRENALIN	Non_withdrawal_event	Male	1	0.991746	-3.78927	0.00796056	1.64772	0.991746	NA	NA	NA	0	NA	NA	NA	1	7203826	7263781	7203825	7263780	0	7203825	59955
XYLOCAINE_	Non_withdrawal_event	Male	1	0.991746	-3.78927	0.00796056	1.64772	0.991746	NA	NA	NA	0	NA	NA	NA	1	7203826	7263781	7203825	7263780	0	7203825	59955
XYLODERM ASTRAZENECA	Non_withdrawal_event	Male	1	0.991746	-3.78927	0.00796056	1.64772	0.991746	NA	NA	NA	0	NA	NA	NA	1	7203826	7263781	7203825	7263780	0	7203825	59955
XYLOMETAZOLINE NASA	Non_withdrawal_event	Male	1	0.991746	-3.78927	0.00796056	1.64772	0.991746	NA	NA	NA	0	NA	NA	NA	1	7203826	7263781	7203825	7263780	0	7203825	59955
XYLONOR PELLETS	Non_withdrawal_event	Male	1	0.991746	-3.78927	0.00796056	1.64772	0.991746	NA	NA	NA	0	NA	NA	NA	1	7203826	7263781	7203825	7263780	0	7203825	59955
XYLOPLYIN DENTAL ADRENALIN	Non_withdrawal_event	Male	1	0.991746	-3.78927	0.00796056	1.64772	0.991746	NA	NA	NA	0	NA	NA	NA	1	7203826	7263781	7203825	7263780	0	7203825	59955
XYNGULARCORE ACCELERATE	Non_withdrawal_event	Male	1	0.991746	-3.78927	0.00796056	1.64772	0.991746	NA	NA	NA	0	NA	NA	NA	1	7203826	7263781	7203825	7263780	0	7203825	59955
XYREM_MILLILITERS, )( OX	Non_withdrawal_event	Male	1	0.991746	-3.78927	0.00796056	1.64772	0.991746	NA	NA	NA	0	NA	NA	NA	1	7203826	7263781	7203825	7263780	0	7203825	59955
XYREM_MILLITERS, ) ( OX	Non_withdrawal_event	Male	1	0.991746	-3.78927	0.00796056	1.64772	0.991746	NA	NA	NA	0	NA	NA	NA	1	7203826	7263781	7203825	7263780	0	7203825	59955
Y ZEVALIN	Non_withdrawal_event	Male	1	0.991746	-3.78927	0.00796056	1.64772	0.991746	NA	NA	NA	0	NA	NA	NA	1	7203826	7263781	7203825	7263780	0	7203825	59955
YASHIDA	Non_withdrawal_event	Male	1	0.991746	-3.78927	0.00796056	1.64772	0.991746	NA	NA	NA	0	NA	NA	NA	1	7203826	7263781	7203825	7263780	0	7203825	59955
YELLOW FEVER	Non_withdrawal_event	Male	1	0.991746	-3.78927	0.00796056	1.64772	0.991746	NA	NA	NA	0	NA	NA	NA	1	7203826	7263781	7203825	7263780	0	7203825	59955
YELLOW JACKET PROTEIN VENOM	Non_withdrawal_event	Male	1	0.991746	-3.78927	0.00796056	1.64772	0.991746	NA	NA	NA	0	NA	NA	NA	1	7203826	7263781	7203825	7263780	0	7203825	59955
YERVOY KG BMS	Non_withdrawal_event	Male	1	0.991746	-3.78927	0.00796056	1.64772	0.991746	NA	NA	NA	0	NA	NA	NA	1	7203826	7263781	7203825	7263780	0	7203825	59955
YK	Non_withdrawal_event	Male	1	0.991746	-3.78927	0.00796056	1.64772	0.991746	NA	NA	NA	0	NA	NA	NA	1	7203826	7263781	7203825	7263780	0	7203825	59955
YOKUKAN SAN	Non_withdrawal_event	Male	1	0.991746	-3.78927	0.00796056	1.64772	0.991746	NA	NA	NA	0	NA	NA	NA	1	7203826	7263781	7203825	7263780	0	7203825	59955
YONELIS	Non_withdrawal_event	Male	1	0.991746	-3.78927	0.00796056	1.64772	0.991746	NA	NA	NA	0	NA	NA	NA	1	7203826	7263781	7203825	7263780	0	7203825	59955
YTB	Non_withdrawal_event	Male	1	0.991746	-3.78927	0.00796056	1.64772	0.991746	NA	NA	NA	0	NA	NA	NA	1	7203826	7263781	7203825	7263780	0	7203825	59955
YTTRIUM SILICATE COLLOIDAL Y-	Non_withdrawal_event	Male	1	0.991746	-3.78927	0.00796056	1.64772	0.991746	NA	NA	NA	0	NA	NA	NA	1	7203826	7263781	7203825	7263780	0	7203825	59955
YUTOPAR	Non_withdrawal_event	Male	1	0.991746	-3.78927	0.00796056	1.64772	0.991746	NA	NA	NA	0	NA	NA	NA	1	7203826	7263781	7203825	7263780	0	7203825	59955
ZACTIMA DAILY	Non_withdrawal_event	Male	1	0.991746	-3.78927	0.00796056	1.64772	0.991746	NA	NA	NA	0	NA	NA	NA	1	7203826	7263781	7203825	7263780	0	7203825	59955
ZACTIMA ZD -	Non_withdrawal_event	Male	1	0.991746	-3.78927	0.00796056	1.64772	0.991746	NA	NA	NA	0	NA	NA	NA	1	7203826	7263781	7203825	7263780	0	7203825	59955
ZACTIMAPLACEBO	Non_withdrawal_event	Male	1	0.991746	-3.78927	0.00796056	1.64772	0.991746	NA	NA	NA	0	NA	NA	NA	1	7203826	7263781	7203825	7263780	0	7203825	59955
ZADEC	Non_withdrawal_event	Male	1	0.991746	-3.78927	0.00796056	1.64772	0.991746	NA	NA	NA	0	NA	NA	NA	1	7203826	7263781	7203825	7263780	0	7203825	59955
ZALTOPRPFEN	Non_withdrawal_event	Male	1	0.991746	-3.78927	0.00796056	1.64772	0.991746	NA	NA	NA	0	NA	NA	NA	1	7203826	7263781	7203825	7263780	0	7203825	59955
ZANEX	Non_withdrawal_event	Male	1	0.991746	-3.78927	0.00796056	1.64772	0.991746	NA	NA	NA	0	NA	NA	NA	1	7203826	7263781	7203825	7263780	0	7203825	59955
ZANOLIMUMAB	Non_withdrawal_event	Male	1	0.991746	-3.78927	0.00796056	1.64772	0.991746	NA	NA	NA	0	NA	NA	NA	1	7203826	7263781	7203825	7263780	0	7203825	59955
ZANTAB	Non_withdrawal_event	Male	1	0.991746	-3.78927	0.00796056	1.64772	0.991746	NA	NA	NA	0	NA	NA	NA	1	7203826	7263781	7203825	7263780	0	7203825	59955
ZANTACPPI OMEPRAZOLE BOEHRINGER INGELHEIM	Non_withdrawal_event	Male	1	0.991746	-3.78927	0.00796056	1.64772	0.991746	NA	NA	NA	0	NA	NA	NA	1	7203826	7263781	7203825	7263780	0	7203825	59955
ZARBEES NATURALS BABY	Non_withdrawal_event	Male	1	0.991746	-3.78927	0.00796056	1.64772	0.991746	NA	NA	NA	0	NA	NA	NA	1	7203826	7263781	7203825	7263780	0	7203825	59955
ZARGUS	Non_withdrawal_event	Male	1	0.991746	-3.78927	0.00796056	1.64772	0.991746	NA	NA	NA	0	NA	NA	NA	1	7203826	7263781	7203825	7263780	0	7203825	59955
ZAROTEN	Non_withdrawal_event	Male	1	0.991746	-3.78927	0.00796056	1.64772	0.991746	NA	NA	NA	0	NA	NA	NA	1	7203826	7263781	7203825	7263780	0	7203825	59955
ZATHRIN	Non_withdrawal_event	Male	1	0.991746	-3.78927	0.00796056	1.64772	0.991746	NA	NA	NA	0	NA	NA	NA	1	7203826	7263781	7203825	7263780	0	7203825	59955
ZAVALIN	Non_withdrawal_event	Male	1	0.991746	-3.78927	0.00796056	1.64772	0.991746	NA	NA	NA	0	NA	NA	NA	1	7203826	7263781	7203825	7263780	0	7203825	59955
ZAVESC	Non_withdrawal_event	Male	1	0.991746	-3.78927	0.00796056	1.64772	0.991746	NA	NA	NA	0	NA	NA	NA	1	7203826	7263781	7203825	7263780	0	7203825	59955
ZD HYDROGEN	Non_withdrawal_event	Male	1	0.991746	-3.78927	0.00796056	1.64772	0.991746	NA	NA	NA	0	NA	NA	NA	1	7203826	7263781	7203825	7263780	0	7203825	59955
ZDV_DDC VS ZDV + TC VS ZDV + 3TC	Non_withdrawal_event	Male	1	0.991746	-3.78927	0.00796056	1.64772	0.991746	NA	NA	NA	0	NA	NA	NA	1	7203826	7263781	7203825	7263780	0	7203825	59955
ZEEFIX	Non_withdrawal_event	Male	1	0.991746	-3.78927	0.00796056	1.64772	0.991746	NA	NA	NA	0	NA	NA	NA	1	7203826	7263781	7203825	7263780	0	7203825	59955
ZEFLIX	Non_withdrawal_event	Male	1	0.991746	-3.78927	0.00796056	1.64772	0.991746	NA	NA	NA	0	NA	NA	NA	1	7203826	7263781	7203825	7263780	0	7203825	59955
ZEFRIX	Non_withdrawal_event	Male	1	0.991746	-3.78927	0.00796056	1.64772	0.991746	NA	NA	NA	0	NA	NA	NA	1	7203826	7263781	7203825	7263780	0	7203825	59955
ZEGRID	Non_withdrawal_event	Male	1	0.991746	-3.78927	0.00796056	1.64772	0.991746	NA	NA	NA	0	NA	NA	NA	1	7203826	7263781	7203825	7263780	0	7203825	59955
ZEITA	Non_withdrawal_event	Male	1	0.991746	-3.78927	0.00796056	1.64772	0.991746	NA	NA	NA	0	NA	NA	NA	1	7203826	7263781	7203825	7263780	0	7203825	59955
ZELBORAF GENENTEC	Non_withdrawal_event	Male	1	0.991746	-3.78927	0.00796056	1.64772	0.991746	NA	NA	NA	0	NA	NA	NA	1	7203826	7263781	7203825	7263780	0	7203825	59955
ZELDOX_(NOT )	Non_withdrawal_event	Male	1	0.991746	-3.78927	0.00796056	1.64772	0.991746	NA	NA	NA	0	NA	NA	NA	1	7203826	7263781	7203825	7263780	0	7203825	59955
ZELITRX	Non_withdrawal_event	Male	1	0.991746	-3.78927	0.00796056	1.64772	0.991746	NA	NA	NA	0	NA	NA	NA	1	7203826	7263781	7203825	7263780	0	7203825	59955
ZELUVALIMAB	Non_withdrawal_event	Male	1	0.991746	-3.78927	0.00796056	1.64772	0.991746	NA	NA	NA	0	NA	NA	NA	1	7203826	7263781	7203825	7263780	0	7203825	59955
ZEMAIRA VS	Non_withdrawal_event	Male	1	0.991746	-3.78927	0.00796056	1.64772	0.991746	NA	NA	NA	0	NA	NA	NA	1	7203826	7263781	7203825	7263780	0	7203825	59955
ZEMPLAR MCGML , FT VIAL	Non_withdrawal_event	Male	1	0.991746	-3.78927	0.00796056	1.64772	0.991746	NA	NA	NA	0	NA	NA	NA	1	7203826	7263781	7203825	7263780	0	7203825	59955
ZEMPLAR TORRERX	Non_withdrawal_event	Male	1	0.991746	-3.78927	0.00796056	1.64772	0.991746	NA	NA	NA	0	NA	NA	NA	1	7203826	7263781	7203825	7263780	0	7203825	59955
ZENAPA	Non_withdrawal_event	Male	1	0.991746	-3.78927	0.00796056	1.64772	0.991746	NA	NA	NA	0	NA	NA	NA	1	7203826	7263781	7203825	7263780	0	7203825	59955
ZENAS MICRO	Non_withdrawal_event	Male	1	0.991746	-3.78927	0.00796056	1.64772	0.991746	NA	NA	NA	0	NA	NA	NA	1	7203826	7263781	7203825	7263780	0	7203825	59955
ZENHALE COPD	Non_withdrawal_event	Male	1	0.991746	-3.78927	0.00796056	1.64772	0.991746	NA	NA	NA	0	NA	NA	NA	1	7203826	7263781	7203825	7263780	0	7203825	59955
ZEPENAX	Non_withdrawal_event	Male	1	0.991746	-3.78927	0.00796056	1.64772	0.991746	NA	NA	NA	0	NA	NA	NA	1	7203826	7263781	7203825	7263780	0	7203825	59955
ZESTORETIC LISINOPRIL, HYDROCHLOROTHIAZIDE)	Non_withdrawal_event	Male	1	0.991746	-3.78927	0.00796056	1.64772	0.991746	NA	NA	NA	0	NA	NA	NA	1	7203826	7263781	7203825	7263780	0	7203825	59955
ZESTRYL	Non_withdrawal_event	Male	1	0.991746	-3.78927	0.00796056	1.64772	0.991746	NA	NA	NA	0	NA	NA	NA	1	7203826	7263781	7203825	7263780	0	7203825	59955
ZETIL	Non_withdrawal_event	Male	1	0.991746	-3.78927	0.00796056	1.64772	0.991746	NA	NA	NA	0	NA	NA	NA	1	7203826	7263781	7203825	7263780	0	7203825	59955
ZEVALIN THERAPY (RITUXIMAB, INDIUM-IBRITUMOMAB TIUXETAN, YTTRIUM-	Non_withdrawal_event	Male	1	0.991746	-3.78927	0.00796056	1.64772	0.991746	NA	NA	NA	0	NA	NA	NA	1	7203826	7263781	7203825	7263780	0	7203825	59955
ZEVALIN THERAPY RITUXIMAB, INDIUM--IBRITUMOMAB TIUXETAN, YTTRIUM-9	Non_withdrawal_event	Male	1	0.991746	-3.78927	0.00796056	1.64772	0.991746	NA	NA	NA	0	NA	NA	NA	1	7203826	7263781	7203825	7263780	0	7203825	59955
ZEVALIN USA_	Non_withdrawal_event	Male	1	0.991746	-3.78927	0.00796056	1.64772	0.991746	NA	NA	NA	0	NA	NA	NA	1	7203826	7263781	7203825	7263780	0	7203825	59955
ZEVALIN Y- -	Non_withdrawal_event	Male	1	0.991746	-3.78927	0.00796056	1.64772	0.991746	NA	NA	NA	0	NA	NA	NA	1	7203826	7263781	7203825	7263780	0	7203825	59955
ZGESIC	Non_withdrawal_event	Male	1	0.991746	-3.78927	0.00796056	1.64772	0.991746	NA	NA	NA	0	NA	NA	NA	1	7203826	7263781	7203825	7263780	0	7203825	59955
ZI CAM	Non_withdrawal_event	Male	1	0.991746	-3.78927	0.00796056	1.64772	0.991746	NA	NA	NA	0	NA	NA	NA	1	7203826	7263781	7203825	7263780	0	7203825	59955
ZIACAM COLD REMEDY NASAL	Non_withdrawal_event	Male	1	0.991746	-3.78927	0.00796056	1.64772	0.991746	NA	NA	NA	0	NA	NA	NA	1	7203826	7263781	7203825	7263780	0	7203825	59955
ZICAMHOMEOPATHIC_	Non_withdrawal_event	Male	1	0.991746	-3.78927	0.00796056	1.64772	0.991746	NA	NA	NA	0	NA	NA	NA	1	7203826	7263781	7203825	7263780	0	7203825	59955
ZICAN NASAL	Non_withdrawal_event	Male	1	0.991746	-3.78927	0.00796056	1.64772	0.991746	NA	NA	NA	0	NA	NA	NA	1	7203826	7263781	7203825	7263780	0	7203825	59955
ZICKAUHER	Non_withdrawal_event	Male	1	0.991746	-3.78927	0.00796056	1.64772	0.991746	NA	NA	NA	0	NA	NA	NA	1	7203826	7263781	7203825	7263780	0	7203825	59955
ZIDOVUDINE LAMIVUDINE	Non_withdrawal_event	Male	1	0.991746	-3.78927	0.00796056	1.64772	0.991746	NA	NA	NA	0	NA	NA	NA	1	7203826	7263781	7203825	7263780	0	7203825	59955
ZIDOVUIDINE WLAMIVUDINE	Non_withdrawal_event	Male	1	0.991746	-3.78927	0.00796056	1.64772	0.991746	NA	NA	NA	0	NA	NA	NA	1	7203826	7263781	7203825	7263780	0	7203825	59955
ZIENAM AMPOULE	Non_withdrawal_event	Male	1	0.991746	-3.78927	0.00796056	1.64772	0.991746	NA	NA	NA	0	NA	NA	NA	1	7203826	7263781	7203825	7263780	0	7203825	59955
ZIENAM GR	Non_withdrawal_event	Male	1	0.991746	-3.78927	0.00796056	1.64772	0.991746	NA	NA	NA	0	NA	NA	NA	1	7203826	7263781	7203825	7263780	0	7203825	59955
ZILDEM	Non_withdrawal_event	Male	1	0.991746	-3.78927	0.00796056	1.64772	0.991746	NA	NA	NA	0	NA	NA	NA	1	7203826	7263781	7203825	7263780	0	7203825	59955
ZILTIVEKIMAB	Non_withdrawal_event	Male	1	0.991746	-3.78927	0.00796056	1.64772	0.991746	NA	NA	NA	0	NA	NA	NA	1	7203826	7263781	7203825	7263780	0	7203825	59955
ZIMMER PAIN PUMP	Non_withdrawal_event	Male	1	0.991746	-3.78927	0.00796056	1.64772	0.991746	NA	NA	NA	0	NA	NA	NA	1	7203826	7263781	7203825	7263780	0	7203825	59955
ZINC PICOLINATE	Non_withdrawal_event	Male	1	0.991746	-3.78927	0.00796056	1.64772	0.991746	NA	NA	NA	0	NA	NA	NA	1	7203826	7263781	7203825	7263780	0	7203825	59955
ZINCUM GLUCONICUM NASAL	Non_withdrawal_event	Male	1	0.991746	-3.78927	0.00796056	1.64772	0.991746	NA	NA	NA	0	NA	NA	NA	1	7203826	7263781	7203825	7263780	0	7203825	59955
ZINGO	Non_withdrawal_event	Male	1	0.991746	-3.78927	0.00796056	1.64772	0.991746	NA	NA	NA	0	NA	NA	NA	1	7203826	7263781	7203825	7263780	0	7203825	59955
ZINK	Non_withdrawal_event	Male	1	0.991746	-3.78927	0.00796056	1.64772	0.991746	NA	NA	NA	0	NA	NA	NA	1	7203826	7263781	7203825	7263780	0	7203825	59955
ZINNAT_	Non_withdrawal_event	Male	1	0.991746	-3.78927	0.00796056	1.64772	0.991746	NA	NA	NA	0	NA	NA	NA	1	7203826	7263781	7203825	7263780	0	7203825	59955
ZINOSTATIN	Non_withdrawal_event	Male	1	0.991746	-3.78927	0.00796056	1.64772	0.991746	NA	NA	NA	0	NA	NA	NA	1	7203826	7263781	7203825	7263780	0	7203825	59955
ZINTREPID	Non_withdrawal_event	Male	1	0.991746	-3.78927	0.00796056	1.64772	0.991746	NA	NA	NA	0	NA	NA	NA	1	7203826	7263781	7203825	7263780	0	7203825	59955
ZIPASIDONE	Non_withdrawal_event	Male	1	0.991746	-3.78927	0.00796056	1.64772	0.991746	NA	NA	NA	0	NA	NA	NA	1	7203826	7263781	7203825	7263780	0	7203825	59955
ZIPFIZ ENERGY EXTRACT	Non_withdrawal_event	Male	1	0.991746	-3.78927	0.00796056	1.64772	0.991746	NA	NA	NA	0	NA	NA	NA	1	7203826	7263781	7203825	7263780	0	7203825	59955
ZIPRASIDON HORMOSAN	Non_withdrawal_event	Male	1	0.991746	-3.78927	0.00796056	1.64772	0.991746	NA	NA	NA	0	NA	NA	NA	1	7203826	7263781	7203825	7263780	0	7203825	59955
ZIPRASODONE	Non_withdrawal_event	Male	1	0.991746	-3.78927	0.00796056	1.64772	0.991746	NA	NA	NA	0	NA	NA	NA	1	7203826	7263781	7203825	7263780	0	7203825	59955
ZIPRISADONE	Non_withdrawal_event	Male	1	0.991746	-3.78927	0.00796056	1.64772	0.991746	NA	NA	NA	0	NA	NA	NA	1	7203826	7263781	7203825	7263780	0	7203825	59955
ZISPRASIDONE	Non_withdrawal_event	Male	1	0.991746	-3.78927	0.00796056	1.64772	0.991746	NA	NA	NA	0	NA	NA	NA	1	7203826	7263781	7203825	7263780	0	7203825	59955
ZITROMAX Z-PAK	Non_withdrawal_event	Male	1	0.991746	-3.78927	0.00796056	1.64772	0.991746	NA	NA	NA	0	NA	NA	NA	1	7203826	7263781	7203825	7263780	0	7203825	59955
ZMA ZINC MAGNESIUM GNC	Non_withdrawal_event	Male	1	0.991746	-3.78927	0.00796056	1.64772	0.991746	NA	NA	NA	0	NA	NA	NA	1	7203826	7263781	7203825	7263780	0	7203825	59955
ZOLAFREN	Non_withdrawal_event	Male	1	0.991746	-3.78927	0.00796056	1.64772	0.991746	NA	NA	NA	0	NA	NA	NA	1	7203826	7263781	7203825	7263780	0	7203825	59955
ZOLDAEX	Non_withdrawal_event	Male	1	0.991746	-3.78927	0.00796056	1.64772	0.991746	NA	NA	NA	0	NA	NA	NA	1	7203826	7263781	7203825	7263780	0	7203825	59955
ZOLDEN	Non_withdrawal_event	Male	1	0.991746	-3.78927	0.00796056	1.64772	0.991746	NA	NA	NA	0	NA	NA	NA	1	7203826	7263781	7203825	7263780	0	7203825	59955
ZOLEDONIC ACID	Non_withdrawal_event	Male	1	0.991746	-3.78927	0.00796056	1.64772	0.991746	NA	NA	NA	0	NA	NA	NA	1	7203826	7263781	7203825	7263780	0	7203825	59955
ZOLENDRONATE INJECTABLE	Non_withdrawal_event	Male	1	0.991746	-3.78927	0.00796056	1.64772	0.991746	NA	NA	NA	0	NA	NA	NA	1	7203826	7263781	7203825	7263780	0	7203825	59955
ZOLIPEM	Non_withdrawal_event	Male	1	0.991746	-3.78927	0.00796056	1.64772	0.991746	NA	NA	NA	0	NA	NA	NA	1	7203826	7263781	7203825	7263780	0	7203825	59955
ZOLNOR	Non_withdrawal_event	Male	1	0.991746	-3.78927	0.00796056	1.64772	0.991746	NA	NA	NA	0	NA	NA	NA	1	7203826	7263781	7203825	7263780	0	7203825	59955
ZOLOTRIN	Non_withdrawal_event	Male	1	0.991746	-3.78927	0.00796056	1.64772	0.991746	NA	NA	NA	0	NA	NA	NA	1	7203826	7263781	7203825	7263780	0	7203825	59955
ZOLPEDIM PRASCO	Non_withdrawal_event	Male	1	0.991746	-3.78927	0.00796056	1.64772	0.991746	NA	NA	NA	0	NA	NA	NA	1	7203826	7263781	7203825	7263780	0	7203825	59955
ZOLPIDIEM	Non_withdrawal_event	Male	1	0.991746	-3.78927	0.00796056	1.64772	0.991746	NA	NA	NA	0	NA	NA	NA	1	7203826	7263781	7203825	7263780	0	7203825	59955
ZOLPIEM	Non_withdrawal_event	Male	1	0.991746	-3.78927	0.00796056	1.64772	0.991746	NA	NA	NA	0	NA	NA	NA	1	7203826	7263781	7203825	7263780	0	7203825	59955
ZOMACTON NOT )	Non_withdrawal_event	Male	1	0.991746	-3.78927	0.00796056	1.64772	0.991746	NA	NA	NA	0	NA	NA	NA	1	7203826	7263781	7203825	7263780	0	7203825	59955
ZOMEDA	Non_withdrawal_event	Male	1	0.991746	-3.78927	0.00796056	1.64772	0.991746	NA	NA	NA	0	NA	NA	NA	1	7203826	7263781	7203825	7263780	0	7203825	59955
ZONDAR	Non_withdrawal_event	Male	1	0.991746	-3.78927	0.00796056	1.64772	0.991746	NA	NA	NA	0	NA	NA	NA	1	7203826	7263781	7203825	7263780	0	7203825	59955
ZONE BAR	Non_withdrawal_event	Male	1	0.991746	-3.78927	0.00796056	1.64772	0.991746	NA	NA	NA	0	NA	NA	NA	1	7203826	7263781	7203825	7263780	0	7203825	59955
ZONERGAN	Non_withdrawal_event	Male	1	0.991746	-3.78927	0.00796056	1.64772	0.991746	NA	NA	NA	0	NA	NA	NA	1	7203826	7263781	7203825	7263780	0	7203825	59955
ZONIGRAM	Non_withdrawal_event	Male	1	0.991746	-3.78927	0.00796056	1.64772	0.991746	NA	NA	NA	0	NA	NA	NA	1	7203826	7263781	7203825	7263780	0	7203825	59955
ZONISAMID	Non_withdrawal_event	Male	1	0.991746	-3.78927	0.00796056	1.64772	0.991746	NA	NA	NA	0	NA	NA	NA	1	7203826	7263781	7203825	7263780	0	7203825	59955
ZOOM WHITENING OFFICE TO % H205 DISCUS DENTAL	Non_withdrawal_event	Male	1	0.991746	-3.78927	0.00796056	1.64772	0.991746	NA	NA	NA	0	NA	NA	NA	1	7203826	7263781	7203825	7263780	0	7203825	59955
ZOPENEX	Non_withdrawal_event	Male	1	0.991746	-3.78927	0.00796056	1.64772	0.991746	NA	NA	NA	0	NA	NA	NA	1	7203826	7263781	7203825	7263780	0	7203825	59955
ZOPONEX	Non_withdrawal_event	Male	1	0.991746	-3.78927	0.00796056	1.64772	0.991746	NA	NA	NA	0	NA	NA	NA	1	7203826	7263781	7203825	7263780	0	7203825	59955
ZORCAINE	Non_withdrawal_event	Male	1	0.991746	-3.78927	0.00796056	1.64772	0.991746	NA	NA	NA	0	NA	NA	NA	1	7203826	7263781	7203825	7263780	0	7203825	59955
ZORUBICIN	Non_withdrawal_event	Male	1	0.991746	-3.78927	0.00796056	1.64772	0.991746	NA	NA	NA	0	NA	NA	NA	1	7203826	7263781	7203825	7263780	0	7203825	59955
ZORVOLEX	Non_withdrawal_event	Male	1	0.991746	-3.78927	0.00796056	1.64772	0.991746	NA	NA	NA	0	NA	NA	NA	1	7203826	7263781	7203825	7263780	0	7203825	59955
ZOSTAVAX MERCK SHAR	Non_withdrawal_event	Male	1	0.991746	-3.78927	0.00796056	1.64772	0.991746	NA	NA	NA	0	NA	NA	NA	1	7203826	7263781	7203825	7263780	0	7203825	59955
ZOSTER VACCINE	Non_withdrawal_event	Male	1	0.991746	-3.78927	0.00796056	1.64772	0.991746	NA	NA	NA	0	NA	NA	NA	1	7203826	7263781	7203825	7263780	0	7203825	59955
ZOVIRAX ACICLOVIR)	Non_withdrawal_event	Male	1	0.991746	-3.78927	0.00796056	1.64772	0.991746	NA	NA	NA	0	NA	NA	NA	1	7203826	7263781	7203825	7263780	0	7203825	59955
ZOXON	Non_withdrawal_event	Male	1	0.991746	-3.78927	0.00796056	1.64772	0.991746	NA	NA	NA	0	NA	NA	NA	1	7203826	7263781	7203825	7263780	0	7203825	59955
ZPAK -AZITHROMYCIN-_BLISTER CARD	Non_withdrawal_event	Male	1	0.991746	-3.78927	0.00796056	1.64772	0.991746	NA	NA	NA	0	NA	NA	NA	1	7203826	7263781	7203825	7263780	0	7203825	59955
ZUCLOPENTHIXOL ZUCLOPENTHIXOL DECANOATE)	Non_withdrawal_event	Male	1	0.991746	-3.78927	0.00796056	1.64772	0.991746	NA	NA	NA	0	NA	NA	NA	1	7203826	7263781	7203825	7263780	0	7203825	59955
ZUMERON	Non_withdrawal_event	Male	1	0.991746	-3.78927	0.00796056	1.64772	0.991746	NA	NA	NA	0	NA	NA	NA	1	7203826	7263781	7203825	7263780	0	7203825	59955
ZVYOX	Non_withdrawal_event	Male	1	0.991746	-3.78927	0.00796056	1.64772	0.991746	NA	NA	NA	0	NA	NA	NA	1	7203826	7263781	7203825	7263780	0	7203825	59955
ZYCAM NASAL ZINCOM GLUCONICUM X ZYCAM	Non_withdrawal_event	Male	1	0.991746	-3.78927	0.00796056	1.64772	0.991746	NA	NA	NA	0	NA	NA	NA	1	7203826	7263781	7203825	7263780	0	7203825	59955
ZYCLARA MEDICIS	Non_withdrawal_event	Male	1	0.991746	-3.78927	0.00796056	1.64772	0.991746	NA	NA	NA	0	NA	NA	NA	1	7203826	7263781	7203825	7263780	0	7203825	59955
ZYDOVUDINE	Non_withdrawal_event	Male	1	0.991746	-3.78927	0.00796056	1.64772	0.991746	NA	NA	NA	0	NA	NA	NA	1	7203826	7263781	7203825	7263780	0	7203825	59955
ZYKLOLAT EYE	Non_withdrawal_event	Male	1	0.991746	-3.78927	0.00796056	1.64772	0.991746	NA	NA	NA	0	NA	NA	NA	1	7203826	7263781	7203825	7263780	0	7203825	59955
ZYMARR]	Non_withdrawal_event	Male	1	0.991746	-3.78927	0.00796056	1.64772	0.991746	NA	NA	NA	0	NA	NA	NA	1	7203826	7263781	7203825	7263780	0	7203825	59955
ZYPRALEX PROMAZINE BAD CONCENTRATION, CONSCIOUSNESS	Non_withdrawal_event	Male	1	0.991746	-3.78927	0.00796056	1.64772	0.991746	NA	NA	NA	0	NA	NA	NA	1	7203826	7263781	7203825	7263780	0	7203825	59955
ZYPREXAORA	Non_withdrawal_event	Male	1	0.991746	-3.78927	0.00796056	1.64772	0.991746	NA	NA	NA	0	NA	NA	NA	1	7203826	7263781	7203825	7263780	0	7203825	59955
ZYPREXAORAL (OLANZAPINE	Non_withdrawal_event	Male	1	0.991746	-3.78927	0.00796056	1.64772	0.991746	NA	NA	NA	0	NA	NA	NA	1	7203826	7263781	7203825	7263780	0	7203825	59955
ZYPREXARAPID OLANZAPINE	Non_withdrawal_event	Male	1	0.991746	-3.78927	0.00796056	1.64772	0.991746	NA	NA	NA	0	NA	NA	NA	1	7203826	7263781	7203825	7263780	0	7203825	59955
ZYPREXARAPID-	Non_withdrawal_event	Male	1	0.991746	-3.78927	0.00796056	1.64772	0.991746	NA	NA	NA	0	NA	NA	NA	1	7203826	7263781	7203825	7263780	0	7203825	59955
ZYPREXAWN	Non_withdrawal_event	Male	1	0.991746	-3.78927	0.00796056	1.64772	0.991746	NA	NA	NA	0	NA	NA	NA	1	7203826	7263781	7203825	7263780	0	7203825	59955
ZYPREXIN	Non_withdrawal_event	Male	1	0.991746	-3.78927	0.00796056	1.64772	0.991746	NA	NA	NA	0	NA	NA	NA	1	7203826	7263781	7203825	7263780	0	7203825	59955
ZYRETEC	Non_withdrawal_event	Male	1	0.991746	-3.78927	0.00796056	1.64772	0.991746	NA	NA	NA	0	NA	NA	NA	1	7203826	7263781	7203825	7263780	0	7203825	59955
ZYTIGA , JANSSEN BIOTECH	Non_withdrawal_event	Male	1	0.991746	-3.78927	0.00796056	1.64772	0.991746	NA	NA	NA	0	NA	NA	NA	1	7203826	7263781	7203825	7263780	0	7203825	59955
ZYTIGA JANSSEN SCIENTIFIC AFFAIRS	Non_withdrawal_event	Male	1	0.991746	-3.78927	0.00796056	1.64772	0.991746	NA	NA	NA	0	NA	NA	NA	1	7203826	7263781	7203825	7263780	0	7203825	59955
ZYTIGA TAKE DAILY	Non_withdrawal_event	Male	1	0.991746	-3.78927	0.00796056	1.64772	0.991746	NA	NA	NA	0	NA	NA	NA	1	7203826	7263781	7203825	7263780	0	7203825	59955
ZYTIGA TAKE DAILY JANSSEN	Non_withdrawal_event	Male	1	0.991746	-3.78927	0.00796056	1.64772	0.991746	NA	NA	NA	0	NA	NA	NA	1	7203826	7263781	7203825	7263780	0	7203825	59955
ZYVOXID STERILE,	Non_withdrawal_event	Male	1	0.991746	-3.78927	0.00796056	1.64772	0.991746	NA	NA	NA	0	NA	NA	NA	1	7203826	7263781	7203825	7263780	0	7203825	59955
ZYVOXIDSOLUTION STERILE	Non_withdrawal_event	Male	1	0.991746	-3.78927	0.00796056	1.64772	0.991746	NA	NA	NA	0	NA	NA	NA	1	7203826	7263781	7203825	7263780	0	7203825	59955
ZYXEM	Non_withdrawal_event	Male	1	0.991746	-3.78927	0.00796056	1.64772	0.991746	NA	NA	NA	0	NA	NA	NA	1	7203826	7263781	7203825	7263780	0	7203825	59955
ZZDABIGATRAN	Non_withdrawal_event	Male	1	0.991746	-3.78927	0.00796056	1.64772	0.991746	NA	NA	NA	0	NA	NA	NA	1	7203826	7263781	7203825	7263780	0	7203825	59955
_BAXTER	Non_withdrawal_event	Male	1	0.991746	-3.78927	0.00796056	1.64772	0.991746	NA	NA	NA	0	NA	NA	NA	1	7203826	7263781	7203825	7263780	0	7203825	59955
_COLD	Non_withdrawal_event	Male	1	0.991746	-3.78927	0.00796056	1.64772	0.991746	NA	NA	NA	0	NA	NA	NA	1	7203826	7263781	7203825	7263780	0	7203825	59955
_D ZINC	Non_withdrawal_event	Male	1	0.991746	-3.78927	0.00796056	1.64772	0.991746	NA	NA	NA	0	NA	NA	NA	1	7203826	7263781	7203825	7263780	0	7203825	59955
_DEXTROSE W_V) IP	Non_withdrawal_event	Male	1	0.991746	-3.78927	0.00796056	1.64772	0.991746	NA	NA	NA	0	NA	NA	NA	1	7203826	7263781	7203825	7263780	0	7203825	59955
_MAGNESIUM ASPARTATE	Non_withdrawal_event	Male	1	0.991746	-3.78927	0.00796056	1.64772	0.991746	NA	NA	NA	0	NA	NA	NA	1	7203826	7263781	7203825	7263780	0	7203825	59955
_MSM SCHIFF	Non_withdrawal_event	Male	1	0.991746	-3.78927	0.00796056	1.64772	0.991746	NA	NA	NA	0	NA	NA	NA	1	7203826	7263781	7203825	7263780	0	7203825	59955
_SUCROSE	Non_withdrawal_event	Male	1	0.991746	-3.78927	0.00796056	1.64772	0.991746	NA	NA	NA	0	NA	NA	NA	1	7203826	7263781	7203825	7263780	0	7203825	59955
AAS INFANTIL	Non_withdrawal_event	Male	1	0.991746	-3.78927	0.00796056	1.64772	0.991746	NA	NA	NA	0	NA	NA	NA	1	7203826	7263781	7203825	7263780	0	7203825	59955
ABLOK PLUS	Non_withdrawal_event	Male	1	0.991746	-3.78927	0.00796056	1.64772	0.991746	NA	NA	NA	0	NA	NA	NA	1	7203826	7263781	7203825	7263780	0	7203825	59955
ACENOCUMAROLUM	Non_withdrawal_event	Male	1	0.991746	-3.78927	0.00796056	1.64772	0.991746	NA	NA	NA	0	NA	NA	NA	1	7203826	7263781	7203825	7263780	0	7203825	59955
ACER RUBRUM POLLENACER SACCHARINUM POLLEN_ACER SACCHARUM POLLEN	Non_withdrawal_event	Male	1	0.991746	-3.78927	0.00796056	1.64772	0.991746	NA	NA	NA	0	NA	NA	NA	1	7203826	7263781	7203825	7263780	0	7203825	59955
ACET	Non_withdrawal_event	Male	1	0.991746	-3.78927	0.00796056	1.64772	0.991746	NA	NA	NA	0	NA	NA	NA	1	7203826	7263781	7203825	7263780	0	7203825	59955
ACETAMINOPHENBOS TAURUS GALLSTONE_CAFFEINE\CHLORPHENIRAMINE	Non_withdrawal_event	Male	1	0.991746	-3.78927	0.00796056	1.64772	0.991746	NA	NA	NA	0	NA	NA	NA	1	7203826	7263781	7203825	7263780	0	7203825	59955
ACETAMINOPHENDOXYLAMINE_PHENYLEPHRINE	Non_withdrawal_event	Male	1	0.991746	-3.78927	0.00796056	1.64772	0.991746	NA	NA	NA	0	NA	NA	NA	1	7203826	7263781	7203825	7263780	0	7203825	59955
ACETAMINOPHENOPIOID AGONIST	Non_withdrawal_event	Male	1	0.991746	-3.78927	0.00796056	1.64772	0.991746	NA	NA	NA	0	NA	NA	NA	1	7203826	7263781	7203825	7263780	0	7203825	59955
ACETAMINOPHENPAMABROM_PYRILAMINE	Non_withdrawal_event	Male	1	0.991746	-3.78927	0.00796056	1.64772	0.991746	NA	NA	NA	0	NA	NA	NA	1	7203826	7263781	7203825	7263780	0	7203825	59955
ACETONEBORIC ACID_RESORCINOL	Non_withdrawal_event	Male	1	0.991746	-3.78927	0.00796056	1.64772	0.991746	NA	NA	NA	0	NA	NA	NA	1	7203826	7263781	7203825	7263780	0	7203825	59955
ACETORPHAN	Non_withdrawal_event	Male	1	0.991746	-3.78927	0.00796056	1.64772	0.991746	NA	NA	NA	0	NA	NA	NA	1	7203826	7263781	7203825	7263780	0	7203825	59955
ACETYL SALICYLIC ACID COMPOUND	Non_withdrawal_event	Male	1	0.991746	-3.78927	0.00796056	1.64772	0.991746	NA	NA	NA	0	NA	NA	NA	1	7203826	7263781	7203825	7263780	0	7203825	59955
ACETYLCYSTEINELEVOMEFOLATE CALCIUM_METHYLCOBALAMIN	Non_withdrawal_event	Male	1	0.991746	-3.78927	0.00796056	1.64772	0.991746	NA	NA	NA	0	NA	NA	NA	1	7203826	7263781	7203825	7263780	0	7203825	59955
ACETYLSALICYLIC ACID ENTERIC COATED	Non_withdrawal_event	Male	1	0.991746	-3.78927	0.00796056	1.64772	0.991746	NA	NA	NA	0	NA	NA	NA	1	7203826	7263781	7203825	7263780	0	7203825	59955
ACETYLSALICYLIC ACIDMAGNESIUM	Non_withdrawal_event	Male	1	0.991746	-3.78927	0.00796056	1.64772	0.991746	NA	NA	NA	0	NA	NA	NA	1	7203826	7263781	7203825	7263780	0	7203825	59955
ACETYLSALICYLIC ACID_CAFFEINE	Non_withdrawal_event	Male	1	0.991746	-3.78927	0.00796056	1.64772	0.991746	NA	NA	NA	0	NA	NA	NA	1	7203826	7263781	7203825	7263780	0	7203825	59955
ACETYLSALICYLSAEURE	Non_withdrawal_event	Male	1	0.991746	-3.78927	0.00796056	1.64772	0.991746	NA	NA	NA	0	NA	NA	NA	1	7203826	7263781	7203825	7263780	0	7203825	59955
ACIDEX	Non_withdrawal_event	Male	1	0.991746	-3.78927	0.00796056	1.64772	0.991746	NA	NA	NA	0	NA	NA	NA	1	7203826	7263781	7203825	7263780	0	7203825	59955
ACIDO ACETILSALICILICO	Non_withdrawal_event	Male	1	0.991746	-3.78927	0.00796056	1.64772	0.991746	NA	NA	NA	0	NA	NA	NA	1	7203826	7263781	7203825	7263780	0	7203825	59955
ACIDOPHILIS	Non_withdrawal_event	Male	1	0.991746	-3.78927	0.00796056	1.64772	0.991746	NA	NA	NA	0	NA	NA	NA	1	7203826	7263781	7203825	7263780	0	7203825	59955
ACONITE	Non_withdrawal_event	Male	1	0.991746	-3.78927	0.00796056	1.64772	0.991746	NA	NA	NA	0	NA	NA	NA	1	7203826	7263781	7203825	7263780	0	7203825	59955
ACONITUM NAPELLUSAPIS MELLIFERA_EUPHRASIA STRICTA\SILVER \ ARSENATE, DIBASIC, HEPTAHYDRATE	Non_withdrawal_event	Male	1	0.991746	-3.78927	0.00796056	1.64772	0.991746	NA	NA	NA	0	NA	NA	NA	1	7203826	7263781	7203825	7263780	0	7203825	59955
ACORUS CALAMUS ROOTTERMINALIA CHEBULA FRUIT	Non_withdrawal_event	Male	1	0.991746	-3.78927	0.00796056	1.64772	0.991746	NA	NA	NA	0	NA	NA	NA	1	7203826	7263781	7203825	7263780	0	7203825	59955
ACT TOTAL CARE FRESH OZ	Non_withdrawal_event	Male	1	0.991746	-3.78927	0.00796056	1.64772	0.991746	NA	NA	NA	0	NA	NA	NA	1	7203826	7263781	7203825	7263780	0	7203825	59955
ACTIFED NIGHTTIME	Non_withdrawal_event	Male	1	0.991746	-3.78927	0.00796056	1.64772	0.991746	NA	NA	NA	0	NA	NA	NA	1	7203826	7263781	7203825	7263780	0	7203825	59955
ACUPUNCTURE	Non_withdrawal_event	Male	1	0.991746	-3.78927	0.00796056	1.64772	0.991746	NA	NA	NA	0	NA	NA	NA	1	7203826	7263781	7203825	7263780	0	7203825	59955
ADACEL	Non_withdrawal_event	Male	1	0.991746	-3.78927	0.00796056	1.64772	0.991746	NA	NA	NA	0	NA	NA	NA	1	7203826	7263781	7203825	7263780	0	7203825	59955
ADDERAL AMPHETAMINE , AMPHETAMINE , DEXTROAMPHETAM	Non_withdrawal_event	Male	1	0.991746	-3.78927	0.00796056	1.64772	0.991746	NA	NA	NA	0	NA	NA	NA	1	7203826	7263781	7203825	7263780	0	7203825	59955
ADENOSINE_	Non_withdrawal_event	Male	1	0.991746	-3.78927	0.00796056	1.64772	0.991746	NA	NA	NA	0	NA	NA	NA	1	7203826	7263781	7203825	7263780	0	7203825	59955
ADVANCED EYE RELIEFEYE WASH	Non_withdrawal_event	Male	1	0.991746	-3.78927	0.00796056	1.64772	0.991746	NA	NA	NA	0	NA	NA	NA	1	7203826	7263781	7203825	7263780	0	7203825	59955
ADVANCED LISTERINE MOUTHWASH CITRUS	Non_withdrawal_event	Male	1	0.991746	-3.78927	0.00796056	1.64772	0.991746	NA	NA	NA	0	NA	NA	NA	1	7203826	7263781	7203825	7263780	0	7203825	59955
AGOMELATIN	Non_withdrawal_event	Male	1	0.991746	-3.78927	0.00796056	1.64772	0.991746	NA	NA	NA	0	NA	NA	NA	1	7203826	7263781	7203825	7263780	0	7203825	59955
AGRILYN	Non_withdrawal_event	Male	1	0.991746	-3.78927	0.00796056	1.64772	0.991746	NA	NA	NA	0	NA	NA	NA	1	7203826	7263781	7203825	7263780	0	7203825	59955
AKFLUOR, % AKORN	Non_withdrawal_event	Male	1	0.991746	-3.78927	0.00796056	1.64772	0.991746	NA	NA	NA	0	NA	NA	NA	1	7203826	7263781	7203825	7263780	0	7203825	59955
ALANINEARGININE_CYSTEINE\GLYCINE\HISTIDINE\ISOLEUCINE\LEUCINE\ \METHIONINE\PHENYLALANINE\PROLINE\SERINE\THREONINE\TRYPTOPHAN\VALINE	Non_withdrawal_event	Male	1	0.991746	-3.78927	0.00796056	1.64772	0.991746	NA	NA	NA	0	NA	NA	NA	1	7203826	7263781	7203825	7263780	0	7203825	59955
ALBUMIN GRIFOLS	Non_withdrawal_event	Male	1	0.991746	-3.78927	0.00796056	1.64772	0.991746	NA	NA	NA	0	NA	NA	NA	1	7203826	7263781	7203825	7263780	0	7203825	59955
ALBYLENTEROSOLUBILE	Non_withdrawal_event	Male	1	0.991746	-3.78927	0.00796056	1.64772	0.991746	NA	NA	NA	0	NA	NA	NA	1	7203826	7263781	7203825	7263780	0	7203825	59955
ALCOHOL SWABS TRIAD	Non_withdrawal_event	Male	1	0.991746	-3.78927	0.00796056	1.64772	0.991746	NA	NA	NA	0	NA	NA	NA	1	7203826	7263781	7203825	7263780	0	7203825	59955
ALDARA IMIQUIMOD)	Non_withdrawal_event	Male	1	0.991746	-3.78927	0.00796056	1.64772	0.991746	NA	NA	NA	0	NA	NA	NA	1	7203826	7263781	7203825	7263780	0	7203825	59955
ALDOSPIRONE	Non_withdrawal_event	Male	1	0.991746	-3.78927	0.00796056	1.64772	0.991746	NA	NA	NA	0	NA	NA	NA	1	7203826	7263781	7203825	7263780	0	7203825	59955
ALEFACEPT ASTELLAS	Non_withdrawal_event	Male	1	0.991746	-3.78927	0.00796056	1.64772	0.991746	NA	NA	NA	0	NA	NA	NA	1	7203826	7263781	7203825	7263780	0	7203825	59955
ALENDRON MEPHA	Non_withdrawal_event	Male	1	0.991746	-3.78927	0.00796056	1.64772	0.991746	NA	NA	NA	0	NA	NA	NA	1	7203826	7263781	7203825	7263780	0	7203825	59955
ALENE	Non_withdrawal_event	Male	1	0.991746	-3.78927	0.00796056	1.64772	0.991746	NA	NA	NA	0	NA	NA	NA	1	7203826	7263781	7203825	7263780	0	7203825	59955
ALGELDRATE	Non_withdrawal_event	Male	1	0.991746	-3.78927	0.00796056	1.64772	0.991746	NA	NA	NA	0	NA	NA	NA	1	7203826	7263781	7203825	7263780	0	7203825	59955
ALGELDRATESODIUM ALGINATE	Non_withdrawal_event	Male	1	0.991746	-3.78927	0.00796056	1.64772	0.991746	NA	NA	NA	0	NA	NA	NA	1	7203826	7263781	7203825	7263780	0	7203825	59955
ALGESTONE	Non_withdrawal_event	Male	1	0.991746	-3.78927	0.00796056	1.64772	0.991746	NA	NA	NA	0	NA	NA	NA	1	7203826	7263781	7203825	7263780	0	7203825	59955
ALGIDOL	Non_withdrawal_event	Male	1	0.991746	-3.78927	0.00796056	1.64772	0.991746	NA	NA	NA	0	NA	NA	NA	1	7203826	7263781	7203825	7263780	0	7203825	59955
ALGINIC ACIDALUMINIUM HYDROXIDE_MAGNESIUM	Non_withdrawal_event	Male	1	0.991746	-3.78927	0.00796056	1.64772	0.991746	NA	NA	NA	0	NA	NA	NA	1	7203826	7263781	7203825	7263780	0	7203825	59955
ALGINIC ACIDALUMINUM HYDROXIDE_MAGNESIUM TRISILICATE\ ALGINATE\SODIUM	Non_withdrawal_event	Male	1	0.991746	-3.78927	0.00796056	1.64772	0.991746	NA	NA	NA	0	NA	NA	NA	1	7203826	7263781	7203825	7263780	0	7203825	59955
ALINAMINF	Non_withdrawal_event	Male	1	0.991746	-3.78927	0.00796056	1.64772	0.991746	NA	NA	NA	0	NA	NA	NA	1	7203826	7263781	7203825	7263780	0	7203825	59955
ALISKIREN_HYDROCHLOROTHIAZIDE	Non_withdrawal_event	Male	1	0.991746	-3.78927	0.00796056	1.64772	0.991746	NA	NA	NA	0	NA	NA	NA	1	7203826	7263781	7203825	7263780	0	7203825	59955
ALKASELTZER COLD	Non_withdrawal_event	Male	1	0.991746	-3.78927	0.00796056	1.64772	0.991746	NA	NA	NA	0	NA	NA	NA	1	7203826	7263781	7203825	7263780	0	7203825	59955
ALKASELTZER COLD FORMULA CHERRY BURST	Non_withdrawal_event	Male	1	0.991746	-3.78927	0.00796056	1.64772	0.991746	NA	NA	NA	0	NA	NA	NA	1	7203826	7263781	7203825	7263780	0	7203825	59955
ALKASELTZER HEARTBURN	Non_withdrawal_event	Male	1	0.991746	-3.78927	0.00796056	1.64772	0.991746	NA	NA	NA	0	NA	NA	NA	1	7203826	7263781	7203825	7263780	0	7203825	59955
ALKASELTZER PLUS COLD_FLU FORMULA_COMBI DA	Non_withdrawal_event	Male	1	0.991746	-3.78927	0.00796056	1.64772	0.991746	NA	NA	NA	0	NA	NA	NA	1	7203826	7263781	7203825	7263780	0	7203825	59955
ALKASELTZER PLUS SEVERE COLD, _FLU	Non_withdrawal_event	Male	1	0.991746	-3.78927	0.00796056	1.64772	0.991746	NA	NA	NA	0	NA	NA	NA	1	7203826	7263781	7203825	7263780	0	7203825	59955
ALLERCLEAR	Non_withdrawal_event	Male	1	0.991746	-3.78927	0.00796056	1.64772	0.991746	NA	NA	NA	0	NA	NA	NA	1	7203826	7263781	7203825	7263780	0	7203825	59955
ALLERGEN EXTRACT	Non_withdrawal_event	Male	1	0.991746	-3.78927	0.00796056	1.64772	0.991746	NA	NA	NA	0	NA	NA	NA	1	7203826	7263781	7203825	7263780	0	7203825	59955
ALLERGENIC EXTRACTS VARIOUS ALLERGENS	Non_withdrawal_event	Male	1	0.991746	-3.78927	0.00796056	1.64772	0.991746	NA	NA	NA	0	NA	NA	NA	1	7203826	7263781	7203825	7263780	0	7203825	59955
ALLOGRAFT	Non_withdrawal_event	Male	1	0.991746	-3.78927	0.00796056	1.64772	0.991746	NA	NA	NA	0	NA	NA	NA	1	7203826	7263781	7203825	7263780	0	7203825	59955
ALMETEC	Non_withdrawal_event	Male	1	0.991746	-3.78927	0.00796056	1.64772	0.991746	NA	NA	NA	0	NA	NA	NA	1	7203826	7263781	7203825	7263780	0	7203825	59955
ALMETEC , ) (OLMESARTAN MEDO	Non_withdrawal_event	Male	1	0.991746	-3.78927	0.00796056	1.64772	0.991746	NA	NA	NA	0	NA	NA	NA	1	7203826	7263781	7203825	7263780	0	7203825	59955
ALOCRIL	Non_withdrawal_event	Male	1	0.991746	-3.78927	0.00796056	1.64772	0.991746	NA	NA	NA	0	NA	NA	NA	1	7203826	7263781	7203825	7263780	0	7203825	59955
ALOE VERA LEAFSALICYLIC ACID	Non_withdrawal_event	Male	1	0.991746	-3.78927	0.00796056	1.64772	0.991746	NA	NA	NA	0	NA	NA	NA	1	7203826	7263781	7203825	7263780	0	7203825	59955
ALPAZOLAM	Non_withdrawal_event	Male	1	0.991746	-3.78927	0.00796056	1.64772	0.991746	NA	NA	NA	0	NA	NA	NA	1	7203826	7263781	7203825	7263780	0	7203825	59955
ALPHA GLUCOSIDASE INHIBITORS	Non_withdrawal_event	Male	1	0.991746	-3.78927	0.00796056	1.64772	0.991746	NA	NA	NA	0	NA	NA	NA	1	7203826	7263781	7203825	7263780	0	7203825	59955
ALPHA.-TOCOPHEROL_.ALPHA.-TOCOPHEROL ACETATE, DL-\ASCORBIC ACID\CHOLECALCIFEROL\CYANOCOBALAMIN\FLUORIDE ION\FOLIC ACID\NIACIN\NIACINAMIDE\PYRIDOXINE\PYRIDOXINE \RIBOFLAVIN\ FLUORIDE\THIAMINE\THIAMINE HYDROCHLORIDE\VITAMIN \VITAMIN A ACETATE\VITAMIN D	Non_withdrawal_event	Male	1	0.991746	-3.78927	0.00796056	1.64772	0.991746	NA	NA	NA	0	NA	NA	NA	1	7203826	7263781	7203825	7263780	0	7203825	59955
ALPHAADRENOCEPTOR BLOCKING AGENTS	Non_withdrawal_event	Male	1	0.991746	-3.78927	0.00796056	1.64772	0.991746	NA	NA	NA	0	NA	NA	NA	1	7203826	7263781	7203825	7263780	0	7203825	59955
ALPHACALCIDOL	Non_withdrawal_event	Male	1	0.991746	-3.78927	0.00796056	1.64772	0.991746	NA	NA	NA	0	NA	NA	NA	1	7203826	7263781	7203825	7263780	0	7203825	59955
ALPHAGANA , M_V AUGENTROPFEN	Non_withdrawal_event	Male	1	0.991746	-3.78927	0.00796056	1.64772	0.991746	NA	NA	NA	0	NA	NA	NA	1	7203826	7263781	7203825	7263780	0	7203825	59955
ALPRAXOLAM	Non_withdrawal_event	Male	1	0.991746	-3.78927	0.00796056	1.64772	0.991746	NA	NA	NA	0	NA	NA	NA	1	7203826	7263781	7203825	7263780	0	7203825	59955
ALPRAZALAM	Non_withdrawal_event	Male	1	0.991746	-3.78927	0.00796056	1.64772	0.991746	NA	NA	NA	0	NA	NA	NA	1	7203826	7263781	7203825	7263780	0	7203825	59955
ALTIAZEM	Non_withdrawal_event	Male	1	0.991746	-3.78927	0.00796056	1.64772	0.991746	NA	NA	NA	0	NA	NA	NA	1	7203826	7263781	7203825	7263780	0	7203825	59955
ALUMINIUM HYDROXIDEMAGNESIUM TRISILICATE	Non_withdrawal_event	Male	1	0.991746	-3.78927	0.00796056	1.64772	0.991746	NA	NA	NA	0	NA	NA	NA	1	7203826	7263781	7203825	7263780	0	7203825	59955
ALUMINUM HYDROXIDEDIMETHICONE_DIPHENHYDRAMINE \LIDOCAINE HYDROCHLORIDE\MAGNESIUM HYDROXIDE	Non_withdrawal_event	Male	1	0.991746	-3.78927	0.00796056	1.64772	0.991746	NA	NA	NA	0	NA	NA	NA	1	7203826	7263781	7203825	7263780	0	7203825	59955
ALUMINUM SULFATECALCIUM	Non_withdrawal_event	Male	1	0.991746	-3.78927	0.00796056	1.64772	0.991746	NA	NA	NA	0	NA	NA	NA	1	7203826	7263781	7203825	7263780	0	7203825	59955
AMBROXOL ACEFYLLINATE	Non_withdrawal_event	Male	1	0.991746	-3.78927	0.00796056	1.64772	0.991746	NA	NA	NA	0	NA	NA	NA	1	7203826	7263781	7203825	7263780	0	7203825	59955
AMD	Non_withdrawal_event	Male	1	0.991746	-3.78927	0.00796056	1.64772	0.991746	NA	NA	NA	0	NA	NA	NA	1	7203826	7263781	7203825	7263780	0	7203825	59955
AMEKRIN	Non_withdrawal_event	Male	1	0.991746	-3.78927	0.00796056	1.64772	0.991746	NA	NA	NA	0	NA	NA	NA	1	7203826	7263781	7203825	7263780	0	7203825	59955
AMERICAINE	Non_withdrawal_event	Male	1	0.991746	-3.78927	0.00796056	1.64772	0.991746	NA	NA	NA	0	NA	NA	NA	1	7203826	7263781	7203825	7263780	0	7203825	59955
AMERSCAN MDP KIT	Non_withdrawal_event	Male	1	0.991746	-3.78927	0.00796056	1.64772	0.991746	NA	NA	NA	0	NA	NA	NA	1	7203826	7263781	7203825	7263780	0	7203825	59955
AMILODIPINE	Non_withdrawal_event	Male	1	0.991746	-3.78927	0.00796056	1.64772	0.991746	NA	NA	NA	0	NA	NA	NA	1	7203826	7263781	7203825	7263780	0	7203825	59955
AMINOPHENAZONECAFFEINE_PHENACETIN\PHENOBARBITAL	Non_withdrawal_event	Male	1	0.991746	-3.78927	0.00796056	1.64772	0.991746	NA	NA	NA	0	NA	NA	NA	1	7203826	7263781	7203825	7263780	0	7203825	59955
AMIODARONE BARR	Non_withdrawal_event	Male	1	0.991746	-3.78927	0.00796056	1.64772	0.991746	NA	NA	NA	0	NA	NA	NA	1	7203826	7263781	7203825	7263780	0	7203825	59955
AMIODARONE BAXTER	Non_withdrawal_event	Male	1	0.991746	-3.78927	0.00796056	1.64772	0.991746	NA	NA	NA	0	NA	NA	NA	1	7203826	7263781	7203825	7263780	0	7203825	59955
AMLODIPINE BESYLATEOLMESARTAN MEDOXEMIL	Non_withdrawal_event	Male	1	0.991746	-3.78927	0.00796056	1.64772	0.991746	NA	NA	NA	0	NA	NA	NA	1	7203826	7263781	7203825	7263780	0	7203825	59955
AMLODIPINMEPHA	Non_withdrawal_event	Male	1	0.991746	-3.78927	0.00796056	1.64772	0.991746	NA	NA	NA	0	NA	NA	NA	1	7203826	7263781	7203825	7263780	0	7203825	59955
AMLOPIN	Non_withdrawal_event	Male	1	0.991746	-3.78927	0.00796056	1.64772	0.991746	NA	NA	NA	0	NA	NA	NA	1	7203826	7263781	7203825	7263780	0	7203825	59955
AMMONIUM GLYCYRRHIZATECYSTEINE	Non_withdrawal_event	Male	1	0.991746	-3.78927	0.00796056	1.64772	0.991746	NA	NA	NA	0	NA	NA	NA	1	7203826	7263781	7203825	7263780	0	7203825	59955
AMNESTEEN	Non_withdrawal_event	Male	1	0.991746	-3.78927	0.00796056	1.64772	0.991746	NA	NA	NA	0	NA	NA	NA	1	7203826	7263781	7203825	7263780	0	7203825	59955
AMOXICILIN	Non_withdrawal_event	Male	1	0.991746	-3.78927	0.00796056	1.64772	0.991746	NA	NA	NA	0	NA	NA	NA	1	7203826	7263781	7203825	7263780	0	7203825	59955
AMOXICILINACLAVULANIC	Non_withdrawal_event	Male	1	0.991746	-3.78927	0.00796056	1.64772	0.991746	NA	NA	NA	0	NA	NA	NA	1	7203826	7263781	7203825	7263780	0	7203825	59955
AMOXIL_	Non_withdrawal_event	Male	1	0.991746	-3.78927	0.00796056	1.64772	0.991746	NA	NA	NA	0	NA	NA	NA	1	7203826	7263781	7203825	7263780	0	7203825	59955
AMOXYPEN	Non_withdrawal_event	Male	1	0.991746	-3.78927	0.00796056	1.64772	0.991746	NA	NA	NA	0	NA	NA	NA	1	7203826	7263781	7203825	7263780	0	7203825	59955
AMPHETAMINE COMPLEX	Non_withdrawal_event	Male	1	0.991746	-3.78927	0.00796056	1.64772	0.991746	NA	NA	NA	0	NA	NA	NA	1	7203826	7263781	7203825	7263780	0	7203825	59955
AMPHETAMINE MIX	Non_withdrawal_event	Male	1	0.991746	-3.78927	0.00796056	1.64772	0.991746	NA	NA	NA	0	NA	NA	NA	1	7203826	7263781	7203825	7263780	0	7203825	59955
ANALGIN	Non_withdrawal_event	Male	1	0.991746	-3.78927	0.00796056	1.64772	0.991746	NA	NA	NA	0	NA	NA	NA	1	7203826	7263781	7203825	7263780	0	7203825	59955
ANDOL	Non_withdrawal_event	Male	1	0.991746	-3.78927	0.00796056	1.64772	0.991746	NA	NA	NA	0	NA	NA	NA	1	7203826	7263781	7203825	7263780	0	7203825	59955
ANDROID	Non_withdrawal_event	Male	1	0.991746	-3.78927	0.00796056	1.64772	0.991746	NA	NA	NA	0	NA	NA	NA	1	7203826	7263781	7203825	7263780	0	7203825	59955
ANETHESIA	Non_withdrawal_event	Male	1	0.991746	-3.78927	0.00796056	1.64772	0.991746	NA	NA	NA	0	NA	NA	NA	1	7203826	7263781	7203825	7263780	0	7203825	59955
ANFRHO	Non_withdrawal_event	Male	1	0.991746	-3.78927	0.00796056	1.64772	0.991746	NA	NA	NA	0	NA	NA	NA	1	7203826	7263781	7203825	7263780	0	7203825	59955
ANGIOTENSIN	Non_withdrawal_event	Male	1	0.991746	-3.78927	0.00796056	1.64772	0.991746	NA	NA	NA	0	NA	NA	NA	1	7203826	7263781	7203825	7263780	0	7203825	59955
ANGIOTENSIN II ANTAGONIST ANGIOTENSIN II ANTAGON	Non_withdrawal_event	Male	1	0.991746	-3.78927	0.00796056	1.64772	0.991746	NA	NA	NA	0	NA	NA	NA	1	7203826	7263781	7203825	7263780	0	7203825	59955
ANGIOTROFIN	Non_withdrawal_event	Male	1	0.991746	-3.78927	0.00796056	1.64772	0.991746	NA	NA	NA	0	NA	NA	NA	1	7203826	7263781	7203825	7263780	0	7203825	59955
ANHYDROUS	Non_withdrawal_event	Male	1	0.991746	-3.78927	0.00796056	1.64772	0.991746	NA	NA	NA	0	NA	NA	NA	1	7203826	7263781	7203825	7263780	0	7203825	59955
ANISODAMINE	Non_withdrawal_event	Male	1	0.991746	-3.78927	0.00796056	1.64772	0.991746	NA	NA	NA	0	NA	NA	NA	1	7203826	7263781	7203825	7263780	0	7203825	59955
ANTI HYPERTENSIVE	Non_withdrawal_event	Male	1	0.991746	-3.78927	0.00796056	1.64772	0.991746	NA	NA	NA	0	NA	NA	NA	1	7203826	7263781	7203825	7263780	0	7203825	59955
ANTIACID	Non_withdrawal_event	Male	1	0.991746	-3.78927	0.00796056	1.64772	0.991746	NA	NA	NA	0	NA	NA	NA	1	7203826	7263781	7203825	7263780	0	7203825	59955
ANTIBIOTIC THERAPY	Non_withdrawal_event	Male	1	0.991746	-3.78927	0.00796056	1.64772	0.991746	NA	NA	NA	0	NA	NA	NA	1	7203826	7263781	7203825	7263780	0	7203825	59955
ANTICD MONOCLONAL ANTIBODY	Non_withdrawal_event	Male	1	0.991746	-3.78927	0.00796056	1.64772	0.991746	NA	NA	NA	0	NA	NA	NA	1	7203826	7263781	7203825	7263780	0	7203825	59955
ANTICOAGULANT DEXTROSE B7898Q	Non_withdrawal_event	Male	1	0.991746	-3.78927	0.00796056	1.64772	0.991746	NA	NA	NA	0	NA	NA	NA	1	7203826	7263781	7203825	7263780	0	7203825	59955
ANTIEMETICS_ANTINAUSEANTS	Non_withdrawal_event	Male	1	0.991746	-3.78927	0.00796056	1.64772	0.991746	NA	NA	NA	0	NA	NA	NA	1	7203826	7263781	7203825	7263780	0	7203825	59955
ANTIGLAUCOMA PREPARATIONS_MIOTICS	Non_withdrawal_event	Male	1	0.991746	-3.78927	0.00796056	1.64772	0.991746	NA	NA	NA	0	NA	NA	NA	1	7203826	7263781	7203825	7263780	0	7203825	59955
ANTIPYRINELIDOCAINE	Non_withdrawal_event	Male	1	0.991746	-3.78927	0.00796056	1.64772	0.991746	NA	NA	NA	0	NA	NA	NA	1	7203826	7263781	7203825	7263780	0	7203825	59955
ANTITUMOR NECROSIS FACTOR MONOCLON. ANTIBODY (ANTI-TUMOR NECROSIS FAC	Non_withdrawal_event	Male	1	0.991746	-3.78927	0.00796056	1.64772	0.991746	NA	NA	NA	0	NA	NA	NA	1	7203826	7263781	7203825	7263780	0	7203825	59955
ANTIVENOM	Non_withdrawal_event	Male	1	0.991746	-3.78927	0.00796056	1.64772	0.991746	NA	NA	NA	0	NA	NA	NA	1	7203826	7263781	7203825	7263780	0	7203825	59955
APIKOBAL	Non_withdrawal_event	Male	1	0.991746	-3.78927	0.00796056	1.64772	0.991746	NA	NA	NA	0	NA	NA	NA	1	7203826	7263781	7203825	7263780	0	7203825	59955
APOSALVENT	Non_withdrawal_event	Male	1	0.991746	-3.78927	0.00796056	1.64772	0.991746	NA	NA	NA	0	NA	NA	NA	1	7203826	7263781	7203825	7263780	0	7203825	59955
APOWARFARIN	Non_withdrawal_event	Male	1	0.991746	-3.78927	0.00796056	1.64772	0.991746	NA	NA	NA	0	NA	NA	NA	1	7203826	7263781	7203825	7263780	0	7203825	59955
APRODINE	Non_withdrawal_event	Male	1	0.991746	-3.78927	0.00796056	1.64772	0.991746	NA	NA	NA	0	NA	NA	NA	1	7203826	7263781	7203825	7263780	0	7203825	59955
APSOR	Non_withdrawal_event	Male	1	0.991746	-3.78927	0.00796056	1.64772	0.991746	NA	NA	NA	0	NA	NA	NA	1	7203826	7263781	7203825	7263780	0	7203825	59955
APYDAN EXTENT	Non_withdrawal_event	Male	1	0.991746	-3.78927	0.00796056	1.64772	0.991746	NA	NA	NA	0	NA	NA	NA	1	7203826	7263781	7203825	7263780	0	7203825	59955
AQUAFRESH SENSITIVE TOOTHPASTE	Non_withdrawal_event	Male	1	0.991746	-3.78927	0.00796056	1.64772	0.991746	NA	NA	NA	0	NA	NA	NA	1	7203826	7263781	7203825	7263780	0	7203825	59955
ARA	Non_withdrawal_event	Male	1	0.991746	-3.78927	0.00796056	1.64772	0.991746	NA	NA	NA	0	NA	NA	NA	1	7203826	7263781	7203825	7263780	0	7203825	59955
ARB	Non_withdrawal_event	Male	1	0.991746	-3.78927	0.00796056	1.64772	0.991746	NA	NA	NA	0	NA	NA	NA	1	7203826	7263781	7203825	7263780	0	7203825	59955
ARGAMATE	Non_withdrawal_event	Male	1	0.991746	-3.78927	0.00796056	1.64772	0.991746	NA	NA	NA	0	NA	NA	NA	1	7203826	7263781	7203825	7263780	0	7203825	59955
ARGATROBAN_	Non_withdrawal_event	Male	1	0.991746	-3.78927	0.00796056	1.64772	0.991746	NA	NA	NA	0	NA	NA	NA	1	7203826	7263781	7203825	7263780	0	7203825	59955
ARGININECALCIUM_MONOFLUOROPHOSPHATE	Non_withdrawal_event	Male	1	0.991746	-3.78927	0.00796056	1.64772	0.991746	NA	NA	NA	0	NA	NA	NA	1	7203826	7263781	7203825	7263780	0	7203825	59955
ARMOR THYROID	Non_withdrawal_event	Male	1	0.991746	-3.78927	0.00796056	1.64772	0.991746	NA	NA	NA	0	NA	NA	NA	1	7203826	7263781	7203825	7263780	0	7203825	59955
AROTIN	Non_withdrawal_event	Male	1	0.991746	-3.78927	0.00796056	1.64772	0.991746	NA	NA	NA	0	NA	NA	NA	1	7203826	7263781	7203825	7263780	0	7203825	59955
ARTEMISININ	Non_withdrawal_event	Male	1	0.991746	-3.78927	0.00796056	1.64772	0.991746	NA	NA	NA	0	NA	NA	NA	1	7203826	7263781	7203825	7263780	0	7203825	59955
ARTESUNATEMEFLOQUINE	Non_withdrawal_event	Male	1	0.991746	-3.78927	0.00796056	1.64772	0.991746	NA	NA	NA	0	NA	NA	NA	1	7203826	7263781	7203825	7263780	0	7203825	59955
ARTICANE	Non_withdrawal_event	Male	1	0.991746	-3.78927	0.00796056	1.64772	0.991746	NA	NA	NA	0	NA	NA	NA	1	7203826	7263781	7203825	7263780	0	7203825	59955
ARTRIDOL	Non_withdrawal_event	Male	1	0.991746	-3.78927	0.00796056	1.64772	0.991746	NA	NA	NA	0	NA	NA	NA	1	7203826	7263781	7203825	7263780	0	7203825	59955
ARTROTEC	Non_withdrawal_event	Male	1	0.991746	-3.78927	0.00796056	1.64772	0.991746	NA	NA	NA	0	NA	NA	NA	1	7203826	7263781	7203825	7263780	0	7203825	59955
ASASANTIN RETARD_	Non_withdrawal_event	Male	1	0.991746	-3.78927	0.00796056	1.64772	0.991746	NA	NA	NA	0	NA	NA	NA	1	7203826	7263781	7203825	7263780	0	7203825	59955
ASCORBIC ACIDBIOTIN_CYANOCOBALAMIN\FOLIC ACID\NIACINAMIDE\PANTOTHENIC ACID\PYRIDOXINE\RIBOFLAVIN\THIAMINE	Non_withdrawal_event	Male	1	0.991746	-3.78927	0.00796056	1.64772	0.991746	NA	NA	NA	0	NA	NA	NA	1	7203826	7263781	7203825	7263780	0	7203825	59955
ASCORBIC ACIDFERRIC PYROPHOSPHATE	Non_withdrawal_event	Male	1	0.991746	-3.78927	0.00796056	1.64772	0.991746	NA	NA	NA	0	NA	NA	NA	1	7203826	7263781	7203825	7263780	0	7203825	59955
ASPART	Non_withdrawal_event	Male	1	0.991746	-3.78927	0.00796056	1.64772	0.991746	NA	NA	NA	0	NA	NA	NA	1	7203826	7263781	7203825	7263780	0	7203825	59955
ASPERGILLUS NIGER ALPHA.-GALACTOSIDASE	Non_withdrawal_event	Male	1	0.991746	-3.78927	0.00796056	1.64772	0.991746	NA	NA	NA	0	NA	NA	NA	1	7203826	7263781	7203825	7263780	0	7203825	59955
ASPIRINCHLORPHENIRAMINE_PHENYLPROPANOLAMINE	Non_withdrawal_event	Male	1	0.991746	-3.78927	0.00796056	1.64772	0.991746	NA	NA	NA	0	NA	NA	NA	1	7203826	7263781	7203825	7263780	0	7203825	59955
ASPIRINHYDROTALCITE	Non_withdrawal_event	Male	1	0.991746	-3.78927	0.00796056	1.64772	0.991746	NA	NA	NA	0	NA	NA	NA	1	7203826	7263781	7203825	7263780	0	7203825	59955
ASPIRINRAMIPRIL_SIMVASTATIN	Non_withdrawal_event	Male	1	0.991746	-3.78927	0.00796056	1.64772	0.991746	NA	NA	NA	0	NA	NA	NA	1	7203826	7263781	7203825	7263780	0	7203825	59955
ASPRO	Non_withdrawal_event	Male	1	0.991746	-3.78927	0.00796056	1.64772	0.991746	NA	NA	NA	0	NA	NA	NA	1	7203826	7263781	7203825	7263780	0	7203825	59955
ASS HEXAL	Non_withdrawal_event	Male	1	0.991746	-3.78927	0.00796056	1.64772	0.991746	NA	NA	NA	0	NA	NA	NA	1	7203826	7263781	7203825	7263780	0	7203825	59955
ATIMOS	Non_withdrawal_event	Male	1	0.991746	-3.78927	0.00796056	1.64772	0.991746	NA	NA	NA	0	NA	NA	NA	1	7203826	7263781	7203825	7263780	0	7203825	59955
ATOPICA	Non_withdrawal_event	Male	1	0.991746	-3.78927	0.00796056	1.64772	0.991746	NA	NA	NA	0	NA	NA	NA	1	7203826	7263781	7203825	7263780	0	7203825	59955
AURODRI	Non_withdrawal_event	Male	1	0.991746	-3.78927	0.00796056	1.64772	0.991746	NA	NA	NA	0	NA	NA	NA	1	7203826	7263781	7203825	7263780	0	7203825	59955
AV TIVOZANIB	Non_withdrawal_event	Male	1	0.991746	-3.78927	0.00796056	1.64772	0.991746	NA	NA	NA	0	NA	NA	NA	1	7203826	7263781	7203825	7263780	0	7203825	59955
AVAMYS NASAL SPRAY	Non_withdrawal_event	Male	1	0.991746	-3.78927	0.00796056	1.64772	0.991746	NA	NA	NA	0	NA	NA	NA	1	7203826	7263781	7203825	7263780	0	7203825	59955
AVEENO BABY CALMING COMFORT LOTION OZ USA 8137003645USA	Non_withdrawal_event	Male	1	0.991746	-3.78927	0.00796056	1.64772	0.991746	NA	NA	NA	0	NA	NA	NA	1	7203826	7263781	7203825	7263780	0	7203825	59955
AVENTYL	Non_withdrawal_event	Male	1	0.991746	-3.78927	0.00796056	1.64772	0.991746	NA	NA	NA	0	NA	NA	NA	1	7203826	7263781	7203825	7263780	0	7203825	59955
AVOBENZONEOXYBENZONE	Non_withdrawal_event	Male	1	0.991746	-3.78927	0.00796056	1.64772	0.991746	NA	NA	NA	0	NA	NA	NA	1	7203826	7263781	7203825	7263780	0	7203825	59955
AVONEX_	Non_withdrawal_event	Male	1	0.991746	-3.78927	0.00796056	1.64772	0.991746	NA	NA	NA	0	NA	NA	NA	1	7203826	7263781	7203825	7263780	0	7203825	59955
AXAGON	Non_withdrawal_event	Male	1	0.991746	-3.78927	0.00796056	1.64772	0.991746	NA	NA	NA	0	NA	NA	NA	1	7203826	7263781	7203825	7263780	0	7203825	59955
AXOTIDE	Non_withdrawal_event	Male	1	0.991746	-3.78927	0.00796056	1.64772	0.991746	NA	NA	NA	0	NA	NA	NA	1	7203826	7263781	7203825	7263780	0	7203825	59955
AZATIOPRIN NM	Non_withdrawal_event	Male	1	0.991746	-3.78927	0.00796056	1.64772	0.991746	NA	NA	NA	0	NA	NA	NA	1	7203826	7263781	7203825	7263780	0	7203825	59955
BABY ASA	Non_withdrawal_event	Male	1	0.991746	-3.78927	0.00796056	1.64772	0.991746	NA	NA	NA	0	NA	NA	NA	1	7203826	7263781	7203825	7263780	0	7203825	59955
BABY ORAJEL TEETHING MEDICINE	Non_withdrawal_event	Male	1	0.991746	-3.78927	0.00796056	1.64772	0.991746	NA	NA	NA	0	NA	NA	NA	1	7203826	7263781	7203825	7263780	0	7203825	59955
BACITRACINLIDOCAINE_NEOMYCIN/POLYMYXIN	Non_withdrawal_event	Male	1	0.991746	-3.78927	0.00796056	1.64772	0.991746	NA	NA	NA	0	NA	NA	NA	1	7203826	7263781	7203825	7263780	0	7203825	59955
BAKING SODA	Non_withdrawal_event	Male	1	0.991746	-3.78927	0.00796056	1.64772	0.991746	NA	NA	NA	0	NA	NA	NA	1	7203826	7263781	7203825	7263780	0	7203825	59955
BAKUMONDOUTOU	Non_withdrawal_event	Male	1	0.991746	-3.78927	0.00796056	1.64772	0.991746	NA	NA	NA	0	NA	NA	NA	1	7203826	7263781	7203825	7263780	0	7203825	59955
BALAPIRAVIR	Non_withdrawal_event	Male	1	0.991746	-3.78927	0.00796056	1.64772	0.991746	NA	NA	NA	0	NA	NA	NA	1	7203826	7263781	7203825	7263780	0	7203825	59955
BANANA BOAT DEEP TANNING DRY SPF	Non_withdrawal_event	Male	1	0.991746	-3.78927	0.00796056	1.64772	0.991746	NA	NA	NA	0	NA	NA	NA	1	7203826	7263781	7203825	7263780	0	7203825	59955
BANANA BOAT ULTRAMIST SPORT PERFORMANCE SPF	Non_withdrawal_event	Male	1	0.991746	-3.78927	0.00796056	1.64772	0.991746	NA	NA	NA	0	NA	NA	NA	1	7203826	7263781	7203825	7263780	0	7203825	59955
BATH	Non_withdrawal_event	Male	1	0.991746	-3.78927	0.00796056	1.64772	0.991746	NA	NA	NA	0	NA	NA	NA	1	7203826	7263781	7203825	7263780	0	7203825	59955
BAY BID	Non_withdrawal_event	Male	1	0.991746	-3.78927	0.00796056	1.64772	0.991746	NA	NA	NA	0	NA	NA	NA	1	7203826	7263781	7203825	7263780	0	7203825	59955
BAYASPIRINA	Non_withdrawal_event	Male	1	0.991746	-3.78927	0.00796056	1.64772	0.991746	NA	NA	NA	0	NA	NA	NA	1	7203826	7263781	7203825	7263780	0	7203825	59955
BAYER MUSCLE JOINT	Non_withdrawal_event	Male	1	0.991746	-3.78927	0.00796056	1.64772	0.991746	NA	NA	NA	0	NA	NA	NA	1	7203826	7263781	7203825	7263780	0	7203825	59955
BAYER PLUS	Non_withdrawal_event	Male	1	0.991746	-3.78927	0.00796056	1.64772	0.991746	NA	NA	NA	0	NA	NA	NA	1	7203826	7263781	7203825	7263780	0	7203825	59955
BD PREFILLED SALINE SYRINGE	Non_withdrawal_event	Male	1	0.991746	-3.78927	0.00796056	1.64772	0.991746	NA	NA	NA	0	NA	NA	NA	1	7203826	7263781	7203825	7263780	0	7203825	59955
BDC	Non_withdrawal_event	Male	1	0.991746	-3.78927	0.00796056	1.64772	0.991746	NA	NA	NA	0	NA	NA	NA	1	7203826	7263781	7203825	7263780	0	7203825	59955
BECLOFORTE	Non_withdrawal_event	Male	1	0.991746	-3.78927	0.00796056	1.64772	0.991746	NA	NA	NA	0	NA	NA	NA	1	7203826	7263781	7203825	7263780	0	7203825	59955
BECOZYM	Non_withdrawal_event	Male	1	0.991746	-3.78927	0.00796056	1.64772	0.991746	NA	NA	NA	0	NA	NA	NA	1	7203826	7263781	7203825	7263780	0	7203825	59955
BEE VENOM	Non_withdrawal_event	Male	1	0.991746	-3.78927	0.00796056	1.64772	0.991746	NA	NA	NA	0	NA	NA	NA	1	7203826	7263781	7203825	7263780	0	7203825	59955
BELATACEPT BRISTOLMYERS SQUIBB	Non_withdrawal_event	Male	1	0.991746	-3.78927	0.00796056	1.64772	0.991746	NA	NA	NA	0	NA	NA	NA	1	7203826	7263781	7203825	7263780	0	7203825	59955
BENAZEPRIL WHYDROCHLOROTHIAZIDE	Non_withdrawal_event	Male	1	0.991746	-3.78927	0.00796056	1.64772	0.991746	NA	NA	NA	0	NA	NA	NA	1	7203826	7263781	7203825	7263780	0	7203825	59955
BENDAMUSTINE EXCEPT ),	Non_withdrawal_event	Male	1	0.991746	-3.78927	0.00796056	1.64772	0.991746	NA	NA	NA	0	NA	NA	NA	1	7203826	7263781	7203825	7263780	0	7203825	59955
BENEFIBER CHEWABLE CHEWABLE	Non_withdrawal_event	Male	1	0.991746	-3.78927	0.00796056	1.64772	0.991746	NA	NA	NA	0	NA	NA	NA	1	7203826	7263781	7203825	7263780	0	7203825	59955
BENEFIBER WWHEAT DEXTRIN CHEWABLE	Non_withdrawal_event	Male	1	0.991746	-3.78927	0.00796056	1.64772	0.991746	NA	NA	NA	0	NA	NA	NA	1	7203826	7263781	7203825	7263780	0	7203825	59955
BENEFIBER_WHEAT DEXTRIN (WHEAT DEXTRIN	Non_withdrawal_event	Male	1	0.991746	-3.78927	0.00796056	1.64772	0.991746	NA	NA	NA	0	NA	NA	NA	1	7203826	7263781	7203825	7263780	0	7203825	59955
BENZETACIL	Non_withdrawal_event	Male	1	0.991746	-3.78927	0.00796056	1.64772	0.991746	NA	NA	NA	0	NA	NA	NA	1	7203826	7263781	7203825	7263780	0	7203825	59955
BENZETHONIUM CHLORIDELIDOCAINE	Non_withdrawal_event	Male	1	0.991746	-3.78927	0.00796056	1.64772	0.991746	NA	NA	NA	0	NA	NA	NA	1	7203826	7263781	7203825	7263780	0	7203825	59955
BENZOCAINE SPRAY BEUTLICH	Non_withdrawal_event	Male	1	0.991746	-3.78927	0.00796056	1.64772	0.991746	NA	NA	NA	0	NA	NA	NA	1	7203826	7263781	7203825	7263780	0	7203825	59955
BENZODODECINIUM	Non_withdrawal_event	Male	1	0.991746	-3.78927	0.00796056	1.64772	0.991746	NA	NA	NA	0	NA	NA	NA	1	7203826	7263781	7203825	7263780	0	7203825	59955
BENZONATATE PRODUCT	Non_withdrawal_event	Male	1	0.991746	-3.78927	0.00796056	1.64772	0.991746	NA	NA	NA	0	NA	NA	NA	1	7203826	7263781	7203825	7263780	0	7203825	59955
BENZOYL PEROXIDE FOAM	Non_withdrawal_event	Male	1	0.991746	-3.78927	0.00796056	1.64772	0.991746	NA	NA	NA	0	NA	NA	NA	1	7203826	7263781	7203825	7263780	0	7203825	59955
BENZOYL PEROXIDE_SALICYLIC ACID FORMULA	Non_withdrawal_event	Male	1	0.991746	-3.78927	0.00796056	1.64772	0.991746	NA	NA	NA	0	NA	NA	NA	1	7203826	7263781	7203825	7263780	0	7203825	59955
BENZYL ALCOHOLDIPHENHYDRAMINE_ZINC	Non_withdrawal_event	Male	1	0.991746	-3.78927	0.00796056	1.64772	0.991746	NA	NA	NA	0	NA	NA	NA	1	7203826	7263781	7203825	7263780	0	7203825	59955
BERASUS	Non_withdrawal_event	Male	1	0.991746	-3.78927	0.00796056	1.64772	0.991746	NA	NA	NA	0	NA	NA	NA	1	7203826	7263781	7203825	7263780	0	7203825	59955
BERLINSULIN REGULAR	Non_withdrawal_event	Male	1	0.991746	-3.78927	0.00796056	1.64772	0.991746	NA	NA	NA	0	NA	NA	NA	1	7203826	7263781	7203825	7263780	0	7203825	59955
BESPAR	Non_withdrawal_event	Male	1	0.991746	-3.78927	0.00796056	1.64772	0.991746	NA	NA	NA	0	NA	NA	NA	1	7203826	7263781	7203825	7263780	0	7203825	59955
BETA CAROTENE	Non_withdrawal_event	Male	1	0.991746	-3.78927	0.00796056	1.64772	0.991746	NA	NA	NA	0	NA	NA	NA	1	7203826	7263781	7203825	7263780	0	7203825	59955
BETADINE SWABSTICKS	Non_withdrawal_event	Male	1	0.991746	-3.78927	0.00796056	1.64772	0.991746	NA	NA	NA	0	NA	NA	NA	1	7203826	7263781	7203825	7263780	0	7203825	59955
BETAMAC	Non_withdrawal_event	Male	1	0.991746	-3.78927	0.00796056	1.64772	0.991746	NA	NA	NA	0	NA	NA	NA	1	7203826	7263781	7203825	7263780	0	7203825	59955
BETAMETHASONE DIHYDROGEN	Non_withdrawal_event	Male	1	0.991746	-3.78927	0.00796056	1.64772	0.991746	NA	NA	NA	0	NA	NA	NA	1	7203826	7263781	7203825	7263780	0	7203825	59955
BETAMETHASONEGENTAMICIN	Non_withdrawal_event	Male	1	0.991746	-3.78927	0.00796056	1.64772	0.991746	NA	NA	NA	0	NA	NA	NA	1	7203826	7263781	7203825	7263780	0	7203825	59955
BICARB ACID	Non_withdrawal_event	Male	1	0.991746	-3.78927	0.00796056	1.64772	0.991746	NA	NA	NA	0	NA	NA	NA	1	7203826	7263781	7203825	7263780	0	7203825	59955
BICOR_	Non_withdrawal_event	Male	1	0.991746	-3.78927	0.00796056	1.64772	0.991746	NA	NA	NA	0	NA	NA	NA	1	7203826	7263781	7203825	7263780	0	7203825	59955
BIRTAMIMAB	Non_withdrawal_event	Male	1	0.991746	-3.78927	0.00796056	1.64772	0.991746	NA	NA	NA	0	NA	NA	NA	1	7203826	7263781	7203825	7263780	0	7203825	59955
BISACODYL HALFLYTELY	Non_withdrawal_event	Male	1	0.991746	-3.78927	0.00796056	1.64772	0.991746	NA	NA	NA	0	NA	NA	NA	1	7203826	7263781	7203825	7263780	0	7203825	59955
BISOPROLOL BIOGARAN	Non_withdrawal_event	Male	1	0.991746	-3.78927	0.00796056	1.64772	0.991746	NA	NA	NA	0	NA	NA	NA	1	7203826	7263781	7203825	7263780	0	7203825	59955
BISOPROLOL PLUS PHARMA	Non_withdrawal_event	Male	1	0.991746	-3.78927	0.00796056	1.64772	0.991746	NA	NA	NA	0	NA	NA	NA	1	7203826	7263781	7203825	7263780	0	7203825	59955
BISOPROLOLO FUMARATO	Non_withdrawal_event	Male	1	0.991746	-3.78927	0.00796056	1.64772	0.991746	NA	NA	NA	0	NA	NA	NA	1	7203826	7263781	7203825	7263780	0	7203825	59955
BITILDIEM (NOT )	Non_withdrawal_event	Male	1	0.991746	-3.78927	0.00796056	1.64772	0.991746	NA	NA	NA	0	NA	NA	NA	1	7203826	7263781	7203825	7263780	0	7203825	59955
BLINDED AMLODIPINE	Non_withdrawal_event	Male	1	0.991746	-3.78927	0.00796056	1.64772	0.991746	NA	NA	NA	0	NA	NA	NA	1	7203826	7263781	7203825	7263780	0	7203825	59955
BLINDED GDC	Non_withdrawal_event	Male	1	0.991746	-3.78927	0.00796056	1.64772	0.991746	NA	NA	NA	0	NA	NA	NA	1	7203826	7263781	7203825	7263780	0	7203825	59955
BLINDED LAPATINIB	Non_withdrawal_event	Male	1	0.991746	-3.78927	0.00796056	1.64772	0.991746	NA	NA	NA	0	NA	NA	NA	1	7203826	7263781	7203825	7263780	0	7203825	59955
BLINDED PEGINTERFERON LAMBDA	Non_withdrawal_event	Male	1	0.991746	-3.78927	0.00796056	1.64772	0.991746	NA	NA	NA	0	NA	NA	NA	1	7203826	7263781	7203825	7263780	0	7203825	59955
BLINDED SPIRONOLACTONE	Non_withdrawal_event	Male	1	0.991746	-3.78927	0.00796056	1.64772	0.991746	NA	NA	NA	0	NA	NA	NA	1	7203826	7263781	7203825	7263780	0	7203825	59955
BLINDED STUDY CATEGORY NON-SCHERING DRUGS	Non_withdrawal_event	Male	1	0.991746	-3.78927	0.00796056	1.64772	0.991746	NA	NA	NA	0	NA	NA	NA	1	7203826	7263781	7203825	7263780	0	7203825	59955
BLINDED THEAPY	Non_withdrawal_event	Male	1	0.991746	-3.78927	0.00796056	1.64772	0.991746	NA	NA	NA	0	NA	NA	NA	1	7203826	7263781	7203825	7263780	0	7203825	59955
BLOOD	Non_withdrawal_event	Male	1	0.991746	-3.78927	0.00796056	1.64772	0.991746	NA	NA	NA	0	NA	NA	NA	1	7203826	7263781	7203825	7263780	0	7203825	59955
BLOOD BOVINE	Non_withdrawal_event	Male	1	0.991746	-3.78927	0.00796056	1.64772	0.991746	NA	NA	NA	0	NA	NA	NA	1	7203826	7263781	7203825	7263780	0	7203825	59955
BLOOD PRESSURE MEDICATION BLOOD PRESSURE MEDICATION)	Non_withdrawal_event	Male	1	0.991746	-3.78927	0.00796056	1.64772	0.991746	NA	NA	NA	0	NA	NA	NA	1	7203826	7263781	7203825	7263780	0	7203825	59955
BLOPRESID	Non_withdrawal_event	Male	1	0.991746	-3.78927	0.00796056	1.64772	0.991746	NA	NA	NA	0	NA	NA	NA	1	7203826	7263781	7203825	7263780	0	7203825	59955
BLUE (METHYLENE BLUE)_	Non_withdrawal_event	Male	1	0.991746	-3.78927	0.00796056	1.64772	0.991746	NA	NA	NA	0	NA	NA	NA	1	7203826	7263781	7203825	7263780	0	7203825	59955
BORTEZOMIB MILLENNIUM	Non_withdrawal_event	Male	1	0.991746	-3.78927	0.00796056	1.64772	0.991746	NA	NA	NA	0	NA	NA	NA	1	7203826	7263781	7203825	7263780	0	7203825	59955
BOUIOUGITOU	Non_withdrawal_event	Male	1	0.991746	-3.78927	0.00796056	1.64772	0.991746	NA	NA	NA	0	NA	NA	NA	1	7203826	7263781	7203825	7263780	0	7203825	59955
BPC	Non_withdrawal_event	Male	1	0.991746	-3.78927	0.00796056	1.64772	0.991746	NA	NA	NA	0	NA	NA	NA	1	7203826	7263781	7203825	7263780	0	7203825	59955
BREATHE RIGHT SNORE RELIEF SPRAY	Non_withdrawal_event	Male	1	0.991746	-3.78927	0.00796056	1.64772	0.991746	NA	NA	NA	0	NA	NA	NA	1	7203826	7263781	7203825	7263780	0	7203825	59955
BROMPHENIRAMINE MALEATEDEXTROMETHORPHAN_DIPHENHYDRAMINE \PHENYLEPHRINE HYDROCHLORIDE	Non_withdrawal_event	Male	1	0.991746	-3.78927	0.00796056	1.64772	0.991746	NA	NA	NA	0	NA	NA	NA	1	7203826	7263781	7203825	7263780	0	7203825	59955
BRONCHOVAXOM	Non_withdrawal_event	Male	1	0.991746	-3.78927	0.00796056	1.64772	0.991746	NA	NA	NA	0	NA	NA	NA	1	7203826	7263781	7203825	7263780	0	7203825	59955
BUNAZOSIN	Non_withdrawal_event	Male	1	0.991746	-3.78927	0.00796056	1.64772	0.991746	NA	NA	NA	0	NA	NA	NA	1	7203826	7263781	7203825	7263780	0	7203825	59955
BUPIVACAINE DEXTROSE ABBOTT	Non_withdrawal_event	Male	1	0.991746	-3.78927	0.00796056	1.64772	0.991746	NA	NA	NA	0	NA	NA	NA	1	7203826	7263781	7203825	7263780	0	7203825	59955
BUPROP	Non_withdrawal_event	Male	1	0.991746	-3.78927	0.00796056	1.64772	0.991746	NA	NA	NA	0	NA	NA	NA	1	7203826	7263781	7203825	7263780	0	7203825	59955
BUTRANS_	Non_withdrawal_event	Male	1	0.991746	-3.78927	0.00796056	1.64772	0.991746	NA	NA	NA	0	NA	NA	NA	1	7203826	7263781	7203825	7263780	0	7203825	59955
BVITAMIN	Non_withdrawal_event	Male	1	0.991746	-3.78927	0.00796056	1.64772	0.991746	NA	NA	NA	0	NA	NA	NA	1	7203826	7263781	7203825	7263780	0	7203825	59955
C	Non_withdrawal_event	Male	1	0.991746	-3.78927	0.00796056	1.64772	0.991746	NA	NA	NA	0	NA	NA	NA	1	7203826	7263781	7203825	7263780	0	7203825	59955
CABAGIN	Non_withdrawal_event	Male	1	0.991746	-3.78927	0.00796056	1.64772	0.991746	NA	NA	NA	0	NA	NA	NA	1	7203826	7263781	7203825	7263780	0	7203825	59955
CABAZITAXEL SANOFIAVENTIS	Non_withdrawal_event	Male	1	0.991746	-3.78927	0.00796056	1.64772	0.991746	NA	NA	NA	0	NA	NA	NA	1	7203826	7263781	7203825	7263780	0	7203825	59955
CABERGOLIINE	Non_withdrawal_event	Male	1	0.991746	-3.78927	0.00796056	1.64772	0.991746	NA	NA	NA	0	NA	NA	NA	1	7203826	7263781	7203825	7263780	0	7203825	59955
CAFFEINEDIMENHYDRINATE	Non_withdrawal_event	Male	1	0.991746	-3.78927	0.00796056	1.64772	0.991746	NA	NA	NA	0	NA	NA	NA	1	7203826	7263781	7203825	7263780	0	7203825	59955
CAFFEINETHIAMINE MONONITRATE	Non_withdrawal_event	Male	1	0.991746	-3.78927	0.00796056	1.64772	0.991746	NA	NA	NA	0	NA	NA	NA	1	7203826	7263781	7203825	7263780	0	7203825	59955
CALAMINECAMPHOR_DIPHENHYDRAMINE	Non_withdrawal_event	Male	1	0.991746	-3.78927	0.00796056	1.64772	0.991746	NA	NA	NA	0	NA	NA	NA	1	7203826	7263781	7203825	7263780	0	7203825	59955
CALCIPOTRIOL	Non_withdrawal_event	Male	1	0.991746	-3.78927	0.00796056	1.64772	0.991746	NA	NA	NA	0	NA	NA	NA	1	7203826	7263781	7203825	7263780	0	7203825	59955
CALCIUM ASCORBATECALCIUM THREONATE_COBALAMIN\COCARBOXYLASE\FERROUS \FISH OIL\FLAVIN ADENINE DINUCLEOTIDE\FOLIC ACID\LEUCOVORIN CALCIUM\LEVOMEFOLIC ACID\METHYLCOBALAMIN\NADIDE\PYRIDOXAL -	Non_withdrawal_event	Male	1	0.991746	-3.78927	0.00796056	1.64772	0.991746	NA	NA	NA	0	NA	NA	NA	1	7203826	7263781	7203825	7263780	0	7203825	59955
CALCIUM CARBONATECITRIC ACID	Non_withdrawal_event	Male	1	0.991746	-3.78927	0.00796056	1.64772	0.991746	NA	NA	NA	0	NA	NA	NA	1	7203826	7263781	7203825	7263780	0	7203825	59955
CALCIUM GLUCONATEDEXTROSE_MAGNESIUM \ CHLORIDE\ \SODIUM CHLORIDE\SODIUM	Non_withdrawal_event	Male	1	0.991746	-3.78927	0.00796056	1.64772	0.991746	NA	NA	NA	0	NA	NA	NA	1	7203826	7263781	7203825	7263780	0	7203825	59955
CALCIUM_VITC	Non_withdrawal_event	Male	1	0.991746	-3.78927	0.00796056	1.64772	0.991746	NA	NA	NA	0	NA	NA	NA	1	7203826	7263781	7203825	7263780	0	7203825	59955
CALD-VITA	Non_withdrawal_event	Male	1	0.991746	-3.78927	0.00796056	1.64772	0.991746	NA	NA	NA	0	NA	NA	NA	1	7203826	7263781	7203825	7263780	0	7203825	59955
CALPOL SIX PLUS SUGAR FREE	Non_withdrawal_event	Male	1	0.991746	-3.78927	0.00796056	1.64772	0.991746	NA	NA	NA	0	NA	NA	NA	1	7203826	7263781	7203825	7263780	0	7203825	59955
CAMPATHH	Non_withdrawal_event	Male	1	0.991746	-3.78927	0.00796056	1.64772	0.991746	NA	NA	NA	0	NA	NA	NA	1	7203826	7263781	7203825	7263780	0	7203825	59955
CAMPHOR_MENTHOL CAMPHOR + MENTHOL)	Non_withdrawal_event	Male	1	0.991746	-3.78927	0.00796056	1.64772	0.991746	NA	NA	NA	0	NA	NA	NA	1	7203826	7263781	7203825	7263780	0	7203825	59955
CAMPHOR_MENTHOL LOTION	Non_withdrawal_event	Male	1	0.991746	-3.78927	0.00796056	1.64772	0.991746	NA	NA	NA	0	NA	NA	NA	1	7203826	7263781	7203825	7263780	0	7203825	59955
CANESTEN HC	Non_withdrawal_event	Male	1	0.991746	-3.78927	0.00796056	1.64772	0.991746	NA	NA	NA	0	NA	NA	NA	1	7203826	7263781	7203825	7263780	0	7203825	59955
CANTHARIDINPODOPHYLLUM_SALICYLIC ACID	Non_withdrawal_event	Male	1	0.991746	-3.78927	0.00796056	1.64772	0.991746	NA	NA	NA	0	NA	NA	NA	1	7203826	7263781	7203825	7263780	0	7203825	59955
CAPD FORMULA C DIALYSE SOL 2L	Non_withdrawal_event	Male	1	0.991746	-3.78927	0.00796056	1.64772	0.991746	NA	NA	NA	0	NA	NA	NA	1	7203826	7263781	7203825	7263780	0	7203825	59955
CAPECTABINE	Non_withdrawal_event	Male	1	0.991746	-3.78927	0.00796056	1.64772	0.991746	NA	NA	NA	0	NA	NA	NA	1	7203826	7263781	7203825	7263780	0	7203825	59955
CAPEX	Non_withdrawal_event	Male	1	0.991746	-3.78927	0.00796056	1.64772	0.991746	NA	NA	NA	0	NA	NA	NA	1	7203826	7263781	7203825	7263780	0	7203825	59955
CAPTOHEXAL COMP	Non_withdrawal_event	Male	1	0.991746	-3.78927	0.00796056	1.64772	0.991746	NA	NA	NA	0	NA	NA	NA	1	7203826	7263781	7203825	7263780	0	7203825	59955
CAPZASIN_	Non_withdrawal_event	Male	1	0.991746	-3.78927	0.00796056	1.64772	0.991746	NA	NA	NA	0	NA	NA	NA	1	7203826	7263781	7203825	7263780	0	7203825	59955
CARBABETA ^BETAPHARM^	Non_withdrawal_event	Male	1	0.991746	-3.78927	0.00796056	1.64772	0.991746	NA	NA	NA	0	NA	NA	NA	1	7203826	7263781	7203825	7263780	0	7203825	59955
CARBOHYDRATESELECTROLYTES	Non_withdrawal_event	Male	1	0.991746	-3.78927	0.00796056	1.64772	0.991746	NA	NA	NA	0	NA	NA	NA	1	7203826	7263781	7203825	7263780	0	7203825	59955
CARBOSYLANE	Non_withdrawal_event	Male	1	0.991746	-3.78927	0.00796056	1.64772	0.991746	NA	NA	NA	0	NA	NA	NA	1	7203826	7263781	7203825	7263780	0	7203825	59955
CARDIAC MEDICATIONS	Non_withdrawal_event	Male	1	0.991746	-3.78927	0.00796056	1.64772	0.991746	NA	NA	NA	0	NA	NA	NA	1	7203826	7263781	7203825	7263780	0	7203825	59955
CARDIOCOR	Non_withdrawal_event	Male	1	0.991746	-3.78927	0.00796056	1.64772	0.991746	NA	NA	NA	0	NA	NA	NA	1	7203826	7263781	7203825	7263780	0	7203825	59955
CARDIZEM DILTIAZEM)	Non_withdrawal_event	Male	1	0.991746	-3.78927	0.00796056	1.64772	0.991746	NA	NA	NA	0	NA	NA	NA	1	7203826	7263781	7203825	7263780	0	7203825	59955
CARLOC	Non_withdrawal_event	Male	1	0.991746	-3.78927	0.00796056	1.64772	0.991746	NA	NA	NA	0	NA	NA	NA	1	7203826	7263781	7203825	7263780	0	7203825	59955
CATARACT CARE	Non_withdrawal_event	Male	1	0.991746	-3.78927	0.00796056	1.64772	0.991746	NA	NA	NA	0	NA	NA	NA	1	7203826	7263781	7203825	7263780	0	7203825	59955
CATECHOLAMINE	Non_withdrawal_event	Male	1	0.991746	-3.78927	0.00796056	1.64772	0.991746	NA	NA	NA	0	NA	NA	NA	1	7203826	7263781	7203825	7263780	0	7203825	59955
CAUMADIN	Non_withdrawal_event	Male	1	0.991746	-3.78927	0.00796056	1.64772	0.991746	NA	NA	NA	0	NA	NA	NA	1	7203826	7263781	7203825	7263780	0	7203825	59955
CCSF	Non_withdrawal_event	Male	1	0.991746	-3.78927	0.00796056	1.64772	0.991746	NA	NA	NA	0	NA	NA	NA	1	7203826	7263781	7203825	7263780	0	7203825	59955
CEDAR LEAF OILETHYLENE GLYCOL_EUCALYPTUS OIL\MENTHOL	Non_withdrawal_event	Male	1	0.991746	-3.78927	0.00796056	1.64772	0.991746	NA	NA	NA	0	NA	NA	NA	1	7203826	7263781	7203825	7263780	0	7203825	59955
CEENU CAPS	Non_withdrawal_event	Male	1	0.991746	-3.78927	0.00796056	1.64772	0.991746	NA	NA	NA	0	NA	NA	NA	1	7203826	7263781	7203825	7263780	0	7203825	59955
CEFAMEZOL	Non_withdrawal_event	Male	1	0.991746	-3.78927	0.00796056	1.64772	0.991746	NA	NA	NA	0	NA	NA	NA	1	7203826	7263781	7203825	7263780	0	7203825	59955
CEFAZOLIN DEXTROSE	Non_withdrawal_event	Male	1	0.991746	-3.78927	0.00796056	1.64772	0.991746	NA	NA	NA	0	NA	NA	NA	1	7203826	7263781	7203825	7263780	0	7203825	59955
CEFAZOLIN PENTAHYDRATE	Non_withdrawal_event	Male	1	0.991746	-3.78927	0.00796056	1.64772	0.991746	NA	NA	NA	0	NA	NA	NA	1	7203826	7263781	7203825	7263780	0	7203825	59955
CEFAZOLIN STRENGTH_MFR	Non_withdrawal_event	Male	1	0.991746	-3.78927	0.00796056	1.64772	0.991746	NA	NA	NA	0	NA	NA	NA	1	7203826	7263781	7203825	7263780	0	7203825	59955
CEFEPIME HYDROCHLORIDETAZOBACTAM	Non_withdrawal_event	Male	1	0.991746	-3.78927	0.00796056	1.64772	0.991746	NA	NA	NA	0	NA	NA	NA	1	7203826	7263781	7203825	7263780	0	7203825	59955
CEFTRIAXONE_DEXTROSE DUPLEX CONTAINER	Non_withdrawal_event	Male	1	0.991746	-3.78927	0.00796056	1.64772	0.991746	NA	NA	NA	0	NA	NA	NA	1	7203826	7263781	7203825	7263780	0	7203825	59955
CEFUROXIM FRESENIUS	Non_withdrawal_event	Male	1	0.991746	-3.78927	0.00796056	1.64772	0.991746	NA	NA	NA	0	NA	NA	NA	1	7203826	7263781	7203825	7263780	0	7203825	59955
CEFZON GRANULES	Non_withdrawal_event	Male	1	0.991746	-3.78927	0.00796056	1.64772	0.991746	NA	NA	NA	0	NA	NA	NA	1	7203826	7263781	7203825	7263780	0	7203825	59955
CELL TRANSPLANT	Non_withdrawal_event	Male	1	0.991746	-3.78927	0.00796056	1.64772	0.991746	NA	NA	NA	0	NA	NA	NA	1	7203826	7263781	7203825	7263780	0	7203825	59955
CEPOREX	Non_withdrawal_event	Male	1	0.991746	-3.78927	0.00796056	1.64772	0.991746	NA	NA	NA	0	NA	NA	NA	1	7203826	7263781	7203825	7263780	0	7203825	59955
CEREB	Non_withdrawal_event	Male	1	0.991746	-3.78927	0.00796056	1.64772	0.991746	NA	NA	NA	0	NA	NA	NA	1	7203826	7263781	7203825	7263780	0	7203825	59955
CETACAINE CETYLITE INDUSTRIES	Non_withdrawal_event	Male	1	0.991746	-3.78927	0.00796056	1.64772	0.991746	NA	NA	NA	0	NA	NA	NA	1	7203826	7263781	7203825	7263780	0	7203825	59955
CETIRIZIN	Non_withdrawal_event	Male	1	0.991746	-3.78927	0.00796056	1.64772	0.991746	NA	NA	NA	0	NA	NA	NA	1	7203826	7263781	7203825	7263780	0	7203825	59955
CETIRIZINE HYDROCHLORIDELORATADINE	Non_withdrawal_event	Male	1	0.991746	-3.78927	0.00796056	1.64772	0.991746	NA	NA	NA	0	NA	NA	NA	1	7203826	7263781	7203825	7263780	0	7203825	59955
CETUXIMAB VIAL BMS	Non_withdrawal_event	Male	1	0.991746	-3.78927	0.00796056	1.64772	0.991746	NA	NA	NA	0	NA	NA	NA	1	7203826	7263781	7203825	7263780	0	7203825	59955
CGP T30685_CAPS	Non_withdrawal_event	Male	1	0.991746	-3.78927	0.00796056	1.64772	0.991746	NA	NA	NA	0	NA	NA	NA	1	7203826	7263781	7203825	7263780	0	7203825	59955
CHEMOTHERAPEUTIC AGENT	Non_withdrawal_event	Male	1	0.991746	-3.78927	0.00796056	1.64772	0.991746	NA	NA	NA	0	NA	NA	NA	1	7203826	7263781	7203825	7263780	0	7203825	59955
CHILDRENS EARACHE RELIEF	Non_withdrawal_event	Male	1	0.991746	-3.78927	0.00796056	1.64772	0.991746	NA	NA	NA	0	NA	NA	NA	1	7203826	7263781	7203825	7263780	0	7203825	59955
CHLORAPREP SEPP	Non_withdrawal_event	Male	1	0.991746	-3.78927	0.00796056	1.64772	0.991746	NA	NA	NA	0	NA	NA	NA	1	7203826	7263781	7203825	7263780	0	7203825	59955
CHLORIDEPOTASSIUM GLYCEROPHOSPHATE ANHYDROUS	Non_withdrawal_event	Male	1	0.991746	-3.78927	0.00796056	1.64772	0.991746	NA	NA	NA	0	NA	NA	NA	1	7203826	7263781	7203825	7263780	0	7203825	59955
CHLOROPREP	Non_withdrawal_event	Male	1	0.991746	-3.78927	0.00796056	1.64772	0.991746	NA	NA	NA	0	NA	NA	NA	1	7203826	7263781	7203825	7263780	0	7203825	59955
CHLORPHENESIN	Non_withdrawal_event	Male	1	0.991746	-3.78927	0.00796056	1.64772	0.991746	NA	NA	NA	0	NA	NA	NA	1	7203826	7263781	7203825	7263780	0	7203825	59955
CHLORPHENIRAMINE WHYDROCODONE	Non_withdrawal_event	Male	1	0.991746	-3.78927	0.00796056	1.64772	0.991746	NA	NA	NA	0	NA	NA	NA	1	7203826	7263781	7203825	7263780	0	7203825	59955
CHOLINEINOSITOL_METHIONINE	Non_withdrawal_event	Male	1	0.991746	-3.78927	0.00796056	1.64772	0.991746	NA	NA	NA	0	NA	NA	NA	1	7203826	7263781	7203825	7263780	0	7203825	59955
CHONDROITIN GLUCOSAMIN	Non_withdrawal_event	Male	1	0.991746	-3.78927	0.00796056	1.64772	0.991746	NA	NA	NA	0	NA	NA	NA	1	7203826	7263781	7203825	7263780	0	7203825	59955
CHONDROITIN_	Non_withdrawal_event	Male	1	0.991746	-3.78927	0.00796056	1.64772	0.991746	NA	NA	NA	0	NA	NA	NA	1	7203826	7263781	7203825	7263780	0	7203825	59955
CINAMET	Non_withdrawal_event	Male	1	0.991746	-3.78927	0.00796056	1.64772	0.991746	NA	NA	NA	0	NA	NA	NA	1	7203826	7263781	7203825	7263780	0	7203825	59955
CIPROCINAL	Non_withdrawal_event	Male	1	0.991746	-3.78927	0.00796056	1.64772	0.991746	NA	NA	NA	0	NA	NA	NA	1	7203826	7263781	7203825	7263780	0	7203825	59955
CIPROFLAXIN COBALT	Non_withdrawal_event	Male	1	0.991746	-3.78927	0.00796056	1.64772	0.991746	NA	NA	NA	0	NA	NA	NA	1	7203826	7263781	7203825	7263780	0	7203825	59955
CIPROFLOXACIN COATED	Non_withdrawal_event	Male	1	0.991746	-3.78927	0.00796056	1.64772	0.991746	NA	NA	NA	0	NA	NA	NA	1	7203826	7263781	7203825	7263780	0	7203825	59955
CIPROFLOXACIN SAGENT	Non_withdrawal_event	Male	1	0.991746	-3.78927	0.00796056	1.64772	0.991746	NA	NA	NA	0	NA	NA	NA	1	7203826	7263781	7203825	7263780	0	7203825	59955
CIRKAN	Non_withdrawal_event	Male	1	0.991746	-3.78927	0.00796056	1.64772	0.991746	NA	NA	NA	0	NA	NA	NA	1	7203826	7263781	7203825	7263780	0	7203825	59955
CISPLANTIN	Non_withdrawal_event	Male	1	0.991746	-3.78927	0.00796056	1.64772	0.991746	NA	NA	NA	0	NA	NA	NA	1	7203826	7263781	7203825	7263780	0	7203825	59955
CISPLATIN CISPLATIN)(CISPLATIN)	Non_withdrawal_event	Male	1	0.991746	-3.78927	0.00796056	1.64772	0.991746	NA	NA	NA	0	NA	NA	NA	1	7203826	7263781	7203825	7263780	0	7203825	59955
CITALON	Non_withdrawal_event	Male	1	0.991746	-3.78927	0.00796056	1.64772	0.991746	NA	NA	NA	0	NA	NA	NA	1	7203826	7263781	7203825	7263780	0	7203825	59955
CLARITHYROMYCIN	Non_withdrawal_event	Male	1	0.991746	-3.78927	0.00796056	1.64772	0.991746	NA	NA	NA	0	NA	NA	NA	1	7203826	7263781	7203825	7263780	0	7203825	59955
CLAVULANATE_TICARCILLIN	Non_withdrawal_event	Male	1	0.991746	-3.78927	0.00796056	1.64772	0.991746	NA	NA	NA	0	NA	NA	NA	1	7203826	7263781	7203825	7263780	0	7203825	59955
CLEAR EYES COMPLETE SYMPTOM RELIEF	Non_withdrawal_event	Male	1	0.991746	-3.78927	0.00796056	1.64772	0.991746	NA	NA	NA	0	NA	NA	NA	1	7203826	7263781	7203825	7263780	0	7203825	59955
CLEAR EYES REDNESS RELIEF	Non_withdrawal_event	Male	1	0.991746	-3.78927	0.00796056	1.64772	0.991746	NA	NA	NA	0	NA	NA	NA	1	7203826	7263781	7203825	7263780	0	7203825	59955
CLEBOPRIDE MALATE	Non_withdrawal_event	Male	1	0.991746	-3.78927	0.00796056	1.64772	0.991746	NA	NA	NA	0	NA	NA	NA	1	7203826	7263781	7203825	7263780	0	7203825	59955
CLINDAHEXAL	Non_withdrawal_event	Male	1	0.991746	-3.78927	0.00796056	1.64772	0.991746	NA	NA	NA	0	NA	NA	NA	1	7203826	7263781	7203825	7263780	0	7203825	59955
CLINDAMYCIN RX 2	Non_withdrawal_event	Male	1	0.991746	-3.78927	0.00796056	1.64772	0.991746	NA	NA	NA	0	NA	NA	NA	1	7203826	7263781	7203825	7263780	0	7203825	59955
CLINICAL TRIAL	Non_withdrawal_event	Male	1	0.991746	-3.78927	0.00796056	1.64772	0.991746	NA	NA	NA	0	NA	NA	NA	1	7203826	7263781	7203825	7263780	0	7203825	59955
CLOFARABINE , GENZYME, IND	Non_withdrawal_event	Male	1	0.991746	-3.78927	0.00796056	1.64772	0.991746	NA	NA	NA	0	NA	NA	NA	1	7203826	7263781	7203825	7263780	0	7203825	59955
CLOFARABINE MFR GENZYME	Non_withdrawal_event	Male	1	0.991746	-3.78927	0.00796056	1.64772	0.991746	NA	NA	NA	0	NA	NA	NA	1	7203826	7263781	7203825	7263780	0	7203825	59955
CLOFEN	Non_withdrawal_event	Male	1	0.991746	-3.78927	0.00796056	1.64772	0.991746	NA	NA	NA	0	NA	NA	NA	1	7203826	7263781	7203825	7263780	0	7203825	59955
CLOPAZINE	Non_withdrawal_event	Male	1	0.991746	-3.78927	0.00796056	1.64772	0.991746	NA	NA	NA	0	NA	NA	NA	1	7203826	7263781	7203825	7263780	0	7203825	59955
CLOPIDROGEL	Non_withdrawal_event	Male	1	0.991746	-3.78927	0.00796056	1.64772	0.991746	NA	NA	NA	0	NA	NA	NA	1	7203826	7263781	7203825	7263780	0	7203825	59955
CLOSTRIDIUM TETANI TOXOID ANTIGEN CORYNEBACTERIUM DIPHTHERIAE TOXOID ANTIGEN (FORMALDEHYDE INACTIVATED)_DIPHTHERIA AND TETANUS TOXOIDS ADSORBED	Non_withdrawal_event	Male	1	0.991746	-3.78927	0.00796056	1.64772	0.991746	NA	NA	NA	0	NA	NA	NA	1	7203826	7263781	7203825	7263780	0	7203825	59955
CLOTRIMAZOL	Non_withdrawal_event	Male	1	0.991746	-3.78927	0.00796056	1.64772	0.991746	NA	NA	NA	0	NA	NA	NA	1	7203826	7263781	7203825	7263780	0	7203825	59955
CLOZAPIN PHARMA	Non_withdrawal_event	Male	1	0.991746	-3.78927	0.00796056	1.64772	0.991746	NA	NA	NA	0	NA	NA	NA	1	7203826	7263781	7203825	7263780	0	7203825	59955
COAMOXI-MEPHA	Non_withdrawal_event	Male	1	0.991746	-3.78927	0.00796056	1.64772	0.991746	NA	NA	NA	0	NA	NA	NA	1	7203826	7263781	7203825	7263780	0	7203825	59955
COARTEMRIAMET	Non_withdrawal_event	Male	1	0.991746	-3.78927	0.00796056	1.64772	0.991746	NA	NA	NA	0	NA	NA	NA	1	7203826	7263781	7203825	7263780	0	7203825	59955
CODEINE CAMPHORSULFONATE	Non_withdrawal_event	Male	1	0.991746	-3.78927	0.00796056	1.64772	0.991746	NA	NA	NA	0	NA	NA	NA	1	7203826	7263781	7203825	7263780	0	7203825	59955
COLCHICINE COLCHICINE) ,	Non_withdrawal_event	Male	1	0.991746	-3.78927	0.00796056	1.64772	0.991746	NA	NA	NA	0	NA	NA	NA	1	7203826	7263781	7203825	7263780	0	7203825	59955
COLCHICINEOPIUM, POWDERED_TIEMONIUM	Non_withdrawal_event	Male	1	0.991746	-3.78927	0.00796056	1.64772	0.991746	NA	NA	NA	0	NA	NA	NA	1	7203826	7263781	7203825	7263780	0	7203825	59955
COLD EEZE	Non_withdrawal_event	Male	1	0.991746	-3.78927	0.00796056	1.64772	0.991746	NA	NA	NA	0	NA	NA	NA	1	7203826	7263781	7203825	7263780	0	7203825	59955
COLD EEZE NASAL SPRAY THE QUIGLEY CORPORATION	Non_withdrawal_event	Male	1	0.991746	-3.78927	0.00796056	1.64772	0.991746	NA	NA	NA	0	NA	NA	NA	1	7203826	7263781	7203825	7263780	0	7203825	59955
COLDEEZE	Non_withdrawal_event	Male	1	0.991746	-3.78927	0.00796056	1.64772	0.991746	NA	NA	NA	0	NA	NA	NA	1	7203826	7263781	7203825	7263780	0	7203825	59955
COLGATE TARTAR PROTECTION	Non_withdrawal_event	Male	1	0.991746	-3.78927	0.00796056	1.64772	0.991746	NA	NA	NA	0	NA	NA	NA	1	7203826	7263781	7203825	7263780	0	7203825	59955
COLGATE TOTAL ADVANCED WHITENING PASTE TOOTHPASTE	Non_withdrawal_event	Male	1	0.991746	-3.78927	0.00796056	1.64772	0.991746	NA	NA	NA	0	NA	NA	NA	1	7203826	7263781	7203825	7263780	0	7203825	59955
COLGATE TOTAL WHITENING	Non_withdrawal_event	Male	1	0.991746	-3.78927	0.00796056	1.64772	0.991746	NA	NA	NA	0	NA	NA	NA	1	7203826	7263781	7203825	7263780	0	7203825	59955
COMBIGANTM]	Non_withdrawal_event	Male	1	0.991746	-3.78927	0.00796056	1.64772	0.991746	NA	NA	NA	0	NA	NA	NA	1	7203826	7263781	7203825	7263780	0	7203825	59955
COMPARATOR DOCETAXEL	Non_withdrawal_event	Male	1	0.991746	-3.78927	0.00796056	1.64772	0.991746	NA	NA	NA	0	NA	NA	NA	1	7203826	7263781	7203825	7263780	0	7203825	59955
CONCURRENT MEDICATION	Non_withdrawal_event	Male	1	0.991746	-3.78927	0.00796056	1.64772	0.991746	NA	NA	NA	0	NA	NA	NA	1	7203826	7263781	7203825	7263780	0	7203825	59955
CONDROSULF	Non_withdrawal_event	Male	1	0.991746	-3.78927	0.00796056	1.64772	0.991746	NA	NA	NA	0	NA	NA	NA	1	7203826	7263781	7203825	7263780	0	7203825	59955
COOL LISTERINE POCKETPAKS MENTHOL, METHYL , EUCALYPTOL	Non_withdrawal_event	Male	1	0.991746	-3.78927	0.00796056	1.64772	0.991746	NA	NA	NA	0	NA	NA	NA	1	7203826	7263781	7203825	7263780	0	7203825	59955
COPAZONE	Non_withdrawal_event	Male	1	0.991746	-3.78927	0.00796056	1.64772	0.991746	NA	NA	NA	0	NA	NA	NA	1	7203826	7263781	7203825	7263780	0	7203825	59955
COPPERTONE KIDS LOTION SPF OCTINOXATE_OXYBENZONE/OCTYL /	Non_withdrawal_event	Male	1	0.991746	-3.78927	0.00796056	1.64772	0.991746	NA	NA	NA	0	NA	NA	NA	1	7203826	7263781	7203825	7263780	0	7203825	59955
COPPERTONE SPORT SUNSCREEN SPF PLUS	Non_withdrawal_event	Male	1	0.991746	-3.78927	0.00796056	1.64772	0.991746	NA	NA	NA	0	NA	NA	NA	1	7203826	7263781	7203825	7263780	0	7203825	59955
COPPERTONE SUNBLOCK SPRAY SPF	Non_withdrawal_event	Male	1	0.991746	-3.78927	0.00796056	1.64772	0.991746	NA	NA	NA	0	NA	NA	NA	1	7203826	7263781	7203825	7263780	0	7203825	59955
COPPERTONE WATER BABIES	Non_withdrawal_event	Male	1	0.991746	-3.78927	0.00796056	1.64772	0.991746	NA	NA	NA	0	NA	NA	NA	1	7203826	7263781	7203825	7263780	0	7203825	59955
COPPERTONE WATERBABIES SUNSCREEN SPF	Non_withdrawal_event	Male	1	0.991746	-3.78927	0.00796056	1.64772	0.991746	NA	NA	NA	0	NA	NA	NA	1	7203826	7263781	7203825	7263780	0	7203825	59955
CORTICORELIN OVINE TRIFLUTATE	Non_withdrawal_event	Male	1	0.991746	-3.78927	0.00796056	1.64772	0.991746	NA	NA	NA	0	NA	NA	NA	1	7203826	7263781	7203825	7263780	0	7203825	59955
CORTICOSTEROIDS DERMATOLOGICAL PREPARATIONS	Non_withdrawal_event	Male	1	0.991746	-3.78927	0.00796056	1.64772	0.991746	NA	NA	NA	0	NA	NA	NA	1	7203826	7263781	7203825	7263780	0	7203825	59955
COSAAR	Non_withdrawal_event	Male	1	0.991746	-3.78927	0.00796056	1.64772	0.991746	NA	NA	NA	0	NA	NA	NA	1	7203826	7263781	7203825	7263780	0	7203825	59955
COSPANON	Non_withdrawal_event	Male	1	0.991746	-3.78927	0.00796056	1.64772	0.991746	NA	NA	NA	0	NA	NA	NA	1	7203826	7263781	7203825	7263780	0	7203825	59955
COTRIM FORTERATIOPHARM TABLETTEN	Non_withdrawal_event	Male	1	0.991746	-3.78927	0.00796056	1.64772	0.991746	NA	NA	NA	0	NA	NA	NA	1	7203826	7263781	7203825	7263780	0	7203825	59955
CPH	Non_withdrawal_event	Male	1	0.991746	-3.78927	0.00796056	1.64772	0.991746	NA	NA	NA	0	NA	NA	NA	1	7203826	7263781	7203825	7263780	0	7203825	59955
CREST PRO RINSE MULTI PROTECTION ALCOHOL FREE PROCTER_GAMBLE	Non_withdrawal_event	Male	1	0.991746	-3.78927	0.00796056	1.64772	0.991746	NA	NA	NA	0	NA	NA	NA	1	7203826	7263781	7203825	7263780	0	7203825	59955
CREST PROHEALTH CETYLPYRIDINIUM CREST	Non_withdrawal_event	Male	1	0.991746	-3.78927	0.00796056	1.64772	0.991746	NA	NA	NA	0	NA	NA	NA	1	7203826	7263781	7203825	7263780	0	7203825	59955
CREST PROHEALTH MOUTH RINSE PROCTER_GAMBLE	Non_withdrawal_event	Male	1	0.991746	-3.78927	0.00796056	1.64772	0.991746	NA	NA	NA	0	NA	NA	NA	1	7203826	7263781	7203825	7263780	0	7203825	59955
CREST PROHEATH	Non_withdrawal_event	Male	1	0.991746	-3.78927	0.00796056	1.64772	0.991746	NA	NA	NA	0	NA	NA	NA	1	7203826	7263781	7203825	7263780	0	7203825	59955
CREST TARTAR PROTECTION WHITENING TOOTHPASTE COOL FLAVOR (	Non_withdrawal_event	Male	1	0.991746	-3.78927	0.00796056	1.64772	0.991746	NA	NA	NA	0	NA	NA	NA	1	7203826	7263781	7203825	7263780	0	7203825	59955
CREST WHITENING EXPRESSIONS CINNAMON RUSH FLAVOR ( FLUORIDE .	Non_withdrawal_event	Male	1	0.991746	-3.78927	0.00796056	1.64772	0.991746	NA	NA	NA	0	NA	NA	NA	1	7203826	7263781	7203825	7263780	0	7203825	59955
CRESTPRO- TOOTHPASTE, CLEAN FLAVOR PASTE, APPLIC	Non_withdrawal_event	Male	1	0.991746	-3.78927	0.00796056	1.64772	0.991746	NA	NA	NA	0	NA	NA	NA	1	7203826	7263781	7203825	7263780	0	7203825	59955
CVS ACID REDUCER	Non_withdrawal_event	Male	1	0.991746	-3.78927	0.00796056	1.64772	0.991746	NA	NA	NA	0	NA	NA	NA	1	7203826	7263781	7203825	7263780	0	7203825	59955
CVS ALCOHOL SWABS	Non_withdrawal_event	Male	1	0.991746	-3.78927	0.00796056	1.64772	0.991746	NA	NA	NA	0	NA	NA	NA	1	7203826	7263781	7203825	7263780	0	7203825	59955
CYCLOBENZAPINE	Non_withdrawal_event	Male	1	0.991746	-3.78927	0.00796056	1.64772	0.991746	NA	NA	NA	0	NA	NA	NA	1	7203826	7263781	7203825	7263780	0	7203825	59955
CYCLODEXTRINS	Non_withdrawal_event	Male	1	0.991746	-3.78927	0.00796056	1.64772	0.991746	NA	NA	NA	0	NA	NA	NA	1	7203826	7263781	7203825	7263780	0	7203825	59955
CYCLOPENTOLATE SOL	Non_withdrawal_event	Male	1	0.991746	-3.78927	0.00796056	1.64772	0.991746	NA	NA	NA	0	NA	NA	NA	1	7203826	7263781	7203825	7263780	0	7203825	59955
CYSTOGRAFIN	Non_withdrawal_event	Male	1	0.991746	-3.78927	0.00796056	1.64772	0.991746	NA	NA	NA	0	NA	NA	NA	1	7203826	7263781	7203825	7263780	0	7203825	59955
CYTARABINE ARABINOSIDE	Non_withdrawal_event	Male	1	0.991746	-3.78927	0.00796056	1.64772	0.991746	NA	NA	NA	0	NA	NA	NA	1	7203826	7263781	7203825	7263780	0	7203825	59955
DACLIZUMAB HYP	Non_withdrawal_event	Male	1	0.991746	-3.78927	0.00796056	1.64772	0.991746	NA	NA	NA	0	NA	NA	NA	1	7203826	7263781	7203825	7263780	0	7203825	59955
DAIVOBET DAIVOBET	Non_withdrawal_event	Male	1	0.991746	-3.78927	0.00796056	1.64772	0.991746	NA	NA	NA	0	NA	NA	NA	1	7203826	7263781	7203825	7263780	0	7203825	59955
DAKTAGOLD	Non_withdrawal_event	Male	1	0.991746	-3.78927	0.00796056	1.64772	0.991746	NA	NA	NA	0	NA	NA	NA	1	7203826	7263781	7203825	7263780	0	7203825	59955
DAMPHETAMINE COMBO COREPHARMA	Non_withdrawal_event	Male	1	0.991746	-3.78927	0.00796056	1.64772	0.991746	NA	NA	NA	0	NA	NA	NA	1	7203826	7263781	7203825	7263780	0	7203825	59955
DANAPARAOID	Non_withdrawal_event	Male	1	0.991746	-3.78927	0.00796056	1.64772	0.991746	NA	NA	NA	0	NA	NA	NA	1	7203826	7263781	7203825	7263780	0	7203825	59955
DAPTOMYCIN VIAL	Non_withdrawal_event	Male	1	0.991746	-3.78927	0.00796056	1.64772	0.991746	NA	NA	NA	0	NA	NA	NA	1	7203826	7263781	7203825	7263780	0	7203825	59955
DARBOPOETIN ALFA	Non_withdrawal_event	Male	1	0.991746	-3.78927	0.00796056	1.64772	0.991746	NA	NA	NA	0	NA	NA	NA	1	7203826	7263781	7203825	7263780	0	7203825	59955
DARUNAVIR TIBOTEC	Non_withdrawal_event	Male	1	0.991746	-3.78927	0.00796056	1.64772	0.991746	NA	NA	NA	0	NA	NA	NA	1	7203826	7263781	7203825	7263780	0	7203825	59955
DASATINB	Non_withdrawal_event	Male	1	0.991746	-3.78927	0.00796056	1.64772	0.991746	NA	NA	NA	0	NA	NA	NA	1	7203826	7263781	7203825	7263780	0	7203825	59955
DASTINIB	Non_withdrawal_event	Male	1	0.991746	-3.78927	0.00796056	1.64772	0.991746	NA	NA	NA	0	NA	NA	NA	1	7203826	7263781	7203825	7263780	0	7203825	59955
DAUNORUBICIN_	Non_withdrawal_event	Male	1	0.991746	-3.78927	0.00796056	1.64772	0.991746	NA	NA	NA	0	NA	NA	NA	1	7203826	7263781	7203825	7263780	0	7203825	59955
DAYQUIL COLD_FLU	Non_withdrawal_event	Male	1	0.991746	-3.78927	0.00796056	1.64772	0.991746	NA	NA	NA	0	NA	NA	NA	1	7203826	7263781	7203825	7263780	0	7203825	59955
DAYQUIL COLD_FLU RELIEF DEXTROMETHORPHAN ,	Non_withdrawal_event	Male	1	0.991746	-3.78927	0.00796056	1.64772	0.991746	NA	NA	NA	0	NA	NA	NA	1	7203826	7263781	7203825	7263780	0	7203825	59955
DEBRIDAT PARKE DAVIS^	Non_withdrawal_event	Male	1	0.991746	-3.78927	0.00796056	1.64772	0.991746	NA	NA	NA	0	NA	NA	NA	1	7203826	7263781	7203825	7263780	0	7203825	59955
DECAPETYL	Non_withdrawal_event	Male	1	0.991746	-3.78927	0.00796056	1.64772	0.991746	NA	NA	NA	0	NA	NA	NA	1	7203826	7263781	7203825	7263780	0	7203825	59955
DEHYDROEMETINE	Non_withdrawal_event	Male	1	0.991746	-3.78927	0.00796056	1.64772	0.991746	NA	NA	NA	0	NA	NA	NA	1	7203826	7263781	7203825	7263780	0	7203825	59955
DELALUTIN	Non_withdrawal_event	Male	1	0.991746	-3.78927	0.00796056	1.64772	0.991746	NA	NA	NA	0	NA	NA	NA	1	7203826	7263781	7203825	7263780	0	7203825	59955
DELFLEX PD	Non_withdrawal_event	Male	1	0.991746	-3.78927	0.00796056	1.64772	0.991746	NA	NA	NA	0	NA	NA	NA	1	7203826	7263781	7203825	7263780	0	7203825	59955
DELSYM CHILDRENS GRAPE	Non_withdrawal_event	Male	1	0.991746	-3.78927	0.00796056	1.64772	0.991746	NA	NA	NA	0	NA	NA	NA	1	7203826	7263781	7203825	7263780	0	7203825	59955
DELTAZINE	Non_withdrawal_event	Male	1	0.991746	-3.78927	0.00796056	1.64772	0.991746	NA	NA	NA	0	NA	NA	NA	1	7203826	7263781	7203825	7263780	0	7203825	59955
DEMADEX_	Non_withdrawal_event	Male	1	0.991746	-3.78927	0.00796056	1.64772	0.991746	NA	NA	NA	0	NA	NA	NA	1	7203826	7263781	7203825	7263780	0	7203825	59955
DEOXYTHIOGUANOSINE	Non_withdrawal_event	Male	1	0.991746	-3.78927	0.00796056	1.64772	0.991746	NA	NA	NA	0	NA	NA	NA	1	7203826	7263781	7203825	7263780	0	7203825	59955
DEPAKINE ENTERIC	Non_withdrawal_event	Male	1	0.991746	-3.78927	0.00796056	1.64772	0.991746	NA	NA	NA	0	NA	NA	NA	1	7203826	7263781	7203825	7263780	0	7203825	59955
DEPIXOL_	Non_withdrawal_event	Male	1	0.991746	-3.78927	0.00796056	1.64772	0.991746	NA	NA	NA	0	NA	NA	NA	1	7203826	7263781	7203825	7263780	0	7203825	59955
DESAMETASONE	Non_withdrawal_event	Male	1	0.991746	-3.78927	0.00796056	1.64772	0.991746	NA	NA	NA	0	NA	NA	NA	1	7203826	7263781	7203825	7263780	0	7203825	59955
DESENEX MICONAZOLE	Non_withdrawal_event	Male	1	0.991746	-3.78927	0.00796056	1.64772	0.991746	NA	NA	NA	0	NA	NA	NA	1	7203826	7263781	7203825	7263780	0	7203825	59955
DETANTOL	Non_withdrawal_event	Male	1	0.991746	-3.78927	0.00796056	1.64772	0.991746	NA	NA	NA	0	NA	NA	NA	1	7203826	7263781	7203825	7263780	0	7203825	59955
DEVICEHYPOCHLOROUS ACID	Non_withdrawal_event	Male	1	0.991746	-3.78927	0.00796056	1.64772	0.991746	NA	NA	NA	0	NA	NA	NA	1	7203826	7263781	7203825	7263780	0	7203825	59955
DEXAGEL AUGENTROPFEN	Non_withdrawal_event	Male	1	0.991746	-3.78927	0.00796056	1.64772	0.991746	NA	NA	NA	0	NA	NA	NA	1	7203826	7263781	7203825	7263780	0	7203825	59955
DEXAMETHASONE METASULFOBENZOATE	Non_withdrawal_event	Male	1	0.991746	-3.78927	0.00796056	1.64772	0.991746	NA	NA	NA	0	NA	NA	NA	1	7203826	7263781	7203825	7263780	0	7203825	59955
DEXAMETHASONELIDOCAINE_TRIAMCINOLONE	Non_withdrawal_event	Male	1	0.991746	-3.78927	0.00796056	1.64772	0.991746	NA	NA	NA	0	NA	NA	NA	1	7203826	7263781	7203825	7263780	0	7203825	59955
DEXBROMPHENIRAMINE_PSEUDOEPHEDRINE	Non_withdrawal_event	Male	1	0.991746	-3.78927	0.00796056	1.64772	0.991746	NA	NA	NA	0	NA	NA	NA	1	7203826	7263781	7203825	7263780	0	7203825	59955
DEXTROMETHORPHAN HYDROBROMIDEPSEUDOEPHEDRINE_TRIPROLIDINE HYDROCHLORIDE	Non_withdrawal_event	Male	1	0.991746	-3.78927	0.00796056	1.64772	0.991746	NA	NA	NA	0	NA	NA	NA	1	7203826	7263781	7203825	7263780	0	7203825	59955
DEXTROMETHORPHANGUAIFENESIN_PHENYLEPHRINE\PYRILAMINE	Non_withdrawal_event	Male	1	0.991746	-3.78927	0.00796056	1.64772	0.991746	NA	NA	NA	0	NA	NA	NA	1	7203826	7263781	7203825	7263780	0	7203825	59955
DEXTROMETHORPHANPSEUDOEPHEDRINE	Non_withdrawal_event	Male	1	0.991746	-3.78927	0.00796056	1.64772	0.991746	NA	NA	NA	0	NA	NA	NA	1	7203826	7263781	7203825	7263780	0	7203825	59955
DEXTROSEMAGNESIUM_CHLORIDE\ \SODIUM CHLORIDE	Non_withdrawal_event	Male	1	0.991746	-3.78927	0.00796056	1.64772	0.991746	NA	NA	NA	0	NA	NA	NA	1	7203826	7263781	7203825	7263780	0	7203825	59955
DEXTROSE_ CHLORIDE	Non_withdrawal_event	Male	1	0.991746	-3.78927	0.00796056	1.64772	0.991746	NA	NA	NA	0	NA	NA	NA	1	7203826	7263781	7203825	7263780	0	7203825	59955
DIABETES MEDICATIONS	Non_withdrawal_event	Male	1	0.991746	-3.78927	0.00796056	1.64772	0.991746	NA	NA	NA	0	NA	NA	NA	1	7203826	7263781	7203825	7263780	0	7203825	59955
DIAFUSOR GLYCERYL TRINITRATE)	Non_withdrawal_event	Male	1	0.991746	-3.78927	0.00796056	1.64772	0.991746	NA	NA	NA	0	NA	NA	NA	1	7203826	7263781	7203825	7263780	0	7203825	59955
DIANEALN PD- 2	Non_withdrawal_event	Male	1	0.991746	-3.78927	0.00796056	1.64772	0.991746	NA	NA	NA	0	NA	NA	NA	1	7203826	7263781	7203825	7263780	0	7203825	59955
DIANTALVIC_/	Non_withdrawal_event	Male	1	0.991746	-3.78927	0.00796056	1.64772	0.991746	NA	NA	NA	0	NA	NA	NA	1	7203826	7263781	7203825	7263780	0	7203825	59955
DIAZEPAM RATIOPHARM	Non_withdrawal_event	Male	1	0.991746	-3.78927	0.00796056	1.64772	0.991746	NA	NA	NA	0	NA	NA	NA	1	7203826	7263781	7203825	7263780	0	7203825	59955
DIBASIC, HEPTAHYDRATE_SODIUM PHOSPHATE, MONOBASIC	Non_withdrawal_event	Male	1	0.991746	-3.78927	0.00796056	1.64772	0.991746	NA	NA	NA	0	NA	NA	NA	1	7203826	7263781	7203825	7263780	0	7203825	59955
DIBASIC, HEPTAHYDRATE_SODIUM PHOSPHATE, MONOBASIC,	Non_withdrawal_event	Male	1	0.991746	-3.78927	0.00796056	1.64772	0.991746	NA	NA	NA	0	NA	NA	NA	1	7203826	7263781	7203825	7263780	0	7203825	59955
DIBENZYLINE	Non_withdrawal_event	Male	1	0.991746	-3.78927	0.00796056	1.64772	0.991746	NA	NA	NA	0	NA	NA	NA	1	7203826	7263781	7203825	7263780	0	7203825	59955
DICHLOROBENZYL ALCOHOL	Non_withdrawal_event	Male	1	0.991746	-3.78927	0.00796056	1.64772	0.991746	NA	NA	NA	0	NA	NA	NA	1	7203826	7263781	7203825	7263780	0	7203825	59955
DICLOFENACGABAPENTIN_LIDOCAINE	Non_withdrawal_event	Male	1	0.991746	-3.78927	0.00796056	1.64772	0.991746	NA	NA	NA	0	NA	NA	NA	1	7203826	7263781	7203825	7263780	0	7203825	59955
DICLOMAX	Non_withdrawal_event	Male	1	0.991746	-3.78927	0.00796056	1.64772	0.991746	NA	NA	NA	0	NA	NA	NA	1	7203826	7263781	7203825	7263780	0	7203825	59955
DIETARY SUPPLEMENTHERBALS_INDIAN FRANKINCENSE	Non_withdrawal_event	Male	1	0.991746	-3.78927	0.00796056	1.64772	0.991746	NA	NA	NA	0	NA	NA	NA	1	7203826	7263781	7203825	7263780	0	7203825	59955
DIETARY SUPPLEMENTOPHIOCORDYCEPS SINENSIS	Non_withdrawal_event	Male	1	0.991746	-3.78927	0.00796056	1.64772	0.991746	NA	NA	NA	0	NA	NA	NA	1	7203826	7263781	7203825	7263780	0	7203825	59955
DIGITEK .	Non_withdrawal_event	Male	1	0.991746	-3.78927	0.00796056	1.64772	0.991746	NA	NA	NA	0	NA	NA	NA	1	7203826	7263781	7203825	7263780	0	7203825	59955
DIGITEK AVANTIX	Non_withdrawal_event	Male	1	0.991746	-3.78927	0.00796056	1.64772	0.991746	NA	NA	NA	0	NA	NA	NA	1	7203826	7263781	7203825	7263780	0	7203825	59955
DIGITEK BARTEK	Non_withdrawal_event	Male	1	0.991746	-3.78927	0.00796056	1.64772	0.991746	NA	NA	NA	0	NA	NA	NA	1	7203826	7263781	7203825	7263780	0	7203825	59955
DIGITEK GROUP	Non_withdrawal_event	Male	1	0.991746	-3.78927	0.00796056	1.64772	0.991746	NA	NA	NA	0	NA	NA	NA	1	7203826	7263781	7203825	7263780	0	7203825	59955
DIGITEK MCG BER	Non_withdrawal_event	Male	1	0.991746	-3.78927	0.00796056	1.64772	0.991746	NA	NA	NA	0	NA	NA	NA	1	7203826	7263781	7203825	7263780	0	7203825	59955
DIGITEK MCG BERTEK P	Non_withdrawal_event	Male	1	0.991746	-3.78927	0.00796056	1.64772	0.991746	NA	NA	NA	0	NA	NA	NA	1	7203826	7263781	7203825	7263780	0	7203825	59955
DIGITEK MCG BERTEK PHARMACY	Non_withdrawal_event	Male	1	0.991746	-3.78927	0.00796056	1.64772	0.991746	NA	NA	NA	0	NA	NA	NA	1	7203826	7263781	7203825	7263780	0	7203825	59955
DIGITEK MEDCO	Non_withdrawal_event	Male	1	0.991746	-3.78927	0.00796056	1.64772	0.991746	NA	NA	NA	0	NA	NA	NA	1	7203826	7263781	7203825	7263780	0	7203825	59955
DIGITEK STERICYCLE	Non_withdrawal_event	Male	1	0.991746	-3.78927	0.00796056	1.64772	0.991746	NA	NA	NA	0	NA	NA	NA	1	7203826	7263781	7203825	7263780	0	7203825	59955
DIGOXINDIGITEK- AMIDE -BERTEK-	Non_withdrawal_event	Male	1	0.991746	-3.78927	0.00796056	1.64772	0.991746	NA	NA	NA	0	NA	NA	NA	1	7203826	7263781	7203825	7263780	0	7203825	59955
DIHYDERGOTHEPARIN	Non_withdrawal_event	Male	1	0.991746	-3.78927	0.00796056	1.64772	0.991746	NA	NA	NA	0	NA	NA	NA	1	7203826	7263781	7203825	7263780	0	7203825	59955
DIHYDROERGOCRISTINELOMIFYLLINE	Non_withdrawal_event	Male	1	0.991746	-3.78927	0.00796056	1.64772	0.991746	NA	NA	NA	0	NA	NA	NA	1	7203826	7263781	7203825	7263780	0	7203825	59955
DIHYDROPROPIOMAZINE	Non_withdrawal_event	Male	1	0.991746	-3.78927	0.00796056	1.64772	0.991746	NA	NA	NA	0	NA	NA	NA	1	7203826	7263781	7203825	7263780	0	7203825	59955
DILTIAZEM DILTIAZEM )	Non_withdrawal_event	Male	1	0.991746	-3.78927	0.00796056	1.64772	0.991746	NA	NA	NA	0	NA	NA	NA	1	7203826	7263781	7203825	7263780	0	7203825	59955
DILTIAZEM XT	Non_withdrawal_event	Male	1	0.991746	-3.78927	0.00796056	1.64772	0.991746	NA	NA	NA	0	NA	NA	NA	1	7203826	7263781	7203825	7263780	0	7203825	59955
DIMETHICONEOCTINOXATE_OCTISALATE DIMETHICONE\OXYBENZONE\PADIMATE O	Non_withdrawal_event	Male	1	0.991746	-3.78927	0.00796056	1.64772	0.991746	NA	NA	NA	0	NA	NA	NA	1	7203826	7263781	7203825	7263780	0	7203825	59955
DIMETHICONEPANCRELIPASE	Non_withdrawal_event	Male	1	0.991746	-3.78927	0.00796056	1.64772	0.991746	NA	NA	NA	0	NA	NA	NA	1	7203826	7263781	7203825	7263780	0	7203825	59955
DIMETHICONEPHLOROGLUCINOL	Non_withdrawal_event	Male	1	0.991746	-3.78927	0.00796056	1.64772	0.991746	NA	NA	NA	0	NA	NA	NA	1	7203826	7263781	7203825	7263780	0	7203825	59955
DINISOR	Non_withdrawal_event	Male	1	0.991746	-3.78927	0.00796056	1.64772	0.991746	NA	NA	NA	0	NA	NA	NA	1	7203826	7263781	7203825	7263780	0	7203825	59955
DIPHENHYDRAMINE CHERRY	Non_withdrawal_event	Male	1	0.991746	-3.78927	0.00796056	1.64772	0.991746	NA	NA	NA	0	NA	NA	NA	1	7203826	7263781	7203825	7263780	0	7203825	59955
DIPHENHYDRAMINEDIPHENHYDRAMINE	Non_withdrawal_event	Male	1	0.991746	-3.78927	0.00796056	1.64772	0.991746	NA	NA	NA	0	NA	NA	NA	1	7203826	7263781	7203825	7263780	0	7203825	59955
DIPHENHYDRAMINELIDOCAINE	Non_withdrawal_event	Male	1	0.991746	-3.78927	0.00796056	1.64772	0.991746	NA	NA	NA	0	NA	NA	NA	1	7203826	7263781	7203825	7263780	0	7203825	59955
DIPHENYDRAMINE	Non_withdrawal_event	Male	1	0.991746	-3.78927	0.00796056	1.64772	0.991746	NA	NA	NA	0	NA	NA	NA	1	7203826	7263781	7203825	7263780	0	7203825	59955
DIPHENYLCYCLOPROPENONE	Non_withdrawal_event	Male	1	0.991746	-3.78927	0.00796056	1.64772	0.991746	NA	NA	NA	0	NA	NA	NA	1	7203826	7263781	7203825	7263780	0	7203825	59955
DIPROSPAN BETAMETHASO	Non_withdrawal_event	Male	1	0.991746	-3.78927	0.00796056	1.64772	0.991746	NA	NA	NA	0	NA	NA	NA	1	7203826	7263781	7203825	7263780	0	7203825	59955
DITOIN	Non_withdrawal_event	Male	1	0.991746	-3.78927	0.00796056	1.64772	0.991746	NA	NA	NA	0	NA	NA	NA	1	7203826	7263781	7203825	7263780	0	7203825	59955
DIUZINE	Non_withdrawal_event	Male	1	0.991746	-3.78927	0.00796056	1.64772	0.991746	NA	NA	NA	0	NA	NA	NA	1	7203826	7263781	7203825	7263780	0	7203825	59955
DOCETAXEL M2 -	Non_withdrawal_event	Male	1	0.991746	-3.78927	0.00796056	1.64772	0.991746	NA	NA	NA	0	NA	NA	NA	1	7203826	7263781	7203825	7263780	0	7203825	59955
DOCTEXAL	Non_withdrawal_event	Male	1	0.991746	-3.78927	0.00796056	1.64772	0.991746	NA	NA	NA	0	NA	NA	NA	1	7203826	7263781	7203825	7263780	0	7203825	59955
DOLEVAR	Non_withdrawal_event	Male	1	0.991746	-3.78927	0.00796056	1.64772	0.991746	NA	NA	NA	0	NA	NA	NA	1	7203826	7263781	7203825	7263780	0	7203825	59955
DOMVANALIMAB	Non_withdrawal_event	Male	1	0.991746	-3.78927	0.00796056	1.64772	0.991746	NA	NA	NA	0	NA	NA	NA	1	7203826	7263781	7203825	7263780	0	7203825	59955
DORIL	Non_withdrawal_event	Male	1	0.991746	-3.78927	0.00796056	1.64772	0.991746	NA	NA	NA	0	NA	NA	NA	1	7203826	7263781	7203825	7263780	0	7203825	59955
DOUBLE ANTIBIOTIC ALPH	Non_withdrawal_event	Male	1	0.991746	-3.78927	0.00796056	1.64772	0.991746	NA	NA	NA	0	NA	NA	NA	1	7203826	7263781	7203825	7263780	0	7203825	59955
DOXIL LIPOSOME	Non_withdrawal_event	Male	1	0.991746	-3.78927	0.00796056	1.64772	0.991746	NA	NA	NA	0	NA	NA	NA	1	7203826	7263781	7203825	7263780	0	7203825	59955
DROTRECOGIN ALFA VIALS	Non_withdrawal_event	Male	1	0.991746	-3.78927	0.00796056	1.64772	0.991746	NA	NA	NA	0	NA	NA	NA	1	7203826	7263781	7203825	7263780	0	7203825	59955
DRUGS NOT	Non_withdrawal_event	Male	1	0.991746	-3.78927	0.00796056	1.64772	0.991746	NA	NA	NA	0	NA	NA	NA	1	7203826	7263781	7203825	7263780	0	7203825	59955
DRYSOL DABO-MATIC	Non_withdrawal_event	Male	1	0.991746	-3.78927	0.00796056	1.64772	0.991746	NA	NA	NA	0	NA	NA	NA	1	7203826	7263781	7203825	7263780	0	7203825	59955
DTIC	Non_withdrawal_event	Male	1	0.991746	-3.78927	0.00796056	1.64772	0.991746	NA	NA	NA	0	NA	NA	NA	1	7203826	7263781	7203825	7263780	0	7203825	59955
DUOPRIL	Non_withdrawal_event	Male	1	0.991746	-3.78927	0.00796056	1.64772	0.991746	NA	NA	NA	0	NA	NA	NA	1	7203826	7263781	7203825	7263780	0	7203825	59955
DYE EVANS BLUE	Non_withdrawal_event	Male	1	0.991746	-3.78927	0.00796056	1.64772	0.991746	NA	NA	NA	0	NA	NA	NA	1	7203826	7263781	7203825	7263780	0	7203825	59955
DYPHENHYDRAMINE	Non_withdrawal_event	Male	1	0.991746	-3.78927	0.00796056	1.64772	0.991746	NA	NA	NA	0	NA	NA	NA	1	7203826	7263781	7203825	7263780	0	7203825	59955
DYSLOR BOTULINUM TOXTN TYPE )	Non_withdrawal_event	Male	1	0.991746	-3.78927	0.00796056	1.64772	0.991746	NA	NA	NA	0	NA	NA	NA	1	7203826	7263781	7203825	7263780	0	7203825	59955
ECDOPARL	Non_withdrawal_event	Male	1	0.991746	-3.78927	0.00796056	1.64772	0.991746	NA	NA	NA	0	NA	NA	NA	1	7203826	7263781	7203825	7263780	0	7203825	59955
ECIGARETTE	Non_withdrawal_event	Male	1	0.991746	-3.78927	0.00796056	1.64772	0.991746	NA	NA	NA	0	NA	NA	NA	1	7203826	7263781	7203825	7263780	0	7203825	59955
ECNAPROSYN	Non_withdrawal_event	Male	1	0.991746	-3.78927	0.00796056	1.64772	0.991746	NA	NA	NA	0	NA	NA	NA	1	7203826	7263781	7203825	7263780	0	7203825	59955
ECOBEC	Non_withdrawal_event	Male	1	0.991746	-3.78927	0.00796056	1.64772	0.991746	NA	NA	NA	0	NA	NA	NA	1	7203826	7263781	7203825	7263780	0	7203825	59955
ECONAZOLE NITRATETRIAMCINOLONE	Non_withdrawal_event	Male	1	0.991746	-3.78927	0.00796056	1.64772	0.991746	NA	NA	NA	0	NA	NA	NA	1	7203826	7263781	7203825	7263780	0	7203825	59955
ECONOCHLOR	Non_withdrawal_event	Male	1	0.991746	-3.78927	0.00796056	1.64772	0.991746	NA	NA	NA	0	NA	NA	NA	1	7203826	7263781	7203825	7263780	0	7203825	59955
EDOTREOTIDE YTTRIUM Y	Non_withdrawal_event	Male	1	0.991746	-3.78927	0.00796056	1.64772	0.991746	NA	NA	NA	0	NA	NA	NA	1	7203826	7263781	7203825	7263780	0	7203825	59955
EDTA PLASTIC CONTAINER	Non_withdrawal_event	Male	1	0.991746	-3.78927	0.00796056	1.64772	0.991746	NA	NA	NA	0	NA	NA	NA	1	7203826	7263781	7203825	7263780	0	7203825	59955
ELECTROLYTE REPLACEMENT	Non_withdrawal_event	Male	1	0.991746	-3.78927	0.00796056	1.64772	0.991746	NA	NA	NA	0	NA	NA	NA	1	7203826	7263781	7203825	7263780	0	7203825	59955
ELECTROLYTES_AMINO ACIDS NOS	Non_withdrawal_event	Male	1	0.991746	-3.78927	0.00796056	1.64772	0.991746	NA	NA	NA	0	NA	NA	NA	1	7203826	7263781	7203825	7263780	0	7203825	59955
ELOXATINE - -	Non_withdrawal_event	Male	1	0.991746	-3.78927	0.00796056	1.64772	0.991746	NA	NA	NA	0	NA	NA	NA	1	7203826	7263781	7203825	7263780	0	7203825	59955
EMERGEN C	Non_withdrawal_event	Male	1	0.991746	-3.78927	0.00796056	1.64772	0.991746	NA	NA	NA	0	NA	NA	NA	1	7203826	7263781	7203825	7263780	0	7203825	59955
EMTRICITABINE TENOFOVIR DISOPROXIL	Non_withdrawal_event	Male	1	0.991746	-3.78927	0.00796056	1.64772	0.991746	NA	NA	NA	0	NA	NA	NA	1	7203826	7263781	7203825	7263780	0	7203825	59955
EMTRICITABINETENOFOVIR DF	Non_withdrawal_event	Male	1	0.991746	-3.78927	0.00796056	1.64772	0.991746	NA	NA	NA	0	NA	NA	NA	1	7203826	7263781	7203825	7263780	0	7203825	59955
ENABLEX_	Non_withdrawal_event	Male	1	0.991746	-3.78927	0.00796056	1.64772	0.991746	NA	NA	NA	0	NA	NA	NA	1	7203826	7263781	7203825	7263780	0	7203825	59955
ENAHEXAL COMP	Non_withdrawal_event	Male	1	0.991746	-3.78927	0.00796056	1.64772	0.991746	NA	NA	NA	0	NA	NA	NA	1	7203826	7263781	7203825	7263780	0	7203825	59955
ENARENAL	Non_withdrawal_event	Male	1	0.991746	-3.78927	0.00796056	1.64772	0.991746	NA	NA	NA	0	NA	NA	NA	1	7203826	7263781	7203825	7263780	0	7203825	59955
ENCAINIDE	Non_withdrawal_event	Male	1	0.991746	-3.78927	0.00796056	1.64772	0.991746	NA	NA	NA	0	NA	NA	NA	1	7203826	7263781	7203825	7263780	0	7203825	59955
ENDOXAN OMHULDE OMHULDE TABLETTEN	Non_withdrawal_event	Male	1	0.991746	-3.78927	0.00796056	1.64772	0.991746	NA	NA	NA	0	NA	NA	NA	1	7203826	7263781	7203825	7263780	0	7203825	59955
ENEMA CASEN	Non_withdrawal_event	Male	1	0.991746	-3.78927	0.00796056	1.64772	0.991746	NA	NA	NA	0	NA	NA	NA	1	7203826	7263781	7203825	7263780	0	7203825	59955
ENERGY SUPPLEMENT	Non_withdrawal_event	Male	1	0.991746	-3.78927	0.00796056	1.64772	0.991746	NA	NA	NA	0	NA	NA	NA	1	7203826	7263781	7203825	7263780	0	7203825	59955
ENOXACIN	Non_withdrawal_event	Male	1	0.991746	-3.78927	0.00796056	1.64772	0.991746	NA	NA	NA	0	NA	NA	NA	1	7203826	7263781	7203825	7263780	0	7203825	59955
ENOXAPARIIN	Non_withdrawal_event	Male	1	0.991746	-3.78927	0.00796056	1.64772	0.991746	NA	NA	NA	0	NA	NA	NA	1	7203826	7263781	7203825	7263780	0	7203825	59955
ENOXAPARINA	Non_withdrawal_event	Male	1	0.991746	-3.78927	0.00796056	1.64772	0.991746	NA	NA	NA	0	NA	NA	NA	1	7203826	7263781	7203825	7263780	0	7203825	59955
ENOXOR	Non_withdrawal_event	Male	1	0.991746	-3.78927	0.00796056	1.64772	0.991746	NA	NA	NA	0	NA	NA	NA	1	7203826	7263781	7203825	7263780	0	7203825	59955
ENSURE PLUS	Non_withdrawal_event	Male	1	0.991746	-3.78927	0.00796056	1.64772	0.991746	NA	NA	NA	0	NA	NA	NA	1	7203826	7263781	7203825	7263780	0	7203825	59955
ENZIRA	Non_withdrawal_event	Male	1	0.991746	-3.78927	0.00796056	1.64772	0.991746	NA	NA	NA	0	NA	NA	NA	1	7203826	7263781	7203825	7263780	0	7203825	59955
ENZYMES	Non_withdrawal_event	Male	1	0.991746	-3.78927	0.00796056	1.64772	0.991746	NA	NA	NA	0	NA	NA	NA	1	7203826	7263781	7203825	7263780	0	7203825	59955
EP	Non_withdrawal_event	Male	1	0.991746	-3.78927	0.00796056	1.64772	0.991746	NA	NA	NA	0	NA	NA	NA	1	7203826	7263781	7203825	7263780	0	7203825	59955
EPINEPHERINE	Non_withdrawal_event	Male	1	0.991746	-3.78927	0.00796056	1.64772	0.991746	NA	NA	NA	0	NA	NA	NA	1	7203826	7263781	7203825	7263780	0	7203825	59955
EPIVER	Non_withdrawal_event	Male	1	0.991746	-3.78927	0.00796056	1.64772	0.991746	NA	NA	NA	0	NA	NA	NA	1	7203826	7263781	7203825	7263780	0	7203825	59955
EPOCELIN	Non_withdrawal_event	Male	1	0.991746	-3.78927	0.00796056	1.64772	0.991746	NA	NA	NA	0	NA	NA	NA	1	7203826	7263781	7203825	7263780	0	7203825	59955
EQUATE EQCOUGH	Non_withdrawal_event	Male	1	0.991746	-3.78927	0.00796056	1.64772	0.991746	NA	NA	NA	0	NA	NA	NA	1	7203826	7263781	7203825	7263780	0	7203825	59955
EQUATE EYE	Non_withdrawal_event	Male	1	0.991746	-3.78927	0.00796056	1.64772	0.991746	NA	NA	NA	0	NA	NA	NA	1	7203826	7263781	7203825	7263780	0	7203825	59955
EQUISETUM ARVENSE	Non_withdrawal_event	Male	1	0.991746	-3.78927	0.00796056	1.64772	0.991746	NA	NA	NA	0	NA	NA	NA	1	7203826	7263781	7203825	7263780	0	7203825	59955
ERBTIUX	Non_withdrawal_event	Male	1	0.991746	-3.78927	0.00796056	1.64772	0.991746	NA	NA	NA	0	NA	NA	NA	1	7203826	7263781	7203825	7263780	0	7203825	59955
ERLOTINIB (ERLOTINIB)	Non_withdrawal_event	Male	1	0.991746	-3.78927	0.00796056	1.64772	0.991746	NA	NA	NA	0	NA	NA	NA	1	7203826	7263781	7203825	7263780	0	7203825	59955
ERLOTNIB	Non_withdrawal_event	Male	1	0.991746	-3.78927	0.00796056	1.64772	0.991746	NA	NA	NA	0	NA	NA	NA	1	7203826	7263781	7203825	7263780	0	7203825	59955
ERYTHROMYCIN RX ERYTHRA-DERM 8F6	Non_withdrawal_event	Male	1	0.991746	-3.78927	0.00796056	1.64772	0.991746	NA	NA	NA	0	NA	NA	NA	1	7203826	7263781	7203825	7263780	0	7203825	59955
ESCTIALOPRAM	Non_withdrawal_event	Male	1	0.991746	-3.78927	0.00796056	1.64772	0.991746	NA	NA	NA	0	NA	NA	NA	1	7203826	7263781	7203825	7263780	0	7203825	59955
ESILGAN	Non_withdrawal_event	Male	1	0.991746	-3.78927	0.00796056	1.64772	0.991746	NA	NA	NA	0	NA	NA	NA	1	7203826	7263781	7203825	7263780	0	7203825	59955
ESOMEP MUPS	Non_withdrawal_event	Male	1	0.991746	-3.78927	0.00796056	1.64772	0.991746	NA	NA	NA	0	NA	NA	NA	1	7203826	7263781	7203825	7263780	0	7203825	59955
ETAMSYLATE	Non_withdrawal_event	Male	1	0.991746	-3.78927	0.00796056	1.64772	0.991746	NA	NA	NA	0	NA	NA	NA	1	7203826	7263781	7203825	7263780	0	7203825	59955
ETHINYL ESTRADIOL DESOGESTREL	Non_withdrawal_event	Male	1	0.991746	-3.78927	0.00796056	1.64772	0.991746	NA	NA	NA	0	NA	NA	NA	1	7203826	7263781	7203825	7263780	0	7203825	59955
ETIOVEN	Non_withdrawal_event	Male	1	0.991746	-3.78927	0.00796056	1.64772	0.991746	NA	NA	NA	0	NA	NA	NA	1	7203826	7263781	7203825	7263780	0	7203825	59955
ETRAVIRINE TIBOTEC	Non_withdrawal_event	Male	1	0.991746	-3.78927	0.00796056	1.64772	0.991746	NA	NA	NA	0	NA	NA	NA	1	7203826	7263781	7203825	7263780	0	7203825	59955
EXACTACAINE SPRAY	Non_withdrawal_event	Male	1	0.991746	-3.78927	0.00796056	1.64772	0.991746	NA	NA	NA	0	NA	NA	NA	1	7203826	7263781	7203825	7263780	0	7203825	59955
EXCEDRYN	Non_withdrawal_event	Male	1	0.991746	-3.78927	0.00796056	1.64772	0.991746	NA	NA	NA	0	NA	NA	NA	1	7203826	7263781	7203825	7263780	0	7203825	59955
EXFORGE_	Non_withdrawal_event	Male	1	0.991746	-3.78927	0.00796056	1.64772	0.991746	NA	NA	NA	0	NA	NA	NA	1	7203826	7263781	7203825	7263780	0	7203825	59955
EXJADE DISPENRSIBLE	Non_withdrawal_event	Male	1	0.991746	-3.78927	0.00796056	1.64772	0.991746	NA	NA	NA	0	NA	NA	NA	1	7203826	7263781	7203825	7263780	0	7203825	59955
EXLAX LAXATIVE FORMULATION	Non_withdrawal_event	Male	1	0.991746	-3.78927	0.00796056	1.64772	0.991746	NA	NA	NA	0	NA	NA	NA	1	7203826	7263781	7203825	7263780	0	7203825	59955
EXTRANEAL , POUR DIALYSE P?RITON?ALE	Non_withdrawal_event	Male	1	0.991746	-3.78927	0.00796056	1.64772	0.991746	NA	NA	NA	0	NA	NA	NA	1	7203826	7263781	7203825	7263780	0	7203825	59955
EXTRANEAL PERITONEAL DIALYSIS_ PERCENT ICODEXTRIN	Non_withdrawal_event	Male	1	0.991746	-3.78927	0.00796056	1.64772	0.991746	NA	NA	NA	0	NA	NA	NA	1	7203826	7263781	7203825	7263780	0	7203825	59955
EYELEA 0. SDV	Non_withdrawal_event	Male	1	0.991746	-3.78927	0.00796056	1.64772	0.991746	NA	NA	NA	0	NA	NA	NA	1	7203826	7263781	7203825	7263780	0	7203825	59955
FACTOR	Non_withdrawal_event	Male	1	0.991746	-3.78927	0.00796056	1.64772	0.991746	NA	NA	NA	0	NA	NA	NA	1	7203826	7263781	7203825	7263780	0	7203825	59955
FAMOTIDINE COMPLETE BERRY	Non_withdrawal_event	Male	1	0.991746	-3.78927	0.00796056	1.64772	0.991746	NA	NA	NA	0	NA	NA	NA	1	7203826	7263781	7203825	7263780	0	7203825	59955
FANSIDAR_	Non_withdrawal_event	Male	1	0.991746	-3.78927	0.00796056	1.64772	0.991746	NA	NA	NA	0	NA	NA	NA	1	7203826	7263781	7203825	7263780	0	7203825	59955
FAST MYLANTA ULTRATABS COOL	Non_withdrawal_event	Male	1	0.991746	-3.78927	0.00796056	1.64772	0.991746	NA	NA	NA	0	NA	NA	NA	1	7203826	7263781	7203825	7263780	0	7203825	59955
FATTY ACIDS	Non_withdrawal_event	Male	1	0.991746	-3.78927	0.00796056	1.64772	0.991746	NA	NA	NA	0	NA	NA	NA	1	7203826	7263781	7203825	7263780	0	7203825	59955
FAZACLO ODT AZUR PHARM	Non_withdrawal_event	Male	1	0.991746	-3.78927	0.00796056	1.64772	0.991746	NA	NA	NA	0	NA	NA	NA	1	7203826	7263781	7203825	7263780	0	7203825	59955
FEBUXOSTAT TAKEDA	Non_withdrawal_event	Male	1	0.991746	-3.78927	0.00796056	1.64772	0.991746	NA	NA	NA	0	NA	NA	NA	1	7203826	7263781	7203825	7263780	0	7203825	59955
FELIS CATUS SKIN	Non_withdrawal_event	Male	1	0.991746	-3.78927	0.00796056	1.64772	0.991746	NA	NA	NA	0	NA	NA	NA	1	7203826	7263781	7203825	7263780	0	7203825	59955
FELODUR	Non_withdrawal_event	Male	1	0.991746	-3.78927	0.00796056	1.64772	0.991746	NA	NA	NA	0	NA	NA	NA	1	7203826	7263781	7203825	7263780	0	7203825	59955
FENAC	Non_withdrawal_event	Male	1	0.991746	-3.78927	0.00796056	1.64772	0.991746	NA	NA	NA	0	NA	NA	NA	1	7203826	7263781	7203825	7263780	0	7203825	59955
FENOXAZOLINE	Non_withdrawal_event	Male	1	0.991746	-3.78927	0.00796056	1.64772	0.991746	NA	NA	NA	0	NA	NA	NA	1	7203826	7263781	7203825	7263780	0	7203825	59955
FENPROCOUMON	Non_withdrawal_event	Male	1	0.991746	-3.78927	0.00796056	1.64772	0.991746	NA	NA	NA	0	NA	NA	NA	1	7203826	7263781	7203825	7263780	0	7203825	59955
FENTNAYL	Non_withdrawal_event	Male	1	0.991746	-3.78927	0.00796056	1.64772	0.991746	NA	NA	NA	0	NA	NA	NA	1	7203826	7263781	7203825	7263780	0	7203825	59955
FENTYNAL	Non_withdrawal_event	Male	1	0.991746	-3.78927	0.00796056	1.64772	0.991746	NA	NA	NA	0	NA	NA	NA	1	7203826	7263781	7203825	7263780	0	7203825	59955
FERROUS ELIXIR	Non_withdrawal_event	Male	1	0.991746	-3.78927	0.00796056	1.64772	0.991746	NA	NA	NA	0	NA	NA	NA	1	7203826	7263781	7203825	7263780	0	7203825	59955
FERROUS FOLIC ACID	Non_withdrawal_event	Male	1	0.991746	-3.78927	0.00796056	1.64772	0.991746	NA	NA	NA	0	NA	NA	NA	1	7203826	7263781	7203825	7263780	0	7203825	59955
FIBRIN SEALANT VAPOR HEATED IU THROMBIN	Non_withdrawal_event	Male	1	0.991746	-3.78927	0.00796056	1.64772	0.991746	NA	NA	NA	0	NA	NA	NA	1	7203826	7263781	7203825	7263780	0	7203825	59955
FIBRINOGEN THROMBIN	Non_withdrawal_event	Male	1	0.991746	-3.78927	0.00796056	1.64772	0.991746	NA	NA	NA	0	NA	NA	NA	1	7203826	7263781	7203825	7263780	0	7203825	59955
FIORINALC_2	Non_withdrawal_event	Male	1	0.991746	-3.78927	0.00796056	1.64772	0.991746	NA	NA	NA	0	NA	NA	NA	1	7203826	7263781	7203825	7263780	0	7203825	59955
FISH OILVITAMIN D	Non_withdrawal_event	Male	1	0.991746	-3.78927	0.00796056	1.64772	0.991746	NA	NA	NA	0	NA	NA	NA	1	7203826	7263781	7203825	7263780	0	7203825	59955
FISIOGEL	Non_withdrawal_event	Male	1	0.991746	-3.78927	0.00796056	1.64772	0.991746	NA	NA	NA	0	NA	NA	NA	1	7203826	7263781	7203825	7263780	0	7203825	59955
FLEET ENEMA DIBASIC_SODIUM PHOSPH	Non_withdrawal_event	Male	1	0.991746	-3.78927	0.00796056	1.64772	0.991746	NA	NA	NA	0	NA	NA	NA	1	7203826	7263781	7203825	7263780	0	7203825	59955
FLIXONASE AQUEOUS NASAL SPRAY	Non_withdrawal_event	Male	1	0.991746	-3.78927	0.00796056	1.64772	0.991746	NA	NA	NA	0	NA	NA	NA	1	7203826	7263781	7203825	7263780	0	7203825	59955
FLIXOVATE	Non_withdrawal_event	Male	1	0.991746	-3.78927	0.00796056	1.64772	0.991746	NA	NA	NA	0	NA	NA	NA	1	7203826	7263781	7203825	7263780	0	7203825	59955
FLONIDAN	Non_withdrawal_event	Male	1	0.991746	-3.78927	0.00796056	1.64772	0.991746	NA	NA	NA	0	NA	NA	NA	1	7203826	7263781	7203825	7263780	0	7203825	59955
FLOSEAL MATRIX HEMOSTATIC SEALANT	Non_withdrawal_event	Male	1	0.991746	-3.78927	0.00796056	1.64772	0.991746	NA	NA	NA	0	NA	NA	NA	1	7203826	7263781	7203825	7263780	0	7203825	59955
FLUDARABINE FLUDARABINE P	Non_withdrawal_event	Male	1	0.991746	-3.78927	0.00796056	1.64772	0.991746	NA	NA	NA	0	NA	NA	NA	1	7203826	7263781	7203825	7263780	0	7203825	59955
FLUDARABINE_	Non_withdrawal_event	Male	1	0.991746	-3.78927	0.00796056	1.64772	0.991746	NA	NA	NA	0	NA	NA	NA	1	7203826	7263781	7203825	7263780	0	7203825	59955
FLUIDABAK	Non_withdrawal_event	Male	1	0.991746	-3.78927	0.00796056	1.64772	0.991746	NA	NA	NA	0	NA	NA	NA	1	7203826	7263781	7203825	7263780	0	7203825	59955
FLUIMUNE	Non_withdrawal_event	Male	1	0.991746	-3.78927	0.00796056	1.64772	0.991746	NA	NA	NA	0	NA	NA	NA	1	7203826	7263781	7203825	7263780	0	7203825	59955
FLUMATINIB	Non_withdrawal_event	Male	1	0.991746	-3.78927	0.00796056	1.64772	0.991746	NA	NA	NA	0	NA	NA	NA	1	7203826	7263781	7203825	7263780	0	7203825	59955
FLUMIST	Non_withdrawal_event	Male	1	0.991746	-3.78927	0.00796056	1.64772	0.991746	NA	NA	NA	0	NA	NA	NA	1	7203826	7263781	7203825	7263780	0	7203825	59955
FLUNARIN	Non_withdrawal_event	Male	1	0.991746	-3.78927	0.00796056	1.64772	0.991746	NA	NA	NA	0	NA	NA	NA	1	7203826	7263781	7203825	7263780	0	7203825	59955
FLUOCINOLONE ACETONIDENEOMYCIN_POLYMYXIN B SULFATE	Non_withdrawal_event	Male	1	0.991746	-3.78927	0.00796056	1.64772	0.991746	NA	NA	NA	0	NA	NA	NA	1	7203826	7263781	7203825	7263780	0	7203825	59955
FLUORESCEIN DYE	Non_withdrawal_event	Male	1	0.991746	-3.78927	0.00796056	1.64772	0.991746	NA	NA	NA	0	NA	NA	NA	1	7203826	7263781	7203825	7263780	0	7203825	59955
FLUORESCEIN SODIUMPROPARACAINE	Non_withdrawal_event	Male	1	0.991746	-3.78927	0.00796056	1.64772	0.991746	NA	NA	NA	0	NA	NA	NA	1	7203826	7263781	7203825	7263780	0	7203825	59955
FLUORESCEINE	Non_withdrawal_event	Male	1	0.991746	-3.78927	0.00796056	1.64772	0.991746	NA	NA	NA	0	NA	NA	NA	1	7203826	7263781	7203825	7263780	0	7203825	59955
FLUORIDE_TOOTHPASTE TUBE	Non_withdrawal_event	Male	1	0.991746	-3.78927	0.00796056	1.64772	0.991746	NA	NA	NA	0	NA	NA	NA	1	7203826	7263781	7203825	7263780	0	7203825	59955
FLUOROPHENIBUT	Non_withdrawal_event	Male	1	0.991746	-3.78927	0.00796056	1.64772	0.991746	NA	NA	NA	0	NA	NA	NA	1	7203826	7263781	7203825	7263780	0	7203825	59955
FLUOROURACIL 00098801_	Non_withdrawal_event	Male	1	0.991746	-3.78927	0.00796056	1.64772	0.991746	NA	NA	NA	0	NA	NA	NA	1	7203826	7263781	7203825	7263780	0	7203825	59955
FLUOROURACILE ACCORD	Non_withdrawal_event	Male	1	0.991746	-3.78927	0.00796056	1.64772	0.991746	NA	NA	NA	0	NA	NA	NA	1	7203826	7263781	7203825	7263780	0	7203825	59955
FLUOROURACILE DAKOTA	Non_withdrawal_event	Male	1	0.991746	-3.78927	0.00796056	1.64772	0.991746	NA	NA	NA	0	NA	NA	NA	1	7203826	7263781	7203825	7263780	0	7203825	59955
FLUOROURACIL_	Non_withdrawal_event	Male	1	0.991746	-3.78927	0.00796056	1.64772	0.991746	NA	NA	NA	0	NA	NA	NA	1	7203826	7263781	7203825	7263780	0	7203825	59955
FOLATE SUPPLEMENT	Non_withdrawal_event	Male	1	0.991746	-3.78927	0.00796056	1.64772	0.991746	NA	NA	NA	0	NA	NA	NA	1	7203826	7263781	7203825	7263780	0	7203825	59955
FOLFIRINOX	Non_withdrawal_event	Male	1	0.991746	-3.78927	0.00796056	1.64772	0.991746	NA	NA	NA	0	NA	NA	NA	1	7203826	7263781	7203825	7263780	0	7203825	59955
FOLIC ACIDMETHYLCOBALAMIN_PYRIDOXINE	Non_withdrawal_event	Male	1	0.991746	-3.78927	0.00796056	1.64772	0.991746	NA	NA	NA	0	NA	NA	NA	1	7203826	7263781	7203825	7263780	0	7203825	59955
FOLINORAL	Non_withdrawal_event	Male	1	0.991746	-3.78927	0.00796056	1.64772	0.991746	NA	NA	NA	0	NA	NA	NA	1	7203826	7263781	7203825	7263780	0	7203825	59955
FOMINOBEN	Non_withdrawal_event	Male	1	0.991746	-3.78927	0.00796056	1.64772	0.991746	NA	NA	NA	0	NA	NA	NA	1	7203826	7263781	7203825	7263780	0	7203825	59955
FORMOTEROLBUDESONIDE	Non_withdrawal_event	Male	1	0.991746	-3.78927	0.00796056	1.64772	0.991746	NA	NA	NA	0	NA	NA	NA	1	7203826	7263781	7203825	7263780	0	7203825	59955
FORSENOL CHEWABLE	Non_withdrawal_event	Male	1	0.991746	-3.78927	0.00796056	1.64772	0.991746	NA	NA	NA	0	NA	NA	NA	1	7203826	7263781	7203825	7263780	0	7203825	59955
FOSINOPRIL NA	Non_withdrawal_event	Male	1	0.991746	-3.78927	0.00796056	1.64772	0.991746	NA	NA	NA	0	NA	NA	NA	1	7203826	7263781	7203825	7263780	0	7203825	59955
FOSRAVUCONAZOLE LLYSINE ETHANOLATE	Non_withdrawal_event	Male	1	0.991746	-3.78927	0.00796056	1.64772	0.991746	NA	NA	NA	0	NA	NA	NA	1	7203826	7263781	7203825	7263780	0	7203825	59955
FOSTOIN	Non_withdrawal_event	Male	1	0.991746	-3.78927	0.00796056	1.64772	0.991746	NA	NA	NA	0	NA	NA	NA	1	7203826	7263781	7203825	7263780	0	7203825	59955
FRESHKOTE	Non_withdrawal_event	Male	1	0.991746	-3.78927	0.00796056	1.64772	0.991746	NA	NA	NA	0	NA	NA	NA	1	7203826	7263781	7203825	7263780	0	7203825	59955
FREVIA	Non_withdrawal_event	Male	1	0.991746	-3.78927	0.00796056	1.64772	0.991746	NA	NA	NA	0	NA	NA	NA	1	7203826	7263781	7203825	7263780	0	7203825	59955
FULCIN	Non_withdrawal_event	Male	1	0.991746	-3.78927	0.00796056	1.64772	0.991746	NA	NA	NA	0	NA	NA	NA	1	7203826	7263781	7203825	7263780	0	7203825	59955
FURAZIDINE	Non_withdrawal_event	Male	1	0.991746	-3.78927	0.00796056	1.64772	0.991746	NA	NA	NA	0	NA	NA	NA	1	7203826	7263781	7203825	7263780	0	7203825	59955
FURSEMID	Non_withdrawal_event	Male	1	0.991746	-3.78927	0.00796056	1.64772	0.991746	NA	NA	NA	0	NA	NA	NA	1	7203826	7263781	7203825	7263780	0	7203825	59955
FURUSEMIDE	Non_withdrawal_event	Male	1	0.991746	-3.78927	0.00796056	1.64772	0.991746	NA	NA	NA	0	NA	NA	NA	1	7203826	7263781	7203825	7263780	0	7203825	59955
GABATRIL	Non_withdrawal_event	Male	1	0.991746	-3.78927	0.00796056	1.64772	0.991746	NA	NA	NA	0	NA	NA	NA	1	7203826	7263781	7203825	7263780	0	7203825	59955
GADOBENATE DIMEGLUMINEMULTIH	Non_withdrawal_event	Male	1	0.991746	-3.78927	0.00796056	1.64772	0.991746	NA	NA	NA	0	NA	NA	NA	1	7203826	7263781	7203825	7263780	0	7203825	59955
GADODIAMIDE AMERSHAM	Non_withdrawal_event	Male	1	0.991746	-3.78927	0.00796056	1.64772	0.991746	NA	NA	NA	0	NA	NA	NA	1	7203826	7263781	7203825	7263780	0	7203825	59955
