## Supplementary material for "Adverse drug withdrawal event signals in FAERS and Eudravigilance databases: a stratified disproportionality analysis study": FDA Results by sex (part 8 of 14)

### Sheet: Results_by_sex (continued)
Drugs	event	sex	obs	exp_rrr	ic2.5	ic	ic97.5	exp_prr	prr2.5	prr	prr97.5	exp_ror	ror2.5	ror	ror97.5	n_drug	n_event	n_tot	n_event_prr	n_tot_prr	b	c	d
GADOLINIUM CONTRAST DYE	Non_withdrawal_event	Male	1	0.991746	-3.78927	0.00796056	1.64772	0.991746	NA	NA	NA	0	NA	NA	NA	1	7203826	7263781	7203825	7263780	0	7203825	59955
GADOLINIUM MRI CONTRAST DYE	Non_withdrawal_event	Male	1	0.991746	-3.78927	0.00796056	1.64772	0.991746	NA	NA	NA	0	NA	NA	NA	1	7203826	7263781	7203825	7263780	0	7203825	59955
GADOPENTATE DIMEGLUMINE	Non_withdrawal_event	Male	1	0.991746	-3.78927	0.00796056	1.64772	0.991746	NA	NA	NA	0	NA	NA	NA	1	7203826	7263781	7203825	7263780	0	7203825	59955
GADOPENTETIC ACID	Non_withdrawal_event	Male	1	0.991746	-3.78927	0.00796056	1.64772	0.991746	NA	NA	NA	0	NA	NA	NA	1	7203826	7263781	7203825	7263780	0	7203825	59955
GALENICPANIPENEM_BETAMIPRON/	Non_withdrawal_event	Male	1	0.991746	-3.78927	0.00796056	1.64772	0.991746	NA	NA	NA	0	NA	NA	NA	1	7203826	7263781	7203825	7263780	0	7203825	59955
GAMMAHYDROXYBUTYRIC ACID	Non_withdrawal_event	Male	1	0.991746	-3.78927	0.00796056	1.64772	0.991746	NA	NA	NA	0	NA	NA	NA	1	7203826	7263781	7203825	7263780	0	7203825	59955
GAMMAPLEX IMMUNE	Non_withdrawal_event	Male	1	0.991746	-3.78927	0.00796056	1.64772	0.991746	NA	NA	NA	0	NA	NA	NA	1	7203826	7263781	7203825	7263780	0	7203825	59955
GARDENALE_	Non_withdrawal_event	Male	1	0.991746	-3.78927	0.00796056	1.64772	0.991746	NA	NA	NA	0	NA	NA	NA	1	7203826	7263781	7203825	7263780	0	7203825	59955
GASTERD	Non_withdrawal_event	Male	1	0.991746	-3.78927	0.00796056	1.64772	0.991746	NA	NA	NA	0	NA	NA	NA	1	7203826	7263781	7203825	7263780	0	7203825	59955
GASTROINTESTINAL MEDICATION	Non_withdrawal_event	Male	1	0.991746	-3.78927	0.00796056	1.64772	0.991746	NA	NA	NA	0	NA	NA	NA	1	7203826	7263781	7203825	7263780	0	7203825	59955
GASTROVIEW	Non_withdrawal_event	Male	1	0.991746	-3.78927	0.00796056	1.64772	0.991746	NA	NA	NA	0	NA	NA	NA	1	7203826	7263781	7203825	7263780	0	7203825	59955
GASX FORMULA(SIMETHICONE)	Non_withdrawal_event	Male	1	0.991746	-3.78927	0.00796056	1.64772	0.991746	NA	NA	NA	0	NA	NA	NA	1	7203826	7263781	7203825	7263780	0	7203825	59955
GAVILYTEG	Non_withdrawal_event	Male	1	0.991746	-3.78927	0.00796056	1.64772	0.991746	NA	NA	NA	0	NA	NA	NA	1	7203826	7263781	7203825	7263780	0	7203825	59955
GB PAIN RELIEVING FOOT ROLL ON OZ	Non_withdrawal_event	Male	1	0.991746	-3.78927	0.00796056	1.64772	0.991746	NA	NA	NA	0	NA	NA	NA	1	7203826	7263781	7203825	7263780	0	7203825	59955
GEFITINIB ASTRA ZENECA	Non_withdrawal_event	Male	1	0.991746	-3.78927	0.00796056	1.64772	0.991746	NA	NA	NA	0	NA	NA	NA	1	7203826	7263781	7203825	7263780	0	7203825	59955
GELDENE	Non_withdrawal_event	Male	1	0.991746	-3.78927	0.00796056	1.64772	0.991746	NA	NA	NA	0	NA	NA	NA	1	7203826	7263781	7203825	7263780	0	7203825	59955
GELOFUSIN	Non_withdrawal_event	Male	1	0.991746	-3.78927	0.00796056	1.64772	0.991746	NA	NA	NA	0	NA	NA	NA	1	7203826	7263781	7203825	7263780	0	7203825	59955
GEMBIN	Non_withdrawal_event	Male	1	0.991746	-3.78927	0.00796056	1.64772	0.991746	NA	NA	NA	0	NA	NA	NA	1	7203826	7263781	7203825	7263780	0	7203825	59955
GEMCITABINE OXALIPLATIN	Non_withdrawal_event	Male	1	0.991746	-3.78927	0.00796056	1.64772	0.991746	NA	NA	NA	0	NA	NA	NA	1	7203826	7263781	7203825	7263780	0	7203825	59955
GEMTUZMAB OZOGAMICIN	Non_withdrawal_event	Male	1	0.991746	-3.78927	0.00796056	1.64772	0.991746	NA	NA	NA	0	NA	NA	NA	1	7203826	7263781	7203825	7263780	0	7203825	59955
GEMTUZUMAB OZOGAMICIN :P	Non_withdrawal_event	Male	1	0.991746	-3.78927	0.00796056	1.64772	0.991746	NA	NA	NA	0	NA	NA	NA	1	7203826	7263781	7203825	7263780	0	7203825	59955
GENOTONORM MINIQUICK	Non_withdrawal_event	Male	1	0.991746	-3.78927	0.00796056	1.64772	0.991746	NA	NA	NA	0	NA	NA	NA	1	7203826	7263781	7203825	7263780	0	7203825	59955
GENTALYN INJECTABLE	Non_withdrawal_event	Male	1	0.991746	-3.78927	0.00796056	1.64772	0.991746	NA	NA	NA	0	NA	NA	NA	1	7203826	7263781	7203825	7263780	0	7203825	59955
GENTEAL MILD	Non_withdrawal_event	Male	1	0.991746	-3.78927	0.00796056	1.64772	0.991746	NA	NA	NA	0	NA	NA	NA	1	7203826	7263781	7203825	7263780	0	7203825	59955
GLIBENCLAMIDEMETFORMIN	Non_withdrawal_event	Male	1	0.991746	-3.78927	0.00796056	1.64772	0.991746	NA	NA	NA	0	NA	NA	NA	1	7203826	7263781	7203825	7263780	0	7203825	59955
GLICLAZIDEMETFORMIN	Non_withdrawal_event	Male	1	0.991746	-3.78927	0.00796056	1.64772	0.991746	NA	NA	NA	0	NA	NA	NA	1	7203826	7263781	7203825	7263780	0	7203825	59955
GLIDAEL	Non_withdrawal_event	Male	1	0.991746	-3.78927	0.00796056	1.64772	0.991746	NA	NA	NA	0	NA	NA	NA	1	7203826	7263781	7203825	7263780	0	7203825	59955
GLIMEPIRIDE_	Non_withdrawal_event	Male	1	0.991746	-3.78927	0.00796056	1.64772	0.991746	NA	NA	NA	0	NA	NA	NA	1	7203826	7263781	7203825	7263780	0	7203825	59955
GLIMEPIRIDE_METFORMIN	Non_withdrawal_event	Male	1	0.991746	-3.78927	0.00796056	1.64772	0.991746	NA	NA	NA	0	NA	NA	NA	1	7203826	7263781	7203825	7263780	0	7203825	59955
GLIMEPIRIDE_ROSIGLITAZONE	Non_withdrawal_event	Male	1	0.991746	-3.78927	0.00796056	1.64772	0.991746	NA	NA	NA	0	NA	NA	NA	1	7203826	7263781	7203825	7263780	0	7203825	59955
GLIMEPRIDE	Non_withdrawal_event	Male	1	0.991746	-3.78927	0.00796056	1.64772	0.991746	NA	NA	NA	0	NA	NA	NA	1	7203826	7263781	7203825	7263780	0	7203825	59955
GLIMERPIRIDE	Non_withdrawal_event	Male	1	0.991746	-3.78927	0.00796056	1.64772	0.991746	NA	NA	NA	0	NA	NA	NA	1	7203826	7263781	7203825	7263780	0	7203825	59955
GLOBULIN	Non_withdrawal_event	Male	1	0.991746	-3.78927	0.00796056	1.64772	0.991746	NA	NA	NA	0	NA	NA	NA	1	7203826	7263781	7203825	7263780	0	7203825	59955
GLUCOFORMIN	Non_withdrawal_event	Male	1	0.991746	-3.78927	0.00796056	1.64772	0.991746	NA	NA	NA	0	NA	NA	NA	1	7203826	7263781	7203825	7263780	0	7203825	59955
GLUCOSE OXIDASE	Non_withdrawal_event	Male	1	0.991746	-3.78927	0.00796056	1.64772	0.991746	NA	NA	NA	0	NA	NA	NA	1	7203826	7263781	7203825	7263780	0	7203825	59955
GLYTRIN	Non_withdrawal_event	Male	1	0.991746	-3.78927	0.00796056	1.64772	0.991746	NA	NA	NA	0	NA	NA	NA	1	7203826	7263781	7203825	7263780	0	7203825	59955
GOLD BOND MEDICATED FOOT	Non_withdrawal_event	Male	1	0.991746	-3.78927	0.00796056	1.64772	0.991746	NA	NA	NA	0	NA	NA	NA	1	7203826	7263781	7203825	7263780	0	7203825	59955
GOLD BOND SPRAY CLASSIC	Non_withdrawal_event	Male	1	0.991746	-3.78927	0.00796056	1.64772	0.991746	NA	NA	NA	0	NA	NA	NA	1	7203826	7263781	7203825	7263780	0	7203825	59955
GOLD BOND ULTIMATE PROTECTION	Non_withdrawal_event	Male	1	0.991746	-3.78927	0.00796056	1.64772	0.991746	NA	NA	NA	0	NA	NA	NA	1	7203826	7263781	7203825	7263780	0	7203825	59955
GONADOTROPINRELEASING HORMONES	Non_withdrawal_event	Male	1	0.991746	-3.78927	0.00796056	1.64772	0.991746	NA	NA	NA	0	NA	NA	NA	1	7203826	7263781	7203825	7263780	0	7203825	59955
GRANULOCYTECOLONY STIMULATING FACTOR	Non_withdrawal_event	Male	1	0.991746	-3.78927	0.00796056	1.64772	0.991746	NA	NA	NA	0	NA	NA	NA	1	7203826	7263781	7203825	7263780	0	7203825	59955
GRIPPOSTAD C	Non_withdrawal_event	Male	1	0.991746	-3.78927	0.00796056	1.64772	0.991746	NA	NA	NA	0	NA	NA	NA	1	7203826	7263781	7203825	7263780	0	7203825	59955
HALDO	Non_withdrawal_event	Male	1	0.991746	-3.78927	0.00796056	1.64772	0.991746	NA	NA	NA	0	NA	NA	NA	1	7203826	7263781	7203825	7263780	0	7203825	59955
HAND SANITIZER	Non_withdrawal_event	Male	1	0.991746	-3.78927	0.00796056	1.64772	0.991746	NA	NA	NA	0	NA	NA	NA	1	7203826	7263781	7203825	7263780	0	7203825	59955
HANGEKOBOKUTO	Non_withdrawal_event	Male	1	0.991746	-3.78927	0.00796056	1.64772	0.991746	NA	NA	NA	0	NA	NA	NA	1	7203826	7263781	7203825	7263780	0	7203825	59955
HARPAGOPHYTUM PROCUMBENS ROOTHERBALS	Non_withdrawal_event	Male	1	0.991746	-3.78927	0.00796056	1.64772	0.991746	NA	NA	NA	0	NA	NA	NA	1	7203826	7263781	7203825	7263780	0	7203825	59955
HCG INJECTABLE	Non_withdrawal_event	Male	1	0.991746	-3.78927	0.00796056	1.64772	0.991746	NA	NA	NA	0	NA	NA	NA	1	7203826	7263781	7203825	7263780	0	7203825	59955
HEADACHE MEDICATION	Non_withdrawal_event	Male	1	0.991746	-3.78927	0.00796056	1.64772	0.991746	NA	NA	NA	0	NA	NA	NA	1	7203826	7263781	7203825	7263780	0	7203825	59955
HEEW-S124 PH III ALIMTACIS X4_ALI	Non_withdrawal_event	Male	1	0.991746	-3.78927	0.00796056	1.64772	0.991746	NA	NA	NA	0	NA	NA	NA	1	7203826	7263781	7203825	7263780	0	7203825	59955
HEMOGLOBIN GLUTAMER	Non_withdrawal_event	Male	1	0.991746	-3.78927	0.00796056	1.64772	0.991746	NA	NA	NA	0	NA	NA	NA	1	7203826	7263781	7203825	7263780	0	7203825	59955
HEPARIN FLUSH	Non_withdrawal_event	Male	1	0.991746	-3.78927	0.00796056	1.64772	0.991746	NA	NA	NA	0	NA	NA	NA	1	7203826	7263781	7203825	7263780	0	7203825	59955
HEPARIN SODIIUM	Non_withdrawal_event	Male	1	0.991746	-3.78927	0.00796056	1.64772	0.991746	NA	NA	NA	0	NA	NA	NA	1	7203826	7263781	7203825	7263780	0	7203825	59955
HEPARIN_	Non_withdrawal_event	Male	1	0.991746	-3.78927	0.00796056	1.64772	0.991746	NA	NA	NA	0	NA	NA	NA	1	7203826	7263781	7203825	7263780	0	7203825	59955
HERB	Non_withdrawal_event	Male	1	0.991746	-3.78927	0.00796056	1.64772	0.991746	NA	NA	NA	0	NA	NA	NA	1	7203826	7263781	7203825	7263780	0	7203825	59955
HERBALSHOMEOPATHICS_GOLDENSEAL	Non_withdrawal_event	Male	1	0.991746	-3.78927	0.00796056	1.64772	0.991746	NA	NA	NA	0	NA	NA	NA	1	7203826	7263781	7203825	7263780	0	7203825	59955
HERBALSSTEVIA REBAUDIUNA LEAF	Non_withdrawal_event	Male	1	0.991746	-3.78927	0.00796056	1.64772	0.991746	NA	NA	NA	0	NA	NA	NA	1	7203826	7263781	7203825	7263780	0	7203825	59955
HERBESSER R DILTIAZEM )	Non_withdrawal_event	Male	1	0.991746	-3.78927	0.00796056	1.64772	0.991746	NA	NA	NA	0	NA	NA	NA	1	7203826	7263781	7203825	7263780	0	7203825	59955
HERBESSER TANABE^	Non_withdrawal_event	Male	1	0.991746	-3.78927	0.00796056	1.64772	0.991746	NA	NA	NA	0	NA	NA	NA	1	7203826	7263781	7203825	7263780	0	7203825	59955
HERMOLEPSIN	Non_withdrawal_event	Male	1	0.991746	-3.78927	0.00796056	1.64772	0.991746	NA	NA	NA	0	NA	NA	NA	1	7203826	7263781	7203825	7263780	0	7203825	59955
HEXAMIDINE	Non_withdrawal_event	Male	1	0.991746	-3.78927	0.00796056	1.64772	0.991746	NA	NA	NA	0	NA	NA	NA	1	7203826	7263781	7203825	7263780	0	7203825	59955
HEXAMYCIN	Non_withdrawal_event	Male	1	0.991746	-3.78927	0.00796056	1.64772	0.991746	NA	NA	NA	0	NA	NA	NA	1	7203826	7263781	7203825	7263780	0	7203825	59955
HIBERNA	Non_withdrawal_event	Male	1	0.991746	-3.78927	0.00796056	1.64772	0.991746	NA	NA	NA	0	NA	NA	NA	1	7203826	7263781	7203825	7263780	0	7203825	59955
HIDROALTESONA	Non_withdrawal_event	Male	1	0.991746	-3.78927	0.00796056	1.64772	0.991746	NA	NA	NA	0	NA	NA	NA	1	7203826	7263781	7203825	7263780	0	7203825	59955
HIDROSMIN	Non_withdrawal_event	Male	1	0.991746	-3.78927	0.00796056	1.64772	0.991746	NA	NA	NA	0	NA	NA	NA	1	7203826	7263781	7203825	7263780	0	7203825	59955
HIGH BLOOD PRESSURE MEDICATIONS	Non_withdrawal_event	Male	1	0.991746	-3.78927	0.00796056	1.64772	0.991746	NA	NA	NA	0	NA	NA	NA	1	7203826	7263781	7203825	7263780	0	7203825	59955
HN1	Non_withdrawal_event	Male	1	0.991746	-3.78927	0.00796056	1.64772	0.991746	NA	NA	NA	0	NA	NA	NA	1	7203826	7263781	7203825	7263780	0	7203825	59955
HOMATROPINE METHYLBROMIDE	Non_withdrawal_event	Male	1	0.991746	-3.78927	0.00796056	1.64772	0.991746	NA	NA	NA	0	NA	NA	NA	1	7203826	7263781	7203825	7263780	0	7203825	59955
HONEY BEE VENOM	Non_withdrawal_event	Male	1	0.991746	-3.78927	0.00796056	1.64772	0.991746	NA	NA	NA	0	NA	NA	NA	1	7203826	7263781	7203825	7263780	0	7203825	59955
HORMON	Non_withdrawal_event	Male	1	0.991746	-3.78927	0.00796056	1.64772	0.991746	NA	NA	NA	0	NA	NA	NA	1	7203826	7263781	7203825	7263780	0	7203825	59955
HOUSE DUST	Non_withdrawal_event	Male	1	0.991746	-3.78927	0.00796056	1.64772	0.991746	NA	NA	NA	0	NA	NA	NA	1	7203826	7263781	7203825	7263780	0	7203825	59955
HPN	Non_withdrawal_event	Male	1	0.991746	-3.78927	0.00796056	1.64772	0.991746	NA	NA	NA	0	NA	NA	NA	1	7203826	7263781	7203825	7263780	0	7203825	59955
HUMACART NPH NPH FORMULATION	Non_withdrawal_event	Male	1	0.991746	-3.78927	0.00796056	1.64772	0.991746	NA	NA	NA	0	NA	NA	NA	1	7203826	7263781	7203825	7263780	0	7203825	59955
HUMALOG LISPRO PEN DISPOSABLE	Non_withdrawal_event	Male	1	0.991746	-3.78927	0.00796056	1.64772	0.991746	NA	NA	NA	0	NA	NA	NA	1	7203826	7263781	7203825	7263780	0	7203825	59955
HUMULINA NPH	Non_withdrawal_event	Male	1	0.991746	-3.78927	0.00796056	1.64772	0.991746	NA	NA	NA	0	NA	NA	NA	1	7203826	7263781	7203825	7263780	0	7203825	59955
HUMULUS LUPULUS	Non_withdrawal_event	Male	1	0.991746	-3.78927	0.00796056	1.64772	0.991746	NA	NA	NA	0	NA	NA	NA	1	7203826	7263781	7203825	7263780	0	7203825	59955
HURRICAINE BEUTLICH	Non_withdrawal_event	Male	1	0.991746	-3.78927	0.00796056	1.64772	0.991746	NA	NA	NA	0	NA	NA	NA	1	7203826	7263781	7203825	7263780	0	7203825	59955
HURRICANE SPRAY BEUTLICH	Non_withdrawal_event	Male	1	0.991746	-3.78927	0.00796056	1.64772	0.991746	NA	NA	NA	0	NA	NA	NA	1	7203826	7263781	7203825	7263780	0	7203825	59955
HYCOTUSS	Non_withdrawal_event	Male	1	0.991746	-3.78927	0.00796056	1.64772	0.991746	NA	NA	NA	0	NA	NA	NA	1	7203826	7263781	7203825	7263780	0	7203825	59955
HYDROCARBON	Non_withdrawal_event	Male	1	0.991746	-3.78927	0.00796056	1.64772	0.991746	NA	NA	NA	0	NA	NA	NA	1	7203826	7263781	7203825	7263780	0	7203825	59955
HYDROCHLOROTHIAZIDE T_CAPS	Non_withdrawal_event	Male	1	0.991746	-3.78927	0.00796056	1.64772	0.991746	NA	NA	NA	0	NA	NA	NA	1	7203826	7263781	7203825	7263780	0	7203825	59955
HYDROCHLOROTHIAZIDE WOLMESARTAN	Non_withdrawal_event	Male	1	0.991746	-3.78927	0.00796056	1.64772	0.991746	NA	NA	NA	0	NA	NA	NA	1	7203826	7263781	7203825	7263780	0	7203825	59955
HYDROCHLORTHIAZIDE	Non_withdrawal_event	Male	1	0.991746	-3.78927	0.00796056	1.64772	0.991746	NA	NA	NA	0	NA	NA	NA	1	7203826	7263781	7203825	7263780	0	7203825	59955
HYDROCOACETAMINOPHEN	Non_withdrawal_event	Male	1	0.991746	-3.78927	0.00796056	1.64772	0.991746	NA	NA	NA	0	NA	NA	NA	1	7203826	7263781	7203825	7263780	0	7203825	59955
HYDROCODONECHLORPHENIRAM	Non_withdrawal_event	Male	1	0.991746	-3.78927	0.00796056	1.64772	0.991746	NA	NA	NA	0	NA	NA	NA	1	7203826	7263781	7203825	7263780	0	7203825	59955
HYDROCODONE_CHLORPHENIRAMINE POLISTIREX	Non_withdrawal_event	Male	1	0.991746	-3.78927	0.00796056	1.64772	0.991746	NA	NA	NA	0	NA	NA	NA	1	7203826	7263781	7203825	7263780	0	7203825	59955
HYDROCORTISONE W_ACETIC ACID OTIC	Non_withdrawal_event	Male	1	0.991746	-3.78927	0.00796056	1.64772	0.991746	NA	NA	NA	0	NA	NA	NA	1	7203826	7263781	7203825	7263780	0	7203825	59955
HYDROCORTISONE_PRAMOXINE	Non_withdrawal_event	Male	1	0.991746	-3.78927	0.00796056	1.64772	0.991746	NA	NA	NA	0	NA	NA	NA	1	7203826	7263781	7203825	7263780	0	7203825	59955
HYLANDS BABY TEETH	Non_withdrawal_event	Male	1	0.991746	-3.78927	0.00796056	1.64772	0.991746	NA	NA	NA	0	NA	NA	NA	1	7203826	7263781	7203825	7263780	0	7203825	59955
HYOSCYAMINE_PHENOBARBITAL	Non_withdrawal_event	Male	1	0.991746	-3.78927	0.00796056	1.64772	0.991746	NA	NA	NA	0	NA	NA	NA	1	7203826	7263781	7203825	7263780	0	7203825	59955
HYPERIUM_	Non_withdrawal_event	Male	1	0.991746	-3.78927	0.00796056	1.64772	0.991746	NA	NA	NA	0	NA	NA	NA	1	7203826	7263781	7203825	7263780	0	7203825	59955
HYPERRAB SD	Non_withdrawal_event	Male	1	0.991746	-3.78927	0.00796056	1.64772	0.991746	NA	NA	NA	0	NA	NA	NA	1	7203826	7263781	7203825	7263780	0	7203825	59955
HYPERTENSIVE	Non_withdrawal_event	Male	1	0.991746	-3.78927	0.00796056	1.64772	0.991746	NA	NA	NA	0	NA	NA	NA	1	7203826	7263781	7203825	7263780	0	7203825	59955
HYPERTONIC DEXTROSE	Non_withdrawal_event	Male	1	0.991746	-3.78927	0.00796056	1.64772	0.991746	NA	NA	NA	0	NA	NA	NA	1	7203826	7263781	7203825	7263780	0	7203825	59955
HYPNOGEN	Non_withdrawal_event	Male	1	0.991746	-3.78927	0.00796056	1.64772	0.991746	NA	NA	NA	0	NA	NA	NA	1	7203826	7263781	7203825	7263780	0	7203825	59955
HYPNOPTICS_SEDATIVES	Non_withdrawal_event	Male	1	0.991746	-3.78927	0.00796056	1.64772	0.991746	NA	NA	NA	0	NA	NA	NA	1	7203826	7263781	7203825	7263780	0	7203825	59955
HYPROMELLOSESNAPHAZOLINE_POLYSORBATE \ZINC	Non_withdrawal_event	Male	1	0.991746	-3.78927	0.00796056	1.64772	0.991746	NA	NA	NA	0	NA	NA	NA	1	7203826	7263781	7203825	7263780	0	7203825	59955
ICAPS	Non_withdrawal_event	Male	1	0.991746	-3.78927	0.00796056	1.64772	0.991746	NA	NA	NA	0	NA	NA	NA	1	7203826	7263781	7203825	7263780	0	7203825	59955
ICLUSIGTABLET	Non_withdrawal_event	Male	1	0.991746	-3.78927	0.00796056	1.64772	0.991746	NA	NA	NA	0	NA	NA	NA	1	7203826	7263781	7203825	7263780	0	7203825	59955
ICO	Non_withdrawal_event	Male	1	0.991746	-3.78927	0.00796056	1.64772	0.991746	NA	NA	NA	0	NA	NA	NA	1	7203826	7263781	7203825	7263780	0	7203825	59955
IFOS	Non_withdrawal_event	Male	1	0.991746	-3.78927	0.00796056	1.64772	0.991746	NA	NA	NA	0	NA	NA	NA	1	7203826	7263781	7203825	7263780	0	7203825	59955
IGIV IMMUNE GLOBULIN , CAPRYLATE_CHR	Non_withdrawal_event	Male	1	0.991746	-3.78927	0.00796056	1.64772	0.991746	NA	NA	NA	0	NA	NA	NA	1	7203826	7263781	7203825	7263780	0	7203825	59955
ILETIN PORK LENTE	Non_withdrawal_event	Male	1	0.991746	-3.78927	0.00796056	1.64772	0.991746	NA	NA	NA	0	NA	NA	NA	1	7203826	7263781	7203825	7263780	0	7203825	59955
ILIRA	Non_withdrawal_event	Male	1	0.991746	-3.78927	0.00796056	1.64772	0.991746	NA	NA	NA	0	NA	NA	NA	1	7203826	7263781	7203825	7263780	0	7203825	59955
ILLEGAL DRUGS	Non_withdrawal_event	Male	1	0.991746	-3.78927	0.00796056	1.64772	0.991746	NA	NA	NA	0	NA	NA	NA	1	7203826	7263781	7203825	7263780	0	7203825	59955
IMBUN	Non_withdrawal_event	Male	1	0.991746	-3.78927	0.00796056	1.64772	0.991746	NA	NA	NA	0	NA	NA	NA	1	7203826	7263781	7203825	7263780	0	7203825	59955
IMITREX_	Non_withdrawal_event	Male	1	0.991746	-3.78927	0.00796056	1.64772	0.991746	NA	NA	NA	0	NA	NA	NA	1	7203826	7263781	7203825	7263780	0	7203825	59955
IMMUNE GLOBULIN SOLVENT_DETERGENT TREATED	Non_withdrawal_event	Male	1	0.991746	-3.78927	0.00796056	1.64772	0.991746	NA	NA	NA	0	NA	NA	NA	1	7203826	7263781	7203825	7263780	0	7203825	59955
IMMUNE GLOBULIN SUBCUTANEOUS	Non_withdrawal_event	Male	1	0.991746	-3.78927	0.00796056	1.64772	0.991746	NA	NA	NA	0	NA	NA	NA	1	7203826	7263781	7203825	7263780	0	7203825	59955
INDAPAMIDE HEMIHYDRATEPERINDOPRIL ERBUMINE	Non_withdrawal_event	Male	1	0.991746	-3.78927	0.00796056	1.64772	0.991746	NA	NA	NA	0	NA	NA	NA	1	7203826	7263781	7203825	7263780	0	7203825	59955
INDAPAMIDE WPERINDOPRIL	Non_withdrawal_event	Male	1	0.991746	-3.78927	0.00796056	1.64772	0.991746	NA	NA	NA	0	NA	NA	NA	1	7203826	7263781	7203825	7263780	0	7203825	59955
INDOXYL	Non_withdrawal_event	Male	1	0.991746	-3.78927	0.00796056	1.64772	0.991746	NA	NA	NA	0	NA	NA	NA	1	7203826	7263781	7203825	7263780	0	7203825	59955
INFANTS MYLICON NON-STAINING FORMULA	Non_withdrawal_event	Male	1	0.991746	-3.78927	0.00796056	1.64772	0.991746	NA	NA	NA	0	NA	NA	NA	1	7203826	7263781	7203825	7263780	0	7203825	59955
INFANTS PEDIACARE -	Non_withdrawal_event	Male	1	0.991746	-3.78927	0.00796056	1.64772	0.991746	NA	NA	NA	0	NA	NA	NA	1	7203826	7263781	7203825	7263780	0	7203825	59955
INFLIXMAB	Non_withdrawal_event	Male	1	0.991746	-3.78927	0.00796056	1.64772	0.991746	NA	NA	NA	0	NA	NA	NA	1	7203826	7263781	7203825	7263780	0	7203825	59955
INFLUENZA HN1 VACCINE	Non_withdrawal_event	Male	1	0.991746	-3.78927	0.00796056	1.64772	0.991746	NA	NA	NA	0	NA	NA	NA	1	7203826	7263781	7203825	7263780	0	7203825	59955
INFLUENZA VIRUS SPLIT VIRION VACCINE INACTIVATED	Non_withdrawal_event	Male	1	0.991746	-3.78927	0.00796056	1.64772	0.991746	NA	NA	NA	0	NA	NA	NA	1	7203826	7263781	7203825	7263780	0	7203825	59955
INFLUENZA VIRUS VACCINE INN	Non_withdrawal_event	Male	1	0.991746	-3.78927	0.00796056	1.64772	0.991746	NA	NA	NA	0	NA	NA	NA	1	7203826	7263781	7203825	7263780	0	7203825	59955
INFLUSPLIT	Non_withdrawal_event	Male	1	0.991746	-3.78927	0.00796056	1.64772	0.991746	NA	NA	NA	0	NA	NA	NA	1	7203826	7263781	7203825	7263780	0	7203825	59955
INFLXIMAB	Non_withdrawal_event	Male	1	0.991746	-3.78927	0.00796056	1.64772	0.991746	NA	NA	NA	0	NA	NA	NA	1	7203826	7263781	7203825	7263780	0	7203825	59955
INGREDIENT MEDICATIONS	Non_withdrawal_event	Male	1	0.991746	-3.78927	0.00796056	1.64772	0.991746	NA	NA	NA	0	NA	NA	NA	1	7203826	7263781	7203825	7263780	0	7203825	59955
INSULIIN	Non_withdrawal_event	Male	1	0.991746	-3.78927	0.00796056	1.64772	0.991746	NA	NA	NA	0	NA	NA	NA	1	7203826	7263781	7203825	7263780	0	7203825	59955
INSULIN PROTAPHAN HM	Non_withdrawal_event	Male	1	0.991746	-3.78927	0.00796056	1.64772	0.991746	NA	NA	NA	0	NA	NA	NA	1	7203826	7263781	7203825	7263780	0	7203825	59955
INSULINE_	Non_withdrawal_event	Male	1	0.991746	-3.78927	0.00796056	1.64772	0.991746	NA	NA	NA	0	NA	NA	NA	1	7203826	7263781	7203825	7263780	0	7203825	59955
INTERLEUKIN RECOMBINANT	Non_withdrawal_event	Male	1	0.991746	-3.78927	0.00796056	1.64772	0.991746	NA	NA	NA	0	NA	NA	NA	1	7203826	7263781	7203825	7263780	0	7203825	59955
INVERT SUGAR	Non_withdrawal_event	Male	1	0.991746	-3.78927	0.00796056	1.64772	0.991746	NA	NA	NA	0	NA	NA	NA	1	7203826	7263781	7203825	7263780	0	7203825	59955
INVESTIGATIONAL INVESTIGATIONAL DRUG)	Non_withdrawal_event	Male	1	0.991746	-3.78927	0.00796056	1.64772	0.991746	NA	NA	NA	0	NA	NA	NA	1	7203826	7263781	7203825	7263780	0	7203825	59955
IODINE PRODUCTS	Non_withdrawal_event	Male	1	0.991746	-3.78927	0.00796056	1.64772	0.991746	NA	NA	NA	0	NA	NA	NA	1	7203826	7263781	7203825	7263780	0	7203825	59955
IODINE THERAPEUTIC	Non_withdrawal_event	Male	1	0.991746	-3.78927	0.00796056	1.64772	0.991746	NA	NA	NA	0	NA	NA	NA	1	7203826	7263781	7203825	7263780	0	7203825	59955
IODIXANOL MGLML AMERSHAM	Non_withdrawal_event	Male	1	0.991746	-3.78927	0.00796056	1.64772	0.991746	NA	NA	NA	0	NA	NA	NA	1	7203826	7263781	7203825	7263780	0	7203825	59955
IOHEXOL GE	Non_withdrawal_event	Male	1	0.991746	-3.78927	0.00796056	1.64772	0.991746	NA	NA	NA	0	NA	NA	NA	1	7203826	7263781	7203825	7263780	0	7203825	59955
IOPAMIDOLIOPAMIRON	Non_withdrawal_event	Male	1	0.991746	-3.78927	0.00796056	1.64772	0.991746	NA	NA	NA	0	NA	NA	NA	1	7203826	7263781	7203825	7263780	0	7203825	59955
IPLIMUMAB	Non_withdrawal_event	Male	1	0.991746	-3.78927	0.00796056	1.64772	0.991746	NA	NA	NA	0	NA	NA	NA	1	7203826	7263781	7203825	7263780	0	7203825	59955
IRBESARTAN - -	Non_withdrawal_event	Male	1	0.991746	-3.78927	0.00796056	1.64772	0.991746	NA	NA	NA	0	NA	NA	NA	1	7203826	7263781	7203825	7263780	0	7203825	59955
IRCODON	Non_withdrawal_event	Male	1	0.991746	-3.78927	0.00796056	1.64772	0.991746	NA	NA	NA	0	NA	NA	NA	1	7203826	7263781	7203825	7263780	0	7203825	59955
IRON PILLS	Non_withdrawal_event	Male	1	0.991746	-3.78927	0.00796056	1.64772	0.991746	NA	NA	NA	0	NA	NA	NA	1	7203826	7263781	7203825	7263780	0	7203825	59955
ISKEDYL FORT	Non_withdrawal_event	Male	1	0.991746	-3.78927	0.00796056	1.64772	0.991746	NA	NA	NA	0	NA	NA	NA	1	7203826	7263781	7203825	7263780	0	7203825	59955
ISOPROTERENOL_	Non_withdrawal_event	Male	1	0.991746	-3.78927	0.00796056	1.64772	0.991746	NA	NA	NA	0	NA	NA	NA	1	7203826	7263781	7203825	7263780	0	7203825	59955
ISOPTIN RR	Non_withdrawal_event	Male	1	0.991746	-3.78927	0.00796056	1.64772	0.991746	NA	NA	NA	0	NA	NA	NA	1	7203826	7263781	7203825	7263780	0	7203825	59955
ISOPTO	Non_withdrawal_event	Male	1	0.991746	-3.78927	0.00796056	1.64772	0.991746	NA	NA	NA	0	NA	NA	NA	1	7203826	7263781	7203825	7263780	0	7203825	59955
ISTORETINOIN	Non_withdrawal_event	Male	1	0.991746	-3.78927	0.00796056	1.64772	0.991746	NA	NA	NA	0	NA	NA	NA	1	7203826	7263781	7203825	7263780	0	7203825	59955
ITOLIZUMAB	Non_withdrawal_event	Male	1	0.991746	-3.78927	0.00796056	1.64772	0.991746	NA	NA	NA	0	NA	NA	NA	1	7203826	7263781	7203825	7263780	0	7203825	59955
IVEDAL	Non_withdrawal_event	Male	1	0.991746	-3.78927	0.00796056	1.64772	0.991746	NA	NA	NA	0	NA	NA	NA	1	7203826	7263781	7203825	7263780	0	7203825	59955
IVIG CARIMUNE NF	Non_withdrawal_event	Male	1	0.991746	-3.78927	0.00796056	1.64772	0.991746	NA	NA	NA	0	NA	NA	NA	1	7203826	7263781	7203825	7263780	0	7203825	59955
IXIA PLUS	Non_withdrawal_event	Male	1	0.991746	-3.78927	0.00796056	1.64772	0.991746	NA	NA	NA	0	NA	NA	NA	1	7203826	7263781	7203825	7263780	0	7203825	59955
IZURALIMAB	Non_withdrawal_event	Male	1	0.991746	-3.78927	0.00796056	1.64772	0.991746	NA	NA	NA	0	NA	NA	NA	1	7203826	7263781	7203825	7263780	0	7203825	59955
JAPANESE ENCEPHALITIS VACCINE	Non_withdrawal_event	Male	1	0.991746	-3.78927	0.00796056	1.64772	0.991746	NA	NA	NA	0	NA	NA	NA	1	7203826	7263781	7203825	7263780	0	7203825	59955
JOHANNISKRAUTKAPSELN	Non_withdrawal_event	Male	1	0.991746	-3.78927	0.00796056	1.64772	0.991746	NA	NA	NA	0	NA	NA	NA	1	7203826	7263781	7203825	7263780	0	7203825	59955
JOHNSONS BABY LOTION	Non_withdrawal_event	Male	1	0.991746	-3.78927	0.00796056	1.64772	0.991746	NA	NA	NA	0	NA	NA	NA	1	7203826	7263781	7203825	7263780	0	7203825	59955
JOHNSONS SOOTHING VAPOR BATH	Non_withdrawal_event	Male	1	0.991746	-3.78927	0.00796056	1.64772	0.991746	NA	NA	NA	0	NA	NA	NA	1	7203826	7263781	7203825	7263780	0	7203825	59955
JONOSTERIL	Non_withdrawal_event	Male	1	0.991746	-3.78927	0.00796056	1.64772	0.991746	NA	NA	NA	0	NA	NA	NA	1	7203826	7263781	7203825	7263780	0	7203825	59955
JUNIVIA	Non_withdrawal_event	Male	1	0.991746	-3.78927	0.00796056	1.64772	0.991746	NA	NA	NA	0	NA	NA	NA	1	7203826	7263781	7203825	7263780	0	7203825	59955
JUSTOR	Non_withdrawal_event	Male	1	0.991746	-3.78927	0.00796056	1.64772	0.991746	NA	NA	NA	0	NA	NA	NA	1	7203826	7263781	7203825	7263780	0	7203825	59955
J_J CYPHER ELUTING STENT	Non_withdrawal_event	Male	1	0.991746	-3.78927	0.00796056	1.64772	0.991746	NA	NA	NA	0	NA	NA	NA	1	7203826	7263781	7203825	7263780	0	7203825	59955
KAFLAN	Non_withdrawal_event	Male	1	0.991746	-3.78927	0.00796056	1.64772	0.991746	NA	NA	NA	0	NA	NA	NA	1	7203826	7263781	7203825	7263780	0	7203825	59955
KAPIDEX TAKEDA PHARM	Non_withdrawal_event	Male	1	0.991746	-3.78927	0.00796056	1.64772	0.991746	NA	NA	NA	0	NA	NA	NA	1	7203826	7263781	7203825	7263780	0	7203825	59955
KEFLIN	Non_withdrawal_event	Male	1	0.991746	-3.78927	0.00796056	1.64772	0.991746	NA	NA	NA	0	NA	NA	NA	1	7203826	7263781	7203825	7263780	0	7203825	59955
KEFORAL	Non_withdrawal_event	Male	1	0.991746	-3.78927	0.00796056	1.64772	0.991746	NA	NA	NA	0	NA	NA	NA	1	7203826	7263781	7203825	7263780	0	7203825	59955
KETACONAZOLE	Non_withdrawal_event	Male	1	0.991746	-3.78927	0.00796056	1.64772	0.991746	NA	NA	NA	0	NA	NA	NA	1	7203826	7263781	7203825	7263780	0	7203825	59955
KETAMINEOXYTOCIN	Non_withdrawal_event	Male	1	0.991746	-3.78927	0.00796056	1.64772	0.991746	NA	NA	NA	0	NA	NA	NA	1	7203826	7263781	7203825	7263780	0	7203825	59955
KETOGAN NOVUM	Non_withdrawal_event	Male	1	0.991746	-3.78927	0.00796056	1.64772	0.991746	NA	NA	NA	0	NA	NA	NA	1	7203826	7263781	7203825	7263780	0	7203825	59955
KETONAL_	Non_withdrawal_event	Male	1	0.991746	-3.78927	0.00796056	1.64772	0.991746	NA	NA	NA	0	NA	NA	NA	1	7203826	7263781	7203825	7263780	0	7203825	59955
KIDS COLD_MUCUS RELIEF	Non_withdrawal_event	Male	1	0.991746	-3.78927	0.00796056	1.64772	0.991746	NA	NA	NA	0	NA	NA	NA	1	7203826	7263781	7203825	7263780	0	7203825	59955
KLARICID OD	Non_withdrawal_event	Male	1	0.991746	-3.78927	0.00796056	1.64772	0.991746	NA	NA	NA	0	NA	NA	NA	1	7203826	7263781	7203825	7263780	0	7203825	59955
KLAVOCIN BID SIRUP	Non_withdrawal_event	Male	1	0.991746	-3.78927	0.00796056	1.64772	0.991746	NA	NA	NA	0	NA	NA	NA	1	7203826	7263781	7203825	7263780	0	7203825	59955
KONSYL	Non_withdrawal_event	Male	1	0.991746	-3.78927	0.00796056	1.64772	0.991746	NA	NA	NA	0	NA	NA	NA	1	7203826	7263781	7203825	7263780	0	7203825	59955
KONTUR LENS	Non_withdrawal_event	Male	1	0.991746	-3.78927	0.00796056	1.64772	0.991746	NA	NA	NA	0	NA	NA	NA	1	7203826	7263781	7203825	7263780	0	7203825	59955
KONVERGE OLMESAR	Non_withdrawal_event	Male	1	0.991746	-3.78927	0.00796056	1.64772	0.991746	NA	NA	NA	0	NA	NA	NA	1	7203826	7263781	7203825	7263780	0	7203825	59955
LABOR INDUCTION	Non_withdrawal_event	Male	1	0.991746	-3.78927	0.00796056	1.64772	0.991746	NA	NA	NA	0	NA	NA	NA	1	7203826	7263781	7203825	7263780	0	7203825	59955
LACTAID FAST ACT	Non_withdrawal_event	Male	1	0.991746	-3.78927	0.00796056	1.64772	0.991746	NA	NA	NA	0	NA	NA	NA	1	7203826	7263781	7203825	7263780	0	7203825	59955
LACTATED RINGERS_DEXTROSE	Non_withdrawal_event	Male	1	0.991746	-3.78927	0.00796056	1.64772	0.991746	NA	NA	NA	0	NA	NA	NA	1	7203826	7263781	7203825	7263780	0	7203825	59955
LAMACTIL	Non_withdrawal_event	Male	1	0.991746	-3.78927	0.00796056	1.64772	0.991746	NA	NA	NA	0	NA	NA	NA	1	7203826	7263781	7203825	7263780	0	7203825	59955
LAMITROGENE	Non_withdrawal_event	Male	1	0.991746	-3.78927	0.00796056	1.64772	0.991746	NA	NA	NA	0	NA	NA	NA	1	7203826	7263781	7203825	7263780	0	7203825	59955
LAMOGINE	Non_withdrawal_event	Male	1	0.991746	-3.78927	0.00796056	1.64772	0.991746	NA	NA	NA	0	NA	NA	NA	1	7203826	7263781	7203825	7263780	0	7203825	59955
LANACANE	Non_withdrawal_event	Male	1	0.991746	-3.78927	0.00796056	1.64772	0.991746	NA	NA	NA	0	NA	NA	NA	1	7203826	7263781	7203825	7263780	0	7203825	59955
LANATOSIDE C	Non_withdrawal_event	Male	1	0.991746	-3.78927	0.00796056	1.64772	0.991746	NA	NA	NA	0	NA	NA	NA	1	7203826	7263781	7203825	7263780	0	7203825	59955
LANOLINPARAFFIN	Non_withdrawal_event	Male	1	0.991746	-3.78927	0.00796056	1.64772	0.991746	NA	NA	NA	0	NA	NA	NA	1	7203826	7263781	7203825	7263780	0	7203825	59955
LARIUM	Non_withdrawal_event	Male	1	0.991746	-3.78927	0.00796056	1.64772	0.991746	NA	NA	NA	0	NA	NA	NA	1	7203826	7263781	7203825	7263780	0	7203825	59955
LAROPIPRANT NIACIN	Non_withdrawal_event	Male	1	0.991746	-3.78927	0.00796056	1.64772	0.991746	NA	NA	NA	0	NA	NA	NA	1	7203826	7263781	7203825	7263780	0	7203825	59955
LARYNGO-JET KIT	Non_withdrawal_event	Male	1	0.991746	-3.78927	0.00796056	1.64772	0.991746	NA	NA	NA	0	NA	NA	NA	1	7203826	7263781	7203825	7263780	0	7203825	59955
LASILACTONE	Non_withdrawal_event	Male	1	0.991746	-3.78927	0.00796056	1.64772	0.991746	NA	NA	NA	0	NA	NA	NA	1	7203826	7263781	7203825	7263780	0	7203825	59955
LEMON LIME PHOSPHOSODA	Non_withdrawal_event	Male	1	0.991746	-3.78927	0.00796056	1.64772	0.991746	NA	NA	NA	0	NA	NA	NA	1	7203826	7263781	7203825	7263780	0	7203825	59955
LEMONADE	Non_withdrawal_event	Male	1	0.991746	-3.78927	0.00796056	1.64772	0.991746	NA	NA	NA	0	NA	NA	NA	1	7203826	7263781	7203825	7263780	0	7203825	59955
LENTOKALIUM	Non_withdrawal_event	Male	1	0.991746	-3.78927	0.00796056	1.64772	0.991746	NA	NA	NA	0	NA	NA	NA	1	7203826	7263781	7203825	7263780	0	7203825	59955
LEUCOVORIN M2	Non_withdrawal_event	Male	1	0.991746	-3.78927	0.00796056	1.64772	0.991746	NA	NA	NA	0	NA	NA	NA	1	7203826	7263781	7203825	7263780	0	7203825	59955
LEUKINE VS )	Non_withdrawal_event	Male	1	0.991746	-3.78927	0.00796056	1.64772	0.991746	NA	NA	NA	0	NA	NA	NA	1	7203826	7263781	7203825	7263780	0	7203825	59955
LEUKOTRAP RCPL	Non_withdrawal_event	Male	1	0.991746	-3.78927	0.00796056	1.64772	0.991746	NA	NA	NA	0	NA	NA	NA	1	7203826	7263781	7203825	7263780	0	7203825	59955
LEVEMIR CHU	Non_withdrawal_event	Male	1	0.991746	-3.78927	0.00796056	1.64772	0.991746	NA	NA	NA	0	NA	NA	NA	1	7203826	7263781	7203825	7263780	0	7203825	59955
LEVIMIR	Non_withdrawal_event	Male	1	0.991746	-3.78927	0.00796056	1.64772	0.991746	NA	NA	NA	0	NA	NA	NA	1	7203826	7263781	7203825	7263780	0	7203825	59955
LEVOFLOXACIN ANHYDROUS	Non_withdrawal_event	Male	1	0.991746	-3.78927	0.00796056	1.64772	0.991746	NA	NA	NA	0	NA	NA	NA	1	7203826	7263781	7203825	7263780	0	7203825	59955
LEVOFLOXACIN LEVOFLOXACIN)	Non_withdrawal_event	Male	1	0.991746	-3.78927	0.00796056	1.64772	0.991746	NA	NA	NA	0	NA	NA	NA	1	7203826	7263781	7203825	7263780	0	7203825	59955
LEVOFLOXACINLEVAQUIN	Non_withdrawal_event	Male	1	0.991746	-3.78927	0.00796056	1.64772	0.991746	NA	NA	NA	0	NA	NA	NA	1	7203826	7263781	7203825	7263780	0	7203825	59955
LEVOID	Non_withdrawal_event	Male	1	0.991746	-3.78927	0.00796056	1.64772	0.991746	NA	NA	NA	0	NA	NA	NA	1	7203826	7263781	7203825	7263780	0	7203825	59955
LEVOTHROXINE	Non_withdrawal_event	Male	1	0.991746	-3.78927	0.00796056	1.64772	0.991746	NA	NA	NA	0	NA	NA	NA	1	7203826	7263781	7203825	7263780	0	7203825	59955
LEVOZINE	Non_withdrawal_event	Male	1	0.991746	-3.78927	0.00796056	1.64772	0.991746	NA	NA	NA	0	NA	NA	NA	1	7203826	7263781	7203825	7263780	0	7203825	59955
LEX	Non_withdrawal_event	Male	1	0.991746	-3.78927	0.00796056	1.64772	0.991746	NA	NA	NA	0	NA	NA	NA	1	7203826	7263781	7203825	7263780	0	7203825	59955
LICE SHAMPOO	Non_withdrawal_event	Male	1	0.991746	-3.78927	0.00796056	1.64772	0.991746	NA	NA	NA	0	NA	NA	NA	1	7203826	7263781	7203825	7263780	0	7203825	59955
LIDOCAINE HYDROCHLORIDETETRACAINE	Non_withdrawal_event	Male	1	0.991746	-3.78927	0.00796056	1.64772	0.991746	NA	NA	NA	0	NA	NA	NA	1	7203826	7263781	7203825	7263780	0	7203825	59955
LIDOCAINE MPF APP , SCHAUMBURG, IL	Non_withdrawal_event	Male	1	0.991746	-3.78927	0.00796056	1.64772	0.991746	NA	NA	NA	0	NA	NA	NA	1	7203826	7263781	7203825	7263780	0	7203825	59955
LIDOCAINEEPINEPHRINE	Non_withdrawal_event	Male	1	0.991746	-3.78927	0.00796056	1.64772	0.991746	NA	NA	NA	0	NA	NA	NA	1	7203826	7263781	7203825	7263780	0	7203825	59955
LIMAPROST ALFADEX	Non_withdrawal_event	Male	1	0.991746	-3.78927	0.00796056	1.64772	0.991746	NA	NA	NA	0	NA	NA	NA	1	7203826	7263781	7203825	7263780	0	7203825	59955
LIPANTHYL BRISTOL-MYERS SQUIBB^	Non_withdrawal_event	Male	1	0.991746	-3.78927	0.00796056	1.64772	0.991746	NA	NA	NA	0	NA	NA	NA	1	7203826	7263781	7203825	7263780	0	7203825	59955
LIPANTIL MICRO	Non_withdrawal_event	Male	1	0.991746	-3.78927	0.00796056	1.64772	0.991746	NA	NA	NA	0	NA	NA	NA	1	7203826	7263781	7203825	7263780	0	7203825	59955
LIPODISSOLVE MESOTHERAPY	Non_withdrawal_event	Male	1	0.991746	-3.78927	0.00796056	1.64772	0.991746	NA	NA	NA	0	NA	NA	NA	1	7203826	7263781	7203825	7263780	0	7203825	59955
LIPOSYN II	Non_withdrawal_event	Male	1	0.991746	-3.78927	0.00796056	1.64772	0.991746	NA	NA	NA	0	NA	NA	NA	1	7203826	7263781	7203825	7263780	0	7203825	59955
LIPURO	Non_withdrawal_event	Male	1	0.991746	-3.78927	0.00796056	1.64772	0.991746	NA	NA	NA	0	NA	NA	NA	1	7203826	7263781	7203825	7263780	0	7203825	59955
LIRAGLUTID	Non_withdrawal_event	Male	1	0.991746	-3.78927	0.00796056	1.64772	0.991746	NA	NA	NA	0	NA	NA	NA	1	7203826	7263781	7203825	7263780	0	7203825	59955
LISPRO KWIKPEN MIRIOPEN DISPOSABLE	Non_withdrawal_event	Male	1	0.991746	-3.78927	0.00796056	1.64772	0.991746	NA	NA	NA	0	NA	NA	NA	1	7203826	7263781	7203825	7263780	0	7203825	59955
LISTERINE TOTAL CARE ZERO FRESH	Non_withdrawal_event	Male	1	0.991746	-3.78927	0.00796056	1.64772	0.991746	NA	NA	NA	0	NA	NA	NA	1	7203826	7263781	7203825	7263780	0	7203825	59955
LISTERINE WHITENING RINSE CLEAN	Non_withdrawal_event	Male	1	0.991746	-3.78927	0.00796056	1.64772	0.991746	NA	NA	NA	0	NA	NA	NA	1	7203826	7263781	7203825	7263780	0	7203825	59955
LITHIUMCARBONAAT PCH	Non_withdrawal_event	Male	1	0.991746	-3.78927	0.00796056	1.64772	0.991746	NA	NA	NA	0	NA	NA	NA	1	7203826	7263781	7203825	7263780	0	7203825	59955
LITHUM	Non_withdrawal_event	Male	1	0.991746	-3.78927	0.00796056	1.64772	0.991746	NA	NA	NA	0	NA	NA	NA	1	7203826	7263781	7203825	7263780	0	7203825	59955
LOCAL IRRADIATION	Non_withdrawal_event	Male	1	0.991746	-3.78927	0.00796056	1.64772	0.991746	NA	NA	NA	0	NA	NA	NA	1	7203826	7263781	7203825	7263780	0	7203825	59955
LODRANE	Non_withdrawal_event	Male	1	0.991746	-3.78927	0.00796056	1.64772	0.991746	NA	NA	NA	0	NA	NA	NA	1	7203826	7263781	7203825	7263780	0	7203825	59955
LORATADINE PSEUDOEPHEDRINE	Non_withdrawal_event	Male	1	0.991746	-3.78927	0.00796056	1.64772	0.991746	NA	NA	NA	0	NA	NA	NA	1	7203826	7263781	7203825	7263780	0	7203825	59955
LOSAPREX	Non_withdrawal_event	Male	1	0.991746	-3.78927	0.00796056	1.64772	0.991746	NA	NA	NA	0	NA	NA	NA	1	7203826	7263781	7203825	7263780	0	7203825	59955
LOVASTATIN DAILY	Non_withdrawal_event	Male	1	0.991746	-3.78927	0.00796056	1.64772	0.991746	NA	NA	NA	0	NA	NA	NA	1	7203826	7263781	7203825	7263780	0	7203825	59955
LOW MOLECULAR HEPARIN	Non_withdrawal_event	Male	1	0.991746	-3.78927	0.00796056	1.64772	0.991746	NA	NA	NA	0	NA	NA	NA	1	7203826	7263781	7203825	7263780	0	7203825	59955
LUBRIDERM ADVANCED THERAPY LOTION	Non_withdrawal_event	Male	1	0.991746	-3.78927	0.00796056	1.64772	0.991746	NA	NA	NA	0	NA	NA	NA	1	7203826	7263781	7203825	7263780	0	7203825	59955
LUDENS HONEY LEMON THROAT	Non_withdrawal_event	Male	1	0.991746	-3.78927	0.00796056	1.64772	0.991746	NA	NA	NA	0	NA	NA	NA	1	7203826	7263781	7203825	7263780	0	7203825	59955
LUMACAFTOR	Non_withdrawal_event	Male	1	0.991746	-3.78927	0.00796056	1.64772	0.991746	NA	NA	NA	0	NA	NA	NA	1	7203826	7263781	7203825	7263780	0	7203825	59955
LUMIGAN RC	Non_withdrawal_event	Male	1	0.991746	-3.78927	0.00796056	1.64772	0.991746	NA	NA	NA	0	NA	NA	NA	1	7203826	7263781	7203825	7263780	0	7203825	59955
LYMPHOCYTE IMMUNE GLOBULIN	Non_withdrawal_event	Male	1	0.991746	-3.78927	0.00796056	1.64772	0.991746	NA	NA	NA	0	NA	NA	NA	1	7203826	7263781	7203825	7263780	0	7203825	59955
LYNESTRENOLMESTRANOL	Non_withdrawal_event	Male	1	0.991746	-3.78927	0.00796056	1.64772	0.991746	NA	NA	NA	0	NA	NA	NA	1	7203826	7263781	7203825	7263780	0	7203825	59955
MAALOX_	Non_withdrawal_event	Male	1	0.991746	-3.78927	0.00796056	1.64772	0.991746	NA	NA	NA	0	NA	NA	NA	1	7203826	7263781	7203825	7263780	0	7203825	59955
MAGNECYL	Non_withdrawal_event	Male	1	0.991746	-3.78927	0.00796056	1.64772	0.991746	NA	NA	NA	0	NA	NA	NA	1	7203826	7263781	7203825	7263780	0	7203825	59955
MAGNESIUM OXIDEPYRIDOXINE	Non_withdrawal_event	Male	1	0.991746	-3.78927	0.00796056	1.64772	0.991746	NA	NA	NA	0	NA	NA	NA	1	7203826	7263781	7203825	7263780	0	7203825	59955
MAGNESIUM VERLA_	Non_withdrawal_event	Male	1	0.991746	-3.78927	0.00796056	1.64772	0.991746	NA	NA	NA	0	NA	NA	NA	1	7203826	7263781	7203825	7263780	0	7203825	59955
MALARONE ATOVAQUONE_PROQUANIL )	Non_withdrawal_event	Male	1	0.991746	-3.78927	0.00796056	1.64772	0.991746	NA	NA	NA	0	NA	NA	NA	1	7203826	7263781	7203825	7263780	0	7203825	59955
MANDOLGIN	Non_withdrawal_event	Male	1	0.991746	-3.78927	0.00796056	1.64772	0.991746	NA	NA	NA	0	NA	NA	NA	1	7203826	7263781	7203825	7263780	0	7203825	59955
MANGANESEMANGANESE	Non_withdrawal_event	Male	1	0.991746	-3.78927	0.00796056	1.64772	0.991746	NA	NA	NA	0	NA	NA	NA	1	7203826	7263781	7203825	7263780	0	7203825	59955
MARIVARIN	Non_withdrawal_event	Male	1	0.991746	-3.78927	0.00796056	1.64772	0.991746	NA	NA	NA	0	NA	NA	NA	1	7203826	7263781	7203825	7263780	0	7203825	59955
MASDIL NOT )	Non_withdrawal_event	Male	1	0.991746	-3.78927	0.00796056	1.64772	0.991746	NA	NA	NA	0	NA	NA	NA	1	7203826	7263781	7203825	7263780	0	7203825	59955
MASTICAL NOT )	Non_withdrawal_event	Male	1	0.991746	-3.78927	0.00796056	1.64772	0.991746	NA	NA	NA	0	NA	NA	NA	1	7203826	7263781	7203825	7263780	0	7203825	59955
MATALIZUMAB	Non_withdrawal_event	Male	1	0.991746	-3.78927	0.00796056	1.64772	0.991746	NA	NA	NA	0	NA	NA	NA	1	7203826	7263781	7203825	7263780	0	7203825	59955
MAXIFED	Non_withdrawal_event	Male	1	0.991746	-3.78927	0.00796056	1.64772	0.991746	NA	NA	NA	0	NA	NA	NA	1	7203826	7263781	7203825	7263780	0	7203825	59955
MCKESSON LUBRICATING JELLY	Non_withdrawal_event	Male	1	0.991746	-3.78927	0.00796056	1.64772	0.991746	NA	NA	NA	0	NA	NA	NA	1	7203826	7263781	7203825	7263780	0	7203825	59955
MCPP	Non_withdrawal_event	Male	1	0.991746	-3.78927	0.00796056	1.64772	0.991746	NA	NA	NA	0	NA	NA	NA	1	7203826	7263781	7203825	7263780	0	7203825	59955
MEDI	Non_withdrawal_event	Male	1	0.991746	-3.78927	0.00796056	1.64772	0.991746	NA	NA	NA	0	NA	NA	NA	1	7203826	7263781	7203825	7263780	0	7203825	59955
MEDICAL AIR	Non_withdrawal_event	Male	1	0.991746	-3.78927	0.00796056	1.64772	0.991746	NA	NA	NA	0	NA	NA	NA	1	7203826	7263781	7203825	7263780	0	7203825	59955
MEDICATION MEDICATION)	Non_withdrawal_event	Male	1	0.991746	-3.78927	0.00796056	1.64772	0.991746	NA	NA	NA	0	NA	NA	NA	1	7203826	7263781	7203825	7263780	0	7203825	59955
MEDIPREN	Non_withdrawal_event	Male	1	0.991746	-3.78927	0.00796056	1.64772	0.991746	NA	NA	NA	0	NA	NA	NA	1	7203826	7263781	7203825	7263780	0	7203825	59955
MEDRATE SOLUBILE 125_500/1000	Non_withdrawal_event	Male	1	0.991746	-3.78927	0.00796056	1.64772	0.991746	NA	NA	NA	0	NA	NA	NA	1	7203826	7263781	7203825	7263780	0	7203825	59955
MEFANAMIC ACID	Non_withdrawal_event	Male	1	0.991746	-3.78927	0.00796056	1.64772	0.991746	NA	NA	NA	0	NA	NA	NA	1	7203826	7263781	7203825	7263780	0	7203825	59955
MEGAMYLASE	Non_withdrawal_event	Male	1	0.991746	-3.78927	0.00796056	1.64772	0.991746	NA	NA	NA	0	NA	NA	NA	1	7203826	7263781	7203825	7263780	0	7203825	59955
MELHORAL INFANTIL	Non_withdrawal_event	Male	1	0.991746	-3.78927	0.00796056	1.64772	0.991746	NA	NA	NA	0	NA	NA	NA	1	7203826	7263781	7203825	7263780	0	7203825	59955
MELOXICAN	Non_withdrawal_event	Male	1	0.991746	-3.78927	0.00796056	1.64772	0.991746	NA	NA	NA	0	NA	NA	NA	1	7203826	7263781	7203825	7263780	0	7203825	59955
MENTHOLATUM	Non_withdrawal_event	Male	1	0.991746	-3.78927	0.00796056	1.64772	0.991746	NA	NA	NA	0	NA	NA	NA	1	7203826	7263781	7203825	7263780	0	7203825	59955
MEPERGAN	Non_withdrawal_event	Male	1	0.991746	-3.78927	0.00796056	1.64772	0.991746	NA	NA	NA	0	NA	NA	NA	1	7203826	7263781	7203825	7263780	0	7203825	59955
MEPHAQUIN	Non_withdrawal_event	Male	1	0.991746	-3.78927	0.00796056	1.64772	0.991746	NA	NA	NA	0	NA	NA	NA	1	7203826	7263781	7203825	7263780	0	7203825	59955
MEPIVACAINA CLORIDRATO	Non_withdrawal_event	Male	1	0.991746	-3.78927	0.00796056	1.64772	0.991746	NA	NA	NA	0	NA	NA	NA	1	7203826	7263781	7203825	7263780	0	7203825	59955
MEPTID	Non_withdrawal_event	Male	1	0.991746	-3.78927	0.00796056	1.64772	0.991746	NA	NA	NA	0	NA	NA	NA	1	7203826	7263781	7203825	7263780	0	7203825	59955
MEQ MEQ	Non_withdrawal_event	Male	1	0.991746	-3.78927	0.00796056	1.64772	0.991746	NA	NA	NA	0	NA	NA	NA	1	7203826	7263781	7203825	7263780	0	7203825	59955
MERCAPTOMERIN	Non_withdrawal_event	Male	1	0.991746	-3.78927	0.00796056	1.64772	0.991746	NA	NA	NA	0	NA	NA	NA	1	7203826	7263781	7203825	7263780	0	7203825	59955
MEROPEN FORMULATION	Non_withdrawal_event	Male	1	0.991746	-3.78927	0.00796056	1.64772	0.991746	NA	NA	NA	0	NA	NA	NA	1	7203826	7263781	7203825	7263780	0	7203825	59955
MEROPENUM	Non_withdrawal_event	Male	1	0.991746	-3.78927	0.00796056	1.64772	0.991746	NA	NA	NA	0	NA	NA	NA	1	7203826	7263781	7203825	7263780	0	7203825	59955
MESCALINE	Non_withdrawal_event	Male	1	0.991746	-3.78927	0.00796056	1.64772	0.991746	NA	NA	NA	0	NA	NA	NA	1	7203826	7263781	7203825	7263780	0	7203825	59955
METACLOPRAMIDE	Non_withdrawal_event	Male	1	0.991746	-3.78927	0.00796056	1.64772	0.991746	NA	NA	NA	0	NA	NA	NA	1	7203826	7263781	7203825	7263780	0	7203825	59955
METACRESOL	Non_withdrawal_event	Male	1	0.991746	-3.78927	0.00796056	1.64772	0.991746	NA	NA	NA	0	NA	NA	NA	1	7203826	7263781	7203825	7263780	0	7203825	59955
METASERON	Non_withdrawal_event	Male	1	0.991746	-3.78927	0.00796056	1.64772	0.991746	NA	NA	NA	0	NA	NA	NA	1	7203826	7263781	7203825	7263780	0	7203825	59955
METFORMIN (PUREPAC (METFORMIN HYDROCHLOR	Non_withdrawal_event	Male	1	0.991746	-3.78927	0.00796056	1.64772	0.991746	NA	NA	NA	0	NA	NA	NA	1	7203826	7263781	7203825	7263780	0	7203825	59955
METFORMIN DAILY	Non_withdrawal_event	Male	1	0.991746	-3.78927	0.00796056	1.64772	0.991746	NA	NA	NA	0	NA	NA	NA	1	7203826	7263781	7203825	7263780	0	7203825	59955
METFORMIN FILMCOATED ,	Non_withdrawal_event	Male	1	0.991746	-3.78927	0.00796056	1.64772	0.991746	NA	NA	NA	0	NA	NA	NA	1	7203826	7263781	7203825	7263780	0	7203825	59955
METFORMIN PAR	Non_withdrawal_event	Male	1	0.991746	-3.78927	0.00796056	1.64772	0.991746	NA	NA	NA	0	NA	NA	NA	1	7203826	7263781	7203825	7263780	0	7203825	59955
METFORMIN PO BID	Non_withdrawal_event	Male	1	0.991746	-3.78927	0.00796056	1.64772	0.991746	NA	NA	NA	0	NA	NA	NA	1	7203826	7263781	7203825	7263780	0	7203825	59955
METFORMIN TID	Non_withdrawal_event	Male	1	0.991746	-3.78927	0.00796056	1.64772	0.991746	NA	NA	NA	0	NA	NA	NA	1	7203826	7263781	7203825	7263780	0	7203825	59955
METFORMIN TORPHARMAPOTEX	Non_withdrawal_event	Male	1	0.991746	-3.78927	0.00796056	1.64772	0.991746	NA	NA	NA	0	NA	NA	NA	1	7203826	7263781	7203825	7263780	0	7203825	59955
METFORMINE BIOGARAN	Non_withdrawal_event	Male	1	0.991746	-3.78927	0.00796056	1.64772	0.991746	NA	NA	NA	0	NA	NA	NA	1	7203826	7263781	7203825	7263780	0	7203825	59955
METFORMINVOGLIBOSE	Non_withdrawal_event	Male	1	0.991746	-3.78927	0.00796056	1.64772	0.991746	NA	NA	NA	0	NA	NA	NA	1	7203826	7263781	7203825	7263780	0	7203825	59955
METH	Non_withdrawal_event	Male	1	0.991746	-3.78927	0.00796056	1.64772	0.991746	NA	NA	NA	0	NA	NA	NA	1	7203826	7263781	7203825	7263780	0	7203825	59955
METHORPHAN	Non_withdrawal_event	Male	1	0.991746	-3.78927	0.00796056	1.64772	0.991746	NA	NA	NA	0	NA	NA	NA	1	7203826	7263781	7203825	7263780	0	7203825	59955
METHOTREXATE NOT PROVIDED	Non_withdrawal_event	Male	1	0.991746	-3.78927	0.00796056	1.64772	0.991746	NA	NA	NA	0	NA	NA	NA	1	7203826	7263781	7203825	7263780	0	7203825	59955
METHYCLOTHIAZIDE	Non_withdrawal_event	Male	1	0.991746	-3.78927	0.00796056	1.64772	0.991746	NA	NA	NA	0	NA	NA	NA	1	7203826	7263781	7203825	7263780	0	7203825	59955
METHYLAMPHETAMINE	Non_withdrawal_event	Male	1	0.991746	-3.78927	0.00796056	1.64772	0.991746	NA	NA	NA	0	NA	NA	NA	1	7203826	7263781	7203825	7263780	0	7203825	59955
METHYLPENIDATE	Non_withdrawal_event	Male	1	0.991746	-3.78927	0.00796056	1.64772	0.991746	NA	NA	NA	0	NA	NA	NA	1	7203826	7263781	7203825	7263780	0	7203825	59955
METHYLPRED	Non_withdrawal_event	Male	1	0.991746	-3.78927	0.00796056	1.64772	0.991746	NA	NA	NA	0	NA	NA	NA	1	7203826	7263781	7203825	7263780	0	7203825	59955
METOCLOPRAM	Non_withdrawal_event	Male	1	0.991746	-3.78927	0.00796056	1.64772	0.991746	NA	NA	NA	0	NA	NA	NA	1	7203826	7263781	7203825	7263780	0	7203825	59955
METOCLOPROMIDE	Non_withdrawal_event	Male	1	0.991746	-3.78927	0.00796056	1.64772	0.991746	NA	NA	NA	0	NA	NA	NA	1	7203826	7263781	7203825	7263780	0	7203825	59955
METVIX PDT	Non_withdrawal_event	Male	1	0.991746	-3.78927	0.00796056	1.64772	0.991746	NA	NA	NA	0	NA	NA	NA	1	7203826	7263781	7203825	7263780	0	7203825	59955
MEXILETINE MEXILETINE- )	Non_withdrawal_event	Male	1	0.991746	-3.78927	0.00796056	1.64772	0.991746	NA	NA	NA	0	NA	NA	NA	1	7203826	7263781	7203825	7263780	0	7203825	59955
MEXSANA MEDICATED	Non_withdrawal_event	Male	1	0.991746	-3.78927	0.00796056	1.64772	0.991746	NA	NA	NA	0	NA	NA	NA	1	7203826	7263781	7203825	7263780	0	7203825	59955
MEZAGITAMAB	Non_withdrawal_event	Male	1	0.991746	-3.78927	0.00796056	1.64772	0.991746	NA	NA	NA	0	NA	NA	NA	1	7203826	7263781	7203825	7263780	0	7203825	59955
MGCD KINASE INHIBITOR	Non_withdrawal_event	Male	1	0.991746	-3.78927	0.00796056	1.64772	0.991746	NA	NA	NA	0	NA	NA	NA	1	7203826	7263781	7203825	7263780	0	7203825	59955
MIACALCIC SALMON CALCITONIN	Non_withdrawal_event	Male	1	0.991746	-3.78927	0.00796056	1.64772	0.991746	NA	NA	NA	0	NA	NA	NA	1	7203826	7263781	7203825	7263780	0	7203825	59955
MICARDISPLUS_12	Non_withdrawal_event	Male	1	0.991746	-3.78927	0.00796056	1.64772	0.991746	NA	NA	NA	0	NA	NA	NA	1	7203826	7263781	7203825	7263780	0	7203825	59955
MIGRANE FORMULA	Non_withdrawal_event	Male	1	0.991746	-3.78927	0.00796056	1.64772	0.991746	NA	NA	NA	0	NA	NA	NA	1	7203826	7263781	7203825	7263780	0	7203825	59955
MINERAL OILPETROLATUM_WAX, EMULSIFYING	Non_withdrawal_event	Male	1	0.991746	-3.78927	0.00796056	1.64772	0.991746	NA	NA	NA	0	NA	NA	NA	1	7203826	7263781	7203825	7263780	0	7203825	59955
MIOFLEX	Non_withdrawal_event	Male	1	0.991746	-3.78927	0.00796056	1.64772	0.991746	NA	NA	NA	0	NA	NA	NA	1	7203826	7263781	7203825	7263780	0	7203825	59955
MITOXANTRON	Non_withdrawal_event	Male	1	0.991746	-3.78927	0.00796056	1.64772	0.991746	NA	NA	NA	0	NA	NA	NA	1	7203826	7263781	7203825	7263780	0	7203825	59955
MIX DIFFERENT ALLERGENIC EXTRACTS	Non_withdrawal_event	Male	1	0.991746	-3.78927	0.00796056	1.64772	0.991746	NA	NA	NA	0	NA	NA	NA	1	7203826	7263781	7203825	7263780	0	7203825	59955
MIXED AMPHETAMINE COREPHARMA	Non_withdrawal_event	Male	1	0.991746	-3.78927	0.00796056	1.64772	0.991746	NA	NA	NA	0	NA	NA	NA	1	7203826	7263781	7203825	7263780	0	7203825	59955
MIZOLLEN	Non_withdrawal_event	Male	1	0.991746	-3.78927	0.00796056	1.64772	0.991746	NA	NA	NA	0	NA	NA	NA	1	7203826	7263781	7203825	7263780	0	7203825	59955
MOBILIS	Non_withdrawal_event	Male	1	0.991746	-3.78927	0.00796056	1.64772	0.991746	NA	NA	NA	0	NA	NA	NA	1	7203826	7263781	7203825	7263780	0	7203825	59955
MODAVIGIL	Non_withdrawal_event	Male	1	0.991746	-3.78927	0.00796056	1.64772	0.991746	NA	NA	NA	0	NA	NA	NA	1	7203826	7263781	7203825	7263780	0	7203825	59955
MOEXIPRIL_HYDROCHLOROTHIAZIDE	Non_withdrawal_event	Male	1	0.991746	-3.78927	0.00796056	1.64772	0.991746	NA	NA	NA	0	NA	NA	NA	1	7203826	7263781	7203825	7263780	0	7203825	59955
MONOCYCLINE	Non_withdrawal_event	Male	1	0.991746	-3.78927	0.00796056	1.64772	0.991746	NA	NA	NA	0	NA	NA	NA	1	7203826	7263781	7203825	7263780	0	7203825	59955
MONURIL ZAMBON^	Non_withdrawal_event	Male	1	0.991746	-3.78927	0.00796056	1.64772	0.991746	NA	NA	NA	0	NA	NA	NA	1	7203826	7263781	7203825	7263780	0	7203825	59955
MORPHINE_	Non_withdrawal_event	Male	1	0.991746	-3.78927	0.00796056	1.64772	0.991746	NA	NA	NA	0	NA	NA	NA	1	7203826	7263781	7203825	7263780	0	7203825	59955
MOSCONTIN	Non_withdrawal_event	Male	1	0.991746	-3.78927	0.00796056	1.64772	0.991746	NA	NA	NA	0	NA	NA	NA	1	7203826	7263781	7203825	7263780	0	7203825	59955
MOVIPREP SOL	Non_withdrawal_event	Male	1	0.991746	-3.78927	0.00796056	1.64772	0.991746	NA	NA	NA	0	NA	NA	NA	1	7203826	7263781	7203825	7263780	0	7203825	59955
MOXEZA ALCON	Non_withdrawal_event	Male	1	0.991746	-3.78927	0.00796056	1.64772	0.991746	NA	NA	NA	0	NA	NA	NA	1	7203826	7263781	7203825	7263780	0	7203825	59955
MULTAQ_/	Non_withdrawal_event	Male	1	0.991746	-3.78927	0.00796056	1.64772	0.991746	NA	NA	NA	0	NA	NA	NA	1	7203826	7263781	7203825	7263780	0	7203825	59955
MULTITRACE	Non_withdrawal_event	Male	1	0.991746	-3.78927	0.00796056	1.64772	0.991746	NA	NA	NA	0	NA	NA	NA	1	7203826	7263781	7203825	7263780	0	7203825	59955
MULTIVIT_VITAMINS	Non_withdrawal_event	Male	1	0.991746	-3.78927	0.00796056	1.64772	0.991746	NA	NA	NA	0	NA	NA	NA	1	7203826	7263781	7203825	7263780	0	7203825	59955
MUMPS VIRUS STRAIN B LEVEL JERYL LYNN LIVE ANTIGEN	Non_withdrawal_event	Male	1	0.991746	-3.78927	0.00796056	1.64772	0.991746	NA	NA	NA	0	NA	NA	NA	1	7203826	7263781	7203825	7263780	0	7203825	59955
MURINE C6	Non_withdrawal_event	Male	1	0.991746	-3.78927	0.00796056	1.64772	0.991746	NA	NA	NA	0	NA	NA	NA	1	7203826	7263781	7203825	7263780	0	7203825	59955
MYCOSTATIN OS	Non_withdrawal_event	Male	1	0.991746	-3.78927	0.00796056	1.64772	0.991746	NA	NA	NA	0	NA	NA	NA	1	7203826	7263781	7203825	7263780	0	7203825	59955
MYLANTA USA_	Non_withdrawal_event	Male	1	0.991746	-3.78927	0.00796056	1.64772	0.991746	NA	NA	NA	0	NA	NA	NA	1	7203826	7263781	7203825	7263780	0	7203825	59955
MYOCALM	Non_withdrawal_event	Male	1	0.991746	-3.78927	0.00796056	1.64772	0.991746	NA	NA	NA	0	NA	NA	NA	1	7203826	7263781	7203825	7263780	0	7203825	59955
NADOLOL_BENDROFLUMETHAZIDE	Non_withdrawal_event	Male	1	0.991746	-3.78927	0.00796056	1.64772	0.991746	NA	NA	NA	0	NA	NA	NA	1	7203826	7263781	7203825	7263780	0	7203825	59955
NAHCO	Non_withdrawal_event	Male	1	0.991746	-3.78927	0.00796056	1.64772	0.991746	NA	NA	NA	0	NA	NA	NA	1	7203826	7263781	7203825	7263780	0	7203825	59955
NALOREX	Non_withdrawal_event	Male	1	0.991746	-3.78927	0.00796056	1.64772	0.991746	NA	NA	NA	0	NA	NA	NA	1	7203826	7263781	7203825	7263780	0	7203825	59955
NALOXONE WTILIDINE HYDROCHLO.	Non_withdrawal_event	Male	1	0.991746	-3.78927	0.00796056	1.64772	0.991746	NA	NA	NA	0	NA	NA	NA	1	7203826	7263781	7203825	7263780	0	7203825	59955
NARINE REPETABS LORATADINE W_PSE	Non_withdrawal_event	Male	1	0.991746	-3.78927	0.00796056	1.64772	0.991746	NA	NA	NA	0	NA	NA	NA	1	7203826	7263781	7203825	7263780	0	7203825	59955
NATALIZUMA	Non_withdrawal_event	Male	1	0.991746	-3.78927	0.00796056	1.64772	0.991746	NA	NA	NA	0	NA	NA	NA	1	7203826	7263781	7203825	7263780	0	7203825	59955
NATURES REMEDY	Non_withdrawal_event	Male	1	0.991746	-3.78927	0.00796056	1.64772	0.991746	NA	NA	NA	0	NA	NA	NA	1	7203826	7263781	7203825	7263780	0	7203825	59955
NATURETTI	Non_withdrawal_event	Male	1	0.991746	-3.78927	0.00796056	1.64772	0.991746	NA	NA	NA	0	NA	NA	NA	1	7203826	7263781	7203825	7263780	0	7203825	59955
NAVIXEN	Non_withdrawal_event	Male	1	0.991746	-3.78927	0.00796056	1.64772	0.991746	NA	NA	NA	0	NA	NA	NA	1	7203826	7263781	7203825	7263780	0	7203825	59955
NC LM	Non_withdrawal_event	Male	1	0.991746	-3.78927	0.00796056	1.64772	0.991746	NA	NA	NA	0	NA	NA	NA	1	7203826	7263781	7203825	7263780	0	7203825	59955
NEFAZADONE	Non_withdrawal_event	Male	1	0.991746	-3.78927	0.00796056	1.64772	0.991746	NA	NA	NA	0	NA	NA	NA	1	7203826	7263781	7203825	7263780	0	7203825	59955
NEISSERIA MENINGITIDIS	Non_withdrawal_event	Male	1	0.991746	-3.78927	0.00796056	1.64772	0.991746	NA	NA	NA	0	NA	NA	NA	1	7203826	7263781	7203825	7263780	0	7203825	59955
NEODOLPASSE	Non_withdrawal_event	Male	1	0.991746	-3.78927	0.00796056	1.64772	0.991746	NA	NA	NA	0	NA	NA	NA	1	7203826	7263781	7203825	7263780	0	7203825	59955
NEOMYCIN POLYMIXIN, HYDROCORTISONE	Non_withdrawal_event	Male	1	0.991746	-3.78927	0.00796056	1.64772	0.991746	NA	NA	NA	0	NA	NA	NA	1	7203826	7263781	7203825	7263780	0	7203825	59955
NEOMYCINNYSTATIN_POLYMYXIN B	Non_withdrawal_event	Male	1	0.991746	-3.78927	0.00796056	1.64772	0.991746	NA	NA	NA	0	NA	NA	NA	1	7203826	7263781	7203825	7263780	0	7203825	59955
NEOSTIGMINE 0.	Non_withdrawal_event	Male	1	0.991746	-3.78927	0.00796056	1.64772	0.991746	NA	NA	NA	0	NA	NA	NA	1	7203826	7263781	7203825	7263780	0	7203825	59955
NEOSTIGMINE PREDRAWN SYRINGE	Non_withdrawal_event	Male	1	0.991746	-3.78927	0.00796056	1.64772	0.991746	NA	NA	NA	0	NA	NA	NA	1	7203826	7263781	7203825	7263780	0	7203825	59955
NEOSYNEPHRINE (PHE	Non_withdrawal_event	Male	1	0.991746	-3.78927	0.00796056	1.64772	0.991746	NA	NA	NA	0	NA	NA	NA	1	7203826	7263781	7203825	7263780	0	7203825	59955
NEPAFENAC ALCON	Non_withdrawal_event	Male	1	0.991746	-3.78927	0.00796056	1.64772	0.991746	NA	NA	NA	0	NA	NA	NA	1	7203826	7263781	7203825	7263780	0	7203825	59955
NEPAFENACPREDNISOLONE	Non_withdrawal_event	Male	1	0.991746	-3.78927	0.00796056	1.64772	0.991746	NA	NA	NA	0	NA	NA	NA	1	7203826	7263781	7203825	7263780	0	7203825	59955
NETUPITANT	Non_withdrawal_event	Male	1	0.991746	-3.78927	0.00796056	1.64772	0.991746	NA	NA	NA	0	NA	NA	NA	1	7203826	7263781	7203825	7263780	0	7203825	59955
NEUTROGENA ADVANCED SOLUTIONS COMPLETE ACNE THERAPY	Non_withdrawal_event	Male	1	0.991746	-3.78927	0.00796056	1.64772	0.991746	NA	NA	NA	0	NA	NA	NA	1	7203826	7263781	7203825	7263780	0	7203825	59955
NEUTROGENA OILFREE ACNE WASH CLEAR SKIN WIPES	Non_withdrawal_event	Male	1	0.991746	-3.78927	0.00796056	1.64772	0.991746	NA	NA	NA	0	NA	NA	NA	1	7203826	7263781	7203825	7263780	0	7203825	59955
NEUTROGENA SPECTRUM ADVANCED SUNBLOCK LOTION SPF_HELIOPLEX	Non_withdrawal_event	Male	1	0.991746	-3.78927	0.00796056	1.64772	0.991746	NA	NA	NA	0	NA	NA	NA	1	7203826	7263781	7203825	7263780	0	7203825	59955
NEUTROGENA ULTRA SHEER DRY TOUCH SUNBLOCK SPF	Non_withdrawal_event	Male	1	0.991746	-3.78927	0.00796056	1.64772	0.991746	NA	NA	NA	0	NA	NA	NA	1	7203826	7263781	7203825	7263780	0	7203825	59955
NEW MEDICATIONS	Non_withdrawal_event	Male	1	0.991746	-3.78927	0.00796056	1.64772	0.991746	NA	NA	NA	0	NA	NA	NA	1	7203826	7263781	7203825	7263780	0	7203825	59955
NEXAVARSORAFENIB	Non_withdrawal_event	Male	1	0.991746	-3.78927	0.00796056	1.64772	0.991746	NA	NA	NA	0	NA	NA	NA	1	7203826	7263781	7203825	7263780	0	7203825	59955
NIASPAN ABBOTT	Non_withdrawal_event	Male	1	0.991746	-3.78927	0.00796056	1.64772	0.991746	NA	NA	NA	0	NA	NA	NA	1	7203826	7263781	7203825	7263780	0	7203825	59955
NICHOLASE	Non_withdrawal_event	Male	1	0.991746	-3.78927	0.00796056	1.64772	0.991746	NA	NA	NA	0	NA	NA	NA	1	7203826	7263781	7203825	7263780	0	7203825	59955
NIFEKALANT	Non_withdrawal_event	Male	1	0.991746	-3.78927	0.00796056	1.64772	0.991746	NA	NA	NA	0	NA	NA	NA	1	7203826	7263781	7203825	7263780	0	7203825	59955
NIGHTIME COLD	Non_withdrawal_event	Male	1	0.991746	-3.78927	0.00796056	1.64772	0.991746	NA	NA	NA	0	NA	NA	NA	1	7203826	7263781	7203825	7263780	0	7203825	59955
NIGHTTIME COLD MEDICATION	Non_withdrawal_event	Male	1	0.991746	-3.78927	0.00796056	1.64772	0.991746	NA	NA	NA	0	NA	NA	NA	1	7203826	7263781	7203825	7263780	0	7203825	59955
NIGHTTIME MIXED BRY	Non_withdrawal_event	Male	1	0.991746	-3.78927	0.00796056	1.64772	0.991746	NA	NA	NA	0	NA	NA	NA	1	7203826	7263781	7203825	7263780	0	7203825	59955
NITROFURANTOINUM	Non_withdrawal_event	Male	1	0.991746	-3.78927	0.00796056	1.64772	0.991746	NA	NA	NA	0	NA	NA	NA	1	7203826	7263781	7203825	7263780	0	7203825	59955
NKTR	Non_withdrawal_event	Male	1	0.991746	-3.78927	0.00796056	1.64772	0.991746	NA	NA	NA	0	NA	NA	NA	1	7203826	7263781	7203825	7263780	0	7203825	59955
NONDRUG	Non_withdrawal_event	Male	1	0.991746	-3.78927	0.00796056	1.64772	0.991746	NA	NA	NA	0	NA	NA	NA	1	7203826	7263781	7203825	7263780	0	7203825	59955
NONSTEROIDAL ANTI-INFLAMMATORY	Non_withdrawal_event	Male	1	0.991746	-3.78927	0.00796056	1.64772	0.991746	NA	NA	NA	0	NA	NA	NA	1	7203826	7263781	7203825	7263780	0	7203825	59955
NONSTEROIDAL ANTI-INFLAMMATORY DRUGS	Non_withdrawal_event	Male	1	0.991746	-3.78927	0.00796056	1.64772	0.991746	NA	NA	NA	0	NA	NA	NA	1	7203826	7263781	7203825	7263780	0	7203825	59955
NOOTROPIL	Non_withdrawal_event	Male	1	0.991746	-3.78927	0.00796056	1.64772	0.991746	NA	NA	NA	0	NA	NA	NA	1	7203826	7263781	7203825	7263780	0	7203825	59955
NOVAMINSULFONRATIOPHARM	Non_withdrawal_event	Male	1	0.991746	-3.78927	0.00796056	1.64772	0.991746	NA	NA	NA	0	NA	NA	NA	1	7203826	7263781	7203825	7263780	0	7203825	59955
NOVIR	Non_withdrawal_event	Male	1	0.991746	-3.78927	0.00796056	1.64772	0.991746	NA	NA	NA	0	NA	NA	NA	1	7203826	7263781	7203825	7263780	0	7203825	59955
NOVO SEVEN	Non_withdrawal_event	Male	1	0.991746	-3.78927	0.00796056	1.64772	0.991746	NA	NA	NA	0	NA	NA	NA	1	7203826	7263781	7203825	7263780	0	7203825	59955
NOVOLIN NPH	Non_withdrawal_event	Male	1	0.991746	-3.78927	0.00796056	1.64772	0.991746	NA	NA	NA	0	NA	NA	NA	1	7203826	7263781	7203825	7263780	0	7203825	59955
NOVOLIN_	Non_withdrawal_event	Male	1	0.991746	-3.78927	0.00796056	1.64772	0.991746	NA	NA	NA	0	NA	NA	NA	1	7203826	7263781	7203825	7263780	0	7203825	59955
NP THYROID	Non_withdrawal_event	Male	1	0.991746	-3.78927	0.00796056	1.64772	0.991746	NA	NA	NA	0	NA	NA	NA	1	7203826	7263781	7203825	7263780	0	7203825	59955
NUTRINEAL PD AMINOSUREN	Non_withdrawal_event	Male	1	0.991746	-3.78927	0.00796056	1.64772	0.991746	NA	NA	NA	0	NA	NA	NA	1	7203826	7263781	7203825	7263780	0	7203825	59955
NVXCOV	Non_withdrawal_event	Male	1	0.991746	-3.78927	0.00796056	1.64772	0.991746	NA	NA	NA	0	NA	NA	NA	1	7203826	7263781	7203825	7263780	0	7203825	59955
NYQUIL NIGHTTIME COLDFLU MEDICINE	Non_withdrawal_event	Male	1	0.991746	-3.78927	0.00796056	1.64772	0.991746	NA	NA	NA	0	NA	NA	NA	1	7203826	7263781	7203825	7263780	0	7203825	59955
NYQUIL VICKS	Non_withdrawal_event	Male	1	0.991746	-3.78927	0.00796056	1.64772	0.991746	NA	NA	NA	0	NA	NA	NA	1	7203826	7263781	7203825	7263780	0	7203825	59955
NYSTATIN S_	Non_withdrawal_event	Male	1	0.991746	-3.78927	0.00796056	1.64772	0.991746	NA	NA	NA	0	NA	NA	NA	1	7203826	7263781	7203825	7263780	0	7203825	59955
OCTENIDINEPHENOXYETHANOL	Non_withdrawal_event	Male	1	0.991746	-3.78927	0.00796056	1.64772	0.991746	NA	NA	NA	0	NA	NA	NA	1	7203826	7263781	7203825	7263780	0	7203825	59955
OCTINOXATETITANIUM DIOXIDE_ZINC	Non_withdrawal_event	Male	1	0.991746	-3.78927	0.00796056	1.64772	0.991746	NA	NA	NA	0	NA	NA	NA	1	7203826	7263781	7203825	7263780	0	7203825	59955
OCTISALATEOCTOCRYLENE_ZINC	Non_withdrawal_event	Male	1	0.991746	-3.78927	0.00796056	1.64772	0.991746	NA	NA	NA	0	NA	NA	NA	1	7203826	7263781	7203825	7263780	0	7203825	59955
ODALASVIR	Non_withdrawal_event	Male	1	0.991746	-3.78927	0.00796056	1.64772	0.991746	NA	NA	NA	0	NA	NA	NA	1	7203826	7263781	7203825	7263780	0	7203825	59955
ODITRASERTIB	Non_withdrawal_event	Male	1	0.991746	-3.78927	0.00796056	1.64772	0.991746	NA	NA	NA	0	NA	NA	NA	1	7203826	7263781	7203825	7263780	0	7203825	59955
ODT MAXALTMLT	Non_withdrawal_event	Male	1	0.991746	-3.78927	0.00796056	1.64772	0.991746	NA	NA	NA	0	NA	NA	NA	1	7203826	7263781	7203825	7263780	0	7203825	59955
OGASTRO	Non_withdrawal_event	Male	1	0.991746	-3.78927	0.00796056	1.64772	0.991746	NA	NA	NA	0	NA	NA	NA	1	7203826	7263781	7203825	7263780	0	7203825	59955
OLANZAPIN SUN TABLETTEN	Non_withdrawal_event	Male	1	0.991746	-3.78927	0.00796056	1.64772	0.991746	NA	NA	NA	0	NA	NA	NA	1	7203826	7263781	7203825	7263780	0	7203825	59955
OLARTAN OLMESARTAN MEDOXOMIL)	Non_withdrawal_event	Male	1	0.991746	-3.78927	0.00796056	1.64772	0.991746	NA	NA	NA	0	NA	NA	NA	1	7203826	7263781	7203825	7263780	0	7203825	59955
OLIPUDASE ALFA	Non_withdrawal_event	Male	1	0.991746	-3.78927	0.00796056	1.64772	0.991746	NA	NA	NA	0	NA	NA	NA	1	7203826	7263781	7203825	7263780	0	7203825	59955
OLPRESS	Non_withdrawal_event	Male	1	0.991746	-3.78927	0.00796056	1.64772	0.991746	NA	NA	NA	0	NA	NA	NA	1	7203826	7263781	7203825	7263780	0	7203825	59955
OLSAR	Non_withdrawal_event	Male	1	0.991746	-3.78927	0.00796056	1.64772	0.991746	NA	NA	NA	0	NA	NA	NA	1	7203826	7263781	7203825	7263780	0	7203825	59955
OMEP PLUS	Non_withdrawal_event	Male	1	0.991746	-3.78927	0.00796056	1.64772	0.991746	NA	NA	NA	0	NA	NA	NA	1	7203826	7263781	7203825	7263780	0	7203825	59955
OMEPRAXOLE	Non_withdrawal_event	Male	1	0.991746	-3.78927	0.00796056	1.64772	0.991746	NA	NA	NA	0	NA	NA	NA	1	7203826	7263781	7203825	7263780	0	7203825	59955
OMERAZOLE	Non_withdrawal_event	Male	1	0.991746	-3.78927	0.00796056	1.64772	0.991746	NA	NA	NA	0	NA	NA	NA	1	7203826	7263781	7203825	7263780	0	7203825	59955
OMNIPOD INSULIN PUMP	Non_withdrawal_event	Male	1	0.991746	-3.78927	0.00796056	1.64772	0.991746	NA	NA	NA	0	NA	NA	NA	1	7203826	7263781	7203825	7263780	0	7203825	59955
OMPRAZOLE	Non_withdrawal_event	Male	1	0.991746	-3.78927	0.00796056	1.64772	0.991746	NA	NA	NA	0	NA	NA	NA	1	7203826	7263781	7203825	7263780	0	7203825	59955
ONGLYZA ASTRAZENECA	Non_withdrawal_event	Male	1	0.991746	-3.78927	0.00796056	1.64772	0.991746	NA	NA	NA	0	NA	NA	NA	1	7203826	7263781	7203825	7263780	0	7203825	59955
OPC )	Non_withdrawal_event	Male	1	0.991746	-3.78927	0.00796056	1.64772	0.991746	NA	NA	NA	0	NA	NA	NA	1	7203826	7263781	7203825	7263780	0	7203825	59955
OPTALIDON_	Non_withdrawal_event	Male	1	0.991746	-3.78927	0.00796056	1.64772	0.991746	NA	NA	NA	0	NA	NA	NA	1	7203826	7263781	7203825	7263780	0	7203825	59955
ORABASE	Non_withdrawal_event	Male	1	0.991746	-3.78927	0.00796056	1.64772	0.991746	NA	NA	NA	0	NA	NA	NA	1	7203826	7263781	7203825	7263780	0	7203825	59955
ORACEF	Non_withdrawal_event	Male	1	0.991746	-3.78927	0.00796056	1.64772	0.991746	NA	NA	NA	0	NA	NA	NA	1	7203826	7263781	7203825	7263780	0	7203825	59955
ORAPENEM	Non_withdrawal_event	Male	1	0.991746	-3.78927	0.00796056	1.64772	0.991746	NA	NA	NA	0	NA	NA	NA	1	7203826	7263781	7203825	7263780	0	7203825	59955
ORFARIN	Non_withdrawal_event	Male	1	0.991746	-3.78927	0.00796056	1.64772	0.991746	NA	NA	NA	0	NA	NA	NA	1	7203826	7263781	7203825	7263780	0	7203825	59955
ORGATRAX	Non_withdrawal_event	Male	1	0.991746	-3.78927	0.00796056	1.64772	0.991746	NA	NA	NA	0	NA	NA	NA	1	7203826	7263781	7203825	7263780	0	7203825	59955
ORMIGREN	Non_withdrawal_event	Male	1	0.991746	-3.78927	0.00796056	1.64772	0.991746	NA	NA	NA	0	NA	NA	NA	1	7203826	7263781	7203825	7263780	0	7203825	59955
ORUDIS KT	Non_withdrawal_event	Male	1	0.991746	-3.78927	0.00796056	1.64772	0.991746	NA	NA	NA	0	NA	NA	NA	1	7203826	7263781	7203825	7263780	0	7203825	59955
OSLIF	Non_withdrawal_event	Male	1	0.991746	-3.78927	0.00796056	1.64772	0.991746	NA	NA	NA	0	NA	NA	NA	1	7203826	7263781	7203825	7263780	0	7203825	59955
OSMOHALE	Non_withdrawal_event	Male	1	0.991746	-3.78927	0.00796056	1.64772	0.991746	NA	NA	NA	0	NA	NA	NA	1	7203826	7263781	7203825	7263780	0	7203825	59955
OSTRAM	Non_withdrawal_event	Male	1	0.991746	-3.78927	0.00796056	1.64772	0.991746	NA	NA	NA	0	NA	NA	NA	1	7203826	7263781	7203825	7263780	0	7203825	59955
OSYROLLASIX	Non_withdrawal_event	Male	1	0.991746	-3.78927	0.00796056	1.64772	0.991746	NA	NA	NA	0	NA	NA	NA	1	7203826	7263781	7203825	7263780	0	7203825	59955
OXALIPLATIN GRY	Non_withdrawal_event	Male	1	0.991746	-3.78927	0.00796056	1.64772	0.991746	NA	NA	NA	0	NA	NA	NA	1	7203826	7263781	7203825	7263780	0	7203825	59955
OXALIPLATINE ACCORD	Non_withdrawal_event	Male	1	0.991746	-3.78927	0.00796056	1.64772	0.991746	NA	NA	NA	0	NA	NA	NA	1	7203826	7263781	7203825	7263780	0	7203825	59955
OXEPAM	Non_withdrawal_event	Male	1	0.991746	-3.78927	0.00796056	1.64772	0.991746	NA	NA	NA	0	NA	NA	NA	1	7203826	7263781	7203825	7263780	0	7203825	59955
OXEZE	Non_withdrawal_event	Male	1	0.991746	-3.78927	0.00796056	1.64772	0.991746	NA	NA	NA	0	NA	NA	NA	1	7203826	7263781	7203825	7263780	0	7203825	59955
OXIMAX	Non_withdrawal_event	Male	1	0.991746	-3.78927	0.00796056	1.64772	0.991746	NA	NA	NA	0	NA	NA	NA	1	7203826	7263781	7203825	7263780	0	7203825	59955
OXLIPLATIN	Non_withdrawal_event	Male	1	0.991746	-3.78927	0.00796056	1.64772	0.991746	NA	NA	NA	0	NA	NA	NA	1	7203826	7263781	7203825	7263780	0	7203825	59955
OXODOTREOTIDE	Non_withdrawal_event	Male	1	0.991746	-3.78927	0.00796056	1.64772	0.991746	NA	NA	NA	0	NA	NA	NA	1	7203826	7263781	7203825	7263780	0	7203825	59955
OXYCODON NALOXON (NALOXONE , OXYCODONE HYDROCH	Non_withdrawal_event	Male	1	0.991746	-3.78927	0.00796056	1.64772	0.991746	NA	NA	NA	0	NA	NA	NA	1	7203826	7263781	7203825	7263780	0	7203825	59955
OXYCODONE CONTROLLED PRO	Non_withdrawal_event	Male	1	0.991746	-3.78927	0.00796056	1.64772	0.991746	NA	NA	NA	0	NA	NA	NA	1	7203826	7263781	7203825	7263780	0	7203825	59955
OXYCODONEACETAMINOPHEN ,_	Non_withdrawal_event	Male	1	0.991746	-3.78927	0.00796056	1.64772	0.991746	NA	NA	NA	0	NA	NA	NA	1	7203826	7263781	7203825	7263780	0	7203825	59955
OXYCODONEACETAMINOPHEN -325	Non_withdrawal_event	Male	1	0.991746	-3.78927	0.00796056	1.64772	0.991746	NA	NA	NA	0	NA	NA	NA	1	7203826	7263781	7203825	7263780	0	7203825	59955
OXYCODONE_ACETAMINOPHEN_	Non_withdrawal_event	Male	1	0.991746	-3.78927	0.00796056	1.64772	0.991746	NA	NA	NA	0	NA	NA	NA	1	7203826	7263781	7203825	7263780	0	7203825	59955
OXYELITE PRO	Non_withdrawal_event	Male	1	0.991746	-3.78927	0.00796056	1.64772	0.991746	NA	NA	NA	0	NA	NA	NA	1	7203826	7263781	7203825	7263780	0	7203825	59955
OXYGEN VERUM)	Non_withdrawal_event	Male	1	0.991746	-3.78927	0.00796056	1.64772	0.991746	NA	NA	NA	0	NA	NA	NA	1	7203826	7263781	7203825	7263780	0	7203825	59955
PABURON	Non_withdrawal_event	Male	1	0.991746	-3.78927	0.00796056	1.64772	0.991746	NA	NA	NA	0	NA	NA	NA	1	7203826	7263781	7203825	7263780	0	7203825	59955
PACITAXEL	Non_withdrawal_event	Male	1	0.991746	-3.78927	0.00796056	1.64772	0.991746	NA	NA	NA	0	NA	NA	NA	1	7203826	7263781	7203825	7263780	0	7203825	59955
PACLITAXEL ,_	Non_withdrawal_event	Male	1	0.991746	-3.78927	0.00796056	1.64772	0.991746	NA	NA	NA	0	NA	NA	NA	1	7203826	7263781	7203825	7263780	0	7203825	59955
PACLITAXEL CONCENTRATE FOR_	Non_withdrawal_event	Male	1	0.991746	-3.78927	0.00796056	1.64772	0.991746	NA	NA	NA	0	NA	NA	NA	1	7203826	7263781	7203825	7263780	0	7203825	59955
PAIN PILL	Non_withdrawal_event	Male	1	0.991746	-3.78927	0.00796056	1.64772	0.991746	NA	NA	NA	0	NA	NA	NA	1	7203826	7263781	7203825	7263780	0	7203825	59955
PANAX NOTOGINSENG ROOT	Non_withdrawal_event	Male	1	0.991746	-3.78927	0.00796056	1.64772	0.991746	NA	NA	NA	0	NA	NA	NA	1	7203826	7263781	7203825	7263780	0	7203825	59955
PANCREASE HL	Non_withdrawal_event	Male	1	0.991746	-3.78927	0.00796056	1.64772	0.991746	NA	NA	NA	0	NA	NA	NA	1	7203826	7263781	7203825	7263780	0	7203825	59955
PANDEMRIX HN1	Non_withdrawal_event	Male	1	0.991746	-3.78927	0.00796056	1.64772	0.991746	NA	NA	NA	0	NA	NA	NA	1	7203826	7263781	7203825	7263780	0	7203825	59955
PANGESTYME CN	Non_withdrawal_event	Male	1	0.991746	-3.78927	0.00796056	1.64772	0.991746	NA	NA	NA	0	NA	NA	NA	1	7203826	7263781	7203825	7263780	0	7203825	59955
PANODIL BRUS	Non_withdrawal_event	Male	1	0.991746	-3.78927	0.00796056	1.64772	0.991746	NA	NA	NA	0	NA	NA	NA	1	7203826	7263781	7203825	7263780	0	7203825	59955
PANOXYL	Non_withdrawal_event	Male	1	0.991746	-3.78927	0.00796056	1.64772	0.991746	NA	NA	NA	0	NA	NA	NA	1	7203826	7263781	7203825	7263780	0	7203825	59955
PARACETAMOLO	Non_withdrawal_event	Male	1	0.991746	-3.78927	0.00796056	1.64772	0.991746	NA	NA	NA	0	NA	NA	NA	1	7203826	7263781	7203825	7263780	0	7203825	59955
PARACETAMOLPSEUDOEPHEDRINE	Non_withdrawal_event	Male	1	0.991746	-3.78927	0.00796056	1.64772	0.991746	NA	NA	NA	0	NA	NA	NA	1	7203826	7263781	7203825	7263780	0	7203825	59955
PARAPRES COMPRIMIDOS	Non_withdrawal_event	Male	1	0.991746	-3.78927	0.00796056	1.64772	0.991746	NA	NA	NA	0	NA	NA	NA	1	7203826	7263781	7203825	7263780	0	7203825	59955
PAROXETINA	Non_withdrawal_event	Male	1	0.991746	-3.78927	0.00796056	1.64772	0.991746	NA	NA	NA	0	NA	NA	NA	1	7203826	7263781	7203825	7263780	0	7203825	59955
PATANASE NASAL SPRAY	Non_withdrawal_event	Male	1	0.991746	-3.78927	0.00796056	1.64772	0.991746	NA	NA	NA	0	NA	NA	NA	1	7203826	7263781	7203825	7263780	0	7203825	59955
PCI	Non_withdrawal_event	Male	1	0.991746	-3.78927	0.00796056	1.64772	0.991746	NA	NA	NA	0	NA	NA	NA	1	7203826	7263781	7203825	7263780	0	7203825	59955
PCN	Non_withdrawal_event	Male	1	0.991746	-3.78927	0.00796056	1.64772	0.991746	NA	NA	NA	0	NA	NA	NA	1	7203826	7263781	7203825	7263780	0	7203825	59955
PEDIACARE INFANT DROPPER DECONGESTANT_DEXTROMETHORPHAN	Non_withdrawal_event	Male	1	0.991746	-3.78927	0.00796056	1.64772	0.991746	NA	NA	NA	0	NA	NA	NA	1	7203826	7263781	7203825	7263780	0	7203825	59955
PEGAPTAINIB	Non_withdrawal_event	Male	1	0.991746	-3.78927	0.00796056	1.64772	0.991746	NA	NA	NA	0	NA	NA	NA	1	7203826	7263781	7203825	7263780	0	7203825	59955
PEGASPARGASE ONCASPAR- UNITS_ENZON	Non_withdrawal_event	Male	1	0.991746	-3.78927	0.00796056	1.64772	0.991746	NA	NA	NA	0	NA	NA	NA	1	7203826	7263781	7203825	7263780	0	7203825	59955
PEGASPARGASE UNITSML ENZON 8080A	Non_withdrawal_event	Male	1	0.991746	-3.78927	0.00796056	1.64772	0.991746	NA	NA	NA	0	NA	NA	NA	1	7203826	7263781	7203825	7263780	0	7203825	59955
PEGASYSRIBAVIRIN MCG_	Non_withdrawal_event	Male	1	0.991746	-3.78927	0.00796056	1.64772	0.991746	NA	NA	NA	0	NA	NA	NA	1	7203826	7263781	7203825	7263780	0	7203825	59955
PEKIRON	Non_withdrawal_event	Male	1	0.991746	-3.78927	0.00796056	1.64772	0.991746	NA	NA	NA	0	NA	NA	NA	1	7203826	7263781	7203825	7263780	0	7203825	59955
PELUBIPROFEN	Non_withdrawal_event	Male	1	0.991746	-3.78927	0.00796056	1.64772	0.991746	NA	NA	NA	0	NA	NA	NA	1	7203826	7263781	7203825	7263780	0	7203825	59955
PENICILLIN G PROCAINEPENICILLIN G	Non_withdrawal_event	Male	1	0.991746	-3.78927	0.00796056	1.64772	0.991746	NA	NA	NA	0	NA	NA	NA	1	7203826	7263781	7203825	7263780	0	7203825	59955
PENICILLIN V TYROL PHARMA'	Non_withdrawal_event	Male	1	0.991746	-3.78927	0.00796056	1.64772	0.991746	NA	NA	NA	0	NA	NA	NA	1	7203826	7263781	7203825	7263780	0	7203825	59955
PENTAERYTHIRITOL TETRANITRATE	Non_withdrawal_event	Male	1	0.991746	-3.78927	0.00796056	1.64772	0.991746	NA	NA	NA	0	NA	NA	NA	1	7203826	7263781	7203825	7263780	0	7203825	59955
PEPSIN	Non_withdrawal_event	Male	1	0.991746	-3.78927	0.00796056	1.64772	0.991746	NA	NA	NA	0	NA	NA	NA	1	7203826	7263781	7203825	7263780	0	7203825	59955
PEPTOBISMOL, FORM_VERSION/FLAVOR (BISMUTH SUBSALICYLATE O	Non_withdrawal_event	Male	1	0.991746	-3.78927	0.00796056	1.64772	0.991746	NA	NA	NA	0	NA	NA	NA	1	7203826	7263781	7203825	7263780	0	7203825	59955
PERGOLIDE TID	Non_withdrawal_event	Male	1	0.991746	-3.78927	0.00796056	1.64772	0.991746	NA	NA	NA	0	NA	NA	NA	1	7203826	7263781	7203825	7263780	0	7203825	59955
PERPHANAZINE	Non_withdrawal_event	Male	1	0.991746	-3.78927	0.00796056	1.64772	0.991746	NA	NA	NA	0	NA	NA	NA	1	7203826	7263781	7203825	7263780	0	7203825	59955
PEXMETINIB	Non_withdrawal_event	Male	1	0.991746	-3.78927	0.00796056	1.64772	0.991746	NA	NA	NA	0	NA	NA	NA	1	7203826	7263781	7203825	7263780	0	7203825	59955
PHARMA COMPANY INVESTIGATIONAL	Non_withdrawal_event	Male	1	0.991746	-3.78927	0.00796056	1.64772	0.991746	NA	NA	NA	0	NA	NA	NA	1	7203826	7263781	7203825	7263780	0	7203825	59955
PHENSEDYL	Non_withdrawal_event	Male	1	0.991746	-3.78927	0.00796056	1.64772	0.991746	NA	NA	NA	0	NA	NA	NA	1	7203826	7263781	7203825	7263780	0	7203825	59955
PHENYLETHYLAMINE	Non_withdrawal_event	Male	1	0.991746	-3.78927	0.00796056	1.64772	0.991746	NA	NA	NA	0	NA	NA	NA	1	7203826	7263781	7203825	7263780	0	7203825	59955
PHENYLMERCURIC NITRATESHARK LIVER OIL_YEAST	Non_withdrawal_event	Male	1	0.991746	-3.78927	0.00796056	1.64772	0.991746	NA	NA	NA	0	NA	NA	NA	1	7203826	7263781	7203825	7263780	0	7203825	59955
PHILLIPS CHERRY MILK MAGNESIA	Non_withdrawal_event	Male	1	0.991746	-3.78927	0.00796056	1.64772	0.991746	NA	NA	NA	0	NA	NA	NA	1	7203826	7263781	7203825	7263780	0	7203825	59955
PHOPHOSODA FLAVOR NOT	Non_withdrawal_event	Male	1	0.991746	-3.78927	0.00796056	1.64772	0.991746	NA	NA	NA	0	NA	NA	NA	1	7203826	7263781	7203825	7263780	0	7203825	59955
PHOSBLOCK MFR: KIRIN BREWERY	Non_withdrawal_event	Male	1	0.991746	-3.78927	0.00796056	1.64772	0.991746	NA	NA	NA	0	NA	NA	NA	1	7203826	7263781	7203825	7263780	0	7203825	59955
PHOSPHOCREATINE	Non_withdrawal_event	Male	1	0.991746	-3.78927	0.00796056	1.64772	0.991746	NA	NA	NA	0	NA	NA	NA	1	7203826	7263781	7203825	7263780	0	7203825	59955
PHOSPHORAL DIBASIC_SODIUM PHOSPHATE MONOBASIC (ANHYD	Non_withdrawal_event	Male	1	0.991746	-3.78927	0.00796056	1.64772	0.991746	NA	NA	NA	0	NA	NA	NA	1	7203826	7263781	7203825	7263780	0	7203825	59955
PHOSPHOSODA PLAVOR NOT	Non_withdrawal_event	Male	1	0.991746	-3.78927	0.00796056	1.64772	0.991746	NA	NA	NA	0	NA	NA	NA	1	7203826	7263781	7203825	7263780	0	7203825	59955
PHYSIONEAL GLUCOSE 36 W_V 13, CLEARFLEX PERITONEALDIALYS	Non_withdrawal_event	Male	1	0.991746	-3.78927	0.00796056	1.64772	0.991746	NA	NA	NA	0	NA	NA	NA	1	7203826	7263781	7203825	7263780	0	7203825	59955
PHYSIONEAL GLUCOSE 36 W_V 13, PERITONEALDIALYSELOSUNG	Non_withdrawal_event	Male	1	0.991746	-3.78927	0.00796056	1.64772	0.991746	NA	NA	NA	0	NA	NA	NA	1	7203826	7263781	7203825	7263780	0	7203825	59955
PHYSIONEAL GLUCOSE PV_38, CLEAR-FLEX	Non_withdrawal_event	Male	1	0.991746	-3.78927	0.00796056	1.64772	0.991746	NA	NA	NA	0	NA	NA	NA	1	7203826	7263781	7203825	7263780	0	7203825	59955
PHYSIONEAL GLUCOSE WV_13,	Non_withdrawal_event	Male	1	0.991746	-3.78927	0.00796056	1.64772	0.991746	NA	NA	NA	0	NA	NA	NA	1	7203826	7263781	7203825	7263780	0	7203825	59955
PICATO % )	Non_withdrawal_event	Male	1	0.991746	-3.78927	0.00796056	1.64772	0.991746	NA	NA	NA	0	NA	NA	NA	1	7203826	7263781	7203825	7263780	0	7203825	59955
PICTILISIB	Non_withdrawal_event	Male	1	0.991746	-3.78927	0.00796056	1.64772	0.991746	NA	NA	NA	0	NA	NA	NA	1	7203826	7263781	7203825	7263780	0	7203825	59955
PIOGLITAZONE HYDROCHLORIDEMETFROMIN	Non_withdrawal_event	Male	1	0.991746	-3.78927	0.00796056	1.64772	0.991746	NA	NA	NA	0	NA	NA	NA	1	7203826	7263781	7203825	7263780	0	7203825	59955
PITOCIN_	Non_withdrawal_event	Male	1	0.991746	-3.78927	0.00796056	1.64772	0.991746	NA	NA	NA	0	NA	NA	NA	1	7203826	7263781	7203825	7263780	0	7203825	59955
PLAK VAC MOUTHWASH	Non_withdrawal_event	Male	1	0.991746	-3.78927	0.00796056	1.64772	0.991746	NA	NA	NA	0	NA	NA	NA	1	7203826	7263781	7203825	7263780	0	7203825	59955
PLASMA SUBSTITUTES_PERFUSION SOLUTIONS	Non_withdrawal_event	Male	1	0.991746	-3.78927	0.00796056	1.64772	0.991746	NA	NA	NA	0	NA	NA	NA	1	7203826	7263781	7203825	7263780	0	7203825	59955
PLASMALYTE G5 VIAFLO POUR PERFUSION	Non_withdrawal_event	Male	1	0.991746	-3.78927	0.00796056	1.64772	0.991746	NA	NA	NA	0	NA	NA	NA	1	7203826	7263781	7203825	7263780	0	7203825	59955
PLASMION	Non_withdrawal_event	Male	1	0.991746	-3.78927	0.00796056	1.64772	0.991746	NA	NA	NA	0	NA	NA	NA	1	7203826	7263781	7203825	7263780	0	7203825	59955
PLERIXAFOR_GCSF	Non_withdrawal_event	Male	1	0.991746	-3.78927	0.00796056	1.64772	0.991746	NA	NA	NA	0	NA	NA	NA	1	7203826	7263781	7203825	7263780	0	7203825	59955
POLLEN	Non_withdrawal_event	Male	1	0.991746	-3.78927	0.00796056	1.64772	0.991746	NA	NA	NA	0	NA	NA	NA	1	7203826	7263781	7203825	7263780	0	7203825	59955
POLYFUL	Non_withdrawal_event	Male	1	0.991746	-3.78927	0.00796056	1.64772	0.991746	NA	NA	NA	0	NA	NA	NA	1	7203826	7263781	7203825	7263780	0	7203825	59955
POLYPRED	Non_withdrawal_event	Male	1	0.991746	-3.78927	0.00796056	1.64772	0.991746	NA	NA	NA	0	NA	NA	NA	1	7203826	7263781	7203825	7263780	0	7203825	59955
POLYSPORIN PAIN_ITCH RELIEF	Non_withdrawal_event	Male	1	0.991746	-3.78927	0.00796056	1.64772	0.991746	NA	NA	NA	0	NA	NA	NA	1	7203826	7263781	7203825	7263780	0	7203825	59955
PORTAGEN	Non_withdrawal_event	Male	1	0.991746	-3.78927	0.00796056	1.64772	0.991746	NA	NA	NA	0	NA	NA	NA	1	7203826	7263781	7203825	7263780	0	7203825	59955
POTASSIUM CHLORIDE)	Non_withdrawal_event	Male	1	0.991746	-3.78927	0.00796056	1.64772	0.991746	NA	NA	NA	0	NA	NA	NA	1	7203826	7263781	7203825	7263780	0	7203825	59955
POTASSIUMCHLORIDE	Non_withdrawal_event	Male	1	0.991746	-3.78927	0.00796056	1.64772	0.991746	NA	NA	NA	0	NA	NA	NA	1	7203826	7263781	7203825	7263780	0	7203825	59955
POZACH	Non_withdrawal_event	Male	1	0.991746	-3.78927	0.00796056	1.64772	0.991746	NA	NA	NA	0	NA	NA	NA	1	7203826	7263781	7203825	7263780	0	7203825	59955
PPACPM-_(PHENYLPROPANOLAMINE , CHLORPHENIRAMINE	Non_withdrawal_event	Male	1	0.991746	-3.78927	0.00796056	1.64772	0.991746	NA	NA	NA	0	NA	NA	NA	1	7203826	7263781	7203825	7263780	0	7203825	59955
PRANACTIN CITRIC	Non_withdrawal_event	Male	1	0.991746	-3.78927	0.00796056	1.64772	0.991746	NA	NA	NA	0	NA	NA	NA	1	7203826	7263781	7203825	7263780	0	7203825	59955
PRANOLOL	Non_withdrawal_event	Male	1	0.991746	-3.78927	0.00796056	1.64772	0.991746	NA	NA	NA	0	NA	NA	NA	1	7203826	7263781	7203825	7263780	0	7203825	59955
PRAVASTIN	Non_withdrawal_event	Male	1	0.991746	-3.78927	0.00796056	1.64772	0.991746	NA	NA	NA	0	NA	NA	NA	1	7203826	7263781	7203825	7263780	0	7203825	59955
PRE TRIAL THERAPY	Non_withdrawal_event	Male	1	0.991746	-3.78927	0.00796056	1.64772	0.991746	NA	NA	NA	0	NA	NA	NA	1	7203826	7263781	7203825	7263780	0	7203825	59955
PRECORTISYL	Non_withdrawal_event	Male	1	0.991746	-3.78927	0.00796056	1.64772	0.991746	NA	NA	NA	0	NA	NA	NA	1	7203826	7263781	7203825	7263780	0	7203825	59955
PREDFORTE	Non_withdrawal_event	Male	1	0.991746	-3.78927	0.00796056	1.64772	0.991746	NA	NA	NA	0	NA	NA	NA	1	7203826	7263781	7203825	7263780	0	7203825	59955
PREDG	Non_withdrawal_event	Male	1	0.991746	-3.78927	0.00796056	1.64772	0.991746	NA	NA	NA	0	NA	NA	NA	1	7203826	7263781	7203825	7263780	0	7203825	59955
PREDNIZOLONE	Non_withdrawal_event	Male	1	0.991746	-3.78927	0.00796056	1.64772	0.991746	NA	NA	NA	0	NA	NA	NA	1	7203826	7263781	7203825	7263780	0	7203825	59955
PREFERAOB_DHA	Non_withdrawal_event	Male	1	0.991746	-3.78927	0.00796056	1.64772	0.991746	NA	NA	NA	0	NA	NA	NA	1	7203826	7263781	7203825	7263780	0	7203825	59955
PREFILLED SYRINGE	Non_withdrawal_event	Male	1	0.991746	-3.78927	0.00796056	1.64772	0.991746	NA	NA	NA	0	NA	NA	NA	1	7203826	7263781	7203825	7263780	0	7203825	59955
PREGBALIN	Non_withdrawal_event	Male	1	0.991746	-3.78927	0.00796056	1.64772	0.991746	NA	NA	NA	0	NA	NA	NA	1	7203826	7263781	7203825	7263780	0	7203825	59955
PREGINTERFERON ALFA	Non_withdrawal_event	Male	1	0.991746	-3.78927	0.00796056	1.64772	0.991746	NA	NA	NA	0	NA	NA	NA	1	7203826	7263781	7203825	7263780	0	7203825	59955
PRENATAL PLUS	Non_withdrawal_event	Male	1	0.991746	-3.78927	0.00796056	1.64772	0.991746	NA	NA	NA	0	NA	NA	NA	1	7203826	7263781	7203825	7263780	0	7203825	59955
PRENATAL VITAMINS ASCORBIC ACID, BIOTIN, MINERALS , NICOTINIC ACID	Non_withdrawal_event	Male	1	0.991746	-3.78927	0.00796056	1.64772	0.991746	NA	NA	NA	0	NA	NA	NA	1	7203826	7263781	7203825	7263780	0	7203825	59955
PRESCRIPTION PAINKILLERS	Non_withdrawal_event	Male	1	0.991746	-3.78927	0.00796056	1.64772	0.991746	NA	NA	NA	0	NA	NA	NA	1	7203826	7263781	7203825	7263780	0	7203825	59955
PRESTOLE	Non_withdrawal_event	Male	1	0.991746	-3.78927	0.00796056	1.64772	0.991746	NA	NA	NA	0	NA	NA	NA	1	7203826	7263781	7203825	7263780	0	7203825	59955
PREVIDENT PLUS SPEARMINT TOOTHPASTE	Non_withdrawal_event	Male	1	0.991746	-3.78927	0.00796056	1.64772	0.991746	NA	NA	NA	0	NA	NA	NA	1	7203826	7263781	7203825	7263780	0	7203825	59955
PREVISCAN_(NOT )	Non_withdrawal_event	Male	1	0.991746	-3.78927	0.00796056	1.64772	0.991746	NA	NA	NA	0	NA	NA	NA	1	7203826	7263781	7203825	7263780	0	7203825	59955
PRIATT	Non_withdrawal_event	Male	1	0.991746	-3.78927	0.00796056	1.64772	0.991746	NA	NA	NA	0	NA	NA	NA	1	7203826	7263781	7203825	7263780	0	7203825	59955
PRIDOPIDINE	Non_withdrawal_event	Male	1	0.991746	-3.78927	0.00796056	1.64772	0.991746	NA	NA	NA	0	NA	NA	NA	1	7203826	7263781	7203825	7263780	0	7203825	59955
PRINCIPEN '	Non_withdrawal_event	Male	1	0.991746	-3.78927	0.00796056	1.64772	0.991746	NA	NA	NA	0	NA	NA	NA	1	7203826	7263781	7203825	7263780	0	7203825	59955
PRITOR_	Non_withdrawal_event	Male	1	0.991746	-3.78927	0.00796056	1.64772	0.991746	NA	NA	NA	0	NA	NA	NA	1	7203826	7263781	7203825	7263780	0	7203825	59955
PROACTIV GENERAL	Non_withdrawal_event	Male	1	0.991746	-3.78927	0.00796056	1.64772	0.991746	NA	NA	NA	0	NA	NA	NA	1	7203826	7263781	7203825	7263780	0	7203825	59955
PROACTIV_CLEANSING BODY BAR	Non_withdrawal_event	Male	1	0.991746	-3.78927	0.00796056	1.64772	0.991746	NA	NA	NA	0	NA	NA	NA	1	7203826	7263781	7203825	7263780	0	7203825	59955
PROACTIV_PORE TARGETING TREATMENT	Non_withdrawal_event	Male	1	0.991746	-3.78927	0.00796056	1.64772	0.991746	NA	NA	NA	0	NA	NA	NA	1	7203826	7263781	7203825	7263780	0	7203825	59955
PROBENECID PILL	Non_withdrawal_event	Male	1	0.991746	-3.78927	0.00796056	1.64772	0.991746	NA	NA	NA	0	NA	NA	NA	1	7203826	7263781	7203825	7263780	0	7203825	59955
PROGRAFT FORMULATION	Non_withdrawal_event	Male	1	0.991746	-3.78927	0.00796056	1.64772	0.991746	NA	NA	NA	0	NA	NA	NA	1	7203826	7263781	7203825	7263780	0	7203825	59955
PROHEALTH MOUTHWASH CREST	Non_withdrawal_event	Male	1	0.991746	-3.78927	0.00796056	1.64772	0.991746	NA	NA	NA	0	NA	NA	NA	1	7203826	7263781	7203825	7263780	0	7203825	59955
PROHEALTH RINSE CREST	Non_withdrawal_event	Male	1	0.991746	-3.78927	0.00796056	1.64772	0.991746	NA	NA	NA	0	NA	NA	NA	1	7203826	7263781	7203825	7263780	0	7203825	59955
PROHEALTH TOOTHPASTE CREST	Non_withdrawal_event	Male	1	0.991746	-3.78927	0.00796056	1.64772	0.991746	NA	NA	NA	0	NA	NA	NA	1	7203826	7263781	7203825	7263780	0	7203825	59955
PROMUS	Non_withdrawal_event	Male	1	0.991746	-3.78927	0.00796056	1.64772	0.991746	NA	NA	NA	0	NA	NA	NA	1	7203826	7263781	7203825	7263780	0	7203825	59955
PRONTO ONT	Non_withdrawal_event	Male	1	0.991746	-3.78927	0.00796056	1.64772	0.991746	NA	NA	NA	0	NA	NA	NA	1	7203826	7263781	7203825	7263780	0	7203825	59955
PRONTO PLATAMINE	Non_withdrawal_event	Male	1	0.991746	-3.78927	0.00796056	1.64772	0.991746	NA	NA	NA	0	NA	NA	NA	1	7203826	7263781	7203825	7263780	0	7203825	59955
PROPADERM	Non_withdrawal_event	Male	1	0.991746	-3.78927	0.00796056	1.64772	0.991746	NA	NA	NA	0	NA	NA	NA	1	7203826	7263781	7203825	7263780	0	7203825	59955
PROPAFENONE ETHEX	Non_withdrawal_event	Male	1	0.991746	-3.78927	0.00796056	1.64772	0.991746	NA	NA	NA	0	NA	NA	NA	1	7203826	7263781	7203825	7263780	0	7203825	59955
PROPESS FERRING	Non_withdrawal_event	Male	1	0.991746	-3.78927	0.00796056	1.64772	0.991746	NA	NA	NA	0	NA	NA	NA	1	7203826	7263781	7203825	7263780	0	7203825	59955
PROPOXYPHENE COMPOUND	Non_withdrawal_event	Male	1	0.991746	-3.78927	0.00796056	1.64772	0.991746	NA	NA	NA	0	NA	NA	NA	1	7203826	7263781	7203825	7263780	0	7203825	59955
PROPOXYPHENE HYDROCHLORIDEACETAMINOPHEN_650 (	Non_withdrawal_event	Male	1	0.991746	-3.78927	0.00796056	1.64772	0.991746	NA	NA	NA	0	NA	NA	NA	1	7203826	7263781	7203825	7263780	0	7203825	59955
PROPULSIN	Non_withdrawal_event	Male	1	0.991746	-3.78927	0.00796056	1.64772	0.991746	NA	NA	NA	0	NA	NA	NA	1	7203826	7263781	7203825	7263780	0	7203825	59955
PROSTANDIN .V.	Non_withdrawal_event	Male	1	0.991746	-3.78927	0.00796056	1.64772	0.991746	NA	NA	NA	0	NA	NA	NA	1	7203826	7263781	7203825	7263780	0	7203825	59955
PROSTAVASINOHNE-DOSIS )	Non_withdrawal_event	Male	1	0.991746	-3.78927	0.00796056	1.64772	0.991746	NA	NA	NA	0	NA	NA	NA	1	7203826	7263781	7203825	7263780	0	7203825	59955
PROSTIN M	Non_withdrawal_event	Male	1	0.991746	-3.78927	0.00796056	1.64772	0.991746	NA	NA	NA	0	NA	NA	NA	1	7203826	7263781	7203825	7263780	0	7203825	59955
PROVASTATIN	Non_withdrawal_event	Male	1	0.991746	-3.78927	0.00796056	1.64772	0.991746	NA	NA	NA	0	NA	NA	NA	1	7203826	7263781	7203825	7263780	0	7203825	59955
PROVENTIL_	Non_withdrawal_event	Male	1	0.991746	-3.78927	0.00796056	1.64772	0.991746	NA	NA	NA	0	NA	NA	NA	1	7203826	7263781	7203825	7263780	0	7203825	59955
PRUDOXIN	Non_withdrawal_event	Male	1	0.991746	-3.78927	0.00796056	1.64772	0.991746	NA	NA	NA	0	NA	NA	NA	1	7203826	7263781	7203825	7263780	0	7203825	59955
PSEUDOEPHRINE	Non_withdrawal_event	Male	1	0.991746	-3.78927	0.00796056	1.64772	0.991746	NA	NA	NA	0	NA	NA	NA	1	7203826	7263781	7203825	7263780	0	7203825	59955
PSORIASIN	Non_withdrawal_event	Male	1	0.991746	-3.78927	0.00796056	1.64772	0.991746	NA	NA	NA	0	NA	NA	NA	1	7203826	7263781	7203825	7263780	0	7203825	59955
PSYLLIUM HYDROPHILIC MUCILLOID	Non_withdrawal_event	Male	1	0.991746	-3.78927	0.00796056	1.64772	0.991746	NA	NA	NA	0	NA	NA	NA	1	7203826	7263781	7203825	7263780	0	7203825	59955
PULMICORT FLEXIHALER	Non_withdrawal_event	Male	1	0.991746	-3.78927	0.00796056	1.64772	0.991746	NA	NA	NA	0	NA	NA	NA	1	7203826	7263781	7203825	7263780	0	7203825	59955
PULMICORT REPULES	Non_withdrawal_event	Male	1	0.991746	-3.78927	0.00796056	1.64772	0.991746	NA	NA	NA	0	NA	NA	NA	1	7203826	7263781	7203825	7263780	0	7203825	59955
PULMINIQ	Non_withdrawal_event	Male	1	0.991746	-3.78927	0.00796056	1.64772	0.991746	NA	NA	NA	0	NA	NA	NA	1	7203826	7263781	7203825	7263780	0	7203825	59955
PULMISON	Non_withdrawal_event	Male	1	0.991746	-3.78927	0.00796056	1.64772	0.991746	NA	NA	NA	0	NA	NA	NA	1	7203826	7263781	7203825	7263780	0	7203825	59955
PULMONARY TUBERCULOSIS MEDICATION	Non_withdrawal_event	Male	1	0.991746	-3.78927	0.00796056	1.64772	0.991746	NA	NA	NA	0	NA	NA	NA	1	7203826	7263781	7203825	7263780	0	7203825	59955
PULMOVENT	Non_withdrawal_event	Male	1	0.991746	-3.78927	0.00796056	1.64772	0.991746	NA	NA	NA	0	NA	NA	NA	1	7203826	7263781	7203825	7263780	0	7203825	59955
PYRALIN	Non_withdrawal_event	Male	1	0.991746	-3.78927	0.00796056	1.64772	0.991746	NA	NA	NA	0	NA	NA	NA	1	7203826	7263781	7203825	7263780	0	7203825	59955
PYRIDOXIN	Non_withdrawal_event	Male	1	0.991746	-3.78927	0.00796056	1.64772	0.991746	NA	NA	NA	0	NA	NA	NA	1	7203826	7263781	7203825	7263780	0	7203825	59955
PYRROLIDINONE	Non_withdrawal_event	Male	1	0.991746	-3.78927	0.00796056	1.64772	0.991746	NA	NA	NA	0	NA	NA	NA	1	7203826	7263781	7203825	7263780	0	7203825	59955
QPAP INFANTS	Non_withdrawal_event	Male	1	0.991746	-3.78927	0.00796056	1.64772	0.991746	NA	NA	NA	0	NA	NA	NA	1	7203826	7263781	7203825	7263780	0	7203825	59955
QTI	Non_withdrawal_event	Male	1	0.991746	-3.78927	0.00796056	1.64772	0.991746	NA	NA	NA	0	NA	NA	NA	1	7203826	7263781	7203825	7263780	0	7203825	59955
QUADRIDERM	Non_withdrawal_event	Male	1	0.991746	-3.78927	0.00796056	1.64772	0.991746	NA	NA	NA	0	NA	NA	NA	1	7203826	7263781	7203825	7263780	0	7203825	59955
QUEITAPINE	Non_withdrawal_event	Male	1	0.991746	-3.78927	0.00796056	1.64772	0.991746	NA	NA	NA	0	NA	NA	NA	1	7203826	7263781	7203825	7263780	0	7203825	59955
QUESTIAPINE	Non_withdrawal_event	Male	1	0.991746	-3.78927	0.00796056	1.64772	0.991746	NA	NA	NA	0	NA	NA	NA	1	7203826	7263781	7203825	7263780	0	7203825	59955
QUETIAPINA ITALIA	Non_withdrawal_event	Male	1	0.991746	-3.78927	0.00796056	1.64772	0.991746	NA	NA	NA	0	NA	NA	NA	1	7203826	7263781	7203825	7263780	0	7203825	59955
QUINUPRISTIN	Non_withdrawal_event	Male	1	0.991746	-3.78927	0.00796056	1.64772	0.991746	NA	NA	NA	0	NA	NA	NA	1	7203826	7263781	7203825	7263780	0	7203825	59955
QUOMEM	Non_withdrawal_event	Male	1	0.991746	-3.78927	0.00796056	1.64772	0.991746	NA	NA	NA	0	NA	NA	NA	1	7203826	7263781	7203825	7263780	0	7203825	59955
RABBITANTITHYMOCYTE GLOBULIN	Non_withdrawal_event	Male	1	0.991746	-3.78927	0.00796056	1.64772	0.991746	NA	NA	NA	0	NA	NA	NA	1	7203826	7263781	7203825	7263780	0	7203825	59955
RADIATION RT	Non_withdrawal_event	Male	1	0.991746	-3.78927	0.00796056	1.64772	0.991746	NA	NA	NA	0	NA	NA	NA	1	7203826	7263781	7203825	7263780	0	7203825	59955
RADIOGRAPHIC CONTRAST	Non_withdrawal_event	Male	1	0.991746	-3.78927	0.00796056	1.64772	0.991746	NA	NA	NA	0	NA	NA	NA	1	7203826	7263781	7203825	7263780	0	7203825	59955
RADOO	Non_withdrawal_event	Male	1	0.991746	-3.78927	0.00796056	1.64772	0.991746	NA	NA	NA	0	NA	NA	NA	1	7203826	7263781	7203825	7263780	0	7203825	59955
RAMIPRIL COMPRAM_	Non_withdrawal_event	Male	1	0.991746	-3.78927	0.00796056	1.64772	0.991746	NA	NA	NA	0	NA	NA	NA	1	7203826	7263781	7203825	7263780	0	7203825	59955
RANI	Non_withdrawal_event	Male	1	0.991746	-3.78927	0.00796056	1.64772	0.991746	NA	NA	NA	0	NA	NA	NA	1	7203826	7263781	7203825	7263780	0	7203825	59955
RANIBIZUMAB , 0._VIAL GENENTECH	Non_withdrawal_event	Male	1	0.991746	-3.78927	0.00796056	1.64772	0.991746	NA	NA	NA	0	NA	NA	NA	1	7203826	7263781	7203825	7263780	0	7203825	59955
RANITDINE	Non_withdrawal_event	Male	1	0.991746	-3.78927	0.00796056	1.64772	0.991746	NA	NA	NA	0	NA	NA	NA	1	7203826	7263781	7203825	7263780	0	7203825	59955
RANITIDINA	Non_withdrawal_event	Male	1	0.991746	-3.78927	0.00796056	1.64772	0.991746	NA	NA	NA	0	NA	NA	NA	1	7203826	7263781	7203825	7263780	0	7203825	59955
RATIODOLOR 20	Non_withdrawal_event	Male	1	0.991746	-3.78927	0.00796056	1.64772	0.991746	NA	NA	NA	0	NA	NA	NA	1	7203826	7263781	7203825	7263780	0	7203825	59955
READICAT % BARIUM EZ EM	Non_withdrawal_event	Male	1	0.991746	-3.78927	0.00796056	1.64772	0.991746	NA	NA	NA	0	NA	NA	NA	1	7203826	7263781	7203825	7263780	0	7203825	59955
RECLAIM REVOLUTIONARY ANTIAGING SPF	Non_withdrawal_event	Male	1	0.991746	-3.78927	0.00796056	1.64772	0.991746	NA	NA	NA	0	NA	NA	NA	1	7203826	7263781	7203825	7263780	0	7203825	59955
REFIB	Non_withdrawal_event	Male	1	0.991746	-3.78927	0.00796056	1.64772	0.991746	NA	NA	NA	0	NA	NA	NA	1	7203826	7263781	7203825	7263780	0	7203825	59955
RELESTAT	Non_withdrawal_event	Male	1	0.991746	-3.78927	0.00796056	1.64772	0.991746	NA	NA	NA	0	NA	NA	NA	1	7203826	7263781	7203825	7263780	0	7203825	59955
REMODULIN TREPOSTINIL SODICUM)	Non_withdrawal_event	Male	1	0.991746	-3.78927	0.00796056	1.64772	0.991746	NA	NA	NA	0	NA	NA	NA	1	7203826	7263781	7203825	7263780	0	7203825	59955
RENACIDIN	Non_withdrawal_event	Male	1	0.991746	-3.78927	0.00796056	1.64772	0.991746	NA	NA	NA	0	NA	NA	NA	1	7203826	7263781	7203825	7263780	0	7203825	59955
RENINANGIOTENSIN , AGENTS ON	Non_withdrawal_event	Male	1	0.991746	-3.78927	0.00796056	1.64772	0.991746	NA	NA	NA	0	NA	NA	NA	1	7203826	7263781	7203825	7263780	0	7203825	59955
RENITEN MITE	Non_withdrawal_event	Male	1	0.991746	-3.78927	0.00796056	1.64772	0.991746	NA	NA	NA	0	NA	NA	NA	1	7203826	7263781	7203825	7263780	0	7203825	59955
RESPERIDONE	Non_withdrawal_event	Male	1	0.991746	-3.78927	0.00796056	1.64772	0.991746	NA	NA	NA	0	NA	NA	NA	1	7203826	7263781	7203825	7263780	0	7203825	59955
RESYL	Non_withdrawal_event	Male	1	0.991746	-3.78927	0.00796056	1.64772	0.991746	NA	NA	NA	0	NA	NA	NA	1	7203826	7263781	7203825	7263780	0	7203825	59955
RETACRIT	Non_withdrawal_event	Male	1	0.991746	-3.78927	0.00796056	1.64772	0.991746	NA	NA	NA	0	NA	NA	NA	1	7203826	7263781	7203825	7263780	0	7203825	59955
REVLEMID	Non_withdrawal_event	Male	1	0.991746	-3.78927	0.00796056	1.64772	0.991746	NA	NA	NA	0	NA	NA	NA	1	7203826	7263781	7203825	7263780	0	7203825	59955
RHODIOLA	Non_withdrawal_event	Male	1	0.991746	-3.78927	0.00796056	1.64772	0.991746	NA	NA	NA	0	NA	NA	NA	1	7203826	7263781	7203825	7263780	0	7203825	59955
RIBASPHERECAPSULE	Non_withdrawal_event	Male	1	0.991746	-3.78927	0.00796056	1.64772	0.991746	NA	NA	NA	0	NA	NA	NA	1	7203826	7263781	7203825	7263780	0	7203825	59955
RIBAVIRN	Non_withdrawal_event	Male	1	0.991746	-3.78927	0.00796056	1.64772	0.991746	NA	NA	NA	0	NA	NA	NA	1	7203826	7263781	7203825	7263780	0	7203825	59955
RIBOVACT	Non_withdrawal_event	Male	1	0.991746	-3.78927	0.00796056	1.64772	0.991746	NA	NA	NA	0	NA	NA	NA	1	7203826	7263781	7203825	7263780	0	7203825	59955
RIFACOL	Non_withdrawal_event	Male	1	0.991746	-3.78927	0.00796056	1.64772	0.991746	NA	NA	NA	0	NA	NA	NA	1	7203826	7263781	7203825	7263780	0	7203825	59955
RITONIVIR	Non_withdrawal_event	Male	1	0.991746	-3.78927	0.00796056	1.64772	0.991746	NA	NA	NA	0	NA	NA	NA	1	7203826	7263781	7203825	7263780	0	7203825	59955
RIVAROXIBAN	Non_withdrawal_event	Male	1	0.991746	-3.78927	0.00796056	1.64772	0.991746	NA	NA	NA	0	NA	NA	NA	1	7203826	7263781	7203825	7263780	0	7203825	59955
RIVASA	Non_withdrawal_event	Male	1	0.991746	-3.78927	0.00796056	1.64772	0.991746	NA	NA	NA	0	NA	NA	NA	1	7203826	7263781	7203825	7263780	0	7203825	59955
ROBAXISAL	Non_withdrawal_event	Male	1	0.991746	-3.78927	0.00796056	1.64772	0.991746	NA	NA	NA	0	NA	NA	NA	1	7203826	7263781	7203825	7263780	0	7203825	59955
ROSADERM CLEANSER	Non_withdrawal_event	Male	1	0.991746	-3.78927	0.00796056	1.64772	0.991746	NA	NA	NA	0	NA	NA	NA	1	7203826	7263781	7203825	7263780	0	7203825	59955
ROZIDAL	Non_withdrawal_event	Male	1	0.991746	-3.78927	0.00796056	1.64772	0.991746	NA	NA	NA	0	NA	NA	NA	1	7203826	7263781	7203825	7263780	0	7203825	59955
RUBETICAN	Non_withdrawal_event	Male	1	0.991746	-3.78927	0.00796056	1.64772	0.991746	NA	NA	NA	0	NA	NA	NA	1	7203826	7263781	7203825	7263780	0	7203825	59955
RUBIDIUM	Non_withdrawal_event	Male	1	0.991746	-3.78927	0.00796056	1.64772	0.991746	NA	NA	NA	0	NA	NA	NA	1	7203826	7263781	7203825	7263780	0	7203825	59955
SANCOBA	Non_withdrawal_event	Male	1	0.991746	-3.78927	0.00796056	1.64772	0.991746	NA	NA	NA	0	NA	NA	NA	1	7203826	7263781	7203825	7263780	0	7203825	59955
SANVAL	Non_withdrawal_event	Male	1	0.991746	-3.78927	0.00796056	1.64772	0.991746	NA	NA	NA	0	NA	NA	NA	1	7203826	7263781	7203825	7263780	0	7203825	59955
SARGRAMOSTIM MCG GENZYME	Non_withdrawal_event	Male	1	0.991746	-3.78927	0.00796056	1.64772	0.991746	NA	NA	NA	0	NA	NA	NA	1	7203826	7263781	7203825	7263780	0	7203825	59955
SAVETENS	Non_withdrawal_event	Male	1	0.991746	-3.78927	0.00796056	1.64772	0.991746	NA	NA	NA	0	NA	NA	NA	1	7203826	7263781	7203825	7263780	0	7203825	59955
SAXAGLIPTINPLACEBO	Non_withdrawal_event	Male	1	0.991746	-3.78927	0.00796056	1.64772	0.991746	NA	NA	NA	0	NA	NA	NA	1	7203826	7263781	7203825	7263780	0	7203825	59955
SCOPODERM	Non_withdrawal_event	Male	1	0.991746	-3.78927	0.00796056	1.64772	0.991746	NA	NA	NA	0	NA	NA	NA	1	7203826	7263781	7203825	7263780	0	7203825	59955
SELECTIN	Non_withdrawal_event	Male	1	0.991746	-3.78927	0.00796056	1.64772	0.991746	NA	NA	NA	0	NA	NA	NA	1	7203826	7263781	7203825	7263780	0	7203825	59955
SEPTOCAINE_EPINEPHRINE	Non_withdrawal_event	Male	1	0.991746	-3.78927	0.00796056	1.64772	0.991746	NA	NA	NA	0	NA	NA	NA	1	7203826	7263781	7203825	7263780	0	7203825	59955
SERECOR	Non_withdrawal_event	Male	1	0.991746	-3.78927	0.00796056	1.64772	0.991746	NA	NA	NA	0	NA	NA	NA	1	7203826	7263781	7203825	7263780	0	7203825	59955
SEROQUIL	Non_withdrawal_event	Male	1	0.991746	-3.78927	0.00796056	1.64772	0.991746	NA	NA	NA	0	NA	NA	NA	1	7203826	7263781	7203825	7263780	0	7203825	59955
SETRONA	Non_withdrawal_event	Male	1	0.991746	-3.78927	0.00796056	1.64772	0.991746	NA	NA	NA	0	NA	NA	NA	1	7203826	7263781	7203825	7263780	0	7203825	59955
SEVOFLURANE BAXTER MLML, LIQUIDE POUR PAR VAPEUR	Non_withdrawal_event	Male	1	0.991746	-3.78927	0.00796056	1.64772	0.991746	NA	NA	NA	0	NA	NA	NA	1	7203826	7263781	7203825	7263780	0	7203825	59955
SF PLUS	Non_withdrawal_event	Male	1	0.991746	-3.78927	0.00796056	1.64772	0.991746	NA	NA	NA	0	NA	NA	NA	1	7203826	7263781	7203825	7263780	0	7203825	59955
SHEER DRYTOUCH SUNSCREEN	Non_withdrawal_event	Male	1	0.991746	-3.78927	0.00796056	1.64772	0.991746	NA	NA	NA	0	NA	NA	NA	1	7203826	7263781	7203825	7263780	0	7203825	59955
SHORT RAGWEED	Non_withdrawal_event	Male	1	0.991746	-3.78927	0.00796056	1.64772	0.991746	NA	NA	NA	0	NA	NA	NA	1	7203826	7263781	7203825	7263780	0	7203825	59955
SILYBUM MARIANUM SEED	Non_withdrawal_event	Male	1	0.991746	-3.78927	0.00796056	1.64772	0.991746	NA	NA	NA	0	NA	NA	NA	1	7203826	7263781	7203825	7263780	0	7203825	59955
SIMPLE HEADACHE_MUSCULAR PAIN PWR	Non_withdrawal_event	Male	1	0.991746	-3.78927	0.00796056	1.64772	0.991746	NA	NA	NA	0	NA	NA	NA	1	7203826	7263781	7203825	7263780	0	7203825	59955
SINALFA	Non_withdrawal_event	Male	1	0.991746	-3.78927	0.00796056	1.64772	0.991746	NA	NA	NA	0	NA	NA	NA	1	7203826	7263781	7203825	7263780	0	7203825	59955
SINECOD TOSSE SEDATIVO	Non_withdrawal_event	Male	1	0.991746	-3.78927	0.00796056	1.64772	0.991746	NA	NA	NA	0	NA	NA	NA	1	7203826	7263781	7203825	7263780	0	7203825	59955
SINOXAL	Non_withdrawal_event	Male	1	0.991746	-3.78927	0.00796056	1.64772	0.991746	NA	NA	NA	0	NA	NA	NA	1	7203826	7263781	7203825	7263780	0	7203825	59955
SINTROM MITIS	Non_withdrawal_event	Male	1	0.991746	-3.78927	0.00796056	1.64772	0.991746	NA	NA	NA	0	NA	NA	NA	1	7203826	7263781	7203825	7263780	0	7203825	59955
SINVASTATINA BIOCHEMIE	Non_withdrawal_event	Male	1	0.991746	-3.78927	0.00796056	1.64772	0.991746	NA	NA	NA	0	NA	NA	NA	1	7203826	7263781	7203825	7263780	0	7203825	59955
SIRDALUD_(NOT	Non_withdrawal_event	Male	1	0.991746	-3.78927	0.00796056	1.64772	0.991746	NA	NA	NA	0	NA	NA	NA	1	7203826	7263781	7203825	7263780	0	7203825	59955
SIRDALUD_(NOT SPE	Non_withdrawal_event	Male	1	0.991746	-3.78927	0.00796056	1.64772	0.991746	NA	NA	NA	0	NA	NA	NA	1	7203826	7263781	7203825	7263780	0	7203825	59955
SIRDALUD_(NOT SPECIFI	Non_withdrawal_event	Male	1	0.991746	-3.78927	0.00796056	1.64772	0.991746	NA	NA	NA	0	NA	NA	NA	1	7203826	7263781	7203825	7263780	0	7203825	59955
SMOKELESS CIGARETTE	Non_withdrawal_event	Male	1	0.991746	-3.78927	0.00796056	1.64772	0.991746	NA	NA	NA	0	NA	NA	NA	1	7203826	7263781	7203825	7263780	0	7203825	59955
SMOKING PATCHES	Non_withdrawal_event	Male	1	0.991746	-3.78927	0.00796056	1.64772	0.991746	NA	NA	NA	0	NA	NA	NA	1	7203826	7263781	7203825	7263780	0	7203825	59955
SOBREROL	Non_withdrawal_event	Male	1	0.991746	-3.78927	0.00796056	1.64772	0.991746	NA	NA	NA	0	NA	NA	NA	1	7203826	7263781	7203825	7263780	0	7203825	59955
SOFRADEX	Non_withdrawal_event	Male	1	0.991746	-3.78927	0.00796056	1.64772	0.991746	NA	NA	NA	0	NA	NA	NA	1	7203826	7263781	7203825	7263780	0	7203825	59955
SOLESTA	Non_withdrawal_event	Male	1	0.991746	-3.78927	0.00796056	1.64772	0.991746	NA	NA	NA	0	NA	NA	NA	1	7203826	7263781	7203825	7263780	0	7203825	59955
SOLUMODERIN	Non_withdrawal_event	Male	1	0.991746	-3.78927	0.00796056	1.64772	0.991746	NA	NA	NA	0	NA	NA	NA	1	7203826	7263781	7203825	7263780	0	7203825	59955
SOMATROPINVIAL	Non_withdrawal_event	Male	1	0.991746	-3.78927	0.00796056	1.64772	0.991746	NA	NA	NA	0	NA	NA	NA	1	7203826	7263781	7203825	7263780	0	7203825	59955
SOMATROPINWATER	Non_withdrawal_event	Male	1	0.991746	-3.78927	0.00796056	1.64772	0.991746	NA	NA	NA	0	NA	NA	NA	1	7203826	7263781	7203825	7263780	0	7203825	59955
SOMATULINE AUTOGEL LANREOTIDE ACE	Non_withdrawal_event	Male	1	0.991746	-3.78927	0.00796056	1.64772	0.991746	NA	NA	NA	0	NA	NA	NA	1	7203826	7263781	7203825	7263780	0	7203825	59955
SOMATULINE AUTOSOLUTION LANREO	Non_withdrawal_event	Male	1	0.991746	-3.78927	0.00796056	1.64772	0.991746	NA	NA	NA	0	NA	NA	NA	1	7203826	7263781	7203825	7263780	0	7203825	59955
SOMAZINA	Non_withdrawal_event	Male	1	0.991746	-3.78927	0.00796056	1.64772	0.991746	NA	NA	NA	0	NA	NA	NA	1	7203826	7263781	7203825	7263780	0	7203825	59955
SONIAS LD	Non_withdrawal_event	Male	1	0.991746	-3.78927	0.00796056	1.64772	0.991746	NA	NA	NA	0	NA	NA	NA	1	7203826	7263781	7203825	7263780	0	7203825	59955
SORAFENIBPLACEBO	Non_withdrawal_event	Male	1	0.991746	-3.78927	0.00796056	1.64772	0.991746	NA	NA	NA	0	NA	NA	NA	1	7203826	7263781	7203825	7263780	0	7203825	59955
SOVALDI QD GILEAD	Non_withdrawal_event	Male	1	0.991746	-3.78927	0.00796056	1.64772	0.991746	NA	NA	NA	0	NA	NA	NA	1	7203826	7263781	7203825	7263780	0	7203825	59955
SPINAL	Non_withdrawal_event	Male	1	0.991746	-3.78927	0.00796056	1.64772	0.991746	NA	NA	NA	0	NA	NA	NA	1	7203826	7263781	7203825	7263780	0	7203825	59955
SPIRIVIA	Non_withdrawal_event	Male	1	0.991746	-3.78927	0.00796056	1.64772	0.991746	NA	NA	NA	0	NA	NA	NA	1	7203826	7263781	7203825	7263780	0	7203825	59955
SPIRON_	Non_withdrawal_event	Male	1	0.991746	-3.78927	0.00796056	1.64772	0.991746	NA	NA	NA	0	NA	NA	NA	1	7203826	7263781	7203825	7263780	0	7203825	59955
SPRYCEL_	Non_withdrawal_event	Male	1	0.991746	-3.78927	0.00796056	1.64772	0.991746	NA	NA	NA	0	NA	NA	NA	1	7203826	7263781	7203825	7263780	0	7203825	59955
SSD	Non_withdrawal_event	Male	1	0.991746	-3.78927	0.00796056	1.64772	0.991746	NA	NA	NA	0	NA	NA	NA	1	7203826	7263781	7203825	7263780	0	7203825	59955
STANOLONE	Non_withdrawal_event	Male	1	0.991746	-3.78927	0.00796056	1.64772	0.991746	NA	NA	NA	0	NA	NA	NA	1	7203826	7263781	7203825	7263780	0	7203825	59955
STARLIX DJN_	Non_withdrawal_event	Male	1	0.991746	-3.78927	0.00796056	1.64772	0.991746	NA	NA	NA	0	NA	NA	NA	1	7203826	7263781	7203825	7263780	0	7203825	59955
STARLIXSTARSIS_FASTIC	Non_withdrawal_event	Male	1	0.991746	-3.78927	0.00796056	1.64772	0.991746	NA	NA	NA	0	NA	NA	NA	1	7203826	7263781	7203825	7263780	0	7203825	59955
STAURODORM	Non_withdrawal_event	Male	1	0.991746	-3.78927	0.00796056	1.64772	0.991746	NA	NA	NA	0	NA	NA	NA	1	7203826	7263781	7203825	7263780	0	7203825	59955
STAY SAFE	Non_withdrawal_event	Male	1	0.991746	-3.78927	0.00796056	1.64772	0.991746	NA	NA	NA	0	NA	NA	NA	1	7203826	7263781	7203825	7263780	0	7203825	59955
STAY SAFE DEX. LM 3L, 4PK	Non_withdrawal_event	Male	1	0.991746	-3.78927	0.00796056	1.64772	0.991746	NA	NA	NA	0	NA	NA	NA	1	7203826	7263781	7203825	7263780	0	7203825	59955
STEM CELL	Non_withdrawal_event	Male	1	0.991746	-3.78927	0.00796056	1.64772	0.991746	NA	NA	NA	0	NA	NA	NA	1	7203826	7263781	7203825	7263780	0	7203825	59955
STERLARA	Non_withdrawal_event	Male	1	0.991746	-3.78927	0.00796056	1.64772	0.991746	NA	NA	NA	0	NA	NA	NA	1	7203826	7263781	7203825	7263780	0	7203825	59955
STEROID FORMULATION	Non_withdrawal_event	Male	1	0.991746	-3.78927	0.00796056	1.64772	0.991746	NA	NA	NA	0	NA	NA	NA	1	7203826	7263781	7203825	7263780	0	7203825	59955
STEROID MEDICATION	Non_withdrawal_event	Male	1	0.991746	-3.78927	0.00796056	1.64772	0.991746	NA	NA	NA	0	NA	NA	NA	1	7203826	7263781	7203825	7263780	0	7203825	59955
STEROID NASAL SPRAY	Non_withdrawal_event	Male	1	0.991746	-3.78927	0.00796056	1.64772	0.991746	NA	NA	NA	0	NA	NA	NA	1	7203826	7263781	7203825	7263780	0	7203825	59955
STIMULANT	Non_withdrawal_event	Male	1	0.991746	-3.78927	0.00796056	1.64772	0.991746	NA	NA	NA	0	NA	NA	NA	1	7203826	7263781	7203825	7263780	0	7203825	59955
STREPTOCOCCUS FAECALIS	Non_withdrawal_event	Male	1	0.991746	-3.78927	0.00796056	1.64772	0.991746	NA	NA	NA	0	NA	NA	NA	1	7203826	7263781	7203825	7263780	0	7203825	59955
STRYCHNOS NUXVOMICA SEED	Non_withdrawal_event	Male	1	0.991746	-3.78927	0.00796056	1.64772	0.991746	NA	NA	NA	0	NA	NA	NA	1	7203826	7263781	7203825	7263780	0	7203825	59955
SUBOXONE_NALOXONE	Non_withdrawal_event	Male	1	0.991746	-3.78927	0.00796056	1.64772	0.991746	NA	NA	NA	0	NA	NA	NA	1	7203826	7263781	7203825	7263780	0	7203825	59955
SUBSTITUTE	Non_withdrawal_event	Male	1	0.991746	-3.78927	0.00796056	1.64772	0.991746	NA	NA	NA	0	NA	NA	NA	1	7203826	7263781	7203825	7263780	0	7203825	59955
SUCCINYLATED GELATIN	Non_withdrawal_event	Male	1	0.991746	-3.78927	0.00796056	1.64772	0.991746	NA	NA	NA	0	NA	NA	NA	1	7203826	7263781	7203825	7263780	0	7203825	59955
SUDOGEST	Non_withdrawal_event	Male	1	0.991746	-3.78927	0.00796056	1.64772	0.991746	NA	NA	NA	0	NA	NA	NA	1	7203826	7263781	7203825	7263780	0	7203825	59955
SUGEMALIMAB	Non_withdrawal_event	Male	1	0.991746	-3.78927	0.00796056	1.64772	0.991746	NA	NA	NA	0	NA	NA	NA	1	7203826	7263781	7203825	7263780	0	7203825	59955
SUGLAT	Non_withdrawal_event	Male	1	0.991746	-3.78927	0.00796056	1.64772	0.991746	NA	NA	NA	0	NA	NA	NA	1	7203826	7263781	7203825	7263780	0	7203825	59955
SULCAIN	Non_withdrawal_event	Male	1	0.991746	-3.78927	0.00796056	1.64772	0.991746	NA	NA	NA	0	NA	NA	NA	1	7203826	7263781	7203825	7263780	0	7203825	59955
SULFACETAMIDE_SULFUR	Non_withdrawal_event	Male	1	0.991746	-3.78927	0.00796056	1.64772	0.991746	NA	NA	NA	0	NA	NA	NA	1	7203826	7263781	7203825	7263780	0	7203825	59955
SULFAMETHAZINETRIMETHOPRIM	Non_withdrawal_event	Male	1	0.991746	-3.78927	0.00796056	1.64772	0.991746	NA	NA	NA	0	NA	NA	NA	1	7203826	7263781	7203825	7263780	0	7203825	59955
SULFAMETHAZOLE_TRIMETHOPRIM DS	Non_withdrawal_event	Male	1	0.991746	-3.78927	0.00796056	1.64772	0.991746	NA	NA	NA	0	NA	NA	NA	1	7203826	7263781	7203825	7263780	0	7203825	59955
SULFAMETHOXAZOLE_TRIMETHOPRIM_	Non_withdrawal_event	Male	1	0.991746	-3.78927	0.00796056	1.64772	0.991746	NA	NA	NA	0	NA	NA	NA	1	7203826	7263781	7203825	7263780	0	7203825	59955
SULFAMETHOXAZOLTRIMETHOPRIM	Non_withdrawal_event	Male	1	0.991746	-3.78927	0.00796056	1.64772	0.991746	NA	NA	NA	0	NA	NA	NA	1	7203826	7263781	7203825	7263780	0	7203825	59955
SULFAMETHTRIMETHOPRIM_160	Non_withdrawal_event	Male	1	0.991746	-3.78927	0.00796056	1.64772	0.991746	NA	NA	NA	0	NA	NA	NA	1	7203826	7263781	7203825	7263780	0	7203825	59955
SULFAMYLON	Non_withdrawal_event	Male	1	0.991746	-3.78927	0.00796056	1.64772	0.991746	NA	NA	NA	0	NA	NA	NA	1	7203826	7263781	7203825	7263780	0	7203825	59955
SULFA_	Non_withdrawal_event	Male	1	0.991746	-3.78927	0.00796056	1.64772	0.991746	NA	NA	NA	0	NA	NA	NA	1	7203826	7263781	7203825	7263780	0	7203825	59955
SULPHATE	Non_withdrawal_event	Male	1	0.991746	-3.78927	0.00796056	1.64772	0.991746	NA	NA	NA	0	NA	NA	NA	1	7203826	7263781	7203825	7263780	0	7203825	59955
SUMIAL	Non_withdrawal_event	Male	1	0.991746	-3.78927	0.00796056	1.64772	0.991746	NA	NA	NA	0	NA	NA	NA	1	7203826	7263781	7203825	7263780	0	7203825	59955
SUPRACYCLIN	Non_withdrawal_event	Male	1	0.991746	-3.78927	0.00796056	1.64772	0.991746	NA	NA	NA	0	NA	NA	NA	1	7203826	7263781	7203825	7263780	0	7203825	59955
SYMBICORD TURBUHALER	Non_withdrawal_event	Male	1	0.991746	-3.78927	0.00796056	1.64772	0.991746	NA	NA	NA	0	NA	NA	NA	1	7203826	7263781	7203825	7263780	0	7203825	59955
SYMLINPEN PENINJECTOR (0.)	Non_withdrawal_event	Male	1	0.991746	-3.78927	0.00796056	1.64772	0.991746	NA	NA	NA	0	NA	NA	NA	1	7203826	7263781	7203825	7263780	0	7203825	59955
SYMPONI	Non_withdrawal_event	Male	1	0.991746	-3.78927	0.00796056	1.64772	0.991746	NA	NA	NA	0	NA	NA	NA	1	7203826	7263781	7203825	7263780	0	7203825	59955
SYSTANE ULTRA	Non_withdrawal_event	Male	1	0.991746	-3.78927	0.00796056	1.64772	0.991746	NA	NA	NA	0	NA	NA	NA	1	7203826	7263781	7203825	7263780	0	7203825	59955
SYSTOLIC , )	Non_withdrawal_event	Male	1	0.991746	-3.78927	0.00796056	1.64772	0.991746	NA	NA	NA	0	NA	NA	NA	1	7203826	7263781	7203825	7263780	0	7203825	59955
TAKCLD	Non_withdrawal_event	Male	1	0.991746	-3.78927	0.00796056	1.64772	0.991746	NA	NA	NA	0	NA	NA	NA	1	7203826	7263781	7203825	7263780	0	7203825	59955
TALACEN	Non_withdrawal_event	Male	1	0.991746	-3.78927	0.00796056	1.64772	0.991746	NA	NA	NA	0	NA	NA	NA	1	7203826	7263781	7203825	7263780	0	7203825	59955
TAR	Non_withdrawal_event	Male	1	0.991746	-3.78927	0.00796056	1.64772	0.991746	NA	NA	NA	0	NA	NA	NA	1	7203826	7263781	7203825	7263780	0	7203825	59955
TARADYL	Non_withdrawal_event	Male	1	0.991746	-3.78927	0.00796056	1.64772	0.991746	NA	NA	NA	0	NA	NA	NA	1	7203826	7263781	7203825	7263780	0	7203825	59955
TARGRETIN BEXAROTENE)	Non_withdrawal_event	Male	1	0.991746	-3.78927	0.00796056	1.64772	0.991746	NA	NA	NA	0	NA	NA	NA	1	7203826	7263781	7203825	7263780	0	7203825	59955
TAS	Non_withdrawal_event	Male	1	0.991746	-3.78927	0.00796056	1.64772	0.991746	NA	NA	NA	0	NA	NA	NA	1	7203826	7263781	7203825	7263780	0	7203825	59955
TAVOR_(NOT )	Non_withdrawal_event	Male	1	0.991746	-3.78927	0.00796056	1.64772	0.991746	NA	NA	NA	0	NA	NA	NA	1	7203826	7263781	7203825	7263780	0	7203825	59955
TAXILAN_(NOT )	Non_withdrawal_event	Male	1	0.991746	-3.78927	0.00796056	1.64772	0.991746	NA	NA	NA	0	NA	NA	NA	1	7203826	7263781	7203825	7263780	0	7203825	59955
TAXUS EXPRESS STENT BOSTON SCIENTIFIC	Non_withdrawal_event	Male	1	0.991746	-3.78927	0.00796056	1.64772	0.991746	NA	NA	NA	0	NA	NA	NA	1	7203826	7263781	7203825	7263780	0	7203825	59955
TAXUS LIBERTE ATOM	Non_withdrawal_event	Male	1	0.991746	-3.78927	0.00796056	1.64772	0.991746	NA	NA	NA	0	NA	NA	NA	1	7203826	7263781	7203825	7263780	0	7203825	59955
TC M MEDRONATE	Non_withdrawal_event	Male	1	0.991746	-3.78927	0.00796056	1.64772	0.991746	NA	NA	NA	0	NA	NA	NA	1	7203826	7263781	7203825	7263780	0	7203825	59955
TDAP	Non_withdrawal_event	Male	1	0.991746	-3.78927	0.00796056	1.64772	0.991746	NA	NA	NA	0	NA	NA	NA	1	7203826	7263781	7203825	7263780	0	7203825	59955
TEBONIN	Non_withdrawal_event	Male	1	0.991746	-3.78927	0.00796056	1.64772	0.991746	NA	NA	NA	0	NA	NA	NA	1	7203826	7263781	7203825	7263780	0	7203825	59955
TECHNETIUM	Non_withdrawal_event	Male	1	0.991746	-3.78927	0.00796056	1.64772	0.991746	NA	NA	NA	0	NA	NA	NA	1	7203826	7263781	7203825	7263780	0	7203825	59955
TECHNETIUM M MACROAGGREGATED ALBUMIN	Non_withdrawal_event	Male	1	0.991746	-3.78927	0.00796056	1.64772	0.991746	NA	NA	NA	0	NA	NA	NA	1	7203826	7263781	7203825	7263780	0	7203825	59955
TECHNETIUM TCM MEBROFENIN KIT	Non_withdrawal_event	Male	1	0.991746	-3.78927	0.00796056	1.64772	0.991746	NA	NA	NA	0	NA	NA	NA	1	7203826	7263781	7203825	7263780	0	7203825	59955
TECHNETIUM TCM SUCCIMER	Non_withdrawal_event	Male	1	0.991746	-3.78927	0.00796056	1.64772	0.991746	NA	NA	NA	0	NA	NA	NA	1	7203826	7263781	7203825	7263780	0	7203825	59955
TEETHING HOMEOPATHIC HYLANDS	Non_withdrawal_event	Male	1	0.991746	-3.78927	0.00796056	1.64772	0.991746	NA	NA	NA	0	NA	NA	NA	1	7203826	7263781	7203825	7263780	0	7203825	59955
TEETHING X HPUS HYLANDS	Non_withdrawal_event	Male	1	0.991746	-3.78927	0.00796056	1.64772	0.991746	NA	NA	NA	0	NA	NA	NA	1	7203826	7263781	7203825	7263780	0	7203825	59955
TEGAFUR WURACIL	Non_withdrawal_event	Male	1	0.991746	-3.78927	0.00796056	1.64772	0.991746	NA	NA	NA	0	NA	NA	NA	1	7203826	7263781	7203825	7263780	0	7203825	59955
TEKTAMLO	Non_withdrawal_event	Male	1	0.991746	-3.78927	0.00796056	1.64772	0.991746	NA	NA	NA	0	NA	NA	NA	1	7203826	7263781	7203825	7263780	0	7203825	59955
TELAVANCIN ASTELLAS	Non_withdrawal_event	Male	1	0.991746	-3.78927	0.00796056	1.64772	0.991746	NA	NA	NA	0	NA	NA	NA	1	7203826	7263781	7203825	7263780	0	7203825	59955
TEMERIT DUO	Non_withdrawal_event	Male	1	0.991746	-3.78927	0.00796056	1.64772	0.991746	NA	NA	NA	0	NA	NA	NA	1	7203826	7263781	7203825	7263780	0	7203825	59955
TEMODAR SCHERINGPLOUGH	Non_withdrawal_event	Male	1	0.991746	-3.78927	0.00796056	1.64772	0.991746	NA	NA	NA	0	NA	NA	NA	1	7203826	7263781	7203825	7263780	0	7203825	59955
TEMODAR SCHERINGPLOUGH CORP	Non_withdrawal_event	Male	1	0.991746	-3.78927	0.00796056	1.64772	0.991746	NA	NA	NA	0	NA	NA	NA	1	7203826	7263781	7203825	7263780	0	7203825	59955
TEMOZOLAMIDE	Non_withdrawal_event	Male	1	0.991746	-3.78927	0.00796056	1.64772	0.991746	NA	NA	NA	0	NA	NA	NA	1	7203826	7263781	7203825	7263780	0	7203825	59955
TEMOZOLOMIDA	Non_withdrawal_event	Male	1	0.991746	-3.78927	0.00796056	1.64772	0.991746	NA	NA	NA	0	NA	NA	NA	1	7203826	7263781	7203825	7263780	0	7203825	59955
TEMOZOLOMIDE SUN	Non_withdrawal_event	Male	1	0.991746	-3.78927	0.00796056	1.64772	0.991746	NA	NA	NA	0	NA	NA	NA	1	7203826	7263781	7203825	7263780	0	7203825	59955
TEMOZOLOMIDE TEMOZOLOMIDE	Non_withdrawal_event	Male	1	0.991746	-3.78927	0.00796056	1.64772	0.991746	NA	NA	NA	0	NA	NA	NA	1	7203826	7263781	7203825	7263780	0	7203825	59955
TENELIGLIPTIN ANHYDROUS	Non_withdrawal_event	Male	1	0.991746	-3.78927	0.00796056	1.64772	0.991746	NA	NA	NA	0	NA	NA	NA	1	7203826	7263781	7203825	7263780	0	7203825	59955
TENIDAP	Non_withdrawal_event	Male	1	0.991746	-3.78927	0.00796056	1.64772	0.991746	NA	NA	NA	0	NA	NA	NA	1	7203826	7263781	7203825	7263780	0	7203825	59955
TENOFOVIR DISOPROXIL ,	Non_withdrawal_event	Male	1	0.991746	-3.78927	0.00796056	1.64772	0.991746	NA	NA	NA	0	NA	NA	NA	1	7203826	7263781	7203825	7263780	0	7203825	59955
TENSIROLIMUS	Non_withdrawal_event	Male	1	0.991746	-3.78927	0.00796056	1.64772	0.991746	NA	NA	NA	0	NA	NA	NA	1	7203826	7263781	7203825	7263780	0	7203825	59955
TERBASMIN	Non_withdrawal_event	Male	1	0.991746	-3.78927	0.00796056	1.64772	0.991746	NA	NA	NA	0	NA	NA	NA	1	7203826	7263781	7203825	7263780	0	7203825	59955
TERMISIL	Non_withdrawal_event	Male	1	0.991746	-3.78927	0.00796056	1.64772	0.991746	NA	NA	NA	0	NA	NA	NA	1	7203826	7263781	7203825	7263780	0	7203825	59955
TESTLEFT FOREARM	Non_withdrawal_event	Male	1	0.991746	-3.78927	0.00796056	1.64772	0.991746	NA	NA	NA	0	NA	NA	NA	1	7203826	7263781	7203825	7263780	0	7203825	59955
TESTRON	Non_withdrawal_event	Male	1	0.991746	-3.78927	0.00796056	1.64772	0.991746	NA	NA	NA	0	NA	NA	NA	1	7203826	7263781	7203825	7263780	0	7203825	59955
THALOMIDE PHARMION	Non_withdrawal_event	Male	1	0.991746	-3.78927	0.00796056	1.64772	0.991746	NA	NA	NA	0	NA	NA	NA	1	7203826	7263781	7203825	7263780	0	7203825	59955
THEOPHYLLINE GLYCINATE	Non_withdrawal_event	Male	1	0.991746	-3.78927	0.00796056	1.64772	0.991746	NA	NA	NA	0	NA	NA	NA	1	7203826	7263781	7203825	7263780	0	7203825	59955
THERAFLU DAYTIME SEVERE COLD WARMING	Non_withdrawal_event	Male	1	0.991746	-3.78927	0.00796056	1.64772	0.991746	NA	NA	NA	0	NA	NA	NA	1	7203826	7263781	7203825	7263780	0	7203825	59955
THERAFLU FLU_CHEST CONGESTION WITHOUT PSE	Non_withdrawal_event	Male	1	0.991746	-3.78927	0.00796056	1.64772	0.991746	NA	NA	NA	0	NA	NA	NA	1	7203826	7263781	7203825	7263780	0	7203825	59955
THERAFLU FLU_CHEST CONGESTION WITHOUT PSEGUAIFENESIN, PARAC	Non_withdrawal_event	Male	1	0.991746	-3.78927	0.00796056	1.64772	0.991746	NA	NA	NA	0	NA	NA	NA	1	7203826	7263781	7203825	7263780	0	7203825	59955
THERAFLU THIN STRIPSLONG	Non_withdrawal_event	Male	1	0.991746	-3.78927	0.00796056	1.64772	0.991746	NA	NA	NA	0	NA	NA	NA	1	7203826	7263781	7203825	7263780	0	7203825	59955
THERAFLU WARMING RELIEF COLD_CHEST CONG ACETAMINOPHEN (PARACE	Non_withdrawal_event	Male	1	0.991746	-3.78927	0.00796056	1.64772	0.991746	NA	NA	NA	0	NA	NA	NA	1	7203826	7263781	7203825	7263780	0	7203825	59955
THREE MEDICATIONS	Non_withdrawal_event	Male	1	0.991746	-3.78927	0.00796056	1.64772	0.991746	NA	NA	NA	0	NA	NA	NA	1	7203826	7263781	7203825	7263780	0	7203825	59955
TIGECYLINE	Non_withdrawal_event	Male	1	0.991746	-3.78927	0.00796056	1.64772	0.991746	NA	NA	NA	0	NA	NA	NA	1	7203826	7263781	7203825	7263780	0	7203825	59955
TIMOLOL FALCON	Non_withdrawal_event	Male	1	0.991746	-3.78927	0.00796056	1.64772	0.991746	NA	NA	NA	0	NA	NA	NA	1	7203826	7263781	7203825	7263780	0	7203825	59955
TIROFIBAN , _KG)	Non_withdrawal_event	Male	1	0.991746	-3.78927	0.00796056	1.64772	0.991746	NA	NA	NA	0	NA	NA	NA	1	7203826	7263781	7203825	7263780	0	7203825	59955
TISSUE HOMOGRAFT	Non_withdrawal_event	Male	1	0.991746	-3.78927	0.00796056	1.64772	0.991746	NA	NA	NA	0	NA	NA	NA	1	7203826	7263781	7203825	7263780	0	7203825	59955
TIXYLIX CHESTY	Non_withdrawal_event	Male	1	0.991746	-3.78927	0.00796056	1.64772	0.991746	NA	NA	NA	0	NA	NA	NA	1	7203826	7263781	7203825	7263780	0	7203825	59955
TL	Non_withdrawal_event	Male	1	0.991746	-3.78927	0.00796056	1.64772	0.991746	NA	NA	NA	0	NA	NA	NA	1	7203826	7263781	7203825	7263780	0	7203825	59955
TOBI SOL AEROSOL METERED DOSE INH	Non_withdrawal_event	Male	1	0.991746	-3.78927	0.00796056	1.64772	0.991746	NA	NA	NA	0	NA	NA	NA	1	7203826	7263781	7203825	7263780	0	7203825	59955
TOBRAMYCINE	Non_withdrawal_event	Male	1	0.991746	-3.78927	0.00796056	1.64772	0.991746	NA	NA	NA	0	NA	NA	NA	1	7203826	7263781	7203825	7263780	0	7203825	59955
TOCOPHEROX	Non_withdrawal_event	Male	1	0.991746	-3.78927	0.00796056	1.64772	0.991746	NA	NA	NA	0	NA	NA	NA	1	7203826	7263781	7203825	7263780	0	7203825	59955
TOLEP COMPRESSE - FARMA	Non_withdrawal_event	Male	1	0.991746	-3.78927	0.00796056	1.64772	0.991746	NA	NA	NA	0	NA	NA	NA	1	7203826	7263781	7203825	7263780	0	7203825	59955
TOLVIN	Non_withdrawal_event	Male	1	0.991746	-3.78927	0.00796056	1.64772	0.991746	NA	NA	NA	0	NA	NA	NA	1	7203826	7263781	7203825	7263780	0	7203825	59955
TORASIS	Non_withdrawal_event	Male	1	0.991746	-3.78927	0.00796056	1.64772	0.991746	NA	NA	NA	0	NA	NA	NA	1	7203826	7263781	7203825	7263780	0	7203825	59955
TOWATHIEN	Non_withdrawal_event	Male	1	0.991746	-3.78927	0.00796056	1.64772	0.991746	NA	NA	NA	0	NA	NA	NA	1	7203826	7263781	7203825	7263780	0	7203825	59955
TRACLEERBOSENTAN)	Non_withdrawal_event	Male	1	0.991746	-3.78927	0.00796056	1.64772	0.991746	NA	NA	NA	0	NA	NA	NA	1	7203826	7263781	7203825	7263780	0	7203825	59955
TRACLEER_BOSENTAN	Non_withdrawal_event	Male	1	0.991746	-3.78927	0.00796056	1.64772	0.991746	NA	NA	NA	0	NA	NA	NA	1	7203826	7263781	7203825	7263780	0	7203825	59955
TRAMADAL_ACETAMINOPHEN	Non_withdrawal_event	Male	1	0.991746	-3.78927	0.00796056	1.64772	0.991746	NA	NA	NA	0	NA	NA	NA	1	7203826	7263781	7203825	7263780	0	7203825	59955
TRAMOL	Non_withdrawal_event	Male	1	0.991746	-3.78927	0.00796056	1.64772	0.991746	NA	NA	NA	0	NA	NA	NA	1	7203826	7263781	7203825	7263780	0	7203825	59955
TRASTUZUMAB GENENTECH	Non_withdrawal_event	Male	1	0.991746	-3.78927	0.00796056	1.64772	0.991746	NA	NA	NA	0	NA	NA	NA	1	7203826	7263781	7203825	7263780	0	7203825	59955
TRAVATAN POLYQUAD	Non_withdrawal_event	Male	1	0.991746	-3.78927	0.00796056	1.64772	0.991746	NA	NA	NA	0	NA	NA	NA	1	7203826	7263781	7203825	7263780	0	7203825	59955
TRAVOPROST EYE	Non_withdrawal_event	Male	1	0.991746	-3.78927	0.00796056	1.64772	0.991746	NA	NA	NA	0	NA	NA	NA	1	7203826	7263781	7203825	7263780	0	7203825	59955
TRENTADIL	Non_withdrawal_event	Male	1	0.991746	-3.78927	0.00796056	1.64772	0.991746	NA	NA	NA	0	NA	NA	NA	1	7203826	7263781	7203825	7263780	0	7203825	59955
TREO	Non_withdrawal_event	Male	1	0.991746	-3.78927	0.00796056	1.64772	0.991746	NA	NA	NA	0	NA	NA	NA	1	7203826	7263781	7203825	7263780	0	7203825	59955
TREPILINE	Non_withdrawal_event	Male	1	0.991746	-3.78927	0.00796056	1.64772	0.991746	NA	NA	NA	0	NA	NA	NA	1	7203826	7263781	7203825	7263780	0	7203825	59955
TRESIBA	Non_withdrawal_event	Male	1	0.991746	-3.78927	0.00796056	1.64772	0.991746	NA	NA	NA	0	NA	NA	NA	1	7203826	7263781	7203825	7263780	0	7203825	59955
TRETTEN	Non_withdrawal_event	Male	1	0.991746	-3.78927	0.00796056	1.64772	0.991746	NA	NA	NA	0	NA	NA	NA	1	7203826	7263781	7203825	7263780	0	7203825	59955
TRIAD STERILE ALCOHOL WIPES	Non_withdrawal_event	Male	1	0.991746	-3.78927	0.00796056	1.64772	0.991746	NA	NA	NA	0	NA	NA	NA	1	7203826	7263781	7203825	7263780	0	7203825	59955
TRIAMCINILONE NECC	Non_withdrawal_event	Male	1	0.991746	-3.78927	0.00796056	1.64772	0.991746	NA	NA	NA	0	NA	NA	NA	1	7203826	7263781	7203825	7263780	0	7203825	59955
TRIAMINIC COLD DISPERSIBLE	Non_withdrawal_event	Male	1	0.991746	-3.78927	0.00796056	1.64772	0.991746	NA	NA	NA	0	NA	NA	NA	1	7203826	7263781	7203825	7263780	0	7203825	59955
TRIAMINIC COLD_ALLERGY ORANGE CHLORPHENIRAMINE , PSEUD	Non_withdrawal_event	Male	1	0.991746	-3.78927	0.00796056	1.64772	0.991746	NA	NA	NA	0	NA	NA	NA	1	7203826	7263781	7203825	7263780	0	7203825	59955
TRIAMINIC COLD_ALLERGYCHLORPHENAMINE , PHENYLEPHRINE	Non_withdrawal_event	Male	1	0.991746	-3.78927	0.00796056	1.64772	0.991746	NA	NA	NA	0	NA	NA	NA	1	7203826	7263781	7203825	7263780	0	7203825	59955
TRIAMINIC FLOWING VAPOURS REFILL PAD	Non_withdrawal_event	Male	1	0.991746	-3.78927	0.00796056	1.64772	0.991746	NA	NA	NA	0	NA	NA	NA	1	7203826	7263781	7203825	7263780	0	7203825	59955
TRIAMINIC NASAL_SINUS CONGESTION XYLOMETAZOLINE	Non_withdrawal_event	Male	1	0.991746	-3.78927	0.00796056	1.64772	0.991746	NA	NA	NA	0	NA	NA	NA	1	7203826	7263781	7203825	7263780	0	7203825	59955
TRIAMINIC SOFTCHEWS	Non_withdrawal_event	Male	1	0.991746	-3.78927	0.00796056	1.64772	0.991746	NA	NA	NA	0	NA	NA	NA	1	7203826	7263781	7203825	7263780	0	7203825	59955
TRIAMINIC THIN STRIPS ALLERGY	Non_withdrawal_event	Male	1	0.991746	-3.78927	0.00796056	1.64772	0.991746	NA	NA	NA	0	NA	NA	NA	1	7203826	7263781	7203825	7263780	0	7203825	59955
TRIAMINIC THIN STRIPS COLD_COUGHDEXTROMETHORPHAN	Non_withdrawal_event	Male	1	0.991746	-3.78927	0.00796056	1.64772	0.991746	NA	NA	NA	0	NA	NA	NA	1	7203826	7263781	7203825	7263780	0	7203825	59955
TRIAMINIC THIN STRIPS DISPERSIBLE	Non_withdrawal_event	Male	1	0.991746	-3.78927	0.00796056	1.64772	0.991746	NA	NA	NA	0	NA	NA	NA	1	7203826	7263781	7203825	7263780	0	7203825	59955
TRIASPORIN	Non_withdrawal_event	Male	1	0.991746	-3.78927	0.00796056	1.64772	0.991746	NA	NA	NA	0	NA	NA	NA	1	7203826	7263781	7203825	7263780	0	7203825	59955
TRIAZIDE	Non_withdrawal_event	Male	1	0.991746	-3.78927	0.00796056	1.64772	0.991746	NA	NA	NA	0	NA	NA	NA	1	7203826	7263781	7203825	7263780	0	7203825	59955
TRICHLOROMONOFLUOROMETHANE	Non_withdrawal_event	Male	1	0.991746	-3.78927	0.00796056	1.64772	0.991746	NA	NA	NA	0	NA	NA	NA	1	7203826	7263781	7203825	7263780	0	7203825	59955
TRIGONDEPOT-	Non_withdrawal_event	Male	1	0.991746	-3.78927	0.00796056	1.64772	0.991746	NA	NA	NA	0	NA	NA	NA	1	7203826	7263781	7203825	7263780	0	7203825	59955
TRILYTEWITH-FLAVOR-PACKS	Non_withdrawal_event	Male	1	0.991746	-3.78927	0.00796056	1.64772	0.991746	NA	NA	NA	0	NA	NA	NA	1	7203826	7263781	7203825	7263780	0	7203825	59955
TRIMETHOPRIMSULPHAMETHOXAZOLE	Non_withdrawal_event	Male	1	0.991746	-3.78927	0.00796056	1.64772	0.991746	NA	NA	NA	0	NA	NA	NA	1	7203826	7263781	7203825	7263780	0	7203825	59955
TRIVASTAL_	Non_withdrawal_event	Male	1	0.991746	-3.78927	0.00796056	1.64772	0.991746	NA	NA	NA	0	NA	NA	NA	1	7203826	7263781	7203825	7263780	0	7203825	59955
TRYPTANOL AUS_	Non_withdrawal_event	Male	1	0.991746	-3.78927	0.00796056	1.64772	0.991746	NA	NA	NA	0	NA	NA	NA	1	7203826	7263781	7203825	7263780	0	7203825	59955
TWO MEDICATIONS	Non_withdrawal_event	Male	1	0.991746	-3.78927	0.00796056	1.64772	0.991746	NA	NA	NA	0	NA	NA	NA	1	7203826	7263781	7203825	7263780	0	7203825	59955
TYLEX_	Non_withdrawal_event	Male	1	0.991746	-3.78927	0.00796056	1.64772	0.991746	NA	NA	NA	0	NA	NA	NA	1	7203826	7263781	7203825	7263780	0	7203825	59955
TYPHOID VACCINE ANTIGENS	Non_withdrawal_event	Male	1	0.991746	-3.78927	0.00796056	1.64772	0.991746	NA	NA	NA	0	NA	NA	NA	1	7203826	7263781	7203825	7263780	0	7203825	59955
TYSARBI	Non_withdrawal_event	Male	1	0.991746	-3.78927	0.00796056	1.64772	0.991746	NA	NA	NA	0	NA	NA	NA	1	7203826	7263781	7203825	7263780	0	7203825	59955
UDENAFIL	Non_withdrawal_event	Male	1	0.991746	-3.78927	0.00796056	1.64772	0.991746	NA	NA	NA	0	NA	NA	NA	1	7203826	7263781	7203825	7263780	0	7203825	59955
ULTRAGRAF	Non_withdrawal_event	Male	1	0.991746	-3.78927	0.00796056	1.64772	0.991746	NA	NA	NA	0	NA	NA	NA	1	7203826	7263781	7203825	7263780	0	7203825	59955
ULTRALENTE INSULIN	Non_withdrawal_event	Male	1	0.991746	-3.78927	0.00796056	1.64772	0.991746	NA	NA	NA	0	NA	NA	NA	1	7203826	7263781	7203825	7263780	0	7203825	59955
ULTRAM_	Non_withdrawal_event	Male	1	0.991746	-3.78927	0.00796056	1.64772	0.991746	NA	NA	NA	0	NA	NA	NA	1	7203826	7263781	7203825	7263780	0	7203825	59955
ULTRAVIST PHARAMCY BULK PACKAGE	Non_withdrawal_event	Male	1	0.991746	-3.78927	0.00796056	1.64772	0.991746	NA	NA	NA	0	NA	NA	NA	1	7203826	7263781	7203825	7263780	0	7203825	59955
UNACID_	Non_withdrawal_event	Male	1	0.991746	-3.78927	0.00796056	1.64772	0.991746	NA	NA	NA	0	NA	NA	NA	1	7203826	7263781	7203825	7263780	0	7203825	59955
UNICON	Non_withdrawal_event	Male	1	0.991746	-3.78927	0.00796056	1.64772	0.991746	NA	NA	NA	0	NA	NA	NA	1	7203826	7263781	7203825	7263780	0	7203825	59955
UNKNOW	Non_withdrawal_event	Male	1	0.991746	-3.78927	0.00796056	1.64772	0.991746	NA	NA	NA	0	NA	NA	NA	1	7203826	7263781	7203825	7263780	0	7203825	59955
VADITON PROLIB	Non_withdrawal_event	Male	1	0.991746	-3.78927	0.00796056	1.64772	0.991746	NA	NA	NA	0	NA	NA	NA	1	7203826	7263781	7203825	7263780	0	7203825	59955
VALACYCLOVIR GRAM	Non_withdrawal_event	Male	1	0.991746	-3.78927	0.00796056	1.64772	0.991746	NA	NA	NA	0	NA	NA	NA	1	7203826	7263781	7203825	7263780	0	7203825	59955
VALERIANA	Non_withdrawal_event	Male	1	0.991746	-3.78927	0.00796056	1.64772	0.991746	NA	NA	NA	0	NA	NA	NA	1	7203826	7263781	7203825	7263780	0	7203825	59955
VALPORATE	Non_withdrawal_event	Male	1	0.991746	-3.78927	0.00796056	1.64772	0.991746	NA	NA	NA	0	NA	NA	NA	1	7203826	7263781	7203825	7263780	0	7203825	59955
VALPORIC ACID	Non_withdrawal_event	Male	1	0.991746	-3.78927	0.00796056	1.64772	0.991746	NA	NA	NA	0	NA	NA	NA	1	7203826	7263781	7203825	7263780	0	7203825	59955
VALPROATE VALPROATE (VALPROATE SODIUM)	Non_withdrawal_event	Male	1	0.991746	-3.78927	0.00796056	1.64772	0.991746	NA	NA	NA	0	NA	NA	NA	1	7203826	7263781	7203825	7263780	0	7203825	59955
VALPROINSAEURERATIOPHARM	Non_withdrawal_event	Male	1	0.991746	-3.78927	0.00796056	1.64772	0.991746	NA	NA	NA	0	NA	NA	NA	1	7203826	7263781	7203825	7263780	0	7203825	59955
VALSACOR	Non_withdrawal_event	Male	1	0.991746	-3.78927	0.00796056	1.64772	0.991746	NA	NA	NA	0	NA	NA	NA	1	7203826	7263781	7203825	7263780	0	7203825	59955
VANLAFAXINE	Non_withdrawal_event	Male	1	0.991746	-3.78927	0.00796056	1.64772	0.991746	NA	NA	NA	0	NA	NA	NA	1	7203826	7263781	7203825	7263780	0	7203825	59955
VANUCIZUMAB	Non_withdrawal_event	Male	1	0.991746	-3.78927	0.00796056	1.64772	0.991746	NA	NA	NA	0	NA	NA	NA	1	7203826	7263781	7203825	7263780	0	7203825	59955
VASODILATOR	Non_withdrawal_event	Male	1	0.991746	-3.78927	0.00796056	1.64772	0.991746	NA	NA	NA	0	NA	NA	NA	1	7203826	7263781	7203825	7263780	0	7203825	59955
VASTAT FLAS	Non_withdrawal_event	Male	1	0.991746	-3.78927	0.00796056	1.64772	0.991746	NA	NA	NA	0	NA	NA	NA	1	7203826	7263781	7203825	7263780	0	7203825	59955
VEMURAFENIB_VEMURAFENIB	Non_withdrawal_event	Male	1	0.991746	-3.78927	0.00796056	1.64772	0.991746	NA	NA	NA	0	NA	NA	NA	1	7203826	7263781	7203825	7263780	0	7203825	59955
VENALOT	Non_withdrawal_event	Male	1	0.991746	-3.78927	0.00796056	1.64772	0.991746	NA	NA	NA	0	NA	NA	NA	1	7203826	7263781	7203825	7263780	0	7203825	59955
VENILON	Non_withdrawal_event	Male	1	0.991746	-3.78927	0.00796056	1.64772	0.991746	NA	NA	NA	0	NA	NA	NA	1	7203826	7263781	7203825	7263780	0	7203825	59955
VENLIFT	Non_withdrawal_event	Male	1	0.991746	-3.78927	0.00796056	1.64772	0.991746	NA	NA	NA	0	NA	NA	NA	1	7203826	7263781	7203825	7263780	0	7203825	59955
VERAHEXAL	Non_withdrawal_event	Male	1	0.991746	-3.78927	0.00796056	1.64772	0.991746	NA	NA	NA	0	NA	NA	NA	1	7203826	7263781	7203825	7263780	0	7203825	59955
VERALOC	Non_withdrawal_event	Male	1	0.991746	-3.78927	0.00796056	1.64772	0.991746	NA	NA	NA	0	NA	NA	NA	1	7203826	7263781	7203825	7263780	0	7203825	59955
VESDIL PLUS	Non_withdrawal_event	Male	1	0.991746	-3.78927	0.00796056	1.64772	0.991746	NA	NA	NA	0	NA	NA	NA	1	7203826	7263781	7203825	7263780	0	7203825	59955
VESICARE_	Non_withdrawal_event	Male	1	0.991746	-3.78927	0.00796056	1.64772	0.991746	NA	NA	NA	0	NA	NA	NA	1	7203826	7263781	7203825	7263780	0	7203825	59955
VIAFLO CLORURO SDICO ,	Non_withdrawal_event	Male	1	0.991746	-3.78927	0.00796056	1.64772	0.991746	NA	NA	NA	0	NA	NA	NA	1	7203826	7263781	7203825	7263780	0	7203825	59955
VICKS DAYQUIL MULTISYMPTOM COLD_FLU RELIEF	Non_withdrawal_event	Male	1	0.991746	-3.78927	0.00796056	1.64772	0.991746	NA	NA	NA	0	NA	NA	NA	1	7203826	7263781	7203825	7263780	0	7203825	59955
VIDAZA CELGENE	Non_withdrawal_event	Male	1	0.991746	-3.78927	0.00796056	1.64772	0.991746	NA	NA	NA	0	NA	NA	NA	1	7203826	7263781	7203825	7263780	0	7203825	59955
VILDAGLIPTINMETFORMIN	Non_withdrawal_event	Male	1	0.991746	-3.78927	0.00796056	1.64772	0.991746	NA	NA	NA	0	NA	NA	NA	1	7203826	7263781	7203825	7263780	0	7203825	59955
VINCRISTINE LIPOSOMAL	Non_withdrawal_event	Male	1	0.991746	-3.78927	0.00796056	1.64772	0.991746	NA	NA	NA	0	NA	NA	NA	1	7203826	7263781	7203825	7263780	0	7203825	59955
VINORELBINE DITARTRATE	Non_withdrawal_event	Male	1	0.991746	-3.78927	0.00796056	1.64772	0.991746	NA	NA	NA	0	NA	NA	NA	1	7203826	7263781	7203825	7263780	0	7203825	59955
VIRAMID	Non_withdrawal_event	Male	1	0.991746	-3.78927	0.00796056	1.64772	0.991746	NA	NA	NA	0	NA	NA	NA	1	7203826	7263781	7203825	7263780	0	7203825	59955
VISCERALGINE	Non_withdrawal_event	Male	1	0.991746	-3.78927	0.00796056	1.64772	0.991746	NA	NA	NA	0	NA	NA	NA	1	7203826	7263781	7203825	7263780	0	7203825	59955
VISINE ADVANCED RELIEF	Non_withdrawal_event	Male	1	0.991746	-3.78927	0.00796056	1.64772	0.991746	NA	NA	NA	0	NA	NA	NA	1	7203826	7263781	7203825	7263780	0	7203825	59955
VISIPAQUE SINGLE DOSE GE	Non_withdrawal_event	Male	1	0.991746	-3.78927	0.00796056	1.64772	0.991746	NA	NA	NA	0	NA	NA	NA	1	7203826	7263781	7203825	7263780	0	7203825	59955
VIT C	Non_withdrawal_event	Male	1	0.991746	-3.78927	0.00796056	1.64772	0.991746	NA	NA	NA	0	NA	NA	NA	1	7203826	7263781	7203825	7263780	0	7203825	59955
VITALEYES BRIGHTENER	Non_withdrawal_event	Male	1	0.991746	-3.78927	0.00796056	1.64772	0.991746	NA	NA	NA	0	NA	NA	NA	1	7203826	7263781	7203825	7263780	0	7203825	59955
VITAMIN SUPPLEMENTS	Non_withdrawal_event	Male	1	0.991746	-3.78927	0.00796056	1.64772	0.991746	NA	NA	NA	0	NA	NA	NA	1	7203826	7263781	7203825	7263780	0	7203825	59955
VITAMINE C	Non_withdrawal_event	Male	1	0.991746	-3.78927	0.00796056	1.64772	0.991746	NA	NA	NA	0	NA	NA	NA	1	7203826	7263781	7203825	7263780	0	7203825	59955
VITAMIN_IRON	Non_withdrawal_event	Male	1	0.991746	-3.78927	0.00796056	1.64772	0.991746	NA	NA	NA	0	NA	NA	NA	1	7203826	7263781	7203825	7263780	0	7203825	59955
VIVACAINE	Non_withdrawal_event	Male	1	0.991746	-3.78927	0.00796056	1.64772	0.991746	NA	NA	NA	0	NA	NA	NA	1	7203826	7263781	7203825	7263780	0	7203825	59955
VIVIN C	Non_withdrawal_event	Male	1	0.991746	-3.78927	0.00796056	1.64772	0.991746	NA	NA	NA	0	NA	NA	NA	1	7203826	7263781	7203825	7263780	0	7203825	59955
VOSPIRE	Non_withdrawal_event	Male	1	0.991746	-3.78927	0.00796056	1.64772	0.991746	NA	NA	NA	0	NA	NA	NA	1	7203826	7263781	7203825	7263780	0	7203825	59955
VOTUM , ) (OLMESARTAN MEDOXO	Non_withdrawal_event	Male	1	0.991746	-3.78927	0.00796056	1.64772	0.991746	NA	NA	NA	0	NA	NA	NA	1	7203826	7263781	7203825	7263780	0	7203825	59955
VYVANASE	Non_withdrawal_event	Male	1	0.991746	-3.78927	0.00796056	1.64772	0.991746	NA	NA	NA	0	NA	NA	NA	1	7203826	7263781	7203825	7263780	0	7203825	59955
WALZAN	Non_withdrawal_event	Male	1	0.991746	-3.78927	0.00796056	1.64772	0.991746	NA	NA	NA	0	NA	NA	NA	1	7203826	7263781	7203825	7263780	0	7203825	59955
WARFARIN BMS	Non_withdrawal_event	Male	1	0.991746	-3.78927	0.00796056	1.64772	0.991746	NA	NA	NA	0	NA	NA	NA	1	7203826	7263781	7203825	7263780	0	7203825	59955
WELLBURTRIN	Non_withdrawal_event	Male	1	0.991746	-3.78927	0.00796056	1.64772	0.991746	NA	NA	NA	0	NA	NA	NA	1	7203826	7263781	7203825	7263780	0	7203825	59955
WELLBUTRIN_	Non_withdrawal_event	Male	1	0.991746	-3.78927	0.00796056	1.64772	0.991746	NA	NA	NA	0	NA	NA	NA	1	7203826	7263781	7203825	7263780	0	7203825	59955
WELLFERON	Non_withdrawal_event	Male	1	0.991746	-3.78927	0.00796056	1.64772	0.991746	NA	NA	NA	0	NA	NA	NA	1	7203826	7263781	7203825	7263780	0	7203825	59955
WHITE	Non_withdrawal_event	Male	1	0.991746	-3.78927	0.00796056	1.64772	0.991746	NA	NA	NA	0	NA	NA	NA	1	7203826	7263781	7203825	7263780	0	7203825	59955
WHITE SOFT PARAFFIN VANILLA WHITE SOFT PARAFFIN	Non_withdrawal_event	Male	1	0.991746	-3.78927	0.00796056	1.64772	0.991746	NA	NA	NA	0	NA	NA	NA	1	7203826	7263781	7203825	7263780	0	7203825	59955
WHOLE BLOOD	Non_withdrawal_event	Male	1	0.991746	-3.78927	0.00796056	1.64772	0.991746	NA	NA	NA	0	NA	NA	NA	1	7203826	7263781	7203825	7263780	0	7203825	59955
XELODA ROCHEGENENTECH	Non_withdrawal_event	Male	1	0.991746	-3.78927	0.00796056	1.64772	0.991746	NA	NA	NA	0	NA	NA	NA	1	7203826	7263781	7203825	7263780	0	7203825	59955
XRAY CONTRAST AGENTS	Non_withdrawal_event	Male	1	0.991746	-3.78927	0.00796056	1.64772	0.991746	NA	NA	NA	0	NA	NA	NA	1	7203826	7263781	7203825	7263780	0	7203825	59955
XUMADOL	Non_withdrawal_event	Male	1	0.991746	-3.78927	0.00796056	1.64772	0.991746	NA	NA	NA	0	NA	NA	NA	1	7203826	7263781	7203825	7263780	0	7203825	59955
XYLOCAINE DENTAL_EPINEPHRINE NOVOCOL , CANADA	Non_withdrawal_event	Male	1	0.991746	-3.78927	0.00796056	1.64772	0.991746	NA	NA	NA	0	NA	NA	NA	1	7203826	7263781	7203825	7263780	0	7203825	59955
XYLOCAINE_NAPHAZOLINE	Non_withdrawal_event	Male	1	0.991746	-3.78927	0.00796056	1.64772	0.991746	NA	NA	NA	0	NA	NA	NA	1	7203826	7263781	7203825	7263780	0	7203825	59955
XYREM_MILLILITERS, ) ( O	Non_withdrawal_event	Male	1	0.991746	-3.78927	0.00796056	1.64772	0.991746	NA	NA	NA	0	NA	NA	NA	1	7203826	7263781	7203825	7263780	0	7203825	59955
ZARELTO	Non_withdrawal_event	Male	1	0.991746	-3.78927	0.00796056	1.64772	0.991746	NA	NA	NA	0	NA	NA	NA	1	7203826	7263781	7203825	7263780	0	7203825	59955
ZEBINEX	Non_withdrawal_event	Male	1	0.991746	-3.78927	0.00796056	1.64772	0.991746	NA	NA	NA	0	NA	NA	NA	1	7203826	7263781	7203825	7263780	0	7203825	59955
ZELBORAT	Non_withdrawal_event	Male	1	0.991746	-3.78927	0.00796056	1.64772	0.991746	NA	NA	NA	0	NA	NA	NA	1	7203826	7263781	7203825	7263780	0	7203825	59955
ZINC PRODUCTS	Non_withdrawal_event	Male	1	0.991746	-3.78927	0.00796056	1.64772	0.991746	NA	NA	NA	0	NA	NA	NA	1	7203826	7263781	7203825	7263780	0	7203825	59955
ZIPRAZIDONE	Non_withdrawal_event	Male	1	0.991746	-3.78927	0.00796056	1.64772	0.991746	NA	NA	NA	0	NA	NA	NA	1	7203826	7263781	7203825	7263780	0	7203825	59955
ZOLEDRONICACID	Non_withdrawal_event	Male	1	0.991746	-3.78927	0.00796056	1.64772	0.991746	NA	NA	NA	0	NA	NA	NA	1	7203826	7263781	7203825	7263780	0	7203825	59955
ZOLENDRONATE	Non_withdrawal_event	Male	1	0.991746	-3.78927	0.00796056	1.64772	0.991746	NA	NA	NA	0	NA	NA	NA	1	7203826	7263781	7203825	7263780	0	7203825	59955
ZOLENDRONIC ACID	Non_withdrawal_event	Male	1	0.991746	-3.78927	0.00796056	1.64772	0.991746	NA	NA	NA	0	NA	NA	NA	1	7203826	7263781	7203825	7263780	0	7203825	59955
ZOLPIMIST	Non_withdrawal_event	Male	1	0.991746	-3.78927	0.00796056	1.64772	0.991746	NA	NA	NA	0	NA	NA	NA	1	7203826	7263781	7203825	7263780	0	7203825	59955
ZOOM TEETH WHITENING	Non_withdrawal_event	Male	1	0.991746	-3.78927	0.00796056	1.64772	0.991746	NA	NA	NA	0	NA	NA	NA	1	7203826	7263781	7203825	7263780	0	7203825	59955
ZOPIKLON NM PHARMA	Non_withdrawal_event	Male	1	0.991746	-3.78927	0.00796056	1.64772	0.991746	NA	NA	NA	0	NA	NA	NA	1	7203826	7263781	7203825	7263780	0	7203825	59955
ZOPLICLONE	Non_withdrawal_event	Male	1	0.991746	-3.78927	0.00796056	1.64772	0.991746	NA	NA	NA	0	NA	NA	NA	1	7203826	7263781	7203825	7263780	0	7203825	59955
ZOVIRAX EYE	Non_withdrawal_event	Male	1	0.991746	-3.78927	0.00796056	1.64772	0.991746	NA	NA	NA	0	NA	NA	NA	1	7203826	7263781	7203825	7263780	0	7203825	59955
ZURCAZOL	Non_withdrawal_event	Male	1	0.991746	-3.78927	0.00796056	1.64772	0.991746	NA	NA	NA	0	NA	NA	NA	1	7203826	7263781	7203825	7263780	0	7203825	59955
ZYPREXIA	Non_withdrawal_event	Male	1	0.991746	-3.78927	0.00796056	1.64772	0.991746	NA	NA	NA	0	NA	NA	NA	1	7203826	7263781	7203825	7263780	0	7203825	59955
ZYTIGA , JANSSEN	Non_withdrawal_event	Male	1	0.991746	-3.78927	0.00796056	1.64772	0.991746	NA	NA	NA	0	NA	NA	NA	1	7203826	7263781	7203825	7263780	0	7203825	59955
ACECLOFENACACETAMINOPHEN	Non_withdrawal_event	Male	1	0.991746	-3.78927	0.00796056	1.64772	0.991746	NA	NA	NA	0	NA	NA	NA	1	7203826	7263781	7203825	7263780	0	7203825	59955
ACEPROMETAZINE	Non_withdrawal_event	Male	1	0.991746	-3.78927	0.00796056	1.64772	0.991746	NA	NA	NA	0	NA	NA	NA	1	7203826	7263781	7203825	7263780	0	7203825	59955
ACETAMINOPHENASPIRIN_CODEINE	Non_withdrawal_event	Male	1	0.991746	-3.78927	0.00796056	1.64772	0.991746	NA	NA	NA	0	NA	NA	NA	1	7203826	7263781	7203825	7263780	0	7203825	59955
ADALATCR	Non_withdrawal_event	Male	1	0.991746	-3.78927	0.00796056	1.64772	0.991746	NA	NA	NA	0	NA	NA	NA	1	7203826	7263781	7203825	7263780	0	7203825	59955
ALBENDAZOLE ALBENDAZOLE)	Non_withdrawal_event	Male	1	0.991746	-3.78927	0.00796056	1.64772	0.991746	NA	NA	NA	0	NA	NA	NA	1	7203826	7263781	7203825	7263780	0	7203825	59955
ALGINIC ACIDALUMINUM HYDROXIDE	Non_withdrawal_event	Male	1	0.991746	-3.78927	0.00796056	1.64772	0.991746	NA	NA	NA	0	NA	NA	NA	1	7203826	7263781	7203825	7263780	0	7203825	59955
ALGINIC ACIDALUMINUM HYDROXIDE_MAGNESIUM TRISILICATE	Non_withdrawal_event	Male	1	0.991746	-3.78927	0.00796056	1.64772	0.991746	NA	NA	NA	0	NA	NA	NA	1	7203826	7263781	7203825	7263780	0	7203825	59955
ALL THERAPEUTIC DRUGS	Non_withdrawal_event	Male	1	0.991746	-3.78927	0.00796056	1.64772	0.991746	NA	NA	NA	0	NA	NA	NA	1	7203826	7263781	7203825	7263780	0	7203825	59955
AMOXICILLIN CLAVULANIC ACID, LACTOBACILLUS SPOROGENES(AMOXICILL	Non_withdrawal_event	Male	1	0.991746	-3.78927	0.00796056	1.64772	0.991746	NA	NA	NA	0	NA	NA	NA	1	7203826	7263781	7203825	7263780	0	7203825	59955
BENZALKONIUM CHLORIDECHLORHEXIDINE	Non_withdrawal_event	Male	1	0.991746	-3.78927	0.00796056	1.64772	0.991746	NA	NA	NA	0	NA	NA	NA	1	7203826	7263781	7203825	7263780	0	7203825	59955
BENZOTROPINE	Non_withdrawal_event	Male	1	0.991746	-3.78927	0.00796056	1.64772	0.991746	NA	NA	NA	0	NA	NA	NA	1	7203826	7263781	7203825	7263780	0	7203825	59955
BLINDED OLMESARTAN	Non_withdrawal_event	Male	1	0.991746	-3.78927	0.00796056	1.64772	0.991746	NA	NA	NA	0	NA	NA	NA	1	7203826	7263781	7203825	7263780	0	7203825	59955
BROMPHENIRAMINE MALEATEPSEUDOEPHEDRINE	Non_withdrawal_event	Male	1	0.991746	-3.78927	0.00796056	1.64772	0.991746	NA	NA	NA	0	NA	NA	NA	1	7203826	7263781	7203825	7263780	0	7203825	59955
BUPRANOLOL	Non_withdrawal_event	Male	1	0.991746	-3.78927	0.00796056	1.64772	0.991746	NA	NA	NA	0	NA	NA	NA	1	7203826	7263781	7203825	7263780	0	7203825	59955
CHAMOMILE	Non_withdrawal_event	Male	1	0.991746	-3.78927	0.00796056	1.64772	0.991746	NA	NA	NA	0	NA	NA	NA	1	7203826	7263781	7203825	7263780	0	7203825	59955
CHENOPODIUM ALBUM POLLEN	Non_withdrawal_event	Male	1	0.991746	-3.78927	0.00796056	1.64772	0.991746	NA	NA	NA	0	NA	NA	NA	1	7203826	7263781	7203825	7263780	0	7203825	59955
COLGATE SPARKLING WHITE ZING TOOTHPASTE	Non_withdrawal_event	Male	1	0.991746	-3.78927	0.00796056	1.64772	0.991746	NA	NA	NA	0	NA	NA	NA	1	7203826	7263781	7203825	7263780	0	7203825	59955
COLISTIMETHATE RX VIAL 7N5	Non_withdrawal_event	Male	1	0.991746	-3.78927	0.00796056	1.64772	0.991746	NA	NA	NA	0	NA	NA	NA	1	7203826	7263781	7203825	7263780	0	7203825	59955
COLYTE_FLAVOR PACKS	Non_withdrawal_event	Male	1	0.991746	-3.78927	0.00796056	1.64772	0.991746	NA	NA	NA	0	NA	NA	NA	1	7203826	7263781	7203825	7263780	0	7203825	59955
COPPERTONE SPORT SUNSCREEN SPF	Non_withdrawal_event	Male	1	0.991746	-3.78927	0.00796056	1.64772	0.991746	NA	NA	NA	0	NA	NA	NA	1	7203826	7263781	7203825	7263780	0	7203825	59955
COR MIO	Non_withdrawal_event	Male	1	0.991746	-3.78927	0.00796056	1.64772	0.991746	NA	NA	NA	0	NA	NA	NA	1	7203826	7263781	7203825	7263780	0	7203825	59955
CORTICOSTERIOD	Non_withdrawal_event	Male	1	0.991746	-3.78927	0.00796056	1.64772	0.991746	NA	NA	NA	0	NA	NA	NA	1	7203826	7263781	7203825	7263780	0	7203825	59955
COVIDIEN MONOJECT PREFILL FLUSH	Non_withdrawal_event	Male	1	0.991746	-3.78927	0.00796056	1.64772	0.991746	NA	NA	NA	0	NA	NA	NA	1	7203826	7263781	7203825	7263780	0	7203825	59955
CURAM LB	Non_withdrawal_event	Male	1	0.991746	-3.78927	0.00796056	1.64772	0.991746	NA	NA	NA	0	NA	NA	NA	1	7203826	7263781	7203825	7263780	0	7203825	59955
CYPHER SIROLIMUSELUTING CORONARY STENT	Non_withdrawal_event	Male	1	0.991746	-3.78927	0.00796056	1.64772	0.991746	NA	NA	NA	0	NA	NA	NA	1	7203826	7263781	7203825	7263780	0	7203825	59955
CYTOSINE	Non_withdrawal_event	Male	1	0.991746	-3.78927	0.00796056	1.64772	0.991746	NA	NA	NA	0	NA	NA	NA	1	7203826	7263781	7203825	7263780	0	7203825	59955
DEMOXEPAM	Non_withdrawal_event	Male	1	0.991746	-3.78927	0.00796056	1.64772	0.991746	NA	NA	NA	0	NA	NA	NA	1	7203826	7263781	7203825	7263780	0	7203825	59955
DEXTROAMPAMPHET.	Non_withdrawal_event	Male	1	0.991746	-3.78927	0.00796056	1.64772	0.991746	NA	NA	NA	0	NA	NA	NA	1	7203826	7263781	7203825	7263780	0	7203825	59955
DIETHYLAMINE	Non_withdrawal_event	Male	1	0.991746	-3.78927	0.00796056	1.64772	0.991746	NA	NA	NA	0	NA	NA	NA	1	7203826	7263781	7203825	7263780	0	7203825	59955
DIPIRONE	Non_withdrawal_event	Male	1	0.991746	-3.78927	0.00796056	1.64772	0.991746	NA	NA	NA	0	NA	NA	NA	1	7203826	7263781	7203825	7263780	0	7203825	59955
DOXYM	Non_withdrawal_event	Male	1	0.991746	-3.78927	0.00796056	1.64772	0.991746	NA	NA	NA	0	NA	NA	NA	1	7203826	7263781	7203825	7263780	0	7203825	59955
EDETIC ACID	Non_withdrawal_event	Male	1	0.991746	-3.78927	0.00796056	1.64772	0.991746	NA	NA	NA	0	NA	NA	NA	1	7203826	7263781	7203825	7263780	0	7203825	59955
EFAVIRENZLAMIVUDINE_STAVUDINE	Non_withdrawal_event	Male	1	0.991746	-3.78927	0.00796056	1.64772	0.991746	NA	NA	NA	0	NA	NA	NA	1	7203826	7263781	7203825	7263780	0	7203825	59955
EMILACE	Non_withdrawal_event	Male	1	0.991746	-3.78927	0.00796056	1.64772	0.991746	NA	NA	NA	0	NA	NA	NA	1	7203826	7263781	7203825	7263780	0	7203825	59955
ENDOBULIN KIOVIG	Non_withdrawal_event	Male	1	0.991746	-3.78927	0.00796056	1.64772	0.991746	NA	NA	NA	0	NA	NA	NA	1	7203826	7263781	7203825	7263780	0	7203825	59955
EXACTACAIN	Non_withdrawal_event	Male	1	0.991746	-3.78927	0.00796056	1.64772	0.991746	NA	NA	NA	0	NA	NA	NA	1	7203826	7263781	7203825	7263780	0	7203825	59955
FILIBUVIR	Non_withdrawal_event	Male	1	0.991746	-3.78927	0.00796056	1.64772	0.991746	NA	NA	NA	0	NA	NA	NA	1	7203826	7263781	7203825	7263780	0	7203825	59955
FLUORIDESODIUM MONOFLUOROPHOSPHATE	Non_withdrawal_event	Male	1	0.991746	-3.78927	0.00796056	1.64772	0.991746	NA	NA	NA	0	NA	NA	NA	1	7203826	7263781	7203825	7263780	0	7203825	59955
FORMIC ACID	Non_withdrawal_event	Male	1	0.991746	-3.78927	0.00796056	1.64772	0.991746	NA	NA	NA	0	NA	NA	NA	1	7203826	7263781	7203825	7263780	0	7203825	59955
FURADOINE	Non_withdrawal_event	Male	1	0.991746	-3.78927	0.00796056	1.64772	0.991746	NA	NA	NA	0	NA	NA	NA	1	7203826	7263781	7203825	7263780	0	7203825	59955
GADOPENTETATE	Non_withdrawal_event	Male	1	0.991746	-3.78927	0.00796056	1.64772	0.991746	NA	NA	NA	0	NA	NA	NA	1	7203826	7263781	7203825	7263780	0	7203825	59955
GEMCITABINA SUN POLVERE SOLUZIONE INFUSIONE	Non_withdrawal_event	Male	1	0.991746	-3.78927	0.00796056	1.64772	0.991746	NA	NA	NA	0	NA	NA	NA	1	7203826	7263781	7203825	7263780	0	7203825	59955
HAIR KERATIN AMINO ACIDS GOLD COMPLEX	Non_withdrawal_event	Male	1	0.991746	-3.78927	0.00796056	1.64772	0.991746	NA	NA	NA	0	NA	NA	NA	1	7203826	7263781	7203825	7263780	0	7203825	59955
HERCLON	Non_withdrawal_event	Male	1	0.991746	-3.78927	0.00796056	1.64772	0.991746	NA	NA	NA	0	NA	NA	NA	1	7203826	7263781	7203825	7263780	0	7203825	59955
HUMALOG MIX25	Non_withdrawal_event	Male	1	0.991746	-3.78927	0.00796056	1.64772	0.991746	NA	NA	NA	0	NA	NA	NA	1	7203826	7263781	7203825	7263780	0	7203825	59955
HYDROXYETHYL METHACRYLATE_DEVICE	Non_withdrawal_event	Male	1	0.991746	-3.78927	0.00796056	1.64772	0.991746	NA	NA	NA	0	NA	NA	NA	1	7203826	7263781	7203825	7263780	0	7203825	59955
ICY HOT ARM NECK LEG_SMALL AREAS	Non_withdrawal_event	Male	1	0.991746	-3.78927	0.00796056	1.64772	0.991746	NA	NA	NA	0	NA	NA	NA	1	7203826	7263781	7203825	7263780	0	7203825	59955
ILEVRO	Non_withdrawal_event	Male	1	0.991746	-3.78927	0.00796056	1.64772	0.991746	NA	NA	NA	0	NA	NA	NA	1	7203826	7263781	7203825	7263780	0	7203825	59955
IMUKIN	Non_withdrawal_event	Male	1	0.991746	-3.78927	0.00796056	1.64772	0.991746	NA	NA	NA	0	NA	NA	NA	1	7203826	7263781	7203825	7263780	0	7203825	59955
INSULATARD INNOLET	Non_withdrawal_event	Male	1	0.991746	-3.78927	0.00796056	1.64772	0.991746	NA	NA	NA	0	NA	NA	NA	1	7203826	7263781	7203825	7263780	0	7203825	59955
IRINOTECAN SUCROSOFATE	Non_withdrawal_event	Male	1	0.991746	-3.78927	0.00796056	1.64772	0.991746	NA	NA	NA	0	NA	NA	NA	1	7203826	7263781	7203825	7263780	0	7203825	59955
JUMEX	Non_withdrawal_event	Male	1	0.991746	-3.78927	0.00796056	1.64772	0.991746	NA	NA	NA	0	NA	NA	NA	1	7203826	7263781	7203825	7263780	0	7203825	59955
KAPANOL	Non_withdrawal_event	Male	1	0.991746	-3.78927	0.00796056	1.64772	0.991746	NA	NA	NA	0	NA	NA	NA	1	7203826	7263781	7203825	7263780	0	7203825	59955
KEPINOL	Non_withdrawal_event	Male	1	0.991746	-3.78927	0.00796056	1.64772	0.991746	NA	NA	NA	0	NA	NA	NA	1	7203826	7263781	7203825	7263780	0	7203825	59955
LAMIVUDINE_STAVUDINE	Non_withdrawal_event	Male	1	0.991746	-3.78927	0.00796056	1.64772	0.991746	NA	NA	NA	0	NA	NA	NA	1	7203826	7263781	7203825	7263780	0	7203825	59955
LEVOMENTHOL	Non_withdrawal_event	Male	1	0.991746	-3.78927	0.00796056	1.64772	0.991746	NA	NA	NA	0	NA	NA	NA	1	7203826	7263781	7203825	7263780	0	7203825	59955
LIDOCAINEMENTHOL_MENTHYL , -	Non_withdrawal_event	Male	1	0.991746	-3.78927	0.00796056	1.64772	0.991746	NA	NA	NA	0	NA	NA	NA	1	7203826	7263781	7203825	7263780	0	7203825	59955
LINOLEIC ACID CONJUGATED	Non_withdrawal_event	Male	1	0.991746	-3.78927	0.00796056	1.64772	0.991746	NA	NA	NA	0	NA	NA	NA	1	7203826	7263781	7203825	7263780	0	7203825	59955
LINZNESS	Non_withdrawal_event	Male	1	0.991746	-3.78927	0.00796056	1.64772	0.991746	NA	NA	NA	0	NA	NA	NA	1	7203826	7263781	7203825	7263780	0	7203825	59955
LOVENOX_	Non_withdrawal_event	Male	1	0.991746	-3.78927	0.00796056	1.64772	0.991746	NA	NA	NA	0	NA	NA	NA	1	7203826	7263781	7203825	7263780	0	7203825	59955
MAIBASTAN	Non_withdrawal_event	Male	1	0.991746	-3.78927	0.00796056	1.64772	0.991746	NA	NA	NA	0	NA	NA	NA	1	7203826	7263781	7203825	7263780	0	7203825	59955
METHLYCELLULOSE SUGAR FREE ORANGE	Non_withdrawal_event	Male	1	0.991746	-3.78927	0.00796056	1.64772	0.991746	NA	NA	NA	0	NA	NA	NA	1	7203826	7263781	7203825	7263780	0	7203825	59955
MINERAL OIL EMULSIONPETROLATUM	Non_withdrawal_event	Male	1	0.991746	-3.78927	0.00796056	1.64772	0.991746	NA	NA	NA	0	NA	NA	NA	1	7203826	7263781	7203825	7263780	0	7203825	59955
MONICOR	Non_withdrawal_event	Male	1	0.991746	-3.78927	0.00796056	1.64772	0.991746	NA	NA	NA	0	NA	NA	NA	1	7203826	7263781	7203825	7263780	0	7203825	59955
MOOD STABILIZER	Non_withdrawal_event	Male	1	0.991746	-3.78927	0.00796056	1.64772	0.991746	NA	NA	NA	0	NA	NA	NA	1	7203826	7263781	7203825	7263780	0	7203825	59955
MYCOPHENOLIC ACID ERL_	Non_withdrawal_event	Male	1	0.991746	-3.78927	0.00796056	1.64772	0.991746	NA	NA	NA	0	NA	NA	NA	1	7203826	7263781	7203825	7263780	0	7203825	59955
NEOPLATIN	Non_withdrawal_event	Male	1	0.991746	-3.78927	0.00796056	1.64772	0.991746	NA	NA	NA	0	NA	NA	NA	1	7203826	7263781	7203825	7263780	0	7203825	59955
NICOTIANA TABACUM	Non_withdrawal_event	Male	1	0.991746	-3.78927	0.00796056	1.64772	0.991746	NA	NA	NA	0	NA	NA	NA	1	7203826	7263781	7203825	7263780	0	7203825	59955
NORMORIX	Non_withdrawal_event	Male	1	0.991746	-3.78927	0.00796056	1.64772	0.991746	NA	NA	NA	0	NA	NA	NA	1	7203826	7263781	7203825	7263780	0	7203825	59955
NOVOLIN GE TORONTO	Non_withdrawal_event	Male	1	0.991746	-3.78927	0.00796056	1.64772	0.991746	NA	NA	NA	0	NA	NA	NA	1	7203826	7263781	7203825	7263780	0	7203825	59955
NSS	Non_withdrawal_event	Male	1	0.991746	-3.78927	0.00796056	1.64772	0.991746	NA	NA	NA	0	NA	NA	NA	1	7203826	7263781	7203825	7263780	0	7203825	59955
NYQUIL COLDFLU, ALCOHOL % PSEUDOEPHEDRINE FREE, CHERRY FLVR(PARACET	Non_withdrawal_event	Male	1	0.991746	-3.78927	0.00796056	1.64772	0.991746	NA	NA	NA	0	NA	NA	NA	1	7203826	7263781	7203825	7263780	0	7203825	59955
OFLOXACINORNIDAZOLE	Non_withdrawal_event	Male	1	0.991746	-3.78927	0.00796056	1.64772	0.991746	NA	NA	NA	0	NA	NA	NA	1	7203826	7263781	7203825	7263780	0	7203825	59955
OXALIPLATINO ACCORD	Non_withdrawal_event	Male	1	0.991746	-3.78927	0.00796056	1.64772	0.991746	NA	NA	NA	0	NA	NA	NA	1	7203826	7263781	7203825	7263780	0	7203825	59955
PANENZA	Non_withdrawal_event	Male	1	0.991746	-3.78927	0.00796056	1.64772	0.991746	NA	NA	NA	0	NA	NA	NA	1	7203826	7263781	7203825	7263780	0	7203825	59955
PANOCOD	Non_withdrawal_event	Male	1	0.991746	-3.78927	0.00796056	1.64772	0.991746	NA	NA	NA	0	NA	NA	NA	1	7203826	7263781	7203825	7263780	0	7203825	59955
PARACEFAN	Non_withdrawal_event	Male	1	0.991746	-3.78927	0.00796056	1.64772	0.991746	NA	NA	NA	0	NA	NA	NA	1	7203826	7263781	7203825	7263780	0	7203825	59955
PARACETAMOLPHENYLEPHRINE	Non_withdrawal_event	Male	1	0.991746	-3.78927	0.00796056	1.64772	0.991746	NA	NA	NA	0	NA	NA	NA	1	7203826	7263781	7203825	7263780	0	7203825	59955
PEDIASURE	Non_withdrawal_event	Male	1	0.991746	-3.78927	0.00796056	1.64772	0.991746	NA	NA	NA	0	NA	NA	NA	1	7203826	7263781	7203825	7263780	0	7203825	59955
PEMETREXED_	Non_withdrawal_event	Male	1	0.991746	-3.78927	0.00796056	1.64772	0.991746	NA	NA	NA	0	NA	NA	NA	1	7203826	7263781	7203825	7263780	0	7203825	59955
PIPAMPERON	Non_withdrawal_event	Male	1	0.991746	-3.78927	0.00796056	1.64772	0.991746	NA	NA	NA	0	NA	NA	NA	1	7203826	7263781	7203825	7263780	0	7203825	59955
PLATELETS	Non_withdrawal_event	Male	1	0.991746	-3.78927	0.00796056	1.64772	0.991746	NA	NA	NA	0	NA	NA	NA	1	7203826	7263781	7203825	7263780	0	7203825	59955
PROCTOFOAM HC	Non_withdrawal_event	Male	1	0.991746	-3.78927	0.00796056	1.64772	0.991746	NA	NA	NA	0	NA	NA	NA	1	7203826	7263781	7203825	7263780	0	7203825	59955
PROTAMINE APP	Non_withdrawal_event	Male	1	0.991746	-3.78927	0.00796056	1.64772	0.991746	NA	NA	NA	0	NA	NA	NA	1	7203826	7263781	7203825	7263780	0	7203825	59955
PYRETHRUM EXTRACT	Non_withdrawal_event	Male	1	0.991746	-3.78927	0.00796056	1.64772	0.991746	NA	NA	NA	0	NA	NA	NA	1	7203826	7263781	7203825	7263780	0	7203825	59955
RECOMBINANT HUMAN INTERLEUKIN	Non_withdrawal_event	Male	1	0.991746	-3.78927	0.00796056	1.64772	0.991746	NA	NA	NA	0	NA	NA	NA	1	7203826	7263781	7203825	7263780	0	7203825	59955
RECORMON_	Non_withdrawal_event	Male	1	0.991746	-3.78927	0.00796056	1.64772	0.991746	NA	NA	NA	0	NA	NA	NA	1	7203826	7263781	7203825	7263780	0	7203825	59955
SOMATULINA AUTOGEL LANREOTIDE	Non_withdrawal_event	Male	1	0.991746	-3.78927	0.00796056	1.64772	0.991746	NA	NA	NA	0	NA	NA	NA	1	7203826	7263781	7203825	7263780	0	7203825	59955
SURFAXIN	Non_withdrawal_event	Male	1	0.991746	-3.78927	0.00796056	1.64772	0.991746	NA	NA	NA	0	NA	NA	NA	1	7203826	7263781	7203825	7263780	0	7203825	59955
TAFLUPROSTTIMOLOL	Non_withdrawal_event	Male	1	0.991746	-3.78927	0.00796056	1.64772	0.991746	NA	NA	NA	0	NA	NA	NA	1	7203826	7263781	7203825	7263780	0	7203825	59955
TALNIFLUMATE	Non_withdrawal_event	Male	1	0.991746	-3.78927	0.00796056	1.64772	0.991746	NA	NA	NA	0	NA	NA	NA	1	7203826	7263781	7203825	7263780	0	7203825	59955
TARDYL	Non_withdrawal_event	Male	1	0.991746	-3.78927	0.00796056	1.64772	0.991746	NA	NA	NA	0	NA	NA	NA	1	7203826	7263781	7203825	7263780	0	7203825	59955
TISSUE PLASMINOGEN ACTIVATOR RECOMBINANT	Non_withdrawal_event	Male	1	0.991746	-3.78927	0.00796056	1.64772	0.991746	NA	NA	NA	0	NA	NA	NA	1	7203826	7263781	7203825	7263780	0	7203825	59955
TREO COMP	Non_withdrawal_event	Male	1	0.991746	-3.78927	0.00796056	1.64772	0.991746	NA	NA	NA	0	NA	NA	NA	1	7203826	7263781	7203825	7263780	0	7203825	59955
TRILAFON_	Non_withdrawal_event	Male	1	0.991746	-3.78927	0.00796056	1.64772	0.991746	NA	NA	NA	0	NA	NA	NA	1	7203826	7263781	7203825	7263780	0	7203825	59955
TRYPTANOL_	Non_withdrawal_event	Male	1	0.991746	-3.78927	0.00796056	1.64772	0.991746	NA	NA	NA	0	NA	NA	NA	1	7203826	7263781	7203825	7263780	0	7203825	59955
TTI	Non_withdrawal_event	Male	1	0.991746	-3.78927	0.00796056	1.64772	0.991746	NA	NA	NA	0	NA	NA	NA	1	7203826	7263781	7203825	7263780	0	7203825	59955
TYLENOL_SORE THROAT NIGHTTIME COOL BURST	Non_withdrawal_event	Male	1	0.991746	-3.78927	0.00796056	1.64772	0.991746	NA	NA	NA	0	NA	NA	NA	1	7203826	7263781	7203825	7263780	0	7203825	59955
TYPHUS VACCINE	Non_withdrawal_event	Male	1	0.991746	-3.78927	0.00796056	1.64772	0.991746	NA	NA	NA	0	NA	NA	NA	1	7203826	7263781	7203825	7263780	0	7203825	59955
VASODILAN	Non_withdrawal_event	Male	1	0.991746	-3.78927	0.00796056	1.64772	0.991746	NA	NA	NA	0	NA	NA	NA	1	7203826	7263781	7203825	7263780	0	7203825	59955
XENADRINE	Non_withdrawal_event	Male	1	0.991746	-3.78927	0.00796056	1.64772	0.991746	NA	NA	NA	0	NA	NA	NA	1	7203826	7263781	7203825	7263780	0	7203825	59955
ZOPITAN	Non_withdrawal_event	Male	1	0.991746	-3.78927	0.00796056	1.64772	0.991746	NA	NA	NA	0	NA	NA	NA	1	7203826	7263781	7203825	7263780	0	7203825	59955
_ CHLORIDE	Non_withdrawal_event	Male	1	0.991746	-3.78927	0.00796056	1.64772	0.991746	NA	NA	NA	0	NA	NA	NA	1	7203826	7263781	7203825	7263780	0	7203825	59955
ACDA	Non_withdrawal_event	Male	1	0.991746	-3.78927	0.00796056	1.64772	0.991746	NA	NA	NA	0	NA	NA	NA	1	7203826	7263781	7203825	7263780	0	7203825	59955
ACETAMINOPHNE	Non_withdrawal_event	Male	1	0.991746	-3.78927	0.00796056	1.64772	0.991746	NA	NA	NA	0	NA	NA	NA	1	7203826	7263781	7203825	7263780	0	7203825	59955
ACETYLSALICYLIC ACID CAFFEINE_PARACETAMOL	Non_withdrawal_event	Male	1	0.991746	-3.78927	0.00796056	1.64772	0.991746	NA	NA	NA	0	NA	NA	NA	1	7203826	7263781	7203825	7263780	0	7203825	59955
ACNU	Non_withdrawal_event	Male	1	0.991746	-3.78927	0.00796056	1.64772	0.991746	NA	NA	NA	0	NA	NA	NA	1	7203826	7263781	7203825	7263780	0	7203825	59955
ADVATE UI POLVO Y DISOLVENTE PARA SOLUCIN INYECTABLE	Non_withdrawal_event	Male	1	0.991746	-3.78927	0.00796056	1.64772	0.991746	NA	NA	NA	0	NA	NA	NA	1	7203826	7263781	7203825	7263780	0	7203825	59955
AGREGEX	Non_withdrawal_event	Male	1	0.991746	-3.78927	0.00796056	1.64772	0.991746	NA	NA	NA	0	NA	NA	NA	1	7203826	7263781	7203825	7263780	0	7203825	59955
ALANINEARGININE_CALCIUM \DEXTROSE\GLYCINE\HISTIDINE\ISOLEUCINE\LEUCINE\ \MAGNESIUM CHLORIDE\METHIONINE\PHENYLALANINE\ , DIBASIC\PROLINE\SERINE\ \SODIUM CHLORIDE\THREONINE\TRYPTOPHAN\TYROSINE\VALINE	Non_withdrawal_event	Male	1	0.991746	-3.78927	0.00796056	1.64772	0.991746	NA	NA	NA	0	NA	NA	NA	1	7203826	7263781	7203825	7263780	0	7203825	59955
ALBUMARC	Non_withdrawal_event	Male	1	0.991746	-3.78927	0.00796056	1.64772	0.991746	NA	NA	NA	0	NA	NA	NA	1	7203826	7263781	7203825	7263780	0	7203825	59955
ALENYS	Non_withdrawal_event	Male	1	0.991746	-3.78927	0.00796056	1.64772	0.991746	NA	NA	NA	0	NA	NA	NA	1	7203826	7263781	7203825	7263780	0	7203825	59955
ALGINIC ACIDALUMINUM HYDROXIDE_	Non_withdrawal_event	Male	1	0.991746	-3.78927	0.00796056	1.64772	0.991746	NA	NA	NA	0	NA	NA	NA	1	7203826	7263781	7203825	7263780	0	7203825	59955
ALKASELTZER_/ (NOT )	Non_withdrawal_event	Male	1	0.991746	-3.78927	0.00796056	1.64772	0.991746	NA	NA	NA	0	NA	NA	NA	1	7203826	7263781	7203825	7263780	0	7203825	59955
ALUCOL	Non_withdrawal_event	Male	1	0.991746	-3.78927	0.00796056	1.64772	0.991746	NA	NA	NA	0	NA	NA	NA	1	7203826	7263781	7203825	7263780	0	7203825	59955
AMINOPHENAZONEANTIPYRINE_BARBITAL	Non_withdrawal_event	Male	1	0.991746	-3.78927	0.00796056	1.64772	0.991746	NA	NA	NA	0	NA	NA	NA	1	7203826	7263781	7203825	7263780	0	7203825	59955
AMIODARONE_	Non_withdrawal_event	Male	1	0.991746	-3.78927	0.00796056	1.64772	0.991746	NA	NA	NA	0	NA	NA	NA	1	7203826	7263781	7203825	7263780	0	7203825	59955
AMITRYPTYLINE	Non_withdrawal_event	Male	1	0.991746	-3.78927	0.00796056	1.64772	0.991746	NA	NA	NA	0	NA	NA	NA	1	7203826	7263781	7203825	7263780	0	7203825	59955
AMODIAQUINEARTESUNATE	Non_withdrawal_event	Male	1	0.991746	-3.78927	0.00796056	1.64772	0.991746	NA	NA	NA	0	NA	NA	NA	1	7203826	7263781	7203825	7263780	0	7203825	59955
AMOX TRIHYD_POT. CLAVULAN.	Non_withdrawal_event	Male	1	0.991746	-3.78927	0.00796056	1.64772	0.991746	NA	NA	NA	0	NA	NA	NA	1	7203826	7263781	7203825	7263780	0	7203825	59955
AMOXICILLINE_CLAVULANIC ACID	Non_withdrawal_event	Male	1	0.991746	-3.78927	0.00796056	1.64772	0.991746	NA	NA	NA	0	NA	NA	NA	1	7203826	7263781	7203825	7263780	0	7203825	59955
AMPICILLIN SULBACTUM	Non_withdrawal_event	Male	1	0.991746	-3.78927	0.00796056	1.64772	0.991746	NA	NA	NA	0	NA	NA	NA	1	7203826	7263781	7203825	7263780	0	7203825	59955
ANTIINFLAMMATORY AGENT	Non_withdrawal_event	Male	1	0.991746	-3.78927	0.00796056	1.64772	0.991746	NA	NA	NA	0	NA	NA	NA	1	7203826	7263781	7203825	7263780	0	7203825	59955
ANTITHROMBIN III	Non_withdrawal_event	Male	1	0.991746	-3.78927	0.00796056	1.64772	0.991746	NA	NA	NA	0	NA	NA	NA	1	7203826	7263781	7203825	7263780	0	7203825	59955
ANTITHYMOCYTE IG	Non_withdrawal_event	Male	1	0.991746	-3.78927	0.00796056	1.64772	0.991746	NA	NA	NA	0	NA	NA	NA	1	7203826	7263781	7203825	7263780	0	7203825	59955
ARVELES	Non_withdrawal_event	Male	1	0.991746	-3.78927	0.00796056	1.64772	0.991746	NA	NA	NA	0	NA	NA	NA	1	7203826	7263781	7203825	7263780	0	7203825	59955
ASPIRINDIALUMINATE	Non_withdrawal_event	Male	1	0.991746	-3.78927	0.00796056	1.64772	0.991746	NA	NA	NA	0	NA	NA	NA	1	7203826	7263781	7203825	7263780	0	7203825	59955
ASPIRINETAS	Non_withdrawal_event	Male	1	0.991746	-3.78927	0.00796056	1.64772	0.991746	NA	NA	NA	0	NA	NA	NA	1	7203826	7263781	7203825	7263780	0	7203825	59955
ASTHMA MEDICATION	Non_withdrawal_event	Male	1	0.991746	-3.78927	0.00796056	1.64772	0.991746	NA	NA	NA	0	NA	NA	NA	1	7203826	7263781	7203825	7263780	0	7203825	59955
ATOPICLAIR	Non_withdrawal_event	Male	1	0.991746	-3.78927	0.00796056	1.64772	0.991746	NA	NA	NA	0	NA	NA	NA	1	7203826	7263781	7203825	7263780	0	7203825	59955
BABY ORAJEL	Non_withdrawal_event	Male	1	0.991746	-3.78927	0.00796056	1.64772	0.991746	NA	NA	NA	0	NA	NA	NA	1	7203826	7263781	7203825	7263780	0	7203825	59955
BACTERIOSTATIC WATER	Non_withdrawal_event	Male	1	0.991746	-3.78927	0.00796056	1.64772	0.991746	NA	NA	NA	0	NA	NA	NA	1	7203826	7263781	7203825	7263780	0	7203825	59955
BARBENYL	Non_withdrawal_event	Male	1	0.991746	-3.78927	0.00796056	1.64772	0.991746	NA	NA	NA	0	NA	NA	NA	1	7203826	7263781	7203825	7263780	0	7203825	59955
BECLOMETASONE_0.	Non_withdrawal_event	Male	1	0.991746	-3.78927	0.00796056	1.64772	0.991746	NA	NA	NA	0	NA	NA	NA	1	7203826	7263781	7203825	7263780	0	7203825	59955
BICARB	Non_withdrawal_event	Male	1	0.991746	-3.78927	0.00796056	1.64772	0.991746	NA	NA	NA	0	NA	NA	NA	1	7203826	7263781	7203825	7263780	0	7203825	59955
BICLAR UNO	Non_withdrawal_event	Male	1	0.991746	-3.78927	0.00796056	1.64772	0.991746	NA	NA	NA	0	NA	NA	NA	1	7203826	7263781	7203825	7263780	0	7203825	59955
BLANOXAN	Non_withdrawal_event	Male	1	0.991746	-3.78927	0.00796056	1.64772	0.991746	NA	NA	NA	0	NA	NA	NA	1	7203826	7263781	7203825	7263780	0	7203825	59955
BLINDED RADIOTHERAPY	Non_withdrawal_event	Male	1	0.991746	-3.78927	0.00796056	1.64772	0.991746	NA	NA	NA	0	NA	NA	NA	1	7203826	7263781	7203825	7263780	0	7203825	59955
BOS TAURUS GALLSTONEMETRONIDAZOLE	Non_withdrawal_event	Male	1	0.991746	-3.78927	0.00796056	1.64772	0.991746	NA	NA	NA	0	NA	NA	NA	1	7203826	7263781	7203825	7263780	0	7203825	59955
BRAKE CLEANER	Non_withdrawal_event	Male	1	0.991746	-3.78927	0.00796056	1.64772	0.991746	NA	NA	NA	0	NA	NA	NA	1	7203826	7263781	7203825	7263780	0	7203825	59955
BUPNX	Non_withdrawal_event	Male	1	0.991746	-3.78927	0.00796056	1.64772	0.991746	NA	NA	NA	0	NA	NA	NA	1	7203826	7263781	7203825	7263780	0	7203825	59955
BUTYROPHENONE	Non_withdrawal_event	Male	1	0.991746	-3.78927	0.00796056	1.64772	0.991746	NA	NA	NA	0	NA	NA	NA	1	7203826	7263781	7203825	7263780	0	7203825	59955
CALCIUM CITRATEVITAMIN D	Non_withdrawal_event	Male	1	0.991746	-3.78927	0.00796056	1.64772	0.991746	NA	NA	NA	0	NA	NA	NA	1	7203826	7263781	7203825	7263780	0	7203825	59955
CAMPATHMABCAMPATH AMPULE	Non_withdrawal_event	Male	1	0.991746	-3.78927	0.00796056	1.64772	0.991746	NA	NA	NA	0	NA	NA	NA	1	7203826	7263781	7203825	7263780	0	7203825	59955
CAPITROL	Non_withdrawal_event	Male	1	0.991746	-3.78927	0.00796056	1.64772	0.991746	NA	NA	NA	0	NA	NA	NA	1	7203826	7263781	7203825	7263780	0	7203825	59955
CARACE PLUS	Non_withdrawal_event	Male	1	0.991746	-3.78927	0.00796056	1.64772	0.991746	NA	NA	NA	0	NA	NA	NA	1	7203826	7263781	7203825	7263780	0	7203825	59955
CARBOXYMETHYLCELLULOSE GLYCERINPROPYLENE GLYCOL	Non_withdrawal_event	Male	1	0.991746	-3.78927	0.00796056	1.64772	0.991746	NA	NA	NA	0	NA	NA	NA	1	7203826	7263781	7203825	7263780	0	7203825	59955
CARBOXYMETHYLCELLULOSE SODIUMSORBINICATE	Non_withdrawal_event	Male	1	0.991746	-3.78927	0.00796056	1.64772	0.991746	NA	NA	NA	0	NA	NA	NA	1	7203826	7263781	7203825	7263780	0	7203825	59955
CARELOAD	Non_withdrawal_event	Male	1	0.991746	-3.78927	0.00796056	1.64772	0.991746	NA	NA	NA	0	NA	NA	NA	1	7203826	7263781	7203825	7263780	0	7203825	59955
CATAFLAM EMULGEL	Non_withdrawal_event	Male	1	0.991746	-3.78927	0.00796056	1.64772	0.991746	NA	NA	NA	0	NA	NA	NA	1	7203826	7263781	7203825	7263780	0	7203825	59955
CEFACLOR RATIOPHARM TS	Non_withdrawal_event	Male	1	0.991746	-3.78927	0.00796056	1.64772	0.991746	NA	NA	NA	0	NA	NA	NA	1	7203826	7263781	7203825	7263780	0	7203825	59955
CEFUZONAM	Non_withdrawal_event	Male	1	0.991746	-3.78927	0.00796056	1.64772	0.991746	NA	NA	NA	0	NA	NA	NA	1	7203826	7263781	7203825	7263780	0	7203825	59955
CELESTAN	Non_withdrawal_event	Male	1	0.991746	-3.78927	0.00796056	1.64772	0.991746	NA	NA	NA	0	NA	NA	NA	1	7203826	7263781	7203825	7263780	0	7203825	59955
CEPHALOSPORINE	Non_withdrawal_event	Male	1	0.991746	-3.78927	0.00796056	1.64772	0.991746	NA	NA	NA	0	NA	NA	NA	1	7203826	7263781	7203825	7263780	0	7203825	59955
CEPHAPIRIN	Non_withdrawal_event	Male	1	0.991746	-3.78927	0.00796056	1.64772	0.991746	NA	NA	NA	0	NA	NA	NA	1	7203826	7263781	7203825	7263780	0	7203825	59955
CEREBROLYSIN	Non_withdrawal_event	Male	1	0.991746	-3.78927	0.00796056	1.64772	0.991746	NA	NA	NA	0	NA	NA	NA	1	7203826	7263781	7203825	7263780	0	7203825	59955
CHLORIDBAXTER	Non_withdrawal_event	Male	1	0.991746	-3.78927	0.00796056	1.64772	0.991746	NA	NA	NA	0	NA	NA	NA	1	7203826	7263781	7203825	7263780	0	7203825	59955
CHLORIDETHROMBIN ALFA	Non_withdrawal_event	Male	1	0.991746	-3.78927	0.00796056	1.64772	0.991746	NA	NA	NA	0	NA	NA	NA	1	7203826	7263781	7203825	7263780	0	7203825	59955
CHLORIDEWATER	Non_withdrawal_event	Male	1	0.991746	-3.78927	0.00796056	1.64772	0.991746	NA	NA	NA	0	NA	NA	NA	1	7203826	7263781	7203825	7263780	0	7203825	59955
CHOLINEDIAZEPAM	Non_withdrawal_event	Male	1	0.991746	-3.78927	0.00796056	1.64772	0.991746	NA	NA	NA	0	NA	NA	NA	1	7203826	7263781	7203825	7263780	0	7203825	59955
CHOLINEINOSITOL_LEVOCARNITINE\LEUCINE\LIDOCAINE\VITAMIN B COMPLEX	Non_withdrawal_event	Male	1	0.991746	-3.78927	0.00796056	1.64772	0.991746	NA	NA	NA	0	NA	NA	NA	1	7203826	7263781	7203825	7263780	0	7203825	59955
CHOP REGIMEN	Non_withdrawal_event	Male	1	0.991746	-3.78927	0.00796056	1.64772	0.991746	NA	NA	NA	0	NA	NA	NA	1	7203826	7263781	7203825	7263780	0	7203825	59955
CLEANER HOUSEHOLD	Non_withdrawal_event	Male	1	0.991746	-3.78927	0.00796056	1.64772	0.991746	NA	NA	NA	0	NA	NA	NA	1	7203826	7263781	7203825	7263780	0	7203825	59955
CLONAZEPAN	Non_withdrawal_event	Male	1	0.991746	-3.78927	0.00796056	1.64772	0.991746	NA	NA	NA	0	NA	NA	NA	1	7203826	7263781	7203825	7263780	0	7203825	59955
CLOTTAGEN	Non_withdrawal_event	Male	1	0.991746	-3.78927	0.00796056	1.64772	0.991746	NA	NA	NA	0	NA	NA	NA	1	7203826	7263781	7203825	7263780	0	7203825	59955
COACINE	Non_withdrawal_event	Male	1	0.991746	-3.78927	0.00796056	1.64772	0.991746	NA	NA	NA	0	NA	NA	NA	1	7203826	7263781	7203825	7263780	0	7203825	59955
CODRAL NF_COLD+FLU DAYNIGHT	Non_withdrawal_event	Male	1	0.991746	-3.78927	0.00796056	1.64772	0.991746	NA	NA	NA	0	NA	NA	NA	1	7203826	7263781	7203825	7263780	0	7203825	59955
COMPOUNDING	Non_withdrawal_event	Male	1	0.991746	-3.78927	0.00796056	1.64772	0.991746	NA	NA	NA	0	NA	NA	NA	1	7203826	7263781	7203825	7263780	0	7203825	59955
CONCORD GRAPEGRAPE	Non_withdrawal_event	Male	1	0.991746	-3.78927	0.00796056	1.64772	0.991746	NA	NA	NA	0	NA	NA	NA	1	7203826	7263781	7203825	7263780	0	7203825	59955
COPPERTONE SENSITIVE SKIN SPF	Non_withdrawal_event	Male	1	0.991746	-3.78927	0.00796056	1.64772	0.991746	NA	NA	NA	0	NA	NA	NA	1	7203826	7263781	7203825	7263780	0	7203825	59955
CORTICOSTEROIDS FORMULATION	Non_withdrawal_event	Male	1	0.991746	-3.78927	0.00796056	1.64772	0.991746	NA	NA	NA	0	NA	NA	NA	1	7203826	7263781	7203825	7263780	0	7203825	59955
COTAZYM	Non_withdrawal_event	Male	1	0.991746	-3.78927	0.00796056	1.64772	0.991746	NA	NA	NA	0	NA	NA	NA	1	7203826	7263781	7203825	7263780	0	7203825	59955
CUROSURF PORACTANT ALFA	Non_withdrawal_event	Male	1	0.991746	-3.78927	0.00796056	1.64772	0.991746	NA	NA	NA	0	NA	NA	NA	1	7203826	7263781	7203825	7263780	0	7203825	59955
CYCLOCIDE	Non_withdrawal_event	Male	1	0.991746	-3.78927	0.00796056	1.64772	0.991746	NA	NA	NA	0	NA	NA	NA	1	7203826	7263781	7203825	7263780	0	7203825	59955
DACTOLISIB	Non_withdrawal_event	Male	1	0.991746	-3.78927	0.00796056	1.64772	0.991746	NA	NA	NA	0	NA	NA	NA	1	7203826	7263781	7203825	7263780	0	7203825	59955
DALACINE_	Non_withdrawal_event	Male	1	0.991746	-3.78927	0.00796056	1.64772	0.991746	NA	NA	NA	0	NA	NA	NA	1	7203826	7263781	7203825	7263780	0	7203825	59955
DATURA STRAMONIUM	Non_withdrawal_event	Male	1	0.991746	-3.78927	0.00796056	1.64772	0.991746	NA	NA	NA	0	NA	NA	NA	1	7203826	7263781	7203825	7263780	0	7203825	59955
DEEP NASAL SPRAY	Non_withdrawal_event	Male	1	0.991746	-3.78927	0.00796056	1.64772	0.991746	NA	NA	NA	0	NA	NA	NA	1	7203826	7263781	7203825	7263780	0	7203825	59955
DEOXYRIBONUCLIEC ACID	Non_withdrawal_event	Male	1	0.991746	-3.78927	0.00796056	1.64772	0.991746	NA	NA	NA	0	NA	NA	NA	1	7203826	7263781	7203825	7263780	0	7203825	59955
DERMOVAL_	Non_withdrawal_event	Male	1	0.991746	-3.78927	0.00796056	1.64772	0.991746	NA	NA	NA	0	NA	NA	NA	1	7203826	7263781	7203825	7263780	0	7203825	59955
DESEFEROL	Non_withdrawal_event	Male	1	0.991746	-3.78927	0.00796056	1.64772	0.991746	NA	NA	NA	0	NA	NA	NA	1	7203826	7263781	7203825	7263780	0	7203825	59955
DESERYL	Non_withdrawal_event	Male	1	0.991746	-3.78927	0.00796056	1.64772	0.991746	NA	NA	NA	0	NA	NA	NA	1	7203826	7263781	7203825	7263780	0	7203825	59955
DESMOPRESIN	Non_withdrawal_event	Male	1	0.991746	-3.78927	0.00796056	1.64772	0.991746	NA	NA	NA	0	NA	NA	NA	1	7203826	7263781	7203825	7263780	0	7203825	59955
DEXPANTHENOLDIMETHYL SULFOXIDE_HEPARIN	Non_withdrawal_event	Male	1	0.991746	-3.78927	0.00796056	1.64772	0.991746	NA	NA	NA	0	NA	NA	NA	1	7203826	7263781	7203825	7263780	0	7203825	59955
DEXTRAN SALINE 0	Non_withdrawal_event	Male	1	0.991746	-3.78927	0.00796056	1.64772	0.991746	NA	NA	NA	0	NA	NA	NA	1	7203826	7263781	7203825	7263780	0	7203825	59955
DIBLOCIN PP	Non_withdrawal_event	Male	1	0.991746	-3.78927	0.00796056	1.64772	0.991746	NA	NA	NA	0	NA	NA	NA	1	7203826	7263781	7203825	7263780	0	7203825	59955
DILOXANIDE FUROATEMETRONIDAZOLE	Non_withdrawal_event	Male	1	0.991746	-3.78927	0.00796056	1.64772	0.991746	NA	NA	NA	0	NA	NA	NA	1	7203826	7263781	7203825	7263780	0	7203825	59955
DISCOVISC	Non_withdrawal_event	Male	1	0.991746	-3.78927	0.00796056	1.64772	0.991746	NA	NA	NA	0	NA	NA	NA	1	7203826	7263781	7203825	7263780	0	7203825	59955
DOCOSAHEXAENOIC ACID	Non_withdrawal_event	Male	1	0.991746	-3.78927	0.00796056	1.64772	0.991746	NA	NA	NA	0	NA	NA	NA	1	7203826	7263781	7203825	7263780	0	7203825	59955
DOLICHOVESPULA ARENARIA VENOM PROTEINDOLICHOVESPULA MACULATA VENOM PROTEIN_VESPULA GERMANICA VENOM PROTEIN\VESPULA MACULIFRONS VENOM PROTEIN\VESPULA PENSYLVANICA VENOM PROTEIN\VESPULA SQUAMOSA VENOM PROTEIN\VESPULA VULGARIS VENOM PROTEIN	Non_withdrawal_event	Male	1	0.991746	-3.78927	0.00796056	1.64772	0.991746	NA	NA	NA	0	NA	NA	NA	1	7203826	7263781	7203825	7263780	0	7203825	59955
DURATUSS	Non_withdrawal_event	Male	1	0.991746	-3.78927	0.00796056	1.64772	0.991746	NA	NA	NA	0	NA	NA	NA	1	7203826	7263781	7203825	7263780	0	7203825	59955
ELICA	Non_withdrawal_event	Male	1	0.991746	-3.78927	0.00796056	1.64772	0.991746	NA	NA	NA	0	NA	NA	NA	1	7203826	7263781	7203825	7263780	0	7203825	59955
ELUDING STENT BOSTON SCIENTIFID PROMUS	Non_withdrawal_event	Male	1	0.991746	-3.78927	0.00796056	1.64772	0.991746	NA	NA	NA	0	NA	NA	NA	1	7203826	7263781	7203825	7263780	0	7203825	59955
ENOXAPRIN	Non_withdrawal_event	Male	1	0.991746	-3.78927	0.00796056	1.64772	0.991746	NA	NA	NA	0	NA	NA	NA	1	7203826	7263781	7203825	7263780	0	7203825	59955
ENTANERCEPT	Non_withdrawal_event	Male	1	0.991746	-3.78927	0.00796056	1.64772	0.991746	NA	NA	NA	0	NA	NA	NA	1	7203826	7263781	7203825	7263780	0	7203825	59955
ETHRANE	Non_withdrawal_event	Male	1	0.991746	-3.78927	0.00796056	1.64772	0.991746	NA	NA	NA	0	NA	NA	NA	1	7203826	7263781	7203825	7263780	0	7203825	59955
EZETIMBE	Non_withdrawal_event	Male	1	0.991746	-3.78927	0.00796056	1.64772	0.991746	NA	NA	NA	0	NA	NA	NA	1	7203826	7263781	7203825	7263780	0	7203825	59955
FACTOR VII	Non_withdrawal_event	Male	1	0.991746	-3.78927	0.00796056	1.64772	0.991746	NA	NA	NA	0	NA	NA	NA	1	7203826	7263781	7203825	7263780	0	7203825	59955
FEIBA U	Non_withdrawal_event	Male	1	0.991746	-3.78927	0.00796056	1.64772	0.991746	NA	NA	NA	0	NA	NA	NA	1	7203826	7263781	7203825	7263780	0	7203825	59955
FERROUS SULFATEGASTRIC MUCIN	Non_withdrawal_event	Male	1	0.991746	-3.78927	0.00796056	1.64772	0.991746	NA	NA	NA	0	NA	NA	NA	1	7203826	7263781	7203825	7263780	0	7203825	59955
FERROUS SULFATESODIUM FLUORIDE_VITAMINS	Non_withdrawal_event	Male	1	0.991746	-3.78927	0.00796056	1.64772	0.991746	NA	NA	NA	0	NA	NA	NA	1	7203826	7263781	7203825	7263780	0	7203825	59955
FEXOFENADINEMONTELUKAST	Non_withdrawal_event	Male	1	0.991746	-3.78927	0.00796056	1.64772	0.991746	NA	NA	NA	0	NA	NA	NA	1	7203826	7263781	7203825	7263780	0	7203825	59955
FIBERCHOICE	Non_withdrawal_event	Male	1	0.991746	-3.78927	0.00796056	1.64772	0.991746	NA	NA	NA	0	NA	NA	NA	1	7203826	7263781	7203825	7263780	0	7203825	59955
FLAX SEEDS	Non_withdrawal_event	Male	1	0.991746	-3.78927	0.00796056	1.64772	0.991746	NA	NA	NA	0	NA	NA	NA	1	7203826	7263781	7203825	7263780	0	7203825	59955
FLOW PAINBUSTER PAIN PUMP	Non_withdrawal_event	Male	1	0.991746	-3.78927	0.00796056	1.64772	0.991746	NA	NA	NA	0	NA	NA	NA	1	7203826	7263781	7203825	7263780	0	7203825	59955
FLUBROMAZEPAM	Non_withdrawal_event	Male	1	0.991746	-3.78927	0.00796056	1.64772	0.991746	NA	NA	NA	0	NA	NA	NA	1	7203826	7263781	7203825	7263780	0	7203825	59955
FLUORMETHOLONE	Non_withdrawal_event	Male	1	0.991746	-3.78927	0.00796056	1.64772	0.991746	NA	NA	NA	0	NA	NA	NA	1	7203826	7263781	7203825	7263780	0	7203825	59955
FLUOROURACILE WINTHROP	Non_withdrawal_event	Male	1	0.991746	-3.78927	0.00796056	1.64772	0.991746	NA	NA	NA	0	NA	NA	NA	1	7203826	7263781	7203825	7263780	0	7203825	59955
FUMADERM	Non_withdrawal_event	Male	1	0.991746	-3.78927	0.00796056	1.64772	0.991746	NA	NA	NA	0	NA	NA	NA	1	7203826	7263781	7203825	7263780	0	7203825	59955
GALENIC HYDROCHLOROTHIAZIDE_VALSARTAN/	Non_withdrawal_event	Male	1	0.991746	-3.78927	0.00796056	1.64772	0.991746	NA	NA	NA	0	NA	NA	NA	1	7203826	7263781	7203825	7263780	0	7203825	59955
GALIXIMAB	Non_withdrawal_event	Male	1	0.991746	-3.78927	0.00796056	1.64772	0.991746	NA	NA	NA	0	NA	NA	NA	1	7203826	7263781	7203825	7263780	0	7203825	59955
GASTRIC PROTECTOR	Non_withdrawal_event	Male	1	0.991746	-3.78927	0.00796056	1.64772	0.991746	NA	NA	NA	0	NA	NA	NA	1	7203826	7263781	7203825	7263780	0	7203825	59955
GATORADE	Non_withdrawal_event	Male	1	0.991746	-3.78927	0.00796056	1.64772	0.991746	NA	NA	NA	0	NA	NA	NA	1	7203826	7263781	7203825	7263780	0	7203825	59955
GLUTARALDEHYDE	Non_withdrawal_event	Male	1	0.991746	-3.78927	0.00796056	1.64772	0.991746	NA	NA	NA	0	NA	NA	NA	1	7203826	7263781	7203825	7263780	0	7203825	59955
GLYCERINHYPROMELLOSE_GLYCOL	Non_withdrawal_event	Male	1	0.991746	-3.78927	0.00796056	1.64772	0.991746	NA	NA	NA	0	NA	NA	NA	1	7203826	7263781	7203825	7263780	0	7203825	59955
GREENSTONE	Non_withdrawal_event	Male	1	0.991746	-3.78927	0.00796056	1.64772	0.991746	NA	NA	NA	0	NA	NA	NA	1	7203826	7263781	7203825	7263780	0	7203825	59955
GRISULVIN	Non_withdrawal_event	Male	1	0.991746	-3.78927	0.00796056	1.64772	0.991746	NA	NA	NA	0	NA	NA	NA	1	7203826	7263781	7203825	7263780	0	7203825	59955
GROWTH FACTOR	Non_withdrawal_event	Male	1	0.991746	-3.78927	0.00796056	1.64772	0.991746	NA	NA	NA	0	NA	NA	NA	1	7203826	7263781	7203825	7263780	0	7203825	59955
GUAIFENESINOXOMEMAZINE	Non_withdrawal_event	Male	1	0.991746	-3.78927	0.00796056	1.64772	0.991746	NA	NA	NA	0	NA	NA	NA	1	7203826	7263781	7203825	7263780	0	7203825	59955
HEPARIN S_APP	Non_withdrawal_event	Male	1	0.991746	-3.78927	0.00796056	1.64772	0.991746	NA	NA	NA	0	NA	NA	NA	1	7203826	7263781	7203825	7263780	0	7203825	59955
HEPARIN UNITS APP	Non_withdrawal_event	Male	1	0.991746	-3.78927	0.00796056	1.64772	0.991746	NA	NA	NA	0	NA	NA	NA	1	7203826	7263781	7203825	7263780	0	7203825	59955
HEPARIN_SODIUM	Non_withdrawal_event	Male	1	0.991746	-3.78927	0.00796056	1.64772	0.991746	NA	NA	NA	0	NA	NA	NA	1	7203826	7263781	7203825	7263780	0	7203825	59955
HEPATAMINE	Non_withdrawal_event	Male	1	0.991746	-3.78927	0.00796056	1.64772	0.991746	NA	NA	NA	0	NA	NA	NA	1	7203826	7263781	7203825	7263780	0	7203825	59955
HOMATROPINE EYE ,	Non_withdrawal_event	Male	1	0.991746	-3.78927	0.00796056	1.64772	0.991746	NA	NA	NA	0	NA	NA	NA	1	7203826	7263781	7203825	7263780	0	7203825	59955
HUMAN HERPESVIRUS	Non_withdrawal_event	Male	1	0.991746	-3.78927	0.00796056	1.64772	0.991746	NA	NA	NA	0	NA	NA	NA	1	7203826	7263781	7203825	7263780	0	7203825	59955
HUMATE	Non_withdrawal_event	Male	1	0.991746	-3.78927	0.00796056	1.64772	0.991746	NA	NA	NA	0	NA	NA	NA	1	7203826	7263781	7203825	7263780	0	7203825	59955
HYDROCORTISONEMENTHOL_ZINC	Non_withdrawal_event	Male	1	0.991746	-3.78927	0.00796056	1.64772	0.991746	NA	NA	NA	0	NA	NA	NA	1	7203826	7263781	7203825	7263780	0	7203825	59955
HYDROCORTISONENEOMYCIN_POLYMYXIN	Non_withdrawal_event	Male	1	0.991746	-3.78927	0.00796056	1.64772	0.991746	NA	NA	NA	0	NA	NA	NA	1	7203826	7263781	7203825	7263780	0	7203825	59955
HYDROCORTISONEPYRITHIONE ZINC_SALICYLIC ACID\SELENIUM SULFIDE	Non_withdrawal_event	Male	1	0.991746	-3.78927	0.00796056	1.64772	0.991746	NA	NA	NA	0	NA	NA	NA	1	7203826	7263781	7203825	7263780	0	7203825	59955
HYDROXIDESODIUM HYPOCHLORITE	Non_withdrawal_event	Male	1	0.991746	-3.78927	0.00796056	1.64772	0.991746	NA	NA	NA	0	NA	NA	NA	1	7203826	7263781	7203825	7263780	0	7203825	59955
HYPERAB SD	Non_withdrawal_event	Male	1	0.991746	-3.78927	0.00796056	1.64772	0.991746	NA	NA	NA	0	NA	NA	NA	1	7203826	7263781	7203825	7263780	0	7203825	59955
HYPERRHO SD FULL DOSE	Non_withdrawal_event	Male	1	0.991746	-3.78927	0.00796056	1.64772	0.991746	NA	NA	NA	0	NA	NA	NA	1	7203826	7263781	7203825	7263780	0	7203825	59955
HYPREN PLUS	Non_withdrawal_event	Male	1	0.991746	-3.78927	0.00796056	1.64772	0.991746	NA	NA	NA	0	NA	NA	NA	1	7203826	7263781	7203825	7263780	0	7203825	59955
ICGPULSION	Non_withdrawal_event	Male	1	0.991746	-3.78927	0.00796056	1.64772	0.991746	NA	NA	NA	0	NA	NA	NA	1	7203826	7263781	7203825	7263780	0	7203825	59955
IFOSFAMIDE_, PACKAGED GR/_R/60	Non_withdrawal_event	Male	1	0.991746	-3.78927	0.00796056	1.64772	0.991746	NA	NA	NA	0	NA	NA	NA	1	7203826	7263781	7203825	7263780	0	7203825	59955
ILOSONE	Non_withdrawal_event	Male	1	0.991746	-3.78927	0.00796056	1.64772	0.991746	NA	NA	NA	0	NA	NA	NA	1	7203826	7263781	7203825	7263780	0	7203825	59955
IMPLITAPIDE	Non_withdrawal_event	Male	1	0.991746	-3.78927	0.00796056	1.64772	0.991746	NA	NA	NA	0	NA	NA	NA	1	7203826	7263781	7203825	7263780	0	7203825	59955
INTAXEL	Non_withdrawal_event	Male	1	0.991746	-3.78927	0.00796056	1.64772	0.991746	NA	NA	NA	0	NA	NA	NA	1	7203826	7263781	7203825	7263780	0	7203825	59955
IRON THERAPY	Non_withdrawal_event	Male	1	0.991746	-3.78927	0.00796056	1.64772	0.991746	NA	NA	NA	0	NA	NA	NA	1	7203826	7263781	7203825	7263780	0	7203825	59955
KLACID HP	Non_withdrawal_event	Male	1	0.991746	-3.78927	0.00796056	1.64772	0.991746	NA	NA	NA	0	NA	NA	NA	1	7203826	7263781	7203825	7263780	0	7203825	59955
LENTE	Non_withdrawal_event	Male	1	0.991746	-3.78927	0.00796056	1.64772	0.991746	NA	NA	NA	0	NA	NA	NA	1	7203826	7263781	7203825	7263780	0	7203825	59955
LIMPTAR	Non_withdrawal_event	Male	1	0.991746	-3.78927	0.00796056	1.64772	0.991746	NA	NA	NA	0	NA	NA	NA	1	7203826	7263781	7203825	7263780	0	7203825	59955
LINOLEIC ACID	Non_withdrawal_event	Male	1	0.991746	-3.78927	0.00796056	1.64772	0.991746	NA	NA	NA	0	NA	NA	NA	1	7203826	7263781	7203825	7263780	0	7203825	59955
LIPODOX MFG_: SUN PHARMA	Non_withdrawal_event	Male	1	0.991746	-3.78927	0.00796056	1.64772	0.991746	NA	NA	NA	0	NA	NA	NA	1	7203826	7263781	7203825	7263780	0	7203825	59955
LIQUIFILM TEARS	Non_withdrawal_event	Male	1	0.991746	-3.78927	0.00796056	1.64772	0.991746	NA	NA	NA	0	NA	NA	NA	1	7203826	7263781	7203825	7263780	0	7203825	59955
LORON	Non_withdrawal_event	Male	1	0.991746	-3.78927	0.00796056	1.64772	0.991746	NA	NA	NA	0	NA	NA	NA	1	7203826	7263781	7203825	7263780	0	7203825	59955
LOSATRIX	Non_withdrawal_event	Male	1	0.991746	-3.78927	0.00796056	1.64772	0.991746	NA	NA	NA	0	NA	NA	NA	1	7203826	7263781	7203825	7263780	0	7203825	59955
LYCRIA	Non_withdrawal_event	Male	1	0.991746	-3.78927	0.00796056	1.64772	0.991746	NA	NA	NA	0	NA	NA	NA	1	7203826	7263781	7203825	7263780	0	7203825	59955
MAGNES CHLORIDEMALTOSE_POTAS /POTAS PHOS MONOBAS/SOD ACET/SOD	Non_withdrawal_event	Male	1	0.991746	-3.78927	0.00796056	1.64772	0.991746	NA	NA	NA	0	NA	NA	NA	1	7203826	7263781	7203825	7263780	0	7203825	59955
MAGNESIUM DEXTROSE	Non_withdrawal_event	Male	1	0.991746	-3.78927	0.00796056	1.64772	0.991746	NA	NA	NA	0	NA	NA	NA	1	7203826	7263781	7203825	7263780	0	7203825	59955
MAGNYL_	Non_withdrawal_event	Male	1	0.991746	-3.78927	0.00796056	1.64772	0.991746	NA	NA	NA	0	NA	NA	NA	1	7203826	7263781	7203825	7263780	0	7203825	59955
MEDS	Non_withdrawal_event	Male	1	0.991746	-3.78927	0.00796056	1.64772	0.991746	NA	NA	NA	0	NA	NA	NA	1	7203826	7263781	7203825	7263780	0	7203825	59955
MENTAX	Non_withdrawal_event	Male	1	0.991746	-3.78927	0.00796056	1.64772	0.991746	NA	NA	NA	0	NA	NA	NA	1	7203826	7263781	7203825	7263780	0	7203825	59955
MEPTAZINOL	Non_withdrawal_event	Male	1	0.991746	-3.78927	0.00796056	1.64772	0.991746	NA	NA	NA	0	NA	NA	NA	1	7203826	7263781	7203825	7263780	0	7203825	59955
METADONE	Non_withdrawal_event	Male	1	0.991746	-3.78927	0.00796056	1.64772	0.991746	NA	NA	NA	0	NA	NA	NA	1	7203826	7263781	7203825	7263780	0	7203825	59955
METHYLENEDIOXYMETHAMPHET	Non_withdrawal_event	Male	1	0.991746	-3.78927	0.00796056	1.64772	0.991746	NA	NA	NA	0	NA	NA	NA	1	7203826	7263781	7203825	7263780	0	7203825	59955
METOPROLOL TARTATE	Non_withdrawal_event	Male	1	0.991746	-3.78927	0.00796056	1.64772	0.991746	NA	NA	NA	0	NA	NA	NA	1	7203826	7263781	7203825	7263780	0	7203825	59955
MIYA BM	Non_withdrawal_event	Male	1	0.991746	-3.78927	0.00796056	1.64772	0.991746	NA	NA	NA	0	NA	NA	NA	1	7203826	7263781	7203825	7263780	0	7203825	59955
MORFINA CLORURO	Non_withdrawal_event	Male	1	0.991746	-3.78927	0.00796056	1.64772	0.991746	NA	NA	NA	0	NA	NA	NA	1	7203826	7263781	7203825	7263780	0	7203825	59955
MORUS RUBRA POLLEN	Non_withdrawal_event	Male	1	0.991746	-3.78927	0.00796056	1.64772	0.991746	NA	NA	NA	0	NA	NA	NA	1	7203826	7263781	7203825	7263780	0	7203825	59955
MYLANTA CLASSIC	Non_withdrawal_event	Male	1	0.991746	-3.78927	0.00796056	1.64772	0.991746	NA	NA	NA	0	NA	NA	NA	1	7203826	7263781	7203825	7263780	0	7203825	59955
NAPHAZOLINEZINC	Non_withdrawal_event	Male	1	0.991746	-3.78927	0.00796056	1.64772	0.991746	NA	NA	NA	0	NA	NA	NA	1	7203826	7263781	7203825	7263780	0	7203825	59955
NATRIUMCHLORIDE	Non_withdrawal_event	Male	1	0.991746	-3.78927	0.00796056	1.64772	0.991746	NA	NA	NA	0	NA	NA	NA	1	7203826	7263781	7203825	7263780	0	7203825	59955
NEOCATE	Non_withdrawal_event	Male	1	0.991746	-3.78927	0.00796056	1.64772	0.991746	NA	NA	NA	0	NA	NA	NA	1	7203826	7263781	7203825	7263780	0	7203825	59955
NIZOFENONE	Non_withdrawal_event	Male	1	0.991746	-3.78927	0.00796056	1.64772	0.991746	NA	NA	NA	0	NA	NA	NA	1	7203826	7263781	7203825	7263780	0	7203825	59955
NONSTEROIDAL ANITI-INFLAMMATORY DRUGS	Non_withdrawal_event	Male	1	0.991746	-3.78927	0.00796056	1.64772	0.991746	NA	NA	NA	0	NA	NA	NA	1	7203826	7263781	7203825	7263780	0	7203825	59955
NTG ULTRA SHEER SUNBLOCK LOTION SPF USA NTUSL1US	Non_withdrawal_event	Male	1	0.991746	-3.78927	0.00796056	1.64772	0.991746	NA	NA	NA	0	NA	NA	NA	1	7203826	7263781	7203825	7263780	0	7203825	59955
OLANSEK	Non_withdrawal_event	Male	1	0.991746	-3.78927	0.00796056	1.64772	0.991746	NA	NA	NA	0	NA	NA	NA	1	7203826	7263781	7203825	7263780	0	7203825	59955
OLMESARTANHYDROCHLOROTHIAZIDE	Non_withdrawal_event	Male	1	0.991746	-3.78927	0.00796056	1.64772	0.991746	NA	NA	NA	0	NA	NA	NA	1	7203826	7263781	7203825	7263780	0	7203825	59955
ORGANOPHOSPHATE	Non_withdrawal_event	Male	1	0.991746	-3.78927	0.00796056	1.64772	0.991746	NA	NA	NA	0	NA	NA	NA	1	7203826	7263781	7203825	7263780	0	7203825	59955
OVULANZE	Non_withdrawal_event	Male	1	0.991746	-3.78927	0.00796056	1.64772	0.991746	NA	NA	NA	0	NA	NA	NA	1	7203826	7263781	7203825	7263780	0	7203825	59955
PANAFIL	Non_withdrawal_event	Male	1	0.991746	-3.78927	0.00796056	1.64772	0.991746	NA	NA	NA	0	NA	NA	NA	1	7203826	7263781	7203825	7263780	0	7203825	59955
PARAPLATIN LYO	Non_withdrawal_event	Male	1	0.991746	-3.78927	0.00796056	1.64772	0.991746	NA	NA	NA	0	NA	NA	NA	1	7203826	7263781	7203825	7263780	0	7203825	59955
PARATHYROID HUMAN RECOMBINANT	Non_withdrawal_event	Male	1	0.991746	-3.78927	0.00796056	1.64772	0.991746	NA	NA	NA	0	NA	NA	NA	1	7203826	7263781	7203825	7263780	0	7203825	59955
PCA PUMP	Non_withdrawal_event	Male	1	0.991746	-3.78927	0.00796056	1.64772	0.991746	NA	NA	NA	0	NA	NA	NA	1	7203826	7263781	7203825	7263780	0	7203825	59955
PENTOSTAM	Non_withdrawal_event	Male	1	0.991746	-3.78927	0.00796056	1.64772	0.991746	NA	NA	NA	0	NA	NA	NA	1	7203826	7263781	7203825	7263780	0	7203825	59955
PERIPHERAL VASODILATORS	Non_withdrawal_event	Male	1	0.991746	-3.78927	0.00796056	1.64772	0.991746	NA	NA	NA	0	NA	NA	NA	1	7203826	7263781	7203825	7263780	0	7203825	59955
PHOSPHOSODA FLAVOR NOT DIBASIC_SODIUM PHO	Non_withdrawal_event	Male	1	0.991746	-3.78927	0.00796056	1.64772	0.991746	NA	NA	NA	0	NA	NA	NA	1	7203826	7263781	7203825	7263780	0	7203825	59955
PINACLOR	Non_withdrawal_event	Male	1	0.991746	-3.78927	0.00796056	1.64772	0.991746	NA	NA	NA	0	NA	NA	NA	1	7203826	7263781	7203825	7263780	0	7203825	59955
PIPRIL	Non_withdrawal_event	Male	1	0.991746	-3.78927	0.00796056	1.64772	0.991746	NA	NA	NA	0	NA	NA	NA	1	7203826	7263781	7203825	7263780	0	7203825	59955
PIVAMPICILLIN	Non_withdrawal_event	Male	1	0.991746	-3.78927	0.00796056	1.64772	0.991746	NA	NA	NA	0	NA	NA	NA	1	7203826	7263781	7203825	7263780	0	7203825	59955
PLECONARIL	Non_withdrawal_event	Male	1	0.991746	-3.78927	0.00796056	1.64772	0.991746	NA	NA	NA	0	NA	NA	NA	1	7203826	7263781	7203825	7263780	0	7203825	59955
PODOPHYLLIN	Non_withdrawal_event	Male	1	0.991746	-3.78927	0.00796056	1.64772	0.991746	NA	NA	NA	0	NA	NA	NA	1	7203826	7263781	7203825	7263780	0	7203825	59955
POLIOVIRUS TYPE ANTIGEN POLIOVIRUS TYPE ANTIGEN (FORMALDEHYDE INACTIVATED)_POLIOVIRUS TYPE 3 ANTIGEN (FORMALDEHYDE INACTIVATED)\POLIOVIRUS VACCINE, INACTIVATED	Non_withdrawal_event	Male	1	0.991746	-3.78927	0.00796056	1.64772	0.991746	NA	NA	NA	0	NA	NA	NA	1	7203826	7263781	7203825	7263780	0	7203825	59955
POT	Non_withdrawal_event	Male	1	0.991746	-3.78927	0.00796056	1.64772	0.991746	NA	NA	NA	0	NA	NA	NA	1	7203826	7263781	7203825	7263780	0	7203825	59955
PREDNISOONE	Non_withdrawal_event	Male	1	0.991746	-3.78927	0.00796056	1.64772	0.991746	NA	NA	NA	0	NA	NA	NA	1	7203826	7263781	7203825	7263780	0	7203825	59955
PROPHYLTHIOURACIL	Non_withdrawal_event	Male	1	0.991746	-3.78927	0.00796056	1.64772	0.991746	NA	NA	NA	0	NA	NA	NA	1	7203826	7263781	7203825	7263780	0	7203825	59955
PROSACEA	Non_withdrawal_event	Male	1	0.991746	-3.78927	0.00796056	1.64772	0.991746	NA	NA	NA	0	NA	NA	NA	1	7203826	7263781	7203825	7263780	0	7203825	59955
PURELAX	Non_withdrawal_event	Male	1	0.991746	-3.78927	0.00796056	1.64772	0.991746	NA	NA	NA	0	NA	NA	NA	1	7203826	7263781	7203825	7263780	0	7203825	59955
PURELL INSTANT HAND SANITIZER	Non_withdrawal_event	Male	1	0.991746	-3.78927	0.00796056	1.64772	0.991746	NA	NA	NA	0	NA	NA	NA	1	7203826	7263781	7203825	7263780	0	7203825	59955
QUELICIN SUCCINYLCHOLI	Non_withdrawal_event	Male	1	0.991746	-3.78927	0.00796056	1.64772	0.991746	NA	NA	NA	0	NA	NA	NA	1	7203826	7263781	7203825	7263780	0	7203825	59955
QUERCUS ALBA POLLEN	Non_withdrawal_event	Male	1	0.991746	-3.78927	0.00796056	1.64772	0.991746	NA	NA	NA	0	NA	NA	NA	1	7203826	7263781	7203825	7263780	0	7203825	59955
RADIO THERAPY	Non_withdrawal_event	Male	1	0.991746	-3.78927	0.00796056	1.64772	0.991746	NA	NA	NA	0	NA	NA	NA	1	7203826	7263781	7203825	7263780	0	7203825	59955
RADO	Non_withdrawal_event	Male	1	0.991746	-3.78927	0.00796056	1.64772	0.991746	NA	NA	NA	0	NA	NA	NA	1	7203826	7263781	7203825	7263780	0	7203825	59955
REFACTO AF CC	Non_withdrawal_event	Male	1	0.991746	-3.78927	0.00796056	1.64772	0.991746	NA	NA	NA	0	NA	NA	NA	1	7203826	7263781	7203825	7263780	0	7203825	59955
RILIMOGENE GLAFOLIVEC	Non_withdrawal_event	Male	1	0.991746	-3.78927	0.00796056	1.64772	0.991746	NA	NA	NA	0	NA	NA	NA	1	7203826	7263781	7203825	7263780	0	7203825	59955
RINGER LACTATE]	Non_withdrawal_event	Male	1	0.991746	-3.78927	0.00796056	1.64772	0.991746	NA	NA	NA	0	NA	NA	NA	1	7203826	7263781	7203825	7263780	0	7203825	59955
ROBITUSSON	Non_withdrawal_event	Male	1	0.991746	-3.78927	0.00796056	1.64772	0.991746	NA	NA	NA	0	NA	NA	NA	1	7203826	7263781	7203825	7263780	0	7203825	59955
SALIX NIGRA POLLEN	Non_withdrawal_event	Male	1	0.991746	-3.78927	0.00796056	1.64772	0.991746	NA	NA	NA	0	NA	NA	NA	1	7203826	7263781	7203825	7263780	0	7203825	59955
SAMIDORPHAN	Non_withdrawal_event	Male	1	0.991746	-3.78927	0.00796056	1.64772	0.991746	NA	NA	NA	0	NA	NA	NA	1	7203826	7263781	7203825	7263780	0	7203825	59955
SECLIDEMSTAT	Non_withdrawal_event	Male	1	0.991746	-3.78927	0.00796056	1.64772	0.991746	NA	NA	NA	0	NA	NA	NA	1	7203826	7263781	7203825	7263780	0	7203825	59955
SERENOA REPENS EXTRACT	Non_withdrawal_event	Male	1	0.991746	-3.78927	0.00796056	1.64772	0.991746	NA	NA	NA	0	NA	NA	NA	1	7203826	7263781	7203825	7263780	0	7203825	59955
SEVOFLURAN	Non_withdrawal_event	Male	1	0.991746	-3.78927	0.00796056	1.64772	0.991746	NA	NA	NA	0	NA	NA	NA	1	7203826	7263781	7203825	7263780	0	7203825	59955
SFROWASA	Non_withdrawal_event	Male	1	0.991746	-3.78927	0.00796056	1.64772	0.991746	NA	NA	NA	0	NA	NA	NA	1	7203826	7263781	7203825	7263780	0	7203825	59955
SINISEIHAITO	Non_withdrawal_event	Male	1	0.991746	-3.78927	0.00796056	1.64772	0.991746	NA	NA	NA	0	NA	NA	NA	1	7203826	7263781	7203825	7263780	0	7203825	59955
SODU CHLOREK BAXTER	Non_withdrawal_event	Male	1	0.991746	-3.78927	0.00796056	1.64772	0.991746	NA	NA	NA	0	NA	NA	NA	1	7203826	7263781	7203825	7263780	0	7203825	59955
SOLUMEDRO	Non_withdrawal_event	Male	1	0.991746	-3.78927	0.00796056	1.64772	0.991746	NA	NA	NA	0	NA	NA	NA	1	7203826	7263781	7203825	7263780	0	7203825	59955
SULFIRAM	Non_withdrawal_event	Male	1	0.991746	-3.78927	0.00796056	1.64772	0.991746	NA	NA	NA	0	NA	NA	NA	1	7203826	7263781	7203825	7263780	0	7203825	59955
TAMSULOSIN CAPS	Non_withdrawal_event	Male	1	0.991746	-3.78927	0.00796056	1.64772	0.991746	NA	NA	NA	0	NA	NA	NA	1	7203826	7263781	7203825	7263780	0	7203825	59955
TECHNESCAN DTPA KIT	Non_withdrawal_event	Male	1	0.991746	-3.78927	0.00796056	1.64772	0.991746	NA	NA	NA	0	NA	NA	NA	1	7203826	7263781	7203825	7263780	0	7203825	59955
TECHNETIUM M MAA	Non_withdrawal_event	Male	1	0.991746	-3.78927	0.00796056	1.64772	0.991746	NA	NA	NA	0	NA	NA	NA	1	7203826	7263781	7203825	7263780	0	7203825	59955
TENOFOVIR DISOPEOXIL	Non_withdrawal_event	Male	1	0.991746	-3.78927	0.00796056	1.64772	0.991746	NA	NA	NA	0	NA	NA	NA	1	7203826	7263781	7203825	7263780	0	7203825	59955
THERAPEUTIC RADIOPHARMACEUTICALS THERAPEUTIC RADIOPHARMACEUTICALS	Non_withdrawal_event	Male	1	0.991746	-3.78927	0.00796056	1.64772	0.991746	NA	NA	NA	0	NA	NA	NA	1	7203826	7263781	7203825	7263780	0	7203825	59955
TIMOGLOBULINA	Non_withdrawal_event	Male	1	0.991746	-3.78927	0.00796056	1.64772	0.991746	NA	NA	NA	0	NA	NA	NA	1	7203826	7263781	7203825	7263780	0	7203825	59955
TIMOLOL GFS FALCON	Non_withdrawal_event	Male	1	0.991746	-3.78927	0.00796056	1.64772	0.991746	NA	NA	NA	0	NA	NA	NA	1	7203826	7263781	7203825	7263780	0	7203825	59955
TIOTROPIUMBROMIDE (TIOTROPIUM)	Non_withdrawal_event	Male	1	0.991746	-3.78927	0.00796056	1.64772	0.991746	NA	NA	NA	0	NA	NA	NA	1	7203826	7263781	7203825	7263780	0	7203825	59955
ULTRAVIST SINGLE USE VIAL	Non_withdrawal_event	Male	1	0.991746	-3.78927	0.00796056	1.64772	0.991746	NA	NA	NA	0	NA	NA	NA	1	7203826	7263781	7203825	7263780	0	7203825	59955
UPRIZING	Non_withdrawal_event	Male	1	0.991746	-3.78927	0.00796056	1.64772	0.991746	NA	NA	NA	0	NA	NA	NA	1	7203826	7263781	7203825	7263780	0	7203825	59955
VALPROATE VALPROATE SODIUM)	Non_withdrawal_event	Male	1	0.991746	-3.78927	0.00796056	1.64772	0.991746	NA	NA	NA	0	NA	NA	NA	1	7203826	7263781	7203825	7263780	0	7203825	59955
VARIDASE	Non_withdrawal_event	Male	1	0.991746	-3.78927	0.00796056	1.64772	0.991746	NA	NA	NA	0	NA	NA	NA	1	7203826	7263781	7203825	7263780	0	7203825	59955
VECURONIUM VIAL BEDFORD	Non_withdrawal_event	Male	1	0.991746	-3.78927	0.00796056	1.64772	0.991746	NA	NA	NA	0	NA	NA	NA	1	7203826	7263781	7203825	7263780	0	7203825	59955
VICKS VAPOSTEAM	Non_withdrawal_event	Male	1	0.991746	-3.78927	0.00796056	1.64772	0.991746	NA	NA	NA	0	NA	NA	NA	1	7203826	7263781	7203825	7263780	0	7203825	59955
VINBLASTINEVINBLASTINE	Non_withdrawal_event	Male	1	0.991746	-3.78927	0.00796056	1.64772	0.991746	NA	NA	NA	0	NA	NA	NA	1	7203826	7263781	7203825	7263780	0	7203825	59955
VOTUM OLMESARTAN MEDOXOMIL)	Non_withdrawal_event	Male	1	0.991746	-3.78927	0.00796056	1.64772	0.991746	NA	NA	NA	0	NA	NA	NA	1	7203826	7263781	7203825	7263780	0	7203825	59955
WARFARIN K	Non_withdrawal_event	Male	1	0.991746	-3.78927	0.00796056	1.64772	0.991746	NA	NA	NA	0	NA	NA	NA	1	7203826	7263781	7203825	7263780	0	7203825	59955
WARFARIN PO	Non_withdrawal_event	Male	1	0.991746	-3.78927	0.00796056	1.64772	0.991746	NA	NA	NA	0	NA	NA	NA	1	7203826	7263781	7203825	7263780	0	7203825	59955
WYMOX	Non_withdrawal_event	Male	1	0.991746	-3.78927	0.00796056	1.64772	0.991746	NA	NA	NA	0	NA	NA	NA	1	7203826	7263781	7203825	7263780	0	7203825	59955
XENALON	Non_withdrawal_event	Male	1	0.991746	-3.78927	0.00796056	1.64772	0.991746	NA	NA	NA	0	NA	NA	NA	1	7203826	7263781	7203825	7263780	0	7203825	59955
XENAZINA NOT )	Non_withdrawal_event	Male	1	0.991746	-3.78927	0.00796056	1.64772	0.991746	NA	NA	NA	0	NA	NA	NA	1	7203826	7263781	7203825	7263780	0	7203825	59955
XYLOCAINE PUMP SPRAY	Non_withdrawal_event	Male	1	0.991746	-3.78927	0.00796056	1.64772	0.991746	NA	NA	NA	0	NA	NA	NA	1	7203826	7263781	7203825	7263780	0	7203825	59955
XYLODERM	Non_withdrawal_event	Male	1	0.991746	-3.78927	0.00796056	1.64772	0.991746	NA	NA	NA	0	NA	NA	NA	1	7203826	7263781	7203825	7263780	0	7203825	59955
YTTRIUM OXODOTREOTIDE Y	Non_withdrawal_event	Male	1	0.991746	-3.78927	0.00796056	1.64772	0.991746	NA	NA	NA	0	NA	NA	NA	1	7203826	7263781	7203825	7263780	0	7203825	59955
ZANOSAR	Non_withdrawal_event	Male	1	0.991746	-3.78927	0.00796056	1.64772	0.991746	NA	NA	NA	0	NA	NA	NA	1	7203826	7263781	7203825	7263780	0	7203825	59955
ZAVEDOS STERILE	Non_withdrawal_event	Male	1	0.991746	-3.78927	0.00796056	1.64772	0.991746	NA	NA	NA	0	NA	NA	NA	1	7203826	7263781	7203825	7263780	0	7203825	59955
ZINACEF_	Non_withdrawal_event	Male	1	0.991746	-3.78927	0.00796056	1.64772	0.991746	NA	NA	NA	0	NA	NA	NA	1	7203826	7263781	7203825	7263780	0	7203825	59955
CAPSAICIN	Non_withdrawal_event	Male	359	357.029	-0.145211	0.00793323	0.153258	357.028	1.00005	1.00552	1.01102	120.15	0.419737	2.98793	21.2698	360	7203826	7263781	7203467	7263421	1	7203467	59954
CORTICOTROPIN	Non_withdrawal_event	Male	2490	2476.39	-0.0493243	0.0079057	0.0640076	2476.39	1.00341	1.0055	1.00759	840.885	1.41016	2.96117	6.2181	2497	7203826	7263781	7201336	7261284	7	7201336	59948
SEVOFLURANE	Non_withdrawal_event	Male	1067	1061.17	-0.0799773	0.00790304	0.0931512	1061.17	1.00231	1.0055	1.0087	360.426	0.953243	2.96038	9.19374	1070	7203826	7263781	7202759	7262711	3	7202759	59952
IRON	Non_withdrawal_event	Male	356	354.053	-0.145905	0.00789941	0.153819	354.053	0.999985	1.0055	1.01104	120.15	0.41622	2.96296	21.0926	357	7203826	7263781	7203470	7263424	1	7203470	59954
CLOFAZIMINE	Non_withdrawal_event	Male	710	706.123	-0.100202	0.00789358	0.112034	706.123	1.00158	1.00549	1.00942	240.292	0.737516	2.95474	11.8377	712	7203826	7263781	7203116	7263069	2	7203116	59953
ESOMEPRAZOLE	Non_withdrawal_event	Female	32766	32587.3	-0.00777333	0.00789061	0.0234688	32586.7	1.00511	1.0055	1.00589	6066	3.97618	5.40158	7.33798	32807	11002902	11077090	10970136	11044283	41	10970136	74147
BAZEDOXIFENE_ESTROGENS	Non_withdrawal_event	Female	793	788.682	-0.0943104	0.00787173	0.106513	788.682	1.00299	1.00548	1.00796	148.302	0.752283	5.34718	38.0075	794	11002902	11077090	11002109	11076296	1	11002109	74187
DEXLANSOPRAZOLE	Non_withdrawal_event	Female	3157	3139.83	-0.0429032	0.00786682	0.0577471	3139.82	1.00422	1.00547	1.00672	593.106	1.99646	5.32283	14.1914	3161	11002902	11077090	10999745	11073929	4	10999745	74184
DROXIDOPA	Non_withdrawal_event	Female	10152	10096.9	-0.0203539	0.00784822	0.0357737	10096.9	1.00476	1.00546	1.00616	1926.6	3.05849	5.26938	9.07846	10165	11002902	11077090	10992750	11066925	13	10992750	74175
CLOTRIMAZOLE	Non_withdrawal_event	Female	781	776.763	-0.0951341	0.00784375	0.107226	776.762	1.00294	1.00546	1.00798	148.303	0.740884	5.26626	37.433	782	11002902	11077090	11002121	11076308	1	11002121	74187
TEGASEROD	Non_withdrawal_event	Female	3896	3874.87	-0.0378185	0.00784352	0.0527845	3874.87	1.00432	1.00545	1.00659	741.343	2.18612	5.25533	12.6336	3901	11002902	11077090	10999006	11073189	5	10999006	74183
RITONAVIR	Non_withdrawal_event	Female	2337	2324.33	-0.05125	0.00784237	0.0657329	2324.33	1.00399	1.00545	1.00691	444.857	1.69306	5.25338	16.3007	2340	11002902	11077090	11000565	11074750	3	11000565	74185
BOCEPREVIR	Non_withdrawal_event	Female	1522	1513.79	-0.0656043	0.00779773	0.0793544	1513.79	1.00359	1.00542	1.00725	296.589	1.28223	5.13168	20.5378	1524	11002902	11077090	11001380	11075566	2	11001380	74186
ELTROMBOPAGOLAMINE	Non_withdrawal_event	Female	1514	1505.85	-0.0658104	0.00778772	0.0795307	1505.85	1.00358	1.00542	1.00726	296.589	1.27548	5.1047	20.4299	1516	11002902	11077090	11001388	11075574	2	11001388	74186
LACTULOSE	Non_withdrawal_event	Female	758	753.917	-0.0967683	0.00778766	0.108639	753.916	1.00282	1.00542	1.00802	148.303	0.719037	5.11116	36.3319	759	11002902	11077090	11002144	11076331	1	11002144	74187
TRETINOIN	Non_withdrawal_event	Female	1508	1499.89	-0.0659661	0.00778014	0.0796639	1499.89	1.00356	1.00541	1.00726	296.589	1.27042	5.08447	20.349	1510	11002902	11077090	11001394	11075580	2	11001394	74186
LAMIVUDINE_ABACAVIR	Non_withdrawal_event	Female	754	749.943	-0.0970602	0.00777755	0.108891	749.943	1.0028	1.00541	1.00803	148.303	0.715237	5.08419	36.1404	755	11002902	11077090	11002148	11076335	1	11002148	74187
MIDOSTAURIN	Non_withdrawal_event	Male	1034	1028.44	-0.0815189	0.00777389	0.0943506	1028.44	1.00212	1.00541	1.00871	360.428	0.92371	2.86881	8.90981	1037	7203826	7263781	7202792	7262744	3	7202792	59952
FEXOFENADINE	Non_withdrawal_event	Male	5158	5130.3	-0.0318766	0.0077672	0.0468664	5130.28	1.00392	1.0054	1.00688	1801.47	1.72476	2.86322	4.75314	5173	7203826	7263781	7198668	7258608	15	7198668	59940
PHENYTOIN	Non_withdrawal_event	Male	9964	9910.52	-0.0207041	0.00776415	0.0359505	9910.44	1.00434	1.0054	1.00647	3481.33	1.98773	2.86213	4.12118	9993	7203826	7263781	7193862	7253788	29	7193862	59926
PYRAZINAMIDE	Non_withdrawal_event	Female	747	742.99	-0.097577	0.00775961	0.109337	742.99	1.00276	1.0054	1.00804	148.303	0.708588	5.03698	35.8053	748	11002902	11077090	11002155	11076342	1	11002155	74187
DOFETILIDE	Non_withdrawal_event	Female	2227	2215.06	-0.0527983	0.00775095	0.0670389	2215.06	1.00386	1.00539	1.00692	444.861	1.61329	5.00606	15.5338	2230	11002902	11077090	11000675	11074860	3	11000675	74185
XOFIGO	Non_withdrawal_event	Female	2	1.98661	-2.58089	0.00775066	1.36755	1.98661	NA	NA	NA	0	NA	NA	NA	2	11002902	11077090	11002900	11077088	0	11002900	74188
ONCOTICE	Non_withdrawal_event	Female	2	1.98661	-2.58089	0.00775066	1.36755	1.98661	NA	NA	NA	0	NA	NA	NA	2	11002902	11077090	11002900	11077088	0	11002900	74188
AXIRON	Non_withdrawal_event	Female	2	1.98661	-2.58089	0.00775066	1.36755	1.98661	NA	NA	NA	0	NA	NA	NA	2	11002902	11077090	11002900	11077088	0	11002900	74188
CEFOPERAZONE SULBACTAM SODIUM	Non_withdrawal_event	Female	2	1.98661	-2.58089	0.00775066	1.36755	1.98661	NA	NA	NA	0	NA	NA	NA	2	11002902	11077090	11002900	11077088	0	11002900	74188
VELPATASVIR	Non_withdrawal_event	Female	2	1.98661	-2.58089	0.00775066	1.36755	1.98661	NA	NA	NA	0	NA	NA	NA	2	11002902	11077090	11002900	11077088	0	11002900	74188
EDEX	Non_withdrawal_event	Female	2	1.98661	-2.58089	0.00775066	1.36755	1.98661	NA	NA	NA	0	NA	NA	NA	2	11002902	11077090	11002900	11077088	0	11002900	74188
FOSTEMSAVIR	Non_withdrawal_event	Female	2	1.98661	-2.58089	0.00775066	1.36755	1.98661	NA	NA	NA	0	NA	NA	NA	2	11002902	11077090	11002900	11077088	0	11002900	74188
TSU	Non_withdrawal_event	Female	2	1.98661	-2.58089	0.00775066	1.36755	1.98661	NA	NA	NA	0	NA	NA	NA	2	11002902	11077090	11002900	11077088	0	11002900	74188
HCV	Non_withdrawal_event	Female	2	1.98661	-2.58089	0.00775066	1.36755	1.98661	NA	NA	NA	0	NA	NA	NA	2	11002902	11077090	11002900	11077088	0	11002900	74188
VALPROATE NOT	Non_withdrawal_event	Female	2	1.98661	-2.58089	0.00775066	1.36755	1.98661	NA	NA	NA	0	NA	NA	NA	2	11002902	11077090	11002900	11077088	0	11002900	74188
CATHINONE	Non_withdrawal_event	Female	2	1.98661	-2.58089	0.00775066	1.36755	1.98661	NA	NA	NA	0	NA	NA	NA	2	11002902	11077090	11002900	11077088	0	11002900	74188
MEGLUMINE	Non_withdrawal_event	Female	2	1.98661	-2.58089	0.00775066	1.36755	1.98661	NA	NA	NA	0	NA	NA	NA	2	11002902	11077090	11002900	11077088	0	11002900	74188
AMFETAMINE	Non_withdrawal_event	Female	2	1.98661	-2.58089	0.00775066	1.36755	1.98661	NA	NA	NA	0	NA	NA	NA	2	11002902	11077090	11002900	11077088	0	11002900	74188
COLYMYCIN M PARENTERAL	Non_withdrawal_event	Female	2	1.98661	-2.58089	0.00775066	1.36755	1.98661	NA	NA	NA	0	NA	NA	NA	2	11002902	11077090	11002900	11077088	0	11002900	74188
FEIBA NF	Non_withdrawal_event	Female	2	1.98661	-2.58089	0.00775066	1.36755	1.98661	NA	NA	NA	0	NA	NA	NA	2	11002902	11077090	11002900	11077088	0	11002900	74188
RADIUM	Non_withdrawal_event	Female	2	1.98661	-2.58089	0.00775066	1.36755	1.98661	NA	NA	NA	0	NA	NA	NA	2	11002902	11077090	11002900	11077088	0	11002900	74188
ILAPRAZOLE	Non_withdrawal_event	Female	2	1.98661	-2.58089	0.00775066	1.36755	1.98661	NA	NA	NA	0	NA	NA	NA	2	11002902	11077090	11002900	11077088	0	11002900	74188
INIPARIB	Non_withdrawal_event	Female	2	1.98661	-2.58089	0.00775066	1.36755	1.98661	NA	NA	NA	0	NA	NA	NA	2	11002902	11077090	11002900	11077088	0	11002900	74188
EPO	Non_withdrawal_event	Female	2	1.98661	-2.58089	0.00775066	1.36755	1.98661	NA	NA	NA	0	NA	NA	NA	2	11002902	11077090	11002900	11077088	0	11002900	74188
ELSULFAVIRINE	Non_withdrawal_event	Female	2	1.98661	-2.58089	0.00775066	1.36755	1.98661	NA	NA	NA	0	NA	NA	NA	2	11002902	11077090	11002900	11077088	0	11002900	74188
AMOBARBITAL	Non_withdrawal_event	Female	2	1.98661	-2.58089	0.00775066	1.36755	1.98661	NA	NA	NA	0	NA	NA	NA	2	11002902	11077090	11002900	11077088	0	11002900	74188
AMIODAR	Non_withdrawal_event	Female	2	1.98661	-2.58089	0.00775066	1.36755	1.98661	NA	NA	NA	0	NA	NA	NA	2	11002902	11077090	11002900	11077088	0	11002900	74188
ELIDEL ASM_CRE	Non_withdrawal_event	Female	2	1.98661	-2.58089	0.00775066	1.36755	1.98661	NA	NA	NA	0	NA	NA	NA	2	11002902	11077090	11002900	11077088	0	11002900	74188
CP	Non_withdrawal_event	Female	2	1.98661	-2.58089	0.00775066	1.36755	1.98661	NA	NA	NA	0	NA	NA	NA	2	11002902	11077090	11002900	11077088	0	11002900	74188
INTRON INJECTABLE	Non_withdrawal_event	Female	2	1.98661	-2.58089	0.00775066	1.36755	1.98661	NA	NA	NA	0	NA	NA	NA	2	11002902	11077090	11002900	11077088	0	11002900	74188
ANTIHIV DRUGS	Non_withdrawal_event	Female	2	1.98661	-2.58089	0.00775066	1.36755	1.98661	NA	NA	NA	0	NA	NA	NA	2	11002902	11077090	11002900	11077088	0	11002900	74188
ANTIHEMOPHILIC FACTOR VIII SUCROSE FORMULATED	Non_withdrawal_event	Female	2	1.98661	-2.58089	0.00775066	1.36755	1.98661	NA	NA	NA	0	NA	NA	NA	2	11002902	11077090	11002900	11077088	0	11002900	74188
BCG IT	Non_withdrawal_event	Female	2	1.98661	-2.58089	0.00775066	1.36755	1.98661	NA	NA	NA	0	NA	NA	NA	2	11002902	11077090	11002900	11077088	0	11002900	74188
TIPIRACIL	Non_withdrawal_event	Female	2	1.98661	-2.58089	0.00775066	1.36755	1.98661	NA	NA	NA	0	NA	NA	NA	2	11002902	11077090	11002900	11077088	0	11002900	74188
MEASLES VIRUS STRAIN ENDERS ATTENUATED EDMONSTON LIVE ANTIGEN_MUMPS VIRUS STRAIN B LEVEL JERYL LYNN LIVE ANTIGEN\RUBELLA VIRUS STRAIN WISTAR RA_3 LIVE ANTIGEN\VARICELLA-ZOSTER VIRUS STRAIN OKA/MERCK LIVE ANTIGEN	Non_withdrawal_event	Female	2	1.98661	-2.58089	0.00775066	1.36755	1.98661	NA	NA	NA	0	NA	NA	NA	2	11002902	11077090	11002900	11077088	0	11002900	74188
PARAFLUOROFENTANYL	Non_withdrawal_event	Female	2	1.98661	-2.58089	0.00775066	1.36755	1.98661	NA	NA	NA	0	NA	NA	NA	2	11002902	11077090	11002900	11077088	0	11002900	74188
SL	Non_withdrawal_event	Female	2	1.98661	-2.58089	0.00775066	1.36755	1.98661	NA	NA	NA	0	NA	NA	NA	2	11002902	11077090	11002900	11077088	0	11002900	74188
FLUOROURACILLEUCOVORIN_OXALIPLATIN	Non_withdrawal_event	Female	2	1.98661	-2.58089	0.00775066	1.36755	1.98661	NA	NA	NA	0	NA	NA	NA	2	11002902	11077090	11002900	11077088	0	11002900	74188
KIOVIG_, POUR PERFUSION	Non_withdrawal_event	Female	2	1.98661	-2.58089	0.00775066	1.36755	1.98661	NA	NA	NA	0	NA	NA	NA	2	11002902	11077090	11002900	11077088	0	11002900	74188
BIFEPRUNOX	Non_withdrawal_event	Female	2	1.98661	-2.58089	0.00775066	1.36755	1.98661	NA	NA	NA	0	NA	NA	NA	2	11002902	11077090	11002900	11077088	0	11002900	74188
PRIMACOR	Non_withdrawal_event	Female	2	1.98661	-2.58089	0.00775066	1.36755	1.98661	NA	NA	NA	0	NA	NA	NA	2	11002902	11077090	11002900	11077088	0	11002900	74188
ASAPHEN	Non_withdrawal_event	Female	2	1.98661	-2.58089	0.00775066	1.36755	1.98661	NA	NA	NA	0	NA	NA	NA	2	11002902	11077090	11002900	11077088	0	11002900	74188
BINOCRIT	Non_withdrawal_event	Female	2	1.98661	-2.58089	0.00775066	1.36755	1.98661	NA	NA	NA	0	NA	NA	NA	2	11002902	11077090	11002900	11077088	0	11002900	74188
CCNU	Non_withdrawal_event	Female	2	1.98661	-2.58089	0.00775066	1.36755	1.98661	NA	NA	NA	0	NA	NA	NA	2	11002902	11077090	11002900	11077088	0	11002900	74188
EBUTOL	Non_withdrawal_event	Female	2	1.98661	-2.58089	0.00775066	1.36755	1.98661	NA	NA	NA	0	NA	NA	NA	2	11002902	11077090	11002900	11077088	0	11002900	74188
NITOROL	Non_withdrawal_event	Female	2	1.98661	-2.58089	0.00775066	1.36755	1.98661	NA	NA	NA	0	NA	NA	NA	2	11002902	11077090	11002900	11077088	0	11002900	74188
ALLERGENIC EXTRACT PEANUT ARACHIS HYPOGAEA	Non_withdrawal_event	Female	2	1.98661	-2.58089	0.00775066	1.36755	1.98661	NA	NA	NA	0	NA	NA	NA	2	11002902	11077090	11002900	11077088	0	11002900	74188
ALPHA.-TOCOPHEROL_ASCORBIC ACID\BIOTIN\CHOLECALCIFEROL\CYANOCOBALAMIN\DEXPANTHENOL\FOLIC ACID\NIACINAMIDE\PHYTONADIONE\PYRIDOXINE\RIBOFLAVIN\THIAMINE\VITAMIN	Non_withdrawal_event	Female	2	1.98661	-2.58089	0.00775066	1.36755	1.98661	NA	NA	NA	0	NA	NA	NA	2	11002902	11077090	11002900	11077088	0	11002900	74188
HEPARIN (HEPARIN SODIUM)	Non_withdrawal_event	Female	2	1.98661	-2.58089	0.00775066	1.36755	1.98661	NA	NA	NA	0	NA	NA	NA	2	11002902	11077090	11002900	11077088	0	11002900	74188
BIOCALYPTOL	Non_withdrawal_event	Female	2	1.98661	-2.58089	0.00775066	1.36755	1.98661	NA	NA	NA	0	NA	NA	NA	2	11002902	11077090	11002900	11077088	0	11002900	74188
DIPHTHERIA AND TETANUS TOXOIDS AND POLIOVIRUS VACCINE ANTIGENS	Non_withdrawal_event	Female	2	1.98661	-2.58089	0.00775066	1.36755	1.98661	NA	NA	NA	0	NA	NA	NA	2	11002902	11077090	11002900	11077088	0	11002900	74188
MEGFA	Non_withdrawal_event	Female	2	1.98661	-2.58089	0.00775066	1.36755	1.98661	NA	NA	NA	0	NA	NA	NA	2	11002902	11077090	11002900	11077088	0	11002900	74188
NARSOPLIMAB	Non_withdrawal_event	Female	2	1.98661	-2.58089	0.00775066	1.36755	1.98661	NA	NA	NA	0	NA	NA	NA	2	11002902	11077090	11002900	11077088	0	11002900	74188
PNEUMOVAX II	Non_withdrawal_event	Female	2	1.98661	-2.58089	0.00775066	1.36755	1.98661	NA	NA	NA	0	NA	NA	NA	2	11002902	11077090	11002900	11077088	0	11002900	74188
RANIBIZUMAB GENENTECH	Non_withdrawal_event	Female	2	1.98661	-2.58089	0.00775066	1.36755	1.98661	NA	NA	NA	0	NA	NA	NA	2	11002902	11077090	11002900	11077088	0	11002900	74188
RHINTERLEUKIN	Non_withdrawal_event	Female	2	1.98661	-2.58089	0.00775066	1.36755	1.98661	NA	NA	NA	0	NA	NA	NA	2	11002902	11077090	11002900	11077088	0	11002900	74188
TOSITUMOMABTOSITUMOMAB -	Non_withdrawal_event	Female	2	1.98661	-2.58089	0.00775066	1.36755	1.98661	NA	NA	NA	0	NA	NA	NA	2	11002902	11077090	11002900	11077088	0	11002900	74188
LY	Non_withdrawal_event	Female	2	1.98661	-2.58089	0.00775066	1.36755	1.98661	NA	NA	NA	0	NA	NA	NA	2	11002902	11077090	11002900	11077088	0	11002900	74188
EXAL	Non_withdrawal_event	Female	2	1.98661	-2.58089	0.00775066	1.36755	1.98661	NA	NA	NA	0	NA	NA	NA	2	11002902	11077090	11002900	11077088	0	11002900	74188
NEODUPLAMOX	Non_withdrawal_event	Female	2	1.98661	-2.58089	0.00775066	1.36755	1.98661	NA	NA	NA	0	NA	NA	NA	2	11002902	11077090	11002900	11077088	0	11002900	74188
PRAVIGARD PAC	Non_withdrawal_event	Female	2	1.98661	-2.58089	0.00775066	1.36755	1.98661	NA	NA	NA	0	NA	NA	NA	2	11002902	11077090	11002900	11077088	0	11002900	74188
ZETSIM	Non_withdrawal_event	Female	2	1.98661	-2.58089	0.00775066	1.36755	1.98661	NA	NA	NA	0	NA	NA	NA	2	11002902	11077090	11002900	11077088	0	11002900	74188
GAMMAHYDROXYBUTYRATE	Non_withdrawal_event	Female	2	1.98661	-2.58089	0.00775066	1.36755	1.98661	NA	NA	NA	0	NA	NA	NA	2	11002902	11077090	11002900	11077088	0	11002900	74188
DEXTROSEHEPARIN	Non_withdrawal_event	Female	2	1.98661	-2.58089	0.00775066	1.36755	1.98661	NA	NA	NA	0	NA	NA	NA	2	11002902	11077090	11002900	11077088	0	11002900	74188
ALPHA.-TOCOPHEROL_ALOE VERA LEAF\GLYCERIN\LIDOCAINE\PARABENS	Non_withdrawal_event	Female	2	1.98661	-2.58089	0.00775066	1.36755	1.98661	NA	NA	NA	0	NA	NA	NA	2	11002902	11077090	11002900	11077088	0	11002900	74188
ANESTHETICS LOCAL	Non_withdrawal_event	Female	2	1.98661	-2.58089	0.00775066	1.36755	1.98661	NA	NA	NA	0	NA	NA	NA	2	11002902	11077090	11002900	11077088	0	11002900	74188
ASPRO CLEAR	Non_withdrawal_event	Female	2	1.98661	-2.58089	0.00775066	1.36755	1.98661	NA	NA	NA	0	NA	NA	NA	2	11002902	11077090	11002900	11077088	0	11002900	74188
BASSADO	Non_withdrawal_event	Female	2	1.98661	-2.58089	0.00775066	1.36755	1.98661	NA	NA	NA	0	NA	NA	NA	2	11002902	11077090	11002900	11077088	0	11002900	74188
CISPLATINETOPOSIDE	Non_withdrawal_event	Female	2	1.98661	-2.58089	0.00775066	1.36755	1.98661	NA	NA	NA	0	NA	NA	NA	2	11002902	11077090	11002900	11077088	0	11002900	74188
DIPHENCYPRONE	Non_withdrawal_event	Female	2	1.98661	-2.58089	0.00775066	1.36755	1.98661	NA	NA	NA	0	NA	NA	NA	2	11002902	11077090	11002900	11077088	0	11002900	74188
HANGESHASHIN-TO	Non_withdrawal_event	Female	2	1.98661	-2.58089	0.00775066	1.36755	1.98661	NA	NA	NA	0	NA	NA	NA	2	11002902	11077090	11002900	11077088	0	11002900	74188
LIDOCAIN	Non_withdrawal_event	Female	2	1.98661	-2.58089	0.00775066	1.36755	1.98661	NA	NA	NA	0	NA	NA	NA	2	11002902	11077090	11002900	11077088	0	11002900	74188
LORELCO	Non_withdrawal_event	Female	2	1.98661	-2.58089	0.00775066	1.36755	1.98661	NA	NA	NA	0	NA	NA	NA	2	11002902	11077090	11002900	11077088	0	11002900	74188
OMEGA POLYUNSATURATED FATTY ACID	Non_withdrawal_event	Female	2	1.98661	-2.58089	0.00775066	1.36755	1.98661	NA	NA	NA	0	NA	NA	NA	2	11002902	11077090	11002900	11077088	0	11002900	74188
OXEOL	Non_withdrawal_event	Female	2	1.98661	-2.58089	0.00775066	1.36755	1.98661	NA	NA	NA	0	NA	NA	NA	2	11002902	11077090	11002900	11077088	0	11002900	74188
SAMARIUM	Non_withdrawal_event	Female	2	1.98661	-2.58089	0.00775066	1.36755	1.98661	NA	NA	NA	0	NA	NA	NA	2	11002902	11077090	11002900	11077088	0	11002900	74188
THYROGLOBULIN	Non_withdrawal_event	Female	2	1.98661	-2.58089	0.00775066	1.36755	1.98661	NA	NA	NA	0	NA	NA	NA	2	11002902	11077090	11002900	11077088	0	11002900	74188
ZELAPAR	Non_withdrawal_event	Female	2	1.98661	-2.58089	0.00775066	1.36755	1.98661	NA	NA	NA	0	NA	NA	NA	2	11002902	11077090	11002900	11077088	0	11002900	74188
HEMOFIL M	Non_withdrawal_event	Female	2	1.98661	-2.58089	0.00775066	1.36755	1.98661	NA	NA	NA	0	NA	NA	NA	2	11002902	11077090	11002900	11077088	0	11002900	74188
GLOFITAMABGXBM	Non_withdrawal_event	Female	2	1.98661	-2.58089	0.00775066	1.36755	1.98661	NA	NA	NA	0	NA	NA	NA	2	11002902	11077090	11002900	11077088	0	11002900	74188
VOROLANIB	Non_withdrawal_event	Female	2	1.98661	-2.58089	0.00775066	1.36755	1.98661	NA	NA	NA	0	NA	NA	NA	2	11002902	11077090	11002900	11077088	0	11002900	74188
CYANOKIT	Non_withdrawal_event	Female	2	1.98661	-2.58089	0.00775066	1.36755	1.98661	NA	NA	NA	0	NA	NA	NA	2	11002902	11077090	11002900	11077088	0	11002900	74188
AEB AEB_GELCAP	Non_withdrawal_event	Female	2	1.98661	-2.58089	0.00775066	1.36755	1.98661	NA	NA	NA	0	NA	NA	NA	2	11002902	11077090	11002900	11077088	0	11002900	74188
AFAMELANOTIDE	Non_withdrawal_event	Female	2	1.98661	-2.58089	0.00775066	1.36755	1.98661	NA	NA	NA	0	NA	NA	NA	2	11002902	11077090	11002900	11077088	0	11002900	74188
ALDESLEUKIN CHIRON	Non_withdrawal_event	Female	2	1.98661	-2.58089	0.00775066	1.36755	1.98661	NA	NA	NA	0	NA	NA	NA	2	11002902	11077090	11002900	11077088	0	11002900	74188
AMOXYCILLIN_CLAVULANIC ACID	Non_withdrawal_event	Female	2	1.98661	-2.58089	0.00775066	1.36755	1.98661	NA	NA	NA	0	NA	NA	NA	2	11002902	11077090	11002900	11077088	0	11002900	74188
BROMAZANIL	Non_withdrawal_event	Female	2	1.98661	-2.58089	0.00775066	1.36755	1.98661	NA	NA	NA	0	NA	NA	NA	2	11002902	11077090	11002900	11077088	0	11002900	74188
CALCIUM CHLORIDEMAGNESIUM_CHLORIDE\ \SODIUM CHLORIDE	Non_withdrawal_event	Female	2	1.98661	-2.58089	0.00775066	1.36755	1.98661	NA	NA	NA	0	NA	NA	NA	2	11002902	11077090	11002900	11077088	0	11002900	74188
CEFOXITINCEFOXITIN	Non_withdrawal_event	Female	2	1.98661	-2.58089	0.00775066	1.36755	1.98661	NA	NA	NA	0	NA	NA	NA	2	11002902	11077090	11002900	11077088	0	11002900	74188
CEPHALOSPORINES	Non_withdrawal_event	Female	2	1.98661	-2.58089	0.00775066	1.36755	1.98661	NA	NA	NA	0	NA	NA	NA	2	11002902	11077090	11002900	11077088	0	11002900	74188
CEPHORAL	Non_withdrawal_event	Female	2	1.98661	-2.58089	0.00775066	1.36755	1.98661	NA	NA	NA	0	NA	NA	NA	2	11002902	11077090	11002900	11077088	0	11002900	74188
CIATYLZ ACUPHASE	Non_withdrawal_event	Female	2	1.98661	-2.58089	0.00775066	1.36755	1.98661	NA	NA	NA	0	NA	NA	NA	2	11002902	11077090	11002900	11077088	0	11002900	74188
CORASPIN	Non_withdrawal_event	Female	2	1.98661	-2.58089	0.00775066	1.36755	1.98661	NA	NA	NA	0	NA	NA	NA	2	11002902	11077090	11002900	11077088	0	11002900	74188
DERMOVAT	Non_withdrawal_event	Female	2	1.98661	-2.58089	0.00775066	1.36755	1.98661	NA	NA	NA	0	NA	NA	NA	2	11002902	11077090	11002900	11077088	0	11002900	74188
FLEET ACCU PREP	Non_withdrawal_event	Female	2	1.98661	-2.58089	0.00775066	1.36755	1.98661	NA	NA	NA	0	NA	NA	NA	2	11002902	11077090	11002900	11077088	0	11002900	74188
IMCB	Non_withdrawal_event	Female	2	1.98661	-2.58089	0.00775066	1.36755	1.98661	NA	NA	NA	0	NA	NA	NA	2	11002902	11077090	11002900	11077088	0	11002900	74188
LIVACT	Non_withdrawal_event	Female	2	1.98661	-2.58089	0.00775066	1.36755	1.98661	NA	NA	NA	0	NA	NA	NA	2	11002902	11077090	11002900	11077088	0	11002900	74188
MAXILASE	Non_withdrawal_event	Female	2	1.98661	-2.58089	0.00775066	1.36755	1.98661	NA	NA	NA	0	NA	NA	NA	2	11002902	11077090	11002900	11077088	0	11002900	74188
PIPERACILLINSULBACTAM	Non_withdrawal_event	Female	2	1.98661	-2.58089	0.00775066	1.36755	1.98661	NA	NA	NA	0	NA	NA	NA	2	11002902	11077090	11002900	11077088	0	11002900	74188
PUVA	Non_withdrawal_event	Female	2	1.98661	-2.58089	0.00775066	1.36755	1.98661	NA	NA	NA	0	NA	NA	NA	2	11002902	11077090	11002900	11077088	0	11002900	74188
RAPISCAN	Non_withdrawal_event	Female	2	1.98661	-2.58089	0.00775066	1.36755	1.98661	NA	NA	NA	0	NA	NA	NA	2	11002902	11077090	11002900	11077088	0	11002900	74188
SATIVEX	Non_withdrawal_event	Female	2	1.98661	-2.58089	0.00775066	1.36755	1.98661	NA	NA	NA	0	NA	NA	NA	2	11002902	11077090	11002900	11077088	0	11002900	74188
SPIRITS	Non_withdrawal_event	Female	2	1.98661	-2.58089	0.00775066	1.36755	1.98661	NA	NA	NA	0	NA	NA	NA	2	11002902	11077090	11002900	11077088	0	11002900	74188
TEGAFURGIMERACIL_OTERACIL (TEGAFUR/GIMERACIL/OTERACIL POTAS	Non_withdrawal_event	Female	2	1.98661	-2.58089	0.00775066	1.36755	1.98661	NA	NA	NA	0	NA	NA	NA	2	11002902	11077090	11002900	11077088	0	11002900	74188
TRADITIONAL CHINESE MEDICINE	Non_withdrawal_event	Female	2	1.98661	-2.58089	0.00775066	1.36755	1.98661	NA	NA	NA	0	NA	NA	NA	2	11002902	11077090	11002900	11077088	0	11002900	74188
YOKUKAN-SAN	Non_withdrawal_event	Female	2	1.98661	-2.58089	0.00775066	1.36755	1.98661	NA	NA	NA	0	NA	NA	NA	2	11002902	11077090	11002900	11077088	0	11002900	74188
WET BAXTER	Non_withdrawal_event	Female	2	1.98661	-2.58089	0.00775066	1.36755	1.98661	NA	NA	NA	0	NA	NA	NA	2	11002902	11077090	11002900	11077088	0	11002900	74188
STARASID	Non_withdrawal_event	Female	2	1.98661	-2.58089	0.00775066	1.36755	1.98661	NA	NA	NA	0	NA	NA	NA	2	11002902	11077090	11002900	11077088	0	11002900	74188
VOXILAPREVIR	Non_withdrawal_event	Female	2	1.98661	-2.58089	0.00775066	1.36755	1.98661	NA	NA	NA	0	NA	NA	NA	2	11002902	11077090	11002900	11077088	0	11002900	74188
TINACTIN JOCK ITCH SPRAY	Non_withdrawal_event	Female	2	1.98661	-2.58089	0.00775066	1.36755	1.98661	NA	NA	NA	0	NA	NA	NA	2	11002902	11077090	11002900	11077088	0	11002900	74188
ACTRAPHANE	Non_withdrawal_event	Female	2	1.98661	-2.58089	0.00775066	1.36755	1.98661	NA	NA	NA	0	NA	NA	NA	2	11002902	11077090	11002900	11077088	0	11002900	74188
AHN1 INFLUENZA PANDEMIC VACCINE	Non_withdrawal_event	Female	2	1.98661	-2.58089	0.00775066	1.36755	1.98661	NA	NA	NA	0	NA	NA	NA	2	11002902	11077090	11002900	11077088	0	11002900	74188
ALDACTONE_	Non_withdrawal_event	Female	2	1.98661	-2.58089	0.00775066	1.36755	1.98661	NA	NA	NA	0	NA	NA	NA	2	11002902	11077090	11002900	11077088	0	11002900	74188
AMOXI PHARMA	Non_withdrawal_event	Female	2	1.98661	-2.58089	0.00775066	1.36755	1.98661	NA	NA	NA	0	NA	NA	NA	2	11002902	11077090	11002900	11077088	0	11002900	74188
AMOXIHEXAL	Non_withdrawal_event	Female	2	1.98661	-2.58089	0.00775066	1.36755	1.98661	NA	NA	NA	0	NA	NA	NA	2	11002902	11077090	11002900	11077088	0	11002900	74188
BLINDED OPC	Non_withdrawal_event	Female	2	1.98661	-2.58089	0.00775066	1.36755	1.98661	NA	NA	NA	0	NA	NA	NA	2	11002902	11077090	11002900	11077088	0	11002900	74188
CREATININE	Non_withdrawal_event	Female	2	1.98661	-2.58089	0.00775066	1.36755	1.98661	NA	NA	NA	0	NA	NA	NA	2	11002902	11077090	11002900	11077088	0	11002900	74188
DETTOL	Non_withdrawal_event	Female	2	1.98661	-2.58089	0.00775066	1.36755	1.98661	NA	NA	NA	0	NA	NA	NA	2	11002902	11077090	11002900	11077088	0	11002900	74188
ELENTAL	Non_withdrawal_event	Female	2	1.98661	-2.58089	0.00775066	1.36755	1.98661	NA	NA	NA	0	NA	NA	NA	2	11002902	11077090	11002900	11077088	0	11002900	74188
FLAVOCOXID	Non_withdrawal_event	Female	2	1.98661	-2.58089	0.00775066	1.36755	1.98661	NA	NA	NA	0	NA	NA	NA	2	11002902	11077090	11002900	11077088	0	11002900	74188
GLICONORM	Non_withdrawal_event	Female	2	1.98661	-2.58089	0.00775066	1.36755	1.98661	NA	NA	NA	0	NA	NA	NA	2	11002902	11077090	11002900	11077088	0	11002900	74188
GUANIDINE	Non_withdrawal_event	Female	2	1.98661	-2.58089	0.00775066	1.36755	1.98661	NA	NA	NA	0	NA	NA	NA	2	11002902	11077090	11002900	11077088	0	11002900	74188
KALETRA_	Non_withdrawal_event	Female	2	1.98661	-2.58089	0.00775066	1.36755	1.98661	NA	NA	NA	0	NA	NA	NA	2	11002902	11077090	11002900	11077088	0	11002900	74188
LEVODROPROPIZINE	Non_withdrawal_event	Female	2	1.98661	-2.58089	0.00775066	1.36755	1.98661	NA	NA	NA	0	NA	NA	NA	2	11002902	11077090	11002900	11077088	0	11002900	74188
LIPIDIL EZ	Non_withdrawal_event	Female	2	1.98661	-2.58089	0.00775066	1.36755	1.98661	NA	NA	NA	0	NA	NA	NA	2	11002902	11077090	11002900	11077088	0	11002900	74188
LISTERINE MOUTHWASH ADVANCED ARCTIC MENTHOL, METHYL ,	Non_withdrawal_event	Female	2	1.98661	-2.58089	0.00775066	1.36755	1.98661	NA	NA	NA	0	NA	NA	NA	2	11002902	11077090	11002900	11077088	0	11002900	74188
MEDICATION NOT FURTHER	Non_withdrawal_event	Female	2	1.98661	-2.58089	0.00775066	1.36755	1.98661	NA	NA	NA	0	NA	NA	NA	2	11002902	11077090	11002900	11077088	0	11002900	74188
METHYL MENTHOLCAMPHOR ONT	Non_withdrawal_event	Female	2	1.98661	-2.58089	0.00775066	1.36755	1.98661	NA	NA	NA	0	NA	NA	NA	2	11002902	11077090	11002900	11077088	0	11002900	74188
NAPORAFENIB	Non_withdrawal_event	Female	2	1.98661	-2.58089	0.00775066	1.36755	1.98661	NA	NA	NA	0	NA	NA	NA	2	11002902	11077090	11002900	11077088	0	11002900	74188
NEUUP	Non_withdrawal_event	Female	2	1.98661	-2.58089	0.00775066	1.36755	1.98661	NA	NA	NA	0	NA	NA	NA	2	11002902	11077090	11002900	11077088	0	11002900	74188
NONBI	Non_withdrawal_event	Female	2	1.98661	-2.58089	0.00775066	1.36755	1.98661	NA	NA	NA	0	NA	NA	NA	2	11002902	11077090	11002900	11077088	0	11002900	74188
PERINDOPRIL VS	Non_withdrawal_event	Female	2	1.98661	-2.58089	0.00775066	1.36755	1.98661	NA	NA	NA	0	NA	NA	NA	2	11002902	11077090	11002900	11077088	0	11002900	74188
PHYSIONEAL GLUCOSE POUR DIALYSE P?RITON?ALE	Non_withdrawal_event	Female	2	1.98661	-2.58089	0.00775066	1.36755	1.98661	NA	NA	NA	0	NA	NA	NA	2	11002902	11077090	11002900	11077088	0	11002900	74188
PREDNISONUM	Non_withdrawal_event	Female	2	1.98661	-2.58089	0.00775066	1.36755	1.98661	NA	NA	NA	0	NA	NA	NA	2	11002902	11077090	11002900	11077088	0	11002900	74188
PREMETREXED	Non_withdrawal_event	Female	2	1.98661	-2.58089	0.00775066	1.36755	1.98661	NA	NA	NA	0	NA	NA	NA	2	11002902	11077090	11002900	11077088	0	11002900	74188
PROSEDDS	Non_withdrawal_event	Female	2	1.98661	-2.58089	0.00775066	1.36755	1.98661	NA	NA	NA	0	NA	NA	NA	2	11002902	11077090	11002900	11077088	0	11002900	74188
RADIOTHERAPY MIXTURE	Non_withdrawal_event	Female	2	1.98661	-2.58089	0.00775066	1.36755	1.98661	NA	NA	NA	0	NA	NA	NA	2	11002902	11077090	11002900	11077088	0	11002900	74188
RIVASTIGIME	Non_withdrawal_event	Female	2	1.98661	-2.58089	0.00775066	1.36755	1.98661	NA	NA	NA	0	NA	NA	NA	2	11002902	11077090	11002900	11077088	0	11002900	74188
SEPHBHSA	Non_withdrawal_event	Female	2	1.98661	-2.58089	0.00775066	1.36755	1.98661	NA	NA	NA	0	NA	NA	NA	2	11002902	11077090	11002900	11077088	0	11002900	74188
SUPREFACT	Non_withdrawal_event	Female	2	1.98661	-2.58089	0.00775066	1.36755	1.98661	NA	NA	NA	0	NA	NA	NA	2	11002902	11077090	11002900	11077088	0	11002900	74188
TAK	Non_withdrawal_event	Female	2	1.98661	-2.58089	0.00775066	1.36755	1.98661	NA	NA	NA	0	NA	NA	NA	2	11002902	11077090	11002900	11077088	0	11002900	74188
TARCEVA ERLOTINIB)	Non_withdrawal_event	Female	2	1.98661	-2.58089	0.00775066	1.36755	1.98661	NA	NA	NA	0	NA	NA	NA	2	11002902	11077090	11002900	11077088	0	11002900	74188
TYROSINE	Non_withdrawal_event	Female	2	1.98661	-2.58089	0.00775066	1.36755	1.98661	NA	NA	NA	0	NA	NA	NA	2	11002902	11077090	11002900	11077088	0	11002900	74188
UNDECYLENIC ACID	Non_withdrawal_event	Female	2	1.98661	-2.58089	0.00775066	1.36755	1.98661	NA	NA	NA	0	NA	NA	NA	2	11002902	11077090	11002900	11077088	0	11002900	74188
VOLTAROL PAIN EZE	Non_withdrawal_event	Female	2	1.98661	-2.58089	0.00775066	1.36755	1.98661	NA	NA	NA	0	NA	NA	NA	2	11002902	11077090	11002900	11077088	0	11002900	74188
YTRACIS	Non_withdrawal_event	Female	2	1.98661	-2.58089	0.00775066	1.36755	1.98661	NA	NA	NA	0	NA	NA	NA	2	11002902	11077090	11002900	11077088	0	11002900	74188
ZARIVIZ	Non_withdrawal_event	Female	2	1.98661	-2.58089	0.00775066	1.36755	1.98661	NA	NA	NA	0	NA	NA	NA	2	11002902	11077090	11002900	11077088	0	11002900	74188
HUMAN ROTAVIRUS TYPE GP7 STRAIN WI79 LIVE ANTIGENHUMAN ROTAVIRUS A TYPE G2P7(5) STRAIN SC2 LIVE ANTIGEN_HUMAN ROTAVIRUS A TYPE G3P7(5) STRAIN WI78 LIVE ANTIGEN\HUMAN ROTAVIRUS A TYPE G4P7(5) STRAIN BRB LIVE ANTIGEN\HUMAN ROTAVIRUS A TYPE G6P1A(8) STRAIN WI79 LIVE ANTIGEN	Non_withdrawal_event	Female	2	1.98661	-2.58089	0.00775066	1.36755	1.98661	NA	NA	NA	0	NA	NA	NA	2	11002902	11077090	11002900	11077088	0	11002900	74188
BLESELUMAB	Non_withdrawal_event	Female	2	1.98661	-2.58089	0.00775066	1.36755	1.98661	NA	NA	NA	0	NA	NA	NA	2	11002902	11077090	11002900	11077088	0	11002900	74188
OPTIMARK PLASTIC SYRINGES	Non_withdrawal_event	Female	2	1.98661	-2.58089	0.00775066	1.36755	1.98661	NA	NA	NA	0	NA	NA	NA	2	11002902	11077090	11002900	11077088	0	11002900	74188
ZYLORIC FAES^	Non_withdrawal_event	Female	2	1.98661	-2.58089	0.00775066	1.36755	1.98661	NA	NA	NA	0	NA	NA	NA	2	11002902	11077090	11002900	11077088	0	11002900	74188
ACIPIMOX	Non_withdrawal_event	Female	2	1.98661	-2.58089	0.00775066	1.36755	1.98661	NA	NA	NA	0	NA	NA	NA	2	11002902	11077090	11002900	11077088	0	11002900	74188
DURVALUMABTREMELIMUMAB	Non_withdrawal_event	Female	2	1.98661	-2.58089	0.00775066	1.36755	1.98661	NA	NA	NA	0	NA	NA	NA	2	11002902	11077090	11002900	11077088	0	11002900	74188
LATAMOXEF	Non_withdrawal_event	Female	2	1.98661	-2.58089	0.00775066	1.36755	1.98661	NA	NA	NA	0	NA	NA	NA	2	11002902	11077090	11002900	11077088	0	11002900	74188
MOTEXAFIN GADOLINIUM	Non_withdrawal_event	Female	2	1.98661	-2.58089	0.00775066	1.36755	1.98661	NA	NA	NA	0	NA	NA	NA	2	11002902	11077090	11002900	11077088	0	11002900	74188
OPTIRAY ULTRAJECT	Non_withdrawal_event	Female	2	1.98661	-2.58089	0.00775066	1.36755	1.98661	NA	NA	NA	0	NA	NA	NA	2	11002902	11077090	11002900	11077088	0	11002900	74188
PABRON	Non_withdrawal_event	Female	2	1.98661	-2.58089	0.00775066	1.36755	1.98661	NA	NA	NA	0	NA	NA	NA	2	11002902	11077090	11002900	11077088	0	11002900	74188
ZANIDATAMAB	Non_withdrawal_event	Female	2	1.98661	-2.58089	0.00775066	1.36755	1.98661	NA	NA	NA	0	NA	NA	NA	2	11002902	11077090	11002900	11077088	0	11002900	74188
ACETIC ACIDSODIUM	Non_withdrawal_event	Female	2	1.98661	-2.58089	0.00775066	1.36755	1.98661	NA	NA	NA	0	NA	NA	NA	2	11002902	11077090	11002900	11077088	0	11002900	74188
ACIDE FOLIQUE	Non_withdrawal_event	Female	2	1.98661	-2.58089	0.00775066	1.36755	1.98661	NA	NA	NA	0	NA	NA	NA	2	11002902	11077090	11002900	11077088	0	11002900	74188
ALGINIC ACIDALUMINUM HYDROXIDE_MAGNESIUM TRISILICATE\	Non_withdrawal_event	Female	2	1.98661	-2.58089	0.00775066	1.36755	1.98661	NA	NA	NA	0	NA	NA	NA	2	11002902	11077090	11002900	11077088	0	11002900	74188
AZACITADINE	Non_withdrawal_event	Female	2	1.98661	-2.58089	0.00775066	1.36755	1.98661	NA	NA	NA	0	NA	NA	NA	2	11002902	11077090	11002900	11077088	0	11002900	74188
BATROXOBIN	Non_withdrawal_event	Female	2	1.98661	-2.58089	0.00775066	1.36755	1.98661	NA	NA	NA	0	NA	NA	NA	2	11002902	11077090	11002900	11077088	0	11002900	74188
BELOCZOK COMP	Non_withdrawal_event	Female	2	1.98661	-2.58089	0.00775066	1.36755	1.98661	NA	NA	NA	0	NA	NA	NA	2	11002902	11077090	11002900	11077088	0	11002900	74188
BUPIVACAINE HYDROCHLORIDEDEXTROSE	Non_withdrawal_event	Female	2	1.98661	-2.58089	0.00775066	1.36755	1.98661	NA	NA	NA	0	NA	NA	NA	2	11002902	11077090	11002900	11077088	0	11002900	74188
CARBAMAZEPIN	Non_withdrawal_event	Female	2	1.98661	-2.58089	0.00775066	1.36755	1.98661	NA	NA	NA	0	NA	NA	NA	2	11002902	11077090	11002900	11077088	0	11002900	74188
CARBASPIRIN	Non_withdrawal_event	Female	2	1.98661	-2.58089	0.00775066	1.36755	1.98661	NA	NA	NA	0	NA	NA	NA	2	11002902	11077090	11002900	11077088	0	11002900	74188
CLARITYN	Non_withdrawal_event	Female	2	1.98661	-2.58089	0.00775066	1.36755	1.98661	NA	NA	NA	0	NA	NA	NA	2	11002902	11077090	11002900	11077088	0	11002900	74188
CLARUS	Non_withdrawal_event	Female	2	1.98661	-2.58089	0.00775066	1.36755	1.98661	NA	NA	NA	0	NA	NA	NA	2	11002902	11077090	11002900	11077088	0	11002900	74188
COCAETHYLENE	Non_withdrawal_event	Female	2	1.98661	-2.58089	0.00775066	1.36755	1.98661	NA	NA	NA	0	NA	NA	NA	2	11002902	11077090	11002900	11077088	0	11002900	74188
CROMABAK	Non_withdrawal_event	Female	2	1.98661	-2.58089	0.00775066	1.36755	1.98661	NA	NA	NA	0	NA	NA	NA	2	11002902	11077090	11002900	11077088	0	11002900	74188
CYTISINICLINE	Non_withdrawal_event	Female	2	1.98661	-2.58089	0.00775066	1.36755	1.98661	NA	NA	NA	0	NA	NA	NA	2	11002902	11077090	11002900	11077088	0	11002900	74188
DAIKENTYUTO	Non_withdrawal_event	Female	2	1.98661	-2.58089	0.00775066	1.36755	1.98661	NA	NA	NA	0	NA	NA	NA	2	11002902	11077090	11002900	11077088	0	11002900	74188
DENIBAN	Non_withdrawal_event	Female	2	1.98661	-2.58089	0.00775066	1.36755	1.98661	NA	NA	NA	0	NA	NA	NA	2	11002902	11077090	11002900	11077088	0	11002900	74188
DIPROGENTA	Non_withdrawal_event	Female	2	1.98661	-2.58089	0.00775066	1.36755	1.98661	NA	NA	NA	0	NA	NA	NA	2	11002902	11077090	11002900	11077088	0	11002900	74188
DOUBLEBLIND STUDY	Non_withdrawal_event	Female	2	1.98661	-2.58089	0.00775066	1.36755	1.98661	NA	NA	NA	0	NA	NA	NA	2	11002902	11077090	11002900	11077088	0	11002900	74188
ERLOTINIB GENETECH	Non_withdrawal_event	Female	2	1.98661	-2.58089	0.00775066	1.36755	1.98661	NA	NA	NA	0	NA	NA	NA	2	11002902	11077090	11002900	11077088	0	11002900	74188
EXLAX LAXATIVE FORMULA	Non_withdrawal_event	Female	2	1.98661	-2.58089	0.00775066	1.36755	1.98661	NA	NA	NA	0	NA	NA	NA	2	11002902	11077090	11002900	11077088	0	11002900	74188
GIMERACIL WOTERACIL_TEGAFUR	Non_withdrawal_event	Female	2	1.98661	-2.58089	0.00775066	1.36755	1.98661	NA	NA	NA	0	NA	NA	NA	2	11002902	11077090	11002900	11077088	0	11002900	74188
HEPARIN BOVINE	Non_withdrawal_event	Female	2	1.98661	-2.58089	0.00775066	1.36755	1.98661	NA	NA	NA	0	NA	NA	NA	2	11002902	11077090	11002900	11077088	0	11002900	74188
HERBALSPANAX NOTOGINSENG ROOT EXTRACT	Non_withdrawal_event	Female	2	1.98661	-2.58089	0.00775066	1.36755	1.98661	NA	NA	NA	0	NA	NA	NA	2	11002902	11077090	11002900	11077088	0	11002900	74188
HIGH DENSITY	Non_withdrawal_event	Female	2	1.98661	-2.58089	0.00775066	1.36755	1.98661	NA	NA	NA	0	NA	NA	NA	2	11002902	11077090	11002900	11077088	0	11002900	74188
HUMALOG_	Non_withdrawal_event	Female	2	1.98661	-2.58089	0.00775066	1.36755	1.98661	NA	NA	NA	0	NA	NA	NA	2	11002902	11077090	11002900	11077088	0	11002900	74188
HUMULINHUMAN INSULIN (HU	Non_withdrawal_event	Female	2	1.98661	-2.58089	0.00775066	1.36755	1.98661	NA	NA	NA	0	NA	NA	NA	2	11002902	11077090	11002900	11077088	0	11002900	74188
HYDROCHLOROTHIAZIDEZOFENOPRIL	Non_withdrawal_event	Female	2	1.98661	-2.58089	0.00775066	1.36755	1.98661	NA	NA	NA	0	NA	NA	NA	2	11002902	11077090	11002900	11077088	0	11002900	74188
ICAZ	Non_withdrawal_event	Female	2	1.98661	-2.58089	0.00775066	1.36755	1.98661	NA	NA	NA	0	NA	NA	NA	2	11002902	11077090	11002900	11077088	0	11002900	74188
INFLUENZA HA VACCINE	Non_withdrawal_event	Female	2	1.98661	-2.58089	0.00775066	1.36755	1.98661	NA	NA	NA	0	NA	NA	NA	2	11002902	11077090	11002900	11077088	0	11002900	74188
IRINOTECAN STERILE	Non_withdrawal_event	Female	2	1.98661	-2.58089	0.00775066	1.36755	1.98661	NA	NA	NA	0	NA	NA	NA	2	11002902	11077090	11002900	11077088	0	11002900	74188
ISOVIST	Non_withdrawal_event	Female	2	1.98661	-2.58089	0.00775066	1.36755	1.98661	NA	NA	NA	0	NA	NA	NA	2	11002902	11077090	11002900	11077088	0	11002900	74188
KALIMATE	Non_withdrawal_event	Female	2	1.98661	-2.58089	0.00775066	1.36755	1.98661	NA	NA	NA	0	NA	NA	NA	2	11002902	11077090	11002900	11077088	0	11002900	74188
LASILIX SPECIAL	Non_withdrawal_event	Female	2	1.98661	-2.58089	0.00775066	1.36755	1.98661	NA	NA	NA	0	NA	NA	NA	2	11002902	11077090	11002900	11077088	0	11002900	74188
LEVOPAR	Non_withdrawal_event	Female	2	1.98661	-2.58089	0.00775066	1.36755	1.98661	NA	NA	NA	0	NA	NA	NA	2	11002902	11077090	11002900	11077088	0	11002900	74188
LIPIDIL SUPRA	Non_withdrawal_event	Female	2	1.98661	-2.58089	0.00775066	1.36755	1.98661	NA	NA	NA	0	NA	NA	NA	2	11002902	11077090	11002900	11077088	0	11002900	74188
LISITRIL	Non_withdrawal_event	Female	2	1.98661	-2.58089	0.00775066	1.36755	1.98661	NA	NA	NA	0	NA	NA	NA	2	11002902	11077090	11002900	11077088	0	11002900	74188
LORZAAR	Non_withdrawal_event	Female	2	1.98661	-2.58089	0.00775066	1.36755	1.98661	NA	NA	NA	0	NA	NA	NA	2	11002902	11077090	11002900	11077088	0	11002900	74188
MATCH	Non_withdrawal_event	Female	2	1.98661	-2.58089	0.00775066	1.36755	1.98661	NA	NA	NA	0	NA	NA	NA	2	11002902	11077090	11002900	11077088	0	11002900	74188
MINRIN	Non_withdrawal_event	Female	2	1.98661	-2.58089	0.00775066	1.36755	1.98661	NA	NA	NA	0	NA	NA	NA	2	11002902	11077090	11002900	11077088	0	11002900	74188
NEBUPENT	Non_withdrawal_event	Female	2	1.98661	-2.58089	0.00775066	1.36755	1.98661	NA	NA	NA	0	NA	NA	NA	2	11002902	11077090	11002900	11077088	0	11002900	74188
OLMIFON	Non_withdrawal_event	Female	2	1.98661	-2.58089	0.00775066	1.36755	1.98661	NA	NA	NA	0	NA	NA	NA	2	11002902	11077090	11002900	11077088	0	11002900	74188
OXALIPLATIN M2	Non_withdrawal_event	Female	2	1.98661	-2.58089	0.00775066	1.36755	1.98661	NA	NA	NA	0	NA	NA	NA	2	11002902	11077090	11002900	11077088	0	11002900	74188
OXIRACETAM	Non_withdrawal_event	Female	2	1.98661	-2.58089	0.00775066	1.36755	1.98661	NA	NA	NA	0	NA	NA	NA	2	11002902	11077090	11002900	11077088	0	11002900	74188
P00	Non_withdrawal_event	Female	2	1.98661	-2.58089	0.00775066	1.36755	1.98661	NA	NA	NA	0	NA	NA	NA	2	11002902	11077090	11002900	11077088	0	11002900	74188
PABRINEX	Non_withdrawal_event	Female	2	1.98661	-2.58089	0.00775066	1.36755	1.98661	NA	NA	NA	0	NA	NA	NA	2	11002902	11077090	11002900	11077088	0	11002900	74188
PANIPENEMBETAMIPRON	Non_withdrawal_event	Female	2	1.98661	-2.58089	0.00775066	1.36755	1.98661	NA	NA	NA	0	NA	NA	NA	2	11002902	11077090	11002900	11077088	0	11002900	74188
PEGASPARAGASE	Non_withdrawal_event	Female	2	1.98661	-2.58089	0.00775066	1.36755	1.98661	NA	NA	NA	0	NA	NA	NA	2	11002902	11077090	11002900	11077088	0	11002900	74188
PLASMA	Non_withdrawal_event	Female	2	1.98661	-2.58089	0.00775066	1.36755	1.98661	NA	NA	NA	0	NA	NA	NA	2	11002902	11077090	11002900	11077088	0	11002900	74188
PROXEN	Non_withdrawal_event	Female	2	1.98661	-2.58089	0.00775066	1.36755	1.98661	NA	NA	NA	0	NA	NA	NA	2	11002902	11077090	11002900	11077088	0	11002900	74188
PYRIDOXINE HYDROCHLORIDETHIAMINE	Non_withdrawal_event	Female	2	1.98661	-2.58089	0.00775066	1.36755	1.98661	NA	NA	NA	0	NA	NA	NA	2	11002902	11077090	11002900	11077088	0	11002900	74188
QUINOLONE	Non_withdrawal_event	Female	2	1.98661	-2.58089	0.00775066	1.36755	1.98661	NA	NA	NA	0	NA	NA	NA	2	11002902	11077090	11002900	11077088	0	11002900	74188
RENNIE	Non_withdrawal_event	Female	2	1.98661	-2.58089	0.00775066	1.36755	1.98661	NA	NA	NA	0	NA	NA	NA	2	11002902	11077090	11002900	11077088	0	11002900	74188
RHINATHIOL	Non_withdrawal_event	Female	2	1.98661	-2.58089	0.00775066	1.36755	1.98661	NA	NA	NA	0	NA	NA	NA	2	11002902	11077090	11002900	11077088	0	11002900	74188
SOMAPACITANBECO	Non_withdrawal_event	Female	2	1.98661	-2.58089	0.00775066	1.36755	1.98661	NA	NA	NA	0	NA	NA	NA	2	11002902	11077090	11002900	11077088	0	11002900	74188
STERONEMA	Non_withdrawal_event	Female	2	1.98661	-2.58089	0.00775066	1.36755	1.98661	NA	NA	NA	0	NA	NA	NA	2	11002902	11077090	11002900	11077088	0	11002900	74188
TATHION	Non_withdrawal_event	Female	2	1.98661	-2.58089	0.00775066	1.36755	1.98661	NA	NA	NA	0	NA	NA	NA	2	11002902	11077090	11002900	11077088	0	11002900	74188
TIBINIDE	Non_withdrawal_event	Female	2	1.98661	-2.58089	0.00775066	1.36755	1.98661	NA	NA	NA	0	NA	NA	NA	2	11002902	11077090	11002900	11077088	0	11002900	74188
TUSSIDANE	Non_withdrawal_event	Female	2	1.98661	-2.58089	0.00775066	1.36755	1.98661	NA	NA	NA	0	NA	NA	NA	2	11002902	11077090	11002900	11077088	0	11002900	74188
VALERIN	Non_withdrawal_event	Female	2	1.98661	-2.58089	0.00775066	1.36755	1.98661	NA	NA	NA	0	NA	NA	NA	2	11002902	11077090	11002900	11077088	0	11002900	74188
VYVANCE	Non_withdrawal_event	Female	2	1.98661	-2.58089	0.00775066	1.36755	1.98661	NA	NA	NA	0	NA	NA	NA	2	11002902	11077090	11002900	11077088	0	11002900	74188
ZIRCONIUM ZR-DESFERRIOXAMINE-IAB22M2C	Non_withdrawal_event	Female	2	1.98661	-2.58089	0.00775066	1.36755	1.98661	NA	NA	NA	0	NA	NA	NA	2	11002902	11077090	11002900	11077088	0	11002900	74188
CHLORPROTHIXEN	Non_withdrawal_event	Female	2	1.98661	-2.58089	0.00775066	1.36755	1.98661	NA	NA	NA	0	NA	NA	NA	2	11002902	11077090	11002900	11077088	0	11002900	74188
TANNALBIN	Non_withdrawal_event	Female	2	1.98661	-2.58089	0.00775066	1.36755	1.98661	NA	NA	NA	0	NA	NA	NA	2	11002902	11077090	11002900	11077088	0	11002900	74188
INIPOMP_	Non_withdrawal_event	Female	2	1.98661	-2.58089	0.00775066	1.36755	1.98661	NA	NA	NA	0	NA	NA	NA	2	11002902	11077090	11002900	11077088	0	11002900	74188
RASURITEK	Non_withdrawal_event	Female	2	1.98661	-2.58089	0.00775066	1.36755	1.98661	NA	NA	NA	0	NA	NA	NA	2	11002902	11077090	11002900	11077088	0	11002900	74188
ROGAINE FOAM	Non_withdrawal_event	Female	2	1.98661	-2.58089	0.00775066	1.36755	1.98661	NA	NA	NA	0	NA	NA	NA	2	11002902	11077090	11002900	11077088	0	11002900	74188
FALITHROM HEXAL^	Non_withdrawal_event	Female	2	1.98661	-2.58089	0.00775066	1.36755	1.98661	NA	NA	NA	0	NA	NA	NA	2	11002902	11077090	11002900	11077088	0	11002900	74188
ORNITHINE	Non_withdrawal_event	Female	2	1.98661	-2.58089	0.00775066	1.36755	1.98661	NA	NA	NA	0	NA	NA	NA	2	11002902	11077090	11002900	11077088	0	11002900	74188
OTILIMAB	Non_withdrawal_event	Female	2	1.98661	-2.58089	0.00775066	1.36755	1.98661	NA	NA	NA	0	NA	NA	NA	2	11002902	11077090	11002900	11077088	0	11002900	74188
TRIAMINIC TIME COLD_COUGHDIPHENHYDRAMINE, PHENYLEPHRINE	Non_withdrawal_event	Female	2	1.98661	-2.58089	0.00775066	1.36755	1.98661	NA	NA	NA	0	NA	NA	NA	2	11002902	11077090	11002900	11077088	0	11002900	74188
COPPERTONE ULTRAGUARD	Non_withdrawal_event	Female	2	1.98661	-2.58089	0.00775066	1.36755	1.98661	NA	NA	NA	0	NA	NA	NA	2	11002902	11077090	11002900	11077088	0	11002900	74188
SULFAMERAZINE SODIUMTRIMETHOPRIM	Non_withdrawal_event	Female	2	1.98661	-2.58089	0.00775066	1.36755	1.98661	NA	NA	NA	0	NA	NA	NA	2	11002902	11077090	11002900	11077088	0	11002900	74188
CODAFALGAN	Non_withdrawal_event	Female	2	1.98661	-2.58089	0.00775066	1.36755	1.98661	NA	NA	NA	0	NA	NA	NA	2	11002902	11077090	11002900	11077088	0	11002900	74188
LYSERGIC ACID DIETHYLAMIDE	Non_withdrawal_event	Female	2	1.98661	-2.58089	0.00775066	1.36755	1.98661	NA	NA	NA	0	NA	NA	NA	2	11002902	11077090	11002900	11077088	0	11002900	74188
CANRENOATE POTASSIUMTROMETHAMINE	Non_withdrawal_event	Female	2	1.98661	-2.58089	0.00775066	1.36755	1.98661	NA	NA	NA	0	NA	NA	NA	2	11002902	11077090	11002900	11077088	0	11002900	74188
GASCON	Non_withdrawal_event	Female	2	1.98661	-2.58089	0.00775066	1.36755	1.98661	NA	NA	NA	0	NA	NA	NA	2	11002902	11077090	11002900	11077088	0	11002900	74188
HEPARIN DEXTROSE	Non_withdrawal_event	Female	2	1.98661	-2.58089	0.00775066	1.36755	1.98661	NA	NA	NA	0	NA	NA	NA	2	11002902	11077090	11002900	11077088	0	11002900	74188
FIANLIMAB	Non_withdrawal_event	Female	2	1.98661	-2.58089	0.00775066	1.36755	1.98661	NA	NA	NA	0	NA	NA	NA	2	11002902	11077090	11002900	11077088	0	11002900	74188
FIBRASE	Non_withdrawal_event	Female	2	1.98661	-2.58089	0.00775066	1.36755	1.98661	NA	NA	NA	0	NA	NA	NA	2	11002902	11077090	11002900	11077088	0	11002900	74188
ALOPERIDIN	Non_withdrawal_event	Female	2	1.98661	-2.58089	0.00775066	1.36755	1.98661	NA	NA	NA	0	NA	NA	NA	2	11002902	11077090	11002900	11077088	0	11002900	74188
ALOSENN_	Non_withdrawal_event	Female	2	1.98661	-2.58089	0.00775066	1.36755	1.98661	NA	NA	NA	0	NA	NA	NA	2	11002902	11077090	11002900	11077088	0	11002900	74188
ALTIZIDE	Non_withdrawal_event	Female	2	1.98661	-2.58089	0.00775066	1.36755	1.98661	NA	NA	NA	0	NA	NA	NA	2	11002902	11077090	11002900	11077088	0	11002900	74188
AMPHOTERICIN B CHOLESTERYL	Non_withdrawal_event	Female	2	1.98661	-2.58089	0.00775066	1.36755	1.98661	NA	NA	NA	0	NA	NA	NA	2	11002902	11077090	11002900	11077088	0	11002900	74188
ANTITUBERCULOSIS DRUGS	Non_withdrawal_event	Female	2	1.98661	-2.58089	0.00775066	1.36755	1.98661	NA	NA	NA	0	NA	NA	NA	2	11002902	11077090	11002900	11077088	0	11002900	74188
AVEENO BABY CALMING COMFORT BABY LOTION	Non_withdrawal_event	Female	2	1.98661	-2.58089	0.00775066	1.36755	1.98661	NA	NA	NA	0	NA	NA	NA	2	11002902	11077090	11002900	11077088	0	11002900	74188
AZIDO	Non_withdrawal_event	Female	2	1.98661	-2.58089	0.00775066	1.36755	1.98661	NA	NA	NA	0	NA	NA	NA	2	11002902	11077090	11002900	11077088	0	11002900	74188
BCG VACCINE INJECTABLE	Non_withdrawal_event	Female	2	1.98661	-2.58089	0.00775066	1.36755	1.98661	NA	NA	NA	0	NA	NA	NA	2	11002902	11077090	11002900	11077088	0	11002900	74188
BINTRAFUSP ALFA	Non_withdrawal_event	Female	2	1.98661	-2.58089	0.00775066	1.36755	1.98661	NA	NA	NA	0	NA	NA	NA	2	11002902	11077090	11002900	11077088	0	11002900	74188
BLINDED INVESTIGATIONAL	Non_withdrawal_event	Female	2	1.98661	-2.58089	0.00775066	1.36755	1.98661	NA	NA	NA	0	NA	NA	NA	2	11002902	11077090	11002900	11077088	0	11002900	74188
CALPROFEN	Non_withdrawal_event	Female	2	1.98661	-2.58089	0.00775066	1.36755	1.98661	NA	NA	NA	0	NA	NA	NA	2	11002902	11077090	11002900	11077088	0	11002900	74188
CEFACIDAL	Non_withdrawal_event	Female	2	1.98661	-2.58089	0.00775066	1.36755	1.98661	NA	NA	NA	0	NA	NA	NA	2	11002902	11077090	11002900	11077088	0	11002900	74188
CHEMET	Non_withdrawal_event	Female	2	1.98661	-2.58089	0.00775066	1.36755	1.98661	NA	NA	NA	0	NA	NA	NA	2	11002902	11077090	11002900	11077088	0	11002900	74188
CHLORHEXIDINE GLUCONATETETRACAINE	Non_withdrawal_event	Female	2	1.98661	-2.58089	0.00775066	1.36755	1.98661	NA	NA	NA	0	NA	NA	NA	2	11002902	11077090	11002900	11077088	0	11002900	74188
CHLORINE DIOXIDE	Non_withdrawal_event	Female	2	1.98661	-2.58089	0.00775066	1.36755	1.98661	NA	NA	NA	0	NA	NA	NA	2	11002902	11077090	11002900	11077088	0	11002900	74188
CHLOROFORM	Non_withdrawal_event	Female	2	1.98661	-2.58089	0.00775066	1.36755	1.98661	NA	NA	NA	0	NA	NA	NA	2	11002902	11077090	11002900	11077088	0	11002900	74188
CIBENZOLINE	Non_withdrawal_event	Female	2	1.98661	-2.58089	0.00775066	1.36755	1.98661	NA	NA	NA	0	NA	NA	NA	2	11002902	11077090	11002900	11077088	0	11002900	74188
CINACALCET BLINDED	Non_withdrawal_event	Female	2	1.98661	-2.58089	0.00775066	1.36755	1.98661	NA	NA	NA	0	NA	NA	NA	2	11002902	11077090	11002900	11077088	0	11002900	74188
CINACALCET KHK	Non_withdrawal_event	Female	2	1.98661	-2.58089	0.00775066	1.36755	1.98661	NA	NA	NA	0	NA	NA	NA	2	11002902	11077090	11002900	11077088	0	11002900	74188
CITRIC ACID MONOHYDRATEPOTASSIUM_	Non_withdrawal_event	Female	2	1.98661	-2.58089	0.00775066	1.36755	1.98661	NA	NA	NA	0	NA	NA	NA	2	11002902	11077090	11002900	11077088	0	11002900	74188
CLAVURION	Non_withdrawal_event	Female	2	1.98661	-2.58089	0.00775066	1.36755	1.98661	NA	NA	NA	0	NA	NA	NA	2	11002902	11077090	11002900	11077088	0	11002900	74188
COLD REMEDY RAPID MELTS_VITAMIN C_ECHINACEA	Non_withdrawal_event	Female	2	1.98661	-2.58089	0.00775066	1.36755	1.98661	NA	NA	NA	0	NA	NA	NA	2	11002902	11077090	11002900	11077088	0	11002900	74188
COMPARATOR SORAFENIB	Non_withdrawal_event	Female	2	1.98661	-2.58089	0.00775066	1.36755	1.98661	NA	NA	NA	0	NA	NA	NA	2	11002902	11077090	11002900	11077088	0	11002900	74188
DEFACTINIB	Non_withdrawal_event	Female	2	1.98661	-2.58089	0.00775066	1.36755	1.98661	NA	NA	NA	0	NA	NA	NA	2	11002902	11077090	11002900	11077088	0	11002900	74188
DENOSINE TANABE^	Non_withdrawal_event	Female	2	1.98661	-2.58089	0.00775066	1.36755	1.98661	NA	NA	NA	0	NA	NA	NA	2	11002902	11077090	11002900	11077088	0	11002900	74188
DIAFORMIN	Non_withdrawal_event	Female	2	1.98661	-2.58089	0.00775066	1.36755	1.98661	NA	NA	NA	0	NA	NA	NA	2	11002902	11077090	11002900	11077088	0	11002900	74188
DIAZEPAMISOPROPAMIDE IODIDE	Non_withdrawal_event	Female	2	1.98661	-2.58089	0.00775066	1.36755	1.98661	NA	NA	NA	0	NA	NA	NA	2	11002902	11077090	11002900	11077088	0	11002900	74188
DIURESIX	Non_withdrawal_event	Female	2	1.98661	-2.58089	0.00775066	1.36755	1.98661	NA	NA	NA	0	NA	NA	NA	2	11002902	11077090	11002900	11077088	0	11002900	74188
FRAXIFORTE	Non_withdrawal_event	Female	2	1.98661	-2.58089	0.00775066	1.36755	1.98661	NA	NA	NA	0	NA	NA	NA	2	11002902	11077090	11002900	11077088	0	11002900	74188
GASX DISPERSIBLE	Non_withdrawal_event	Female	2	1.98661	-2.58089	0.00775066	1.36755	1.98661	NA	NA	NA	0	NA	NA	NA	2	11002902	11077090	11002900	11077088	0	11002900	74188
GINSENG	Non_withdrawal_event	Female	2	1.98661	-2.58089	0.00775066	1.36755	1.98661	NA	NA	NA	0	NA	NA	NA	2	11002902	11077090	11002900	11077088	0	11002900	74188
GLOVENIN	Non_withdrawal_event	Female	2	1.98661	-2.58089	0.00775066	1.36755	1.98661	NA	NA	NA	0	NA	NA	NA	2	11002902	11077090	11002900	11077088	0	11002900	74188
HALODOL	Non_withdrawal_event	Female	2	1.98661	-2.58089	0.00775066	1.36755	1.98661	NA	NA	NA	0	NA	NA	NA	2	11002902	11077090	11002900	11077088	0	11002900	74188
HALOFANTRINE	Non_withdrawal_event	Female	2	1.98661	-2.58089	0.00775066	1.36755	1.98661	NA	NA	NA	0	NA	NA	NA	2	11002902	11077090	11002900	11077088	0	11002900	74188
HEPARIN_ SODIUM	Non_withdrawal_event	Female	2	1.98661	-2.58089	0.00775066	1.36755	1.98661	NA	NA	NA	0	NA	NA	NA	2	11002902	11077090	11002900	11077088	0	11002900	74188
HURRICAINE ANESTHETIC SPRAY	Non_withdrawal_event	Female	2	1.98661	-2.58089	0.00775066	1.36755	1.98661	NA	NA	NA	0	NA	NA	NA	2	11002902	11077090	11002900	11077088	0	11002900	74188
ICANDRA	Non_withdrawal_event	Female	2	1.98661	-2.58089	0.00775066	1.36755	1.98661	NA	NA	NA	0	NA	NA	NA	2	11002902	11077090	11002900	11077088	0	11002900	74188
INSULIN VIAL	Non_withdrawal_event	Female	2	1.98661	-2.58089	0.00775066	1.36755	1.98661	NA	NA	NA	0	NA	NA	NA	2	11002902	11077090	11002900	11077088	0	11002900	74188
IONPOLYETHYLENE GLYCOLS_CATION\ \SODIUM ANHYDROUS	Non_withdrawal_event	Female	2	1.98661	-2.58089	0.00775066	1.36755	1.98661	NA	NA	NA	0	NA	NA	NA	2	11002902	11077090	11002900	11077088	0	11002900	74188
IRINOTECAN PHARMACIA_UPJOHN	Non_withdrawal_event	Female	2	1.98661	-2.58089	0.00775066	1.36755	1.98661	NA	NA	NA	0	NA	NA	NA	2	11002902	11077090	11002900	11077088	0	11002900	74188
LARGININE	Non_withdrawal_event	Female	2	1.98661	-2.58089	0.00775066	1.36755	1.98661	NA	NA	NA	0	NA	NA	NA	2	11002902	11077090	11002900	11077088	0	11002900	74188
LESCOL LES_SRF	Non_withdrawal_event	Female	2	1.98661	-2.58089	0.00775066	1.36755	1.98661	NA	NA	NA	0	NA	NA	NA	2	11002902	11077090	11002900	11077088	0	11002900	74188
LEUCOVORIN -	Non_withdrawal_event	Female	2	1.98661	-2.58089	0.00775066	1.36755	1.98661	NA	NA	NA	0	NA	NA	NA	2	11002902	11077090	11002900	11077088	0	11002900	74188
LEVOMEPROMAZIN	Non_withdrawal_event	Female	2	1.98661	-2.58089	0.00775066	1.36755	1.98661	NA	NA	NA	0	NA	NA	NA	2	11002902	11077090	11002900	11077088	0	11002900	74188
LIDOCAINE EPINEPHRINE	Non_withdrawal_event	Female	2	1.98661	-2.58089	0.00775066	1.36755	1.98661	NA	NA	NA	0	NA	NA	NA	2	11002902	11077090	11002900	11077088	0	11002900	74188
MIKELANOT	Non_withdrawal_event	Female	2	1.98661	-2.58089	0.00775066	1.36755	1.98661	NA	NA	NA	0	NA	NA	NA	2	11002902	11077090	11002900	11077088	0	11002900	74188
NEOCODION	Non_withdrawal_event	Female	2	1.98661	-2.58089	0.00775066	1.36755	1.98661	NA	NA	NA	0	NA	NA	NA	2	11002902	11077090	11002900	11077088	0	11002900	74188
NIFEDIAC CC	Non_withdrawal_event	Female	2	1.98661	-2.58089	0.00775066	1.36755	1.98661	NA	NA	NA	0	NA	NA	NA	2	11002902	11077090	11002900	11077088	0	11002900	74188
NIFLUGEL	Non_withdrawal_event	Female	2	1.98661	-2.58089	0.00775066	1.36755	1.98661	NA	NA	NA	0	NA	NA	NA	2	11002902	11077090	11002900	11077088	0	11002900	74188
NIMESULID	Non_withdrawal_event	Female	2	1.98661	-2.58089	0.00775066	1.36755	1.98661	NA	NA	NA	0	NA	NA	NA	2	11002902	11077090	11002900	11077088	0	11002900	74188
NON STEROIDAL ANTIINFLAMMATORY	Non_withdrawal_event	Female	2	1.98661	-2.58089	0.00775066	1.36755	1.98661	NA	NA	NA	0	NA	NA	NA	2	11002902	11077090	11002900	11077088	0	11002900	74188
OGASTORO	Non_withdrawal_event	Female	2	1.98661	-2.58089	0.00775066	1.36755	1.98661	NA	NA	NA	0	NA	NA	NA	2	11002902	11077090	11002900	11077088	0	11002900	74188
OXTRIPHYLLINE	Non_withdrawal_event	Female	2	1.98661	-2.58089	0.00775066	1.36755	1.98661	NA	NA	NA	0	NA	NA	NA	2	11002902	11077090	11002900	11077088	0	11002900	74188
PALLADON HARTKAPSELN	Non_withdrawal_event	Female	2	1.98661	-2.58089	0.00775066	1.36755	1.98661	NA	NA	NA	0	NA	NA	NA	2	11002902	11077090	11002900	11077088	0	11002900	74188
PALMITOYL-2-OLEOYL-SN-GLYCERO-3-),_COLFOSCERIL \PALMITIC ACID\SINAPULTIDE	Non_withdrawal_event	Female	2	1.98661	-2.58089	0.00775066	1.36755	1.98661	NA	NA	NA	0	NA	NA	NA	2	11002902	11077090	11002900	11077088	0	11002900	74188
PANRETIN	Non_withdrawal_event	Female	2	1.98661	-2.58089	0.00775066	1.36755	1.98661	NA	NA	NA	0	NA	NA	NA	2	11002902	11077090	11002900	11077088	0	11002900	74188
PENICILLIUM CAMEMBERTIPENICILLIUM CHRYSOGENUM VAR. CHRYSOGENUM_PENICILLIUM DIGITATUM\PENICILLIUM ROQUEFORTI	Non_withdrawal_event	Female	2	1.98661	-2.58089	0.00775066	1.36755	1.98661	NA	NA	NA	0	NA	NA	NA	2	11002902	11077090	11002900	11077088	0	11002900	74188
PIPERACILLIN TAZOBACTAM SODIUM	Non_withdrawal_event	Female	2	1.98661	-2.58089	0.00775066	1.36755	1.98661	NA	NA	NA	0	NA	NA	NA	2	11002902	11077090	11002900	11077088	0	11002900	74188
PK MERZ	Non_withdrawal_event	Female	2	1.98661	-2.58089	0.00775066	1.36755	1.98661	NA	NA	NA	0	NA	NA	NA	2	11002902	11077090	11002900	11077088	0	11002900	74188
PROBIOTICS NOSVITAMINS	Non_withdrawal_event	Female	2	1.98661	-2.58089	0.00775066	1.36755	1.98661	NA	NA	NA	0	NA	NA	NA	2	11002902	11077090	11002900	11077088	0	11002900	74188
PROCRIN	Non_withdrawal_event	Female	2	1.98661	-2.58089	0.00775066	1.36755	1.98661	NA	NA	NA	0	NA	NA	NA	2	11002902	11077090	11002900	11077088	0	11002900	74188
RANCEPINE	Non_withdrawal_event	Female	2	1.98661	-2.58089	0.00775066	1.36755	1.98661	NA	NA	NA	0	NA	NA	NA	2	11002902	11077090	11002900	11077088	0	11002900	74188
RESPLEN	Non_withdrawal_event	Female	2	1.98661	-2.58089	0.00775066	1.36755	1.98661	NA	NA	NA	0	NA	NA	NA	2	11002902	11077090	11002900	11077088	0	11002900	74188
RIFAMATE	Non_withdrawal_event	Female	2	1.98661	-2.58089	0.00775066	1.36755	1.98661	NA	NA	NA	0	NA	NA	NA	2	11002902	11077090	11002900	11077088	0	11002900	74188
ROFERON	Non_withdrawal_event	Female	2	1.98661	-2.58089	0.00775066	1.36755	1.98661	NA	NA	NA	0	NA	NA	NA	2	11002902	11077090	11002900	11077088	0	11002900	74188
RUTIN	Non_withdrawal_event	Female	2	1.98661	-2.58089	0.00775066	1.36755	1.98661	NA	NA	NA	0	NA	NA	NA	2	11002902	11077090	11002900	11077088	0	11002900	74188
SCOPE	Non_withdrawal_event	Female	2	1.98661	-2.58089	0.00775066	1.36755	1.98661	NA	NA	NA	0	NA	NA	NA	2	11002902	11077090	11002900	11077088	0	11002900	74188
SORILUX	Non_withdrawal_event	Female	2	1.98661	-2.58089	0.00775066	1.36755	1.98661	NA	NA	NA	0	NA	NA	NA	2	11002902	11077090	11002900	11077088	0	11002900	74188
THIAZOLIDINEDIONES	Non_withdrawal_event	Female	2	1.98661	-2.58089	0.00775066	1.36755	1.98661	NA	NA	NA	0	NA	NA	NA	2	11002902	11077090	11002900	11077088	0	11002900	74188
TILDIEM NOT )	Non_withdrawal_event	Female	2	1.98661	-2.58089	0.00775066	1.36755	1.98661	NA	NA	NA	0	NA	NA	NA	2	11002902	11077090	11002900	11077088	0	11002900	74188
TIMOTHY GRASS POLLEN ALLERGEN EXTRACT	Non_withdrawal_event	Female	2	1.98661	-2.58089	0.00775066	1.36755	1.98661	NA	NA	NA	0	NA	NA	NA	2	11002902	11077090	11002900	11077088	0	11002900	74188
TOPETECAN	Non_withdrawal_event	Female	2	1.98661	-2.58089	0.00775066	1.36755	1.98661	NA	NA	NA	0	NA	NA	NA	2	11002902	11077090	11002900	11077088	0	11002900	74188
TRECATOR	Non_withdrawal_event	Female	2	1.98661	-2.58089	0.00775066	1.36755	1.98661	NA	NA	NA	0	NA	NA	NA	2	11002902	11077090	11002900	11077088	0	11002900	74188
TRILAX	Non_withdrawal_event	Female	2	1.98661	-2.58089	0.00775066	1.36755	1.98661	NA	NA	NA	0	NA	NA	NA	2	11002902	11077090	11002900	11077088	0	11002900	74188
UNNAMED MEDICATION	Non_withdrawal_event	Female	2	1.98661	-2.58089	0.00775066	1.36755	1.98661	NA	NA	NA	0	NA	NA	NA	2	11002902	11077090	11002900	11077088	0	11002900	74188
VITAMINSZINC	Non_withdrawal_event	Female	2	1.98661	-2.58089	0.00775066	1.36755	1.98661	NA	NA	NA	0	NA	NA	NA	2	11002902	11077090	11002900	11077088	0	11002900	74188
ZAMADOL	Non_withdrawal_event	Female	2	1.98661	-2.58089	0.00775066	1.36755	1.98661	NA	NA	NA	0	NA	NA	NA	2	11002902	11077090	11002900	11077088	0	11002900	74188
NOREPINEPHRINE BASEML	Non_withdrawal_event	Female	2	1.98661	-2.58089	0.00775066	1.36755	1.98661	NA	NA	NA	0	NA	NA	NA	2	11002902	11077090	11002900	11077088	0	11002900	74188
KARY UNI	Non_withdrawal_event	Female	2	1.98661	-2.58089	0.00775066	1.36755	1.98661	NA	NA	NA	0	NA	NA	NA	2	11002902	11077090	11002900	11077088	0	11002900	74188
CALCIUM CHLORIDEMAGNESIUM_CHLORIDE\ \SODIUM CHLORIDE\SODIUM , DIBASIC	Non_withdrawal_event	Female	2	1.98661	-2.58089	0.00775066	1.36755	1.98661	NA	NA	NA	0	NA	NA	NA	2	11002902	11077090	11002900	11077088	0	11002900	74188
RESCRIPTOR	Non_withdrawal_event	Female	2	1.98661	-2.58089	0.00775066	1.36755	1.98661	NA	NA	NA	0	NA	NA	NA	2	11002902	11077090	11002900	11077088	0	11002900	74188
PNEUMO	Non_withdrawal_event	Female	2	1.98661	-2.58089	0.00775066	1.36755	1.98661	NA	NA	NA	0	NA	NA	NA	2	11002902	11077090	11002900	11077088	0	11002900	74188
PROPANE	Non_withdrawal_event	Female	2	1.98661	-2.58089	0.00775066	1.36755	1.98661	NA	NA	NA	0	NA	NA	NA	2	11002902	11077090	11002900	11077088	0	11002900	74188
SUDACARE SHOWER SOOTHERS	Non_withdrawal_event	Female	2	1.98661	-2.58089	0.00775066	1.36755	1.98661	NA	NA	NA	0	NA	NA	NA	2	11002902	11077090	11002900	11077088	0	11002900	74188
VINBLASTIN	Non_withdrawal_event	Female	2	1.98661	-2.58089	0.00775066	1.36755	1.98661	NA	NA	NA	0	NA	NA	NA	2	11002902	11077090	11002900	11077088	0	11002900	74188
METHYL CCNU	Non_withdrawal_event	Female	2	1.98661	-2.58089	0.00775066	1.36755	1.98661	NA	NA	NA	0	NA	NA	NA	2	11002902	11077090	11002900	11077088	0	11002900	74188
HELIXATE FS	Non_withdrawal_event	Female	2	1.98661	-2.58089	0.00775066	1.36755	1.98661	NA	NA	NA	0	NA	NA	NA	2	11002902	11077090	11002900	11077088	0	11002900	74188
OMNIC OCAS ORODISPERSABLE	Non_withdrawal_event	Female	2	1.98661	-2.58089	0.00775066	1.36755	1.98661	NA	NA	NA	0	NA	NA	NA	2	11002902	11077090	11002900	11077088	0	11002900	74188
ALLOPURINOLALLOPURINOL	Non_withdrawal_event	Female	2	1.98661	-2.58089	0.00775066	1.36755	1.98661	NA	NA	NA	0	NA	NA	NA	2	11002902	11077090	11002900	11077088	0	11002900	74188
APOREX	Non_withdrawal_event	Female	2	1.98661	-2.58089	0.00775066	1.36755	1.98661	NA	NA	NA	0	NA	NA	NA	2	11002902	11077090	11002900	11077088	0	11002900	74188
CACTINOMYCIN	Non_withdrawal_event	Female	2	1.98661	-2.58089	0.00775066	1.36755	1.98661	NA	NA	NA	0	NA	NA	NA	2	11002902	11077090	11002900	11077088	0	11002900	74188
CUPRIC	Non_withdrawal_event	Female	2	1.98661	-2.58089	0.00775066	1.36755	1.98661	NA	NA	NA	0	NA	NA	NA	2	11002902	11077090	11002900	11077088	0	11002900	74188
INFANTS PEDIACARE DECONGESTANT	Non_withdrawal_event	Female	2	1.98661	-2.58089	0.00775066	1.36755	1.98661	NA	NA	NA	0	NA	NA	NA	2	11002902	11077090	11002900	11077088	0	11002900	74188
NEUFAN	Non_withdrawal_event	Female	2	1.98661	-2.58089	0.00775066	1.36755	1.98661	NA	NA	NA	0	NA	NA	NA	2	11002902	11077090	11002900	11077088	0	11002900	74188
RITONAVIRTIPRANAVIR	Non_withdrawal_event	Female	2	1.98661	-2.58089	0.00775066	1.36755	1.98661	NA	NA	NA	0	NA	NA	NA	2	11002902	11077090	11002900	11077088	0	11002900	74188
VITRASE	Non_withdrawal_event	Female	2	1.98661	-2.58089	0.00775066	1.36755	1.98661	NA	NA	NA	0	NA	NA	NA	2	11002902	11077090	11002900	11077088	0	11002900	74188
ACETAMINOPHEN WPSEUDOEPHEDRINE	Non_withdrawal_event	Female	2	1.98661	-2.58089	0.00775066	1.36755	1.98661	NA	NA	NA	0	NA	NA	NA	2	11002902	11077090	11002900	11077088	0	11002900	74188
BAXTER	Non_withdrawal_event	Female	2	1.98661	-2.58089	0.00775066	1.36755	1.98661	NA	NA	NA	0	NA	NA	NA	2	11002902	11077090	11002900	11077088	0	11002900	74188
ACETASOL HC	Non_withdrawal_event	Female	2	1.98661	-2.58089	0.00775066	1.36755	1.98661	NA	NA	NA	0	NA	NA	NA	2	11002902	11077090	11002900	11077088	0	11002900	74188
ACTIFED COLD_ALLERGY	Non_withdrawal_event	Female	2	1.98661	-2.58089	0.00775066	1.36755	1.98661	NA	NA	NA	0	NA	NA	NA	2	11002902	11077090	11002900	11077088	0	11002900	74188
ACUITEL	Non_withdrawal_event	Female	2	1.98661	-2.58089	0.00775066	1.36755	1.98661	NA	NA	NA	0	NA	NA	NA	2	11002902	11077090	11002900	11077088	0	11002900	74188
ADRENAL CORTICAL EXTRACT	Non_withdrawal_event	Female	2	1.98661	-2.58089	0.00775066	1.36755	1.98661	NA	NA	NA	0	NA	NA	NA	2	11002902	11077090	11002900	11077088	0	11002900	74188
AGRASTAT	Non_withdrawal_event	Female	2	1.98661	-2.58089	0.00775066	1.36755	1.98661	NA	NA	NA	0	NA	NA	NA	2	11002902	11077090	11002900	11077088	0	11002900	74188
ALCOHOL PREP PAD TRIAD	Non_withdrawal_event	Female	2	1.98661	-2.58089	0.00775066	1.36755	1.98661	NA	NA	NA	0	NA	NA	NA	2	11002902	11077090	11002900	11077088	0	11002900	74188
ALGINIC ACID_ALUMINIUM HYDROXIDE + MAGNESIUM ALGIN.AC	Non_withdrawal_event	Female	2	1.98661	-2.58089	0.00775066	1.36755	1.98661	NA	NA	NA	0	NA	NA	NA	2	11002902	11077090	11002900	11077088	0	11002900	74188
ALL THERAPEUTICS PRODUCTS	Non_withdrawal_event	Female	2	1.98661	-2.58089	0.00775066	1.36755	1.98661	NA	NA	NA	0	NA	NA	NA	2	11002902	11077090	11002900	11077088	0	11002900	74188
AMINO ACIDSCARBOHYDRATES_MINERALS\VITAMINS	Non_withdrawal_event	Female	2	1.98661	-2.58089	0.00775066	1.36755	1.98661	NA	NA	NA	0	NA	NA	NA	2	11002902	11077090	11002900	11077088	0	11002900	74188
AMINOPYRINE	Non_withdrawal_event	Female	2	1.98661	-2.58089	0.00775066	1.36755	1.98661	NA	NA	NA	0	NA	NA	NA	2	11002902	11077090	11002900	11077088	0	11002900	74188
AMITRIL	Non_withdrawal_event	Female	2	1.98661	-2.58089	0.00775066	1.36755	1.98661	NA	NA	NA	0	NA	NA	NA	2	11002902	11077090	11002900	11077088	0	11002900	74188
AMLODIPINO	Non_withdrawal_event	Female	2	1.98661	-2.58089	0.00775066	1.36755	1.98661	NA	NA	NA	0	NA	NA	NA	2	11002902	11077090	11002900	11077088	0	11002900	74188
AMOXICILLINCLARITHROMYCIN_PANTOPRAZOLE	Non_withdrawal_event	Female	2	1.98661	-2.58089	0.00775066	1.36755	1.98661	NA	NA	NA	0	NA	NA	NA	2	11002902	11077090	11002900	11077088	0	11002900	74188
AMOXYCILLIN	Non_withdrawal_event	Female	2	1.98661	-2.58089	0.00775066	1.36755	1.98661	NA	NA	NA	0	NA	NA	NA	2	11002902	11077090	11002900	11077088	0	11002900	74188
ANSIOLIN	Non_withdrawal_event	Female	2	1.98661	-2.58089	0.00775066	1.36755	1.98661	NA	NA	NA	0	NA	NA	NA	2	11002902	11077090	11002900	11077088	0	11002900	74188
ANTIINFLAMMATORY AGENTS NON-STEROIDS	Non_withdrawal_event	Female	2	1.98661	-2.58089	0.00775066	1.36755	1.98661	NA	NA	NA	0	NA	NA	NA	2	11002902	11077090	11002900	11077088	0	11002900	74188
ANZIEF	Non_withdrawal_event	Female	2	1.98661	-2.58089	0.00775066	1.36755	1.98661	NA	NA	NA	0	NA	NA	NA	2	11002902	11077090	11002900	11077088	0	11002900	74188
ARIPRAZOLE	Non_withdrawal_event	Female	2	1.98661	-2.58089	0.00775066	1.36755	1.98661	NA	NA	NA	0	NA	NA	NA	2	11002902	11077090	11002900	11077088	0	11002900	74188
ARITMAL	Non_withdrawal_event	Female	2	1.98661	-2.58089	0.00775066	1.36755	1.98661	NA	NA	NA	0	NA	NA	NA	2	11002902	11077090	11002900	11077088	0	11002900	74188
ARKOLAMYL	Non_withdrawal_event	Female	2	1.98661	-2.58089	0.00775066	1.36755	1.98661	NA	NA	NA	0	NA	NA	NA	2	11002902	11077090	11002900	11077088	0	11002900	74188
ASPIRINCITRIC ACID_	Non_withdrawal_event	Female	2	1.98661	-2.58089	0.00775066	1.36755	1.98661	NA	NA	NA	0	NA	NA	NA	2	11002902	11077090	11002900	11077088	0	11002900	74188
ATROPINE SULFATEDIFENOXIN	Non_withdrawal_event	Female	2	1.98661	-2.58089	0.00775066	1.36755	1.98661	NA	NA	NA	0	NA	NA	NA	2	11002902	11077090	11002900	11077088	0	11002900	74188
AZUNOL	Non_withdrawal_event	Female	2	1.98661	-2.58089	0.00775066	1.36755	1.98661	NA	NA	NA	0	NA	NA	NA	2	11002902	11077090	11002900	11077088	0	11002900	74188
B7867QANTICOAGULANT SOD SOL	Non_withdrawal_event	Female	2	1.98661	-2.58089	0.00775066	1.36755	1.98661	NA	NA	NA	0	NA	NA	NA	2	11002902	11077090	11002900	11077088	0	11002900	74188
BACITRACINNEOMYCIN	Non_withdrawal_event	Female	2	1.98661	-2.58089	0.00775066	1.36755	1.98661	NA	NA	NA	0	NA	NA	NA	2	11002902	11077090	11002900	11077088	0	11002900	74188
BAYCARON	Non_withdrawal_event	Female	2	1.98661	-2.58089	0.00775066	1.36755	1.98661	NA	NA	NA	0	NA	NA	NA	2	11002902	11077090	11002900	11077088	0	11002900	74188
BELLADONNA ALKALOIDS	Non_withdrawal_event	Female	2	1.98661	-2.58089	0.00775066	1.36755	1.98661	NA	NA	NA	0	NA	NA	NA	2	11002902	11077090	11002900	11077088	0	11002900	74188
BENDAMUSTINE CEPHALON	Non_withdrawal_event	Female	2	1.98661	-2.58089	0.00775066	1.36755	1.98661	NA	NA	NA	0	NA	NA	NA	2	11002902	11077090	11002900	11077088	0	11002900	74188
BENEFLUR AMPULE	Non_withdrawal_event	Female	2	1.98661	-2.58089	0.00775066	1.36755	1.98661	NA	NA	NA	0	NA	NA	NA	2	11002902	11077090	11002900	11077088	0	11002900	74188
BICART_	Non_withdrawal_event	Female	2	1.98661	-2.58089	0.00775066	1.36755	1.98661	NA	NA	NA	0	NA	NA	NA	2	11002902	11077090	11002900	11077088	0	11002900	74188
BIXALOMER	Non_withdrawal_event	Female	2	1.98661	-2.58089	0.00775066	1.36755	1.98661	NA	NA	NA	0	NA	NA	NA	2	11002902	11077090	11002900	11077088	0	11002900	74188
BLINDED THERAPY PERINDOPRIL_INDAPAMIDE VS ]	Non_withdrawal_event	Female	2	1.98661	-2.58089	0.00775066	1.36755	1.98661	NA	NA	NA	0	NA	NA	NA	2	11002902	11077090	11002900	11077088	0	11002900	74188
BOS TAURUS ADRENAL CORTEX CORTICOSTEROIDS	Non_withdrawal_event	Female	2	1.98661	-2.58089	0.00775066	1.36755	1.98661	NA	NA	NA	0	NA	NA	NA	2	11002902	11077090	11002900	11077088	0	11002900	74188
BRENTUXIMAB VEDOTINPLACEBO	Non_withdrawal_event	Female	2	1.98661	-2.58089	0.00775066	1.36755	1.98661	NA	NA	NA	0	NA	NA	NA	2	11002902	11077090	11002900	11077088	0	11002900	74188
BRIAZIDE	Non_withdrawal_event	Female	2	1.98661	-2.58089	0.00775066	1.36755	1.98661	NA	NA	NA	0	NA	NA	NA	2	11002902	11077090	11002900	11077088	0	11002900	74188
BRONUCK	Non_withdrawal_event	Female	2	1.98661	-2.58089	0.00775066	1.36755	1.98661	NA	NA	NA	0	NA	NA	NA	2	11002902	11077090	11002900	11077088	0	11002900	74188
BUPIVACAINE BUPIVACAINE)	Non_withdrawal_event	Female	2	1.98661	-2.58089	0.00775066	1.36755	1.98661	NA	NA	NA	0	NA	NA	NA	2	11002902	11077090	11002900	11077088	0	11002900	74188
CALCINEURIN INHIBITOR	Non_withdrawal_event	Female	2	1.98661	-2.58089	0.00775066	1.36755	1.98661	NA	NA	NA	0	NA	NA	NA	2	11002902	11077090	11002900	11077088	0	11002900	74188
CARPRONIUM	Non_withdrawal_event	Female	2	1.98661	-2.58089	0.00775066	1.36755	1.98661	NA	NA	NA	0	NA	NA	NA	2	11002902	11077090	11002900	11077088	0	11002900	74188
CATAFAST	Non_withdrawal_event	Female	2	1.98661	-2.58089	0.00775066	1.36755	1.98661	NA	NA	NA	0	NA	NA	NA	2	11002902	11077090	11002900	11077088	0	11002900	74188
CEFAZOLINA	Non_withdrawal_event	Female	2	1.98661	-2.58089	0.00775066	1.36755	1.98661	NA	NA	NA	0	NA	NA	NA	2	11002902	11077090	11002900	11077088	0	11002900	74188
CEPAZINE	Non_withdrawal_event	Female	2	1.98661	-2.58089	0.00775066	1.36755	1.98661	NA	NA	NA	0	NA	NA	NA	2	11002902	11077090	11002900	11077088	0	11002900	74188
CHEMO	Non_withdrawal_event	Female	2	1.98661	-2.58089	0.00775066	1.36755	1.98661	NA	NA	NA	0	NA	NA	NA	2	11002902	11077090	11002900	11077088	0	11002900	74188
CHITOSAN	Non_withdrawal_event	Female	2	1.98661	-2.58089	0.00775066	1.36755	1.98661	NA	NA	NA	0	NA	NA	NA	2	11002902	11077090	11002900	11077088	0	11002900	74188
CHLOROMETHCATHINONE	Non_withdrawal_event	Female	2	1.98661	-2.58089	0.00775066	1.36755	1.98661	NA	NA	NA	0	NA	NA	NA	2	11002902	11077090	11002900	11077088	0	11002900	74188
CIATYLZ	Non_withdrawal_event	Female	2	1.98661	-2.58089	0.00775066	1.36755	1.98661	NA	NA	NA	0	NA	NA	NA	2	11002902	11077090	11002900	11077088	0	11002900	74188
CLAVULANIC ACIDTICARCILLIN	Non_withdrawal_event	Female	2	1.98661	-2.58089	0.00775066	1.36755	1.98661	NA	NA	NA	0	NA	NA	NA	2	11002902	11077090	11002900	11077088	0	11002900	74188
COLAZIDE	Non_withdrawal_event	Female	2	1.98661	-2.58089	0.00775066	1.36755	1.98661	NA	NA	NA	0	NA	NA	NA	2	11002902	11077090	11002900	11077088	0	11002900	74188
CONTMIN	Non_withdrawal_event	Female	2	1.98661	-2.58089	0.00775066	1.36755	1.98661	NA	NA	NA	0	NA	NA	NA	2	11002902	11077090	11002900	11077088	0	11002900	74188
COOL LISTERINE MOUTHWASH	Non_withdrawal_event	Female	2	1.98661	-2.58089	0.00775066	1.36755	1.98661	NA	NA	NA	0	NA	NA	NA	2	11002902	11077090	11002900	11077088	0	11002900	74188
CORN	Non_withdrawal_event	Female	2	1.98661	-2.58089	0.00775066	1.36755	1.98661	NA	NA	NA	0	NA	NA	NA	2	11002902	11077090	11002900	11077088	0	11002900	74188
CPT 2	Non_withdrawal_event	Female	2	1.98661	-2.58089	0.00775066	1.36755	1.98661	NA	NA	NA	0	NA	NA	NA	2	11002902	11077090	11002900	11077088	0	11002900	74188
CREST PRO CLINICAL MOUTHWASH	Non_withdrawal_event	Female	2	1.98661	-2.58089	0.00775066	1.36755	1.98661	NA	NA	NA	0	NA	NA	NA	2	11002902	11077090	11002900	11077088	0	11002900	74188
CULTURELLE	Non_withdrawal_event	Female	2	1.98661	-2.58089	0.00775066	1.36755	1.98661	NA	NA	NA	0	NA	NA	NA	2	11002902	11077090	11002900	11077088	0	11002900	74188
DARVONN	Non_withdrawal_event	Female	2	1.98661	-2.58089	0.00775066	1.36755	1.98661	NA	NA	NA	0	NA	NA	NA	2	11002902	11077090	11002900	11077088	0	11002900	74188
DESELEX	Non_withdrawal_event	Female	2	1.98661	-2.58089	0.00775066	1.36755	1.98661	NA	NA	NA	0	NA	NA	NA	2	11002902	11077090	11002900	11077088	0	11002900	74188
DIGETEK	Non_withdrawal_event	Female	2	1.98661	-2.58089	0.00775066	1.36755	1.98661	NA	NA	NA	0	NA	NA	NA	2	11002902	11077090	11002900	11077088	0	11002900	74188
DIMEMORFAN	Non_withdrawal_event	Female	2	1.98661	-2.58089	0.00775066	1.36755	1.98661	NA	NA	NA	0	NA	NA	NA	2	11002902	11077090	11002900	11077088	0	11002900	74188
EKEPPRA	Non_withdrawal_event	Female	2	1.98661	-2.58089	0.00775066	1.36755	1.98661	NA	NA	NA	0	NA	NA	NA	2	11002902	11077090	11002900	11077088	0	11002900	74188
EMBELINE	Non_withdrawal_event	Female	2	1.98661	-2.58089	0.00775066	1.36755	1.98661	NA	NA	NA	0	NA	NA	NA	2	11002902	11077090	11002900	11077088	0	11002900	74188
EMTRICITABINERILPIVIRINE_TENOFOVIR	Non_withdrawal_event	Female	2	1.98661	-2.58089	0.00775066	1.36755	1.98661	NA	NA	NA	0	NA	NA	NA	2	11002902	11077090	11002900	11077088	0	11002900	74188
EPOSIN	Non_withdrawal_event	Female	2	1.98661	-2.58089	0.00775066	1.36755	1.98661	NA	NA	NA	0	NA	NA	NA	2	11002902	11077090	11002900	11077088	0	11002900	74188
ETILTOX	Non_withdrawal_event	Female	2	1.98661	-2.58089	0.00775066	1.36755	1.98661	NA	NA	NA	0	NA	NA	NA	2	11002902	11077090	11002900	11077088	0	11002900	74188
FENOFIBRATEPRAVASTATIN	Non_withdrawal_event	Female	2	1.98661	-2.58089	0.00775066	1.36755	1.98661	NA	NA	NA	0	NA	NA	NA	2	11002902	11077090	11002900	11077088	0	11002900	74188
FERRIC REDPRAMOXINE_ZINC OXIDE	Non_withdrawal_event	Female	2	1.98661	-2.58089	0.00775066	1.36755	1.98661	NA	NA	NA	0	NA	NA	NA	2	11002902	11077090	11002900	11077088	0	11002900	74188
FLU VACCINATION	Non_withdrawal_event	Female	2	1.98661	-2.58089	0.00775066	1.36755	1.98661	NA	NA	NA	0	NA	NA	NA	2	11002902	11077090	11002900	11077088	0	11002900	74188
FLUIDASA	Non_withdrawal_event	Female	2	1.98661	-2.58089	0.00775066	1.36755	1.98661	NA	NA	NA	0	NA	NA	NA	2	11002902	11077090	11002900	11077088	0	11002900	74188
FLUOROURACILLEUCOVORIN	Non_withdrawal_event	Female	2	1.98661	-2.58089	0.00775066	1.36755	1.98661	NA	NA	NA	0	NA	NA	NA	2	11002902	11077090	11002900	11077088	0	11002900	74188
FLURINOL	Non_withdrawal_event	Female	2	1.98661	-2.58089	0.00775066	1.36755	1.98661	NA	NA	NA	0	NA	NA	NA	2	11002902	11077090	11002900	11077088	0	11002900	74188
GASX EXTSTR CHEWABLE CHERRY CREME CHEWABLE TA	Non_withdrawal_event	Female	2	1.98661	-2.58089	0.00775066	1.36755	1.98661	NA	NA	NA	0	NA	NA	NA	2	11002902	11077090	11002900	11077088	0	11002900	74188
GINKGO BILOBA EXTRACT	Non_withdrawal_event	Female	2	1.98661	-2.58089	0.00775066	1.36755	1.98661	NA	NA	NA	0	NA	NA	NA	2	11002902	11077090	11002900	11077088	0	11002900	74188
GLYCERINE	Non_withdrawal_event	Female	2	1.98661	-2.58089	0.00775066	1.36755	1.98661	NA	NA	NA	0	NA	NA	NA	2	11002902	11077090	11002900	11077088	0	11002900	74188
GLYCOPYRROLATENEOSTIGMINE	Non_withdrawal_event	Female	2	1.98661	-2.58089	0.00775066	1.36755	1.98661	NA	NA	NA	0	NA	NA	NA	2	11002902	11077090	11002900	11077088	0	11002900	74188
GODAMED	Non_withdrawal_event	Female	2	1.98661	-2.58089	0.00775066	1.36755	1.98661	NA	NA	NA	0	NA	NA	NA	2	11002902	11077090	11002900	11077088	0	11002900	74188
GONADOTROPINS	Non_withdrawal_event	Female	2	1.98661	-2.58089	0.00775066	1.36755	1.98661	NA	NA	NA	0	NA	NA	NA	2	11002902	11077090	11002900	11077088	0	11002900	74188
HEPARIN SODIUM PLASTIC CONTAINER	Non_withdrawal_event	Female	2	1.98661	-2.58089	0.00775066	1.36755	1.98661	NA	NA	NA	0	NA	NA	NA	2	11002902	11077090	11002900	11077088	0	11002900	74188
HEPARIN UNITSML PORCINE	Non_withdrawal_event	Female	2	1.98661	-2.58089	0.00775066	1.36755	1.98661	NA	NA	NA	0	NA	NA	NA	2	11002902	11077090	11002900	11077088	0	11002900	74188
HEPARINOID	Non_withdrawal_event	Female	2	1.98661	-2.58089	0.00775066	1.36755	1.98661	NA	NA	NA	0	NA	NA	NA	2	11002902	11077090	11002900	11077088	0	11002900	74188
HICONCIL	Non_withdrawal_event	Female	2	1.98661	-2.58089	0.00775066	1.36755	1.98661	NA	NA	NA	0	NA	NA	NA	2	11002902	11077090	11002900	11077088	0	11002900	74188
HIGH CHOLESTEROL MEDICATION	Non_withdrawal_event	Female	2	1.98661	-2.58089	0.00775066	1.36755	1.98661	NA	NA	NA	0	NA	NA	NA	2	11002902	11077090	11002900	11077088	0	11002900	74188
HYSITE	Non_withdrawal_event	Female	2	1.98661	-2.58089	0.00775066	1.36755	1.98661	NA	NA	NA	0	NA	NA	NA	2	11002902	11077090	11002900	11077088	0	11002900	74188
IGIVNEX TALECRIS (IMMUNE GLOBULIN , CAPRYLATE_CHROMATOGRAP	Non_withdrawal_event	Female	2	1.98661	-2.58089	0.00775066	1.36755	1.98661	NA	NA	NA	0	NA	NA	NA	2	11002902	11077090	11002900	11077088	0	11002900	74188
IL	Non_withdrawal_event	Female	2	1.98661	-2.58089	0.00775066	1.36755	1.98661	NA	NA	NA	0	NA	NA	NA	2	11002902	11077090	11002900	11077088	0	11002900	74188
ILOMEDINE	Non_withdrawal_event	Female	2	1.98661	-2.58089	0.00775066	1.36755	1.98661	NA	NA	NA	0	NA	NA	NA	2	11002902	11077090	11002900	11077088	0	11002900	74188
INTELLENCE	Non_withdrawal_event	Female	2	1.98661	-2.58089	0.00775066	1.36755	1.98661	NA	NA	NA	0	NA	NA	NA	2	11002902	11077090	11002900	11077088	0	11002900	74188
INTENSITYMODULATED RADIOTHERAPY	Non_withdrawal_event	Female	2	1.98661	-2.58089	0.00775066	1.36755	1.98661	NA	NA	NA	0	NA	NA	NA	2	11002902	11077090	11002900	11077088	0	11002900	74188
INTERLEUKIN, RECOMBINANT	Non_withdrawal_event	Female	2	1.98661	-2.58089	0.00775066	1.36755	1.98661	NA	NA	NA	0	NA	NA	NA	2	11002902	11077090	11002900	11077088	0	11002900	74188
ITOROL	Non_withdrawal_event	Female	2	1.98661	-2.58089	0.00775066	1.36755	1.98661	NA	NA	NA	0	NA	NA	NA	2	11002902	11077090	11002900	11077088	0	11002900	74188
KALINOR_	Non_withdrawal_event	Female	2	1.98661	-2.58089	0.00775066	1.36755	1.98661	NA	NA	NA	0	NA	NA	NA	2	11002902	11077090	11002900	11077088	0	11002900	74188
LACTEOL	Non_withdrawal_event	Female	2	1.98661	-2.58089	0.00775066	1.36755	1.98661	NA	NA	NA	0	NA	NA	NA	2	11002902	11077090	11002900	11077088	0	11002900	74188
LAMBROLIZUMAB	Non_withdrawal_event	Female	2	1.98661	-2.58089	0.00775066	1.36755	1.98661	NA	NA	NA	0	NA	NA	NA	2	11002902	11077090	11002900	11077088	0	11002900	74188
LANINAMIVIR	Non_withdrawal_event	Female	2	1.98661	-2.58089	0.00775066	1.36755	1.98661	NA	NA	NA	0	NA	NA	NA	2	11002902	11077090	11002900	11077088	0	11002900	74188
LAROPIPRANTNICOTINIC ACID HYDRAZIDE	Non_withdrawal_event	Female	2	1.98661	-2.58089	0.00775066	1.36755	1.98661	NA	NA	NA	0	NA	NA	NA	2	11002902	11077090	11002900	11077088	0	11002900	74188
LENABASUM	Non_withdrawal_event	Female	2	1.98661	-2.58089	0.00775066	1.36755	1.98661	NA	NA	NA	0	NA	NA	NA	2	11002902	11077090	11002900	11077088	0	11002900	74188
LENIMEC	Non_withdrawal_event	Female	2	1.98661	-2.58089	0.00775066	1.36755	1.98661	NA	NA	NA	0	NA	NA	NA	2	11002902	11077090	11002900	11077088	0	11002900	74188
LENS SNWF	Non_withdrawal_event	Female	2	1.98661	-2.58089	0.00775066	1.36755	1.98661	NA	NA	NA	0	NA	NA	NA	2	11002902	11077090	11002900	11077088	0	11002900	74188
LISPRO LIS50NPL	Non_withdrawal_event	Female	2	1.98661	-2.58089	0.00775066	1.36755	1.98661	NA	NA	NA	0	NA	NA	NA	2	11002902	11077090	11002900	11077088	0	11002900	74188
LORFENAMIN	Non_withdrawal_event	Female	2	1.98661	-2.58089	0.00775066	1.36755	1.98661	NA	NA	NA	0	NA	NA	NA	2	11002902	11077090	11002900	11077088	0	11002900	74188
MANUGEL	Non_withdrawal_event	Female	2	1.98661	-2.58089	0.00775066	1.36755	1.98661	NA	NA	NA	0	NA	NA	NA	2	11002902	11077090	11002900	11077088	0	11002900	74188
MCP HEXAL	Non_withdrawal_event	Female	2	1.98661	-2.58089	0.00775066	1.36755	1.98661	NA	NA	NA	0	NA	NA	NA	2	11002902	11077090	11002900	11077088	0	11002900	74188
MEFENACID	Non_withdrawal_event	Female	2	1.98661	-2.58089	0.00775066	1.36755	1.98661	NA	NA	NA	0	NA	NA	NA	2	11002902	11077090	11002900	11077088	0	11002900	74188
MEK INHIBITOR	Non_withdrawal_event	Female	2	1.98661	-2.58089	0.00775066	1.36755	1.98661	NA	NA	NA	0	NA	NA	NA	2	11002902	11077090	11002900	11077088	0	11002900	74188
MEMAC	Non_withdrawal_event	Female	2	1.98661	-2.58089	0.00775066	1.36755	1.98661	NA	NA	NA	0	NA	NA	NA	2	11002902	11077090	11002900	11077088	0	11002900	74188
METHACYCLINE	Non_withdrawal_event	Female	2	1.98661	-2.58089	0.00775066	1.36755	1.98661	NA	NA	NA	0	NA	NA	NA	2	11002902	11077090	11002900	11077088	0	11002900	74188
METMAB	Non_withdrawal_event	Female	2	1.98661	-2.58089	0.00775066	1.36755	1.98661	NA	NA	NA	0	NA	NA	NA	2	11002902	11077090	11002900	11077088	0	11002900	74188
MOUTHWASH	Non_withdrawal_event	Female	2	1.98661	-2.58089	0.00775066	1.36755	1.98661	NA	NA	NA	0	NA	NA	NA	2	11002902	11077090	11002900	11077088	0	11002900	74188
MOVICOL_	Non_withdrawal_event	Female	2	1.98661	-2.58089	0.00775066	1.36755	1.98661	NA	NA	NA	0	NA	NA	NA	2	11002902	11077090	11002900	11077088	0	11002900	74188
MYRBETRIG ASTELLAS	Non_withdrawal_event	Female	2	1.98661	-2.58089	0.00775066	1.36755	1.98661	NA	NA	NA	0	NA	NA	NA	2	11002902	11077090	11002900	11077088	0	11002900	74188
NAPHAZOLINE HYDROCHLORIDEPOLYETHYLENE GLYCOL	Non_withdrawal_event	Female	2	1.98661	-2.58089	0.00775066	1.36755	1.98661	NA	NA	NA	0	NA	NA	NA	2	11002902	11077090	11002900	11077088	0	11002900	74188
NOBELZIN	Non_withdrawal_event	Female	2	1.98661	-2.58089	0.00775066	1.36755	1.98661	NA	NA	NA	0	NA	NA	NA	2	11002902	11077090	11002900	11077088	0	11002900	74188
NONI JUICE	Non_withdrawal_event	Female	2	1.98661	-2.58089	0.00775066	1.36755	1.98661	NA	NA	NA	0	NA	NA	NA	2	11002902	11077090	11002900	11077088	0	11002900	74188
NOVODIGAL	Non_withdrawal_event	Female	2	1.98661	-2.58089	0.00775066	1.36755	1.98661	NA	NA	NA	0	NA	NA	NA	2	11002902	11077090	11002900	11077088	0	11002900	74188
NOVOLET R CHU	Non_withdrawal_event	Female	2	1.98661	-2.58089	0.00775066	1.36755	1.98661	NA	NA	NA	0	NA	NA	NA	2	11002902	11077090	11002900	11077088	0	11002900	74188
NUTRITIONAL SUPPLEMENTS	Non_withdrawal_event	Female	2	1.98661	-2.58089	0.00775066	1.36755	1.98661	NA	NA	NA	0	NA	NA	NA	2	11002902	11077090	11002900	11077088	0	11002900	74188
OCUVITE	Non_withdrawal_event	Female	2	1.98661	-2.58089	0.00775066	1.36755	1.98661	NA	NA	NA	0	NA	NA	NA	2	11002902	11077090	11002900	11077088	0	11002900	74188
OPHTHETIC	Non_withdrawal_event	Female	2	1.98661	-2.58089	0.00775066	1.36755	1.98661	NA	NA	NA	0	NA	NA	NA	2	11002902	11077090	11002900	11077088	0	11002900	74188
ORAPRED EXCEPT ), M	Non_withdrawal_event	Female	2	1.98661	-2.58089	0.00775066	1.36755	1.98661	NA	NA	NA	0	NA	NA	NA	2	11002902	11077090	11002900	11077088	0	11002900	74188
ORAXIM	Non_withdrawal_event	Female	2	1.98661	-2.58089	0.00775066	1.36755	1.98661	NA	NA	NA	0	NA	NA	NA	2	11002902	11077090	11002900	11077088	0	11002900	74188
PARKEMED	Non_withdrawal_event	Female	2	1.98661	-2.58089	0.00775066	1.36755	1.98661	NA	NA	NA	0	NA	NA	NA	2	11002902	11077090	11002900	11077088	0	11002900	74188
PEGFILGRASTIM AMGEN	Non_withdrawal_event	Female	2	1.98661	-2.58089	0.00775066	1.36755	1.98661	NA	NA	NA	0	NA	NA	NA	2	11002902	11077090	11002900	11077088	0	11002900	74188
PEGFILGRASTIMPBBK	Non_withdrawal_event	Female	2	1.98661	-2.58089	0.00775066	1.36755	1.98661	NA	NA	NA	0	NA	NA	NA	2	11002902	11077090	11002900	11077088	0	11002900	74188
PENICILLIN G POTASSIUMPENICILLIN G	Non_withdrawal_event	Female	2	1.98661	-2.58089	0.00775066	1.36755	1.98661	NA	NA	NA	0	NA	NA	NA	2	11002902	11077090	11002900	11077088	0	11002900	74188
PHISOHEX	Non_withdrawal_event	Female	2	1.98661	-2.58089	0.00775066	1.36755	1.98661	NA	NA	NA	0	NA	NA	NA	2	11002902	11077090	11002900	11077088	0	11002900	74188
PHYSIONEAL GLUCOSE PV_22, CLEAR-FLEX	Non_withdrawal_event	Female	2	1.98661	-2.58089	0.00775066	1.36755	1.98661	NA	NA	NA	0	NA	NA	NA	2	11002902	11077090	11002900	11077088	0	11002900	74188
PROACTIVE REPAIRING TREATMENT	Non_withdrawal_event	Female	2	1.98661	-2.58089	0.00775066	1.36755	1.98661	NA	NA	NA	0	NA	NA	NA	2	11002902	11077090	11002900	11077088	0	11002900	74188
PRODUCTS	Non_withdrawal_event	Female	2	1.98661	-2.58089	0.00775066	1.36755	1.98661	NA	NA	NA	0	NA	NA	NA	2	11002902	11077090	11002900	11077088	0	11002900	74188
PROPOFAN_	Non_withdrawal_event	Female	2	1.98661	-2.58089	0.00775066	1.36755	1.98661	NA	NA	NA	0	NA	NA	NA	2	11002902	11077090	11002900	11077088	0	11002900	74188
PROTAPHAN	Non_withdrawal_event	Female	2	1.98661	-2.58089	0.00775066	1.36755	1.98661	NA	NA	NA	0	NA	NA	NA	2	11002902	11077090	11002900	11077088	0	11002900	74188
PROTHROMPLEX STIM	Non_withdrawal_event	Female	2	1.98661	-2.58089	0.00775066	1.36755	1.98661	NA	NA	NA	0	NA	NA	NA	2	11002902	11077090	11002900	11077088	0	11002900	74188
PURSENNID_	Non_withdrawal_event	Female	2	1.98661	-2.58089	0.00775066	1.36755	1.98661	NA	NA	NA	0	NA	NA	NA	2	11002902	11077090	11002900	11077088	0	11002900	74188
QUINOLONES	Non_withdrawal_event	Female	2	1.98661	-2.58089	0.00775066	1.36755	1.98661	NA	NA	NA	0	NA	NA	NA	2	11002902	11077090	11002900	11077088	0	11002900	74188
RADIOPHARMACEUTICALS	Non_withdrawal_event	Female	2	1.98661	-2.58089	0.00775066	1.36755	1.98661	NA	NA	NA	0	NA	NA	NA	2	11002902	11077090	11002900	11077088	0	11002900	74188
RANEXA GILEAD	Non_withdrawal_event	Female	2	1.98661	-2.58089	0.00775066	1.36755	1.98661	NA	NA	NA	0	NA	NA	NA	2	11002902	11077090	11002900	11077088	0	11002900	74188
RATG	Non_withdrawal_event	Female	2	1.98661	-2.58089	0.00775066	1.36755	1.98661	NA	NA	NA	0	NA	NA	NA	2	11002902	11077090	11002900	11077088	0	11002900	74188
REMICAIDE	Non_withdrawal_event	Female	2	1.98661	-2.58089	0.00775066	1.36755	1.98661	NA	NA	NA	0	NA	NA	NA	2	11002902	11077090	11002900	11077088	0	11002900	74188
RIBAVIRIN PLUS PEGINTERFERON ALPHA	Non_withdrawal_event	Female	2	1.98661	-2.58089	0.00775066	1.36755	1.98661	NA	NA	NA	0	NA	NA	NA	2	11002902	11077090	11002900	11077088	0	11002900	74188
SEIROGAN	Non_withdrawal_event	Female	2	1.98661	-2.58089	0.00775066	1.36755	1.98661	NA	NA	NA	0	NA	NA	NA	2	11002902	11077090	11002900	11077088	0	11002900	74188
SEISHOKU	Non_withdrawal_event	Female	2	1.98661	-2.58089	0.00775066	1.36755	1.98661	NA	NA	NA	0	NA	NA	NA	2	11002902	11077090	11002900	11077088	0	11002900	74188
SERUM REDUCING AGENTS	Non_withdrawal_event	Female	2	1.98661	-2.58089	0.00775066	1.36755	1.98661	NA	NA	NA	0	NA	NA	NA	2	11002902	11077090	11002900	11077088	0	11002900	74188
SEVOFLURANE BAXTER	Non_withdrawal_event	Female	2	1.98661	-2.58089	0.00775066	1.36755	1.98661	NA	NA	NA	0	NA	NA	NA	2	11002902	11077090	11002900	11077088	0	11002900	74188
SIMVAHEXAL FILMCOATED ,	Non_withdrawal_event	Female	2	1.98661	-2.58089	0.00775066	1.36755	1.98661	NA	NA	NA	0	NA	NA	NA	2	11002902	11077090	11002900	11077088	0	11002900	74188
SOGILEN	Non_withdrawal_event	Female	2	1.98661	-2.58089	0.00775066	1.36755	1.98661	NA	NA	NA	0	NA	NA	NA	2	11002902	11077090	11002900	11077088	0	11002900	74188
SOMATULINE AUTOGEL LANREOTIDE	Non_withdrawal_event	Female	2	1.98661	-2.58089	0.00775066	1.36755	1.98661	NA	NA	NA	0	NA	NA	NA	2	11002902	11077090	11002900	11077088	0	11002900	74188
SOMATULINE AUTOSOLUTION LANRE	Non_withdrawal_event	Female	2	1.98661	-2.58089	0.00775066	1.36755	1.98661	NA	NA	NA	0	NA	NA	NA	2	11002902	11077090	11002900	11077088	0	11002900	74188
SPALT LIQUA	Non_withdrawal_event	Female	2	1.98661	-2.58089	0.00775066	1.36755	1.98661	NA	NA	NA	0	NA	NA	NA	2	11002902	11077090	11002900	11077088	0	11002900	74188
STERIODS	Non_withdrawal_event	Female	2	1.98661	-2.58089	0.00775066	1.36755	1.98661	NA	NA	NA	0	NA	NA	NA	2	11002902	11077090	11002900	11077088	0	11002900	74188
SUBJECT	Non_withdrawal_event	Female	2	1.98661	-2.58089	0.00775066	1.36755	1.98661	NA	NA	NA	0	NA	NA	NA	2	11002902	11077090	11002900	11077088	0	11002900	74188
TAIPROTON	Non_withdrawal_event	Female	2	1.98661	-2.58089	0.00775066	1.36755	1.98661	NA	NA	NA	0	NA	NA	NA	2	11002902	11077090	11002900	11077088	0	11002900	74188
TARAVID	Non_withdrawal_event	Female	2	1.98661	-2.58089	0.00775066	1.36755	1.98661	NA	NA	NA	0	NA	NA	NA	2	11002902	11077090	11002900	11077088	0	11002900	74188
TDF	Non_withdrawal_event	Female	2	1.98661	-2.58089	0.00775066	1.36755	1.98661	NA	NA	NA	0	NA	NA	NA	2	11002902	11077090	11002900	11077088	0	11002900	74188
TECHNETIUM TCM SESTAMIBI_TETRAKISCOPPER( ) TETRAFLUOROBORATE	Non_withdrawal_event	Female	2	1.98661	-2.58089	0.00775066	1.36755	1.98661	NA	NA	NA	0	NA	NA	NA	2	11002902	11077090	11002900	11077088	0	11002900	74188
TETRAHYDROURIDINE	Non_withdrawal_event	Female	2	1.98661	-2.58089	0.00775066	1.36755	1.98661	NA	NA	NA	0	NA	NA	NA	2	11002902	11077090	11002900	11077088	0	11002900	74188
TICARPEN	Non_withdrawal_event	Female	2	1.98661	-2.58089	0.00775066	1.36755	1.98661	NA	NA	NA	0	NA	NA	NA	2	11002902	11077090	11002900	11077088	0	11002900	74188
TINSET	Non_withdrawal_event	Female	2	1.98661	-2.58089	0.00775066	1.36755	1.98661	NA	NA	NA	0	NA	NA	NA	2	11002902	11077090	11002900	11077088	0	11002900	74188
TRACEVA	Non_withdrawal_event	Female	2	1.98661	-2.58089	0.00775066	1.36755	1.98661	NA	NA	NA	0	NA	NA	NA	2	11002902	11077090	11002900	11077088	0	11002900	74188
TRIMEDAL PHE	Non_withdrawal_event	Female	2	1.98661	-2.58089	0.00775066	1.36755	1.98661	NA	NA	NA	0	NA	NA	NA	2	11002902	11077090	11002900	11077088	0	11002900	74188
ULTRAVIST PHARMACY BULK	Non_withdrawal_event	Female	2	1.98661	-2.58089	0.00775066	1.36755	1.98661	NA	NA	NA	0	NA	NA	NA	2	11002902	11077090	11002900	11077088	0	11002900	74188
VARICELLAZOSTER IMMUNE GLOBULIN	Non_withdrawal_event	Female	2	1.98661	-2.58089	0.00775066	1.36755	1.98661	NA	NA	NA	0	NA	NA	NA	2	11002902	11077090	11002900	11077088	0	11002900	74188
VASOPRESSIN UNITS_	Non_withdrawal_event	Female	2	1.98661	-2.58089	0.00775066	1.36755	1.98661	NA	NA	NA	0	NA	NA	NA	2	11002902	11077090	11002900	11077088	0	11002900	74188
VICKS INH	Non_withdrawal_event	Female	2	1.98661	-2.58089	0.00775066	1.36755	1.98661	NA	NA	NA	0	NA	NA	NA	2	11002902	11077090	11002900	11077088	0	11002900	74188
VOLON	Non_withdrawal_event	Female	2	1.98661	-2.58089	0.00775066	1.36755	1.98661	NA	NA	NA	0	NA	NA	NA	2	11002902	11077090	11002900	11077088	0	11002900	74188
VOLTAROL RAPID	Non_withdrawal_event	Female	2	1.98661	-2.58089	0.00775066	1.36755	1.98661	NA	NA	NA	0	NA	NA	NA	2	11002902	11077090	11002900	11077088	0	11002900	74188
VYANSE	Non_withdrawal_event	Female	2	1.98661	-2.58089	0.00775066	1.36755	1.98661	NA	NA	NA	0	NA	NA	NA	2	11002902	11077090	11002900	11077088	0	11002900	74188
XOLEGEL	Non_withdrawal_event	Female	2	1.98661	-2.58089	0.00775066	1.36755	1.98661	NA	NA	NA	0	NA	NA	NA	2	11002902	11077090	11002900	11077088	0	11002900	74188
ZADITEN AL	Non_withdrawal_event	Female	2	1.98661	-2.58089	0.00775066	1.36755	1.98661	NA	NA	NA	0	NA	NA	NA	2	11002902	11077090	11002900	11077088	0	11002900	74188
ZANEDIP	Non_withdrawal_event	Female	2	1.98661	-2.58089	0.00775066	1.36755	1.98661	NA	NA	NA	0	NA	NA	NA	2	11002902	11077090	11002900	11077088	0	11002900	74188
ZOCORD	Non_withdrawal_event	Female	2	1.98661	-2.58089	0.00775066	1.36755	1.98661	NA	NA	NA	0	NA	NA	NA	2	11002902	11077090	11002900	11077088	0	11002900	74188
ZOLDEM	Non_withdrawal_event	Female	2	1.98661	-2.58089	0.00775066	1.36755	1.98661	NA	NA	NA	0	NA	NA	NA	2	11002902	11077090	11002900	11077088	0	11002900	74188
CHLORIDESODIUM_	Non_withdrawal_event	Female	2	1.98661	-2.58089	0.00775066	1.36755	1.98661	NA	NA	NA	0	NA	NA	NA	2	11002902	11077090	11002900	11077088	0	11002900	74188
CRENOLANIB	Non_withdrawal_event	Female	2	1.98661	-2.58089	0.00775066	1.36755	1.98661	NA	NA	NA	0	NA	NA	NA	2	11002902	11077090	11002900	11077088	0	11002900	74188
FORTECORTIN_	Non_withdrawal_event	Female	2	1.98661	-2.58089	0.00775066	1.36755	1.98661	NA	NA	NA	0	NA	NA	NA	2	11002902	11077090	11002900	11077088	0	11002900	74188
GELNIQUECANADA	Non_withdrawal_event	Female	2	1.98661	-2.58089	0.00775066	1.36755	1.98661	NA	NA	NA	0	NA	NA	NA	2	11002902	11077090	11002900	11077088	0	11002900	74188
IGPRO	Non_withdrawal_event	Female	2	1.98661	-2.58089	0.00775066	1.36755	1.98661	NA	NA	NA	0	NA	NA	NA	2	11002902	11077090	11002900	11077088	0	11002900	74188
SARAPIN	Non_withdrawal_event	Female	2	1.98661	-2.58089	0.00775066	1.36755	1.98661	NA	NA	NA	0	NA	NA	NA	2	11002902	11077090	11002900	11077088	0	11002900	74188
SYNERA	Non_withdrawal_event	Female	2	1.98661	-2.58089	0.00775066	1.36755	1.98661	NA	NA	NA	0	NA	NA	NA	2	11002902	11077090	11002900	11077088	0	11002900	74188
VAAA	Non_withdrawal_event	Female	2	1.98661	-2.58089	0.00775066	1.36755	1.98661	NA	NA	NA	0	NA	NA	NA	2	11002902	11077090	11002900	11077088	0	11002900	74188
RAD RAD 001A	Non_withdrawal_event	Female	2	1.98661	-2.58089	0.00775066	1.36755	1.98661	NA	NA	NA	0	NA	NA	NA	2	11002902	11077090	11002900	11077088	0	11002900	74188
MUSE	Non_withdrawal_event	Female	2	1.98661	-2.58089	0.00775066	1.36755	1.98661	NA	NA	NA	0	NA	NA	NA	2	11002902	11077090	11002900	11077088	0	11002900	74188
TESTOGEL	Non_withdrawal_event	Female	2	1.98661	-2.58089	0.00775066	1.36755	1.98661	NA	NA	NA	0	NA	NA	NA	2	11002902	11077090	11002900	11077088	0	11002900	74188
CETUXIMAB M2	Non_withdrawal_event	Female	2	1.98661	-2.58089	0.00775066	1.36755	1.98661	NA	NA	NA	0	NA	NA	NA	2	11002902	11077090	11002900	11077088	0	11002900	74188
DEVICEYTTRIUM Y-	Non_withdrawal_event	Female	2	1.98661	-2.58089	0.00775066	1.36755	1.98661	NA	NA	NA	0	NA	NA	NA	2	11002902	11077090	11002900	11077088	0	11002900	74188
ACTRAPID NOVOLET	Non_withdrawal_event	Female	2	1.98661	-2.58089	0.00775066	1.36755	1.98661	NA	NA	NA	0	NA	NA	NA	2	11002902	11077090	11002900	11077088	0	11002900	74188
ACIVICIN	Non_withdrawal_event	Female	2	1.98661	-2.58089	0.00775066	1.36755	1.98661	NA	NA	NA	0	NA	NA	NA	2	11002902	11077090	11002900	11077088	0	11002900	74188
AMLODIPINE BESYLATEATORVASTATIN CALCIUM TRIHYDRATE	Non_withdrawal_event	Female	2	1.98661	-2.58089	0.00775066	1.36755	1.98661	NA	NA	NA	0	NA	NA	NA	2	11002902	11077090	11002900	11077088	0	11002900	74188
CEFAZOLINDEXTROSE	Non_withdrawal_event	Female	2	1.98661	-2.58089	0.00775066	1.36755	1.98661	NA	NA	NA	0	NA	NA	NA	2	11002902	11077090	11002900	11077088	0	11002900	74188
GLUCAGEN HYPOKIT	Non_withdrawal_event	Female	2	1.98661	-2.58089	0.00775066	1.36755	1.98661	NA	NA	NA	0	NA	NA	NA	2	11002902	11077090	11002900	11077088	0	11002900	74188
KLARICID .	Non_withdrawal_event	Female	2	1.98661	-2.58089	0.00775066	1.36755	1.98661	NA	NA	NA	0	NA	NA	NA	2	11002902	11077090	11002900	11077088	0	11002900	74188
NEUPROPATCH-DOSE-	Non_withdrawal_event	Female	2	1.98661	-2.58089	0.00775066	1.36755	1.98661	NA	NA	NA	0	NA	NA	NA	2	11002902	11077090	11002900	11077088	0	11002900	74188
OLOKIZUMAB	Non_withdrawal_event	Female	2	1.98661	-2.58089	0.00775066	1.36755	1.98661	NA	NA	NA	0	NA	NA	NA	2	11002902	11077090	11002900	11077088	0	11002900	74188
TIGER BALM	Non_withdrawal_event	Female	2	1.98661	-2.58089	0.00775066	1.36755	1.98661	NA	NA	NA	0	NA	NA	NA	2	11002902	11077090	11002900	11077088	0	11002900	74188
URSOLVAN	Non_withdrawal_event	Female	2	1.98661	-2.58089	0.00775066	1.36755	1.98661	NA	NA	NA	0	NA	NA	NA	2	11002902	11077090	11002900	11077088	0	11002900	74188
VASOMET	Non_withdrawal_event	Female	2	1.98661	-2.58089	0.00775066	1.36755	1.98661	NA	NA	NA	0	NA	NA	NA	2	11002902	11077090	11002900	11077088	0	11002900	74188
ATG RABBIT	Non_withdrawal_event	Female	2	1.98661	-2.58089	0.00775066	1.36755	1.98661	NA	NA	NA	0	NA	NA	NA	2	11002902	11077090	11002900	11077088	0	11002900	74188
BLINDED QVA	Non_withdrawal_event	Female	2	1.98661	-2.58089	0.00775066	1.36755	1.98661	NA	NA	NA	0	NA	NA	NA	2	11002902	11077090	11002900	11077088	0	11002900	74188
CANCER CHEMOTHERAPY	Non_withdrawal_event	Female	2	1.98661	-2.58089	0.00775066	1.36755	1.98661	NA	NA	NA	0	NA	NA	NA	2	11002902	11077090	11002900	11077088	0	11002900	74188
CARDIAC MEDICATION	Non_withdrawal_event	Female	2	1.98661	-2.58089	0.00775066	1.36755	1.98661	NA	NA	NA	0	NA	NA	NA	2	11002902	11077090	11002900	11077088	0	11002900	74188
DELTISON	Non_withdrawal_event	Female	2	1.98661	-2.58089	0.00775066	1.36755	1.98661	NA	NA	NA	0	NA	NA	NA	2	11002902	11077090	11002900	11077088	0	11002900	74188
PHOSPHATESODIUM	Non_withdrawal_event	Female	2	1.98661	-2.58089	0.00775066	1.36755	1.98661	NA	NA	NA	0	NA	NA	NA	2	11002902	11077090	11002900	11077088	0	11002900	74188
TRINITRINE	Non_withdrawal_event	Female	2	1.98661	-2.58089	0.00775066	1.36755	1.98661	NA	NA	NA	0	NA	NA	NA	2	11002902	11077090	11002900	11077088	0	11002900	74188
ELVITEGRAVIREMTRICITABINE_TENOFOVIR DF/COBICISTAT	Non_withdrawal_event	Female	2	1.98661	-2.58089	0.00775066	1.36755	1.98661	NA	NA	NA	0	NA	NA	NA	2	11002902	11077090	11002900	11077088	0	11002900	74188
NORKETAMINE	Non_withdrawal_event	Female	2	1.98661	-2.58089	0.00775066	1.36755	1.98661	NA	NA	NA	0	NA	NA	NA	2	11002902	11077090	11002900	11077088	0	11002900	74188
INSULATARD HM	Non_withdrawal_event	Female	2	1.98661	-2.58089	0.00775066	1.36755	1.98661	NA	NA	NA	0	NA	NA	NA	2	11002902	11077090	11002900	11077088	0	11002900	74188
ALPROSTADIL STERILE	Non_withdrawal_event	Female	2	1.98661	-2.58089	0.00775066	1.36755	1.98661	NA	NA	NA	0	NA	NA	NA	2	11002902	11077090	11002900	11077088	0	11002900	74188
DOCONEXENT	Non_withdrawal_event	Female	2	1.98661	-2.58089	0.00775066	1.36755	1.98661	NA	NA	NA	0	NA	NA	NA	2	11002902	11077090	11002900	11077088	0	11002900	74188
CARDIOLITE_	Non_withdrawal_event	Female	2	1.98661	-2.58089	0.00775066	1.36755	1.98661	NA	NA	NA	0	NA	NA	NA	2	11002902	11077090	11002900	11077088	0	11002900	74188
CYCLOPENTOLATEKETOROLAC_PHENYLEPHRINE\TROPICAMIDE	Non_withdrawal_event	Female	2	1.98661	-2.58089	0.00775066	1.36755	1.98661	NA	NA	NA	0	NA	NA	NA	2	11002902	11077090	11002900	11077088	0	11002900	74188
MENTHOL OXYMETAZOLINE OR PHENYLEPHRINE HYDROCHLORIDE	Non_withdrawal_event	Female	2	1.98661	-2.58089	0.00775066	1.36755	1.98661	NA	NA	NA	0	NA	NA	NA	2	11002902	11077090	11002900	11077088	0	11002900	74188
DEXAMFETAMINE	Non_withdrawal_event	Female	2	1.98661	-2.58089	0.00775066	1.36755	1.98661	NA	NA	NA	0	NA	NA	NA	2	11002902	11077090	11002900	11077088	0	11002900	74188
GELATINSODIUM	Non_withdrawal_event	Female	2	1.98661	-2.58089	0.00775066	1.36755	1.98661	NA	NA	NA	0	NA	NA	NA	2	11002902	11077090	11002900	11077088	0	11002900	74188
GLAZIDIM	Non_withdrawal_event	Female	2	1.98661	-2.58089	0.00775066	1.36755	1.98661	NA	NA	NA	0	NA	NA	NA	2	11002902	11077090	11002900	11077088	0	11002900	74188
SERETIDE_	Non_withdrawal_event	Female	2	1.98661	-2.58089	0.00775066	1.36755	1.98661	NA	NA	NA	0	NA	NA	NA	2	11002902	11077090	11002900	11077088	0	11002900	74188
CLOTIAPINE	Non_withdrawal_event	Female	2	1.98661	-2.58089	0.00775066	1.36755	1.98661	NA	NA	NA	0	NA	NA	NA	2	11002902	11077090	11002900	11077088	0	11002900	74188
DIGITEK AVANTIS	Non_withdrawal_event	Female	2	1.98661	-2.58089	0.00775066	1.36755	1.98661	NA	NA	NA	0	NA	NA	NA	2	11002902	11077090	11002900	11077088	0	11002900	74188
DUOFILM	Non_withdrawal_event	Female	2	1.98661	-2.58089	0.00775066	1.36755	1.98661	NA	NA	NA	0	NA	NA	NA	2	11002902	11077090	11002900	11077088	0	11002900	74188
NEUROLEPTIC DRUGS	Non_withdrawal_event	Female	2	1.98661	-2.58089	0.00775066	1.36755	1.98661	NA	NA	NA	0	NA	NA	NA	2	11002902	11077090	11002900	11077088	0	11002900	74188
PSYCHOTROPIC AGENTS	Non_withdrawal_event	Female	2	1.98661	-2.58089	0.00775066	1.36755	1.98661	NA	NA	NA	0	NA	NA	NA	2	11002902	11077090	11002900	11077088	0	11002900	74188
ANTITHROMBIN ALFA	Non_withdrawal_event	Female	2	1.98661	-2.58089	0.00775066	1.36755	1.98661	NA	NA	NA	0	NA	NA	NA	2	11002902	11077090	11002900	11077088	0	11002900	74188
ADVANCED LISTERINE_TARTAR PROTECTION	Non_withdrawal_event	Female	2	1.98661	-2.58089	0.00775066	1.36755	1.98661	NA	NA	NA	0	NA	NA	NA	2	11002902	11077090	11002900	11077088	0	11002900	74188
AMOBARBITALBELLADONNA LEAF_DIMETHICONE\ERGOTAMINE	Non_withdrawal_event	Female	2	1.98661	-2.58089	0.00775066	1.36755	1.98661	NA	NA	NA	0	NA	NA	NA	2	11002902	11077090	11002900	11077088	0	11002900	74188
CHLORPHENIRAMINEDEXTROMETHORPHAN	Non_withdrawal_event	Female	2	1.98661	-2.58089	0.00775066	1.36755	1.98661	NA	NA	NA	0	NA	NA	NA	2	11002902	11077090	11002900	11077088	0	11002900	74188
CLOZAPIN HEXAL	Non_withdrawal_event	Female	2	1.98661	-2.58089	0.00775066	1.36755	1.98661	NA	NA	NA	0	NA	NA	NA	2	11002902	11077090	11002900	11077088	0	11002900	74188
COLOMYCIN	Non_withdrawal_event	Female	2	1.98661	-2.58089	0.00775066	1.36755	1.98661	NA	NA	NA	0	NA	NA	NA	2	11002902	11077090	11002900	11077088	0	11002900	74188
FLOXAPEN	Non_withdrawal_event	Female	2	1.98661	-2.58089	0.00775066	1.36755	1.98661	NA	NA	NA	0	NA	NA	NA	2	11002902	11077090	11002900	11077088	0	11002900	74188
HALFAN	Non_withdrawal_event	Female	2	1.98661	-2.58089	0.00775066	1.36755	1.98661	NA	NA	NA	0	NA	NA	NA	2	11002902	11077090	11002900	11077088	0	11002900	74188
LEDERFOLIN	Non_withdrawal_event	Female	2	1.98661	-2.58089	0.00775066	1.36755	1.98661	NA	NA	NA	0	NA	NA	NA	2	11002902	11077090	11002900	11077088	0	11002900	74188
MITRAGYNINE	Non_withdrawal_event	Female	2	1.98661	-2.58089	0.00775066	1.36755	1.98661	NA	NA	NA	0	NA	NA	NA	2	11002902	11077090	11002900	11077088	0	11002900	74188
MUSTARGEN	Non_withdrawal_event	Female	2	1.98661	-2.58089	0.00775066	1.36755	1.98661	NA	NA	NA	0	NA	NA	NA	2	11002902	11077090	11002900	11077088	0	11002900	74188
ATROPA BELLADONNAOPIUM	Non_withdrawal_event	Female	2	1.98661	-2.58089	0.00775066	1.36755	1.98661	NA	NA	NA	0	NA	NA	NA	2	11002902	11077090	11002900	11077088	0	11002900	74188
NASCOBAL	Non_withdrawal_event	Female	2	1.98661	-2.58089	0.00775066	1.36755	1.98661	NA	NA	NA	0	NA	NA	NA	2	11002902	11077090	11002900	11077088	0	11002900	74188
ACETAMINOPHENDEXTROMETHORPHAN_DOXYLAMINE \EPHEDRINE	Non_withdrawal_event	Female	2	1.98661	-2.58089	0.00775066	1.36755	1.98661	NA	NA	NA	0	NA	NA	NA	2	11002902	11077090	11002900	11077088	0	11002900	74188
ACID	Non_withdrawal_event	Female	2	1.98661	-2.58089	0.00775066	1.36755	1.98661	NA	NA	NA	0	NA	NA	NA	2	11002902	11077090	11002900	11077088	0	11002900	74188
ACNE MEDICATION	Non_withdrawal_event	Female	2	1.98661	-2.58089	0.00775066	1.36755	1.98661	NA	NA	NA	0	NA	NA	NA	2	11002902	11077090	11002900	11077088	0	11002900	74188
ALBUREX	Non_withdrawal_event	Female	2	1.98661	-2.58089	0.00775066	1.36755	1.98661	NA	NA	NA	0	NA	NA	NA	2	11002902	11077090	11002900	11077088	0	11002900	74188
ALBUTEROL %	Non_withdrawal_event	Female	2	1.98661	-2.58089	0.00775066	1.36755	1.98661	NA	NA	NA	0	NA	NA	NA	2	11002902	11077090	11002900	11077088	0	11002900	74188
ALENDROS	Non_withdrawal_event	Female	2	1.98661	-2.58089	0.00775066	1.36755	1.98661	NA	NA	NA	0	NA	NA	NA	2	11002902	11077090	11002900	11077088	0	11002900	74188
ALLERGEN MIX	Non_withdrawal_event	Female	2	1.98661	-2.58089	0.00775066	1.36755	1.98661	NA	NA	NA	0	NA	NA	NA	2	11002902	11077090	11002900	11077088	0	11002900	74188
ALLERGENS	Non_withdrawal_event	Female	2	1.98661	-2.58089	0.00775066	1.36755	1.98661	NA	NA	NA	0	NA	NA	NA	2	11002902	11077090	11002900	11077088	0	11002900	74188
AMATO	Non_withdrawal_event	Female	2	1.98661	-2.58089	0.00775066	1.36755	1.98661	NA	NA	NA	0	NA	NA	NA	2	11002902	11077090	11002900	11077088	0	11002900	74188
AMETHOPRED (METHYLPRE	Non_withdrawal_event	Female	2	1.98661	-2.58089	0.00775066	1.36755	1.98661	NA	NA	NA	0	NA	NA	NA	2	11002902	11077090	11002900	11077088	0	11002900	74188
AMINOFLUNITRAZEPAM	Non_withdrawal_event	Female	2	1.98661	-2.58089	0.00775066	1.36755	1.98661	NA	NA	NA	0	NA	NA	NA	2	11002902	11077090	11002900	11077088	0	11002900	74188
AMINOGLUTETHIMIDE	Non_withdrawal_event	Female	2	1.98661	-2.58089	0.00775066	1.36755	1.98661	NA	NA	NA	0	NA	NA	NA	2	11002902	11077090	11002900	11077088	0	11002900	74188
AMINOPHENAZONECAFFEINE_CALCIUM\CHLORPHENIRAMINE\DIHYDROCODEINE\GUAIFENESIN\METAMIZOLE\METHYLEPHEDRINE\RIBOFLAVIN\TAURINE\THIAMINE	Non_withdrawal_event	Female	2	1.98661	-2.58089	0.00775066	1.36755	1.98661	NA	NA	NA	0	NA	NA	NA	2	11002902	11077090	11002900	11077088	0	11002900	74188
ANGIOMAX BIVALIRUDIN)	Non_withdrawal_event	Female	2	1.98661	-2.58089	0.00775066	1.36755	1.98661	NA	NA	NA	0	NA	NA	NA	2	11002902	11077090	11002900	11077088	0	11002900	74188
ANTALGIN	Non_withdrawal_event	Female	2	1.98661	-2.58089	0.00775066	1.36755	1.98661	NA	NA	NA	0	NA	NA	NA	2	11002902	11077090	11002900	11077088	0	11002900	74188
ANTIMONY	Non_withdrawal_event	Female	2	1.98661	-2.58089	0.00775066	1.36755	1.98661	NA	NA	NA	0	NA	NA	NA	2	11002902	11077090	11002900	11077088	0	11002900	74188
ANTIPARKINSON AGENTS	Non_withdrawal_event	Female	2	1.98661	-2.58089	0.00775066	1.36755	1.98661	NA	NA	NA	0	NA	NA	NA	2	11002902	11077090	11002900	11077088	0	11002900	74188
ANTISEIZURE	Non_withdrawal_event	Female	2	1.98661	-2.58089	0.00775066	1.36755	1.98661	NA	NA	NA	0	NA	NA	NA	2	11002902	11077090	11002900	11077088	0	11002900	74188
AP ,	Non_withdrawal_event	Female	2	1.98661	-2.58089	0.00775066	1.36755	1.98661	NA	NA	NA	0	NA	NA	NA	2	11002902	11077090	11002900	11077088	0	11002900	74188
APIRACOHL	Non_withdrawal_event	Female	2	1.98661	-2.58089	0.00775066	1.36755	1.98661	NA	NA	NA	0	NA	NA	NA	2	11002902	11077090	11002900	11077088	0	11002900	74188
APOGO AMPOULES(APOMORPHINE )(APOMORPHINE HYDROCH	Non_withdrawal_event	Female	2	1.98661	-2.58089	0.00775066	1.36755	1.98661	NA	NA	NA	0	NA	NA	NA	2	11002902	11077090	11002900	11077088	0	11002900	74188
AQUAFRESH FLUORIDE PROTECTION TOOTHPASTE TUBE	Non_withdrawal_event	Female	2	1.98661	-2.58089	0.00775066	1.36755	1.98661	NA	NA	NA	0	NA	NA	NA	2	11002902	11077090	11002900	11077088	0	11002900	74188
ASCORBIC ACIDVITAMIN B COMPLEX	Non_withdrawal_event	Female	2	1.98661	-2.58089	0.00775066	1.36755	1.98661	NA	NA	NA	0	NA	NA	NA	2	11002902	11077090	11002900	11077088	0	11002900	74188
ASCORBIC ACIDZINC	Non_withdrawal_event	Female	2	1.98661	-2.58089	0.00775066	1.36755	1.98661	NA	NA	NA	0	NA	NA	NA	2	11002902	11077090	11002900	11077088	0	11002900	74188
ASPIRINDIHYDROXYALUMINUM AMINOACETATE	Non_withdrawal_event	Female	2	1.98661	-2.58089	0.00775066	1.36755	1.98661	NA	NA	NA	0	NA	NA	NA	2	11002902	11077090	11002900	11077088	0	11002900	74188
ASS PHARMA	Non_withdrawal_event	Female	2	1.98661	-2.58089	0.00775066	1.36755	1.98661	NA	NA	NA	0	NA	NA	NA	2	11002902	11077090	11002900	11077088	0	11002900	74188
ATOCOR	Non_withdrawal_event	Female	2	1.98661	-2.58089	0.00775066	1.36755	1.98661	NA	NA	NA	0	NA	NA	NA	2	11002902	11077090	11002900	11077088	0	11002900	74188
AUMOLERTINIB	Non_withdrawal_event	Female	2	1.98661	-2.58089	0.00775066	1.36755	1.98661	NA	NA	NA	0	NA	NA	NA	2	11002902	11077090	11002900	11077088	0	11002900	74188
AZELEXï¿½ï¿½	Non_withdrawal_event	Female	2	1.98661	-2.58089	0.00775066	1.36755	1.98661	NA	NA	NA	0	NA	NA	NA	2	11002902	11077090	11002900	11077088	0	11002900	74188
AZIDE	Non_withdrawal_event	Female	2	1.98661	-2.58089	0.00775066	1.36755	1.98661	NA	NA	NA	0	NA	NA	NA	2	11002902	11077090	11002900	11077088	0	11002900	74188
BARBITURATES_DERIVATIVES	Non_withdrawal_event	Female	2	1.98661	-2.58089	0.00775066	1.36755	1.98661	NA	NA	NA	0	NA	NA	NA	2	11002902	11077090	11002900	11077088	0	11002900	74188
BAYCIP	Non_withdrawal_event	Female	2	1.98661	-2.58089	0.00775066	1.36755	1.98661	NA	NA	NA	0	NA	NA	NA	2	11002902	11077090	11002900	11077088	0	11002900	74188
BECLOSOL	Non_withdrawal_event	Female	2	1.98661	-2.58089	0.00775066	1.36755	1.98661	NA	NA	NA	0	NA	NA	NA	2	11002902	11077090	11002900	11077088	0	11002900	74188
BENZOPHENONE	Non_withdrawal_event	Female	2	1.98661	-2.58089	0.00775066	1.36755	1.98661	NA	NA	NA	0	NA	NA	NA	2	11002902	11077090	11002900	11077088	0	11002900	74188
BERLISON	Non_withdrawal_event	Female	2	1.98661	-2.58089	0.00775066	1.36755	1.98661	NA	NA	NA	0	NA	NA	NA	2	11002902	11077090	11002900	11077088	0	11002900	74188
BIEUGLUCON	Non_withdrawal_event	Female	2	1.98661	-2.58089	0.00775066	1.36755	1.98661	NA	NA	NA	0	NA	NA	NA	2	11002902	11077090	11002900	11077088	0	11002900	74188
BILASKA	Non_withdrawal_event	Female	2	1.98661	-2.58089	0.00775066	1.36755	1.98661	NA	NA	NA	0	NA	NA	NA	2	11002902	11077090	11002900	11077088	0	11002900	74188
BIPHENTIN	Non_withdrawal_event	Female	2	1.98661	-2.58089	0.00775066	1.36755	1.98661	NA	NA	NA	0	NA	NA	NA	2	11002902	11077090	11002900	11077088	0	11002900	74188
BIPOLAR THERMAL PROBE	Non_withdrawal_event	Female	2	1.98661	-2.58089	0.00775066	1.36755	1.98661	NA	NA	NA	0	NA	NA	NA	2	11002902	11077090	11002900	11077088	0	11002900	74188
BISOMERCK	Non_withdrawal_event	Female	2	1.98661	-2.58089	0.00775066	1.36755	1.98661	NA	NA	NA	0	NA	NA	NA	2	11002902	11077090	11002900	11077088	0	11002900	74188
BLINDED ADEFOVIR DIPOVIXIL	Non_withdrawal_event	Female	2	1.98661	-2.58089	0.00775066	1.36755	1.98661	NA	NA	NA	0	NA	NA	NA	2	11002902	11077090	11002900	11077088	0	11002900	74188
BLINDED CC	Non_withdrawal_event	Female	2	1.98661	-2.58089	0.00775066	1.36755	1.98661	NA	NA	NA	0	NA	NA	NA	2	11002902	11077090	11002900	11077088	0	11002900	74188
BLINDED INX	Non_withdrawal_event	Female	2	1.98661	-2.58089	0.00775066	1.36755	1.98661	NA	NA	NA	0	NA	NA	NA	2	11002902	11077090	11002900	11077088	0	11002900	74188
BRILLIQUE	Non_withdrawal_event	Female	2	1.98661	-2.58089	0.00775066	1.36755	1.98661	NA	NA	NA	0	NA	NA	NA	2	11002902	11077090	11002900	11077088	0	11002900	74188
BRORPHINE	Non_withdrawal_event	Female	2	1.98661	-2.58089	0.00775066	1.36755	1.98661	NA	NA	NA	0	NA	NA	NA	2	11002902	11077090	11002900	11077088	0	11002900	74188
BUCKLEYS MIXTURE (DEXTROMETHORPHAN )	Non_withdrawal_event	Female	2	1.98661	-2.58089	0.00775066	1.36755	1.98661	NA	NA	NA	0	NA	NA	NA	2	11002902	11077090	11002900	11077088	0	11002900	74188
CACO	Non_withdrawal_event	Female	2	1.98661	-2.58089	0.00775066	1.36755	1.98661	NA	NA	NA	0	NA	NA	NA	2	11002902	11077090	11002900	11077088	0	11002900	74188
CALCIUM CHLORIDEDEXTROSE_MAGNESIUM \ \SODIUM CHLORIDE	Non_withdrawal_event	Female	2	1.98661	-2.58089	0.00775066	1.36755	1.98661	NA	NA	NA	0	NA	NA	NA	2	11002902	11077090	11002900	11077088	0	11002900	74188
CARBILEV	Non_withdrawal_event	Female	2	1.98661	-2.58089	0.00775066	1.36755	1.98661	NA	NA	NA	0	NA	NA	NA	2	11002902	11077090	11002900	11077088	0	11002900	74188
CARBONATETHIOPENTAL	Non_withdrawal_event	Female	2	1.98661	-2.58089	0.00775066	1.36755	1.98661	NA	NA	NA	0	NA	NA	NA	2	11002902	11077090	11002900	11077088	0	11002900	74188
CARDENSIEL BISOPROLOL )	Non_withdrawal_event	Female	2	1.98661	-2.58089	0.00775066	1.36755	1.98661	NA	NA	NA	0	NA	NA	NA	2	11002902	11077090	11002900	11077088	0	11002900	74188
CEFOTAXIME PANPHARMA	Non_withdrawal_event	Female	2	1.98661	-2.58089	0.00775066	1.36755	1.98661	NA	NA	NA	0	NA	NA	NA	2	11002902	11077090	11002900	11077088	0	11002900	74188
CERETEC	Non_withdrawal_event	Female	2	1.98661	-2.58089	0.00775066	1.36755	1.98661	NA	NA	NA	0	NA	NA	NA	2	11002902	11077090	11002900	11077088	0	11002900	74188
CERSON	Non_withdrawal_event	Female	2	1.98661	-2.58089	0.00775066	1.36755	1.98661	NA	NA	NA	0	NA	NA	NA	2	11002902	11077090	11002900	11077088	0	11002900	74188
CETRIMONIUM	Non_withdrawal_event	Female	2	1.98661	-2.58089	0.00775066	1.36755	1.98661	NA	NA	NA	0	NA	NA	NA	2	11002902	11077090	11002900	11077088	0	11002900	74188
CFLOX	Non_withdrawal_event	Female	2	1.98661	-2.58089	0.00775066	1.36755	1.98661	NA	NA	NA	0	NA	NA	NA	2	11002902	11077090	11002900	11077088	0	11002900	74188
CG BASE	Non_withdrawal_event	Female	2	1.98661	-2.58089	0.00775066	1.36755	1.98661	NA	NA	NA	0	NA	NA	NA	2	11002902	11077090	11002900	11077088	0	11002900	74188
CHAPSTICK LIPMOISTURIZER	Non_withdrawal_event	Female	2	1.98661	-2.58089	0.00775066	1.36755	1.98661	NA	NA	NA	0	NA	NA	NA	2	11002902	11077090	11002900	11077088	0	11002900	74188
CHLORAMBUCIL FORM	Non_withdrawal_event	Female	2	1.98661	-2.58089	0.00775066	1.36755	1.98661	NA	NA	NA	0	NA	NA	NA	2	11002902	11077090	11002900	11077088	0	11002900	74188
CHLORAPREP_TINT FD_C YELLOW 6)	Non_withdrawal_event	Female	2	1.98661	-2.58089	0.00775066	1.36755	1.98661	NA	NA	NA	0	NA	NA	NA	2	11002902	11077090	11002900	11077088	0	11002900	74188
CHLORASEPTIC	Non_withdrawal_event	Female	2	1.98661	-2.58089	0.00775066	1.36755	1.98661	NA	NA	NA	0	NA	NA	NA	2	11002902	11077090	11002900	11077088	0	11002900	74188
CHLORHEXIDINE GLUCONATECHLOROCRESOL_HEXAMIDINE DIISETHIONATE	Non_withdrawal_event	Female	2	1.98661	-2.58089	0.00775066	1.36755	1.98661	NA	NA	NA	0	NA	NA	NA	2	11002902	11077090	11002900	11077088	0	11002900	74188
CHOLESTEROL MEDICATIONS	Non_withdrawal_event	Female	2	1.98661	-2.58089	0.00775066	1.36755	1.98661	NA	NA	NA	0	NA	NA	NA	2	11002902	11077090	11002900	11077088	0	11002900	74188
CHONDROITINGLUCOSAMINE	Non_withdrawal_event	Female	2	1.98661	-2.58089	0.00775066	1.36755	1.98661	NA	NA	NA	0	NA	NA	NA	2	11002902	11077090	11002900	11077088	0	11002900	74188
CIBALENA	Non_withdrawal_event	Female	2	1.98661	-2.58089	0.00775066	1.36755	1.98661	NA	NA	NA	0	NA	NA	NA	2	11002902	11077090	11002900	11077088	0	11002900	74188
CINAL	Non_withdrawal_event	Female	2	1.98661	-2.58089	0.00775066	1.36755	1.98661	NA	NA	NA	0	NA	NA	NA	2	11002902	11077090	11002900	11077088	0	11002900	74188
CLEAR CARE CIBA VISION	Non_withdrawal_event	Female	2	1.98661	-2.58089	0.00775066	1.36755	1.98661	NA	NA	NA	0	NA	NA	NA	2	11002902	11077090	11002900	11077088	0	11002900	74188
COLCHIMAX COLCHICINE, TIEMONIUM METHYLSULPHATE, PAPAVER SOMNIFERUM PO	Non_withdrawal_event	Female	2	1.98661	-2.58089	0.00775066	1.36755	1.98661	NA	NA	NA	0	NA	NA	NA	2	11002902	11077090	11002900	11077088	0	11002900	74188
COMPLEMENTARY SUPPLEMENT	Non_withdrawal_event	Female	2	1.98661	-2.58089	0.00775066	1.36755	1.98661	NA	NA	NA	0	NA	NA	NA	2	11002902	11077090	11002900	11077088	0	11002900	74188
CONCENTRATED	Non_withdrawal_event	Female	2	1.98661	-2.58089	0.00775066	1.36755	1.98661	NA	NA	NA	0	NA	NA	NA	2	11002902	11077090	11002900	11077088	0	11002900	74188
CONVULEX	Non_withdrawal_event	Female	2	1.98661	-2.58089	0.00775066	1.36755	1.98661	NA	NA	NA	0	NA	NA	NA	2	11002902	11077090	11002900	11077088	0	11002900	74188
CORDINATE PLUS	Non_withdrawal_event	Female	2	1.98661	-2.58089	0.00775066	1.36755	1.98661	NA	NA	NA	0	NA	NA	NA	2	11002902	11077090	11002900	11077088	0	11002900	74188
CORTICOSTEROIDS DERMATOLOGICAL PREPARATIONS (CORTICOSTEROIDS, DERMATO	Non_withdrawal_event	Female	2	1.98661	-2.58089	0.00775066	1.36755	1.98661	NA	NA	NA	0	NA	NA	NA	2	11002902	11077090	11002900	11077088	0	11002900	74188
CORTICOTHERAPY	Non_withdrawal_event	Female	2	1.98661	-2.58089	0.00775066	1.36755	1.98661	NA	NA	NA	0	NA	NA	NA	2	11002902	11077090	11002900	11077088	0	11002900	74188
COSOPT_, EYE ,	Non_withdrawal_event	Female	2	1.98661	-2.58089	0.00775066	1.36755	1.98661	NA	NA	NA	0	NA	NA	NA	2	11002902	11077090	11002900	11077088	0	11002900	74188
COTRIMOXAZOLE RATIOPHARM	Non_withdrawal_event	Female	2	1.98661	-2.58089	0.00775066	1.36755	1.98661	NA	NA	NA	0	NA	NA	NA	2	11002902	11077090	11002900	11077088	0	11002900	74188
CPT DAYS_8 21 CYCLE	Non_withdrawal_event	Female	2	1.98661	-2.58089	0.00775066	1.36755	1.98661	NA	NA	NA	0	NA	NA	NA	2	11002902	11077090	11002900	11077088	0	11002900	74188
CREST PRO MOUTH WASH	Non_withdrawal_event	Female	2	1.98661	-2.58089	0.00775066	1.36755	1.98661	NA	NA	NA	0	NA	NA	NA	2	11002902	11077090	11002900	11077088	0	11002900	74188
CREST PRO RINSE CREST	Non_withdrawal_event	Female	2	1.98661	-2.58089	0.00775066	1.36755	1.98661	NA	NA	NA	0	NA	NA	NA	2	11002902	11077090	11002900	11077088	0	11002900	74188
CYSTARAN	Non_withdrawal_event	Female	2	1.98661	-2.58089	0.00775066	1.36755	1.98661	NA	NA	NA	0	NA	NA	NA	2	11002902	11077090	11002900	11077088	0	11002900	74188
DEFLEX DEX. LM_LC 5L, 2-PK	Non_withdrawal_event	Female	2	1.98661	-2.58089	0.00775066	1.36755	1.98661	NA	NA	NA	0	NA	NA	NA	2	11002902	11077090	11002900	11077088	0	11002900	74188
DELFLEX DEX. LM_LC 5L, 2-PK	Non_withdrawal_event	Female	2	1.98661	-2.58089	0.00775066	1.36755	1.98661	NA	NA	NA	0	NA	NA	NA	2	11002902	11077090	11002900	11077088	0	11002900	74188
DESENEX ANTIFUNGAL	Non_withdrawal_event	Female	2	1.98661	-2.58089	0.00775066	1.36755	1.98661	NA	NA	NA	0	NA	NA	NA	2	11002902	11077090	11002900	11077088	0	11002900	74188
DESERNILSANDOZ	Non_withdrawal_event	Female	2	1.98661	-2.58089	0.00775066	1.36755	1.98661	NA	NA	NA	0	NA	NA	NA	2	11002902	11077090	11002900	11077088	0	11002900	74188
DEZOLAM	Non_withdrawal_event	Female	2	1.98661	-2.58089	0.00775066	1.36755	1.98661	NA	NA	NA	0	NA	NA	NA	2	11002902	11077090	11002900	11077088	0	11002900	74188
DIBASIC SODIUM PHOSPHATE	Non_withdrawal_event	Female	2	1.98661	-2.58089	0.00775066	1.36755	1.98661	NA	NA	NA	0	NA	NA	NA	2	11002902	11077090	11002900	11077088	0	11002900	74188
DIGARIL PROLIB	Non_withdrawal_event	Female	2	1.98661	-2.58089	0.00775066	1.36755	1.98661	NA	NA	NA	0	NA	NA	NA	2	11002902	11077090	11002900	11077088	0	11002900	74188
DIGIMED	Non_withdrawal_event	Female	2	1.98661	-2.58089	0.00775066	1.36755	1.98661	NA	NA	NA	0	NA	NA	NA	2	11002902	11077090	11002900	11077088	0	11002900	74188
DIGITEX	Non_withdrawal_event	Female	2	1.98661	-2.58089	0.00775066	1.36755	1.98661	NA	NA	NA	0	NA	NA	NA	2	11002902	11077090	11002900	11077088	0	11002900	74188
DILTIAZEM EXTENDEDRELEASE , (PUREPAC	Non_withdrawal_event	Female	2	1.98661	-2.58089	0.00775066	1.36755	1.98661	NA	NA	NA	0	NA	NA	NA	2	11002902	11077090	11002900	11077088	0	11002900	74188
DIMETANE	Non_withdrawal_event	Female	2	1.98661	-2.58089	0.00775066	1.36755	1.98661	NA	NA	NA	0	NA	NA	NA	2	11002902	11077090	11002900	11077088	0	11002900	74188
DIPROBASE	Non_withdrawal_event	Female	2	1.98661	-2.58089	0.00775066	1.36755	1.98661	NA	NA	NA	0	NA	NA	NA	2	11002902	11077090	11002900	11077088	0	11002900	74188
DOLOBID	Non_withdrawal_event	Female	2	1.98661	-2.58089	0.00775066	1.36755	1.98661	NA	NA	NA	0	NA	NA	NA	2	11002902	11077090	11002900	11077088	0	11002900	74188
DOXYCYLINE HYCLATE	Non_withdrawal_event	Female	2	1.98661	-2.58089	0.00775066	1.36755	1.98661	NA	NA	NA	0	NA	NA	NA	2	11002902	11077090	11002900	11077088	0	11002900	74188
EHTANOL	Non_withdrawal_event	Female	2	1.98661	-2.58089	0.00775066	1.36755	1.98661	NA	NA	NA	0	NA	NA	NA	2	11002902	11077090	11002900	11077088	0	11002900	74188
ELEVIT	Non_withdrawal_event	Female	2	1.98661	-2.58089	0.00775066	1.36755	1.98661	NA	NA	NA	0	NA	NA	NA	2	11002902	11077090	11002900	11077088	0	11002900	74188
ELIETEN	Non_withdrawal_event	Female	2	1.98661	-2.58089	0.00775066	1.36755	1.98661	NA	NA	NA	0	NA	NA	NA	2	11002902	11077090	11002900	11077088	0	11002900	74188
EMCORETIC	Non_withdrawal_event	Female	2	1.98661	-2.58089	0.00775066	1.36755	1.98661	NA	NA	NA	0	NA	NA	NA	2	11002902	11077090	11002900	11077088	0	11002900	74188
ENDOL	Non_withdrawal_event	Female	2	1.98661	-2.58089	0.00775066	1.36755	1.98661	NA	NA	NA	0	NA	NA	NA	2	11002902	11077090	11002900	11077088	0	11002900	74188
ENDOREZ	Non_withdrawal_event	Female	2	1.98661	-2.58089	0.00775066	1.36755	1.98661	NA	NA	NA	0	NA	NA	NA	2	11002902	11077090	11002900	11077088	0	11002900	74188
EPOETIN ZETA	Non_withdrawal_event	Female	2	1.98661	-2.58089	0.00775066	1.36755	1.98661	NA	NA	NA	0	NA	NA	NA	2	11002902	11077090	11002900	11077088	0	11002900	74188
ERYTHROMYCIN .	Non_withdrawal_event	Female	2	1.98661	-2.58089	0.00775066	1.36755	1.98661	NA	NA	NA	0	NA	NA	NA	2	11002902	11077090	11002900	11077088	0	11002900	74188
EUCALYPTUS GLOBULUS LEAF	Non_withdrawal_event	Female	2	1.98661	-2.58089	0.00775066	1.36755	1.98661	NA	NA	NA	0	NA	NA	NA	2	11002902	11077090	11002900	11077088	0	11002900	74188
EUCERIN	Non_withdrawal_event	Female	2	1.98661	-2.58089	0.00775066	1.36755	1.98661	NA	NA	NA	0	NA	NA	NA	2	11002902	11077090	11002900	11077088	0	11002900	74188
FAB FRAGMENTS	Non_withdrawal_event	Female	2	1.98661	-2.58089	0.00775066	1.36755	1.98661	NA	NA	NA	0	NA	NA	NA	2	11002902	11077090	11002900	11077088	0	11002900	74188
FERTINORM P	Non_withdrawal_event	Female	2	1.98661	-2.58089	0.00775066	1.36755	1.98661	NA	NA	NA	0	NA	NA	NA	2	11002902	11077090	11002900	11077088	0	11002900	74188
FESIN	Non_withdrawal_event	Female	2	1.98661	-2.58089	0.00775066	1.36755	1.98661	NA	NA	NA	0	NA	NA	NA	2	11002902	11077090	11002900	11077088	0	11002900	74188
FLANID	Non_withdrawal_event	Female	2	1.98661	-2.58089	0.00775066	1.36755	1.98661	NA	NA	NA	0	NA	NA	NA	2	11002902	11077090	11002900	11077088	0	11002900	74188
FORADILE DRY INHALER	Non_withdrawal_event	Female	2	1.98661	-2.58089	0.00775066	1.36755	1.98661	NA	NA	NA	0	NA	NA	NA	2	11002902	11077090	11002900	11077088	0	11002900	74188
FORTUM_	Non_withdrawal_event	Female	2	1.98661	-2.58089	0.00775066	1.36755	1.98661	NA	NA	NA	0	NA	NA	NA	2	11002902	11077090	11002900	11077088	0	11002900	74188
FRESENIUS DELFLEX DEXTROSE	Non_withdrawal_event	Female	2	1.98661	-2.58089	0.00775066	1.36755	1.98661	NA	NA	NA	0	NA	NA	NA	2	11002902	11077090	11002900	11077088	0	11002900	74188
FUNGUARDINJECTION	Non_withdrawal_event	Female	2	1.98661	-2.58089	0.00775066	1.36755	1.98661	NA	NA	NA	0	NA	NA	NA	2	11002902	11077090	11002900	11077088	0	11002900	74188
FURESIS	Non_withdrawal_event	Female	2	1.98661	-2.58089	0.00775066	1.36755	1.98661	NA	NA	NA	0	NA	NA	NA	2	11002902	11077090	11002900	11077088	0	11002900	74188
GEMCITIBINE	Non_withdrawal_event	Female	2	1.98661	-2.58089	0.00775066	1.36755	1.98661	NA	NA	NA	0	NA	NA	NA	2	11002902	11077090	11002900	11077088	0	11002900	74188
GLEEVEC ,	Non_withdrawal_event	Female	2	1.98661	-2.58089	0.00775066	1.36755	1.98661	NA	NA	NA	0	NA	NA	NA	2	11002902	11077090	11002900	11077088	0	11002900	74188
GLYCERINHYPROMELLOSES	Non_withdrawal_event	Female	2	1.98661	-2.58089	0.00775066	1.36755	1.98661	NA	NA	NA	0	NA	NA	NA	2	11002902	11077090	11002900	11077088	0	11002900	74188
GLYCERYL TRINITRATE (GLYCERYL TRINITRATE)	Non_withdrawal_event	Female	2	1.98661	-2.58089	0.00775066	1.36755	1.98661	NA	NA	NA	0	NA	NA	NA	2	11002902	11077090	11002900	11077088	0	11002900	74188
GLYCYRRHIZA GLABRAHERBALS	Non_withdrawal_event	Female	2	1.98661	-2.58089	0.00775066	1.36755	1.98661	NA	NA	NA	0	NA	NA	NA	2	11002902	11077090	11002900	11077088	0	11002900	74188
GOLD BOND	Non_withdrawal_event	Female	2	1.98661	-2.58089	0.00775066	1.36755	1.98661	NA	NA	NA	0	NA	NA	NA	2	11002902	11077090	11002900	11077088	0	11002900	74188
HUMEX	Non_withdrawal_event	Female	2	1.98661	-2.58089	0.00775066	1.36755	1.98661	NA	NA	NA	0	NA	NA	NA	2	11002902	11077090	11002900	11077088	0	11002900	74188
HYALGAN	Non_withdrawal_event	Female	2	1.98661	-2.58089	0.00775066	1.36755	1.98661	NA	NA	NA	0	NA	NA	NA	2	11002902	11077090	11002900	11077088	0	11002900	74188
HYDRAZINE	Non_withdrawal_event	Female	2	1.98661	-2.58089	0.00775066	1.36755	1.98661	NA	NA	NA	0	NA	NA	NA	2	11002902	11077090	11002900	11077088	0	11002900	74188
HYDROCHLOROTHIAZID	Non_withdrawal_event	Female	2	1.98661	-2.58089	0.00775066	1.36755	1.98661	NA	NA	NA	0	NA	NA	NA	2	11002902	11077090	11002900	11077088	0	11002900	74188
HYDROCHLOROTHIAZIDE_OLMESARTAN MEDOXOMIL	Non_withdrawal_event	Female	2	1.98661	-2.58089	0.00775066	1.36755	1.98661	NA	NA	NA	0	NA	NA	NA	2	11002902	11077090	11002900	11077088	0	11002900	74188
HYDROCOAPAP	Non_withdrawal_event	Female	2	1.98661	-2.58089	0.00775066	1.36755	1.98661	NA	NA	NA	0	NA	NA	NA	2	11002902	11077090	11002900	11077088	0	11002900	74188
HYDROGEN PEROXIDE HYDROGEN PEROXIDE SO	Non_withdrawal_event	Female	2	1.98661	-2.58089	0.00775066	1.36755	1.98661	NA	NA	NA	0	NA	NA	NA	2	11002902	11077090	11002900	11077088	0	11002900	74188
HYDROTALCITE	Non_withdrawal_event	Female	2	1.98661	-2.58089	0.00775066	1.36755	1.98661	NA	NA	NA	0	NA	NA	NA	2	11002902	11077090	11002900	11077088	0	11002900	74188
HYLANDS NERVE TONIC	Non_withdrawal_event	Female	2	1.98661	-2.58089	0.00775066	1.36755	1.98661	NA	NA	NA	0	NA	NA	NA	2	11002902	11077090	11002900	11077088	0	11002900	74188
HYPERICUM PERFORATUM EXTRACT	Non_withdrawal_event	Female	2	1.98661	-2.58089	0.00775066	1.36755	1.98661	NA	NA	NA	0	NA	NA	NA	2	11002902	11077090	11002900	11077088	0	11002900	74188
HYPNOTIC	Non_withdrawal_event	Female	2	1.98661	-2.58089	0.00775066	1.36755	1.98661	NA	NA	NA	0	NA	NA	NA	2	11002902	11077090	11002900	11077088	0	11002900	74188
ICY HOT MESS_	Non_withdrawal_event	Female	2	1.98661	-2.58089	0.00775066	1.36755	1.98661	NA	NA	NA	0	NA	NA	NA	2	11002902	11077090	11002900	11077088	0	11002900	74188
INFERAX INJECTABLE	Non_withdrawal_event	Female	2	1.98661	-2.58089	0.00775066	1.36755	1.98661	NA	NA	NA	0	NA	NA	NA	2	11002902	11077090	11002900	11077088	0	11002900	74188
INGAVIRIN	Non_withdrawal_event	Female	2	1.98661	-2.58089	0.00775066	1.36755	1.98661	NA	NA	NA	0	NA	NA	NA	2	11002902	11077090	11002900	11077088	0	11002900	74188
INTRAGAM	Non_withdrawal_event	Female	2	1.98661	-2.58089	0.00775066	1.36755	1.98661	NA	NA	NA	0	NA	NA	NA	2	11002902	11077090	11002900	11077088	0	11002900	74188
IVOMEC PLUS	Non_withdrawal_event	Female	2	1.98661	-2.58089	0.00775066	1.36755	1.98661	NA	NA	NA	0	NA	NA	NA	2	11002902	11077090	11002900	11077088	0	11002900	74188
JOHNSONS BABY	Non_withdrawal_event	Female	2	1.98661	-2.58089	0.00775066	1.36755	1.98661	NA	NA	NA	0	NA	NA	NA	2	11002902	11077090	11002900	11077088	0	11002900	74188
KIOVIG INFUSJONSV?SKE, OPPL?SNING	Non_withdrawal_event	Female	2	1.98661	-2.58089	0.00775066	1.36755	1.98661	NA	NA	NA	0	NA	NA	NA	2	11002902	11077090	11002900	11077088	0	11002900	74188
KLEXANE_	Non_withdrawal_event	Female	2	1.98661	-2.58089	0.00775066	1.36755	1.98661	NA	NA	NA	0	NA	NA	NA	2	11002902	11077090	11002900	11077088	0	11002900	74188
LAMISILATE	Non_withdrawal_event	Female	2	1.98661	-2.58089	0.00775066	1.36755	1.98661	NA	NA	NA	0	NA	NA	NA	2	11002902	11077090	11002900	11077088	0	11002900	74188
LAMITOR	Non_withdrawal_event	Female	2	1.98661	-2.58089	0.00775066	1.36755	1.98661	NA	NA	NA	0	NA	NA	NA	2	11002902	11077090	11002900	11077088	0	11002900	74188
LANOLINMINERAL OIL_PETROLATUM	Non_withdrawal_event	Female	2	1.98661	-2.58089	0.00775066	1.36755	1.98661	NA	NA	NA	0	NA	NA	NA	2	11002902	11077090	11002900	11077088	0	11002900	74188
LEVEMIR INSULIN	Non_withdrawal_event	Female	2	1.98661	-2.58089	0.00775066	1.36755	1.98661	NA	NA	NA	0	NA	NA	NA	2	11002902	11077090	11002900	11077088	0	11002900	74188
LEVOFLAXACIN DR	Non_withdrawal_event	Female	2	1.98661	-2.58089	0.00775066	1.36755	1.98661	NA	NA	NA	0	NA	NA	NA	2	11002902	11077090	11002900	11077088	0	11002900	74188
LEVONORDEFRIN	Non_withdrawal_event	Female	2	1.98661	-2.58089	0.00775066	1.36755	1.98661	NA	NA	NA	0	NA	NA	NA	2	11002902	11077090	11002900	11077088	0	11002900	74188
LIDOCAINE %	Non_withdrawal_event	Female	2	1.98661	-2.58089	0.00775066	1.36755	1.98661	NA	NA	NA	0	NA	NA	NA	2	11002902	11077090	11002900	11077088	0	11002900	74188
LIDOCAINE_PRILOCAINE_	Non_withdrawal_event	Female	2	1.98661	-2.58089	0.00775066	1.36755	1.98661	NA	NA	NA	0	NA	NA	NA	2	11002902	11077090	11002900	11077088	0	11002900	74188
LIPIDS	Non_withdrawal_event	Female	2	1.98661	-2.58089	0.00775066	1.36755	1.98661	NA	NA	NA	0	NA	NA	NA	2	11002902	11077090	11002900	11077088	0	11002900	74188
LISKANTIN	Non_withdrawal_event	Female	2	1.98661	-2.58089	0.00775066	1.36755	1.98661	NA	NA	NA	0	NA	NA	NA	2	11002902	11077090	11002900	11077088	0	11002900	74188
LOGASTRIC	Non_withdrawal_event	Female	2	1.98661	-2.58089	0.00775066	1.36755	1.98661	NA	NA	NA	0	NA	NA	NA	2	11002902	11077090	11002900	11077088	0	11002900	74188
LOMUSTINEPROCARBAZINE_VINCRISTINE	Non_withdrawal_event	Female	2	1.98661	-2.58089	0.00775066	1.36755	1.98661	NA	NA	NA	0	NA	NA	NA	2	11002902	11077090	11002900	11077088	0	11002900	74188
LORANO	Non_withdrawal_event	Female	2	1.98661	-2.58089	0.00775066	1.36755	1.98661	NA	NA	NA	0	NA	NA	NA	2	11002902	11077090	11002900	11077088	0	11002900	74188
MABTHERA MFR: NOT	Non_withdrawal_event	Female	2	1.98661	-2.58089	0.00775066	1.36755	1.98661	NA	NA	NA	0	NA	NA	NA	2	11002902	11077090	11002900	11077088	0	11002900	74188
MACROLIDE	Non_withdrawal_event	Female	2	1.98661	-2.58089	0.00775066	1.36755	1.98661	NA	NA	NA	0	NA	NA	NA	2	11002902	11077090	11002900	11077088	0	11002900	74188
MADOPARK	Non_withdrawal_event	Female	2	1.98661	-2.58089	0.00775066	1.36755	1.98661	NA	NA	NA	0	NA	NA	NA	2	11002902	11077090	11002900	11077088	0	11002900	74188
MAGCOROL	Non_withdrawal_event	Female	2	1.98661	-2.58089	0.00775066	1.36755	1.98661	NA	NA	NA	0	NA	NA	NA	2	11002902	11077090	11002900	11077088	0	11002900	74188
MAGNEB	Non_withdrawal_event	Female	2	1.98661	-2.58089	0.00775066	1.36755	1.98661	NA	NA	NA	0	NA	NA	NA	2	11002902	11077090	11002900	11077088	0	11002900	74188
MARCAINE_	Non_withdrawal_event	Female	2	1.98661	-2.58089	0.00775066	1.36755	1.98661	NA	NA	NA	0	NA	NA	NA	2	11002902	11077090	11002900	11077088	0	11002900	74188
MARQIBO	Non_withdrawal_event	Female	2	1.98661	-2.58089	0.00775066	1.36755	1.98661	NA	NA	NA	0	NA	NA	NA	2	11002902	11077090	11002900	11077088	0	11002900	74188
MATZIM	Non_withdrawal_event	Female	2	1.98661	-2.58089	0.00775066	1.36755	1.98661	NA	NA	NA	0	NA	NA	NA	2	11002902	11077090	11002900	11077088	0	11002900	74188
MCP	Non_withdrawal_event	Female	2	1.98661	-2.58089	0.00775066	1.36755	1.98661	NA	NA	NA	0	NA	NA	NA	2	11002902	11077090	11002900	11077088	0	11002900	74188
MECAMYLAMINE	Non_withdrawal_event	Female	2	1.98661	-2.58089	0.00775066	1.36755	1.98661	NA	NA	NA	0	NA	NA	NA	2	11002902	11077090	11002900	11077088	0	11002900	74188
MEPHALAN	Non_withdrawal_event	Female	2	1.98661	-2.58089	0.00775066	1.36755	1.98661	NA	NA	NA	0	NA	NA	NA	2	11002902	11077090	11002900	11077088	0	11002900	74188
MESACOL MMX	Non_withdrawal_event	Female	2	1.98661	-2.58089	0.00775066	1.36755	1.98661	NA	NA	NA	0	NA	NA	NA	2	11002902	11077090	11002900	11077088	0	11002900	74188
METHANIAZIDE	Non_withdrawal_event	Female	2	1.98661	-2.58089	0.00775066	1.36755	1.98661	NA	NA	NA	0	NA	NA	NA	2	11002902	11077090	11002900	11077088	0	11002900	74188
METHYLCOBAL	Non_withdrawal_event	Female	2	1.98661	-2.58089	0.00775066	1.36755	1.98661	NA	NA	NA	0	NA	NA	NA	2	11002902	11077090	11002900	11077088	0	11002900	74188
METHYLPHENIDAT	Non_withdrawal_event	Female	2	1.98661	-2.58089	0.00775066	1.36755	1.98661	NA	NA	NA	0	NA	NA	NA	2	11002902	11077090	11002900	11077088	0	11002900	74188
MIGRAL	Non_withdrawal_event	Female	2	1.98661	-2.58089	0.00775066	1.36755	1.98661	NA	NA	NA	0	NA	NA	NA	2	11002902	11077090	11002900	11077088	0	11002900	74188
MINIMS PHENYLEPHRINE	Non_withdrawal_event	Female	2	1.98661	-2.58089	0.00775066	1.36755	1.98661	NA	NA	NA	0	NA	NA	NA	2	11002902	11077090	11002900	11077088	0	11002900	74188
MINIRIN AVENTIS PHARMA^	Non_withdrawal_event	Female	2	1.98661	-2.58089	0.00775066	1.36755	1.98661	NA	NA	NA	0	NA	NA	NA	2	11002902	11077090	11002900	11077088	0	11002900	74188
MODIFYING AGENTS	Non_withdrawal_event	Female	2	1.98661	-2.58089	0.00775066	1.36755	1.98661	NA	NA	NA	0	NA	NA	NA	2	11002902	11077090	11002900	11077088	0	11002900	74188
MOTILYO	Non_withdrawal_event	Female	2	1.98661	-2.58089	0.00775066	1.36755	1.98661	NA	NA	NA	0	NA	NA	NA	2	11002902	11077090	11002900	11077088	0	11002900	74188
MOXALACTAM	Non_withdrawal_event	Female	2	1.98661	-2.58089	0.00775066	1.36755	1.98661	NA	NA	NA	0	NA	NA	NA	2	11002902	11077090	11002900	11077088	0	11002900	74188
MURINE EAR WAX REMOVAL	Non_withdrawal_event	Female	2	1.98661	-2.58089	0.00775066	1.36755	1.98661	NA	NA	NA	0	NA	NA	NA	2	11002902	11077090	11002900	11077088	0	11002900	74188
MYCOSYST	Non_withdrawal_event	Female	2	1.98661	-2.58089	0.00775066	1.36755	1.98661	NA	NA	NA	0	NA	NA	NA	2	11002902	11077090	11002900	11077088	0	11002900	74188
NAGLAZYME_	Non_withdrawal_event	Female	2	1.98661	-2.58089	0.00775066	1.36755	1.98661	NA	NA	NA	0	NA	NA	NA	2	11002902	11077090	11002900	11077088	0	11002900	74188
NALFURAFINE	Non_withdrawal_event	Female	2	1.98661	-2.58089	0.00775066	1.36755	1.98661	NA	NA	NA	0	NA	NA	NA	2	11002902	11077090	11002900	11077088	0	11002900	74188
NEOMYCINPOLYMYXIN B	Non_withdrawal_event	Female	2	1.98661	-2.58089	0.00775066	1.36755	1.98661	NA	NA	NA	0	NA	NA	NA	2	11002902	11077090	11002900	11077088	0	11002900	74188
NEOSTIGMINE 2000 AMERICAN REGENT	Non_withdrawal_event	Female	2	1.98661	-2.58089	0.00775066	1.36755	1.98661	NA	NA	NA	0	NA	NA	NA	2	11002902	11077090	11002900	11077088	0	11002900	74188
NIACOR	Non_withdrawal_event	Female	2	1.98661	-2.58089	0.00775066	1.36755	1.98661	NA	NA	NA	0	NA	NA	NA	2	11002902	11077090	11002900	11077088	0	11002900	74188
NITRADISC	Non_withdrawal_event	Female	2	1.98661	-2.58089	0.00775066	1.36755	1.98661	NA	NA	NA	0	NA	NA	NA	2	11002902	11077090	11002900	11077088	0	11002900	74188
NITROPEN	Non_withdrawal_event	Female	2	1.98661	-2.58089	0.00775066	1.36755	1.98661	NA	NA	NA	0	NA	NA	NA	2	11002902	11077090	11002900	11077088	0	11002900	74188
NOLEPTAN	Non_withdrawal_event	Female	2	1.98661	-2.58089	0.00775066	1.36755	1.98661	NA	NA	NA	0	NA	NA	NA	2	11002902	11077090	11002900	11077088	0	11002900	74188
NON THERAPEUTIC PRODUCT	Non_withdrawal_event	Female	2	1.98661	-2.58089	0.00775066	1.36755	1.98661	NA	NA	NA	0	NA	NA	NA	2	11002902	11077090	11002900	11077088	0	11002900	74188
NOVORAPID MIX INSULIN ASPART)	Non_withdrawal_event	Female	2	1.98661	-2.58089	0.00775066	1.36755	1.98661	NA	NA	NA	0	NA	NA	NA	2	11002902	11077090	11002900	11077088	0	11002900	74188
OLVEREMBATINIB	Non_withdrawal_event	Female	2	1.98661	-2.58089	0.00775066	1.36755	1.98661	NA	NA	NA	0	NA	NA	NA	2	11002902	11077090	11002900	11077088	0	11002900	74188
OMEPRAZOL_	Non_withdrawal_event	Female	2	1.98661	-2.58089	0.00775066	1.36755	1.98661	NA	NA	NA	0	NA	NA	NA	2	11002902	11077090	11002900	11077088	0	11002900	74188
OPEGUARD MA	Non_withdrawal_event	Female	2	1.98661	-2.58089	0.00775066	1.36755	1.98661	NA	NA	NA	0	NA	NA	NA	2	11002902	11077090	11002900	11077088	0	11002900	74188
OPTISET	Non_withdrawal_event	Female	2	1.98661	-2.58089	0.00775066	1.36755	1.98661	NA	NA	NA	0	NA	NA	NA	2	11002902	11077090	11002900	11077088	0	11002900	74188
ORACILLIN	Non_withdrawal_event	Female	2	1.98661	-2.58089	0.00775066	1.36755	1.98661	NA	NA	NA	0	NA	NA	NA	2	11002902	11077090	11002900	11077088	0	11002900	74188
ORIC	Non_withdrawal_event	Female	2	1.98661	-2.58089	0.00775066	1.36755	1.98661	NA	NA	NA	0	NA	NA	NA	2	11002902	11077090	11002900	11077088	0	11002900	74188
OXALIPLATIN ACCORD	Non_withdrawal_event	Female	2	1.98661	-2.58089	0.00775066	1.36755	1.98661	NA	NA	NA	0	NA	NA	NA	2	11002902	11077090	11002900	11077088	0	11002900	74188
OXALIPLATINA	Non_withdrawal_event	Female	2	1.98661	-2.58089	0.00775066	1.36755	1.98661	NA	NA	NA	0	NA	NA	NA	2	11002902	11077090	11002900	11077088	0	11002900	74188
PACLITAXEL M2	Non_withdrawal_event	Female	2	1.98661	-2.58089	0.00775066	1.36755	1.98661	NA	NA	NA	0	NA	NA	NA	2	11002902	11077090	11002900	11077088	0	11002900	74188
PAIN MED	Non_withdrawal_event	Female	2	1.98661	-2.58089	0.00775066	1.36755	1.98661	NA	NA	NA	0	NA	NA	NA	2	11002902	11077090	11002900	11077088	0	11002900	74188
PAXETIL	Non_withdrawal_event	Female	2	1.98661	-2.58089	0.00775066	1.36755	1.98661	NA	NA	NA	0	NA	NA	NA	2	11002902	11077090	11002900	11077088	0	11002900	74188
PEGYLATED FILGRASTIM	Non_withdrawal_event	Female	2	1.98661	-2.58089	0.00775066	1.36755	1.98661	NA	NA	NA	0	NA	NA	NA	2	11002902	11077090	11002900	11077088	0	11002900	74188
PENFILL R	Non_withdrawal_event	Female	2	1.98661	-2.58089	0.00775066	1.36755	1.98661	NA	NA	NA	0	NA	NA	NA	2	11002902	11077090	11002900	11077088	0	11002900	74188
PENTALONG	Non_withdrawal_event	Female	2	1.98661	-2.58089	0.00775066	1.36755	1.98661	NA	NA	NA	0	NA	NA	NA	2	11002902	11077090	11002900	11077088	0	11002900	74188
PEVISONE	Non_withdrawal_event	Female	2	1.98661	-2.58089	0.00775066	1.36755	1.98661	NA	NA	NA	0	NA	NA	NA	2	11002902	11077090	11002900	11077088	0	11002900	74188
PHILLIPS MILK MAGNESIA WILD CHERRY	Non_withdrawal_event	Female	2	1.98661	-2.58089	0.00775066	1.36755	1.98661	NA	NA	NA	0	NA	NA	NA	2	11002902	11077090	11002900	11077088	0	11002900	74188
PHY	Non_withdrawal_event	Female	2	1.98661	-2.58089	0.00775066	1.36755	1.98661	NA	NA	NA	0	NA	NA	NA	2	11002902	11077090	11002900	11077088	0	11002900	74188
PHYSIONEAL GLUCOSE WV_38.	Non_withdrawal_event	Female	2	1.98661	-2.58089	0.00775066	1.36755	1.98661	NA	NA	NA	0	NA	NA	NA	2	11002902	11077090	11002900	11077088	0	11002900	74188
PICOTAMIDE	Non_withdrawal_event	Female	2	1.98661	-2.58089	0.00775066	1.36755	1.98661	NA	NA	NA	0	NA	NA	NA	2	11002902	11077090	11002900	11077088	0	11002900	74188
PIPERACILLINE	Non_withdrawal_event	Female	2	1.98661	-2.58089	0.00775066	1.36755	1.98661	NA	NA	NA	0	NA	NA	NA	2	11002902	11077090	11002900	11077088	0	11002900	74188
PIROLACTON	Non_withdrawal_event	Female	2	1.98661	-2.58089	0.00775066	1.36755	1.98661	NA	NA	NA	0	NA	NA	NA	2	11002902	11077090	11002900	11077088	0	11002900	74188
PLATAMINE	Non_withdrawal_event	Female	2	1.98661	-2.58089	0.00775066	1.36755	1.98661	NA	NA	NA	0	NA	NA	NA	2	11002902	11077090	11002900	11077088	0	11002900	74188
PLAUNAZIDE	Non_withdrawal_event	Female	2	1.98661	-2.58089	0.00775066	1.36755	1.98661	NA	NA	NA	0	NA	NA	NA	2	11002902	11077090	11002900	11077088	0	11002900	74188
POLYPEPTIDES	Non_withdrawal_event	Female	2	1.98661	-2.58089	0.00775066	1.36755	1.98661	NA	NA	NA	0	NA	NA	NA	2	11002902	11077090	11002900	11077088	0	11002900	74188
PRESCRIPTION DRUGS	Non_withdrawal_event	Female	2	1.98661	-2.58089	0.00775066	1.36755	1.98661	NA	NA	NA	0	NA	NA	NA	2	11002902	11077090	11002900	11077088	0	11002900	74188
PRESSURE REGULATOR DEVICE	Non_withdrawal_event	Female	2	1.98661	-2.58089	0.00775066	1.36755	1.98661	NA	NA	NA	0	NA	NA	NA	2	11002902	11077090	11002900	11077088	0	11002900	74188
PRIMASPAN	Non_withdrawal_event	Female	2	1.98661	-2.58089	0.00775066	1.36755	1.98661	NA	NA	NA	0	NA	NA	NA	2	11002902	11077090	11002900	11077088	0	11002900	74188
PROCET	Non_withdrawal_event	Female	2	1.98661	-2.58089	0.00775066	1.36755	1.98661	NA	NA	NA	0	NA	NA	NA	2	11002902	11077090	11002900	11077088	0	11002900	74188
PROCTOLOG	Non_withdrawal_event	Female	2	1.98661	-2.58089	0.00775066	1.36755	1.98661	NA	NA	NA	0	NA	NA	NA	2	11002902	11077090	11002900	11077088	0	11002900	74188
PROTAMINE VIAL	Non_withdrawal_event	Female	2	1.98661	-2.58089	0.00775066	1.36755	1.98661	NA	NA	NA	0	NA	NA	NA	2	11002902	11077090	11002900	11077088	0	11002900	74188
PSYCHOPAX	Non_withdrawal_event	Female	2	1.98661	-2.58089	0.00775066	1.36755	1.98661	NA	NA	NA	0	NA	NA	NA	2	11002902	11077090	11002900	11077088	0	11002900	74188
PTK222584	Non_withdrawal_event	Female	2	1.98661	-2.58089	0.00775066	1.36755	1.98661	NA	NA	NA	0	NA	NA	NA	2	11002902	11077090	11002900	11077088	0	11002900	74188
QUETIAPINA FUMARATO	Non_withdrawal_event	Female	2	1.98661	-2.58089	0.00775066	1.36755	1.98661	NA	NA	NA	0	NA	NA	NA	2	11002902	11077090	11002900	11077088	0	11002900	74188
QUILONIUMR	Non_withdrawal_event	Female	2	1.98661	-2.58089	0.00775066	1.36755	1.98661	NA	NA	NA	0	NA	NA	NA	2	11002902	11077090	11002900	11077088	0	11002900	74188
RAMIPLUS AL	Non_withdrawal_event	Female	2	1.98661	-2.58089	0.00775066	1.36755	1.98661	NA	NA	NA	0	NA	NA	NA	2	11002902	11077090	11002900	11077088	0	11002900	74188
RANITIDIN	Non_withdrawal_event	Female	2	1.98661	-2.58089	0.00775066	1.36755	1.98661	NA	NA	NA	0	NA	NA	NA	2	11002902	11077090	11002900	11077088	0	11002900	74188
REFRESH CELLUVISC	Non_withdrawal_event	Female	2	1.98661	-2.58089	0.00775066	1.36755	1.98661	NA	NA	NA	0	NA	NA	NA	2	11002902	11077090	11002900	11077088	0	11002900	74188
REMOXIPRIDE	Non_withdrawal_event	Female	2	1.98661	-2.58089	0.00775066	1.36755	1.98661	NA	NA	NA	0	NA	NA	NA	2	11002902	11077090	11002900	11077088	0	11002900	74188
RENITEC NET_	Non_withdrawal_event	Female	2	1.98661	-2.58089	0.00775066	1.36755	1.98661	NA	NA	NA	0	NA	NA	NA	2	11002902	11077090	11002900	11077088	0	11002900	74188
REVLIMID ,	Non_withdrawal_event	Female	2	1.98661	-2.58089	0.00775066	1.36755	1.98661	NA	NA	NA	0	NA	NA	NA	2	11002902	11077090	11002900	11077088	0	11002900	74188
RIBATAB	Non_withdrawal_event	Female	2	1.98661	-2.58089	0.00775066	1.36755	1.98661	NA	NA	NA	0	NA	NA	NA	2	11002902	11077090	11002900	11077088	0	11002900	74188
RID HOUSEHOLD SPRAY	Non_withdrawal_event	Female	2	1.98661	-2.58089	0.00775066	1.36755	1.98661	NA	NA	NA	0	NA	NA	NA	2	11002902	11077090	11002900	11077088	0	11002900	74188
RIFAMYCINE CHIBRET	Non_withdrawal_event	Female	2	1.98661	-2.58089	0.00775066	1.36755	1.98661	NA	NA	NA	0	NA	NA	NA	2	11002902	11077090	11002900	11077088	0	11002900	74188
ROACNETAN	Non_withdrawal_event	Female	2	1.98661	-2.58089	0.00775066	1.36755	1.98661	NA	NA	NA	0	NA	NA	NA	2	11002902	11077090	11002900	11077088	0	11002900	74188
RUBOZINC	Non_withdrawal_event	Female	2	1.98661	-2.58089	0.00775066	1.36755	1.98661	NA	NA	NA	0	NA	NA	NA	2	11002902	11077090	11002900	11077088	0	11002900	74188
SALINE MIXTURE	Non_withdrawal_event	Female	2	1.98661	-2.58089	0.00775066	1.36755	1.98661	NA	NA	NA	0	NA	NA	NA	2	11002902	11077090	11002900	11077088	0	11002900	74188
SAMARIUM SM LEXIDRONAM	Non_withdrawal_event	Female	2	1.98661	-2.58089	0.00775066	1.36755	1.98661	NA	NA	NA	0	NA	NA	NA	2	11002902	11077090	11002900	11077088	0	11002900	74188
SCANDICAINE	Non_withdrawal_event	Female	2	1.98661	-2.58089	0.00775066	1.36755	1.98661	NA	NA	NA	0	NA	NA	NA	2	11002902	11077090	11002900	11077088	0	11002900	74188
SCANDISHAKE	Non_withdrawal_event	Female	2	1.98661	-2.58089	0.00775066	1.36755	1.98661	NA	NA	NA	0	NA	NA	NA	2	11002902	11077090	11002900	11077088	0	11002900	74188
SEFIROM	Non_withdrawal_event	Female	2	1.98661	-2.58089	0.00775066	1.36755	1.98661	NA	NA	NA	0	NA	NA	NA	2	11002902	11077090	11002900	11077088	0	11002900	74188
SELTOUCH	Non_withdrawal_event	Female	2	1.98661	-2.58089	0.00775066	1.36755	1.98661	NA	NA	NA	0	NA	NA	NA	2	11002902	11077090	11002900	11077088	0	11002900	74188
SESTAMIBI	Non_withdrawal_event	Female	2	1.98661	-2.58089	0.00775066	1.36755	1.98661	NA	NA	NA	0	NA	NA	NA	2	11002902	11077090	11002900	11077088	0	11002900	74188
SIMVASTIN	Non_withdrawal_event	Female	2	1.98661	-2.58089	0.00775066	1.36755	1.98661	NA	NA	NA	0	NA	NA	NA	2	11002902	11077090	11002900	11077088	0	11002900	74188
SITAGLIPTAN	Non_withdrawal_event	Female	2	1.98661	-2.58089	0.00775066	1.36755	1.98661	NA	NA	NA	0	NA	NA	NA	2	11002902	11077090	11002900	11077088	0	11002900	74188
SLEEPING	Non_withdrawal_event	Female	2	1.98661	-2.58089	0.00775066	1.36755	1.98661	NA	NA	NA	0	NA	NA	NA	2	11002902	11077090	11002900	11077088	0	11002900	74188
SLIMMING	Non_withdrawal_event	Female	2	1.98661	-2.58089	0.00775066	1.36755	1.98661	NA	NA	NA	0	NA	NA	NA	2	11002902	11077090	11002900	11077088	0	11002900	74188
SLOBID	Non_withdrawal_event	Female	2	1.98661	-2.58089	0.00775066	1.36755	1.98661	NA	NA	NA	0	NA	NA	NA	2	11002902	11077090	11002900	11077088	0	11002900	74188
SLOWHEIM	Non_withdrawal_event	Female	2	1.98661	-2.58089	0.00775066	1.36755	1.98661	NA	NA	NA	0	NA	NA	NA	2	11002902	11077090	11002900	11077088	0	11002900	74188
SOD	Non_withdrawal_event	Female	2	1.98661	-2.58089	0.00775066	1.36755	1.98661	NA	NA	NA	0	NA	NA	NA	2	11002902	11077090	11002900	11077088	0	11002900	74188
SODIO CLORURO BAXTER SP. ,	Non_withdrawal_event	Female	2	1.98661	-2.58089	0.00775066	1.36755	1.98661	NA	NA	NA	0	NA	NA	NA	2	11002902	11077090	11002900	11077088	0	11002900	74188
SOLUDECADRON	Non_withdrawal_event	Female	2	1.98661	-2.58089	0.00775066	1.36755	1.98661	NA	NA	NA	0	NA	NA	NA	2	11002902	11077090	11002900	11077088	0	11002900	74188
SOPHIDONE	Non_withdrawal_event	Female	2	1.98661	-2.58089	0.00775066	1.36755	1.98661	NA	NA	NA	0	NA	NA	NA	2	11002902	11077090	11002900	11077088	0	11002900	74188
SOY ISOFLAVONES	Non_withdrawal_event	Female	2	1.98661	-2.58089	0.00775066	1.36755	1.98661	NA	NA	NA	0	NA	NA	NA	2	11002902	11077090	11002900	11077088	0	11002900	74188
SPEED	Non_withdrawal_event	Female	2	1.98661	-2.58089	0.00775066	1.36755	1.98661	NA	NA	NA	0	NA	NA	NA	2	11002902	11077090	11002900	11077088	0	11002900	74188
SPINAL MARCAINE_DEXTROSE	Non_withdrawal_event	Female	2	1.98661	-2.58089	0.00775066	1.36755	1.98661	NA	NA	NA	0	NA	NA	NA	2	11002902	11077090	11002900	11077088	0	11002900	74188
SPONGEL	Non_withdrawal_event	Female	2	1.98661	-2.58089	0.00775066	1.36755	1.98661	NA	NA	NA	0	NA	NA	NA	2	11002902	11077090	11002900	11077088	0	11002900	74188
STAY SAFE DEX. LM 2_3L, PK	Non_withdrawal_event	Female	2	1.98661	-2.58089	0.00775066	1.36755	1.98661	NA	NA	NA	0	NA	NA	NA	2	11002902	11077090	11002900	11077088	0	11002900	74188
STOGAR	Non_withdrawal_event	Female	2	1.98661	-2.58089	0.00775066	1.36755	1.98661	NA	NA	NA	0	NA	NA	NA	2	11002902	11077090	11002900	11077088	0	11002900	74188
STRATERRA	Non_withdrawal_event	Female	2	1.98661	-2.58089	0.00775066	1.36755	1.98661	NA	NA	NA	0	NA	NA	NA	2	11002902	11077090	11002900	11077088	0	11002900	74188
SUDAFED_	Non_withdrawal_event	Female	2	1.98661	-2.58089	0.00775066	1.36755	1.98661	NA	NA	NA	0	NA	NA	NA	2	11002902	11077090	11002900	11077088	0	11002900	74188
SUPREP BOWEL PREP	Non_withdrawal_event	Female	2	1.98661	-2.58089	0.00775066	1.36755	1.98661	NA	NA	NA	0	NA	NA	NA	2	11002902	11077090	11002900	11077088	0	11002900	74188
SYMLINPEN PENINJECTOR (_)	Non_withdrawal_event	Female	2	1.98661	-2.58089	0.00775066	1.36755	1.98661	NA	NA	NA	0	NA	NA	NA	2	11002902	11077090	11002900	11077088	0	11002900	74188
SYMLIN_)	Non_withdrawal_event	Female	2	1.98661	-2.58089	0.00775066	1.36755	1.98661	NA	NA	NA	0	NA	NA	NA	2	11002902	11077090	11002900	11077088	0	11002900	74188
TALIGLUCERASE	Non_withdrawal_event	Female	2	1.98661	-2.58089	0.00775066	1.36755	1.98661	NA	NA	NA	0	NA	NA	NA	2	11002902	11077090	11002900	11077088	0	11002900	74188
TECHNETIUM TCM SULFUR COLLOID KIT	Non_withdrawal_event	Female	2	1.98661	-2.58089	0.00775066	1.36755	1.98661	NA	NA	NA	0	NA	NA	NA	2	11002902	11077090	11002900	11077088	0	11002900	74188
TEGELINE_	Non_withdrawal_event	Female	2	1.98661	-2.58089	0.00775066	1.36755	1.98661	NA	NA	NA	0	NA	NA	NA	2	11002902	11077090	11002900	11077088	0	11002900	74188
TETANUS	Non_withdrawal_event	Female	2	1.98661	-2.58089	0.00775066	1.36755	1.98661	NA	NA	NA	0	NA	NA	NA	2	11002902	11077090	11002900	11077088	0	11002900	74188
THEOPHYLLINE DEXTROSE PLASTIC CONTAINER	Non_withdrawal_event	Female	2	1.98661	-2.58089	0.00775066	1.36755	1.98661	NA	NA	NA	0	NA	NA	NA	2	11002902	11077090	11002900	11077088	0	11002900	74188
THERAFLU COLD_	Non_withdrawal_event	Female	2	1.98661	-2.58089	0.00775066	1.36755	1.98661	NA	NA	NA	0	NA	NA	NA	2	11002902	11077090	11002900	11077088	0	11002900	74188
TIMOPTOL XE	Non_withdrawal_event	Female	2	1.98661	-2.58089	0.00775066	1.36755	1.98661	NA	NA	NA	0	NA	NA	NA	2	11002902	11077090	11002900	11077088	0	11002900	74188
TIROFIBAN , )	Non_withdrawal_event	Female	2	1.98661	-2.58089	0.00775066	1.36755	1.98661	NA	NA	NA	0	NA	NA	NA	2	11002902	11077090	11002900	11077088	0	11002900	74188
TOREM_(NOT )	Non_withdrawal_event	Female	2	1.98661	-2.58089	0.00775066	1.36755	1.98661	NA	NA	NA	0	NA	NA	NA	2	11002902	11077090	11002900	11077088	0	11002900	74188
TOTECT	Non_withdrawal_event	Female	2	1.98661	-2.58089	0.00775066	1.36755	1.98661	NA	NA	NA	0	NA	NA	NA	2	11002902	11077090	11002900	11077088	0	11002900	74188
TRALI	Non_withdrawal_event	Female	2	1.98661	-2.58089	0.00775066	1.36755	1.98661	NA	NA	NA	0	NA	NA	NA	2	11002902	11077090	11002900	11077088	0	11002900	74188
TRETINOIN TOCOFERIL	Non_withdrawal_event	Female	2	1.98661	-2.58089	0.00775066	1.36755	1.98661	NA	NA	NA	0	NA	NA	NA	2	11002902	11077090	11002900	11077088	0	11002900	74188
TRIAD ALCOHOL WIPES TRIAD	Non_withdrawal_event	Female	2	1.98661	-2.58089	0.00775066	1.36755	1.98661	NA	NA	NA	0	NA	NA	NA	2	11002902	11077090	11002900	11077088	0	11002900	74188
TRIAMTEREN	Non_withdrawal_event	Female	2	1.98661	-2.58089	0.00775066	1.36755	1.98661	NA	NA	NA	0	NA	NA	NA	2	11002902	11077090	11002900	11077088	0	11002900	74188
TURIXIN	Non_withdrawal_event	Female	2	1.98661	-2.58089	0.00775066	1.36755	1.98661	NA	NA	NA	0	NA	NA	NA	2	11002902	11077090	11002900	11077088	0	11002900	74188
UNFRACTIONED HEPARIN	Non_withdrawal_event	Female	2	1.98661	-2.58089	0.00775066	1.36755	1.98661	NA	NA	NA	0	NA	NA	NA	2	11002902	11077090	11002900	11077088	0	11002900	74188
UNOPROSTONE ISOPROPYL	Non_withdrawal_event	Female	2	1.98661	-2.58089	0.00775066	1.36755	1.98661	NA	NA	NA	0	NA	NA	NA	2	11002902	11077090	11002900	11077088	0	11002900	74188
UREX	Non_withdrawal_event	Female	2	1.98661	-2.58089	0.00775066	1.36755	1.98661	NA	NA	NA	0	NA	NA	NA	2	11002902	11077090	11002900	11077088	0	11002900	74188
VEGF TRAP	Non_withdrawal_event	Female	2	1.98661	-2.58089	0.00775066	1.36755	1.98661	NA	NA	NA	0	NA	NA	NA	2	11002902	11077090	11002900	11077088	0	11002900	74188
VENTOLAIR	Non_withdrawal_event	Female	2	1.98661	-2.58089	0.00775066	1.36755	1.98661	NA	NA	NA	0	NA	NA	NA	2	11002902	11077090	11002900	11077088	0	11002900	74188
VENTOLIN_	Non_withdrawal_event	Female	2	1.98661	-2.58089	0.00775066	1.36755	1.98661	NA	NA	NA	0	NA	NA	NA	2	11002902	11077090	11002900	11077088	0	11002900	74188
VERTISERC	Non_withdrawal_event	Female	2	1.98661	-2.58089	0.00775066	1.36755	1.98661	NA	NA	NA	0	NA	NA	NA	2	11002902	11077090	11002900	11077088	0	11002900	74188
VIGANTOLETTEN	Non_withdrawal_event	Female	2	1.98661	-2.58089	0.00775066	1.36755	1.98661	NA	NA	NA	0	NA	NA	NA	2	11002902	11077090	11002900	11077088	0	11002900	74188
VISINEA EYE ALLERGY RELIEF	Non_withdrawal_event	Female	2	1.98661	-2.58089	0.00775066	1.36755	1.98661	NA	NA	NA	0	NA	NA	NA	2	11002902	11077090	11002900	11077088	0	11002900	74188
VITAMIN_MINERAL PRENATAL SUPPLEMENT_FOLIC ACID	Non_withdrawal_event	Female	2	1.98661	-2.58089	0.00775066	1.36755	1.98661	NA	NA	NA	0	NA	NA	NA	2	11002902	11077090	11002900	11077088	0	11002900	74188
VOCADO OLMESARTA	Non_withdrawal_event	Female	2	1.98661	-2.58089	0.00775066	1.36755	1.98661	NA	NA	NA	0	NA	NA	NA	2	11002902	11077090	11002900	11077088	0	11002900	74188
WYGESIC	Non_withdrawal_event	Female	2	1.98661	-2.58089	0.00775066	1.36755	1.98661	NA	NA	NA	0	NA	NA	NA	2	11002902	11077090	11002900	11077088	0	11002900	74188
YELLOX	Non_withdrawal_event	Female	2	1.98661	-2.58089	0.00775066	1.36755	1.98661	NA	NA	NA	0	NA	NA	NA	2	11002902	11077090	11002900	11077088	0	11002900	74188
ZEMPLAR MCGML	Non_withdrawal_event	Female	2	1.98661	-2.58089	0.00775066	1.36755	1.98661	NA	NA	NA	0	NA	NA	NA	2	11002902	11077090	11002900	11077088	0	11002900	74188
ZOMARIST	Non_withdrawal_event	Female	2	1.98661	-2.58089	0.00775066	1.36755	1.98661	NA	NA	NA	0	NA	NA	NA	2	11002902	11077090	11002900	11077088	0	11002900	74188
% SODIUM BICARBONATE , U	Non_withdrawal_event	Female	2	1.98661	-2.58089	0.00775066	1.36755	1.98661	NA	NA	NA	0	NA	NA	NA	2	11002902	11077090	11002900	11077088	0	11002900	74188
ABBOTICIN	Non_withdrawal_event	Female	2	1.98661	-2.58089	0.00775066	1.36755	1.98661	NA	NA	NA	0	NA	NA	NA	2	11002902	11077090	11002900	11077088	0	11002900	74188
ABOBOTULINOMTOXIN	Non_withdrawal_event	Female	2	1.98661	-2.58089	0.00775066	1.36755	1.98661	NA	NA	NA	0	NA	NA	NA	2	11002902	11077090	11002900	11077088	0	11002900	74188
ABORTION PILL	Non_withdrawal_event	Female	2	1.98661	-2.58089	0.00775066	1.36755	1.98661	NA	NA	NA	0	NA	NA	NA	2	11002902	11077090	11002900	11077088	0	11002900	74188
ACABEL	Non_withdrawal_event	Female	2	1.98661	-2.58089	0.00775066	1.36755	1.98661	NA	NA	NA	0	NA	NA	NA	2	11002902	11077090	11002900	11077088	0	11002900	74188
ACCUTIN	Non_withdrawal_event	Female	2	1.98661	-2.58089	0.00775066	1.36755	1.98661	NA	NA	NA	0	NA	NA	NA	2	11002902	11077090	11002900	11077088	0	11002900	74188
ACE HOT_COLD COMPRESS	Non_withdrawal_event	Female	2	1.98661	-2.58089	0.00775066	1.36755	1.98661	NA	NA	NA	0	NA	NA	NA	2	11002902	11077090	11002900	11077088	0	11002900	74188
ACEQUIDE	Non_withdrawal_event	Female	2	1.98661	-2.58089	0.00775066	1.36755	1.98661	NA	NA	NA	0	NA	NA	NA	2	11002902	11077090	11002900	11077088	0	11002900	74188
ACER SACCHARUM POLLENBETULA NIGRA POLLEN_CARYA OVATA POLLEN\FAGUS GRANDIFOLIA POLLEN\FRAXINUS AMERICANA POLLEN\JUGLANS NIGRA POLLEN\PLATANUS OCCIDENTALIS POLLEN\POPULUS DELTOIDES POLLEN\QUERCUS RUBRA POLLEN\SALIX NIGRA POLLEN\ULMUS AMERICANA POLLEN	Non_withdrawal_event	Female	2	1.98661	-2.58089	0.00775066	1.36755	1.98661	NA	NA	NA	0	NA	NA	NA	2	11002902	11077090	11002900	11077088	0	11002900	74188
ACER SACCHARUM POLLENBETULA NIGRA POLLEN_CARYA OVATA POLLEN\FAGUS GRANDIFOLIA POLLEN\FRAXINUS AMERICANA POLLEN\LIQUIDAMBAR STYRACIFLUA POLLEN\PLATANUS OCCIDENTALIS POLLEN\POPULUS DELTOIDES SUBSP. DELTOIDES POLLEN\QUERCUS RUBRA POLLEN\ULMUS AMERICANA POLLEN	Non_withdrawal_event	Female	2	1.98661	-2.58089	0.00775066	1.36755	1.98661	NA	NA	NA	0	NA	NA	NA	2	11002902	11077090	11002900	11077088	0	11002900	74188
ACETAMINOPHEN CHILD GRAPE	Non_withdrawal_event	Female	2	1.98661	-2.58089	0.00775066	1.36755	1.98661	NA	NA	NA	0	NA	NA	NA	2	11002902	11077090	11002900	11077088	0	11002900	74188
ACETAMINOPHEN COMPACET_	Non_withdrawal_event	Female	2	1.98661	-2.58089	0.00775066	1.36755	1.98661	NA	NA	NA	0	NA	NA	NA	2	11002902	11077090	11002900	11077088	0	11002900	74188
ACETAMINOPHEN DEXTROMETHORPHAN	Non_withdrawal_event	Female	2	1.98661	-2.58089	0.00775066	1.36755	1.98661	NA	NA	NA	0	NA	NA	NA	2	11002902	11077090	11002900	11077088	0	11002900	74188
ACETAMINOPHEN PERRIGO COMPANY	Non_withdrawal_event	Female	2	1.98661	-2.58089	0.00775066	1.36755	1.98661	NA	NA	NA	0	NA	NA	NA	2	11002902	11077090	11002900	11077088	0	11002900	74188
ACETAMINOPHEN WCHLORZOXAZONE_CAFFEINE/THIAMINE	Non_withdrawal_event	Female	2	1.98661	-2.58089	0.00775066	1.36755	1.98661	NA	NA	NA	0	NA	NA	NA	2	11002902	11077090	11002900	11077088	0	11002900	74188
ACETAMINOPHEN WDIPHENYDRAMINE	Non_withdrawal_event	Female	2	1.98661	-2.58089	0.00775066	1.36755	1.98661	NA	NA	NA	0	NA	NA	NA	2	11002902	11077090	11002900	11077088	0	11002900	74188
ACETAMINOPHENCAFFEINE_CHLORPHENIRAMINE\ETHENZAMIDE	Non_withdrawal_event	Female	2	1.98661	-2.58089	0.00775066	1.36755	1.98661	NA	NA	NA	0	NA	NA	NA	2	11002902	11077090	11002900	11077088	0	11002900	74188
ACETAMINOPHENCHLORPHENIRAMINE_DIPHENHYDRAMINE \PHENYLEPHRINE HYDROCHLORIDE	Non_withdrawal_event	Female	2	1.98661	-2.58089	0.00775066	1.36755	1.98661	NA	NA	NA	0	NA	NA	NA	2	11002902	11077090	11002900	11077088	0	11002900	74188
ACETAMINOPHENCHLORPHENIRAMINE_HERBALS	Non_withdrawal_event	Female	2	1.98661	-2.58089	0.00775066	1.36755	1.98661	NA	NA	NA	0	NA	NA	NA	2	11002902	11077090	11002900	11077088	0	11002900	74188
ACETAMINOPHENCODEINE_PSEUDOEPHEDRINE	Non_withdrawal_event	Female	2	1.98661	-2.58089	0.00775066	1.36755	1.98661	NA	NA	NA	0	NA	NA	NA	2	11002902	11077090	11002900	11077088	0	11002900	74188
ACETAMINOPHENCYANOCOBALAMIN_PYRIDOXINE\THIAMINE	Non_withdrawal_event	Female	2	1.98661	-2.58089	0.00775066	1.36755	1.98661	NA	NA	NA	0	NA	NA	NA	2	11002902	11077090	11002900	11077088	0	11002900	74188
ACETAMINOPHENDEXTROMETHORPHAN_DECONGESTANT	Non_withdrawal_event	Female	2	1.98661	-2.58089	0.00775066	1.36755	1.98661	NA	NA	NA	0	NA	NA	NA	2	11002902	11077090	11002900	11077088	0	11002900	74188
ACETAMINOPHENDICYCLOMINE	Non_withdrawal_event	Female	2	1.98661	-2.58089	0.00775066	1.36755	1.98661	NA	NA	NA	0	NA	NA	NA	2	11002902	11077090	11002900	11077088	0	11002900	74188
ACETAMINOPHENDIPHENHYDRAMINE_PHENYLEPHRINE	Non_withdrawal_event	Female	2	1.98661	-2.58089	0.00775066	1.36755	1.98661	NA	NA	NA	0	NA	NA	NA	2	11002902	11077090	11002900	11077088	0	11002900	74188
ACETAMINOPHEN_PERRIGO	Non_withdrawal_event	Female	2	1.98661	-2.58089	0.00775066	1.36755	1.98661	NA	NA	NA	0	NA	NA	NA	2	11002902	11077090	11002900	11077088	0	11002900	74188
ACETAMINOSALOL	Non_withdrawal_event	Female	2	1.98661	-2.58089	0.00775066	1.36755	1.98661	NA	NA	NA	0	NA	NA	NA	2	11002902	11077090	11002900	11077088	0	11002900	74188
ACETYLCYSTEINECHLORPHENIRAMINE	Non_withdrawal_event	Female	2	1.98661	-2.58089	0.00775066	1.36755	1.98661	NA	NA	NA	0	NA	NA	NA	2	11002902	11077090	11002900	11077088	0	11002900	74188
ACETYLSALISYLSYRE	Non_withdrawal_event	Female	2	1.98661	-2.58089	0.00775066	1.36755	1.98661	NA	NA	NA	0	NA	NA	NA	2	11002902	11077090	11002900	11077088	0	11002900	74188
ACIFEX	Non_withdrawal_event	Female	2	1.98661	-2.58089	0.00775066	1.36755	1.98661	NA	NA	NA	0	NA	NA	NA	2	11002902	11077090	11002900	11077088	0	11002900	74188
ACONITE TINCTUREBELLADONNA LEAF_CODEINE\ETHYLMORPHINE \POLYGALA TENUIFOLIA ROOT\ \SODIUM	Non_withdrawal_event	Female	2	1.98661	-2.58089	0.00775066	1.36755	1.98661	NA	NA	NA	0	NA	NA	NA	2	11002902	11077090	11002900	11077088	0	11002900	74188
ACONITE TINCTUREBELLADONNA LEAF_CODEINE\ETHYLMORPHINE\ \SODIUM	Non_withdrawal_event	Female	2	1.98661	-2.58089	0.00775066	1.36755	1.98661	NA	NA	NA	0	NA	NA	NA	2	11002902	11077090	11002900	11077088	0	11002900	74188
ACTIGRIP	Non_withdrawal_event	Female	2	1.98661	-2.58089	0.00775066	1.36755	1.98661	NA	NA	NA	0	NA	NA	NA	2	11002902	11077090	11002900	11077088	0	11002900	74188
ACTILAX	Non_withdrawal_event	Female	2	1.98661	-2.58089	0.00775066	1.36755	1.98661	NA	NA	NA	0	NA	NA	NA	2	11002902	11077090	11002900	11077088	0	11002900	74188
ACTILYSE BOEHRINGER INGELHEIM^	Non_withdrawal_event	Female	2	1.98661	-2.58089	0.00775066	1.36755	1.98661	NA	NA	NA	0	NA	NA	NA	2	11002902	11077090	11002900	11077088	0	11002900	74188
ACTIVA	Non_withdrawal_event	Female	2	1.98661	-2.58089	0.00775066	1.36755	1.98661	NA	NA	NA	0	NA	NA	NA	2	11002902	11077090	11002900	11077088	0	11002900	74188
ACTIVATED CHARCOALSORBITOL	Non_withdrawal_event	Female	2	1.98661	-2.58089	0.00775066	1.36755	1.98661	NA	NA	NA	0	NA	NA	NA	2	11002902	11077090	11002900	11077088	0	11002900	74188
ACTIVELLE_	Non_withdrawal_event	Female	2	1.98661	-2.58089	0.00775066	1.36755	1.98661	NA	NA	NA	0	NA	NA	NA	2	11002902	11077090	11002900	11077088	0	11002900	74188
ACTOSE	Non_withdrawal_event	Female	2	1.98661	-2.58089	0.00775066	1.36755	1.98661	NA	NA	NA	0	NA	NA	NA	2	11002902	11077090	11002900	11077088	0	11002900	74188
ACTRAPHANE INNOLET	Non_withdrawal_event	Female	2	1.98661	-2.58089	0.00775066	1.36755	1.98661	NA	NA	NA	0	NA	NA	NA	2	11002902	11077090	11002900	11077088	0	11002900	74188
ACTRON	Non_withdrawal_event	Female	2	1.98661	-2.58089	0.00775066	1.36755	1.98661	NA	NA	NA	0	NA	NA	NA	2	11002902	11077090	11002900	11077088	0	11002900	74188
ACYCLOVIR CARLSBAD TECH	Non_withdrawal_event	Female	2	1.98661	-2.58089	0.00775066	1.36755	1.98661	NA	NA	NA	0	NA	NA	NA	2	11002902	11077090	11002900	11077088	0	11002900	74188
ADAFERON	Non_withdrawal_event	Female	2	1.98661	-2.58089	0.00775066	1.36755	1.98661	NA	NA	NA	0	NA	NA	NA	2	11002902	11077090	11002900	11077088	0	11002900	74188
ADAVIN	Non_withdrawal_event	Female	2	1.98661	-2.58089	0.00775066	1.36755	1.98661	NA	NA	NA	0	NA	NA	NA	2	11002902	11077090	11002900	11077088	0	11002900	74188
ADD BACK THERAPY	Non_withdrawal_event	Female	2	1.98661	-2.58089	0.00775066	1.36755	1.98661	NA	NA	NA	0	NA	NA	NA	2	11002902	11077090	11002900	11077088	0	11002900	74188
ADDBACK THERAPY	Non_withdrawal_event	Female	2	1.98661	-2.58089	0.00775066	1.36755	1.98661	NA	NA	NA	0	NA	NA	NA	2	11002902	11077090	11002900	11077088	0	11002900	74188
ADEMETIONINE TOSILATE	Non_withdrawal_event	Female	2	1.98661	-2.58089	0.00775066	1.36755	1.98661	NA	NA	NA	0	NA	NA	NA	2	11002902	11077090	11002900	11077088	0	11002900	74188
ADENOSINEAMINOPROPYLONE_CYANOCOBALAMIN\THIAMINE\THIMEROSAL	Non_withdrawal_event	Female	2	1.98661	-2.58089	0.00775066	1.36755	1.98661	NA	NA	NA	0	NA	NA	NA	2	11002902	11077090	11002900	11077088	0	11002900	74188
ADIZEMXL	Non_withdrawal_event	Female	2	1.98661	-2.58089	0.00775066	1.36755	1.98661	NA	NA	NA	0	NA	NA	NA	2	11002902	11077090	11002900	11077088	0	11002900	74188
ADONA CARBAZOCHROME )	Non_withdrawal_event	Female	2	1.98661	-2.58089	0.00775066	1.36755	1.98661	NA	NA	NA	0	NA	NA	NA	2	11002902	11077090	11002900	11077088	0	11002900	74188
ADRENALIN NASAL_	Non_withdrawal_event	Female	2	1.98661	-2.58089	0.00775066	1.36755	1.98661	NA	NA	NA	0	NA	NA	NA	2	11002902	11077090	11002900	11077088	0	11002900	74188
ADRENALINA_	Non_withdrawal_event	Female	2	1.98661	-2.58089	0.00775066	1.36755	1.98661	NA	NA	NA	0	NA	NA	NA	2	11002902	11077090	11002900	11077088	0	11002900	74188
ADTIL	Non_withdrawal_event	Female	2	1.98661	-2.58089	0.00775066	1.36755	1.98661	NA	NA	NA	0	NA	NA	NA	2	11002902	11077090	11002900	11077088	0	11002900	74188
AFFINTOR	Non_withdrawal_event	Female	2	1.98661	-2.58089	0.00775066	1.36755	1.98661	NA	NA	NA	0	NA	NA	NA	2	11002902	11077090	11002900	11077088	0	11002900	74188
AFNITOR	Non_withdrawal_event	Female	2	1.98661	-2.58089	0.00775066	1.36755	1.98661	NA	NA	NA	0	NA	NA	NA	2	11002902	11077090	11002900	11077088	0	11002900	74188
AFONGIL	Non_withdrawal_event	Female	2	1.98661	-2.58089	0.00775066	1.36755	1.98661	NA	NA	NA	0	NA	NA	NA	2	11002902	11077090	11002900	11077088	0	11002900	74188
AFUTUZUMAB	Non_withdrawal_event	Female	2	1.98661	-2.58089	0.00775066	1.36755	1.98661	NA	NA	NA	0	NA	NA	NA	2	11002902	11077090	11002900	11077088	0	11002900	74188
AGESTINED	Non_withdrawal_event	Female	2	1.98661	-2.58089	0.00775066	1.36755	1.98661	NA	NA	NA	0	NA	NA	NA	2	11002902	11077090	11002900	11077088	0	11002900	74188
AGESTYN	Non_withdrawal_event	Female	2	1.98661	-2.58089	0.00775066	1.36755	1.98661	NA	NA	NA	0	NA	NA	NA	2	11002902	11077090	11002900	11077088	0	11002900	74188
AJINOMOTO	Non_withdrawal_event	Female	2	1.98661	-2.58089	0.00775066	1.36755	1.98661	NA	NA	NA	0	NA	NA	NA	2	11002902	11077090	11002900	11077088	0	11002900	74188
AKSPRI	Non_withdrawal_event	Female	2	1.98661	-2.58089	0.00775066	1.36755	1.98661	NA	NA	NA	0	NA	NA	NA	2	11002902	11077090	11002900	11077088	0	11002900	74188
ALAVA	Non_withdrawal_event	Female	2	1.98661	-2.58089	0.00775066	1.36755	1.98661	NA	NA	NA	0	NA	NA	NA	2	11002902	11077090	11002900	11077088	0	11002900	74188
ALBENAZOLE	Non_withdrawal_event	Female	2	1.98661	-2.58089	0.00775066	1.36755	1.98661	NA	NA	NA	0	NA	NA	NA	2	11002902	11077090	11002900	11077088	0	11002900	74188
ALBUMINE LFB^	Non_withdrawal_event	Female	2	1.98661	-2.58089	0.00775066	1.36755	1.98661	NA	NA	NA	0	NA	NA	NA	2	11002902	11077090	11002900	11077088	0	11002900	74188
ALBUMINSTANNOUS	Non_withdrawal_event	Female	2	1.98661	-2.58089	0.00775066	1.36755	1.98661	NA	NA	NA	0	NA	NA	NA	2	11002902	11077090	11002900	11077088	0	11002900	74188
ALBUTERAL	Non_withdrawal_event	Female	2	1.98661	-2.58089	0.00775066	1.36755	1.98661	NA	NA	NA	0	NA	NA	NA	2	11002902	11077090	11002900	11077088	0	11002900	74188
ALBUTEROL NEPHRON	Non_withdrawal_event	Female	2	1.98661	-2.58089	0.00775066	1.36755	1.98661	NA	NA	NA	0	NA	NA	NA	2	11002902	11077090	11002900	11077088	0	11002900	74188
ALBUTEROL SULFALE	Non_withdrawal_event	Female	2	1.98661	-2.58089	0.00775066	1.36755	1.98661	NA	NA	NA	0	NA	NA	NA	2	11002902	11077090	11002900	11077088	0	11002900	74188
ALBUTEROLTHEOPHYLLINE	Non_withdrawal_event	Female	2	1.98661	-2.58089	0.00775066	1.36755	1.98661	NA	NA	NA	0	NA	NA	NA	2	11002902	11077090	11002900	11077088	0	11002900	74188
ALCOHOLIODINE_IODIDE	Non_withdrawal_event	Female	2	1.98661	-2.58089	0.00775066	1.36755	1.98661	NA	NA	NA	0	NA	NA	NA	2	11002902	11077090	11002900	11077088	0	11002900	74188
ALCOHOL_DF	Non_withdrawal_event	Female	2	1.98661	-2.58089	0.00775066	1.36755	1.98661	NA	NA	NA	0	NA	NA	NA	2	11002902	11077090	11002900	11077088	0	11002900	74188
ALEFACEPT BIOGEN IDEC	Non_withdrawal_event	Female	2	1.98661	-2.58089	0.00775066	1.36755	1.98661	NA	NA	NA	0	NA	NA	NA	2	11002902	11077090	11002900	11077088	0	11002900	74188
ALENDRONATE_CHOLECALCIFEROL MSD	Non_withdrawal_event	Female	2	1.98661	-2.58089	0.00775066	1.36755	1.98661	NA	NA	NA	0	NA	NA	NA	2	11002902	11077090	11002900	11077088	0	11002900	74188
ALENDRONIC ACIDALENDRONIC ACID)	Non_withdrawal_event	Female	2	1.98661	-2.58089	0.00775066	1.36755	1.98661	NA	NA	NA	0	NA	NA	NA	2	11002902	11077090	11002900	11077088	0	11002900	74188
ALENTHUS	Non_withdrawal_event	Female	2	1.98661	-2.58089	0.00775066	1.36755	1.98661	NA	NA	NA	0	NA	NA	NA	2	11002902	11077090	11002900	11077088	0	11002900	74188
ALEVE_	Non_withdrawal_event	Female	2	1.98661	-2.58089	0.00775066	1.36755	1.98661	NA	NA	NA	0	NA	NA	NA	2	11002902	11077090	11002900	11077088	0	11002900	74188
ALFAMETILDOPA	Non_withdrawal_event	Female	2	1.98661	-2.58089	0.00775066	1.36755	1.98661	NA	NA	NA	0	NA	NA	NA	2	11002902	11077090	11002900	11077088	0	11002900	74188
ALGELDRATEMAGNESIUM HYDROXIDE	Non_withdrawal_event	Female	2	1.98661	-2.58089	0.00775066	1.36755	1.98661	NA	NA	NA	0	NA	NA	NA	2	11002902	11077090	11002900	11077088	0	11002900	74188
ALGOPYRIN	Non_withdrawal_event	Female	2	1.98661	-2.58089	0.00775066	1.36755	1.98661	NA	NA	NA	0	NA	NA	NA	2	11002902	11077090	11002900	11077088	0	11002900	74188
ALIGN DIETARY SUPPLEMENT	Non_withdrawal_event	Female	2	1.98661	-2.58089	0.00775066	1.36755	1.98661	NA	NA	NA	0	NA	NA	NA	2	11002902	11077090	11002900	11077088	0	11002900	74188
ALKAMINTS	Non_withdrawal_event	Female	2	1.98661	-2.58089	0.00775066	1.36755	1.98661	NA	NA	NA	0	NA	NA	NA	2	11002902	11077090	11002900	11077088	0	11002900	74188
ALKASELTZER GOLD	Non_withdrawal_event	Female	2	1.98661	-2.58089	0.00775066	1.36755	1.98661	NA	NA	NA	0	NA	NA	NA	2	11002902	11077090	11002900	11077088	0	11002900	74188
ALKASELTZER MORNING RELIEF	Non_withdrawal_event	Female	2	1.98661	-2.58089	0.00775066	1.36755	1.98661	NA	NA	NA	0	NA	NA	NA	2	11002902	11077090	11002900	11077088	0	11002900	74188
ALKASELTZER PLUS COLD FORMULA ORANGE ZEST (ACETYLSALICYLIC ACID_CHL	Non_withdrawal_event	Female	2	1.98661	-2.58089	0.00775066	1.36755	1.98661	NA	NA	NA	0	NA	NA	NA	2	11002902	11077090	11002900	11077088	0	11002900	74188
ALKASELTZER PLUS COLD MEDICINE GELS	Non_withdrawal_event	Female	2	1.98661	-2.58089	0.00775066	1.36755	1.98661	NA	NA	NA	0	NA	NA	NA	2	11002902	11077090	11002900	11077088	0	11002900	74188
ALKASELTZER PLUS GELS MUCUS_CONGESTION	Non_withdrawal_event	Female	2	1.98661	-2.58089	0.00775066	1.36755	1.98661	NA	NA	NA	0	NA	NA	NA	2	11002902	11077090	11002900	11077088	0	11002900	74188
ALKASELTZER PLUS GELS MUCUS_CONGESTION (DEXTROMETHORPHAN_GUI	Non_withdrawal_event	Female	2	1.98661	-2.58089	0.00775066	1.36755	1.98661	NA	NA	NA	0	NA	NA	NA	2	11002902	11077090	11002900	11077088	0	11002900	74188
ALKIXA	Non_withdrawal_event	Female	2	1.98661	-2.58089	0.00775066	1.36755	1.98661	NA	NA	NA	0	NA	NA	NA	2	11002902	11077090	11002900	11077088	0	11002900	74188
ALL PRODUCTS	Non_withdrawal_event	Female	2	1.98661	-2.58089	0.00775066	1.36755	1.98661	NA	NA	NA	0	NA	NA	NA	2	11002902	11077090	11002900	11077088	0	11002900	74188
ALL THEAPEUTIC PRODUCTS	Non_withdrawal_event	Female	2	1.98661	-2.58089	0.00775066	1.36755	1.98661	NA	NA	NA	0	NA	NA	NA	2	11002902	11077090	11002900	11077088	0	11002900	74188
ALLANTOINAMINACRINE_SULFANILAMIDE	Non_withdrawal_event	Female	2	1.98661	-2.58089	0.00775066	1.36755	1.98661	NA	NA	NA	0	NA	NA	NA	2	11002902	11077090	11002900	11077088	0	11002900	74188
ALLANTOINPRAMOXINE	Non_withdrawal_event	Female	2	1.98661	-2.58089	0.00775066	1.36755	1.98661	NA	NA	NA	0	NA	NA	NA	2	11002902	11077090	11002900	11077088	0	11002900	74188
ALLEGODIL AUGENTROPFEN	Non_withdrawal_event	Female	2	1.98661	-2.58089	0.00775066	1.36755	1.98661	NA	NA	NA	0	NA	NA	NA	2	11002902	11077090	11002900	11077088	0	11002900	74188
ALLEGRAD_/	Non_withdrawal_event	Female	2	1.98661	-2.58089	0.00775066	1.36755	1.98661	NA	NA	NA	0	NA	NA	NA	2	11002902	11077090	11002900	11077088	0	11002900	74188
ALLEGRO	Non_withdrawal_event	Female	2	1.98661	-2.58089	0.00775066	1.36755	1.98661	NA	NA	NA	0	NA	NA	NA	2	11002902	11077090	11002900	11077088	0	11002900	74188
ALLERGAN	Non_withdrawal_event	Female	2	1.98661	-2.58089	0.00775066	1.36755	1.98661	NA	NA	NA	0	NA	NA	NA	2	11002902	11077090	11002900	11077088	0	11002900	74188
ALLERGAN PROTEIN	Non_withdrawal_event	Female	2	1.98661	-2.58089	0.00775066	1.36755	1.98661	NA	NA	NA	0	NA	NA	NA	2	11002902	11077090	11002900	11077088	0	11002900	74188
ALLERGEN	Non_withdrawal_event	Female	2	1.98661	-2.58089	0.00775066	1.36755	1.98661	NA	NA	NA	0	NA	NA	NA	2	11002902	11077090	11002900	11077088	0	11002900	74188
ALLERGENIC EXTRACT GRASS	Non_withdrawal_event	Female	2	1.98661	-2.58089	0.00775066	1.36755	1.98661	NA	NA	NA	0	NA	NA	NA	2	11002902	11077090	11002900	11077088	0	11002900	74188
ALLERGENIC EXTRACT MITE MIXED	Non_withdrawal_event	Female	2	1.98661	-2.58089	0.00775066	1.36755	1.98661	NA	NA	NA	0	NA	NA	NA	2	11002902	11077090	11002900	11077088	0	11002900	74188
ALLERGENIC EXTRACTS PATIENT TREATMENT SETS	Non_withdrawal_event	Female	2	1.98661	-2.58089	0.00775066	1.36755	1.98661	NA	NA	NA	0	NA	NA	NA	2	11002902	11077090	11002900	11077088	0	11002900	74188
ALLERTEC KIRKLAND SIGNATURE	Non_withdrawal_event	Female	2	1.98661	-2.58089	0.00775066	1.36755	1.98661	NA	NA	NA	0	NA	NA	NA	2	11002902	11077090	11002900	11077088	0	11002900	74188
ALLESTRA	Non_withdrawal_event	Female	2	1.98661	-2.58089	0.00775066	1.36755	1.98661	NA	NA	NA	0	NA	NA	NA	2	11002902	11077090	11002900	11077088	0	11002900	74188
ALLORIN	Non_withdrawal_event	Female	2	1.98661	-2.58089	0.00775066	1.36755	1.98661	NA	NA	NA	0	NA	NA	NA	2	11002902	11077090	11002900	11077088	0	11002900	74188
ALLUMERA PHOTOCURE	Non_withdrawal_event	Female	2	1.98661	-2.58089	0.00775066	1.36755	1.98661	NA	NA	NA	0	NA	NA	NA	2	11002902	11077090	11002900	11077088	0	11002900	74188
ALLVORAN	Non_withdrawal_event	Female	2	1.98661	-2.58089	0.00775066	1.36755	1.98661	NA	NA	NA	0	NA	NA	NA	2	11002902	11077090	11002900	11077088	0	11002900	74188
ALMYLAR	Non_withdrawal_event	Female	2	1.98661	-2.58089	0.00775066	1.36755	1.98661	NA	NA	NA	0	NA	NA	NA	2	11002902	11077090	11002900	11077088	0	11002900	74188
ALNOK	Non_withdrawal_event	Female	2	1.98661	-2.58089	0.00775066	1.36755	1.98661	NA	NA	NA	0	NA	NA	NA	2	11002902	11077090	11002900	11077088	0	11002900	74188
ALOND	Non_withdrawal_event	Female	2	1.98661	-2.58089	0.00775066	1.36755	1.98661	NA	NA	NA	0	NA	NA	NA	2	11002902	11077090	11002900	11077088	0	11002900	74188
ALPHA HYDROXY ACID	Non_withdrawal_event	Female	2	1.98661	-2.58089	0.00775066	1.36755	1.98661	NA	NA	NA	0	NA	NA	NA	2	11002902	11077090	11002900	11077088	0	11002900	74188
ALPHA.-AMYLASE_BROMELAINS\CHYMOTRYPSIN\LYSOZYME\PANCRELIPASE\PANCRELIPASE LIPASE\PAPAIN\TRYPSIN	Non_withdrawal_event	Female	2	1.98661	-2.58089	0.00775066	1.36755	1.98661	NA	NA	NA	0	NA	NA	NA	2	11002902	11077090	11002900	11077088	0	11002900	74188
ALPHA.-PYRROLIDINOHEXIOPHENONE	Non_withdrawal_event	Female	2	1.98661	-2.58089	0.00775066	1.36755	1.98661	NA	NA	NA	0	NA	NA	NA	2	11002902	11077090	11002900	11077088	0	11002900	74188
ALPHA.-TOCOPHEROL_FISH OIL	Non_withdrawal_event	Female	2	1.98661	-2.58089	0.00775066	1.36755	1.98661	NA	NA	NA	0	NA	NA	NA	2	11002902	11077090	11002900	11077088	0	11002900	74188
ALPHA.-TOCOPHEROL_VITAMINS	Non_withdrawal_event	Female	2	1.98661	-2.58089	0.00775066	1.36755	1.98661	NA	NA	NA	0	NA	NA	NA	2	11002902	11077090	11002900	11077088	0	11002900	74188
ALPHAGLUCOSIDASE .	Non_withdrawal_event	Female	2	1.98661	-2.58089	0.00775066	1.36755	1.98661	NA	NA	NA	0	NA	NA	NA	2	11002902	11077090	11002900	11077088	0	11002900	74188
ALPHAINTERFERON	Non_withdrawal_event	Female	2	1.98661	-2.58089	0.00775066	1.36755	1.98661	NA	NA	NA	0	NA	NA	NA	2	11002902	11077090	11002900	11077088	0	11002900	74188
ALPHATOCOPHEROL_ASCORBIC ACID\CALCIUM\CYANOCOBALAMIN\FOLIC ACID\IRON\NIACIN\PYRIDOXINE \RIBOFLAVIN\THIAMINE MONONITRATE\VITAMIN \VITAMIN D	Non_withdrawal_event	Female	2	1.98661	-2.58089	0.00775066	1.36755	1.98661	NA	NA	NA	0	NA	NA	NA	2	11002902	11077090	11002900	11077088	0	11002900	74188
ALPHATOCOPHEROL_BIOTIN\CALCIUM ASCORBATE\CALCIUM \CHOLECALCIFEROL\FOLIC ACID\LINOLEIC ACID\MAGNESIUM \NIACINAMIDE\OMEGA- FATTY ACIDS\ IODIDE\PYRIDOXINE\RIBOFLAVIN\ZINC	Non_withdrawal_event	Female	2	1.98661	-2.58089	0.00775066	1.36755	1.98661	NA	NA	NA	0	NA	NA	NA	2	11002902	11077090	11002900	11077088	0	11002900	74188
ALPROZOLAM	Non_withdrawal_event	Female	2	1.98661	-2.58089	0.00775066	1.36755	1.98661	NA	NA	NA	0	NA	NA	NA	2	11002902	11077090	11002900	11077088	0	11002900	74188
ALTEIS DUO HYDRO	Non_withdrawal_event	Female	2	1.98661	-2.58089	0.00775066	1.36755	1.98661	NA	NA	NA	0	NA	NA	NA	2	11002902	11077090	11002900	11077088	0	11002900	74188
ALTEIS DUOTABLET)(HYDROCHL	Non_withdrawal_event	Female	2	1.98661	-2.58089	0.00775066	1.36755	1.98661	NA	NA	NA	0	NA	NA	NA	2	11002902	11077090	11002900	11077088	0	11002900	74188
ALTEPLASE GENENTEC	Non_withdrawal_event	Female	2	1.98661	-2.58089	0.00775066	1.36755	1.98661	NA	NA	NA	0	NA	NA	NA	2	11002902	11077090	11002900	11077088	0	11002900	74188
ALTERNAGEL	Non_withdrawal_event	Female	2	1.98661	-2.58089	0.00775066	1.36755	1.98661	NA	NA	NA	0	NA	NA	NA	2	11002902	11077090	11002900	11077088	0	11002900	74188
ALTIM INJECTABLE	Non_withdrawal_event	Female	2	1.98661	-2.58089	0.00775066	1.36755	1.98661	NA	NA	NA	0	NA	NA	NA	2	11002902	11077090	11002900	11077088	0	11002900	74188
ALUDROX SA	Non_withdrawal_event	Female	2	1.98661	-2.58089	0.00775066	1.36755	1.98661	NA	NA	NA	0	NA	NA	NA	2	11002902	11077090	11002900	11077088	0	11002900	74188
ALUMINUM OXIDEIRON SUCROSE_LIME \ \SILICON DIOXIDE	Non_withdrawal_event	Female	2	1.98661	-2.58089	0.00775066	1.36755	1.98661	NA	NA	NA	0	NA	NA	NA	2	11002902	11077090	11002900	11077088	0	11002900	74188
ALVOGYL	Non_withdrawal_event	Female	2	1.98661	-2.58089	0.00775066	1.36755	1.98661	NA	NA	NA	0	NA	NA	NA	2	11002902	11077090	11002900	11077088	0	11002900	74188
AM	Non_withdrawal_event	Female	2	1.98661	-2.58089	0.00775066	1.36755	1.98661	NA	NA	NA	0	NA	NA	NA	2	11002902	11077090	11002900	11077088	0	11002900	74188
AMBI EVEN_CLEAR EXFOLIATING WASH USA AMECWEUS	Non_withdrawal_event	Female	2	1.98661	-2.58089	0.00775066	1.36755	1.98661	NA	NA	NA	0	NA	NA	NA	2	11002902	11077090	11002900	11077088	0	11002900	74188
AMBIT SORENSON PAIN PUMP	Non_withdrawal_event	Female	2	1.98661	-2.58089	0.00775066	1.36755	1.98661	NA	NA	NA	0	NA	NA	NA	2	11002902	11077090	11002900	11077088	0	11002900	74188
AMETHAPRED	Non_withdrawal_event	Female	2	1.98661	-2.58089	0.00775066	1.36755	1.98661	NA	NA	NA	0	NA	NA	NA	2	11002902	11077090	11002900	11077088	0	11002900	74188
AMILORIDE HYDROCHLORIDECHLORTHALIDONE	Non_withdrawal_event	Female	2	1.98661	-2.58089	0.00775066	1.36755	1.98661	NA	NA	NA	0	NA	NA	NA	2	11002902	11077090	11002900	11077088	0	11002900	74188
AMINOFILINA	Non_withdrawal_event	Female	2	1.98661	-2.58089	0.00775066	1.36755	1.98661	NA	NA	NA	0	NA	NA	NA	2	11002902	11077090	11002900	11077088	0	11002900	74188
AMINOGLYCOSIDE ANTIBACTERIALS	Non_withdrawal_event	Female	2	1.98661	-2.58089	0.00775066	1.36755	1.98661	NA	NA	NA	0	NA	NA	NA	2	11002902	11077090	11002900	11077088	0	11002900	74188
AMINOGLYCOSIDES	Non_withdrawal_event	Female	2	1.98661	-2.58089	0.00775066	1.36755	1.98661	NA	NA	NA	0	NA	NA	NA	2	11002902	11077090	11002900	11077088	0	11002900	74188
AMITRIPTILIN	Non_withdrawal_event	Female	2	1.98661	-2.58089	0.00775066	1.36755	1.98661	NA	NA	NA	0	NA	NA	NA	2	11002902	11077090	11002900	11077088	0	11002900	74188
AMITRIPTYLINE M	Non_withdrawal_event	Female	2	1.98661	-2.58089	0.00775066	1.36755	1.98661	NA	NA	NA	0	NA	NA	NA	2	11002902	11077090	11002900	11077088	0	11002900	74188
AMITRIPTYLINNEURAXHARM	Non_withdrawal_event	Female	2	1.98661	-2.58089	0.00775066	1.36755	1.98661	NA	NA	NA	0	NA	NA	NA	2	11002902	11077090	11002900	11077088	0	11002900	74188
AMLODIPIN ORIFARM^	Non_withdrawal_event	Female	2	1.98661	-2.58089	0.00775066	1.36755	1.98661	NA	NA	NA	0	NA	NA	NA	2	11002902	11077090	11002900	11077088	0	11002900	74188
AMLODIPINE VALSARTAN	Non_withdrawal_event	Female	2	1.98661	-2.58089	0.00775066	1.36755	1.98661	NA	NA	NA	0	NA	NA	NA	2	11002902	11077090	11002900	11077088	0	11002900	74188
AMLODIPINEHYDROCHLOROTHIAZIDE	Non_withdrawal_event	Female	2	1.98661	-2.58089	0.00775066	1.36755	1.98661	NA	NA	NA	0	NA	NA	NA	2	11002902	11077090	11002900	11077088	0	11002900	74188
AMMONIUM CARBONATECAMPHOR_HERBALS\MENTHOL\	Non_withdrawal_event	Female	2	1.98661	-2.58089	0.00775066	1.36755	1.98661	NA	NA	NA	0	NA	NA	NA	2	11002902	11077090	11002900	11077088	0	11002900	74188
AMMONIUM GLYCYRRHIZATEASCORBIC ACID_CHLORHEXIDINE \TETRACAINE	Non_withdrawal_event	Female	2	1.98661	-2.58089	0.00775066	1.36755	1.98661	NA	NA	NA	0	NA	NA	NA	2	11002902	11077090	11002900	11077088	0	11002900	74188
AMMONIUM LACTATEHALOBETASOL	Non_withdrawal_event	Female	2	1.98661	-2.58089	0.00775066	1.36755	1.98661	NA	NA	NA	0	NA	NA	NA	2	11002902	11077090	11002900	11077088	0	11002900	74188
AMOCLAV DUO	Non_withdrawal_event	Female	2	1.98661	-2.58089	0.00775066	1.36755	1.98661	NA	NA	NA	0	NA	NA	NA	2	11002902	11077090	11002900	11077088	0	11002900	74188
AMOCLAV FILMCOATED	Non_withdrawal_event	Female	2	1.98661	-2.58089	0.00775066	1.36755	1.98661	NA	NA	NA	0	NA	NA	NA	2	11002902	11077090	11002900	11077088	0	11002900	74188
AMOXICILINA_ACIDO CLAVULANICO RANBAXY + COMPRIMIDOS	Non_withdrawal_event	Female	2	1.98661	-2.58089	0.00775066	1.36755	1.98661	NA	NA	NA	0	NA	NA	NA	2	11002902	11077090	11002900	11077088	0	11002900	74188
AMOXICILINA_CLAVULANICO	Non_withdrawal_event	Female	2	1.98661	-2.58089	0.00775066	1.36755	1.98661	NA	NA	NA	0	NA	NA	NA	2	11002902	11077090	11002900	11077088	0	11002900	74188
AMOXICILLINE ACIDE CLAVULANIQUE	Non_withdrawal_event	Female	2	1.98661	-2.58089	0.00775066	1.36755	1.98661	NA	NA	NA	0	NA	NA	NA	2	11002902	11077090	11002900	11077088	0	11002900	74188
AMOXICILLINEACIDE CLAVULANIQUE RPG_62. ADULTES PELL	Non_withdrawal_event	Female	2	1.98661	-2.58089	0.00775066	1.36755	1.98661	NA	NA	NA	0	NA	NA	NA	2	11002902	11077090	11002900	11077088	0	11002900	74188
AMOXICILLINRATIOPHARM	Non_withdrawal_event	Female	2	1.98661	-2.58089	0.00775066	1.36755	1.98661	NA	NA	NA	0	NA	NA	NA	2	11002902	11077090	11002900	11077088	0	11002900	74188
AMOXILLIN	Non_withdrawal_event	Female	2	1.98661	-2.58089	0.00775066	1.36755	1.98661	NA	NA	NA	0	NA	NA	NA	2	11002902	11077090	11002900	11077088	0	11002900	74188
AMOXIMEPHA	Non_withdrawal_event	Female	2	1.98661	-2.58089	0.00775066	1.36755	1.98661	NA	NA	NA	0	NA	NA	NA	2	11002902	11077090	11002900	11077088	0	11002900	74188
AMPHETAMINE MIXED	Non_withdrawal_event	Female	2	1.98661	-2.58089	0.00775066	1.36755	1.98661	NA	NA	NA	0	NA	NA	NA	2	11002902	11077090	11002900	11077088	0	11002900	74188
AMPHOCIL	Non_withdrawal_event	Female	2	1.98661	-2.58089	0.00775066	1.36755	1.98661	NA	NA	NA	0	NA	NA	NA	2	11002902	11077090	11002900	11077088	0	11002900	74188
AMPLITAL	Non_withdrawal_event	Female	2	1.98661	-2.58089	0.00775066	1.36755	1.98661	NA	NA	NA	0	NA	NA	NA	2	11002902	11077090	11002900	11077088	0	11002900	74188
AMYTRIL	Non_withdrawal_event	Female	2	1.98661	-2.58089	0.00775066	1.36755	1.98661	NA	NA	NA	0	NA	NA	NA	2	11002902	11077090	11002900	11077088	0	11002900	74188
ANABRICIN	Non_withdrawal_event	Female	2	1.98661	-2.58089	0.00775066	1.36755	1.98661	NA	NA	NA	0	NA	NA	NA	2	11002902	11077090	11002900	11077088	0	11002900	74188
ANAGRELID	Non_withdrawal_event	Female	2	1.98661	-2.58089	0.00775066	1.36755	1.98661	NA	NA	NA	0	NA	NA	NA	2	11002902	11077090	11002900	11077088	0	11002900	74188
ANAPHYLL	Non_withdrawal_event	Female	2	1.98661	-2.58089	0.00775066	1.36755	1.98661	NA	NA	NA	0	NA	NA	NA	2	11002902	11077090	11002900	11077088	0	11002900	74188
ANAREX	Non_withdrawal_event	Female	2	1.98661	-2.58089	0.00775066	1.36755	1.98661	NA	NA	NA	0	NA	NA	NA	2	11002902	11077090	11002900	11077088	0	11002900	74188
ANASTRAZOL	Non_withdrawal_event	Female	2	1.98661	-2.58089	0.00775066	1.36755	1.98661	NA	NA	NA	0	NA	NA	NA	2	11002902	11077090	11002900	11077088	0	11002900	74188
ANASTRAZOLO	Non_withdrawal_event	Female	2	1.98661	-2.58089	0.00775066	1.36755	1.98661	NA	NA	NA	0	NA	NA	NA	2	11002902	11077090	11002900	11077088	0	11002900	74188
ANASTROZOLO	Non_withdrawal_event	Female	2	1.98661	-2.58089	0.00775066	1.36755	1.98661	NA	NA	NA	0	NA	NA	NA	2	11002902	11077090	11002900	11077088	0	11002900	74188
ANAUSIN	Non_withdrawal_event	Female	2	1.98661	-2.58089	0.00775066	1.36755	1.98661	NA	NA	NA	0	NA	NA	NA	2	11002902	11077090	11002900	11077088	0	11002900	74188
ANGELICA SINENSIS ROOT	Non_withdrawal_event	Female	2	1.98661	-2.58089	0.00775066	1.36755	1.98661	NA	NA	NA	0	NA	NA	NA	2	11002902	11077090	11002900	11077088	0	11002900	74188
ANGINA TREATMENT	Non_withdrawal_event	Female	2	1.98661	-2.58089	0.00775066	1.36755	1.98661	NA	NA	NA	0	NA	NA	NA	2	11002902	11077090	11002900	11077088	0	11002900	74188
ANNACA	Non_withdrawal_event	Female	2	1.98661	-2.58089	0.00775066	1.36755	1.98661	NA	NA	NA	0	NA	NA	NA	2	11002902	11077090	11002900	11077088	0	11002900	74188
ANOTHER PRODUCT MAYBE RAPID LASH	Non_withdrawal_event	Female	2	1.98661	-2.58089	0.00775066	1.36755	1.98661	NA	NA	NA	0	NA	NA	NA	2	11002902	11077090	11002900	11077088	0	11002900	74188
ANTI TUBERCULOSIS MEDICATION	Non_withdrawal_event	Female	2	1.98661	-2.58089	0.00775066	1.36755	1.98661	NA	NA	NA	0	NA	NA	NA	2	11002902	11077090	11002900	11077088	0	11002900	74188
ANTIARRHYTHMIC AGENTS	Non_withdrawal_event	Female	2	1.98661	-2.58089	0.00775066	1.36755	1.98661	NA	NA	NA	0	NA	NA	NA	2	11002902	11077090	11002900	11077088	0	11002900	74188
ANTIBIOITCS	Non_withdrawal_event	Female	2	1.98661	-2.58089	0.00775066	1.36755	1.98661	NA	NA	NA	0	NA	NA	NA	2	11002902	11077090	11002900	11077088	0	11002900	74188
ANTIBOITIC	Non_withdrawal_event	Female	2	1.98661	-2.58089	0.00775066	1.36755	1.98661	NA	NA	NA	0	NA	NA	NA	2	11002902	11077090	11002900	11077088	0	11002900	74188
ANTICOAGULATION THERAPY	Non_withdrawal_event	Female	2	1.98661	-2.58089	0.00775066	1.36755	1.98661	NA	NA	NA	0	NA	NA	NA	2	11002902	11077090	11002900	11077088	0	11002900	74188
ANTIDEPRRESSANTS	Non_withdrawal_event	Female	2	1.98661	-2.58089	0.00775066	1.36755	1.98661	NA	NA	NA	0	NA	NA	NA	2	11002902	11077090	11002900	11077088	0	11002900	74188
ANTIEMETICS	Non_withdrawal_event	Female	2	1.98661	-2.58089	0.00775066	1.36755	1.98661	NA	NA	NA	0	NA	NA	NA	2	11002902	11077090	11002900	11077088	0	11002900	74188
ANTIHBV FACTOR	Non_withdrawal_event	Female	2	1.98661	-2.58089	0.00775066	1.36755	1.98661	NA	NA	NA	0	NA	NA	NA	2	11002902	11077090	11002900	11077088	0	11002900	74188
ANTIHISTAMINE DRUGS	Non_withdrawal_event	Female	2	1.98661	-2.58089	0.00775066	1.36755	1.98661	NA	NA	NA	0	NA	NA	NA	2	11002902	11077090	11002900	11077088	0	11002900	74188
ANTIINFLAMMATORY,	Non_withdrawal_event	Female	2	1.98661	-2.58089	0.00775066	1.36755	1.98661	NA	NA	NA	0	NA	NA	NA	2	11002902	11077090	11002900	11077088	0	11002900	74188
ANTIOBIOTICS	Non_withdrawal_event	Female	2	1.98661	-2.58089	0.00775066	1.36755	1.98661	NA	NA	NA	0	NA	NA	NA	2	11002902	11077090	11002900	11077088	0	11002900	74188
ANTIPARATHYROID HORMONES	Non_withdrawal_event	Female	2	1.98661	-2.58089	0.00775066	1.36755	1.98661	NA	NA	NA	0	NA	NA	NA	2	11002902	11077090	11002900	11077088	0	11002900	74188
ANTIPARKINSONISM DRUGS	Non_withdrawal_event	Female	2	1.98661	-2.58089	0.00775066	1.36755	1.98661	NA	NA	NA	0	NA	NA	NA	2	11002902	11077090	11002900	11077088	0	11002900	74188
ANTISTAX BOEHRINGER INGELHEIM^	Non_withdrawal_event	Female	2	1.98661	-2.58089	0.00775066	1.36755	1.98661	NA	NA	NA	0	NA	NA	NA	2	11002902	11077090	11002900	11077088	0	11002900	74188
ANTITUMOR NECROSIS FACTOR	Non_withdrawal_event	Female	2	1.98661	-2.58089	0.00775066	1.36755	1.98661	NA	NA	NA	0	NA	NA	NA	2	11002902	11077090	11002900	11077088	0	11002900	74188
ANTIVIRAL AGENTS	Non_withdrawal_event	Female	2	1.98661	-2.58089	0.00775066	1.36755	1.98661	NA	NA	NA	0	NA	NA	NA	2	11002902	11077090	11002900	11077088	0	11002900	74188
ANTRA_	Non_withdrawal_event	Female	2	1.98661	-2.58089	0.00775066	1.36755	1.98661	NA	NA	NA	0	NA	NA	NA	2	11002902	11077090	11002900	11077088	0	11002900	74188
ANYRUME	Non_withdrawal_event	Female	2	1.98661	-2.58089	0.00775066	1.36755	1.98661	NA	NA	NA	0	NA	NA	NA	2	11002902	11077090	11002900	11077088	0	11002900	74188
AOPSET PLUS	Non_withdrawal_event	Female	2	1.98661	-2.58089	0.00775066	1.36755	1.98661	NA	NA	NA	0	NA	NA	NA	2	11002902	11077090	11002900	11077088	0	11002900	74188
APAP DIPHENHYDRAMINE	Non_withdrawal_event	Female	2	1.98661	-2.58089	0.00775066	1.36755	1.98661	NA	NA	NA	0	NA	NA	NA	2	11002902	11077090	11002900	11077088	0	11002900	74188
APAP PRODUCT	Non_withdrawal_event	Female	2	1.98661	-2.58089	0.00775066	1.36755	1.98661	NA	NA	NA	0	NA	NA	NA	2	11002902	11077090	11002900	11077088	0	11002900	74188
APAP SRTHR CHILD CHRY SUSP	Non_withdrawal_event	Female	2	1.98661	-2.58089	0.00775066	1.36755	1.98661	NA	NA	NA	0	NA	NA	NA	2	11002902	11077090	11002900	11077088	0	11002900	74188
APIXABAN WARFARIN_	Non_withdrawal_event	Female	2	1.98661	-2.58089	0.00775066	1.36755	1.98661	NA	NA	NA	0	NA	NA	NA	2	11002902	11077090	11002900	11077088	0	11002900	74188
APOAMITRIPTYLINE	Non_withdrawal_event	Female	2	1.98661	-2.58089	0.00775066	1.36755	1.98661	NA	NA	NA	0	NA	NA	NA	2	11002902	11077090	11002900	11077088	0	11002900	74188
APOCALCITONIN	Non_withdrawal_event	Female	2	1.98661	-2.58089	0.00775066	1.36755	1.98661	NA	NA	NA	0	NA	NA	NA	2	11002902	11077090	11002900	11077088	0	11002900	74188
APOCILLIN	Non_withdrawal_event	Female	2	1.98661	-2.58089	0.00775066	1.36755	1.98661	NA	NA	NA	0	NA	NA	NA	2	11002902	11077090	11002900	11077088	0	11002900	74188
APODORM	Non_withdrawal_event	Female	2	1.98661	-2.58089	0.00775066	1.36755	1.98661	NA	NA	NA	0	NA	NA	NA	2	11002902	11077090	11002900	11077088	0	11002900	74188
APOGO ( -GO PFS_FOR PRE-FILLED SYRING	Non_withdrawal_event	Female	2	1.98661	-2.58089	0.00775066	1.36755	1.98661	NA	NA	NA	0	NA	NA	NA	2	11002902	11077090	11002900	11077088	0	11002900	74188
APOGO (APOMORPHINE ) (APOMORPHINE HYD	Non_withdrawal_event	Female	2	1.98661	-2.58089	0.00775066	1.36755	1.98661	NA	NA	NA	0	NA	NA	NA	2	11002902	11077090	11002900	11077088	0	11002900	74188
APOLAKETE	Non_withdrawal_event	Female	2	1.98661	-2.58089	0.00775066	1.36755	1.98661	NA	NA	NA	0	NA	NA	NA	2	11002902	11077090	11002900	11077088	0	11002900	74188
APOLEFLUNOMIDE	Non_withdrawal_event	Female	2	1.98661	-2.58089	0.00775066	1.36755	1.98661	NA	NA	NA	0	NA	NA	NA	2	11002902	11077090	11002900	11077088	0	11002900	74188
APOPHLEGMATISANT	Non_withdrawal_event	Female	2	1.98661	-2.58089	0.00775066	1.36755	1.98661	NA	NA	NA	0	NA	NA	NA	2	11002902	11077090	11002900	11077088	0	11002900	74188
APRI BARR	Non_withdrawal_event	Female	2	1.98661	-2.58089	0.00775066	1.36755	1.98661	NA	NA	NA	0	NA	NA	NA	2	11002902	11077090	11002900	11077088	0	11002900	74188
AQUAFRESH FLUORIDE PROTECTION TOOTHPASTE	Non_withdrawal_event	Female	2	1.98661	-2.58089	0.00775066	1.36755	1.98661	NA	NA	NA	0	NA	NA	NA	2	11002902	11077090	11002900	11077088	0	11002900	74188
AQUILEA	Non_withdrawal_event	Female	2	1.98661	-2.58089	0.00775066	1.36755	1.98661	NA	NA	NA	0	NA	NA	NA	2	11002902	11077090	11002900	11077088	0	11002900	74188
ARQPLACEBO	Non_withdrawal_event	Female	2	1.98661	-2.58089	0.00775066	1.36755	1.98661	NA	NA	NA	0	NA	NA	NA	2	11002902	11077090	11002900	11077088	0	11002900	74188
ARROWSIMVA	Non_withdrawal_event	Female	2	1.98661	-2.58089	0.00775066	1.36755	1.98661	NA	NA	NA	0	NA	NA	NA	2	11002902	11077090	11002900	11077088	0	11002900	74188
ARTEX	Non_withdrawal_event	Female	2	1.98661	-2.58089	0.00775066	1.36755	1.98661	NA	NA	NA	0	NA	NA	NA	2	11002902	11077090	11002900	11077088	0	11002900	74188
ARTH ARREST	Non_withdrawal_event	Female	2	1.98661	-2.58089	0.00775066	1.36755	1.98661	NA	NA	NA	0	NA	NA	NA	2	11002902	11077090	11002900	11077088	0	11002900	74188
ARTHRITIS	Non_withdrawal_event	Female	2	1.98661	-2.58089	0.00775066	1.36755	1.98661	NA	NA	NA	0	NA	NA	NA	2	11002902	11077090	11002900	11077088	0	11002900	74188
ARTHRITIS MEDICATIONS	Non_withdrawal_event	Female	2	1.98661	-2.58089	0.00775066	1.36755	1.98661	NA	NA	NA	0	NA	NA	NA	2	11002902	11077090	11002900	11077088	0	11002900	74188
ARTHRITIS TREATMENT	Non_withdrawal_event	Female	2	1.98661	-2.58089	0.00775066	1.36755	1.98661	NA	NA	NA	0	NA	NA	NA	2	11002902	11077090	11002900	11077088	0	11002900	74188
ARTHRO DRAINOL	Non_withdrawal_event	Female	2	1.98661	-2.58089	0.00775066	1.36755	1.98661	NA	NA	NA	0	NA	NA	NA	2	11002902	11077090	11002900	11077088	0	11002900	74188
ARTICAINE EPINEPHRINE	Non_withdrawal_event	Female	2	1.98661	-2.58089	0.00775066	1.36755	1.98661	NA	NA	NA	0	NA	NA	NA	2	11002902	11077090	11002900	11077088	0	11002900	74188
ARTRAIT_	Non_withdrawal_event	Female	2	1.98661	-2.58089	0.00775066	1.36755	1.98661	NA	NA	NA	0	NA	NA	NA	2	11002902	11077090	11002900	11077088	0	11002900	74188
ARTROX	Non_withdrawal_event	Female	2	1.98661	-2.58089	0.00775066	1.36755	1.98661	NA	NA	NA	0	NA	NA	NA	2	11002902	11077090	11002900	11077088	0	11002900	74188
ASA PO DAILY	Non_withdrawal_event	Female	2	1.98661	-2.58089	0.00775066	1.36755	1.98661	NA	NA	NA	0	NA	NA	NA	2	11002902	11077090	11002900	11077088	0	11002900	74188
ASACARD PROLONGED	Non_withdrawal_event	Female	2	1.98661	-2.58089	0.00775066	1.36755	1.98661	NA	NA	NA	0	NA	NA	NA	2	11002902	11077090	11002900	11077088	0	11002900	74188
ASCORBIC ACIDBIOTIN_CYANOCOBALAMIN\FERROUS BISGLYCINATE\FOLIC ACID	Non_withdrawal_event	Female	2	1.98661	-2.58089	0.00775066	1.36755	1.98661	NA	NA	NA	0	NA	NA	NA	2	11002902	11077090	11002900	11077088	0	11002900	74188
ASCORBIC ACIDCELLULOSE_CHITOSAN\MAGNESIUM \SILICON DIOXIDE\TARTARIC ACID	Non_withdrawal_event	Female	2	1.98661	-2.58089	0.00775066	1.36755	1.98661	NA	NA	NA	0	NA	NA	NA	2	11002902	11077090	11002900	11077088	0	11002900	74188
ASCORBIC ACIDCHONDROITIN_SULFATE	Non_withdrawal_event	Female	2	1.98661	-2.58089	0.00775066	1.36755	1.98661	NA	NA	NA	0	NA	NA	NA	2	11002902	11077090	11002900	11077088	0	11002900	74188
ASCORBIC ACIDFOLIC ACID_IRON	Non_withdrawal_event	Female	2	1.98661	-2.58089	0.00775066	1.36755	1.98661	NA	NA	NA	0	NA	NA	NA	2	11002902	11077090	11002900	11077088	0	11002900	74188
ASCORBIC ACIDHESPERIDIN METHYLCHALCONE_RUSCUS ACULEATUS ROOT	Non_withdrawal_event	Female	2	1.98661	-2.58089	0.00775066	1.36755	1.98661	NA	NA	NA	0	NA	NA	NA	2	11002902	11077090	11002900	11077088	0	11002900	74188
ASCORBIC ACIDNIACINAMIDE_PYRIDOXINE\RIBOFLAVIN\THIAMINE	Non_withdrawal_event	Female	2	1.98661	-2.58089	0.00775066	1.36755	1.98661	NA	NA	NA	0	NA	NA	NA	2	11002902	11077090	11002900	11077088	0	11002900	74188
ASPEGIC_	Non_withdrawal_event	Female	2	1.98661	-2.58089	0.00775066	1.36755	1.98661	NA	NA	NA	0	NA	NA	NA	2	11002902	11077090	11002900	11077088	0	11002900	74188
ASPENTER	Non_withdrawal_event	Female	2	1.98661	-2.58089	0.00775066	1.36755	1.98661	NA	NA	NA	0	NA	NA	NA	2	11002902	11077090	11002900	11077088	0	11002900	74188
ASPERGILLUS FLAVUS VAR ORYZAE_PANCRELIPASE	Non_withdrawal_event	Female	2	1.98661	-2.58089	0.00775066	1.36755	1.98661	NA	NA	NA	0	NA	NA	NA	2	11002902	11077090	11002900	11077088	0	11002900	74188
ASPK	Non_withdrawal_event	Female	2	1.98661	-2.58089	0.00775066	1.36755	1.98661	NA	NA	NA	0	NA	NA	NA	2	11002902	11077090	11002900	11077088	0	11002900	74188
ASTAXANTHIN	Non_withdrawal_event	Female	2	1.98661	-2.58089	0.00775066	1.36755	1.98661	NA	NA	NA	0	NA	NA	NA	2	11002902	11077090	11002900	11077088	0	11002900	74188
ASTHMA PUFFER	Non_withdrawal_event	Female	2	1.98661	-2.58089	0.00775066	1.36755	1.98661	NA	NA	NA	0	NA	NA	NA	2	11002902	11077090	11002900	11077088	0	11002900	74188
ASTRIC	Non_withdrawal_event	Female	2	1.98661	-2.58089	0.00775066	1.36755	1.98661	NA	NA	NA	0	NA	NA	NA	2	11002902	11077090	11002900	11077088	0	11002900	74188
ASTROGLIDE	Non_withdrawal_event	Female	2	1.98661	-2.58089	0.00775066	1.36755	1.98661	NA	NA	NA	0	NA	NA	NA	2	11002902	11077090	11002900	11077088	0	11002900	74188
ATASOL	Non_withdrawal_event	Female	2	1.98661	-2.58089	0.00775066	1.36755	1.98661	NA	NA	NA	0	NA	NA	NA	2	11002902	11077090	11002900	11077088	0	11002900	74188
ATENOPRESS	Non_withdrawal_event	Female	2	1.98661	-2.58089	0.00775066	1.36755	1.98661	NA	NA	NA	0	NA	NA	NA	2	11002902	11077090	11002900	11077088	0	11002900	74188
ATEPADENE	Non_withdrawal_event	Female	2	1.98661	-2.58089	0.00775066	1.36755	1.98661	NA	NA	NA	0	NA	NA	NA	2	11002902	11077090	11002900	11077088	0	11002900	74188
ATERAX	Non_withdrawal_event	Female	2	1.98661	-2.58089	0.00775066	1.36755	1.98661	NA	NA	NA	0	NA	NA	NA	2	11002902	11077090	11002900	11077088	0	11002900	74188
ATOR	Non_withdrawal_event	Female	2	1.98661	-2.58089	0.00775066	1.36755	1.98661	NA	NA	NA	0	NA	NA	NA	2	11002902	11077090	11002900	11077088	0	11002900	74188
ATORVASTATIN CALCIUM TRIHYDRATEEZETIMIBE	Non_withdrawal_event	Female	2	1.98661	-2.58089	0.00775066	1.36755	1.98661	NA	NA	NA	0	NA	NA	NA	2	11002902	11077090	11002900	11077088	0	11002900	74188
ATRACURIUM , GLASS VIAL (ATRACURIUM BESYLATE	Non_withdrawal_event	Female	2	1.98661	-2.58089	0.00775066	1.36755	1.98661	NA	NA	NA	0	NA	NA	NA	2	11002902	11077090	11002900	11077088	0	11002900	74188
ATROPA BELLADONNA	Non_withdrawal_event	Female	2	1.98661	-2.58089	0.00775066	1.36755	1.98661	NA	NA	NA	0	NA	NA	NA	2	11002902	11077090	11002900	11077088	0	11002900	74188
ATURGYL	Non_withdrawal_event	Female	2	1.98661	-2.58089	0.00775066	1.36755	1.98661	NA	NA	NA	0	NA	NA	NA	2	11002902	11077090	11002900	11077088	0	11002900	74188
AURICULARUM	Non_withdrawal_event	Female	2	1.98661	-2.58089	0.00775066	1.36755	1.98661	NA	NA	NA	0	NA	NA	NA	2	11002902	11077090	11002900	11077088	0	11002900	74188
AUROTIOSULFATE	Non_withdrawal_event	Female	2	1.98661	-2.58089	0.00775066	1.36755	1.98661	NA	NA	NA	0	NA	NA	NA	2	11002902	11077090	11002900	11077088	0	11002900	74188
AUTOLOGOUS NATURAL KILLER CELLS	Non_withdrawal_event	Female	2	1.98661	-2.58089	0.00775066	1.36755	1.98661	NA	NA	NA	0	NA	NA	NA	2	11002902	11077090	11002900	11077088	0	11002900	74188
AVAPRO FILMCOATED_RM	Non_withdrawal_event	Female	2	1.98661	-2.58089	0.00775066	1.36755	1.98661	NA	NA	NA	0	NA	NA	NA	2	11002902	11077090	11002900	11077088	0	11002900	74188
AVEENO POS AGELSS REJUV	Non_withdrawal_event	Female	2	1.98661	-2.58089	0.00775066	1.36755	1.98661	NA	NA	NA	0	NA	NA	NA	2	11002902	11077090	11002900	11077088	0	11002900	74188
AVEENO POSITIVELY SMOOTH SHAVE	Non_withdrawal_event	Female	2	1.98661	-2.58089	0.00775066	1.36755	1.98661	NA	NA	NA	0	NA	NA	NA	2	11002902	11077090	11002900	11077088	0	11002900	74188
AVENA SATIVA POLLEN	Non_withdrawal_event	Female	2	1.98661	-2.58089	0.00775066	1.36755	1.98661	NA	NA	NA	0	NA	NA	NA	2	11002902	11077090	11002900	11077088	0	11002900	74188
AVENOX	Non_withdrawal_event	Female	2	1.98661	-2.58089	0.00775066	1.36755	1.98661	NA	NA	NA	0	NA	NA	NA	2	11002902	11077090	11002900	11077088	0	11002900	74188
AVOBENZONEOCTINOXATE_OCTISALATE\OCTOCRYLENE	Non_withdrawal_event	Female	2	1.98661	-2.58089	0.00775066	1.36755	1.98661	NA	NA	NA	0	NA	NA	NA	2	11002902	11077090	11002900	11077088	0	11002900	74188
AZATHIPRINE	Non_withdrawal_event	Female	2	1.98661	-2.58089	0.00775066	1.36755	1.98661	NA	NA	NA	0	NA	NA	NA	2	11002902	11077090	11002900	11077088	0	11002900	74188
AZILVA	Non_withdrawal_event	Female	2	1.98661	-2.58089	0.00775066	1.36755	1.98661	NA	NA	NA	0	NA	NA	NA	2	11002902	11077090	11002900	11077088	0	11002900	74188
AZULFADINE	Non_withdrawal_event	Female	2	1.98661	-2.58089	0.00775066	1.36755	1.98661	NA	NA	NA	0	NA	NA	NA	2	11002902	11077090	11002900	11077088	0	11002900	74188
AZYTHROMYCIN	Non_withdrawal_event	Female	2	1.98661	-2.58089	0.00775066	1.36755	1.98661	NA	NA	NA	0	NA	NA	NA	2	11002902	11077090	11002900	11077088	0	11002900	74188
BACITRACIN ZINCGRAMICIDIN_LIDOCAINE\POLYMYXIN B	Non_withdrawal_event	Female	2	1.98661	-2.58089	0.00775066	1.36755	1.98661	NA	NA	NA	0	NA	NA	NA	2	11002902	11077090	11002900	11077088	0	11002900	74188
BACITRACINLYSOZYME_PAPAIN	Non_withdrawal_event	Female	2	1.98661	-2.58089	0.00775066	1.36755	1.98661	NA	NA	NA	0	NA	NA	NA	2	11002902	11077090	11002900	11077088	0	11002900	74188
BACK PAIN MEDICATIONS	Non_withdrawal_event	Female	2	1.98661	-2.58089	0.00775066	1.36755	1.98661	NA	NA	NA	0	NA	NA	NA	2	11002902	11077090	11002900	11077088	0	11002900	74188
BACTRIMEL	Non_withdrawal_event	Female	2	1.98661	-2.58089	0.00775066	1.36755	1.98661	NA	NA	NA	0	NA	NA	NA	2	11002902	11077090	11002900	11077088	0	11002900	74188
BACTRIMFORTE	Non_withdrawal_event	Female	2	1.98661	-2.58089	0.00775066	1.36755	1.98661	NA	NA	NA	0	NA	NA	NA	2	11002902	11077090	11002900	11077088	0	11002900	74188
BADGER KIDS SPF SUNSCREEN	Non_withdrawal_event	Female	2	1.98661	-2.58089	0.00775066	1.36755	1.98661	NA	NA	NA	0	NA	NA	NA	2	11002902	11077090	11002900	11077088	0	11002900	74188
BALICATIB	Non_withdrawal_event	Female	2	1.98661	-2.58089	0.00775066	1.36755	1.98661	NA	NA	NA	0	NA	NA	NA	2	11002902	11077090	11002900	11077088	0	11002900	74188
BALMEX BISMUTH SUBNITRATE, DIMETICONE, ERGOCALCIFEROL, PERUV	Non_withdrawal_event	Female	2	1.98661	-2.58089	0.00775066	1.36755	1.98661	NA	NA	NA	0	NA	NA	NA	2	11002902	11077090	11002900	11077088	0	11002900	74188
BANANA BOAT SPORT SPF	Non_withdrawal_event	Female	2	1.98661	-2.58089	0.00775066	1.36755	1.98661	NA	NA	NA	0	NA	NA	NA	2	11002902	11077090	11002900	11077088	0	11002900	74188
BARDOXOLONE	Non_withdrawal_event	Female	2	1.98661	-2.58089	0.00775066	1.36755	1.98661	NA	NA	NA	0	NA	NA	NA	2	11002902	11077090	11002900	11077088	0	11002900	74188
BASDENE	Non_withdrawal_event	Female	2	1.98661	-2.58089	0.00775066	1.36755	1.98661	NA	NA	NA	0	NA	NA	NA	2	11002902	11077090	11002900	11077088	0	11002900	74188
BASOPHILIA CELL STIMULATED AUTOLOGOUS CDB LYMPHOCYTES	Non_withdrawal_event	Female	2	1.98661	-2.58089	0.00775066	1.36755	1.98661	NA	NA	NA	0	NA	NA	NA	2	11002902	11077090	11002900	11077088	0	11002900	74188
BATCHS: )	Non_withdrawal_event	Female	2	1.98661	-2.58089	0.00775066	1.36755	1.98661	NA	NA	NA	0	NA	NA	NA	2	11002902	11077090	11002900	11077088	0	11002900	74188
BAYER CHILDRENS CHERRY	Non_withdrawal_event	Female	2	1.98661	-2.58089	0.00775066	1.36755	1.98661	NA	NA	NA	0	NA	NA	NA	2	11002902	11077090	11002900	11077088	0	11002900	74188
BAYER MUSCLE_JOINT CAMPHOR_EUCALYPTUS/MENTHOL/METHYL SALICYLA	Non_withdrawal_event	Female	2	1.98661	-2.58089	0.00775066	1.36755	1.98661	NA	NA	NA	0	NA	NA	NA	2	11002902	11077090	11002900	11077088	0	11002900	74188
BAYER TIME	Non_withdrawal_event	Female	2	1.98661	-2.58089	0.00775066	1.36755	1.98661	NA	NA	NA	0	NA	NA	NA	2	11002902	11077090	11002900	11077088	0	11002900	74188
BAYNAS	Non_withdrawal_event	Female	2	1.98661	-2.58089	0.00775066	1.36755	1.98661	NA	NA	NA	0	NA	NA	NA	2	11002902	11077090	11002900	11077088	0	11002900	74188
BAYPEN	Non_withdrawal_event	Female	2	1.98661	-2.58089	0.00775066	1.36755	1.98661	NA	NA	NA	0	NA	NA	NA	2	11002902	11077090	11002900	11077088	0	11002900	74188
BC COLD ALLERGY_SINUS	Non_withdrawal_event	Female	2	1.98661	-2.58089	0.00775066	1.36755	1.98661	NA	NA	NA	0	NA	NA	NA	2	11002902	11077090	11002900	11077088	0	11002900	74188
BD POSIFLUSH	Non_withdrawal_event	Female	2	1.98661	-2.58089	0.00775066	1.36755	1.98661	NA	NA	NA	0	NA	NA	NA	2	11002902	11077090	11002900	11077088	0	11002900	74188
BEAGYNE	Non_withdrawal_event	Female	2	1.98661	-2.58089	0.00775066	1.36755	1.98661	NA	NA	NA	0	NA	NA	NA	2	11002902	11077090	11002900	11077088	0	11002900	74188
BEATSERON	Non_withdrawal_event	Female	2	1.98661	-2.58089	0.00775066	1.36755	1.98661	NA	NA	NA	0	NA	NA	NA	2	11002902	11077090	11002900	11077088	0	11002900	74188
BECLOMETHASONEFENOTEROL	Non_withdrawal_event	Female	2	1.98661	-2.58089	0.00775066	1.36755	1.98661	NA	NA	NA	0	NA	NA	NA	2	11002902	11077090	11002900	11077088	0	11002900	74188
BEECHAMS	Non_withdrawal_event	Female	2	1.98661	-2.58089	0.00775066	1.36755	1.98661	NA	NA	NA	0	NA	NA	NA	2	11002902	11077090	11002900	11077088	0	11002900	74188
BEHEPAN	Non_withdrawal_event	Female	2	1.98661	-2.58089	0.00775066	1.36755	1.98661	NA	NA	NA	0	NA	NA	NA	2	11002902	11077090	11002900	11077088	0	11002900	74188
BELLADONA EXTRACT	Non_withdrawal_event	Female	2	1.98661	-2.58089	0.00775066	1.36755	1.98661	NA	NA	NA	0	NA	NA	NA	2	11002902	11077090	11002900	11077088	0	11002900	74188
BELLADONNA ALKALOIDSPHENOBARBITAL	Non_withdrawal_event	Female	2	1.98661	-2.58089	0.00775066	1.36755	1.98661	NA	NA	NA	0	NA	NA	NA	2	11002902	11077090	11002900	11077088	0	11002900	74188
BELLADONNA HERB	Non_withdrawal_event	Female	2	1.98661	-2.58089	0.00775066	1.36755	1.98661	NA	NA	NA	0	NA	NA	NA	2	11002902	11077090	11002900	11077088	0	11002900	74188
BELLERGAL SPACETABS	Non_withdrawal_event	Female	2	1.98661	-2.58089	0.00775066	1.36755	1.98661	NA	NA	NA	0	NA	NA	NA	2	11002902	11077090	11002900	11077088	0	11002900	74188
BENAZEPRIL HYDROCHLOROTHIAZIDE	Non_withdrawal_event	Female	2	1.98661	-2.58089	0.00775066	1.36755	1.98661	NA	NA	NA	0	NA	NA	NA	2	11002902	11077090	11002900	11077088	0	11002900	74188
BENEDRYL	Non_withdrawal_event	Female	2	1.98661	-2.58089	0.00775066	1.36755	1.98661	NA	NA	NA	0	NA	NA	NA	2	11002902	11077090	11002900	11077088	0	11002900	74188
BENEFIBER CHEWABLE	Non_withdrawal_event	Female	2	1.98661	-2.58089	0.00775066	1.36755	1.98661	NA	NA	NA	0	NA	NA	NA	2	11002902	11077090	11002900	11077088	0	11002900	74188
BENETHAMINE PENICILLINPENICILLIN G	Non_withdrawal_event	Female	2	1.98661	-2.58089	0.00775066	1.36755	1.98661	NA	NA	NA	0	NA	NA	NA	2	11002902	11077090	11002900	11077088	0	11002900	74188
BENGAY COLD THERAPY MENTHOL PAIN RELIEVING	Non_withdrawal_event	Female	2	1.98661	-2.58089	0.00775066	1.36755	1.98661	NA	NA	NA	0	NA	NA	NA	2	11002902	11077090	11002900	11077088	0	11002900	74188
BENGAY ZERO DEGREES MENTHOL PAIN RELIEVING	Non_withdrawal_event	Female	2	1.98661	-2.58089	0.00775066	1.36755	1.98661	NA	NA	NA	0	NA	NA	NA	2	11002902	11077090	11002900	11077088	0	11002900	74188
BENOQUIN	Non_withdrawal_event	Female	2	1.98661	-2.58089	0.00775066	1.36755	1.98661	NA	NA	NA	0	NA	NA	NA	2	11002902	11077090	11002900	11077088	0	11002900	74188
BENORILATE	Non_withdrawal_event	Female	2	1.98661	-2.58089	0.00775066	1.36755	1.98661	NA	NA	NA	0	NA	NA	NA	2	11002902	11077090	11002900	11077088	0	11002900	74188
BENZACLIN_	Non_withdrawal_event	Female	2	1.98661	-2.58089	0.00775066	1.36755	1.98661	NA	NA	NA	0	NA	NA	NA	2	11002902	11077090	11002900	11077088	0	11002900	74188
BENZALKONIUM CHLORIDEBENZOCAINE_MENTHOL	Non_withdrawal_event	Female	2	1.98661	-2.58089	0.00775066	1.36755	1.98661	NA	NA	NA	0	NA	NA	NA	2	11002902	11077090	11002900	11077088	0	11002900	74188
BENZALKONIUM CHLORIDEPRAMOXINE	Non_withdrawal_event	Female	2	1.98661	-2.58089	0.00775066	1.36755	1.98661	NA	NA	NA	0	NA	NA	NA	2	11002902	11077090	11002900	11077088	0	11002900	74188
BENZALKONIUM CHLORIDESALICYLIC ACID_TRIAMCINOLONE ACETONIDE	Non_withdrawal_event	Female	2	1.98661	-2.58089	0.00775066	1.36755	1.98661	NA	NA	NA	0	NA	NA	NA	2	11002902	11077090	11002900	11077088	0	11002900	74188
BENZAPRIL	Non_withdrawal_event	Female	2	1.98661	-2.58089	0.00775066	1.36755	1.98661	NA	NA	NA	0	NA	NA	NA	2	11002902	11077090	11002900	11077088	0	11002900	74188
BENZOBARBITAL	Non_withdrawal_event	Female	2	1.98661	-2.58089	0.00775066	1.36755	1.98661	NA	NA	NA	0	NA	NA	NA	2	11002902	11077090	11002900	11077088	0	11002900	74188
BENZOCAINE CRM	Non_withdrawal_event	Female	2	1.98661	-2.58089	0.00775066	1.36755	1.98661	NA	NA	NA	0	NA	NA	NA	2	11002902	11077090	11002900	11077088	0	11002900	74188
BENZOCAINEBUTAMBEN_ESCULIN\FRAMYCETIN\HEPARIN\HYDROCORTISONE	Non_withdrawal_event	Female	2	1.98661	-2.58089	0.00775066	1.36755	1.98661	NA	NA	NA	0	NA	NA	NA	2	11002902	11077090	11002900	11077088	0	11002900	74188
BENZOIC ACIDHYOSCYAMINE_METHENAMINE\ BLUE\PHENYL	Non_withdrawal_event	Female	2	1.98661	-2.58089	0.00775066	1.36755	1.98661	NA	NA	NA	0	NA	NA	NA	2	11002902	11077090	11002900	11077088	0	11002900	74188
BENZONATE	Non_withdrawal_event	Female	2	1.98661	-2.58089	0.00775066	1.36755	1.98661	NA	NA	NA	0	NA	NA	NA	2	11002902	11077090	11002900	11077088	0	11002900	74188
BENZOS	Non_withdrawal_event	Female	2	1.98661	-2.58089	0.00775066	1.36755	1.98661	NA	NA	NA	0	NA	NA	NA	2	11002902	11077090	11002900	11077088	0	11002900	74188
BENZOYL PEROXIDE_SALICYLIC ACID BENZOYL PEROX	Non_withdrawal_event	Female	2	1.98661	-2.58089	0.00775066	1.36755	1.98661	NA	NA	NA	0	NA	NA	NA	2	11002902	11077090	11002900	11077088	0	11002900	74188
BEPANTOL	Non_withdrawal_event	Female	2	1.98661	-2.58089	0.00775066	1.36755	1.98661	NA	NA	NA	0	NA	NA	NA	2	11002902	11077090	11002900	11077088	0	11002900	74188
BERIFEN	Non_withdrawal_event	Female	2	1.98661	-2.58089	0.00775066	1.36755	1.98661	NA	NA	NA	0	NA	NA	NA	2	11002902	11077090	11002900	11077088	0	11002900	74188
BEROVENT	Non_withdrawal_event	Female	2	1.98661	-2.58089	0.00775066	1.36755	1.98661	NA	NA	NA	0	NA	NA	NA	2	11002902	11077090	11002900	11077088	0	11002900	74188
BETA LACTAM	Non_withdrawal_event	Female	2	1.98661	-2.58089	0.00775066	1.36755	1.98661	NA	NA	NA	0	NA	NA	NA	2	11002902	11077090	11002900	11077088	0	11002900	74188
BETABLOCKER (BETA-BLOCKER)	Non_withdrawal_event	Female	2	1.98661	-2.58089	0.00775066	1.36755	1.98661	NA	NA	NA	0	NA	NA	NA	2	11002902	11077090	11002900	11077088	0	11002900	74188
BETACAINETETRACAINE_LIDOCAINE	Non_withdrawal_event	Female	2	1.98661	-2.58089	0.00775066	1.36755	1.98661	NA	NA	NA	0	NA	NA	NA	2	11002902	11077090	11002900	11077088	0	11002900	74188
BETACOMFORT	Non_withdrawal_event	Female	2	1.98661	-2.58089	0.00775066	1.36755	1.98661	NA	NA	NA	0	NA	NA	NA	2	11002902	11077090	11002900	11077088	0	11002900	74188
BETADINE SCRUB	Non_withdrawal_event	Female	2	1.98661	-2.58089	0.00775066	1.36755	1.98661	NA	NA	NA	0	NA	NA	NA	2	11002902	11077090	11002900	11077088	0	11002900	74188
BETADORM	Non_withdrawal_event	Female	2	1.98661	-2.58089	0.00775066	1.36755	1.98661	NA	NA	NA	0	NA	NA	NA	2	11002902	11077090	11002900	11077088	0	11002900	74188
BETAFERONINJECTION 250UG	Non_withdrawal_event	Female	2	1.98661	-2.58089	0.00775066	1.36755	1.98661	NA	NA	NA	0	NA	NA	NA	2	11002902	11077090	11002900	11077088	0	11002900	74188
BETAMANN EDO AUGENTROPFEN	Non_withdrawal_event	Female	2	1.98661	-2.58089	0.00775066	1.36755	1.98661	NA	NA	NA	0	NA	NA	NA	2	11002902	11077090	11002900	11077088	0	11002900	74188
BETAMETHASONE DIPROPIONATEKETOCONAZOLE	Non_withdrawal_event	Female	2	1.98661	-2.58089	0.00775066	1.36755	1.98661	NA	NA	NA	0	NA	NA	NA	2	11002902	11077090	11002900	11077088	0	11002900	74188
BETASEPT CHLORHEXIDINE	Non_withdrawal_event	Female	2	1.98661	-2.58089	0.00775066	1.36755	1.98661	NA	NA	NA	0	NA	NA	NA	2	11002902	11077090	11002900	11077088	0	11002900	74188
BETEXA	Non_withdrawal_event	Female	2	1.98661	-2.58089	0.00775066	1.36755	1.98661	NA	NA	NA	0	NA	NA	NA	2	11002902	11077090	11002900	11077088	0	11002900	74188
BETOPTICS	Non_withdrawal_event	Female	2	1.98661	-2.58089	0.00775066	1.36755	1.98661	NA	NA	NA	0	NA	NA	NA	2	11002902	11077090	11002900	11077088	0	11002900	74188
BETULA NIGRA POLLENBETULA PAPYRIFERA POLLEN_BETULA PENDULA POLLEN\FAGUS GRANDIFOLIA POLLEN\FRAXINUS AMERICANA POLLEN\JUGLANS NIGRA POLLEN\POPULUS DELTOIDES POLLEN\ULMUS AMERICANA POLLEN	Non_withdrawal_event	Female	2	1.98661	-2.58089	0.00775066	1.36755	1.98661	NA	NA	NA	0	NA	NA	NA	2	11002902	11077090	11002900	11077088	0	11002900	74188
BEVACIZUMAB VIAL GENENTECH	Non_withdrawal_event	Female	2	1.98661	-2.58089	0.00775066	1.36755	1.98661	NA	NA	NA	0	NA	NA	NA	2	11002902	11077090	11002900	11077088	0	11002900	74188
BEVACIZUMABPLACEBO	Non_withdrawal_event	Female	2	1.98661	-2.58089	0.00775066	1.36755	1.98661	NA	NA	NA	0	NA	NA	NA	2	11002902	11077090	11002900	11077088	0	11002900	74188
BEVACIZUMAB_KG Q3 WEEKS	Non_withdrawal_event	Female	2	1.98661	-2.58089	0.00775066	1.36755	1.98661	NA	NA	NA	0	NA	NA	NA	2	11002902	11077090	11002900	11077088	0	11002900	74188
BEVACIZUMZB GENENTECH	Non_withdrawal_event	Female	2	1.98661	-2.58089	0.00775066	1.36755	1.98661	NA	NA	NA	0	NA	NA	NA	2	11002902	11077090	11002900	11077088	0	11002900	74188
BEZATATE	Non_withdrawal_event	Female	2	1.98661	-2.58089	0.00775066	1.36755	1.98661	NA	NA	NA	0	NA	NA	NA	2	11002902	11077090	11002900	11077088	0	11002900	74188
BEZATOR	Non_withdrawal_event	Female	2	1.98661	-2.58089	0.00775066	1.36755	1.98661	NA	NA	NA	0	NA	NA	NA	2	11002902	11077090	11002900	11077088	0	11002900	74188
BI PREDONIUM	Non_withdrawal_event	Female	2	1.98661	-2.58089	0.00775066	1.36755	1.98661	NA	NA	NA	0	NA	NA	NA	2	11002902	11077090	11002900	11077088	0	11002900	74188
BIAXIN PEDIATRIC	Non_withdrawal_event	Female	2	1.98661	-2.58089	0.00775066	1.36755	1.98661	NA	NA	NA	0	NA	NA	NA	2	11002902	11077090	11002900	11077088	0	11002900	74188
BIEUGLUCON M	Non_withdrawal_event	Female	2	1.98661	-2.58089	0.00775066	1.36755	1.98661	NA	NA	NA	0	NA	NA	NA	2	11002902	11077090	11002900	11077088	0	11002900	74188
BIMATOPROST ;TIMOLOL SOL	Non_withdrawal_event	Female	2	1.98661	-2.58089	0.00775066	1.36755	1.98661	NA	NA	NA	0	NA	NA	NA	2	11002902	11077090	11002900	11077088	0	11002900	74188
BIO PRODUCTS LABORATORY LIMITED	Non_withdrawal_event	Female	2	1.98661	-2.58089	0.00775066	1.36755	1.98661	NA	NA	NA	0	NA	NA	NA	2	11002902	11077090	11002900	11077088	0	11002900	74188
BIODIASTASE	Non_withdrawal_event	Female	2	1.98661	-2.58089	0.00775066	1.36755	1.98661	NA	NA	NA	0	NA	NA	NA	2	11002902	11077090	11002900	11077088	0	11002900	74188
BIONOLYTE	Non_withdrawal_event	Female	2	1.98661	-2.58089	0.00775066	1.36755	1.98661	NA	NA	NA	0	NA	NA	NA	2	11002902	11077090	11002900	11077088	0	11002900	74188
BIPHOSPHONATE	Non_withdrawal_event	Female	2	1.98661	-2.58089	0.00775066	1.36755	1.98661	NA	NA	NA	0	NA	NA	NA	2	11002902	11077090	11002900	11077088	0	11002900	74188
BISMUTH BRADFORD RESEARCH INSTITUTE	Non_withdrawal_event	Female	2	1.98661	-2.58089	0.00775066	1.36755	1.98661	NA	NA	NA	0	NA	NA	NA	2	11002902	11077090	11002900	11077088	0	11002900	74188
BISMUTH SUBSALICYLATEGLYCERIN_PROPYLENE GLYCOL	Non_withdrawal_event	Female	2	1.98661	-2.58089	0.00775066	1.36755	1.98661	NA	NA	NA	0	NA	NA	NA	2	11002902	11077090	11002900	11077088	0	11002900	74188
BISOBETA	Non_withdrawal_event	Female	2	1.98661	-2.58089	0.00775066	1.36755	1.98661	NA	NA	NA	0	NA	NA	NA	2	11002902	11077090	11002900	11077088	0	11002900	74188
BISOLICH	Non_withdrawal_event	Female	2	1.98661	-2.58089	0.00775066	1.36755	1.98661	NA	NA	NA	0	NA	NA	NA	2	11002902	11077090	11002900	11077088	0	11002900	74188
BISOPROLOL PLUS	Non_withdrawal_event	Female	2	1.98661	-2.58089	0.00775066	1.36755	1.98661	NA	NA	NA	0	NA	NA	NA	2	11002902	11077090	11002900	11077088	0	11002900	74188
BISOPROLOLCT TABLETTEN	Non_withdrawal_event	Female	2	1.98661	-2.58089	0.00775066	1.36755	1.98661	NA	NA	NA	0	NA	NA	NA	2	11002902	11077090	11002900	11077088	0	11002900	74188
BISOPROLOLPERINDOPRIL	Non_withdrawal_event	Female	2	1.98661	-2.58089	0.00775066	1.36755	1.98661	NA	NA	NA	0	NA	NA	NA	2	11002902	11077090	11002900	11077088	0	11002900	74188
BISOPROLOLRATIOPHARM	Non_withdrawal_event	Female	2	1.98661	-2.58089	0.00775066	1.36755	1.98661	NA	NA	NA	0	NA	NA	NA	2	11002902	11077090	11002900	11077088	0	11002900	74188
BIVALIRUDIN_KG BOLUS FOLLOWED ANGIOMAX	Non_withdrawal_event	Female	2	1.98661	-2.58089	0.00775066	1.36755	1.98661	NA	NA	NA	0	NA	NA	NA	2	11002902	11077090	11002900	11077088	0	11002900	74188
BIVANCE	Non_withdrawal_event	Female	2	1.98661	-2.58089	0.00775066	1.36755	1.98661	NA	NA	NA	0	NA	NA	NA	2	11002902	11077090	11002900	11077088	0	11002900	74188
BLACK VINEGAR	Non_withdrawal_event	Female	2	1.98661	-2.58089	0.00775066	1.36755	1.98661	NA	NA	NA	0	NA	NA	NA	2	11002902	11077090	11002900	11077088	0	11002900	74188
BLEU PATENTE V	Non_withdrawal_event	Female	2	1.98661	-2.58089	0.00775066	1.36755	1.98661	NA	NA	NA	0	NA	NA	NA	2	11002902	11077090	11002900	11077088	0	11002900	74188
BLINDED ASENAPINE MALEATEBIPOLAR DISORDER	Non_withdrawal_event	Female	2	1.98661	-2.58089	0.00775066	1.36755	1.98661	NA	NA	NA	0	NA	NA	NA	2	11002902	11077090	11002900	11077088	0	11002900	74188
BLINDED BAPINEUZUMAB	Non_withdrawal_event	Female	2	1.98661	-2.58089	0.00775066	1.36755	1.98661	NA	NA	NA	0	NA	NA	NA	2	11002902	11077090	11002900	11077088	0	11002900	74188
BLINDED CICLETANINE	Non_withdrawal_event	Female	2	1.98661	-2.58089	0.00775066	1.36755	1.98661	NA	NA	NA	0	NA	NA	NA	2	11002902	11077090	11002900	11077088	0	11002900	74188
BLINDED CTS	Non_withdrawal_event	Female	2	1.98661	-2.58089	0.00775066	1.36755	1.98661	NA	NA	NA	0	NA	NA	NA	2	11002902	11077090	11002900	11077088	0	11002900	74188
BLINDED ENOXAPARIN	Non_withdrawal_event	Female	2	1.98661	-2.58089	0.00775066	1.36755	1.98661	NA	NA	NA	0	NA	NA	NA	2	11002902	11077090	11002900	11077088	0	11002900	74188
BLINDED FILIBUVIR	Non_withdrawal_event	Female	2	1.98661	-2.58089	0.00775066	1.36755	1.98661	NA	NA	NA	0	NA	NA	NA	2	11002902	11077090	11002900	11077088	0	11002900	74188
BLINDED GOLIMUMA	Non_withdrawal_event	Female	2	1.98661	-2.58089	0.00775066	1.36755	1.98661	NA	NA	NA	0	NA	NA	NA	2	11002902	11077090	11002900	11077088	0	11002900	74188
BLINDED INVESTIGATIONAL PRODUCT	Non_withdrawal_event	Female	2	1.98661	-2.58089	0.00775066	1.36755	1.98661	NA	NA	NA	0	NA	NA	NA	2	11002902	11077090	11002900	11077088	0	11002900	74188
BLINDED INVESTIGATIONAL STUDY	Non_withdrawal_event	Female	2	1.98661	-2.58089	0.00775066	1.36755	1.98661	NA	NA	NA	0	NA	NA	NA	2	11002902	11077090	11002900	11077088	0	11002900	74188
BLINDED LONAFARNIB STUDY	Non_withdrawal_event	Female	2	1.98661	-2.58089	0.00775066	1.36755	1.98661	NA	NA	NA	0	NA	NA	NA	2	11002902	11077090	11002900	11077088	0	11002900	74188
BLINDED METMAB	Non_withdrawal_event	Female	2	1.98661	-2.58089	0.00775066	1.36755	1.98661	NA	NA	NA	0	NA	NA	NA	2	11002902	11077090	11002900	11077088	0	11002900	74188
BLINDED SUNITINIB	Non_withdrawal_event	Female	2	1.98661	-2.58089	0.00775066	1.36755	1.98661	NA	NA	NA	0	NA	NA	NA	2	11002902	11077090	11002900	11077088	0	11002900	74188
BLINDED TENOFOVIR DISOPROXIL	Non_withdrawal_event	Female	2	1.98661	-2.58089	0.00775066	1.36755	1.98661	NA	NA	NA	0	NA	NA	NA	2	11002902	11077090	11002900	11077088	0	11002900	74188
BLINDED THERAPH	Non_withdrawal_event	Female	2	1.98661	-2.58089	0.00775066	1.36755	1.98661	NA	NA	NA	0	NA	NA	NA	2	11002902	11077090	11002900	11077088	0	11002900	74188
BLINDED TOBRAMYCIN	Non_withdrawal_event	Female	2	1.98661	-2.58089	0.00775066	1.36755	1.98661	NA	NA	NA	0	NA	NA	NA	2	11002902	11077090	11002900	11077088	0	11002900	74188
BLINDED TOBRAMYCIN CTIP_DRYPO	Non_withdrawal_event	Female	2	1.98661	-2.58089	0.00775066	1.36755	1.98661	NA	NA	NA	0	NA	NA	NA	2	11002902	11077090	11002900	11077088	0	11002900	74188
BLINDED VACCINATION RECEIVED	Non_withdrawal_event	Female	2	1.98661	-2.58089	0.00775066	1.36755	1.98661	NA	NA	NA	0	NA	NA	NA	2	11002902	11077090	11002900	11077088	0	11002900	74188
BLINDED VACCINE	Non_withdrawal_event	Female	2	1.98661	-2.58089	0.00775066	1.36755	1.98661	NA	NA	NA	0	NA	NA	NA	2	11002902	11077090	11002900	11077088	0	11002900	74188
BLISTEX	Non_withdrawal_event	Female	2	1.98661	-2.58089	0.00775066	1.36755	1.98661	NA	NA	NA	0	NA	NA	NA	2	11002902	11077090	11002900	11077088	0	11002900	74188
BLOOD PRODUCT	Non_withdrawal_event	Female	2	1.98661	-2.58089	0.00775066	1.36755	1.98661	NA	NA	NA	0	NA	NA	NA	2	11002902	11077090	11002900	11077088	0	11002900	74188
BLUE %	Non_withdrawal_event	Female	2	1.98661	-2.58089	0.00775066	1.36755	1.98661	NA	NA	NA	0	NA	NA	NA	2	11002902	11077090	11002900	11077088	0	11002900	74188
BLUE AMERICAN REGEANT	Non_withdrawal_event	Female	2	1.98661	-2.58089	0.00775066	1.36755	1.98661	NA	NA	NA	0	NA	NA	NA	2	11002902	11077090	11002900	11077088	0	11002900	74188
BLUE AMERICAN REGENT	Non_withdrawal_event	Female	2	1.98661	-2.58089	0.00775066	1.36755	1.98661	NA	NA	NA	0	NA	NA	NA	2	11002902	11077090	11002900	11077088	0	11002900	74188
BLUE METHYLENE BLUE)	Non_withdrawal_event	Female	2	1.98661	-2.58089	0.00775066	1.36755	1.98661	NA	NA	NA	0	NA	NA	NA	2	11002902	11077090	11002900	11077088	0	11002900	74188
BLUEBERRY	Non_withdrawal_event	Female	2	1.98661	-2.58089	0.00775066	1.36755	1.98661	NA	NA	NA	0	NA	NA	NA	2	11002902	11077090	11002900	11077088	0	11002900	74188
BOFUTSUSHOSAN	Non_withdrawal_event	Female	2	1.98661	-2.58089	0.00775066	1.36755	1.98661	NA	NA	NA	0	NA	NA	NA	2	11002902	11077090	11002900	11077088	0	11002900	74188
BOHUTUSYOSAN	Non_withdrawal_event	Female	2	1.98661	-2.58089	0.00775066	1.36755	1.98661	NA	NA	NA	0	NA	NA	NA	2	11002902	11077090	11002900	11077088	0	11002900	74188
BOLINAN POLYVIDONE)	Non_withdrawal_event	Female	2	1.98661	-2.58089	0.00775066	1.36755	1.98661	NA	NA	NA	0	NA	NA	NA	2	11002902	11077090	11002900	11077088	0	11002900	74188
BONALON BAG	Non_withdrawal_event	Female	2	1.98661	-2.58089	0.00775066	1.36755	1.98661	NA	NA	NA	0	NA	NA	NA	2	11002902	11077090	11002900	11077088	0	11002900	74188
BOPACATIN	Non_withdrawal_event	Female	2	1.98661	-2.58089	0.00775066	1.36755	1.98661	NA	NA	NA	0	NA	NA	NA	2	11002902	11077090	11002900	11077088	0	11002900	74188
BORTEZAMIB	Non_withdrawal_event	Female	2	1.98661	-2.58089	0.00775066	1.36755	1.98661	NA	NA	NA	0	NA	NA	NA	2	11002902	11077090	11002900	11077088	0	11002900	74188
BOSENTAN DUO ROW	Non_withdrawal_event	Female	2	1.98661	-2.58089	0.00775066	1.36755	1.98661	NA	NA	NA	0	NA	NA	NA	2	11002902	11077090	11002900	11077088	0	11002900	74188
BOSWELLIA SACRA	Non_withdrawal_event	Female	2	1.98661	-2.58089	0.00775066	1.36755	1.98661	NA	NA	NA	0	NA	NA	NA	2	11002902	11077090	11002900	11077088	0	11002900	74188
BOWEL DECONTAMINATION	Non_withdrawal_event	Female	2	1.98661	-2.58089	0.00775066	1.36755	1.98661	NA	NA	NA	0	NA	NA	NA	2	11002902	11077090	11002900	11077088	0	11002900	74188
BRAUNODERM	Non_withdrawal_event	Female	2	1.98661	-2.58089	0.00775066	1.36755	1.98661	NA	NA	NA	0	NA	NA	NA	2	11002902	11077090	11002900	11077088	0	11002900	74188
BREG PAINCARE PAIN PUMP	Non_withdrawal_event	Female	2	1.98661	-2.58089	0.00775066	1.36755	1.98661	NA	NA	NA	0	NA	NA	NA	2	11002902	11077090	11002900	11077088	0	11002900	74188
BREVACTID	Non_withdrawal_event	Female	2	1.98661	-2.58089	0.00775066	1.36755	1.98661	NA	NA	NA	0	NA	NA	NA	2	11002902	11077090	11002900	11077088	0	11002900	74188
BREVIBLOC , POUR PERFUSION	Non_withdrawal_event	Female	2	1.98661	-2.58089	0.00775066	1.36755	1.98661	NA	NA	NA	0	NA	NA	NA	2	11002902	11077090	11002900	11077088	0	11002900	74188
BRIELLYN	Non_withdrawal_event	Female	2	1.98661	-2.58089	0.00775066	1.36755	1.98661	NA	NA	NA	0	NA	NA	NA	2	11002902	11077090	11002900	11077088	0	11002900	74188
BRILLINTA	Non_withdrawal_event	Female	2	1.98661	-2.58089	0.00775066	1.36755	1.98661	NA	NA	NA	0	NA	NA	NA	2	11002902	11077090	11002900	11077088	0	11002900	74188
BRISTOPEN_	Non_withdrawal_event	Female	2	1.98661	-2.58089	0.00775066	1.36755	1.98661	NA	NA	NA	0	NA	NA	NA	2	11002902	11077090	11002900	11077088	0	11002900	74188
BROMELAIN	Non_withdrawal_event	Female	2	1.98661	-2.58089	0.00775066	1.36755	1.98661	NA	NA	NA	0	NA	NA	NA	2	11002902	11077090	11002900	11077088	0	11002900	74188
BROMINE	Non_withdrawal_event	Female	2	1.98661	-2.58089	0.00775066	1.36755	1.98661	NA	NA	NA	0	NA	NA	NA	2	11002902	11077090	11002900	11077088	0	11002900	74188
BROMPHENIRAMINEPHENYLEPHRINE_PHENYLPROPANOLAMINE	Non_withdrawal_event	Female	2	1.98661	-2.58089	0.00775066	1.36755	1.98661	NA	NA	NA	0	NA	NA	NA	2	11002902	11077090	11002900	11077088	0	11002900	74188
BRONCHOSPRAY	Non_withdrawal_event	Female	2	1.98661	-2.58089	0.00775066	1.36755	1.98661	NA	NA	NA	0	NA	NA	NA	2	11002902	11077090	11002900	11077088	0	11002900	74188
BRONKAID BAYER LLC	Non_withdrawal_event	Female	2	1.98661	-2.58089	0.00775066	1.36755	1.98661	NA	NA	NA	0	NA	NA	NA	2	11002902	11077090	11002900	11077088	0	11002900	74188
BRONKIREX	Non_withdrawal_event	Female	2	1.98661	-2.58089	0.00775066	1.36755	1.98661	NA	NA	NA	0	NA	NA	NA	2	11002902	11077090	11002900	11077088	0	11002900	74188
BSS PLUS IRRIGATION	Non_withdrawal_event	Female	2	1.98661	-2.58089	0.00775066	1.36755	1.98661	NA	NA	NA	0	NA	NA	NA	2	11002902	11077090	11002900	11077088	0	11002900	74188
BUCKLEYS CONGESTION_	Non_withdrawal_event	Female	2	1.98661	-2.58089	0.00775066	1.36755	1.98661	NA	NA	NA	0	NA	NA	NA	2	11002902	11077090	11002900	11077088	0	11002900	74188
BUDEPRIONXL	Non_withdrawal_event	Female	2	1.98661	-2.58089	0.00775066	1.36755	1.98661	NA	NA	NA	0	NA	NA	NA	2	11002902	11077090	11002900	11077088	0	11002900	74188
BUFEXAMAC	Non_withdrawal_event	Female	2	1.98661	-2.58089	0.00775066	1.36755	1.98661	NA	NA	NA	0	NA	NA	NA	2	11002902	11077090	11002900	11077088	0	11002900	74188
BUG BITE	Non_withdrawal_event	Female	2	1.98661	-2.58089	0.00775066	1.36755	1.98661	NA	NA	NA	0	NA	NA	NA	2	11002902	11077090	11002900	11077088	0	11002900	74188
BUILDA-TAN NEUTROGENA	Non_withdrawal_event	Female	2	1.98661	-2.58089	0.00775066	1.36755	1.98661	NA	NA	NA	0	NA	NA	NA	2	11002902	11077090	11002900	11077088	0	11002900	74188
BUNCH MEDICATIONS^	Non_withdrawal_event	Female	2	1.98661	-2.58089	0.00775066	1.36755	1.98661	NA	NA	NA	0	NA	NA	NA	2	11002902	11077090	11002900	11077088	0	11002900	74188
BUPIVACAIN	Non_withdrawal_event	Female	2	1.98661	-2.58089	0.00775066	1.36755	1.98661	NA	NA	NA	0	NA	NA	NA	2	11002902	11077090	11002900	11077088	0	11002900	74188
BUPIVACAINE HCLDEXTROSE	Non_withdrawal_event	Female	2	1.98661	-2.58089	0.00775066	1.36755	1.98661	NA	NA	NA	0	NA	NA	NA	2	11002902	11077090	11002900	11077088	0	11002900	74188
BUPIVACINE	Non_withdrawal_event	Female	2	1.98661	-2.58089	0.00775066	1.36755	1.98661	NA	NA	NA	0	NA	NA	NA	2	11002902	11077090	11002900	11077088	0	11002900	74188
BUPROPIONMETHYLCOBALAMIN_NALTREXONE\PHENTERMINE\TOPIRAMATE	Non_withdrawal_event	Female	2	1.98661	-2.58089	0.00775066	1.36755	1.98661	NA	NA	NA	0	NA	NA	NA	2	11002902	11077090	11002900	11077088	0	11002900	74188
BUPROPRION BID	Non_withdrawal_event	Female	2	1.98661	-2.58089	0.00775066	1.36755	1.98661	NA	NA	NA	0	NA	NA	NA	2	11002902	11077090	11002900	11077088	0	11002900	74188
BUPROPRION MFG GLOBAL	Non_withdrawal_event	Female	2	1.98661	-2.58089	0.00775066	1.36755	1.98661	NA	NA	NA	0	NA	NA	NA	2	11002902	11077090	11002900	11077088	0	11002900	74188
BUTALBITAL WCAFFEINE_PARACETAMOL	Non_withdrawal_event	Female	2	1.98661	-2.58089	0.00775066	1.36755	1.98661	NA	NA	NA	0	NA	NA	NA	2	11002902	11077090	11002900	11077088	0	11002900	74188
BUTAMIRATE CITRATEGUAIFENESIN	Non_withdrawal_event	Female	2	1.98661	-2.58089	0.00775066	1.36755	1.98661	NA	NA	NA	0	NA	NA	NA	2	11002902	11077090	11002900	11077088	0	11002900	74188
BUTOBARBITONE	Non_withdrawal_event	Female	2	1.98661	-2.58089	0.00775066	1.36755	1.98661	NA	NA	NA	0	NA	NA	NA	2	11002902	11077090	11002900	11077088	0	11002900	74188
BUTRAN PATCHES	Non_withdrawal_event	Female	2	1.98661	-2.58089	0.00775066	1.36755	1.98661	NA	NA	NA	0	NA	NA	NA	2	11002902	11077090	11002900	11077088	0	11002900	74188
BUXUS SEMPERVIRENS	Non_withdrawal_event	Female	2	1.98661	-2.58089	0.00775066	1.36755	1.98661	NA	NA	NA	0	NA	NA	NA	2	11002902	11077090	11002900	11077088	0	11002900	74188
BYOL COR	Non_withdrawal_event	Female	2	1.98661	-2.58089	0.00775066	1.36755	1.98661	NA	NA	NA	0	NA	NA	NA	2	11002902	11077090	11002900	11077088	0	11002900	74188
C CLARIPEL	Non_withdrawal_event	Female	2	1.98661	-2.58089	0.00775066	1.36755	1.98661	NA	NA	NA	0	NA	NA	NA	2	11002902	11077090	11002900	11077088	0	11002900	74188
CAELYX INJECTABLE	Non_withdrawal_event	Female	2	1.98661	-2.58089	0.00775066	1.36755	1.98661	NA	NA	NA	0	NA	NA	NA	2	11002902	11077090	11002900	11077088	0	11002900	74188
CAFFEINEERGOTAMINE_METAMIZOLE	Non_withdrawal_event	Female	2	1.98661	-2.58089	0.00775066	1.36755	1.98661	NA	NA	NA	0	NA	NA	NA	2	11002902	11077090	11002900	11077088	0	11002900	74188
CAFFEINEERGOTAMINE_PROPYPHENAZONE	Non_withdrawal_event	Female	2	1.98661	-2.58089	0.00775066	1.36755	1.98661	NA	NA	NA	0	NA	NA	NA	2	11002902	11077090	11002900	11077088	0	11002900	74188
CAFFEINEMAGNESIUM	Non_withdrawal_event	Female	2	1.98661	-2.58089	0.00775066	1.36755	1.98661	NA	NA	NA	0	NA	NA	NA	2	11002902	11077090	11002900	11077088	0	11002900	74188
CAFFEINEMOXASTINE TEOCLATE	Non_withdrawal_event	Female	2	1.98661	-2.58089	0.00775066	1.36755	1.98661	NA	NA	NA	0	NA	NA	NA	2	11002902	11077090	11002900	11077088	0	11002900	74188
CAINES	Non_withdrawal_event	Female	2	1.98661	-2.58089	0.00775066	1.36755	1.98661	NA	NA	NA	0	NA	NA	NA	2	11002902	11077090	11002900	11077088	0	11002900	74188
CALCIFEDIOL ANHYDROUS	Non_withdrawal_event	Female	2	1.98661	-2.58089	0.00775066	1.36755	1.98661	NA	NA	NA	0	NA	NA	NA	2	11002902	11077090	11002900	11077088	0	11002900	74188
CALCIFEROL	Non_withdrawal_event	Female	2	1.98661	-2.58089	0.00775066	1.36755	1.98661	NA	NA	NA	0	NA	NA	NA	2	11002902	11077090	11002900	11077088	0	11002900	74188
CALCIUM CARBIMIDE	Non_withdrawal_event	Female	2	1.98661	-2.58089	0.00775066	1.36755	1.98661	NA	NA	NA	0	NA	NA	NA	2	11002902	11077090	11002900	11077088	0	11002900	74188
CALCIUM CARBONATECALCIUM_CALCIUM \CHOLECALCIFEROL\VITAMIN D	Non_withdrawal_event	Female	2	1.98661	-2.58089	0.00775066	1.36755	1.98661	NA	NA	NA	0	NA	NA	NA	2	11002902	11077090	11002900	11077088	0	11002900	74188
CALCIUM CITRATESODIUM	Non_withdrawal_event	Female	2	1.98661	-2.58089	0.00775066	1.36755	1.98661	NA	NA	NA	0	NA	NA	NA	2	11002902	11077090	11002900	11077088	0	11002900	74188
CALCIUM HYDROXIDESODIUM HYDROXIDE	Non_withdrawal_event	Female	2	1.98661	-2.58089	0.00775066	1.36755	1.98661	NA	NA	NA	0	NA	NA	NA	2	11002902	11077090	11002900	11077088	0	11002900	74188
CALCIUM MALATECHOLECALCIFEROL	Non_withdrawal_event	Female	2	1.98661	-2.58089	0.00775066	1.36755	1.98661	NA	NA	NA	0	NA	NA	NA	2	11002902	11077090	11002900	11077088	0	11002900	74188
CALCIUM PHOSPHATECHOLECALCIFEROL	Non_withdrawal_event	Female	2	1.98661	-2.58089	0.00775066	1.36755	1.98661	NA	NA	NA	0	NA	NA	NA	2	11002902	11077090	11002900	11077088	0	11002900	74188
CALCIUM PHOSPHATEERGOCALCIFEROL	Non_withdrawal_event	Female	2	1.98661	-2.58089	0.00775066	1.36755	1.98661	NA	NA	NA	0	NA	NA	NA	2	11002902	11077090	11002900	11077088	0	11002900	74188
CALCIUMCODEINE	Non_withdrawal_event	Female	2	1.98661	-2.58089	0.00775066	1.36755	1.98661	NA	NA	NA	0	NA	NA	NA	2	11002902	11077090	11002900	11077088	0	11002900	74188
CALCIUMDEXTROSE	Non_withdrawal_event	Female	2	1.98661	-2.58089	0.00775066	1.36755	1.98661	NA	NA	NA	0	NA	NA	NA	2	11002902	11077090	11002900	11077088	0	11002900	74188
CALCIUMMAGNESIUM_VITAMIN D\ZINC	Non_withdrawal_event	Female	2	1.98661	-2.58089	0.00775066	1.36755	1.98661	NA	NA	NA	0	NA	NA	NA	2	11002902	11077090	11002900	11077088	0	11002900	74188
CALCIUMMELATONIN_PYRIDOXINE	Non_withdrawal_event	Female	2	1.98661	-2.58089	0.00775066	1.36755	1.98661	NA	NA	NA	0	NA	NA	NA	2	11002902	11077090	11002900	11077088	0	11002900	74188
CALDE	Non_withdrawal_event	Female	2	1.98661	-2.58089	0.00775066	1.36755	1.98661	NA	NA	NA	0	NA	NA	NA	2	11002902	11077090	11002900	11077088	0	11002900	74188
CALMAX	Non_withdrawal_event	Female	2	1.98661	-2.58089	0.00775066	1.36755	1.98661	NA	NA	NA	0	NA	NA	NA	2	11002902	11077090	11002900	11077088	0	11002900	74188
CALNATE	Non_withdrawal_event	Female	2	1.98661	-2.58089	0.00775066	1.36755	1.98661	NA	NA	NA	0	NA	NA	NA	2	11002902	11077090	11002900	11077088	0	11002900	74188
CALSIL	Non_withdrawal_event	Female	2	1.98661	-2.58089	0.00775066	1.36755	1.98661	NA	NA	NA	0	NA	NA	NA	2	11002902	11077090	11002900	11077088	0	11002900	74188
CAMPHO PHENIQUE COLD SORE_DRYING ACTION	Non_withdrawal_event	Female	2	1.98661	-2.58089	0.00775066	1.36755	1.98661	NA	NA	NA	0	NA	NA	NA	2	11002902	11077090	11002900	11077088	0	11002900	74188
CAMPHORLEVOMENTHOL_METHYL \PEPPERMINT OIL\ZINC	Non_withdrawal_event	Female	2	1.98661	-2.58089	0.00775066	1.36755	1.98661	NA	NA	NA	0	NA	NA	NA	2	11002902	11077090	11002900	11077088	0	11002900	74188
CANDIOHERMAL	Non_withdrawal_event	Female	2	1.98661	-2.58089	0.00775066	1.36755	1.98661	NA	NA	NA	0	NA	NA	NA	2	11002902	11077090	11002900	11077088	0	11002900	74188
CANESTEN AF	Non_withdrawal_event	Female	2	1.98661	-2.58089	0.00775066	1.36755	1.98661	NA	NA	NA	0	NA	NA	NA	2	11002902	11077090	11002900	11077088	0	11002900	74188
CANESTEN CLOTRIMAZOLE THRUSH TREATMENT ONCE PESSARY	Non_withdrawal_event	Female	2	1.98661	-2.58089	0.00775066	1.36755	1.98661	NA	NA	NA	0	NA	NA	NA	2	11002902	11077090	11002900	11077088	0	11002900	74188
CANESTEN DUOPAK VT_G	Non_withdrawal_event	Female	2	1.98661	-2.58089	0.00775066	1.36755	1.98661	NA	NA	NA	0	NA	NA	NA	2	11002902	11077090	11002900	11077088	0	11002900	74188
CANESTEN GYNO	Non_withdrawal_event	Female	2	1.98661	-2.58089	0.00775066	1.36755	1.98661	NA	NA	NA	0	NA	NA	NA	2	11002902	11077090	11002900	11077088	0	11002900	74188
CANESTEN KOMBI_MGG	Non_withdrawal_event	Female	2	1.98661	-2.58089	0.00775066	1.36755	1.98661	NA	NA	NA	0	NA	NA	NA	2	11002902	11077090	11002900	11077088	0	11002900	74188
CANNABIDIOLHERBALS_MENTHOL	Non_withdrawal_event	Female	2	1.98661	-2.58089	0.00775066	1.36755	1.98661	NA	NA	NA	0	NA	NA	NA	2	11002902	11077090	11002900	11077088	0	11002900	74188
CAPPUCHINO	Non_withdrawal_event	Female	2	1.98661	-2.58089	0.00775066	1.36755	1.98661	NA	NA	NA	0	NA	NA	NA	2	11002902	11077090	11002900	11077088	0	11002900	74188
CAPROCIN	Non_withdrawal_event	Female	2	1.98661	-2.58089	0.00775066	1.36755	1.98661	NA	NA	NA	0	NA	NA	NA	2	11002902	11077090	11002900	11077088	0	11002900	74188
CAPSAICIN_	Non_withdrawal_event	Female	2	1.98661	-2.58089	0.00775066	1.36755	1.98661	NA	NA	NA	0	NA	NA	NA	2	11002902	11077090	11002900	11077088	0	11002900	74188
CAPSICUM OLEORESINMENTHOL	Non_withdrawal_event	Female	2	1.98661	-2.58089	0.00775066	1.36755	1.98661	NA	NA	NA	0	NA	NA	NA	2	11002902	11077090	11002900	11077088	0	11002900	74188
CAPSICUMHERBALS	Non_withdrawal_event	Female	2	1.98661	-2.58089	0.00775066	1.36755	1.98661	NA	NA	NA	0	NA	NA	NA	2	11002902	11077090	11002900	11077088	0	11002900	74188
CAPTAN	Non_withdrawal_event	Female	2	1.98661	-2.58089	0.00775066	1.36755	1.98661	NA	NA	NA	0	NA	NA	NA	2	11002902	11077090	11002900	11077088	0	11002900	74188
CAPTOHEXAL	Non_withdrawal_event	Female	2	1.98661	-2.58089	0.00775066	1.36755	1.98661	NA	NA	NA	0	NA	NA	NA	2	11002902	11077090	11002900	11077088	0	11002900	74188
CAPZASIN CHATTEM	Non_withdrawal_event	Female	2	1.98661	-2.58089	0.00775066	1.36755	1.98661	NA	NA	NA	0	NA	NA	NA	2	11002902	11077090	11002900	11077088	0	11002900	74188
CAPZASIN MESS APPLICATOR	Non_withdrawal_event	Female	2	1.98661	-2.58089	0.00775066	1.36755	1.98661	NA	NA	NA	0	NA	NA	NA	2	11002902	11077090	11002900	11077088	0	11002900	74188
CARBOCAINE AMPUL	Non_withdrawal_event	Female	2	1.98661	-2.58089	0.00775066	1.36755	1.98661	NA	NA	NA	0	NA	NA	NA	2	11002902	11077090	11002900	11077088	0	11002900	74188
CARBOCELL	Non_withdrawal_event	Female	2	1.98661	-2.58089	0.00775066	1.36755	1.98661	NA	NA	NA	0	NA	NA	NA	2	11002902	11077090	11002900	11077088	0	11002900	74188
CARBOGEMZAR	Non_withdrawal_event	Female	2	1.98661	-2.58089	0.00775066	1.36755	1.98661	NA	NA	NA	0	NA	NA	NA	2	11002902	11077090	11002900	11077088	0	11002900	74188
CARBOMERGLYCERIN_POLYCARBOPHIL	Non_withdrawal_event	Female	2	1.98661	-2.58089	0.00775066	1.36755	1.98661	NA	NA	NA	0	NA	NA	NA	2	11002902	11077090	11002900	11077088	0	11002900	74188
CARBONATEPOTASSIUM	Non_withdrawal_event	Female	2	1.98661	-2.58089	0.00775066	1.36755	1.98661	NA	NA	NA	0	NA	NA	NA	2	11002902	11077090	11002900	11077088	0	11002900	74188
CARBOPROST METHYL	Non_withdrawal_event	Female	2	1.98661	-2.58089	0.00775066	1.36755	1.98661	NA	NA	NA	0	NA	NA	NA	2	11002902	11077090	11002900	11077088	0	11002900	74188
CARBOXYAMIDOTRIAZOLE OROTATE	Non_withdrawal_event	Female	2	1.98661	-2.58089	0.00775066	1.36755	1.98661	NA	NA	NA	0	NA	NA	NA	2	11002902	11077090	11002900	11077088	0	11002900	74188
CARBOXYHEMOGLOBIN	Non_withdrawal_event	Female	2	1.98661	-2.58089	0.00775066	1.36755	1.98661	NA	NA	NA	0	NA	NA	NA	2	11002902	11077090	11002900	11077088	0	11002900	74188
CARBOXYPOLYMETHYLENEHYALURONATE	Non_withdrawal_event	Female	2	1.98661	-2.58089	0.00775066	1.36755	1.98661	NA	NA	NA	0	NA	NA	NA	2	11002902	11077090	11002900	11077088	0	11002900	74188
CARDIOASPIRIN NOT )	Non_withdrawal_event	Female	2	1.98661	-2.58089	0.00775066	1.36755	1.98661	NA	NA	NA	0	NA	NA	NA	2	11002902	11077090	11002900	11077088	0	11002900	74188
CARDIOASPIRINE ACETYLSALICYL ACID	Non_withdrawal_event	Female	2	1.98661	-2.58089	0.00775066	1.36755	1.98661	NA	NA	NA	0	NA	NA	NA	2	11002902	11077090	11002900	11077088	0	11002900	74188
CARE PRODUCT	Non_withdrawal_event	Female	2	1.98661	-2.58089	0.00775066	1.36755	1.98661	NA	NA	NA	0	NA	NA	NA	2	11002902	11077090	11002900	11077088	0	11002900	74188
CARFENIL	Non_withdrawal_event	Female	2	1.98661	-2.58089	0.00775066	1.36755	1.98661	NA	NA	NA	0	NA	NA	NA	2	11002902	11077090	11002900	11077088	0	11002900	74188
CARLIN	Non_withdrawal_event	Female	2	1.98661	-2.58089	0.00775066	1.36755	1.98661	NA	NA	NA	0	NA	NA	NA	2	11002902	11077090	11002900	11077088	0	11002900	74188
CARPILO	Non_withdrawal_event	Female	2	1.98661	-2.58089	0.00775066	1.36755	1.98661	NA	NA	NA	0	NA	NA	NA	2	11002902	11077090	11002900	11077088	0	11002900	74188
CARTEOL OT	Non_withdrawal_event	Female	2	1.98661	-2.58089	0.00775066	1.36755	1.98661	NA	NA	NA	0	NA	NA	NA	2	11002902	11077090	11002900	11077088	0	11002900	74188
CARVEDOLOL	Non_withdrawal_event	Female	2	1.98661	-2.58089	0.00775066	1.36755	1.98661	NA	NA	NA	0	NA	NA	NA	2	11002902	11077090	11002900	11077088	0	11002900	74188
CARVIPRESS	Non_withdrawal_event	Female	2	1.98661	-2.58089	0.00775066	1.36755	1.98661	NA	NA	NA	0	NA	NA	NA	2	11002902	11077090	11002900	11077088	0	11002900	74188
CARYOLYSINE	Non_withdrawal_event	Female	2	1.98661	-2.58089	0.00775066	1.36755	1.98661	NA	NA	NA	0	NA	NA	NA	2	11002902	11077090	11002900	11077088	0	11002900	74188
CASCARA	Non_withdrawal_event	Female	2	1.98661	-2.58089	0.00775066	1.36755	1.98661	NA	NA	NA	0	NA	NA	NA	2	11002902	11077090	11002900	11077088	0	11002900	74188
CASCARA SAGRADA RHAMNUS PURSHIANA)	Non_withdrawal_event	Female	2	1.98661	-2.58089	0.00775066	1.36755	1.98661	NA	NA	NA	0	NA	NA	NA	2	11002902	11077090	11002900	11077088	0	11002900	74188
CATHETERIZATION	Non_withdrawal_event	Female	2	1.98661	-2.58089	0.00775066	1.36755	1.98661	NA	NA	NA	0	NA	NA	NA	2	11002902	11077090	11002900	11077088	0	11002900	74188
CDX	Non_withdrawal_event	Female	2	1.98661	-2.58089	0.00775066	1.36755	1.98661	NA	NA	NA	0	NA	NA	NA	2	11002902	11077090	11002900	11077088	0	11002900	74188
CEDILANID	Non_withdrawal_event	Female	2	1.98661	-2.58089	0.00775066	1.36755	1.98661	NA	NA	NA	0	NA	NA	NA	2	11002902	11077090	11002900	11077088	0	11002900	74188
CEFCAPENE PIVOXIL HYDRAETE	Non_withdrawal_event	Female	2	1.98661	-2.58089	0.00775066	1.36755	1.98661	NA	NA	NA	0	NA	NA	NA	2	11002902	11077090	11002900	11077088	0	11002900	74188
CEFDITOREN PIVOXIL FINE GRANULES	Non_withdrawal_event	Female	2	1.98661	-2.58089	0.00775066	1.36755	1.98661	NA	NA	NA	0	NA	NA	NA	2	11002902	11077090	11002900	11077088	0	11002900	74188
CEFEPIME ELAN	Non_withdrawal_event	Female	2	1.98661	-2.58089	0.00775066	1.36755	1.98661	NA	NA	NA	0	NA	NA	NA	2	11002902	11077090	11002900	11077088	0	11002900	74188
CEFMETAZOLE INJECTABLE	Non_withdrawal_event	Female	2	1.98661	-2.58089	0.00775066	1.36755	1.98661	NA	NA	NA	0	NA	NA	NA	2	11002902	11077090	11002900	11077088	0	11002900	74188
CEFUHEXAL FILMCOATED ,	Non_withdrawal_event	Female	2	1.98661	-2.58089	0.00775066	1.36755	1.98661	NA	NA	NA	0	NA	NA	NA	2	11002902	11077090	11002900	11077088	0	11002900	74188
CEFUROXIME AXETIL , PILL)	Non_withdrawal_event	Female	2	1.98661	-2.58089	0.00775066	1.36755	1.98661	NA	NA	NA	0	NA	NA	NA	2	11002902	11077090	11002900	11077088	0	11002900	74188
CELEBOXIBIBUPROFEN NAPEROXEN;	Non_withdrawal_event	Female	2	1.98661	-2.58089	0.00775066	1.36755	1.98661	NA	NA	NA	0	NA	NA	NA	2	11002902	11077090	11002900	11077088	0	11002900	74188
CELESTON	Non_withdrawal_event	Female	2	1.98661	-2.58089	0.00775066	1.36755	1.98661	NA	NA	NA	0	NA	NA	NA	2	11002902	11077090	11002900	11077088	0	11002900	74188
CELOCURINE SUXAMETHONIUM )	Non_withdrawal_event	Female	2	1.98661	-2.58089	0.00775066	1.36755	1.98661	NA	NA	NA	0	NA	NA	NA	2	11002902	11077090	11002900	11077088	0	11002900	74188
CENTRUM VITAMINS	Non_withdrawal_event	Female	2	1.98661	-2.58089	0.00775066	1.36755	1.98661	NA	NA	NA	0	NA	NA	NA	2	11002902	11077090	11002900	11077088	0	11002900	74188
CEPACOL MAXIMUM NUMBING LOZENGES HONEY LEMON	Non_withdrawal_event	Female	2	1.98661	-2.58089	0.00775066	1.36755	1.98661	NA	NA	NA	0	NA	NA	NA	2	11002902	11077090	11002900	11077088	0	11002900	74188
CEPACOL NUMBING CHERRY	Non_withdrawal_event	Female	2	1.98661	-2.58089	0.00775066	1.36755	1.98661	NA	NA	NA	0	NA	NA	NA	2	11002902	11077090	11002900	11077088	0	11002900	74188
CERAVE MOISTURIZING LOTION	Non_withdrawal_event	Female	2	1.98661	-2.58089	0.00775066	1.36755	1.98661	NA	NA	NA	0	NA	NA	NA	2	11002902	11077090	11002900	11077088	0	11002900	74188
CERAZETTE_	Non_withdrawal_event	Female	2	1.98661	-2.58089	0.00775066	1.36755	1.98661	NA	NA	NA	0	NA	NA	NA	2	11002902	11077090	11002900	11077088	0	11002900	74188
CEREKINON	Non_withdrawal_event	Female	2	1.98661	-2.58089	0.00775066	1.36755	1.98661	NA	NA	NA	0	NA	NA	NA	2	11002902	11077090	11002900	11077088	0	11002900	74188
CERONEED	Non_withdrawal_event	Female	2	1.98661	-2.58089	0.00775066	1.36755	1.98661	NA	NA	NA	0	NA	NA	NA	2	11002902	11077090	11002900	11077088	0	11002900	74188
CESPLON PLUS	Non_withdrawal_event	Female	2	1.98661	-2.58089	0.00775066	1.36755	1.98661	NA	NA	NA	0	NA	NA	NA	2	11002902	11077090	11002900	11077088	0	11002900	74188
CETAPHIL MOISTURIZING LOTION	Non_withdrawal_event	Female	2	1.98661	-2.58089	0.00775066	1.36755	1.98661	NA	NA	NA	0	NA	NA	NA	2	11002902	11077090	11002900	11077088	0	11002900	74188
CETERIZINE	Non_withdrawal_event	Female	2	1.98661	-2.58089	0.00775066	1.36755	1.98661	NA	NA	NA	0	NA	NA	NA	2	11002902	11077090	11002900	11077088	0	11002900	74188
CETIRIZINE HYDROCHLORIDEDIPHENHYDRAMINE_FEXOFENADINE HYDROCHLORIDE\LORATADINE	Non_withdrawal_event	Female	2	1.98661	-2.58089	0.00775066	1.36755	1.98661	NA	NA	NA	0	NA	NA	NA	2	11002902	11077090	11002900	11077088	0	11002900	74188
CETRIZINE HYDROCHLORIDEPSEUDOEPHEDRINE	Non_withdrawal_event	Female	2	1.98661	-2.58089	0.00775066	1.36755	1.98661	NA	NA	NA	0	NA	NA	NA	2	11002902	11077090	11002900	11077088	0	11002900	74188
CETROTIDE SERONO^	Non_withdrawal_event	Female	2	1.98661	-2.58089	0.00775066	1.36755	1.98661	NA	NA	NA	0	NA	NA	NA	2	11002902	11077090	11002900	11077088	0	11002900	74188
CETUXIMAB BRISTOL MEYER	Non_withdrawal_event	Female	2	1.98661	-2.58089	0.00775066	1.36755	1.98661	NA	NA	NA	0	NA	NA	NA	2	11002902	11077090	11002900	11077088	0	11002900	74188
CETUXIMAB_M2 BRISTOL MEYERS SQUIBB	Non_withdrawal_event	Female	2	1.98661	-2.58089	0.00775066	1.36755	1.98661	NA	NA	NA	0	NA	NA	NA	2	11002902	11077090	11002900	11077088	0	11002900	74188
CETUXIMAB_M2, BRISTOL MEYERS SQUIBB	Non_withdrawal_event	Female	2	1.98661	-2.58089	0.00775066	1.36755	1.98661	NA	NA	NA	0	NA	NA	NA	2	11002902	11077090	11002900	11077088	0	11002900	74188
CGS VS TAMOXIFEN	Non_withdrawal_event	Female	2	1.98661	-2.58089	0.00775066	1.36755	1.98661	NA	NA	NA	0	NA	NA	NA	2	11002902	11077090	11002900	11077088	0	11002900	74188
CHAPSTICK MEDICATED	Non_withdrawal_event	Female	2	1.98661	-2.58089	0.00775066	1.36755	1.98661	NA	NA	NA	0	NA	NA	NA	2	11002902	11077090	11002900	11077088	0	11002900	74188
CHAPSTICK OVERNIGHT	Non_withdrawal_event	Female	2	1.98661	-2.58089	0.00775066	1.36755	1.98661	NA	NA	NA	0	NA	NA	NA	2	11002902	11077090	11002900	11077088	0	11002900	74188
CHC CLINICAL STUDY	Non_withdrawal_event	Female	2	1.98661	-2.58089	0.00775066	1.36755	1.98661	NA	NA	NA	0	NA	NA	NA	2	11002902	11077090	11002900	11077088	0	11002900	74188
CHEMOTHERAPY TREATMENT	Non_withdrawal_event	Female	2	1.98661	-2.58089	0.00775066	1.36755	1.98661	NA	NA	NA	0	NA	NA	NA	2	11002902	11077090	11002900	11077088	0	11002900	74188
CHERRY	Non_withdrawal_event	Female	2	1.98661	-2.58089	0.00775066	1.36755	1.98661	NA	NA	NA	0	NA	NA	NA	2	11002902	11077090	11002900	11077088	0	11002900	74188
CHEST	Non_withdrawal_event	Female	2	1.98661	-2.58089	0.00775066	1.36755	1.98661	NA	NA	NA	0	NA	NA	NA	2	11002902	11077090	11002900	11077088	0	11002900	74188
CHILDRENS DELSYM ORANGE	Non_withdrawal_event	Female	2	1.98661	-2.58089	0.00775066	1.36755	1.98661	NA	NA	NA	0	NA	NA	NA	2	11002902	11077090	11002900	11077088	0	11002900	74188
CHILDRENS TYLENOL_FLU BUBBLEGUM	Non_withdrawal_event	Female	2	1.98661	-2.58089	0.00775066	1.36755	1.98661	NA	NA	NA	0	NA	NA	NA	2	11002902	11077090	11002900	11077088	0	11002900	74188
CHILDRENS TYLENOL_RUNNY NOSE	Non_withdrawal_event	Female	2	1.98661	-2.58089	0.00775066	1.36755	1.98661	NA	NA	NA	0	NA	NA	NA	2	11002902	11077090	11002900	11077088	0	11002900	74188
CHIPMAX	Non_withdrawal_event	Female	2	1.98661	-2.58089	0.00775066	1.36755	1.98661	NA	NA	NA	0	NA	NA	NA	2	11002902	11077090	11002900	11077088	0	11002900	74188
CHLOCODEMIN	Non_withdrawal_event	Female	2	1.98661	-2.58089	0.00775066	1.36755	1.98661	NA	NA	NA	0	NA	NA	NA	2	11002902	11077090	11002900	11077088	0	11002900	74188
CHLORHEXIDINE GLUCONATEGLUCONOLACTONE_GLYCERIN\HYDROXYETHYL CELLULOSE\METHYLPARABEN\ HYDROXIDE\WATER	Non_withdrawal_event	Female	2	1.98661	-2.58089	0.00775066	1.36755	1.98661	NA	NA	NA	0	NA	NA	NA	2	11002902	11077090	11002900	11077088	0	11002900	74188
CHLORHEXIDINE MOUTHWASH	Non_withdrawal_event	Female	2	1.98661	-2.58089	0.00775066	1.36755	1.98661	NA	NA	NA	0	NA	NA	NA	2	11002902	11077090	11002900	11077088	0	11002900	74188
CHLOROBUTANOLHEXETIDINE_PROPIONIC ACID	Non_withdrawal_event	Female	2	1.98661	-2.58089	0.00775066	1.36755	1.98661	NA	NA	NA	0	NA	NA	NA	2	11002902	11077090	11002900	11077088	0	11002900	74188
CHLOROQUINE PHOSPHATEHYDROXYCHLOROQUINE_QUINACRINE	Non_withdrawal_event	Female	2	1.98661	-2.58089	0.00775066	1.36755	1.98661	NA	NA	NA	0	NA	NA	NA	2	11002902	11077090	11002900	11077088	0	11002900	74188
CHLORPHENIRAMINE CHLORPHENIRAMINE)	Non_withdrawal_event	Female	2	1.98661	-2.58089	0.00775066	1.36755	1.98661	NA	NA	NA	0	NA	NA	NA	2	11002902	11077090	11002900	11077088	0	11002900	74188
CHLORPHENIRAMINE MALEATEMETHSCOPOLAMINE_PHENYLEPHRINE	Non_withdrawal_event	Female	2	1.98661	-2.58089	0.00775066	1.36755	1.98661	NA	NA	NA	0	NA	NA	NA	2	11002902	11077090	11002900	11077088	0	11002900	74188
CHLORQUINALDOLDIFLUCORTOLONE	Non_withdrawal_event	Female	2	1.98661	-2.58089	0.00775066	1.36755	1.98661	NA	NA	NA	0	NA	NA	NA	2	11002902	11077090	11002900	11077088	0	11002900	74188
CHLORURE DE VIAFLO, POUR PERFUSION	Non_withdrawal_event	Female	2	1.98661	-2.58089	0.00775066	1.36755	1.98661	NA	NA	NA	0	NA	NA	NA	2	11002902	11077090	11002900	11077088	0	11002900	74188
CHOLECALCIFEROL IU	Non_withdrawal_event	Female	2	1.98661	-2.58089	0.00775066	1.36755	1.98661	NA	NA	NA	0	NA	NA	NA	2	11002902	11077090	11002900	11077088	0	11002900	74188
CHOLESTAGEL , )(COLESE	Non_withdrawal_event	Female	2	1.98661	-2.58089	0.00775066	1.36755	1.98661	NA	NA	NA	0	NA	NA	NA	2	11002902	11077090	11002900	11077088	0	11002900	74188
CHOLINEINOSITOL_METHIONINE\VITAMIN B COMPLEX	Non_withdrawal_event	Female	2	1.98661	-2.58089	0.00775066	1.36755	1.98661	NA	NA	NA	0	NA	NA	NA	2	11002902	11077090	11002900	11077088	0	11002900	74188
CHONDROITINE	Non_withdrawal_event	Female	2	1.98661	-2.58089	0.00775066	1.36755	1.98661	NA	NA	NA	0	NA	NA	NA	2	11002902	11077090	11002900	11077088	0	11002900	74188
CHONDROITIN_MSM	Non_withdrawal_event	Female	2	1.98661	-2.58089	0.00775066	1.36755	1.98661	NA	NA	NA	0	NA	NA	NA	2	11002902	11077090	11002900	11077088	0	11002900	74188
CHOREITOU	Non_withdrawal_event	Female	2	1.98661	-2.58089	0.00775066	1.36755	1.98661	NA	NA	NA	0	NA	NA	NA	2	11002902	11077090	11002900	11077088	0	11002900	74188
CHOREITOU GRANULE	Non_withdrawal_event	Female	2	1.98661	-2.58089	0.00775066	1.36755	1.98661	NA	NA	NA	0	NA	NA	NA	2	11002902	11077090	11002900	11077088	0	11002900	74188
CILAZAPRIL MONOHYDRATEHYDROCHLOROTHIAZIDE	Non_withdrawal_event	Female	2	1.98661	-2.58089	0.00775066	1.36755	1.98661	NA	NA	NA	0	NA	NA	NA	2	11002902	11077090	11002900	11077088	0	11002900	74188
CIMBALTA	Non_withdrawal_event	Female	2	1.98661	-2.58089	0.00775066	1.36755	1.98661	NA	NA	NA	0	NA	NA	NA	2	11002902	11077090	11002900	11077088	0	11002900	74188
CIMICIFUGA	Non_withdrawal_event	Female	2	1.98661	-2.58089	0.00775066	1.36755	1.98661	NA	NA	NA	0	NA	NA	NA	2	11002902	11077090	11002900	11077088	0	11002900	74188
CINCHONIDINECINCHONINE_QUINIDINE\QUININE	Non_withdrawal_event	Female	2	1.98661	-2.58089	0.00775066	1.36755	1.98661	NA	NA	NA	0	NA	NA	NA	2	11002902	11077090	11002900	11077088	0	11002900	74188
CIPRO BAYER	Non_withdrawal_event	Female	2	1.98661	-2.58089	0.00775066	1.36755	1.98661	NA	NA	NA	0	NA	NA	NA	2	11002902	11077090	11002900	11077088	0	11002900	74188
CIPROFLOXACINPLACEBO	Non_withdrawal_event	Female	2	1.98661	-2.58089	0.00775066	1.36755	1.98661	NA	NA	NA	0	NA	NA	NA	2	11002902	11077090	11002900	11077088	0	11002900	74188
CIPROFLOXACINRATIOPHARM	Non_withdrawal_event	Female	2	1.98661	-2.58089	0.00775066	1.36755	1.98661	NA	NA	NA	0	NA	NA	NA	2	11002902	11077090	11002900	11077088	0	11002900	74188
CISPLATIN PHARMACIA	Non_withdrawal_event	Female	2	1.98661	-2.58089	0.00775066	1.36755	1.98661	NA	NA	NA	0	NA	NA	NA	2	11002902	11077090	11002900	11077088	0	11002900	74188
CISSULFUR COLLOID	Non_withdrawal_event	Female	2	1.98661	-2.58089	0.00775066	1.36755	1.98661	NA	NA	NA	0	NA	NA	NA	2	11002902	11077090	11002900	11077088	0	11002900	74188
CITALOXAN	Non_withdrawal_event	Female	2	1.98661	-2.58089	0.00775066	1.36755	1.98661	NA	NA	NA	0	NA	NA	NA	2	11002902	11077090	11002900	11077088	0	11002900	74188
CITRALINE	Non_withdrawal_event	Female	2	1.98661	-2.58089	0.00775066	1.36755	1.98661	NA	NA	NA	0	NA	NA	NA	2	11002902	11077090	11002900	11077088	0	11002900	74188
CITRIC ACID MONOHYDRATEDEXTROSE_\ \SODIUM CHLORIDE	Non_withdrawal_event	Female	2	1.98661	-2.58089	0.00775066	1.36755	1.98661	NA	NA	NA	0	NA	NA	NA	2	11002902	11077090	11002900	11077088	0	11002900	74188
CITROMA	Non_withdrawal_event	Female	2	1.98661	-2.58089	0.00775066	1.36755	1.98661	NA	NA	NA	0	NA	NA	NA	2	11002902	11077090	11002900	11077088	0	11002900	74188
CLADOSPORIUM HERBARUM	Non_withdrawal_event	Female	2	1.98661	-2.58089	0.00775066	1.36755	1.98661	NA	NA	NA	0	NA	NA	NA	2	11002902	11077090	11002900	11077088	0	11002900	74188
CLAFORAN_	Non_withdrawal_event	Female	2	1.98661	-2.58089	0.00775066	1.36755	1.98661	NA	NA	NA	0	NA	NA	NA	2	11002902	11077090	11002900	11077088	0	11002900	74188
CLARADOL	Non_withdrawal_event	Female	2	1.98661	-2.58089	0.00775066	1.36755	1.98661	NA	NA	NA	0	NA	NA	NA	2	11002902	11077090	11002900	11077088	0	11002900	74188
CLARIDERM	Non_withdrawal_event	Female	2	1.98661	-2.58089	0.00775066	1.36755	1.98661	NA	NA	NA	0	NA	NA	NA	2	11002902	11077090	11002900	11077088	0	11002900	74188
CLARINASE REPETABS	Non_withdrawal_event	Female	2	1.98661	-2.58089	0.00775066	1.36755	1.98661	NA	NA	NA	0	NA	NA	NA	2	11002902	11077090	11002900	11077088	0	11002900	74188
CLARITRAST NA	Non_withdrawal_event	Female	2	1.98661	-2.58089	0.00775066	1.36755	1.98661	NA	NA	NA	0	NA	NA	NA	2	11002902	11077090	11002900	11077088	0	11002900	74188
CLARYTHROMYCIN	Non_withdrawal_event	Female	2	1.98661	-2.58089	0.00775066	1.36755	1.98661	NA	NA	NA	0	NA	NA	NA	2	11002902	11077090	11002900	11077088	0	11002900	74188
CLAVUCAR	Non_withdrawal_event	Female	2	1.98661	-2.58089	0.00775066	1.36755	1.98661	NA	NA	NA	0	NA	NA	NA	2	11002902	11077090	11002900	11077088	0	11002900	74188
CLEAMINE	Non_withdrawal_event	Female	2	1.98661	-2.58089	0.00775066	1.36755	1.98661	NA	NA	NA	0	NA	NA	NA	2	11002902	11077090	11002900	11077088	0	11002900	74188
CLEAN_CLEAR	Non_withdrawal_event	Female	2	1.98661	-2.58089	0.00775066	1.36755	1.98661	NA	NA	NA	0	NA	NA	NA	2	11002902	11077090	11002900	11077088	0	11002900	74188
CLEAN_CLEAR BLACKHEAD ERASER KIT	Non_withdrawal_event	Female	2	1.98661	-2.58089	0.00775066	1.36755	1.98661	NA	NA	NA	0	NA	NA	NA	2	11002902	11077090	11002900	11077088	0	11002900	74188
CLEARASIL	Non_withdrawal_event	Female	2	1.98661	-2.58089	0.00775066	1.36755	1.98661	NA	NA	NA	0	NA	NA	NA	2	11002902	11077090	11002900	11077088	0	11002900	74188
CLEARASIL VANISHING ACNE TREATMENT	Non_withdrawal_event	Female	2	1.98661	-2.58089	0.00775066	1.36755	1.98661	NA	NA	NA	0	NA	NA	NA	2	11002902	11077090	11002900	11077088	0	11002900	74188
CLIMACTERON	Non_withdrawal_event	Female	2	1.98661	-2.58089	0.00775066	1.36755	1.98661	NA	NA	NA	0	NA	NA	NA	2	11002902	11077090	11002900	11077088	0	11002900	74188
CLIMASTON	Non_withdrawal_event	Female	2	1.98661	-2.58089	0.00775066	1.36755	1.98661	NA	NA	NA	0	NA	NA	NA	2	11002902	11077090	11002900	11077088	0	11002900	74188
CLIMODIEN	Non_withdrawal_event	Female	2	1.98661	-2.58089	0.00775066	1.36755	1.98661	NA	NA	NA	0	NA	NA	NA	2	11002902	11077090	11002900	11077088	0	11002900	74188
CLINDAMYCIN CLINDAMYCIN)	Non_withdrawal_event	Female	2	1.98661	-2.58089	0.00775066	1.36755	1.98661	NA	NA	NA	0	NA	NA	NA	2	11002902	11077090	11002900	11077088	0	11002900	74188
CLINOVIR	Non_withdrawal_event	Female	2	1.98661	-2.58089	0.00775066	1.36755	1.98661	NA	NA	NA	0	NA	NA	NA	2	11002902	11077090	11002900	11077088	0	11002900	74188
CLINPRO	Non_withdrawal_event	Female	2	1.98661	-2.58089	0.00775066	1.36755	1.98661	NA	NA	NA	0	NA	NA	NA	2	11002902	11077090	11002900	11077088	0	11002900	74188
CLIOQUINOLFLUMETHASONE PIVALATE	Non_withdrawal_event	Female	2	1.98661	-2.58089	0.00775066	1.36755	1.98661	NA	NA	NA	0	NA	NA	NA	2	11002902	11077090	11002900	11077088	0	11002900	74188
CLOBEX SHAMPOO %	Non_withdrawal_event	Female	2	1.98661	-2.58089	0.00775066	1.36755	1.98661	NA	NA	NA	0	NA	NA	NA	2	11002902	11077090	11002900	11077088	0	11002900	74188
CLOFARABINE , GENZYME	Non_withdrawal_event	Female	2	1.98661	-2.58089	0.00775066	1.36755	1.98661	NA	NA	NA	0	NA	NA	NA	2	11002902	11077090	11002900	11077088	0	11002900	74188
CLOFARABINE MFR. GENZYME	Non_withdrawal_event	Female	2	1.98661	-2.58089	0.00775066	1.36755	1.98661	NA	NA	NA	0	NA	NA	NA	2	11002902	11077090	11002900	11077088	0	11002900	74188
CLOFEKTON	Non_withdrawal_event	Female	2	1.98661	-2.58089	0.00775066	1.36755	1.98661	NA	NA	NA	0	NA	NA	NA	2	11002902	11077090	11002900	11077088	0	11002900	74188
CLOFENOTANE	Non_withdrawal_event	Female	2	1.98661	-2.58089	0.00775066	1.36755	1.98661	NA	NA	NA	0	NA	NA	NA	2	11002902	11077090	11002900	11077088	0	11002900	74188
CLONIXIN LYSINEPARGEVERINE	Non_withdrawal_event	Female	2	1.98661	-2.58089	0.00775066	1.36755	1.98661	NA	NA	NA	0	NA	NA	NA	2	11002902	11077090	11002900	11077088	0	11002900	74188
CLOPAMON	Non_withdrawal_event	Female	2	1.98661	-2.58089	0.00775066	1.36755	1.98661	NA	NA	NA	0	NA	NA	NA	2	11002902	11077090	11002900	11077088	0	11002900	74188
CLOPIN	Non_withdrawal_event	Female	2	1.98661	-2.58089	0.00775066	1.36755	1.98661	NA	NA	NA	0	NA	NA	NA	2	11002902	11077090	11002900	11077088	0	11002900	74188
CLORIDRATO DE FLUOXETINA	Non_withdrawal_event	Female	2	1.98661	-2.58089	0.00775066	1.36755	1.98661	NA	NA	NA	0	NA	NA	NA	2	11002902	11077090	11002900	11077088	0	11002900	74188
CLOTRIMAZOLEFLUCONAZOLE	Non_withdrawal_event	Female	2	1.98661	-2.58089	0.00775066	1.36755	1.98661	NA	NA	NA	0	NA	NA	NA	2	11002902	11077090	11002900	11077088	0	11002900	74188
CLOVAZAME	Non_withdrawal_event	Female	2	1.98661	-2.58089	0.00775066	1.36755	1.98661	NA	NA	NA	0	NA	NA	NA	2	11002902	11077090	11002900	11077088	0	11002900	74188
COAMILOFRUSE_40	Non_withdrawal_event	Female	2	1.98661	-2.58089	0.00775066	1.36755	1.98661	NA	NA	NA	0	NA	NA	NA	2	11002902	11077090	11002900	11077088	0	11002900	74188
COAXIL	Non_withdrawal_event	Female	2	1.98661	-2.58089	0.00775066	1.36755	1.98661	NA	NA	NA	0	NA	NA	NA	2	11002902	11077090	11002900	11077088	0	11002900	74188
COCILLANAETYFIN	Non_withdrawal_event	Female	2	1.98661	-2.58089	0.00775066	1.36755	1.98661	NA	NA	NA	0	NA	NA	NA	2	11002902	11077090	11002900	11077088	0	11002900	74188
CODEINEGUAIFENESIN_PSEUDOEPHEDRINE	Non_withdrawal_event	Female	2	1.98661	-2.58089	0.00775066	1.36755	1.98661	NA	NA	NA	0	NA	NA	NA	2	11002902	11077090	11002900	11077088	0	11002900	74188
CODEINEUNKNOWN	Non_withdrawal_event	Female	2	1.98661	-2.58089	0.00775066	1.36755	1.98661	NA	NA	NA	0	NA	NA	NA	2	11002902	11077090	11002900	11077088	0	11002900	74188
CODRAL COLD_FLU +	Non_withdrawal_event	Female	2	1.98661	-2.58089	0.00775066	1.36755	1.98661	NA	NA	NA	0	NA	NA	NA	2	11002902	11077090	11002900	11077088	0	11002900	74188
COGNITO	Non_withdrawal_event	Female	2	1.98661	-2.58089	0.00775066	1.36755	1.98661	NA	NA	NA	0	NA	NA	NA	2	11002902	11077090	11002900	11077088	0	11002900	74188
COLCHICINE WESTWARD	Non_withdrawal_event	Female	2	1.98661	-2.58089	0.00775066	1.36755	1.98661	NA	NA	NA	0	NA	NA	NA	2	11002902	11077090	11002900	11077088	0	11002900	74188
COLCHICINE WPROBENECID INJECTABLE	Non_withdrawal_event	Female	2	1.98661	-2.58089	0.00775066	1.36755	1.98661	NA	NA	NA	0	NA	NA	NA	2	11002902	11077090	11002900	11077088	0	11002900	74188
COLD EZE	Non_withdrawal_event	Female	2	1.98661	-2.58089	0.00775066	1.36755	1.98661	NA	NA	NA	0	NA	NA	NA	2	11002902	11077090	11002900	11077088	0	11002900	74188
COLD REMEDIES	Non_withdrawal_event	Female	2	1.98661	-2.58089	0.00775066	1.36755	1.98661	NA	NA	NA	0	NA	NA	NA	2	11002902	11077090	11002900	11077088	0	11002900	74188
COLD REMEDY	Non_withdrawal_event	Female	2	1.98661	-2.58089	0.00775066	1.36755	1.98661	NA	NA	NA	0	NA	NA	NA	2	11002902	11077090	11002900	11077088	0	11002900	74188
COLD REMEDY RAPIDMELTS CHERRY FLAVOR	Non_withdrawal_event	Female	2	1.98661	-2.58089	0.00775066	1.36755	1.98661	NA	NA	NA	0	NA	NA	NA	2	11002902	11077090	11002900	11077088	0	11002900	74188
COLDEEZE QUIGLEY	Non_withdrawal_event	Female	2	1.98661	-2.58089	0.00775066	1.36755	1.98661	NA	NA	NA	0	NA	NA	NA	2	11002902	11077090	11002900	11077088	0	11002900	74188
COLDFX	Non_withdrawal_event	Female	2	1.98661	-2.58089	0.00775066	1.36755	1.98661	NA	NA	NA	0	NA	NA	NA	2	11002902	11077090	11002900	11077088	0	11002900	74188
COLGATE OPTIC WHITE COOL MILD	Non_withdrawal_event	Female	2	1.98661	-2.58089	0.00775066	1.36755	1.98661	NA	NA	NA	0	NA	NA	NA	2	11002902	11077090	11002900	11077088	0	11002900	74188
COLGATE OPTIC WHITE TOOTHPASTE	Non_withdrawal_event	Female	2	1.98661	-2.58089	0.00775066	1.36755	1.98661	NA	NA	NA	0	NA	NA	NA	2	11002902	11077090	11002900	11077088	0	11002900	74188
COLGATE TOTAL WHITENING PASTE TOOTHPASTE	Non_withdrawal_event	Female	2	1.98661	-2.58089	0.00775066	1.36755	1.98661	NA	NA	NA	0	NA	NA	NA	2	11002902	11077090	11002900	11077088	0	11002900	74188
COLGATE TOTAL WHITENING TOOTHPASTE	Non_withdrawal_event	Female	2	1.98661	-2.58089	0.00775066	1.36755	1.98661	NA	NA	NA	0	NA	NA	NA	2	11002902	11077090	11002900	11077088	0	11002900	74188
COLLAGEN HYDROLYZED	Non_withdrawal_event	Female	2	1.98661	-2.58089	0.00775066	1.36755	1.98661	NA	NA	NA	0	NA	NA	NA	2	11002902	11077090	11002900	11077088	0	11002900	74188
COLLAGENASE SANTYL	Non_withdrawal_event	Female	2	1.98661	-2.58089	0.00775066	1.36755	1.98661	NA	NA	NA	0	NA	NA	NA	2	11002902	11077090	11002900	11077088	0	11002900	74188
COLPOTROPHINE	Non_withdrawal_event	Female	2	1.98661	-2.58089	0.00775066	1.36755	1.98661	NA	NA	NA	0	NA	NA	NA	2	11002902	11077090	11002900	11077088	0	11002900	74188
COLPRONE	Non_withdrawal_event	Female	2	1.98661	-2.58089	0.00775066	1.36755	1.98661	NA	NA	NA	0	NA	NA	NA	2	11002902	11077090	11002900	11077088	0	11002900	74188
COM	Non_withdrawal_event	Female	2	1.98661	-2.58089	0.00775066	1.36755	1.98661	NA	NA	NA	0	NA	NA	NA	2	11002902	11077090	11002900	11077088	0	11002900	74188
COMBOTOX	Non_withdrawal_event	Female	2	1.98661	-2.58089	0.00775066	1.36755	1.98661	NA	NA	NA	0	NA	NA	NA	2	11002902	11077090	11002900	11077088	0	11002900	74188
COMILORIDE	Non_withdrawal_event	Female	2	1.98661	-2.58089	0.00775066	1.36755	1.98661	NA	NA	NA	0	NA	NA	NA	2	11002902	11077090	11002900	11077088	0	11002900	74188
COMPARATORETOPOSIDE	Non_withdrawal_event	Female	2	1.98661	-2.58089	0.00775066	1.36755	1.98661	NA	NA	NA	0	NA	NA	NA	2	11002902	11077090	11002900	11077088	0	11002900	74188
COMPARATORVINORELBINE	Non_withdrawal_event	Female	2	1.98661	-2.58089	0.00775066	1.36755	1.98661	NA	NA	NA	0	NA	NA	NA	2	11002902	11077090	11002900	11077088	0	11002900	74188
COMPLETE MULTIPURPOSE	Non_withdrawal_event	Female	2	1.98661	-2.58089	0.00775066	1.36755	1.98661	NA	NA	NA	0	NA	NA	NA	2	11002902	11077090	11002900	11077088	0	11002900	74188
COMPLEX MOISTERIZING LOTION	Non_withdrawal_event	Female	2	1.98661	-2.58089	0.00775066	1.36755	1.98661	NA	NA	NA	0	NA	NA	NA	2	11002902	11077090	11002900	11077088	0	11002900	74188
COMPOUND_WART REMOVER	Non_withdrawal_event	Female	2	1.98661	-2.58089	0.00775066	1.36755	1.98661	NA	NA	NA	0	NA	NA	NA	2	11002902	11077090	11002900	11077088	0	11002900	74188
CONDROFLEX	Non_withdrawal_event	Female	2	1.98661	-2.58089	0.00775066	1.36755	1.98661	NA	NA	NA	0	NA	NA	NA	2	11002902	11077090	11002900	11077088	0	11002900	74188
CONGESCOR BISOPROLOL )	Non_withdrawal_event	Female	2	1.98661	-2.58089	0.00775066	1.36755	1.98661	NA	NA	NA	0	NA	NA	NA	2	11002902	11077090	11002900	11077088	0	11002900	74188
CONTIMARVELON	Non_withdrawal_event	Female	2	1.98661	-2.58089	0.00775066	1.36755	1.98661	NA	NA	NA	0	NA	NA	NA	2	11002902	11077090	11002900	11077088	0	11002900	74188
CONTRACEPITVE	Non_withdrawal_event	Female	2	1.98661	-2.58089	0.00775066	1.36755	1.98661	NA	NA	NA	0	NA	NA	NA	2	11002902	11077090	11002900	11077088	0	11002900	74188
CONTRACEPTIVE IMPLANT	Non_withdrawal_event	Female	2	1.98661	-2.58089	0.00775066	1.36755	1.98661	NA	NA	NA	0	NA	NA	NA	2	11002902	11077090	11002900	11077088	0	11002900	74188
CONTRAST AGENT UNIDENTIFIED	Non_withdrawal_event	Female	2	1.98661	-2.58089	0.00775066	1.36755	1.98661	NA	NA	NA	0	NA	NA	NA	2	11002902	11077090	11002900	11077088	0	11002900	74188
COOLMETEC HYDROCHLOROTHIAZIDE, OLMESARTAN MEDOXOMIL)	Non_withdrawal_event	Female	2	1.98661	-2.58089	0.00775066	1.36755	1.98661	NA	NA	NA	0	NA	NA	NA	2	11002902	11077090	11002900	11077088	0	11002900	74188
COOLMINT LISTERINE	Non_withdrawal_event	Female	2	1.98661	-2.58089	0.00775066	1.36755	1.98661	NA	NA	NA	0	NA	NA	NA	2	11002902	11077090	11002900	11077088	0	11002900	74188
COORDINAX	Non_withdrawal_event	Female	2	1.98661	-2.58089	0.00775066	1.36755	1.98661	NA	NA	NA	0	NA	NA	NA	2	11002902	11077090	11002900	11077088	0	11002900	74188
COPAXON	Non_withdrawal_event	Female	2	1.98661	-2.58089	0.00775066	1.36755	1.98661	NA	NA	NA	0	NA	NA	NA	2	11002902	11077090	11002900	11077088	0	11002900	74188
COPEGASYS	Non_withdrawal_event	Female	2	1.98661	-2.58089	0.00775066	1.36755	1.98661	NA	NA	NA	0	NA	NA	NA	2	11002902	11077090	11002900	11077088	0	11002900	74188
COPPERSILVER	Non_withdrawal_event	Female	2	1.98661	-2.58089	0.00775066	1.36755	1.98661	NA	NA	NA	0	NA	NA	NA	2	11002902	11077090	11002900	11077088	0	11002900	74188
COPPERTONE ACTIVES )	Non_withdrawal_event	Female	2	1.98661	-2.58089	0.00775066	1.36755	1.98661	NA	NA	NA	0	NA	NA	NA	2	11002902	11077090	11002900	11077088	0	11002900	74188
COPPERTONE BABIES	Non_withdrawal_event	Female	2	1.98661	-2.58089	0.00775066	1.36755	1.98661	NA	NA	NA	0	NA	NA	NA	2	11002902	11077090	11002900	11077088	0	11002900	74188
COPPERTONE BUG_SUN KIDS SPF LOTION	Non_withdrawal_event	Female	2	1.98661	-2.58089	0.00775066	1.36755	1.98661	NA	NA	NA	0	NA	NA	NA	2	11002902	11077090	11002900	11077088	0	11002900	74188
COPPERTONE SPORT LOTION	Non_withdrawal_event	Female	2	1.98661	-2.58089	0.00775066	1.36755	1.98661	NA	NA	NA	0	NA	NA	NA	2	11002902	11077090	11002900	11077088	0	11002900	74188
COPPERTONE SPORT LOTION LOTION	Non_withdrawal_event	Female	2	1.98661	-2.58089	0.00775066	1.36755	1.98661	NA	NA	NA	0	NA	NA	NA	2	11002902	11077090	11002900	11077088	0	11002900	74188
COPPERTONE TANNING CONTINUOUS SPRAY SPF	Non_withdrawal_event	Female	2	1.98661	-2.58089	0.00775066	1.36755	1.98661	NA	NA	NA	0	NA	NA	NA	2	11002902	11077090	11002900	11077088	0	11002900	74188
COPPER_SILVER	Non_withdrawal_event	Female	2	1.98661	-2.58089	0.00775066	1.36755	1.98661	NA	NA	NA	0	NA	NA	NA	2	11002902	11077090	11002900	11077088	0	11002900	74188
CORNEA	Non_withdrawal_event	Female	2	1.98661	-2.58089	0.00775066	1.36755	1.98661	NA	NA	NA	0	NA	NA	NA	2	11002902	11077090	11002900	11077088	0	11002900	74188
CORTICORTEN	Non_withdrawal_event	Female	2	1.98661	-2.58089	0.00775066	1.36755	1.98661	NA	NA	NA	0	NA	NA	NA	2	11002902	11077090	11002900	11077088	0	11002900	74188
CORTICOSTEROID FORMULATION	Non_withdrawal_event	Female	2	1.98661	-2.58089	0.00775066	1.36755	1.98661	NA	NA	NA	0	NA	NA	NA	2	11002902	11077090	11002900	11077088	0	11002900	74188
CORTISLIM	Non_withdrawal_event	Female	2	1.98661	-2.58089	0.00775066	1.36755	1.98661	NA	NA	NA	0	NA	NA	NA	2	11002902	11077090	11002900	11077088	0	11002900	74188
CORTIVASOL	Non_withdrawal_event	Female	2	1.98661	-2.58089	0.00775066	1.36755	1.98661	NA	NA	NA	0	NA	NA	NA	2	11002902	11077090	11002900	11077088	0	11002900	74188
CORZALL PLUS	Non_withdrawal_event	Female	2	1.98661	-2.58089	0.00775066	1.36755	1.98661	NA	NA	NA	0	NA	NA	NA	2	11002902	11077090	11002900	11077088	0	11002900	74188
COTRIM PHARMA	Non_withdrawal_event	Female	2	1.98661	-2.58089	0.00775066	1.36755	1.98661	NA	NA	NA	0	NA	NA	NA	2	11002902	11077090	11002900	11077088	0	11002900	74188
COTRIMAZOLE	Non_withdrawal_event	Female	2	1.98661	-2.58089	0.00775066	1.36755	1.98661	NA	NA	NA	0	NA	NA	NA	2	11002902	11077090	11002900	11077088	0	11002900	74188
COVERSUM SCH_	Non_withdrawal_event	Female	2	1.98661	-2.58089	0.00775066	1.36755	1.98661	NA	NA	NA	0	NA	NA	NA	2	11002902	11077090	11002900	11077088	0	11002900	74188
COVIRACIL	Non_withdrawal_event	Female	2	1.98661	-2.58089	0.00775066	1.36755	1.98661	NA	NA	NA	0	NA	NA	NA	2	11002902	11077090	11002900	11077088	0	11002900	74188
COVONIA BRONCHIAL	Non_withdrawal_event	Female	2	1.98661	-2.58089	0.00775066	1.36755	1.98661	NA	NA	NA	0	NA	NA	NA	2	11002902	11077090	11002900	11077088	0	11002900	74188
COZAAR FILMCOATED	Non_withdrawal_event	Female	2	1.98661	-2.58089	0.00775066	1.36755	1.98661	NA	NA	NA	0	NA	NA	NA	2	11002902	11077090	11002900	11077088	0	11002900	74188
CP CODE NOT BROKEN	Non_withdrawal_event	Female	2	1.98661	-2.58089	0.00775066	1.36755	1.98661	NA	NA	NA	0	NA	NA	NA	2	11002902	11077090	11002900	11077088	0	11002900	74188
CQABB2356 VS VS SALMETEROL	Non_withdrawal_event	Female	2	1.98661	-2.58089	0.00775066	1.36755	1.98661	NA	NA	NA	0	NA	NA	NA	2	11002902	11077090	11002900	11077088	0	11002900	74188
CQUENS	Non_withdrawal_event	Female	2	1.98661	-2.58089	0.00775066	1.36755	1.98661	NA	NA	NA	0	NA	NA	NA	2	11002902	11077090	11002900	11077088	0	11002900	74188
CRANBERRY CONCENTRATE	Non_withdrawal_event	Female	2	1.98661	-2.58089	0.00775066	1.36755	1.98661	NA	NA	NA	0	NA	NA	NA	2	11002902	11077090	11002900	11077088	0	11002900	74188
CRANIAL RADIATION	Non_withdrawal_event	Female	2	1.98661	-2.58089	0.00775066	1.36755	1.98661	NA	NA	NA	0	NA	NA	NA	2	11002902	11077090	11002900	11077088	0	11002900	74188
CREAMS	Non_withdrawal_event	Female	2	1.98661	-2.58089	0.00775066	1.36755	1.98661	NA	NA	NA	0	NA	NA	NA	2	11002902	11077090	11002900	11077088	0	11002900	74188
CREST CAVITY PROTECTION	Non_withdrawal_event	Female	2	1.98661	-2.58089	0.00775066	1.36755	1.98661	NA	NA	NA	0	NA	NA	NA	2	11002902	11077090	11002900	11077088	0	11002900	74188
CREST PROHEALTH TOOTHPASTE, CLEAN CINNAMON FLAVOR ( POLYPHOSPHA	Non_withdrawal_event	Female	2	1.98661	-2.58089	0.00775066	1.36755	1.98661	NA	NA	NA	0	NA	NA	NA	2	11002902	11077090	11002900	11077088	0	11002900	74188
CREST PROHEALTH TOOTHPASTE, FORM_FLAVOR ( POLYPHOSPHATE	Non_withdrawal_event	Female	2	1.98661	-2.58089	0.00775066	1.36755	1.98661	NA	NA	NA	0	NA	NA	NA	2	11002902	11077090	11002900	11077088	0	11002900	74188
CREST SENSITIVITY TREATMENT_PROTECTION SMOOTH FLAVOR( PO	Non_withdrawal_event	Female	2	1.98661	-2.58089	0.00775066	1.36755	1.98661	NA	NA	NA	0	NA	NA	NA	2	11002902	11077090	11002900	11077088	0	11002900	74188
CREST SENSITIVITY WHITENING PLUS SCOPE TOOTHPASTE MINTY FRESH FLAVOR(	Non_withdrawal_event	Female	2	1.98661	-2.58089	0.00775066	1.36755	1.98661	NA	NA	NA	0	NA	NA	NA	2	11002902	11077090	11002900	11077088	0	11002900	74188
CREST WHITENING PLUS SCOPE TOOTHPASTE MINTY FRESH FLAVOR( ACID	Non_withdrawal_event	Female	2	1.98661	-2.58089	0.00775066	1.36755	1.98661	NA	NA	NA	0	NA	NA	NA	2	11002902	11077090	11002900	11077088	0	11002900	74188
CREST WHITENING RINSE FRESH FLAVOR (WATER, GLYCERIN, HYDR	Non_withdrawal_event	Female	2	1.98661	-2.58089	0.00775066	1.36755	1.98661	NA	NA	NA	0	NA	NA	NA	2	11002902	11077090	11002900	11077088	0	11002900	74188
CRESTOR_	Non_withdrawal_event	Female	2	1.98661	-2.58089	0.00775066	1.36755	1.98661	NA	NA	NA	0	NA	NA	NA	2	11002902	11077090	11002900	11077088	0	11002900	74188
CSCMB (HYDROC	Non_withdrawal_event	Female	2	1.98661	-2.58089	0.00775066	1.36755	1.98661	NA	NA	NA	0	NA	NA	NA	2	11002902	11077090	11002900	11077088	0	11002900	74188
CT CONTRAST	Non_withdrawal_event	Female	2	1.98661	-2.58089	0.00775066	1.36755	1.98661	NA	NA	NA	0	NA	NA	NA	2	11002902	11077090	11002900	11077088	0	11002900	74188
CT SCAN DYE	Non_withdrawal_event	Female	2	1.98661	-2.58089	0.00775066	1.36755	1.98661	NA	NA	NA	0	NA	NA	NA	2	11002902	11077090	11002900	11077088	0	11002900	74188
CTIRIZINE DICHLORHYDRATE	Non_withdrawal_event	Female	2	1.98661	-2.58089	0.00775066	1.36755	1.98661	NA	NA	NA	0	NA	NA	NA	2	11002902	11077090	11002900	11077088	0	11002900	74188
CUTACNYL	Non_withdrawal_event	Female	2	1.98661	-2.58089	0.00775066	1.36755	1.98661	NA	NA	NA	0	NA	NA	NA	2	11002902	11077090	11002900	11077088	0	11002900	74188
CVS SPECTRAVITE PERFORMANCE	Non_withdrawal_event	Female	2	1.98661	-2.58089	0.00775066	1.36755	1.98661	NA	NA	NA	0	NA	NA	NA	2	11002902	11077090	11002900	11077088	0	11002900	74188
CYANOACRYLATE GLUE	Non_withdrawal_event	Female	2	1.98661	-2.58089	0.00775066	1.36755	1.98661	NA	NA	NA	0	NA	NA	NA	2	11002902	11077090	11002900	11077088	0	11002900	74188
CYANOCOBALAMIN UG_	Non_withdrawal_event	Female	2	1.98661	-2.58089	0.00775066	1.36755	1.98661	NA	NA	NA	0	NA	NA	NA	2	11002902	11077090	11002900	11077088	0	11002900	74188
CYANOCOBALAMINTIRZEPATIDE	Non_withdrawal_event	Female	2	1.98661	-2.58089	0.00775066	1.36755	1.98661	NA	NA	NA	0	NA	NA	NA	2	11002902	11077090	11002900	11077088	0	11002900	74188
CYCLOCORT	Non_withdrawal_event	Female	2	1.98661	-2.58089	0.00775066	1.36755	1.98661	NA	NA	NA	0	NA	NA	NA	2	11002902	11077090	11002900	11077088	0	11002900	74188
CYCLOPHOSPHAMIDEBORTEZOMIB_DEXAMETHASONE	Non_withdrawal_event	Female	2	1.98661	-2.58089	0.00775066	1.36755	1.98661	NA	NA	NA	0	NA	NA	NA	2	11002902	11077090	11002900	11077088	0	11002900	74188
CYCLOPHOSPHAMIDEPREDNISONE_VINCRISTINE	Non_withdrawal_event	Female	2	1.98661	-2.58089	0.00775066	1.36755	1.98661	NA	NA	NA	0	NA	NA	NA	2	11002902	11077090	11002900	11077088	0	11002900	74188
CYCLOPREMELLA	Non_withdrawal_event	Female	2	1.98661	-2.58089	0.00775066	1.36755	1.98661	NA	NA	NA	0	NA	NA	NA	2	11002902	11077090	11002900	11077088	0	11002900	74188
CYKLOSPORIN	Non_withdrawal_event	Female	2	1.98661	-2.58089	0.00775066	1.36755	1.98661	NA	NA	NA	0	NA	NA	NA	2	11002902	11077090	11002900	11077088	0	11002900	74188
CYTAROBINE	Non_withdrawal_event	Female	2	1.98661	-2.58089	0.00775066	1.36755	1.98661	NA	NA	NA	0	NA	NA	NA	2	11002902	11077090	11002900	11077088	0	11002900	74188
CZP	Non_withdrawal_event	Female	2	1.98661	-2.58089	0.00775066	1.36755	1.98661	NA	NA	NA	0	NA	NA	NA	2	11002902	11077090	11002900	11077088	0	11002900	74188
DABONAL PLUS	Non_withdrawal_event	Female	2	1.98661	-2.58089	0.00775066	1.36755	1.98661	NA	NA	NA	0	NA	NA	NA	2	11002902	11077090	11002900	11077088	0	11002900	74188
DACTIL OB	Non_withdrawal_event	Female	2	1.98661	-2.58089	0.00775066	1.36755	1.98661	NA	NA	NA	0	NA	NA	NA	2	11002902	11077090	11002900	11077088	0	11002900	74188
DAKTARIN (2 PERCENT, )	Non_withdrawal_event	Female	2	1.98661	-2.58089	0.00775066	1.36755	1.98661	NA	NA	NA	0	NA	NA	NA	2	11002902	11077090	11002900	11077088	0	11002900	74188
DAKTARIN C	Non_withdrawal_event	Female	2	1.98661	-2.58089	0.00775066	1.36755	1.98661	NA	NA	NA	0	NA	NA	NA	2	11002902	11077090	11002900	11077088	0	11002900	74188
DAKTARIN GOLD	Non_withdrawal_event	Female	2	1.98661	-2.58089	0.00775066	1.36755	1.98661	NA	NA	NA	0	NA	NA	NA	2	11002902	11077090	11002900	11077088	0	11002900	74188
DALACIN V	Non_withdrawal_event	Female	2	1.98661	-2.58089	0.00775066	1.36755	1.98661	NA	NA	NA	0	NA	NA	NA	2	11002902	11077090	11002900	11077088	0	11002900	74188
DALIVESP	Non_withdrawal_event	Female	2	1.98661	-2.58089	0.00775066	1.36755	1.98661	NA	NA	NA	0	NA	NA	NA	2	11002902	11077090	11002900	11077088	0	11002900	74188
DALPICICLIB	Non_withdrawal_event	Female	2	1.98661	-2.58089	0.00775066	1.36755	1.98661	NA	NA	NA	0	NA	NA	NA	2	11002902	11077090	11002900	11077088	0	11002900	74188
DAMPHETAMINE COMBO	Non_withdrawal_event	Female	2	1.98661	-2.58089	0.00775066	1.36755	1.98661	NA	NA	NA	0	NA	NA	NA	2	11002902	11077090	11002900	11077088	0	11002900	74188
DANAPAROID DANAPAROID SODIUM)	Non_withdrawal_event	Female	2	1.98661	-2.58089	0.00775066	1.36755	1.98661	NA	NA	NA	0	NA	NA	NA	2	11002902	11077090	11002900	11077088	0	11002900	74188
DANOCRINE	Non_withdrawal_event	Female	2	1.98661	-2.58089	0.00775066	1.36755	1.98661	NA	NA	NA	0	NA	NA	NA	2	11002902	11077090	11002900	11077088	0	11002900	74188
DANTOIN	Non_withdrawal_event	Female	2	1.98661	-2.58089	0.00775066	1.36755	1.98661	NA	NA	NA	0	NA	NA	NA	2	11002902	11077090	11002900	11077088	0	11002900	74188
DAONIL FAIBLE	Non_withdrawal_event	Female	2	1.98661	-2.58089	0.00775066	1.36755	1.98661	NA	NA	NA	0	NA	NA	NA	2	11002902	11077090	11002900	11077088	0	11002900	74188
DAONIL NOT )	Non_withdrawal_event	Female	2	1.98661	-2.58089	0.00775066	1.36755	1.98661	NA	NA	NA	0	NA	NA	NA	2	11002902	11077090	11002900	11077088	0	11002900	74188
DARBEPOETIN ALFA AMGEN	Non_withdrawal_event	Female	2	1.98661	-2.58089	0.00775066	1.36755	1.98661	NA	NA	NA	0	NA	NA	NA	2	11002902	11077090	11002900	11077088	0	11002900	74188
DARIFENACIN VS	Non_withdrawal_event	Female	2	1.98661	-2.58089	0.00775066	1.36755	1.98661	NA	NA	NA	0	NA	NA	NA	2	11002902	11077090	11002900	11077088	0	11002900	74188
DCC	Non_withdrawal_event	Female	2	1.98661	-2.58089	0.00775066	1.36755	1.98661	NA	NA	NA	0	NA	NA	NA	2	11002902	11077090	11002900	11077088	0	11002900	74188
DDAVP INTRANASAL	Non_withdrawal_event	Female	2	1.98661	-2.58089	0.00775066	1.36755	1.98661	NA	NA	NA	0	NA	NA	NA	2	11002902	11077090	11002900	11077088	0	11002900	74188
DDIEC	Non_withdrawal_event	Female	2	1.98661	-2.58089	0.00775066	1.36755	1.98661	NA	NA	NA	0	NA	NA	NA	2	11002902	11077090	11002900	11077088	0	11002900	74188
DDVAP	Non_withdrawal_event	Female	2	1.98661	-2.58089	0.00775066	1.36755	1.98661	NA	NA	NA	0	NA	NA	NA	2	11002902	11077090	11002900	11077088	0	11002900	74188
DEANXIT_	Non_withdrawal_event	Female	2	1.98661	-2.58089	0.00775066	1.36755	1.98661	NA	NA	NA	0	NA	NA	NA	2	11002902	11077090	11002900	11077088	0	11002900	74188
DECAPEPTYLRETARD	Non_withdrawal_event	Female	2	1.98661	-2.58089	0.00775066	1.36755	1.98661	NA	NA	NA	0	NA	NA	NA	2	11002902	11077090	11002900	11077088	0	11002900	74188
DECASONE_	Non_withdrawal_event	Female	2	1.98661	-2.58089	0.00775066	1.36755	1.98661	NA	NA	NA	0	NA	NA	NA	2	11002902	11077090	11002900	11077088	0	11002900	74188
DECOCTION	Non_withdrawal_event	Female	2	1.98661	-2.58089	0.00775066	1.36755	1.98661	NA	NA	NA	0	NA	NA	NA	2	11002902	11077090	11002900	11077088	0	11002900	74188
DEDIOL MCG MOLLI - LEO PHARMA_S	Non_withdrawal_event	Female	2	1.98661	-2.58089	0.00775066	1.36755	1.98661	NA	NA	NA	0	NA	NA	NA	2	11002902	11077090	11002900	11077088	0	11002900	74188
DEEP CLEANSING WASH	Non_withdrawal_event	Female	2	1.98661	-2.58089	0.00775066	1.36755	1.98661	NA	NA	NA	0	NA	NA	NA	2	11002902	11077090	11002900	11077088	0	11002900	74188
DEFLAZACORTE	Non_withdrawal_event	Female	2	1.98661	-2.58089	0.00775066	1.36755	1.98661	NA	NA	NA	0	NA	NA	NA	2	11002902	11077090	11002900	11077088	0	11002900	74188
DEGRANOL	Non_withdrawal_event	Female	2	1.98661	-2.58089	0.00775066	1.36755	1.98661	NA	NA	NA	0	NA	NA	NA	2	11002902	11077090	11002900	11077088	0	11002900	74188
DEKATIN	Non_withdrawal_event	Female	2	1.98661	-2.58089	0.00775066	1.36755	1.98661	NA	NA	NA	0	NA	NA	NA	2	11002902	11077090	11002900	11077088	0	11002900	74188
DELGOCITINIB	Non_withdrawal_event	Female	2	1.98661	-2.58089	0.00775066	1.36755	1.98661	NA	NA	NA	0	NA	NA	NA	2	11002902	11077090	11002900	11077088	0	11002900	74188
DELPRAL	Non_withdrawal_event	Female	2	1.98661	-2.58089	0.00775066	1.36755	1.98661	NA	NA	NA	0	NA	NA	NA	2	11002902	11077090	11002900	11077088	0	11002900	74188
DEMERAL	Non_withdrawal_event	Female	2	1.98661	-2.58089	0.00775066	1.36755	1.98661	NA	NA	NA	0	NA	NA	NA	2	11002902	11077090	11002900	11077088	0	11002900	74188
DENILEUKIN	Non_withdrawal_event	Female	2	1.98661	-2.58089	0.00775066	1.36755	1.98661	NA	NA	NA	0	NA	NA	NA	2	11002902	11077090	11002900	11077088	0	11002900	74188
DENOREX RX	Non_withdrawal_event	Female	2	1.98661	-2.58089	0.00775066	1.36755	1.98661	NA	NA	NA	0	NA	NA	NA	2	11002902	11077090	11002900	11077088	0	11002900	74188
DENOTAS	Non_withdrawal_event	Female	2	1.98661	-2.58089	0.00775066	1.36755	1.98661	NA	NA	NA	0	NA	NA	NA	2	11002902	11077090	11002900	11077088	0	11002900	74188
DEOXYEPINEPHRINE	Non_withdrawal_event	Female	2	1.98661	-2.58089	0.00775066	1.36755	1.98661	NA	NA	NA	0	NA	NA	NA	2	11002902	11077090	11002900	11077088	0	11002900	74188
DEPARKINE	Non_withdrawal_event	Female	2	1.98661	-2.58089	0.00775066	1.36755	1.98661	NA	NA	NA	0	NA	NA	NA	2	11002902	11077090	11002900	11077088	0	11002900	74188
DEPOESTRADIOL , STERILE	Non_withdrawal_event	Female	2	1.98661	-2.58089	0.00775066	1.36755	1.98661	NA	NA	NA	0	NA	NA	NA	2	11002902	11077090	11002900	11077088	0	11002900	74188
DEPOMEDROL W_LIDOCAINE (LIDOCAINE , METHYLPREDNISOLONE	Non_withdrawal_event	Female	2	1.98661	-2.58089	0.00775066	1.36755	1.98661	NA	NA	NA	0	NA	NA	NA	2	11002902	11077090	11002900	11077088	0	11002900	74188
DEPOMEDRONE , STERILE	Non_withdrawal_event	Female	2	1.98661	-2.58089	0.00775066	1.36755	1.98661	NA	NA	NA	0	NA	NA	NA	2	11002902	11077090	11002900	11077088	0	11002900	74188
DEPONISOLONE	Non_withdrawal_event	Female	2	1.98661	-2.58089	0.00775066	1.36755	1.98661	NA	NA	NA	0	NA	NA	NA	2	11002902	11077090	11002900	11077088	0	11002900	74188
DEPOPROVERA,	Non_withdrawal_event	Female	2	1.98661	-2.58089	0.00775066	1.36755	1.98661	NA	NA	NA	0	NA	NA	NA	2	11002902	11077090	11002900	11077088	0	11002900	74188
DEPTRAN	Non_withdrawal_event	Female	2	1.98661	-2.58089	0.00775066	1.36755	1.98661	NA	NA	NA	0	NA	NA	NA	2	11002902	11077090	11002900	11077088	0	11002900	74188
DERIFIL	Non_withdrawal_event	Female	2	1.98661	-2.58089	0.00775066	1.36755	1.98661	NA	NA	NA	0	NA	NA	NA	2	11002902	11077090	11002900	11077088	0	11002900	74188
DERMAL FILLER	Non_withdrawal_event	Female	2	1.98661	-2.58089	0.00775066	1.36755	1.98661	NA	NA	NA	0	NA	NA	NA	2	11002902	11077090	11002900	11077088	0	11002900	74188
DESIRUDIN	Non_withdrawal_event	Female	2	1.98661	-2.58089	0.00775066	1.36755	1.98661	NA	NA	NA	0	NA	NA	NA	2	11002902	11077090	11002900	11077088	0	11002900	74188
DETENSIEL_	Non_withdrawal_event	Female	2	1.98661	-2.58089	0.00775066	1.36755	1.98661	NA	NA	NA	0	NA	NA	NA	2	11002902	11077090	11002900	11077088	0	11002900	74188
DEURSIL	Non_withdrawal_event	Female	2	1.98661	-2.58089	0.00775066	1.36755	1.98661	NA	NA	NA	0	NA	NA	NA	2	11002902	11077090	11002900	11077088	0	11002900	74188
DEXAFREE	Non_withdrawal_event	Female	2	1.98661	-2.58089	0.00775066	1.36755	1.98661	NA	NA	NA	0	NA	NA	NA	2	11002902	11077090	11002900	11077088	0	11002900	74188
DEXALTIN	Non_withdrawal_event	Female	2	1.98661	-2.58089	0.00775066	1.36755	1.98661	NA	NA	NA	0	NA	NA	NA	2	11002902	11077090	11002900	11077088	0	11002900	74188
DEXAMETHASONELIDOCAINE_VITAMINS	Non_withdrawal_event	Female	2	1.98661	-2.58089	0.00775066	1.36755	1.98661	NA	NA	NA	0	NA	NA	NA	2	11002902	11077090	11002900	11077088	0	11002900	74188
DEXAMETHASONEOFLOXACIN	Non_withdrawal_event	Female	2	1.98661	-2.58089	0.00775066	1.36755	1.98661	NA	NA	NA	0	NA	NA	NA	2	11002902	11077090	11002900	11077088	0	11002900	74188
DEXAMETHASON_	Non_withdrawal_event	Female	2	1.98661	-2.58089	0.00775066	1.36755	1.98661	NA	NA	NA	0	NA	NA	NA	2	11002902	11077090	11002900	11077088	0	11002900	74188
DEXAMETHOSONE	Non_withdrawal_event	Female	2	1.98661	-2.58089	0.00775066	1.36755	1.98661	NA	NA	NA	0	NA	NA	NA	2	11002902	11077090	11002900	11077088	0	11002900	74188
DEXAMYTREX AUGENSALBE	Non_withdrawal_event	Female	2	1.98661	-2.58089	0.00775066	1.36755	1.98661	NA	NA	NA	0	NA	NA	NA	2	11002902	11077090	11002900	11077088	0	11002900	74188
DEXAPOSTAFEN COMPRIMIDOS	Non_withdrawal_event	Female	2	1.98661	-2.58089	0.00775066	1.36755	1.98661	NA	NA	NA	0	NA	NA	NA	2	11002902	11077090	11002900	11077088	0	11002900	74188
DEXATRIM SUSTAINED	Non_withdrawal_event	Female	2	1.98661	-2.58089	0.00775066	1.36755	1.98661	NA	NA	NA	0	NA	NA	NA	2	11002902	11077090	11002900	11077088	0	11002900	74188
DEXCHLORPHENIRAMINE MALEATEPSEUDOEPHEDRINE	Non_withdrawal_event	Female	2	1.98661	-2.58089	0.00775066	1.36755	1.98661	NA	NA	NA	0	NA	NA	NA	2	11002902	11077090	11002900	11077088	0	11002900	74188
DEXPANTHENOLLIDOCAINE_SALICYLAMIDE	Non_withdrawal_event	Female	2	1.98661	-2.58089	0.00775066	1.36755	1.98661	NA	NA	NA	0	NA	NA	NA	2	11002902	11077090	11002900	11077088	0	11002900	74188
DEXTRAN GLYCERIN	Non_withdrawal_event	Female	2	1.98661	-2.58089	0.00775066	1.36755	1.98661	NA	NA	NA	0	NA	NA	NA	2	11002902	11077090	11002900	11077088	0	11002900	74188
DEXTRANASEGLUCOSE OXIDASE_LACTOPEROXIDASE BOVINE\LYSOZYME	Non_withdrawal_event	Female	2	1.98661	-2.58089	0.00775066	1.36755	1.98661	NA	NA	NA	0	NA	NA	NA	2	11002902	11077090	11002900	11077088	0	11002900	74188
DEXTROMETHORPHAN HYDROBROMIDEGLYCEROL, IODINATED	Non_withdrawal_event	Female	2	1.98661	-2.58089	0.00775066	1.36755	1.98661	NA	NA	NA	0	NA	NA	NA	2	11002902	11077090	11002900	11077088	0	11002900	74188
DEXTROMETHORPHAN HYDROBROMIDELYSOZYME_CRESOLSULFONATE	Non_withdrawal_event	Female	2	1.98661	-2.58089	0.00775066	1.36755	1.98661	NA	NA	NA	0	NA	NA	NA	2	11002902	11077090	11002900	11077088	0	11002900	74188
DEXTROMETHORPHAN HYDROBROMIDEPYRILAMINE	Non_withdrawal_event	Female	2	1.98661	-2.58089	0.00775066	1.36755	1.98661	NA	NA	NA	0	NA	NA	NA	2	11002902	11077090	11002900	11077088	0	11002900	74188
DEXTROMETHORPHAN_DEXTROMETHORPHAN_GUAIFENESIN	Non_withdrawal_event	Female	2	1.98661	-2.58089	0.00775066	1.36755	1.98661	NA	NA	NA	0	NA	NA	NA	2	11002902	11077090	11002900	11077088	0	11002900	74188
DEXTROPROPOXIPHEN	Non_withdrawal_event	Female	2	1.98661	-2.58089	0.00775066	1.36755	1.98661	NA	NA	NA	0	NA	NA	NA	2	11002902	11077090	11002900	11077088	0	11002900	74188
DEXTROSE PERITONEAL DIALYSIS	Non_withdrawal_event	Female	2	1.98661	-2.58089	0.00775066	1.36755	1.98661	NA	NA	NA	0	NA	NA	NA	2	11002902	11077090	11002900	11077088	0	11002900	74188
DEXTROSEPOTASSIUM_\SODIUM CHLORIDE	Non_withdrawal_event	Female	2	1.98661	-2.58089	0.00775066	1.36755	1.98661	NA	NA	NA	0	NA	NA	NA	2	11002902	11077090	11002900	11077088	0	11002900	74188
DF	Non_withdrawal_event	Female	2	1.98661	-2.58089	0.00775066	1.36755	1.98661	NA	NA	NA	0	NA	NA	NA	2	11002902	11077090	11002900	11077088	0	11002900	74188
DHC	Non_withdrawal_event	Female	2	1.98661	-2.58089	0.00775066	1.36755	1.98661	NA	NA	NA	0	NA	NA	NA	2	11002902	11077090	11002900	11077088	0	11002900	74188
DIABETIC	Non_withdrawal_event	Female	2	1.98661	-2.58089	0.00775066	1.36755	1.98661	NA	NA	NA	0	NA	NA	NA	2	11002902	11077090	11002900	11077088	0	11002900	74188
DIAL SOAP	Non_withdrawal_event	Female	2	1.98661	-2.58089	0.00775066	1.36755	1.98661	NA	NA	NA	0	NA	NA	NA	2	11002902	11077090	11002900	11077088	0	11002900	74188
DIAPHENYLSULFON	Non_withdrawal_event	Female	2	1.98661	-2.58089	0.00775066	1.36755	1.98661	NA	NA	NA	0	NA	NA	NA	2	11002902	11077090	11002900	11077088	0	11002900	74188
DIASTASE	Non_withdrawal_event	Female	2	1.98661	-2.58089	0.00775066	1.36755	1.98661	NA	NA	NA	0	NA	NA	NA	2	11002902	11077090	11002900	11077088	0	11002900	74188
DIASTASELIPASE_PROTEASE	Non_withdrawal_event	Female	2	1.98661	-2.58089	0.00775066	1.36755	1.98661	NA	NA	NA	0	NA	NA	NA	2	11002902	11077090	11002900	11077088	0	11002900	74188
DIBOTERMIN ALFA	Non_withdrawal_event	Female	2	1.98661	-2.58089	0.00775066	1.36755	1.98661	NA	NA	NA	0	NA	NA	NA	2	11002902	11077090	11002900	11077088	0	11002900	74188
DICLAC DUO	Non_withdrawal_event	Female	2	1.98661	-2.58089	0.00775066	1.36755	1.98661	NA	NA	NA	0	NA	NA	NA	2	11002902	11077090	11002900	11077088	0	11002900	74188
DICLOFENAC SODIUMTRAMADOL	Non_withdrawal_event	Female	2	1.98661	-2.58089	0.00775066	1.36755	1.98661	NA	NA	NA	0	NA	NA	NA	2	11002902	11077090	11002900	11077088	0	11002900	74188
DICLOFENACNATRIUM	Non_withdrawal_event	Female	2	1.98661	-2.58089	0.00775066	1.36755	1.98661	NA	NA	NA	0	NA	NA	NA	2	11002902	11077090	11002900	11077088	0	11002900	74188
DIDROCAL_	Non_withdrawal_event	Female	2	1.98661	-2.58089	0.00775066	1.36755	1.98661	NA	NA	NA	0	NA	NA	NA	2	11002902	11077090	11002900	11077088	0	11002900	74188
DIDRONATE	Non_withdrawal_event	Female	2	1.98661	-2.58089	0.00775066	1.36755	1.98661	NA	NA	NA	0	NA	NA	NA	2	11002902	11077090	11002900	11077088	0	11002900	74188
DIDRONATE_CALSIUM	Non_withdrawal_event	Female	2	1.98661	-2.58089	0.00775066	1.36755	1.98661	NA	NA	NA	0	NA	NA	NA	2	11002902	11077090	11002900	11077088	0	11002900	74188
DIDRONEL PROCTER_GAMBLE^	Non_withdrawal_event	Female	2	1.98661	-2.58089	0.00775066	1.36755	1.98661	NA	NA	NA	0	NA	NA	NA	2	11002902	11077090	11002900	11077088	0	11002900	74188
DIET PROGRAM	Non_withdrawal_event	Female	2	1.98661	-2.58089	0.00775066	1.36755	1.98661	NA	NA	NA	0	NA	NA	NA	2	11002902	11077090	11002900	11077088	0	11002900	74188
DIFANTOINE	Non_withdrawal_event	Female	2	1.98661	-2.58089	0.00775066	1.36755	1.98661	NA	NA	NA	0	NA	NA	NA	2	11002902	11077090	11002900	11077088	0	11002900	74188
DIFENIDOL	Non_withdrawal_event	Female	2	1.98661	-2.58089	0.00775066	1.36755	1.98661	NA	NA	NA	0	NA	NA	NA	2	11002902	11077090	11002900	11077088	0	11002900	74188
DIFFU ]	Non_withdrawal_event	Female	2	1.98661	-2.58089	0.00775066	1.36755	1.98661	NA	NA	NA	0	NA	NA	NA	2	11002902	11077090	11002900	11077088	0	11002900	74188
DIFIX	Non_withdrawal_event	Female	2	1.98661	-2.58089	0.00775066	1.36755	1.98661	NA	NA	NA	0	NA	NA	NA	2	11002902	11077090	11002900	11077088	0	11002900	74188
DIGIMERCK MINOR	Non_withdrawal_event	Female	2	1.98661	-2.58089	0.00775066	1.36755	1.98661	NA	NA	NA	0	NA	NA	NA	2	11002902	11077090	11002900	11077088	0	11002900	74188
DIGITEK ACTIVIS	Non_withdrawal_event	Female	2	1.98661	-2.58089	0.00775066	1.36755	1.98661	NA	NA	NA	0	NA	NA	NA	2	11002902	11077090	11002900	11077088	0	11002900	74188
DIGITEK MCG BERTEK AMIOE	Non_withdrawal_event	Female	2	1.98661	-2.58089	0.00775066	1.36755	1.98661	NA	NA	NA	0	NA	NA	NA	2	11002902	11077090	11002900	11077088	0	11002900	74188
DIGITEX AVANTIS	Non_withdrawal_event	Female	2	1.98661	-2.58089	0.00775066	1.36755	1.98661	NA	NA	NA	0	NA	NA	NA	2	11002902	11077090	11002900	11077088	0	11002900	74188
DIGITEX BERTEK	Non_withdrawal_event	Female	2	1.98661	-2.58089	0.00775066	1.36755	1.98661	NA	NA	NA	0	NA	NA	NA	2	11002902	11077090	11002900	11077088	0	11002900	74188
DIGOXINDIGITEK- AMIDE-BERTEK-	Non_withdrawal_event	Female	2	1.98661	-2.58089	0.00775066	1.36755	1.98661	NA	NA	NA	0	NA	NA	NA	2	11002902	11077090	11002900	11077088	0	11002900	74188
DIGOXINZORI	Non_withdrawal_event	Female	2	1.98661	-2.58089	0.00775066	1.36755	1.98661	NA	NA	NA	0	NA	NA	NA	2	11002902	11077090	11002900	11077088	0	11002900	74188
DIGOXN	Non_withdrawal_event	Female	2	1.98661	-2.58089	0.00775066	1.36755	1.98661	NA	NA	NA	0	NA	NA	NA	2	11002902	11077090	11002900	11077088	0	11002900	74188
DIHYDERGOT_	Non_withdrawal_event	Female	2	1.98661	-2.58089	0.00775066	1.36755	1.98661	NA	NA	NA	0	NA	NA	NA	2	11002902	11077090	11002900	11077088	0	11002900	74188
DIHYDROERGOTAMINE MESYLATEHEPARIN_LIDOCAINE	Non_withdrawal_event	Female	2	1.98661	-2.58089	0.00775066	1.36755	1.98661	NA	NA	NA	0	NA	NA	NA	2	11002902	11077090	11002900	11077088	0	11002900	74188
DILTIAZEM APOTEX	Non_withdrawal_event	Female	2	1.98661	-2.58089	0.00775066	1.36755	1.98661	NA	NA	NA	0	NA	NA	NA	2	11002902	11077090	11002900	11077088	0	11002900	74188
DILTIAZEM DILTIAZEM HYDROCHLORIDE)	Non_withdrawal_event	Female	2	1.98661	-2.58089	0.00775066	1.36755	1.98661	NA	NA	NA	0	NA	NA	NA	2	11002902	11077090	11002900	11077088	0	11002900	74188
DIMEBON	Non_withdrawal_event	Female	2	1.98661	-2.58089	0.00775066	1.36755	1.98661	NA	NA	NA	0	NA	NA	NA	2	11002902	11077090	11002900	11077088	0	11002900	74188
DIMEGAN	Non_withdrawal_event	Female	2	1.98661	-2.58089	0.00775066	1.36755	1.98661	NA	NA	NA	0	NA	NA	NA	2	11002902	11077090	11002900	11077088	0	11002900	74188
DIMETHICONEMETOCLOPRAMIDE_PEPSIN	Non_withdrawal_event	Female	2	1.98661	-2.58089	0.00775066	1.36755	1.98661	NA	NA	NA	0	NA	NA	NA	2	11002902	11077090	11002900	11077088	0	11002900	74188
DIMETHINDENE MALEATEPHENYLEPHRINE	Non_withdrawal_event	Female	2	1.98661	-2.58089	0.00775066	1.36755	1.98661	NA	NA	NA	0	NA	NA	NA	2	11002902	11077090	11002900	11077088	0	11002900	74188
DIMORF	Non_withdrawal_event	Female	2	1.98661	-2.58089	0.00775066	1.36755	1.98661	NA	NA	NA	0	NA	NA	NA	2	11002902	11077090	11002900	11077088	0	11002900	74188
DINE	Non_withdrawal_event	Female	2	1.98661	-2.58089	0.00775066	1.36755	1.98661	NA	NA	NA	0	NA	NA	NA	2	11002902	11077090	11002900	11077088	0	11002900	74188
DIOSCOREA VILLOSA	Non_withdrawal_event	Female	2	1.98661	-2.58089	0.00775066	1.36755	1.98661	NA	NA	NA	0	NA	NA	NA	2	11002902	11077090	11002900	11077088	0	11002900	74188
DIOSMINE	Non_withdrawal_event	Female	2	1.98661	-2.58089	0.00775066	1.36755	1.98661	NA	NA	NA	0	NA	NA	NA	2	11002902	11077090	11002900	11077088	0	11002900	74188
DIPHENHYDRAMINEACETAMINOPHEN	Non_withdrawal_event	Female	2	1.98661	-2.58089	0.00775066	1.36755	1.98661	NA	NA	NA	0	NA	NA	NA	2	11002902	11077090	11002900	11077088	0	11002900	74188
DIPHENHYDRAMINEHYDROCORTISONE_LIDOCAINE\NYSTATIN\TETRACYCLINE	Non_withdrawal_event	Female	2	1.98661	-2.58089	0.00775066	1.36755	1.98661	NA	NA	NA	0	NA	NA	NA	2	11002902	11077090	11002900	11077088	0	11002900	74188
DIPHENHYDRAMINEPHENYLEPHRINE	Non_withdrawal_event	Female	2	1.98661	-2.58089	0.00775066	1.36755	1.98661	NA	NA	NA	0	NA	NA	NA	2	11002902	11077090	11002900	11077088	0	11002900	74188
DIPHENHYDRAMINEZINC	Non_withdrawal_event	Female	2	1.98661	-2.58089	0.00775066	1.36755	1.98661	NA	NA	NA	0	NA	NA	NA	2	11002902	11077090	11002900	11077088	0	11002900	74188
DIPHENHYDRAMINE_PARACETAMOL	Non_withdrawal_event	Female	2	1.98661	-2.58089	0.00775066	1.36755	1.98661	NA	NA	NA	0	NA	NA	NA	2	11002902	11077090	11002900	11077088	0	11002900	74188
DIPIPERON , )	Non_withdrawal_event	Female	2	1.98661	-2.58089	0.00775066	1.36755	1.98661	NA	NA	NA	0	NA	NA	NA	2	11002902	11077090	11002900	11077088	0	11002900	74188
DISPERMOX	Non_withdrawal_event	Female	2	1.98661	-2.58089	0.00775066	1.36755	1.98661	NA	NA	NA	0	NA	NA	NA	2	11002902	11077090	11002900	11077088	0	11002900	74188
DIURECTIC	Non_withdrawal_event	Female	2	1.98661	-2.58089	0.00775066	1.36755	1.98661	NA	NA	NA	0	NA	NA	NA	2	11002902	11077090	11002900	11077088	0	11002900	74188
DIVINA	Non_withdrawal_event	Female	2	1.98661	-2.58089	0.00775066	1.36755	1.98661	NA	NA	NA	0	NA	NA	NA	2	11002902	11077090	11002900	11077088	0	11002900	74188
DMETHORPHAN	Non_withdrawal_event	Female	2	1.98661	-2.58089	0.00775066	1.36755	1.98661	NA	NA	NA	0	NA	NA	NA	2	11002902	11077090	11002900	11077088	0	11002900	74188
DOBUTAMINE_DEXTROSE DOBUT	Non_withdrawal_event	Female	2	1.98661	-2.58089	0.00775066	1.36755	1.98661	NA	NA	NA	0	NA	NA	NA	2	11002902	11077090	11002900	11077088	0	11002900	74188
DOCETAXELINFUSION)	Non_withdrawal_event	Female	2	1.98661	-2.58089	0.00775066	1.36755	1.98661	NA	NA	NA	0	NA	NA	NA	2	11002902	11077090	11002900	11077088	0	11002900	74188
DOLEX DOM_	Non_withdrawal_event	Female	2	1.98661	-2.58089	0.00775066	1.36755	1.98661	NA	NA	NA	0	NA	NA	NA	2	11002902	11077090	11002900	11077088	0	11002900	74188
DOLLAR GENERAL MUSCLE RUB OZ	Non_withdrawal_event	Female	2	1.98661	-2.58089	0.00775066	1.36755	1.98661	NA	NA	NA	0	NA	NA	NA	2	11002902	11077090	11002900	11077088	0	11002900	74188
DOLOREX_	Non_withdrawal_event	Female	2	1.98661	-2.58089	0.00775066	1.36755	1.98661	NA	NA	NA	0	NA	NA	NA	2	11002902	11077090	11002900	11077088	0	11002900	74188
DOLORMIN SCHMERZTABLETTEN	Non_withdrawal_event	Female	2	1.98661	-2.58089	0.00775066	1.36755	1.98661	NA	NA	NA	0	NA	NA	NA	2	11002902	11077090	11002900	11077088	0	11002900	74188
DOLOXENE	Non_withdrawal_event	Female	2	1.98661	-2.58089	0.00775066	1.36755	1.98661	NA	NA	NA	0	NA	NA	NA	2	11002902	11077090	11002900	11077088	0	11002900	74188
DOLQUINE	Non_withdrawal_event	Female	2	1.98661	-2.58089	0.00775066	1.36755	1.98661	NA	NA	NA	0	NA	NA	NA	2	11002902	11077090	11002900	11077088	0	11002900	74188
DONALGIN	Non_withdrawal_event	Female	2	1.98661	-2.58089	0.00775066	1.36755	1.98661	NA	NA	NA	0	NA	NA	NA	2	11002902	11077090	11002900	11077088	0	11002900	74188
DOUBLE BLINDED STUDY MEDICATION	Non_withdrawal_event	Female	2	1.98661	-2.58089	0.00775066	1.36755	1.98661	NA	NA	NA	0	NA	NA	NA	2	11002902	11077090	11002900	11077088	0	11002900	74188
DOXAZOSIN (DOXAZOSIN MESYLATE	Non_withdrawal_event	Female	2	1.98661	-2.58089	0.00775066	1.36755	1.98661	NA	NA	NA	0	NA	NA	NA	2	11002902	11077090	11002900	11077088	0	11002900	74188
DOXIL CAELYX	Non_withdrawal_event	Female	2	1.98661	-2.58089	0.00775066	1.36755	1.98661	NA	NA	NA	0	NA	NA	NA	2	11002902	11077090	11002900	11077088	0	11002900	74188
DOXIMED	Non_withdrawal_event	Female	2	1.98661	-2.58089	0.00775066	1.36755	1.98661	NA	NA	NA	0	NA	NA	NA	2	11002902	11077090	11002900	11077088	0	11002900	74188
DOXORUBICIN , BEN VENUE	Non_withdrawal_event	Female	2	1.98661	-2.58089	0.00775066	1.36755	1.98661	NA	NA	NA	0	NA	NA	NA	2	11002902	11077090	11002900	11077088	0	11002900	74188
DOXORUBICIN M2	Non_withdrawal_event	Female	2	1.98661	-2.58089	0.00775066	1.36755	1.98661	NA	NA	NA	0	NA	NA	NA	2	11002902	11077090	11002900	11077088	0	11002900	74188
DOXYLIN	Non_withdrawal_event	Female	2	1.98661	-2.58089	0.00775066	1.36755	1.98661	NA	NA	NA	0	NA	NA	NA	2	11002902	11077090	11002900	11077088	0	11002900	74188
DOXYPALU	Non_withdrawal_event	Female	2	1.98661	-2.58089	0.00775066	1.36755	1.98661	NA	NA	NA	0	NA	NA	NA	2	11002902	11077090	11002900	11077088	0	11002900	74188
DR BEST ZAHNWEISS	Non_withdrawal_event	Female	2	1.98661	-2.58089	0.00775066	1.36755	1.98661	NA	NA	NA	0	NA	NA	NA	2	11002902	11077090	11002900	11077088	0	11002900	74188
DROSPERIDONE_ETHINYL ETSRADIOL	Non_withdrawal_event	Female	2	1.98661	-2.58089	0.00775066	1.36755	1.98661	NA	NA	NA	0	NA	NA	NA	2	11002902	11077090	11002900	11077088	0	11002900	74188
DT VAX VACCINE	Non_withdrawal_event	Female	2	1.98661	-2.58089	0.00775066	1.36755	1.98661	NA	NA	NA	0	NA	NA	NA	2	11002902	11077090	11002900	11077088	0	11002900	74188
DUAC AKNE	Non_withdrawal_event	Female	2	1.98661	-2.58089	0.00775066	1.36755	1.98661	NA	NA	NA	0	NA	NA	NA	2	11002902	11077090	11002900	11077088	0	11002900	74188
DULCOEASE PINK	Non_withdrawal_event	Female	2	1.98661	-2.58089	0.00775066	1.36755	1.98661	NA	NA	NA	0	NA	NA	NA	2	11002902	11077090	11002900	11077088	0	11002900	74188
DULCOGAS WILD BERRY	Non_withdrawal_event	Female	2	1.98661	-2.58089	0.00775066	1.36755	1.98661	NA	NA	NA	0	NA	NA	NA	2	11002902	11077090	11002900	11077088	0	11002900	74188
DURAHIST MFG. PROETHIC LLC.	Non_withdrawal_event	Female	2	1.98661	-2.58089	0.00775066	1.36755	1.98661	NA	NA	NA	0	NA	NA	NA	2	11002902	11077090	11002900	11077088	0	11002900	74188
DURASCAN	Non_withdrawal_event	Female	2	1.98661	-2.58089	0.00775066	1.36755	1.98661	NA	NA	NA	0	NA	NA	NA	2	11002902	11077090	11002900	11077088	0	11002900	74188
DURATEARS	Non_withdrawal_event	Female	2	1.98661	-2.58089	0.00775066	1.36755	1.98661	NA	NA	NA	0	NA	NA	NA	2	11002902	11077090	11002900	11077088	0	11002900	74188
DUROMINE	Non_withdrawal_event	Female	2	1.98661	-2.58089	0.00775066	1.36755	1.98661	NA	NA	NA	0	NA	NA	NA	2	11002902	11077090	11002900	11077088	0	11002900	74188
DUTOGLIPTIN VS	Non_withdrawal_event	Female	2	1.98661	-2.58089	0.00775066	1.36755	1.98661	NA	NA	NA	0	NA	NA	NA	2	11002902	11077090	11002900	11077088	0	11002900	74188
DYCLONINE HYDROCHLORIDEMENTHOL	Non_withdrawal_event	Female	2	1.98661	-2.58089	0.00775066	1.36755	1.98661	NA	NA	NA	0	NA	NA	NA	2	11002902	11077090	11002900	11077088	0	11002900	74188
EBASTEL NOT )	Non_withdrawal_event	Female	2	1.98661	-2.58089	0.00775066	1.36755	1.98661	NA	NA	NA	0	NA	NA	NA	2	11002902	11077090	11002900	11077088	0	11002900	74188
EBIX	Non_withdrawal_event	Female	2	1.98661	-2.58089	0.00775066	1.36755	1.98661	NA	NA	NA	0	NA	NA	NA	2	11002902	11077090	11002900	11077088	0	11002900	74188
EBUTOL_	Non_withdrawal_event	Female	2	1.98661	-2.58089	0.00775066	1.36755	1.98661	NA	NA	NA	0	NA	NA	NA	2	11002902	11077090	11002900	11077088	0	11002900	74188
ECAZIDE	Non_withdrawal_event	Female	2	1.98661	-2.58089	0.00775066	1.36755	1.98661	NA	NA	NA	0	NA	NA	NA	2	11002902	11077090	11002900	11077088	0	11002900	74188
ECE MEDICATION	Non_withdrawal_event	Female	2	1.98661	-2.58089	0.00775066	1.36755	1.98661	NA	NA	NA	0	NA	NA	NA	2	11002902	11077090	11002900	11077088	0	11002900	74188
ECHINACEA ANGUSTIFOLIAHOMEOPATHICS_ZINC ANHYDROUS\ZINC	Non_withdrawal_event	Female	2	1.98661	-2.58089	0.00775066	1.36755	1.98661	NA	NA	NA	0	NA	NA	NA	2	11002902	11077090	11002900	11077088	0	11002900	74188
ECHINACEA_	Non_withdrawal_event	Female	2	1.98661	-2.58089	0.00775066	1.36755	1.98661	NA	NA	NA	0	NA	NA	NA	2	11002902	11077090	11002900	11077088	0	11002900	74188
ECHINACIN	Non_withdrawal_event	Female	2	1.98661	-2.58089	0.00775066	1.36755	1.98661	NA	NA	NA	0	NA	NA	NA	2	11002902	11077090	11002900	11077088	0	11002900	74188
EDUCTYL	Non_withdrawal_event	Female	2	1.98661	-2.58089	0.00775066	1.36755	1.98661	NA	NA	NA	0	NA	NA	NA	2	11002902	11077090	11002900	11077088	0	11002900	74188
EFETRAN	Non_withdrawal_event	Female	2	1.98661	-2.58089	0.00775066	1.36755	1.98661	NA	NA	NA	0	NA	NA	NA	2	11002902	11077090	11002900	11077088	0	11002900	74188
EFFERDENT ANTIBACTERIAL DENTURE CLEANSER ( PERBORATE MONOHYDRAT	Non_withdrawal_event	Female	2	1.98661	-2.58089	0.00775066	1.36755	1.98661	NA	NA	NA	0	NA	NA	NA	2	11002902	11077090	11002900	11077088	0	11002900	74188
EFLORNITHINE VS	Non_withdrawal_event	Female	2	1.98661	-2.58089	0.00775066	1.36755	1.98661	NA	NA	NA	0	NA	NA	NA	2	11002902	11077090	11002900	11077088	0	11002900	74188
EGAZIL	Non_withdrawal_event	Female	2	1.98661	-2.58089	0.00775066	1.36755	1.98661	NA	NA	NA	0	NA	NA	NA	2	11002902	11077090	11002900	11077088	0	11002900	74188
EICOSAPENTAENOIC ACID	Non_withdrawal_event	Female	2	1.98661	-2.58089	0.00775066	1.36755	1.98661	NA	NA	NA	0	NA	NA	NA	2	11002902	11077090	11002900	11077088	0	11002900	74188
ELAEAGNUS ANGUSTIFOLIA POLLEN	Non_withdrawal_event	Female	2	1.98661	-2.58089	0.00775066	1.36755	1.98661	NA	NA	NA	0	NA	NA	NA	2	11002902	11077090	11002900	11077088	0	11002900	74188
ELBASVIRGRAZOPREVIR ANHYDROUS	Non_withdrawal_event	Female	2	1.98661	-2.58089	0.00775066	1.36755	1.98661	NA	NA	NA	0	NA	NA	NA	2	11002902	11077090	11002900	11077088	0	11002900	74188
ELECTROLYTES NOSSODIUM	Non_withdrawal_event	Female	2	1.98661	-2.58089	0.00775066	1.36755	1.98661	NA	NA	NA	0	NA	NA	NA	2	11002902	11077090	11002900	11077088	0	11002900	74188
ELIQUIS PFIZERBRISTOL MYERS SQUIBB	Non_withdrawal_event	Female	2	1.98661	-2.58089	0.00775066	1.36755	1.98661	NA	NA	NA	0	NA	NA	NA	2	11002902	11077090	11002900	11077088	0	11002900	74188
ELLA ULIPRISTAL )	Non_withdrawal_event	Female	2	1.98661	-2.58089	0.00775066	1.36755	1.98661	NA	NA	NA	0	NA	NA	NA	2	11002902	11077090	11002900	11077088	0	11002900	74188
ELMEX	Non_withdrawal_event	Female	2	1.98661	-2.58089	0.00775066	1.36755	1.98661	NA	NA	NA	0	NA	NA	NA	2	11002902	11077090	11002900	11077088	0	11002900	74188
ELORGAN	Non_withdrawal_event	Female	2	1.98661	-2.58089	0.00775066	1.36755	1.98661	NA	NA	NA	0	NA	NA	NA	2	11002902	11077090	11002900	11077088	0	11002900	74188
ELUDRIL ASCORBIC ACID, CHLORHEXIDINE , TETRACAINE HYDROCHLOR	Non_withdrawal_event	Female	2	1.98661	-2.58089	0.00775066	1.36755	1.98661	NA	NA	NA	0	NA	NA	NA	2	11002902	11077090	11002900	11077088	0	11002900	74188
EMESTAR PLUS	Non_withdrawal_event	Female	2	1.98661	-2.58089	0.00775066	1.36755	1.98661	NA	NA	NA	0	NA	NA	NA	2	11002902	11077090	11002900	11077088	0	11002900	74188
EMIRODATAMAB	Non_withdrawal_event	Female	2	1.98661	-2.58089	0.00775066	1.36755	1.98661	NA	NA	NA	0	NA	NA	NA	2	11002902	11077090	11002900	11077088	0	11002900	74188
EMTHEXATE_	Non_withdrawal_event	Female	2	1.98661	-2.58089	0.00775066	1.36755	1.98661	NA	NA	NA	0	NA	NA	NA	2	11002902	11077090	11002900	11077088	0	11002900	74188
EMTREXATE	Non_withdrawal_event	Female	2	1.98661	-2.58089	0.00775066	1.36755	1.98661	NA	NA	NA	0	NA	NA	NA	2	11002902	11077090	11002900	11077088	0	11002900	74188
EMTRICITABINE RILPIVIRINE_) TENOFOVIR DISOPROXIL F	Non_withdrawal_event	Female	2	1.98661	-2.58089	0.00775066	1.36755	1.98661	NA	NA	NA	0	NA	NA	NA	2	11002902	11077090	11002900	11077088	0	11002900	74188
ENALAMERCK	Non_withdrawal_event	Female	2	1.98661	-2.58089	0.00775066	1.36755	1.98661	NA	NA	NA	0	NA	NA	NA	2	11002902	11077090	11002900	11077088	0	11002900	74188
ENALAPRIL BID	Non_withdrawal_event	Female	2	1.98661	-2.58089	0.00775066	1.36755	1.98661	NA	NA	NA	0	NA	NA	NA	2	11002902	11077090	11002900	11077088	0	11002900	74188
ENCEPUR	Non_withdrawal_event	Female	2	1.98661	-2.58089	0.00775066	1.36755	1.98661	NA	NA	NA	0	NA	NA	NA	2	11002902	11077090	11002900	11077088	0	11002900	74188
ENCHININ	Non_withdrawal_event	Female	2	1.98661	-2.58089	0.00775066	1.36755	1.98661	NA	NA	NA	0	NA	NA	NA	2	11002902	11077090	11002900	11077088	0	11002900	74188
ENDOXANA	Non_withdrawal_event	Female	2	1.98661	-2.58089	0.00775066	1.36755	1.98661	NA	NA	NA	0	NA	NA	NA	2	11002902	11077090	11002900	11077088	0	11002900	74188
ENDOXANP	Non_withdrawal_event	Female	2	1.98661	-2.58089	0.00775066	1.36755	1.98661	NA	NA	NA	0	NA	NA	NA	2	11002902	11077090	11002900	11077088	0	11002900	74188
ENDURE CIDASTAT	Non_withdrawal_event	Female	2	1.98661	-2.58089	0.00775066	1.36755	1.98661	NA	NA	NA	0	NA	NA	NA	2	11002902	11077090	11002900	11077088	0	11002900	74188
ENOXAPARIN SANOFIAVENTIS	Non_withdrawal_event	Female	2	1.98661	-2.58089	0.00775066	1.36755	1.98661	NA	NA	NA	0	NA	NA	NA	2	11002902	11077090	11002900	11077088	0	11002900	74188
ENOXOLONE	Non_withdrawal_event	Female	2	1.98661	-2.58089	0.00775066	1.36755	1.98661	NA	NA	NA	0	NA	NA	NA	2	11002902	11077090	11002900	11077088	0	11002900	74188
ENSULIZOLEOCTINOXATE_OCTISALATE\TITANIUM DIOXIDE\ZINC	Non_withdrawal_event	Female	2	1.98661	-2.58089	0.00775066	1.36755	1.98661	NA	NA	NA	0	NA	NA	NA	2	11002902	11077090	11002900	11077088	0	11002900	74188
ENSULIZOLEOCTINOXATE_OCTOCRYLENE\ZINC	Non_withdrawal_event	Female	2	1.98661	-2.58089	0.00775066	1.36755	1.98661	NA	NA	NA	0	NA	NA	NA	2	11002902	11077090	11002900	11077088	0	11002900	74188
ENTERONON R	Non_withdrawal_event	Female	2	1.98661	-2.58089	0.00775066	1.36755	1.98661	NA	NA	NA	0	NA	NA	NA	2	11002902	11077090	11002900	11077088	0	11002900	74188
ENTOCORD	Non_withdrawal_event	Female	2	1.98661	-2.58089	0.00775066	1.36755	1.98661	NA	NA	NA	0	NA	NA	NA	2	11002902	11077090	11002900	11077088	0	11002900	74188
EPHEDRINE , , AMPULE (EPHEDRINE SULFAT	Non_withdrawal_event	Female	2	1.98661	-2.58089	0.00775066	1.36755	1.98661	NA	NA	NA	0	NA	NA	NA	2	11002902	11077090	11002900	11077088	0	11002900	74188
EPILEX	Non_withdrawal_event	Female	2	1.98661	-2.58089	0.00775066	1.36755	1.98661	NA	NA	NA	0	NA	NA	NA	2	11002902	11077090	11002900	11077088	0	11002900	74188
EPILEXTER	Non_withdrawal_event	Female	2	1.98661	-2.58089	0.00775066	1.36755	1.98661	NA	NA	NA	0	NA	NA	NA	2	11002902	11077090	11002900	11077088	0	11002900	74188
EPIRUBICINE DAKOTA PHARM	Non_withdrawal_event	Female	2	1.98661	-2.58089	0.00775066	1.36755	1.98661	NA	NA	NA	0	NA	NA	NA	2	11002902	11077090	11002900	11077088	0	11002900	74188
EPROSARTAN COMP	Non_withdrawal_event	Female	2	1.98661	-2.58089	0.00775066	1.36755	1.98661	NA	NA	NA	0	NA	NA	NA	2	11002902	11077090	11002900	11077088	0	11002900	74188
EPROSARTANHYDROCHLOROTHIAZIDE	Non_withdrawal_event	Female	2	1.98661	-2.58089	0.00775066	1.36755	1.98661	NA	NA	NA	0	NA	NA	NA	2	11002902	11077090	11002900	11077088	0	11002900	74188
EPROSARTANRATIOPHARM COMP	Non_withdrawal_event	Female	2	1.98661	-2.58089	0.00775066	1.36755	1.98661	NA	NA	NA	0	NA	NA	NA	2	11002902	11077090	11002900	11077088	0	11002900	74188
EQUATE ACETAMINOPHEN	Non_withdrawal_event	Female	2	1.98661	-2.58089	0.00775066	1.36755	1.98661	NA	NA	NA	0	NA	NA	NA	2	11002902	11077090	11002900	11077088	0	11002900	74188
EQUATE HAIR REGROWTH TREATMENT	Non_withdrawal_event	Female	2	1.98661	-2.58089	0.00775066	1.36755	1.98661	NA	NA	NA	0	NA	NA	NA	2	11002902	11077090	11002900	11077088	0	11002900	74188
EQUATE NASAL	Non_withdrawal_event	Female	2	1.98661	-2.58089	0.00775066	1.36755	1.98661	NA	NA	NA	0	NA	NA	NA	2	11002902	11077090	11002900	11077088	0	11002900	74188
EQUATE PAIN RELIEVER PERRIGO ALLEGAN, MI	Non_withdrawal_event	Female	2	1.98661	-2.58089	0.00775066	1.36755	1.98661	NA	NA	NA	0	NA	NA	NA	2	11002902	11077090	11002900	11077088	0	11002900	74188
ERGOCRISTINE	Non_withdrawal_event	Female	2	1.98661	-2.58089	0.00775066	1.36755	1.98661	NA	NA	NA	0	NA	NA	NA	2	11002902	11077090	11002900	11077088	0	11002900	74188
ERGONOVINEOXYTOCIN	Non_withdrawal_event	Female	2	1.98661	-2.58089	0.00775066	1.36755	1.98661	NA	NA	NA	0	NA	NA	NA	2	11002902	11077090	11002900	11077088	0	11002900	74188
ERGYNYL CHRONO	Non_withdrawal_event	Female	2	1.98661	-2.58089	0.00775066	1.36755	1.98661	NA	NA	NA	0	NA	NA	NA	2	11002902	11077090	11002900	11077088	0	11002900	74188
ERLOTINIB DAILY	Non_withdrawal_event	Female	2	1.98661	-2.58089	0.00775066	1.36755	1.98661	NA	NA	NA	0	NA	NA	NA	2	11002902	11077090	11002900	11077088	0	11002900	74188
ERTAPENEM MERCK	Non_withdrawal_event	Female	2	1.98661	-2.58089	0.00775066	1.36755	1.98661	NA	NA	NA	0	NA	NA	NA	2	11002902	11077090	11002900	11077088	0	11002900	74188
ERY	Non_withdrawal_event	Female	2	1.98661	-2.58089	0.00775066	1.36755	1.98661	NA	NA	NA	0	NA	NA	NA	2	11002902	11077090	11002900	11077088	0	11002900	74188
ERYTHROCYTE CONCENTRATE VBF	Non_withdrawal_event	Female	2	1.98661	-2.58089	0.00775066	1.36755	1.98661	NA	NA	NA	0	NA	NA	NA	2	11002902	11077090	11002900	11077088	0	11002900	74188
ERYTHROMYCINSULFISOXAZOLE	Non_withdrawal_event	Female	2	1.98661	-2.58089	0.00775066	1.36755	1.98661	NA	NA	NA	0	NA	NA	NA	2	11002902	11077090	11002900	11077088	0	11002900	74188
ERYTHROMYCINZINC	Non_withdrawal_event	Female	2	1.98661	-2.58089	0.00775066	1.36755	1.98661	NA	NA	NA	0	NA	NA	NA	2	11002902	11077090	11002900	11077088	0	11002900	74188
ESBERIVEN FORT	Non_withdrawal_event	Female	2	1.98661	-2.58089	0.00775066	1.36755	1.98661	NA	NA	NA	0	NA	NA	NA	2	11002902	11077090	11002900	11077088	0	11002900	74188
ESCHERICHIA COLIENTEROCOCCUS FAECALIS_KLEBSIELLA PNEUMONIAE\PROTEUS MIRABILIS\PROTEUS MORGANII	Non_withdrawal_event	Female	2	1.98661	-2.58089	0.00775066	1.36755	1.98661	NA	NA	NA	0	NA	NA	NA	2	11002902	11077090	11002900	11077088	0	11002900	74188
ESIDREX MED KALIUMKLORID	Non_withdrawal_event	Female	2	1.98661	-2.58089	0.00775066	1.36755	1.98661	NA	NA	NA	0	NA	NA	NA	2	11002902	11077090	11002900	11077088	0	11002900	74188
ESPASMO CANULASA	Non_withdrawal_event	Female	2	1.98661	-2.58089	0.00775066	1.36755	1.98661	NA	NA	NA	0	NA	NA	NA	2	11002902	11077090	11002900	11077088	0	11002900	74188
ESPIRONOLACTONA	Non_withdrawal_event	Female	2	1.98661	-2.58089	0.00775066	1.36755	1.98661	NA	NA	NA	0	NA	NA	NA	2	11002902	11077090	11002900	11077088	0	11002900	74188
ESSENTIAL OILS	Non_withdrawal_event	Female	2	1.98661	-2.58089	0.00775066	1.36755	1.98661	NA	NA	NA	0	NA	NA	NA	2	11002902	11077090	11002900	11077088	0	11002900	74188
ESTIMA	Non_withdrawal_event	Female	2	1.98661	-2.58089	0.00775066	1.36755	1.98661	NA	NA	NA	0	NA	NA	NA	2	11002902	11077090	11002900	11077088	0	11002900	74188
ESTRADIOL NORETHISTERONE	Non_withdrawal_event	Female	2	1.98661	-2.58089	0.00775066	1.36755	1.98661	NA	NA	NA	0	NA	NA	NA	2	11002902	11077090	11002900	11077088	0	11002900	74188
ESTRADIOL VALERATENORETHINDRONE ENANTHATE	Non_withdrawal_event	Female	2	1.98661	-2.58089	0.00775066	1.36755	1.98661	NA	NA	NA	0	NA	NA	NA	2	11002902	11077090	11002900	11077088	0	11002900	74188
ESTRADIOLNORETHISTERONE	Non_withdrawal_event	Female	2	1.98661	-2.58089	0.00775066	1.36755	1.98661	NA	NA	NA	0	NA	NA	NA	2	11002902	11077090	11002900	11077088	0	11002900	74188
ESTRAGEST	Non_withdrawal_event	Female	2	1.98661	-2.58089	0.00775066	1.36755	1.98661	NA	NA	NA	0	NA	NA	NA	2	11002902	11077090	11002900	11077088	0	11002900	74188
ESTRASORB ESTRADIOL EMULSION	Non_withdrawal_event	Female	2	1.98661	-2.58089	0.00775066	1.36755	1.98661	NA	NA	NA	0	NA	NA	NA	2	11002902	11077090	11002900	11077088	0	11002900	74188
ESTRIOLLACTOBACILLUS ACIDOPHILUS	Non_withdrawal_event	Female	2	1.98661	-2.58089	0.00775066	1.36755	1.98661	NA	NA	NA	0	NA	NA	NA	2	11002902	11077090	11002900	11077088	0	11002900	74188
ESTROGENS CONJUGATED_PROGESTERONE	Non_withdrawal_event	Female	2	1.98661	-2.58089	0.00775066	1.36755	1.98661	NA	NA	NA	0	NA	NA	NA	2	11002902	11077090	11002900	11077088	0	11002900	74188
ETHAMBUTOL ISONIAZID_PYRAZINAMIDE/RIFAMPICIN	Non_withdrawal_event	Female	2	1.98661	-2.58089	0.00775066	1.36755	1.98661	NA	NA	NA	0	NA	NA	NA	2	11002902	11077090	11002900	11077088	0	11002900	74188
ETHANOLAMINE ACETYLLEUCINATE	Non_withdrawal_event	Female	2	1.98661	-2.58089	0.00775066	1.36755	1.98661	NA	NA	NA	0	NA	NA	NA	2	11002902	11077090	11002900	11077088	0	11002900	74188
ETHINYL ESTRADIOL WNORGESTREL	Non_withdrawal_event	Female	2	1.98661	-2.58089	0.00775066	1.36755	1.98661	NA	NA	NA	0	NA	NA	NA	2	11002902	11077090	11002900	11077088	0	11002900	74188
ETHINYL ESTRADIOLMESTRANOL_NORETHINDRONE	Non_withdrawal_event	Female	2	1.98661	-2.58089	0.00775066	1.36755	1.98661	NA	NA	NA	0	NA	NA	NA	2	11002902	11077090	11002900	11077088	0	11002900	74188
ETHINYLESTRADIOL WGESTODENE	Non_withdrawal_event	Female	2	1.98661	-2.58089	0.00775066	1.36755	1.98661	NA	NA	NA	0	NA	NA	NA	2	11002902	11077090	11002900	11077088	0	11002900	74188
ETHINYLESTRADIOL WNORETHINDRONE	Non_withdrawal_event	Female	2	1.98661	-2.58089	0.00775066	1.36755	1.98661	NA	NA	NA	0	NA	NA	NA	2	11002902	11077090	11002900	11077088	0	11002900	74188
ETHINYLESTRADIOL WNORGESTIMATE	Non_withdrawal_event	Female	2	1.98661	-2.58089	0.00775066	1.36755	1.98661	NA	NA	NA	0	NA	NA	NA	2	11002902	11077090	11002900	11077088	0	11002900	74188
ETHINYLESTRADIOLDESOGESTREL	Non_withdrawal_event	Female	2	1.98661	-2.58089	0.00775066	1.36755	1.98661	NA	NA	NA	0	NA	NA	NA	2	11002902	11077090	11002900	11077088	0	11002900	74188
ETHINYLESTRADIOLNORETHINDRONE	Non_withdrawal_event	Female	2	1.98661	-2.58089	0.00775066	1.36755	1.98661	NA	NA	NA	0	NA	NA	NA	2	11002902	11077090	11002900	11077088	0	11002900	74188
ETHINYLESTRADIOL_CYPROTERONE	Non_withdrawal_event	Female	2	1.98661	-2.58089	0.00775066	1.36755	1.98661	NA	NA	NA	0	NA	NA	NA	2	11002902	11077090	11002900	11077088	0	11002900	74188
ETHIODOL	Non_withdrawal_event	Female	2	1.98661	-2.58089	0.00775066	1.36755	1.98661	NA	NA	NA	0	NA	NA	NA	2	11002902	11077090	11002900	11077088	0	11002900	74188
EUNERPAN NOT )	Non_withdrawal_event	Female	2	1.98661	-2.58089	0.00775066	1.36755	1.98661	NA	NA	NA	0	NA	NA	NA	2	11002902	11077090	11002900	11077088	0	11002900	74188
EUPHYLLIN	Non_withdrawal_event	Female	2	1.98661	-2.58089	0.00775066	1.36755	1.98661	NA	NA	NA	0	NA	NA	NA	2	11002902	11077090	11002900	11077088	0	11002900	74188
EUPHYLONG	Non_withdrawal_event	Female	2	1.98661	-2.58089	0.00775066	1.36755	1.98661	NA	NA	NA	0	NA	NA	NA	2	11002902	11077090	11002900	11077088	0	11002900	74188
EVOREL	Non_withdrawal_event	Female	2	1.98661	-2.58089	0.00775066	1.36755	1.98661	NA	NA	NA	0	NA	NA	NA	2	11002902	11077090	11002900	11077088	0	11002900	74188
EXAMETAZIMETECHNETIUM TC-M EXAMETAZIME	Non_withdrawal_event	Female	2	1.98661	-2.58089	0.00775066	1.36755	1.98661	NA	NA	NA	0	NA	NA	NA	2	11002902	11077090	11002900	11077088	0	11002900	74188
EXCEDRINE	Non_withdrawal_event	Female	2	1.98661	-2.58089	0.00775066	1.36755	1.98661	NA	NA	NA	0	NA	NA	NA	2	11002902	11077090	11002900	11077088	0	11002900	74188
EXEMESTANE NCI	Non_withdrawal_event	Female	2	1.98661	-2.58089	0.00775066	1.36755	1.98661	NA	NA	NA	0	NA	NA	NA	2	11002902	11077090	11002900	11077088	0	11002900	74188
EXEMESTANE VS CODE BROKEN	Non_withdrawal_event	Female	2	1.98661	-2.58089	0.00775066	1.36755	1.98661	NA	NA	NA	0	NA	NA	NA	2	11002902	11077090	11002900	11077088	0	11002900	74188
EXENATIDE MICROGRAM)	Non_withdrawal_event	Female	2	1.98661	-2.58089	0.00775066	1.36755	1.98661	NA	NA	NA	0	NA	NA	NA	2	11002902	11077090	11002900	11077088	0	11002900	74188
EXJADE DISPERISBLE	Non_withdrawal_event	Female	2	1.98661	-2.58089	0.00775066	1.36755	1.98661	NA	NA	NA	0	NA	NA	NA	2	11002902	11077090	11002900	11077088	0	11002900	74188
EXJADE EXJADE	Non_withdrawal_event	Female	2	1.98661	-2.58089	0.00775066	1.36755	1.98661	NA	NA	NA	0	NA	NA	NA	2	11002902	11077090	11002900	11077088	0	11002900	74188
EXLAX ^ ^	Non_withdrawal_event	Female	2	1.98661	-2.58089	0.00775066	1.36755	1.98661	NA	NA	NA	0	NA	NA	NA	2	11002902	11077090	11002900	11077088	0	11002900	74188
EXPERIMENTAL	Non_withdrawal_event	Female	2	1.98661	-2.58089	0.00775066	1.36755	1.98661	NA	NA	NA	0	NA	NA	NA	2	11002902	11077090	11002900	11077088	0	11002900	74188
EYE MASK USED AT	Non_withdrawal_event	Female	2	1.98661	-2.58089	0.00775066	1.36755	1.98661	NA	NA	NA	0	NA	NA	NA	2	11002902	11077090	11002900	11077088	0	11002900	74188
EYE MEDICATION	Non_withdrawal_event	Female	2	1.98661	-2.58089	0.00775066	1.36755	1.98661	NA	NA	NA	0	NA	NA	NA	2	11002902	11077090	11002900	11077088	0	11002900	74188
EYELASH ENHANCER LOREAL LASH BOOSTER	Non_withdrawal_event	Female	2	1.98661	-2.58089	0.00775066	1.36755	1.98661	NA	NA	NA	0	NA	NA	NA	2	11002902	11077090	11002900	11077088	0	11002900	74188
EYESCRUB	Non_withdrawal_event	Female	2	1.98661	-2.58089	0.00775066	1.36755	1.98661	NA	NA	NA	0	NA	NA	NA	2	11002902	11077090	11002900	11077088	0	11002900	74188
EYLEA 0. REGENERION	Non_withdrawal_event	Female	2	1.98661	-2.58089	0.00775066	1.36755	1.98661	NA	NA	NA	0	NA	NA	NA	2	11002902	11077090	11002900	11077088	0	11002900	74188
EYLEA 0.- REGNERON	Non_withdrawal_event	Female	2	1.98661	-2.58089	0.00775066	1.36755	1.98661	NA	NA	NA	0	NA	NA	NA	2	11002902	11077090	11002900	11077088	0	11002900	74188
F FLUORODEOXYGLUCOSE	Non_withdrawal_event	Female	2	1.98661	-2.58089	0.00775066	1.36755	1.98661	NA	NA	NA	0	NA	NA	NA	2	11002902	11077090	11002900	11077088	0	11002900	74188
FACIAL CLEANING WIPES FROM COSTSO	Non_withdrawal_event	Female	2	1.98661	-2.58089	0.00775066	1.36755	1.98661	NA	NA	NA	0	NA	NA	NA	2	11002902	11077090	11002900	11077088	0	11002900	74188
FAMORUBICIN	Non_withdrawal_event	Female	2	1.98661	-2.58089	0.00775066	1.36755	1.98661	NA	NA	NA	0	NA	NA	NA	2	11002902	11077090	11002900	11077088	0	11002900	74188
FARLUTALE	Non_withdrawal_event	Female	2	1.98661	-2.58089	0.00775066	1.36755	1.98661	NA	NA	NA	0	NA	NA	NA	2	11002902	11077090	11002900	11077088	0	11002900	74188
FASIGYN	Non_withdrawal_event	Female	2	1.98661	-2.58089	0.00775066	1.36755	1.98661	NA	NA	NA	0	NA	NA	NA	2	11002902	11077090	11002900	11077088	0	11002900	74188
FASOMAX	Non_withdrawal_event	Female	2	1.98661	-2.58089	0.00775066	1.36755	1.98661	NA	NA	NA	0	NA	NA	NA	2	11002902	11077090	11002900	11077088	0	11002900	74188
FELABATOL	Non_withdrawal_event	Female	2	1.98661	-2.58089	0.00775066	1.36755	1.98661	NA	NA	NA	0	NA	NA	NA	2	11002902	11077090	11002900	11077088	0	11002900	74188
FELYPRESSINPRILOCAINE	Non_withdrawal_event	Female	2	1.98661	-2.58089	0.00775066	1.36755	1.98661	NA	NA	NA	0	NA	NA	NA	2	11002902	11077090	11002900	11077088	0	11002900	74188
FEMIBION FOLSAURE_METABOLIN	Non_withdrawal_event	Female	2	1.98661	-2.58089	0.00775066	1.36755	1.98661	NA	NA	NA	0	NA	NA	NA	2	11002902	11077090	11002900	11077088	0	11002900	74188
FEMINAC	Non_withdrawal_event	Female	2	1.98661	-2.58089	0.00775066	1.36755	1.98661	NA	NA	NA	0	NA	NA	NA	2	11002902	11077090	11002900	11077088	0	11002900	74188
FENATNYL	Non_withdrawal_event	Female	2	1.98661	-2.58089	0.00775066	1.36755	1.98661	NA	NA	NA	0	NA	NA	NA	2	11002902	11077090	11002900	11077088	0	11002900	74188
FENISTIL PENCIVIR BEI LIPPENHERPES GETOENTE CREME	Non_withdrawal_event	Female	2	1.98661	-2.58089	0.00775066	1.36755	1.98661	NA	NA	NA	0	NA	NA	NA	2	11002902	11077090	11002900	11077088	0	11002900	74188
FENOVERINE	Non_withdrawal_event	Female	2	1.98661	-2.58089	0.00775066	1.36755	1.98661	NA	NA	NA	0	NA	NA	NA	2	11002902	11077090	11002900	11077088	0	11002900	74188
FENTALIS	Non_withdrawal_event	Female	2	1.98661	-2.58089	0.00775066	1.36755	1.98661	NA	NA	NA	0	NA	NA	NA	2	11002902	11077090	11002900	11077088	0	11002900	74188
FENTATIENIL	Non_withdrawal_event	Female	2	1.98661	-2.58089	0.00775066	1.36755	1.98661	NA	NA	NA	0	NA	NA	NA	2	11002902	11077090	11002900	11077088	0	11002900	74188
FENTAYL	Non_withdrawal_event	Female	2	1.98661	-2.58089	0.00775066	1.36755	1.98661	NA	NA	NA	0	NA	NA	NA	2	11002902	11077090	11002900	11077088	0	11002900	74188
FEROBA	Non_withdrawal_event	Female	2	1.98661	-2.58089	0.00775066	1.36755	1.98661	NA	NA	NA	0	NA	NA	NA	2	11002902	11077090	11002900	11077088	0	11002900	74188
FERRIC PYROPHOSPHATEFOLIC ACID	Non_withdrawal_event	Female	2	1.98661	-2.58089	0.00775066	1.36755	1.98661	NA	NA	NA	0	NA	NA	NA	2	11002902	11077090	11002900	11077088	0	11002900	74188
FERRLICIT	Non_withdrawal_event	Female	2	1.98661	-2.58089	0.00775066	1.36755	1.98661	NA	NA	NA	0	NA	NA	NA	2	11002902	11077090	11002900	11077088	0	11002900	74188
FERRO SANOL COMP	Non_withdrawal_event	Female	2	1.98661	-2.58089	0.00775066	1.36755	1.98661	NA	NA	NA	0	NA	NA	NA	2	11002902	11077090	11002900	11077088	0	11002900	74188
FERROUS ASCORBATEFOLIC ACID_ZINC	Non_withdrawal_event	Female	2	1.98661	-2.58089	0.00775066	1.36755	1.98661	NA	NA	NA	0	NA	NA	NA	2	11002902	11077090	11002900	11077088	0	11002900	74188
FERROUS FUMARATEFOLIC ACID_MINERALS\VITAMINS	Non_withdrawal_event	Female	2	1.98661	-2.58089	0.00775066	1.36755	1.98661	NA	NA	NA	0	NA	NA	NA	2	11002902	11077090	11002900	11077088	0	11002900	74188
FERROUS FUMARATEFOLIC ACID_ZINC	Non_withdrawal_event	Female	2	1.98661	-2.58089	0.00775066	1.36755	1.98661	NA	NA	NA	0	NA	NA	NA	2	11002902	11077090	11002900	11077088	0	11002900	74188
FESIN SACCHARATED IRON )	Non_withdrawal_event	Female	2	1.98661	-2.58089	0.00775066	1.36755	1.98661	NA	NA	NA	0	NA	NA	NA	2	11002902	11077090	11002900	11077088	0	11002900	74188
FGF	Non_withdrawal_event	Female	2	1.98661	-2.58089	0.00775066	1.36755	1.98661	NA	NA	NA	0	NA	NA	NA	2	11002902	11077090	11002900	11077088	0	11002900	74188
FGF FERROUS_FOLIC ACID)	Non_withdrawal_event	Female	2	1.98661	-2.58089	0.00775066	1.36755	1.98661	NA	NA	NA	0	NA	NA	NA	2	11002902	11077090	11002900	11077088	0	11002900	74188
FIBRESTGORE	Non_withdrawal_event	Female	2	1.98661	-2.58089	0.00775066	1.36755	1.98661	NA	NA	NA	0	NA	NA	NA	2	11002902	11077090	11002900	11077088	0	11002900	74188
FIBRIN SEALANT TISSEL VH KIT	Non_withdrawal_event	Female	2	1.98661	-2.58089	0.00775066	1.36755	1.98661	NA	NA	NA	0	NA	NA	NA	2	11002902	11077090	11002900	11077088	0	11002900	74188
FILGRASTATIM	Non_withdrawal_event	Female	2	1.98661	-2.58089	0.00775066	1.36755	1.98661	NA	NA	NA	0	NA	NA	NA	2	11002902	11077090	11002900	11077088	0	11002900	74188
FILLER	Non_withdrawal_event	Female	2	1.98661	-2.58089	0.00775066	1.36755	1.98661	NA	NA	NA	0	NA	NA	NA	2	11002902	11077090	11002900	11077088	0	11002900	74188
FIRE ANT	Non_withdrawal_event	Female	2	1.98661	-2.58089	0.00775066	1.36755	1.98661	NA	NA	NA	0	NA	NA	NA	2	11002902	11077090	11002900	11077088	0	11002900	74188
FISH OILOMEGA- FATTY ACIDS_OMEGA-6 FATTY ACIDS	Non_withdrawal_event	Female	2	1.98661	-2.58089	0.00775066	1.36755	1.98661	NA	NA	NA	0	NA	NA	NA	2	11002902	11077090	11002900	11077088	0	11002900	74188
FLAVIN MONONUCLEOTIDE	Non_withdrawal_event	Female	2	1.98661	-2.58089	0.00775066	1.36755	1.98661	NA	NA	NA	0	NA	NA	NA	2	11002902	11077090	11002900	11077088	0	11002900	74188
FLAVOPIRIDOL VIAL	Non_withdrawal_event	Female	2	1.98661	-2.58089	0.00775066	1.36755	1.98661	NA	NA	NA	0	NA	NA	NA	2	11002902	11077090	11002900	11077088	0	11002900	74188
FLECAINIDE FLECAINIDE)	Non_withdrawal_event	Female	2	1.98661	-2.58089	0.00775066	1.36755	1.98661	NA	NA	NA	0	NA	NA	NA	2	11002902	11077090	11002900	11077088	0	11002900	74188
FLECTADOL_	Non_withdrawal_event	Female	2	1.98661	-2.58089	0.00775066	1.36755	1.98661	NA	NA	NA	0	NA	NA	NA	2	11002902	11077090	11002900	11077088	0	11002900	74188
FLEETS PHOSPHASODA	Non_withdrawal_event	Female	2	1.98661	-2.58089	0.00775066	1.36755	1.98661	NA	NA	NA	0	NA	NA	NA	2	11002902	11077090	11002900	11077088	0	11002900	74188
FLEETS PHOSPHOSODA PREP	Non_withdrawal_event	Female	2	1.98661	-2.58089	0.00775066	1.36755	1.98661	NA	NA	NA	0	NA	NA	NA	2	11002902	11077090	11002900	11077088	0	11002900	74188
FLENIED	Non_withdrawal_event	Female	2	1.98661	-2.58089	0.00775066	1.36755	1.98661	NA	NA	NA	0	NA	NA	NA	2	11002902	11077090	11002900	11077088	0	11002900	74188
FLEXORIL	Non_withdrawal_event	Female	2	1.98661	-2.58089	0.00775066	1.36755	1.98661	NA	NA	NA	0	NA	NA	NA	2	11002902	11077090	11002900	11077088	0	11002900	74188
FLEXTRIL	Non_withdrawal_event	Female	2	1.98661	-2.58089	0.00775066	1.36755	1.98661	NA	NA	NA	0	NA	NA	NA	2	11002902	11077090	11002900	11077088	0	11002900	74188
FLINTSTONE VITAMINS	Non_withdrawal_event	Female	2	1.98661	-2.58089	0.00775066	1.36755	1.98661	NA	NA	NA	0	NA	NA	NA	2	11002902	11077090	11002900	11077088	0	11002900	74188
FLIXOTIDE ALLEN_HANBURYS^	Non_withdrawal_event	Female	2	1.98661	-2.58089	0.00775066	1.36755	1.98661	NA	NA	NA	0	NA	NA	NA	2	11002902	11077090	11002900	11077088	0	11002900	74188
FLIXOTIDE ^	Non_withdrawal_event	Female	2	1.98661	-2.58089	0.00775066	1.36755	1.98661	NA	NA	NA	0	NA	NA	NA	2	11002902	11077090	11002900	11077088	0	11002900	74188
FLORADIX FORMULA	Non_withdrawal_event	Female	2	1.98661	-2.58089	0.00775066	1.36755	1.98661	NA	NA	NA	0	NA	NA	NA	2	11002902	11077090	11002900	11077088	0	11002900	74188
FLORAQ	Non_withdrawal_event	Female	2	1.98661	-2.58089	0.00775066	1.36755	1.98661	NA	NA	NA	0	NA	NA	NA	2	11002902	11077090	11002900	11077088	0	11002900	74188
FLORICAL	Non_withdrawal_event	Female	2	1.98661	-2.58089	0.00775066	1.36755	1.98661	NA	NA	NA	0	NA	NA	NA	2	11002902	11077090	11002900	11077088	0	11002900	74188
FLOURES TEST PAPER	Non_withdrawal_event	Female	2	1.98661	-2.58089	0.00775066	1.36755	1.98661	NA	NA	NA	0	NA	NA	NA	2	11002902	11077090	11002900	11077088	0	11002900	74188
FLUCANAZOLE	Non_withdrawal_event	Female	2	1.98661	-2.58089	0.00775066	1.36755	1.98661	NA	NA	NA	0	NA	NA	NA	2	11002902	11077090	11002900	11077088	0	11002900	74188
FLUCONOZOLE	Non_withdrawal_event	Female	2	1.98661	-2.58089	0.00775066	1.36755	1.98661	NA	NA	NA	0	NA	NA	NA	2	11002902	11077090	11002900	11077088	0	11002900	74188
FLUE SHOT	Non_withdrawal_event	Female	2	1.98661	-2.58089	0.00775066	1.36755	1.98661	NA	NA	NA	0	NA	NA	NA	2	11002902	11077090	11002900	11077088	0	11002900	74188
FLUIMUCIL_	Non_withdrawal_event	Female	2	1.98661	-2.58089	0.00775066	1.36755	1.98661	NA	NA	NA	0	NA	NA	NA	2	11002902	11077090	11002900	11077088	0	11002900	74188
FLUIR	Non_withdrawal_event	Female	2	1.98661	-2.58089	0.00775066	1.36755	1.98661	NA	NA	NA	0	NA	NA	NA	2	11002902	11077090	11002900	11077088	0	11002900	74188
FLUMARK	Non_withdrawal_event	Female	2	1.98661	-2.58089	0.00775066	1.36755	1.98661	NA	NA	NA	0	NA	NA	NA	2	11002902	11077090	11002900	11077088	0	11002900	74188
FLUORIDE SODIUM MONOFLUOROPHOSPHATE	Non_withdrawal_event	Female	2	1.98661	-2.58089	0.00775066	1.36755	1.98661	NA	NA	NA	0	NA	NA	NA	2	11002902	11077090	11002900	11077088	0	11002900	74188
FLUORODEOXYGLUCOSE F	Non_withdrawal_event	Female	2	1.98661	-2.58089	0.00775066	1.36755	1.98661	NA	NA	NA	0	NA	NA	NA	2	11002902	11077090	11002900	11077088	0	11002900	74188
FLUOROURACIL -_M2	Non_withdrawal_event	Female	2	1.98661	-2.58089	0.00775066	1.36755	1.98661	NA	NA	NA	0	NA	NA	NA	2	11002902	11077090	11002900	11077088	0	11002900	74188
FLUOROURACIL ^	Non_withdrawal_event	Female	2	1.98661	-2.58089	0.00775066	1.36755	1.98661	NA	NA	NA	0	NA	NA	NA	2	11002902	11077090	11002900	11077088	0	11002900	74188
FLUOXETIN PHARMA	Non_withdrawal_event	Female	2	1.98661	-2.58089	0.00775066	1.36755	1.98661	NA	NA	NA	0	NA	NA	NA	2	11002902	11077090	11002900	11077088	0	11002900	74188
FLUOXETIN RATIOPHARM	Non_withdrawal_event	Female	2	1.98661	-2.58089	0.00775066	1.36755	1.98661	NA	NA	NA	0	NA	NA	NA	2	11002902	11077090	11002900	11077088	0	11002900	74188
FLUTAZOLAM	Non_withdrawal_event	Female	2	1.98661	-2.58089	0.00775066	1.36755	1.98661	NA	NA	NA	0	NA	NA	NA	2	11002902	11077090	11002900	11077088	0	11002900	74188
FLUTEC	Non_withdrawal_event	Female	2	1.98661	-2.58089	0.00775066	1.36755	1.98661	NA	NA	NA	0	NA	NA	NA	2	11002902	11077090	11002900	11077088	0	11002900	74188
FLUTIFORM	Non_withdrawal_event	Female	2	1.98661	-2.58089	0.00775066	1.36755	1.98661	NA	NA	NA	0	NA	NA	NA	2	11002902	11077090	11002900	11077088	0	11002900	74188
FLUTOX	Non_withdrawal_event	Female	2	1.98661	-2.58089	0.00775066	1.36755	1.98661	NA	NA	NA	0	NA	NA	NA	2	11002902	11077090	11002900	11077088	0	11002900	74188
FLUVASTATIN VS ACETAMINOPHEN VS	Non_withdrawal_event	Female	2	1.98661	-2.58089	0.00775066	1.36755	1.98661	NA	NA	NA	0	NA	NA	NA	2	11002902	11077090	11002900	11077088	0	11002900	74188
FLUZISAL	Non_withdrawal_event	Female	2	1.98661	-2.58089	0.00775066	1.36755	1.98661	NA	NA	NA	0	NA	NA	NA	2	11002902	11077090	11002900	11077088	0	11002900	74188
FMLA	Non_withdrawal_event	Female	2	1.98661	-2.58089	0.00775066	1.36755	1.98661	NA	NA	NA	0	NA	NA	NA	2	11002902	11077090	11002900	11077088	0	11002900	74188
FOLAN	Non_withdrawal_event	Female	2	1.98661	-2.58089	0.00775066	1.36755	1.98661	NA	NA	NA	0	NA	NA	NA	2	11002902	11077090	11002900	11077088	0	11002900	74188
FOLFOX ABRAXANE	Non_withdrawal_event	Female	2	1.98661	-2.58089	0.00775066	1.36755	1.98661	NA	NA	NA	0	NA	NA	NA	2	11002902	11077090	11002900	11077088	0	11002900	74188
FOLFOXABRAXANE	Non_withdrawal_event	Female	2	1.98661	-2.58089	0.00775066	1.36755	1.98661	NA	NA	NA	0	NA	NA	NA	2	11002902	11077090	11002900	11077088	0	11002900	74188
FOLIC ACIDMETHYLCOBALAMIN	Non_withdrawal_event	Female	2	1.98661	-2.58089	0.00775066	1.36755	1.98661	NA	NA	NA	0	NA	NA	NA	2	11002902	11077090	11002900	11077088	0	11002900	74188
FOLINAT	Non_withdrawal_event	Female	2	1.98661	-2.58089	0.00775066	1.36755	1.98661	NA	NA	NA	0	NA	NA	NA	2	11002902	11077090	11002900	11077088	0	11002900	74188
FOLLICLE STIMULATING	Non_withdrawal_event	Female	2	1.98661	-2.58089	0.00775066	1.36755	1.98661	NA	NA	NA	0	NA	NA	NA	2	11002902	11077090	11002900	11077088	0	11002900	74188
FOLLINETT	Non_withdrawal_event	Female	2	1.98661	-2.58089	0.00775066	1.36755	1.98661	NA	NA	NA	0	NA	NA	NA	2	11002902	11077090	11002900	11077088	0	11002900	74188
FOLLISTIM IU CARTRIDGES	Non_withdrawal_event	Female	2	1.98661	-2.58089	0.00775066	1.36755	1.98661	NA	NA	NA	0	NA	NA	NA	2	11002902	11077090	11002900	11077088	0	11002900	74188
FOLLITROPHIN BETA	Non_withdrawal_event	Female	2	1.98661	-2.58089	0.00775066	1.36755	1.98661	NA	NA	NA	0	NA	NA	NA	2	11002902	11077090	11002900	11077088	0	11002900	74188
FORCAPIL	Non_withdrawal_event	Female	2	1.98661	-2.58089	0.00775066	1.36755	1.98661	NA	NA	NA	0	NA	NA	NA	2	11002902	11077090	11002900	11077088	0	11002900	74188
FORMED BEZOAR	Non_withdrawal_event	Female	2	1.98661	-2.58089	0.00775066	1.36755	1.98661	NA	NA	NA	0	NA	NA	NA	2	11002902	11077090	11002900	11077088	0	11002900	74188
FORMOAIR	Non_withdrawal_event	Female	2	1.98661	-2.58089	0.00775066	1.36755	1.98661	NA	NA	NA	0	NA	NA	NA	2	11002902	11077090	11002900	11077088	0	11002900	74188
FORMOTEROL HEXAL	Non_withdrawal_event	Female	2	1.98661	-2.58089	0.00775066	1.36755	1.98661	NA	NA	NA	0	NA	NA	NA	2	11002902	11077090	11002900	11077088	0	11002900	74188
FORMOTOP NOVOLIZER	Non_withdrawal_event	Female	2	1.98661	-2.58089	0.00775066	1.36755	1.98661	NA	NA	NA	0	NA	NA	NA	2	11002902	11077090	11002900	11077088	0	11002900	74188
FORTERO	Non_withdrawal_event	Female	2	1.98661	-2.58089	0.00775066	1.36755	1.98661	NA	NA	NA	0	NA	NA	NA	2	11002902	11077090	11002900	11077088	0	11002900	74188
FORTUM CEFTAZIDIME	Non_withdrawal_event	Female	2	1.98661	-2.58089	0.00775066	1.36755	1.98661	NA	NA	NA	0	NA	NA	NA	2	11002902	11077090	11002900	11077088	0	11002900	74188
FORTZAAR U	Non_withdrawal_event	Female	2	1.98661	-2.58089	0.00775066	1.36755	1.98661	NA	NA	NA	0	NA	NA	NA	2	11002902	11077090	11002900	11077088	0	11002900	74188
FOSCARBIDOPAFOSLEVODOPA	Non_withdrawal_event	Female	2	1.98661	-2.58089	0.00775066	1.36755	1.98661	NA	NA	NA	0	NA	NA	NA	2	11002902	11077090	11002900	11077088	0	11002900	74188
FOSFOMYCIN FOSFOMYCIN TROMETAMOL	Non_withdrawal_event	Female	2	1.98661	-2.58089	0.00775066	1.36755	1.98661	NA	NA	NA	0	NA	NA	NA	2	11002902	11077090	11002900	11077088	0	11002900	74188
FOSTEUM	Non_withdrawal_event	Female	2	1.98661	-2.58089	0.00775066	1.36755	1.98661	NA	NA	NA	0	NA	NA	NA	2	11002902	11077090	11002900	11077088	0	11002900	74188
FOXAIR	Non_withdrawal_event	Female	2	1.98661	-2.58089	0.00775066	1.36755	1.98661	NA	NA	NA	0	NA	NA	NA	2	11002902	11077090	11002900	11077088	0	11002900	74188
FOZAMPRENAVIR	Non_withdrawal_event	Female	2	1.98661	-2.58089	0.00775066	1.36755	1.98661	NA	NA	NA	0	NA	NA	NA	2	11002902	11077090	11002900	11077088	0	11002900	74188
FRAGMIN P	Non_withdrawal_event	Female	2	1.98661	-2.58089	0.00775066	1.36755	1.98661	NA	NA	NA	0	NA	NA	NA	2	11002902	11077090	11002900	11077088	0	11002900	74188
FRANGULA ALNUS BARKHERBALS_KARAYA GUM	Non_withdrawal_event	Female	2	1.98661	-2.58089	0.00775066	1.36755	1.98661	NA	NA	NA	0	NA	NA	NA	2	11002902	11077090	11002900	11077088	0	11002900	74188
FRENADOL	Non_withdrawal_event	Female	2	1.98661	-2.58089	0.00775066	1.36755	1.98661	NA	NA	NA	0	NA	NA	NA	2	11002902	11077090	11002900	11077088	0	11002900	74188
FROSINOR	Non_withdrawal_event	Female	2	1.98661	-2.58089	0.00775066	1.36755	1.98661	NA	NA	NA	0	NA	NA	NA	2	11002902	11077090	11002900	11077088	0	11002900	74188
FUNGAREST	Non_withdrawal_event	Female	2	1.98661	-2.58089	0.00775066	1.36755	1.98661	NA	NA	NA	0	NA	NA	NA	2	11002902	11077090	11002900	11077088	0	11002900	74188
FURMONERTINIB	Non_withdrawal_event	Female	2	1.98661	-2.58089	0.00775066	1.36755	1.98661	NA	NA	NA	0	NA	NA	NA	2	11002902	11077090	11002900	11077088	0	11002900	74188
FUROSEMID_	Non_withdrawal_event	Female	2	1.98661	-2.58089	0.00775066	1.36755	1.98661	NA	NA	NA	0	NA	NA	NA	2	11002902	11077090	11002900	11077088	0	11002900	74188
FUROSET_CODEINE	Non_withdrawal_event	Female	2	1.98661	-2.58089	0.00775066	1.36755	1.98661	NA	NA	NA	0	NA	NA	NA	2	11002902	11077090	11002900	11077088	0	11002900	74188
FYBOGEL	Non_withdrawal_event	Female	2	1.98661	-2.58089	0.00775066	1.36755	1.98661	NA	NA	NA	0	NA	NA	NA	2	11002902	11077090	11002900	11077088	0	11002900	74188
GABITON	Non_withdrawal_event	Female	2	1.98661	-2.58089	0.00775066	1.36755	1.98661	NA	NA	NA	0	NA	NA	NA	2	11002902	11077090	11002900	11077088	0	11002900	74188
GABRIOX STERILE	Non_withdrawal_event	Female	2	1.98661	-2.58089	0.00775066	1.36755	1.98661	NA	NA	NA	0	NA	NA	NA	2	11002902	11077090	11002900	11077088	0	11002900	74188
GADALINIUM	Non_withdrawal_event	Female	2	1.98661	-2.58089	0.00775066	1.36755	1.98661	NA	NA	NA	0	NA	NA	NA	2	11002902	11077090	11002900	11077088	0	11002900	74188
GADOLINIUMGADODAMIDE-	Non_withdrawal_event	Female	2	1.98661	-2.58089	0.00775066	1.36755	1.98661	NA	NA	NA	0	NA	NA	NA	2	11002902	11077090	11002900	11077088	0	11002900	74188
GADOPENTETATE DIMEGLUMINE BAYER	Non_withdrawal_event	Female	2	1.98661	-2.58089	0.00775066	1.36755	1.98661	NA	NA	NA	0	NA	NA	NA	2	11002902	11077090	11002900	11077088	0	11002900	74188
GAMMARP	Non_withdrawal_event	Female	2	1.98661	-2.58089	0.00775066	1.36755	1.98661	NA	NA	NA	0	NA	NA	NA	2	11002902	11077090	11002900	11077088	0	11002900	74188
GASTER DFAMOTIDINE, ORALLY DISINTEGRATING	Non_withdrawal_event	Female	2	1.98661	-2.58089	0.00775066	1.36755	1.98661	NA	NA	NA	0	NA	NA	NA	2	11002902	11077090	11002900	11077088	0	11002900	74188
GASTROMARK	Non_withdrawal_event	Female	2	1.98661	-2.58089	0.00775066	1.36755	1.98661	NA	NA	NA	0	NA	NA	NA	2	11002902	11077090	11002900	11077088	0	11002900	74188
GASX CHEWABLE PEPPERMINT CREME CHEWABLE TA	Non_withdrawal_event	Female	2	1.98661	-2.58089	0.00775066	1.36755	1.98661	NA	NA	NA	0	NA	NA	NA	2	11002902	11077090	11002900	11077088	0	11002900	74188
GAVILYTE C TM	Non_withdrawal_event	Female	2	1.98661	-2.58089	0.00775066	1.36755	1.98661	NA	NA	NA	0	NA	NA	NA	2	11002902	11077090	11002900	11077088	0	11002900	74188
GC	Non_withdrawal_event	Female	2	1.98661	-2.58089	0.00775066	1.36755	1.98661	NA	NA	NA	0	NA	NA	NA	2	11002902	11077090	11002900	11077088	0	11002900	74188
GEBEN	Non_withdrawal_event	Female	2	1.98661	-2.58089	0.00775066	1.36755	1.98661	NA	NA	NA	0	NA	NA	NA	2	11002902	11077090	11002900	11077088	0	11002900	74188
GEFITINIB CODE NOT BROKEN	Non_withdrawal_event	Female	2	1.98661	-2.58089	0.00775066	1.36755	1.98661	NA	NA	NA	0	NA	NA	NA	2	11002902	11077090	11002900	11077088	0	11002900	74188
GELATINE MICROSPHERES	Non_withdrawal_event	Female	2	1.98661	-2.58089	0.00775066	1.36755	1.98661	NA	NA	NA	0	NA	NA	NA	2	11002902	11077090	11002900	11077088	0	11002900	74188
GELOFUSINE AUS_	Non_withdrawal_event	Female	2	1.98661	-2.58089	0.00775066	1.36755	1.98661	NA	NA	NA	0	NA	NA	NA	2	11002902	11077090	11002900	11077088	0	11002900	74188
GELUPRANE	Non_withdrawal_event	Female	2	1.98661	-2.58089	0.00775066	1.36755	1.98661	NA	NA	NA	0	NA	NA	NA	2	11002902	11077090	11002900	11077088	0	11002900	74188
GEMCITABINE HYDROCHLORIDEGEMCITABINE FORMULATIO	Non_withdrawal_event	Female	2	1.98661	-2.58089	0.00775066	1.36755	1.98661	NA	NA	NA	0	NA	NA	NA	2	11002902	11077090	11002900	11077088	0	11002900	74188
GENFERIOFIBRATE	Non_withdrawal_event	Female	2	1.98661	-2.58089	0.00775066	1.36755	1.98661	NA	NA	NA	0	NA	NA	NA	2	11002902	11077090	11002900	11077088	0	11002900	74188
GENORAL	Non_withdrawal_event	Female	2	1.98661	-2.58089	0.00775066	1.36755	1.98661	NA	NA	NA	0	NA	NA	NA	2	11002902	11077090	11002900	11077088	0	11002900	74188
GENTAMICIN PANPHARMA^	Non_withdrawal_event	Female	2	1.98661	-2.58089	0.00775066	1.36755	1.98661	NA	NA	NA	0	NA	NA	NA	2	11002902	11077090	11002900	11077088	0	11002900	74188
GENTEAL EYE	Non_withdrawal_event	Female	2	1.98661	-2.58089	0.00775066	1.36755	1.98661	NA	NA	NA	0	NA	NA	NA	2	11002902	11077090	11002900	11077088	0	11002900	74188
GENUINE BAYER APIRIN	Non_withdrawal_event	Female	2	1.98661	-2.58089	0.00775066	1.36755	1.98661	NA	NA	NA	0	NA	NA	NA	2	11002902	11077090	11002900	11077088	0	11002900	74188
GERIATRIC PHARMATON	Non_withdrawal_event	Female	2	1.98661	-2.58089	0.00775066	1.36755	1.98661	NA	NA	NA	0	NA	NA	NA	2	11002902	11077090	11002900	11077088	0	11002900	74188
GERITOL	Non_withdrawal_event	Female	2	1.98661	-2.58089	0.00775066	1.36755	1.98661	NA	NA	NA	0	NA	NA	NA	2	11002902	11077090	11002900	11077088	0	11002900	74188
GESTICARE DHA	Non_withdrawal_event	Female	2	1.98661	-2.58089	0.00775066	1.36755	1.98661	NA	NA	NA	0	NA	NA	NA	2	11002902	11077090	11002900	11077088	0	11002900	74188
GIANVI 0. USA	Non_withdrawal_event	Female	2	1.98661	-2.58089	0.00775066	1.36755	1.98661	NA	NA	NA	0	NA	NA	NA	2	11002902	11077090	11002900	11077088	0	11002900	74188
GIASION CEFDITOREN	Non_withdrawal_event	Female	2	1.98661	-2.58089	0.00775066	1.36755	1.98661	NA	NA	NA	0	NA	NA	NA	2	11002902	11077090	11002900	11077088	0	11002900	74188
GILDESS	Non_withdrawal_event	Female	2	1.98661	-2.58089	0.00775066	1.36755	1.98661	NA	NA	NA	0	NA	NA	NA	2	11002902	11077090	11002900	11077088	0	11002900	74188
GINGERLEMON SALINE LAXATIVE_	Non_withdrawal_event	Female	2	1.98661	-2.58089	0.00775066	1.36755	1.98661	NA	NA	NA	0	NA	NA	NA	2	11002902	11077090	11002900	11077088	0	11002900	74188
GINOFIBRASE	Non_withdrawal_event	Female	2	1.98661	-2.58089	0.00775066	1.36755	1.98661	NA	NA	NA	0	NA	NA	NA	2	11002902	11077090	11002900	11077088	0	11002900	74188
GINSENG EXTRACT	Non_withdrawal_event	Female	2	1.98661	-2.58089	0.00775066	1.36755	1.98661	NA	NA	NA	0	NA	NA	NA	2	11002902	11077090	11002900	11077088	0	11002900	74188
GLECAPREVIR	Non_withdrawal_event	Female	2	1.98661	-2.58089	0.00775066	1.36755	1.98661	NA	NA	NA	0	NA	NA	NA	2	11002902	11077090	11002900	11077088	0	11002900	74188
GLIBEN F	Non_withdrawal_event	Female	2	1.98661	-2.58089	0.00775066	1.36755	1.98661	NA	NA	NA	0	NA	NA	NA	2	11002902	11077090	11002900	11077088	0	11002900	74188
GLIBENESE	Non_withdrawal_event	Female	2	1.98661	-2.58089	0.00775066	1.36755	1.98661	NA	NA	NA	0	NA	NA	NA	2	11002902	11077090	11002900	11077088	0	11002900	74188
GLUCOSAMINECHONDROITIN	Non_withdrawal_event	Female	2	1.98661	-2.58089	0.00775066	1.36755	1.98661	NA	NA	NA	0	NA	NA	NA	2	11002902	11077090	11002900	11077088	0	11002900	74188
GLUCOSE BRAUN	Non_withdrawal_event	Female	2	1.98661	-2.58089	0.00775066	1.36755	1.98661	NA	NA	NA	0	NA	NA	NA	2	11002902	11077090	11002900	11077088	0	11002900	74188
GLUKOFEN	Non_withdrawal_event	Female	2	1.98661	-2.58089	0.00775066	1.36755	1.98661	NA	NA	NA	0	NA	NA	NA	2	11002902	11077090	11002900	11077088	0	11002900	74188
GLUMIDA	Non_withdrawal_event	Female	2	1.98661	-2.58089	0.00775066	1.36755	1.98661	NA	NA	NA	0	NA	NA	NA	2	11002902	11077090	11002900	11077088	0	11002900	74188
GLYCERINICHTHAMMOL	Non_withdrawal_event	Female	2	1.98661	-2.58089	0.00775066	1.36755	1.98661	NA	NA	NA	0	NA	NA	NA	2	11002902	11077090	11002900	11077088	0	11002900	74188
GLYCERINLIDOCAINE_PETROLATUM\PHENYLEPHRINE	Non_withdrawal_event	Female	2	1.98661	-2.58089	0.00775066	1.36755	1.98661	NA	NA	NA	0	NA	NA	NA	2	11002902	11077090	11002900	11077088	0	11002900	74188
GLYCINE WHOLE	Non_withdrawal_event	Female	2	1.98661	-2.58089	0.00775066	1.36755	1.98661	NA	NA	NA	0	NA	NA	NA	2	11002902	11077090	11002900	11077088	0	11002900	74188
GLYCOL_\SODIUM	Non_withdrawal_event	Female	2	1.98661	-2.58089	0.00775066	1.36755	1.98661	NA	NA	NA	0	NA	NA	NA	2	11002902	11077090	11002900	11077088	0	11002900	74188
GLYPRESSINE	Non_withdrawal_event	Female	2	1.98661	-2.58089	0.00775066	1.36755	1.98661	NA	NA	NA	0	NA	NA	NA	2	11002902	11077090	11002900	11077088	0	11002900	74188
GO AMPOULES APOMORPHINE ) (APOMORPHINE HYDR	Non_withdrawal_event	Female	2	1.98661	-2.58089	0.00775066	1.36755	1.98661	NA	NA	NA	0	NA	NA	NA	2	11002902	11077090	11002900	11077088	0	11002900	74188
GONADORELIN_	Non_withdrawal_event	Female	2	1.98661	-2.58089	0.00775066	1.36755	1.98661	NA	NA	NA	0	NA	NA	NA	2	11002902	11077090	11002900	11077088	0	11002900	74188
GONADOTROPHIN CHRORIONIC	Non_withdrawal_event	Female	2	1.98661	-2.58089	0.00775066	1.36755	1.98661	NA	NA	NA	0	NA	NA	NA	2	11002902	11077090	11002900	11077088	0	11002900	74188
GONADOTROPHINE CHORIONIQUE IU	Non_withdrawal_event	Female	2	1.98661	-2.58089	0.00775066	1.36755	1.98661	NA	NA	NA	0	NA	NA	NA	2	11002902	11077090	11002900	11077088	0	11002900	74188
GONALF (FOLLITROPIN ALFA)	Non_withdrawal_event	Female	2	1.98661	-2.58089	0.00775066	1.36755	1.98661	NA	NA	NA	0	NA	NA	NA	2	11002902	11077090	11002900	11077088	0	11002900	74188
GOREISAN	Non_withdrawal_event	Female	2	1.98661	-2.58089	0.00775066	1.36755	1.98661	NA	NA	NA	0	NA	NA	NA	2	11002902	11077090	11002900	11077088	0	11002900	74188
GRACIAL DESOGESTREL_ETHINYLESTRADIOL)	Non_withdrawal_event	Female	2	1.98661	-2.58089	0.00775066	1.36755	1.98661	NA	NA	NA	0	NA	NA	NA	2	11002902	11077090	11002900	11077088	0	11002900	74188
GRANISETRON KABI	Non_withdrawal_event	Female	2	1.98661	-2.58089	0.00775066	1.36755	1.98661	NA	NA	NA	0	NA	NA	NA	2	11002902	11077090	11002900	11077088	0	11002900	74188
GREEN JUICE	Non_withdrawal_event	Female	2	1.98661	-2.58089	0.00775066	1.36755	1.98661	NA	NA	NA	0	NA	NA	NA	2	11002902	11077090	11002900	11077088	0	11002900	74188
GREEN TEA_	Non_withdrawal_event	Female	2	1.98661	-2.58089	0.00775066	1.36755	1.98661	NA	NA	NA	0	NA	NA	NA	2	11002902	11077090	11002900	11077088	0	11002900	74188
GROWTROPIN II	Non_withdrawal_event	Female	2	1.98661	-2.58089	0.00775066	1.36755	1.98661	NA	NA	NA	0	NA	NA	NA	2	11002902	11077090	11002900	11077088	0	11002900	74188
GRUNCEF	Non_withdrawal_event	Female	2	1.98661	-2.58089	0.00775066	1.36755	1.98661	NA	NA	NA	0	NA	NA	NA	2	11002902	11077090	11002900	11077088	0	11002900	74188
GUAIFENESINMENTHOL	Non_withdrawal_event	Female	2	1.98661	-2.58089	0.00775066	1.36755	1.98661	NA	NA	NA	0	NA	NA	NA	2	11002902	11077090	11002900	11077088	0	11002900	74188
GUTTA PERCHA PANAX GINSENG	Non_withdrawal_event	Female	2	1.98661	-2.58089	0.00775066	1.36755	1.98661	NA	NA	NA	0	NA	NA	NA	2	11002902	11077090	11002900	11077088	0	11002900	74188
GYDRELLE ESTRIOL]	Non_withdrawal_event	Female	2	1.98661	-2.58089	0.00775066	1.36755	1.98661	NA	NA	NA	0	NA	NA	NA	2	11002902	11077090	11002900	11077088	0	11002900	74188
GYNEFIX	Non_withdrawal_event	Female	2	1.98661	-2.58089	0.00775066	1.36755	1.98661	NA	NA	NA	0	NA	NA	NA	2	11002902	11077090	11002900	11077088	0	11002900	74188
GYNELOTRIMIN - TREATMENT VAGINAL	Non_withdrawal_event	Female	2	1.98661	-2.58089	0.00775066	1.36755	1.98661	NA	NA	NA	0	NA	NA	NA	2	11002902	11077090	11002900	11077088	0	11002900	74188
GYNERA	Non_withdrawal_event	Female	2	1.98661	-2.58089	0.00775066	1.36755	1.98661	NA	NA	NA	0	NA	NA	NA	2	11002902	11077090	11002900	11077088	0	11002900	74188
HAEMOPROTECT	Non_withdrawal_event	Female	2	1.98661	-2.58089	0.00775066	1.36755	1.98661	NA	NA	NA	0	NA	NA	NA	2	11002902	11077090	11002900	11077088	0	11002900	74188
HALIPERIDOL	Non_withdrawal_event	Female	2	1.98661	-2.58089	0.00775066	1.36755	1.98661	NA	NA	NA	0	NA	NA	NA	2	11002902	11077090	11002900	11077088	0	11002900	74188
HALOSPOR	Non_withdrawal_event	Female	2	1.98661	-2.58089	0.00775066	1.36755	1.98661	NA	NA	NA	0	NA	NA	NA	2	11002902	11077090	11002900	11077088	0	11002900	74188
HALRACK	Non_withdrawal_event	Female	2	1.98661	-2.58089	0.00775066	1.36755	1.98661	NA	NA	NA	0	NA	NA	NA	2	11002902	11077090	11002900	11077088	0	11002900	74188
HANP 1_ MICROGRAM	Non_withdrawal_event	Female	2	1.98661	-2.58089	0.00775066	1.36755	1.98661	NA	NA	NA	0	NA	NA	NA	2	11002902	11077090	11002900	11077088	0	11002900	74188
HB6545	Non_withdrawal_event	Female	2	1.98661	-2.58089	0.00775066	1.36755	1.98661	NA	NA	NA	0	NA	NA	NA	2	11002902	11077090	11002900	11077088	0	11002900	74188
HDIL	Non_withdrawal_event	Female	2	1.98661	-2.58089	0.00775066	1.36755	1.98661	NA	NA	NA	0	NA	NA	NA	2	11002902	11077090	11002900	11077088	0	11002900	74188
HDMP	Non_withdrawal_event	Female	2	1.98661	-2.58089	0.00775066	1.36755	1.98661	NA	NA	NA	0	NA	NA	NA	2	11002902	11077090	11002900	11077088	0	11002900	74188
HEARTGARD	Non_withdrawal_event	Female	2	1.98661	-2.58089	0.00775066	1.36755	1.98661	NA	NA	NA	0	NA	NA	NA	2	11002902	11077090	11002900	11077088	0	11002900	74188
HEAVY BUPIVACAINE	Non_withdrawal_event	Female	2	1.98661	-2.58089	0.00775066	1.36755	1.98661	NA	NA	NA	0	NA	NA	NA	2	11002902	11077090	11002900	11077088	0	11002900	74188
HECTORAL	Non_withdrawal_event	Female	2	1.98661	-2.58089	0.00775066	1.36755	1.98661	NA	NA	NA	0	NA	NA	NA	2	11002902	11077090	11002900	11077088	0	11002900	74188
HEMORRHOIDAL SUPPOS	Non_withdrawal_event	Female	2	1.98661	-2.58089	0.00775066	1.36755	1.98661	NA	NA	NA	0	NA	NA	NA	2	11002902	11077090	11002900	11077088	0	11002900	74188
HEPARIN SYRINGE UNITS0.	Non_withdrawal_event	Female	2	1.98661	-2.58089	0.00775066	1.36755	1.98661	NA	NA	NA	0	NA	NA	NA	2	11002902	11077090	11002900	11077088	0	11002900	74188
HEPTAMYL	Non_withdrawal_event	Female	2	1.98661	-2.58089	0.00775066	1.36755	1.98661	NA	NA	NA	0	NA	NA	NA	2	11002902	11077090	11002900	11077088	0	11002900	74188
HERB MEDICINE	Non_withdrawal_event	Female	2	1.98661	-2.58089	0.00775066	1.36755	1.98661	NA	NA	NA	0	NA	NA	NA	2	11002902	11077090	11002900	11077088	0	11002900	74188
HERBALSSYMPHYTUM OFFICINALE WHOLE	Non_withdrawal_event	Female	2	1.98661	-2.58089	0.00775066	1.36755	1.98661	NA	NA	NA	0	NA	NA	NA	2	11002902	11077090	11002900	11077088	0	11002900	74188
HERBALSTETRAHYDROCANNABIPHORAL	Non_withdrawal_event	Female	2	1.98661	-2.58089	0.00775066	1.36755	1.98661	NA	NA	NA	0	NA	NA	NA	2	11002902	11077090	11002900	11077088	0	11002900	74188
HERBALSTHYME	Non_withdrawal_event	Female	2	1.98661	-2.58089	0.00775066	1.36755	1.98661	NA	NA	NA	0	NA	NA	NA	2	11002902	11077090	11002900	11077088	0	11002900	74188
HERCEPTIN GENENTECH^	Non_withdrawal_event	Female	2	1.98661	-2.58089	0.00775066	1.36755	1.98661	NA	NA	NA	0	NA	NA	NA	2	11002902	11077090	11002900	11077088	0	11002900	74188
HERCEPTIN VIALS	Non_withdrawal_event	Female	2	1.98661	-2.58089	0.00775066	1.36755	1.98661	NA	NA	NA	0	NA	NA	NA	2	11002902	11077090	11002900	11077088	0	11002900	74188
HERPHONAL	Non_withdrawal_event	Female	2	1.98661	-2.58089	0.00775066	1.36755	1.98661	NA	NA	NA	0	NA	NA	NA	2	11002902	11077090	11002900	11077088	0	11002900	74188
HESPERIDIN	Non_withdrawal_event	Female	2	1.98661	-2.58089	0.00775066	1.36755	1.98661	NA	NA	NA	0	NA	NA	NA	2	11002902	11077090	11002900	11077088	0	11002900	74188
HEXAHYDRATE	Non_withdrawal_event	Female	2	1.98661	-2.58089	0.00775066	1.36755	1.98661	NA	NA	NA	0	NA	NA	NA	2	11002902	11077090	11002900	11077088	0	11002900	74188
HEXAPNEUMINE	Non_withdrawal_event	Female	2	1.98661	-2.58089	0.00775066	1.36755	1.98661	NA	NA	NA	0	NA	NA	NA	2	11002902	11077090	11002900	11077088	0	11002900	74188
HEXAQUINE - -	Non_withdrawal_event	Female	2	1.98661	-2.58089	0.00775066	1.36755	1.98661	NA	NA	NA	0	NA	NA	NA	2	11002902	11077090	11002900	11077088	0	11002900	74188
HIBISCRUB	Non_withdrawal_event	Female	2	1.98661	-2.58089	0.00775066	1.36755	1.98661	NA	NA	NA	0	NA	NA	NA	2	11002902	11077090	11002900	11077088	0	11002900	74188
HIDROCLOROTIAZIDA	Non_withdrawal_event	Female	2	1.98661	-2.58089	0.00775066	1.36755	1.98661	NA	NA	NA	0	NA	NA	NA	2	11002902	11077090	11002900	11077088	0	11002900	74188
HIDROLASE	Non_withdrawal_event	Female	2	1.98661	-2.58089	0.00775066	1.36755	1.98661	NA	NA	NA	0	NA	NA	NA	2	11002902	11077090	11002900	11077088	0	11002900	74188
HIGH BLOOD PRESSURE MEDICATION	Non_withdrawal_event	Female	2	1.98661	-2.58089	0.00775066	1.36755	1.98661	NA	NA	NA	0	NA	NA	NA	2	11002902	11077090	11002900	11077088	0	11002900	74188
HIRNAMIN_	Non_withdrawal_event	Female	2	1.98661	-2.58089	0.00775066	1.36755	1.98661	NA	NA	NA	0	NA	NA	NA	2	11002902	11077090	11002900	11077088	0	11002900	74188
HISTAMINE DIHYDROCHLORIDEMENTHOL	Non_withdrawal_event	Female	2	1.98661	-2.58089	0.00775066	1.36755	1.98661	NA	NA	NA	0	NA	NA	NA	2	11002902	11077090	11002900	11077088	0	11002900	74188
HMG )	Non_withdrawal_event	Female	2	1.98661	-2.58089	0.00775066	1.36755	1.98661	NA	NA	NA	0	NA	NA	NA	2	11002902	11077090	11002900	11077088	0	11002900	74188
HOCHUEKKI-TO	Non_withdrawal_event	Female	2	1.98661	-2.58089	0.00775066	1.36755	1.98661	NA	NA	NA	0	NA	NA	NA	2	11002902	11077090	11002900	11077088	0	11002900	74188
HOFCOMANT	Non_withdrawal_event	Female	2	1.98661	-2.58089	0.00775066	1.36755	1.98661	NA	NA	NA	0	NA	NA	NA	2	11002902	11077090	11002900	11077088	0	11002900	74188
HOLINV	Non_withdrawal_event	Female	2	1.98661	-2.58089	0.00775066	1.36755	1.98661	NA	NA	NA	0	NA	NA	NA	2	11002902	11077090	11002900	11077088	0	11002900	74188
HOMOSALATEOCTISALATE_OCTOCRYLENE	Non_withdrawal_event	Female	2	1.98661	-2.58089	0.00775066	1.36755	1.98661	NA	NA	NA	0	NA	NA	NA	2	11002902	11077090	11002900	11077088	0	11002900	74188
HORMONAL TREATMENT	Non_withdrawal_event	Female	2	1.98661	-2.58089	0.00775066	1.36755	1.98661	NA	NA	NA	0	NA	NA	NA	2	11002902	11077090	11002900	11077088	0	11002900	74188
HOROMONE REPLACEMENT THERAPY DRUGS	Non_withdrawal_event	Female	2	1.98661	-2.58089	0.00775066	1.36755	1.98661	NA	NA	NA	0	NA	NA	NA	2	11002902	11077090	11002900	11077088	0	11002900	74188
HRT	Non_withdrawal_event	Female	2	1.98661	-2.58089	0.00775066	1.36755	1.98661	NA	NA	NA	0	NA	NA	NA	2	11002902	11077090	11002900	11077088	0	11002900	74188
HUMALOG MIX 25 KWIKPEN	Non_withdrawal_event	Female	2	1.98661	-2.58089	0.00775066	1.36755	1.98661	NA	NA	NA	0	NA	NA	NA	2	11002902	11077090	11002900	11077088	0	11002900	74188
HUMAN RED BLOOD CELL	Non_withdrawal_event	Female	2	1.98661	-2.58089	0.00775066	1.36755	1.98661	NA	NA	NA	0	NA	NA	NA	2	11002902	11077090	11002900	11077088	0	11002900	74188
HUMERA	Non_withdrawal_event	Female	2	1.98661	-2.58089	0.00775066	1.36755	1.98661	NA	NA	NA	0	NA	NA	NA	2	11002902	11077090	11002900	11077088	0	11002900	74188
HUMULINA	Non_withdrawal_event	Female	2	1.98661	-2.58089	0.00775066	1.36755	1.98661	NA	NA	NA	0	NA	NA	NA	2	11002902	11077090	11002900	11077088	0	11002900	74188
HURRICAINE SPRAY MD BENZOCAINE BEUTLICH	Non_withdrawal_event	Female	2	1.98661	-2.58089	0.00775066	1.36755	1.98661	NA	NA	NA	0	NA	NA	NA	2	11002902	11077090	11002900	11077088	0	11002900	74188
HYASON ORGANON	Non_withdrawal_event	Female	2	1.98661	-2.58089	0.00775066	1.36755	1.98661	NA	NA	NA	0	NA	NA	NA	2	11002902	11077090	11002900	11077088	0	11002900	74188
HYDRAFILL	Non_withdrawal_event	Female	2	1.98661	-2.58089	0.00775066	1.36755	1.98661	NA	NA	NA	0	NA	NA	NA	2	11002902	11077090	11002900	11077088	0	11002900	74188
HYDRENE	Non_withdrawal_event	Female	2	1.98661	-2.58089	0.00775066	1.36755	1.98661	NA	NA	NA	0	NA	NA	NA	2	11002902	11077090	11002900	11077088	0	11002900	74188
HYDROCARBONE	Non_withdrawal_event	Female	2	1.98661	-2.58089	0.00775066	1.36755	1.98661	NA	NA	NA	0	NA	NA	NA	2	11002902	11077090	11002900	11077088	0	11002900	74188
HYDROCHLOROTHIAZIDE (HYDROCHLOROTHIAZIDE	Non_withdrawal_event	Female	2	1.98661	-2.58089	0.00775066	1.36755	1.98661	NA	NA	NA	0	NA	NA	NA	2	11002902	11077090	11002900	11077088	0	11002900	74188
HYDROCHLOROTHIAZIDE OLMESARTAN	Non_withdrawal_event	Female	2	1.98661	-2.58089	0.00775066	1.36755	1.98661	NA	NA	NA	0	NA	NA	NA	2	11002902	11077090	11002900	11077088	0	11002900	74188
HYDROCHLOROTHIAZIDE VALSARTAN ,_	Non_withdrawal_event	Female	2	1.98661	-2.58089	0.00775066	1.36755	1.98661	NA	NA	NA	0	NA	NA	NA	2	11002902	11077090	11002900	11077088	0	11002900	74188
HYDROCHLOROTHIAZIDE_	Non_withdrawal_event	Female	2	1.98661	-2.58089	0.00775066	1.36755	1.98661	NA	NA	NA	0	NA	NA	NA	2	11002902	11077090	11002900	11077088	0	11002900	74188
HYDROCHLOROTHIAZIDE_VERAPAMIL	Non_withdrawal_event	Female	2	1.98661	-2.58089	0.00775066	1.36755	1.98661	NA	NA	NA	0	NA	NA	NA	2	11002902	11077090	11002900	11077088	0	11002900	74188
HYDROCOAPAP -	Non_withdrawal_event	Female	2	1.98661	-2.58089	0.00775066	1.36755	1.98661	NA	NA	NA	0	NA	NA	NA	2	11002902	11077090	11002900	11077088	0	11002900	74188
HYDROCOBAMINE	Non_withdrawal_event	Female	2	1.98661	-2.58089	0.00775066	1.36755	1.98661	NA	NA	NA	0	NA	NA	NA	2	11002902	11077090	11002900	11077088	0	11002900	74188
HYDROCODONE_CHLORPHENIRAMNE POLISTIREX	Non_withdrawal_event	Female	2	1.98661	-2.58089	0.00775066	1.36755	1.98661	NA	NA	NA	0	NA	NA	NA	2	11002902	11077090	11002900	11077088	0	11002900	74188
HYDROCODONE_HOMATROPINE METHYLBROMIDE	Non_withdrawal_event	Female	2	1.98661	-2.58089	0.00775066	1.36755	1.98661	NA	NA	NA	0	NA	NA	NA	2	11002902	11077090	11002900	11077088	0	11002900	74188
HYDROCORTISONE PROBUTATE	Non_withdrawal_event	Female	2	1.98661	-2.58089	0.00775066	1.36755	1.98661	NA	NA	NA	0	NA	NA	NA	2	11002902	11077090	11002900	11077088	0	11002900	74188
HYDROCORTISONE ROUSSEL	Non_withdrawal_event	Female	2	1.98661	-2.58089	0.00775066	1.36755	1.98661	NA	NA	NA	0	NA	NA	NA	2	11002902	11077090	11002900	11077088	0	11002900	74188
HYDROCORTISONEHYDROQUINONE_KOJIC ACID\NIACINAMIDE	Non_withdrawal_event	Female	2	1.98661	-2.58089	0.00775066	1.36755	1.98661	NA	NA	NA	0	NA	NA	NA	2	11002902	11077090	11002900	11077088	0	11002900	74188
HYDROCORTISYL	Non_withdrawal_event	Female	2	1.98661	-2.58089	0.00775066	1.36755	1.98661	NA	NA	NA	0	NA	NA	NA	2	11002902	11077090	11002900	11077088	0	11002900	74188
HYDROMORPHONE HYDROMORPHONE HYDROCHLORIDE) ,_	Non_withdrawal_event	Female	2	1.98661	-2.58089	0.00775066	1.36755	1.98661	NA	NA	NA	0	NA	NA	NA	2	11002902	11077090	11002900	11077088	0	11002900	74188
HYDROQUINONE RX 7C7	Non_withdrawal_event	Female	2	1.98661	-2.58089	0.00775066	1.36755	1.98661	NA	NA	NA	0	NA	NA	NA	2	11002902	11077090	11002900	11077088	0	11002900	74188
HYDROQUINONETRETINOIN	Non_withdrawal_event	Female	2	1.98661	-2.58089	0.00775066	1.36755	1.98661	NA	NA	NA	0	NA	NA	NA	2	11002902	11077090	11002900	11077088	0	11002900	74188
HYDROXCHLOROQUINE	Non_withdrawal_event	Female	2	1.98661	-2.58089	0.00775066	1.36755	1.98661	NA	NA	NA	0	NA	NA	NA	2	11002902	11077090	11002900	11077088	0	11002900	74188
HYDROXOCOBALAMINLEUCOVORIN	Non_withdrawal_event	Female	2	1.98661	-2.58089	0.00775066	1.36755	1.98661	NA	NA	NA	0	NA	NA	NA	2	11002902	11077090	11002900	11077088	0	11002900	74188
HYDROXYCHLORAQUINE	Non_withdrawal_event	Female	2	1.98661	-2.58089	0.00775066	1.36755	1.98661	NA	NA	NA	0	NA	NA	NA	2	11002902	11077090	11002900	11077088	0	11002900	74188
HYDROXYCITRIC ACID HERBAL SUPPLEMENT	Non_withdrawal_event	Female	2	1.98661	-2.58089	0.00775066	1.36755	1.98661	NA	NA	NA	0	NA	NA	NA	2	11002902	11077090	11002900	11077088	0	11002900	74188
HYLANDS ARNICA MONTANA X	Non_withdrawal_event	Female	2	1.98661	-2.58089	0.00775066	1.36755	1.98661	NA	NA	NA	0	NA	NA	NA	2	11002902	11077090	11002900	11077088	0	11002900	74188
HYOMAXSR	Non_withdrawal_event	Female	2	1.98661	-2.58089	0.00775066	1.36755	1.98661	NA	NA	NA	0	NA	NA	NA	2	11002902	11077090	11002900	11077088	0	11002900	74188
HYOSCINE TRANSTHERAPEUTIC-	Non_withdrawal_event	Female	2	1.98661	-2.58089	0.00775066	1.36755	1.98661	NA	NA	NA	0	NA	NA	NA	2	11002902	11077090	11002900	11077088	0	11002900	74188
HYOSCYAMUS NIGERPHENOBARBITAL_QUININE \VALERIAN	Non_withdrawal_event	Female	2	1.98661	-2.58089	0.00775066	1.36755	1.98661	NA	NA	NA	0	NA	NA	NA	2	11002902	11077090	11002900	11077088	0	11002900	74188
HYPERICUM PERFORATION	Non_withdrawal_event	Female	2	1.98661	-2.58089	0.00775066	1.36755	1.98661	NA	NA	NA	0	NA	NA	NA	2	11002902	11077090	11002900	11077088	0	11002900	74188
HYPERION	Non_withdrawal_event	Female	2	1.98661	-2.58089	0.00775066	1.36755	1.98661	NA	NA	NA	0	NA	NA	NA	2	11002902	11077090	11002900	11077088	0	11002900	74188
HYPERSAL %	Non_withdrawal_event	Female	2	1.98661	-2.58089	0.00775066	1.36755	1.98661	NA	NA	NA	0	NA	NA	NA	2	11002902	11077090	11002900	11077088	0	11002900	74188
HYPNOTICS_TRANQUILIZER	Non_withdrawal_event	Female	2	1.98661	-2.58089	0.00775066	1.36755	1.98661	NA	NA	NA	0	NA	NA	NA	2	11002902	11077090	11002900	11077088	0	11002900	74188
HYPOCA	Non_withdrawal_event	Female	2	1.98661	-2.58089	0.00775066	1.36755	1.98661	NA	NA	NA	0	NA	NA	NA	2	11002902	11077090	11002900	11077088	0	11002900	74188
HYPROMELLOSE HYPROMELLOSE (50 MPA.S)	Non_withdrawal_event	Female	2	1.98661	-2.58089	0.00775066	1.36755	1.98661	NA	NA	NA	0	NA	NA	NA	2	11002902	11077090	11002900	11077088	0	11002900	74188
IBALGIN	Non_withdrawal_event	Female	2	1.98661	-2.58089	0.00775066	1.36755	1.98661	NA	NA	NA	0	NA	NA	NA	2	11002902	11077090	11002900	11077088	0	11002900	74188
IBITUMOMAB TIUXETAN	Non_withdrawal_event	Female	2	1.98661	-2.58089	0.00775066	1.36755	1.98661	NA	NA	NA	0	NA	NA	NA	2	11002902	11077090	11002900	11077088	0	11002900	74188
IBRITUMOMAB TIUXETAN_YTTRIUM	Non_withdrawal_event	Female	2	1.98661	-2.58089	0.00775066	1.36755	1.98661	NA	NA	NA	0	NA	NA	NA	2	11002902	11077090	11002900	11077088	0	11002900	74188
IBUBETA	Non_withdrawal_event	Female	2	1.98661	-2.58089	0.00775066	1.36755	1.98661	NA	NA	NA	0	NA	NA	NA	2	11002902	11077090	11002900	11077088	0	11002900	74188
IBUFEN	Non_withdrawal_event	Female	2	1.98661	-2.58089	0.00775066	1.36755	1.98661	NA	NA	NA	0	NA	NA	NA	2	11002902	11077090	11002900	11077088	0	11002900	74188
IBUHEXAL_	Non_withdrawal_event	Female	2	1.98661	-2.58089	0.00775066	1.36755	1.98661	NA	NA	NA	0	NA	NA	NA	2	11002902	11077090	11002900	11077088	0	11002900	74188
IBURATIOPHARM	Non_withdrawal_event	Female	2	1.98661	-2.58089	0.00775066	1.36755	1.98661	NA	NA	NA	0	NA	NA	NA	2	11002902	11077090	11002900	11077088	0	11002900	74188
ICY HOT CHILL STICK OZ	Non_withdrawal_event	Female	2	1.98661	-2.58089	0.00775066	1.36755	1.98661	NA	NA	NA	0	NA	NA	NA	2	11002902	11077090	11002900	11077088	0	11002900	74188
ICY HOT VANISHING SCENT	Non_withdrawal_event	Female	2	1.98661	-2.58089	0.00775066	1.36755	1.98661	NA	NA	NA	0	NA	NA	NA	2	11002902	11077090	11002900	11077088	0	11002900	74188
IFN ALPHA	Non_withdrawal_event	Female	2	1.98661	-2.58089	0.00775066	1.36755	1.98661	NA	NA	NA	0	NA	NA	NA	2	11002902	11077090	11002900	11077088	0	11002900	74188
ILLICIT DRUGS	Non_withdrawal_event	Female	2	1.98661	-2.58089	0.00775066	1.36755	1.98661	NA	NA	NA	0	NA	NA	NA	2	11002902	11077090	11002900	11077088	0	11002900	74188
ILOPROST SOL ILOPROST(ILOPROST)	Non_withdrawal_event	Female	2	1.98661	-2.58089	0.00775066	1.36755	1.98661	NA	NA	NA	0	NA	NA	NA	2	11002902	11077090	11002900	11077088	0	11002900	74188
IMCAL	Non_withdrawal_event	Female	2	1.98661	-2.58089	0.00775066	1.36755	1.98661	NA	NA	NA	0	NA	NA	NA	2	11002902	11077090	11002900	11077088	0	11002900	74188
IMIDAZOLINE	Non_withdrawal_event	Female	2	1.98661	-2.58089	0.00775066	1.36755	1.98661	NA	NA	NA	0	NA	NA	NA	2	11002902	11077090	11002900	11077088	0	11002900	74188
IMIDOL	Non_withdrawal_event	Female	2	1.98661	-2.58089	0.00775066	1.36755	1.98661	NA	NA	NA	0	NA	NA	NA	2	11002902	11077090	11002900	11077088	0	11002900	74188
IMMUCYST AVENTIS PASTEUR LTD., NOT REP, M	Non_withdrawal_event	Female	2	1.98661	-2.58089	0.00775066	1.36755	1.98661	NA	NA	NA	0	NA	NA	NA	2	11002902	11077090	11002900	11077088	0	11002900	74188
IMMUNE GLOBULIN %	Non_withdrawal_event	Female	2	1.98661	-2.58089	0.00775066	1.36755	1.98661	NA	NA	NA	0	NA	NA	NA	2	11002902	11077090	11002900	11077088	0	11002900	74188
IMMUNIZATIONS	Non_withdrawal_event	Female	2	1.98661	-2.58089	0.00775066	1.36755	1.98661	NA	NA	NA	0	NA	NA	NA	2	11002902	11077090	11002900	11077088	0	11002900	74188
IMMUNOGLOBULINES SP ANTI-VARICELLE-ZONA	Non_withdrawal_event	Female	2	1.98661	-2.58089	0.00775066	1.36755	1.98661	NA	NA	NA	0	NA	NA	NA	2	11002902	11077090	11002900	11077088	0	11002900	74188
IMPETEX	Non_withdrawal_event	Female	2	1.98661	-2.58089	0.00775066	1.36755	1.98661	NA	NA	NA	0	NA	NA	NA	2	11002902	11077090	11002900	11077088	0	11002900	74188
IMUDON	Non_withdrawal_event	Female	2	1.98661	-2.58089	0.00775066	1.36755	1.98661	NA	NA	NA	0	NA	NA	NA	2	11002902	11077090	11002900	11077088	0	11002900	74188
IMUREK GFR_	Non_withdrawal_event	Female	2	1.98661	-2.58089	0.00775066	1.36755	1.98661	NA	NA	NA	0	NA	NA	NA	2	11002902	11077090	11002900	11077088	0	11002900	74188
INDACIN	Non_withdrawal_event	Female	2	1.98661	-2.58089	0.00775066	1.36755	1.98661	NA	NA	NA	0	NA	NA	NA	2	11002902	11077090	11002900	11077088	0	11002900	74188
INDAPEN_INDAPAMIDE	Non_withdrawal_event	Female	2	1.98661	-2.58089	0.00775066	1.36755	1.98661	NA	NA	NA	0	NA	NA	NA	2	11002902	11077090	11002900	11077088	0	11002900	74188
INDENOLOL	Non_withdrawal_event	Female	2	1.98661	-2.58089	0.00775066	1.36755	1.98661	NA	NA	NA	0	NA	NA	NA	2	11002902	11077090	11002900	11077088	0	11002900	74188
INDIUM PENTETREOTIDE	Non_withdrawal_event	Female	2	1.98661	-2.58089	0.00775066	1.36755	1.98661	NA	NA	NA	0	NA	NA	NA	2	11002902	11077090	11002900	11077088	0	11002900	74188
INDIUM TRICHLORIDE	Non_withdrawal_event	Female	2	1.98661	-2.58089	0.00775066	1.36755	1.98661	NA	NA	NA	0	NA	NA	NA	2	11002902	11077090	11002900	11077088	0	11002900	74188
INDOXEN	Non_withdrawal_event	Female	2	1.98661	-2.58089	0.00775066	1.36755	1.98661	NA	NA	NA	0	NA	NA	NA	2	11002902	11077090	11002900	11077088	0	11002900	74188
INFANT COLD_ FORMULATION	Non_withdrawal_event	Female	2	1.98661	-2.58089	0.00775066	1.36755	1.98661	NA	NA	NA	0	NA	NA	NA	2	11002902	11077090	11002900	11077088	0	11002900	74188
INFLIXAMAB	Non_withdrawal_event	Female	2	1.98661	-2.58089	0.00775066	1.36755	1.98661	NA	NA	NA	0	NA	NA	NA	2	11002902	11077090	11002900	11077088	0	11002900	74188
INFLUENSAVACCIN	Non_withdrawal_event	Female	2	1.98661	-2.58089	0.00775066	1.36755	1.98661	NA	NA	NA	0	NA	NA	NA	2	11002902	11077090	11002900	11077088	0	11002900	74188
INFLUENZA IMMUNIZATION	Non_withdrawal_event	Female	2	1.98661	-2.58089	0.00775066	1.36755	1.98661	NA	NA	NA	0	NA	NA	NA	2	11002902	11077090	11002900	11077088	0	11002900	74188
INFLXIIMAB LYOPHILIZED	Non_withdrawal_event	Female	2	1.98661	-2.58089	0.00775066	1.36755	1.98661	NA	NA	NA	0	NA	NA	NA	2	11002902	11077090	11002900	11077088	0	11002900	74188
INJECTABLE FILLER	Non_withdrawal_event	Female	2	1.98661	-2.58089	0.00775066	1.36755	1.98661	NA	NA	NA	0	NA	NA	NA	2	11002902	11077090	11002900	11077088	0	11002900	74188
INJECTABLE GLOBULIN IMMUNOGLOBULIN HUMA	Non_withdrawal_event	Female	2	1.98661	-2.58089	0.00775066	1.36755	1.98661	NA	NA	NA	0	NA	NA	NA	2	11002902	11077090	11002900	11077088	0	11002900	74188
INOCID	Non_withdrawal_event	Female	2	1.98661	-2.58089	0.00775066	1.36755	1.98661	NA	NA	NA	0	NA	NA	NA	2	11002902	11077090	11002900	11077088	0	11002900	74188
INSULIN ACTRAPID	Non_withdrawal_event	Female	2	1.98661	-2.58089	0.00775066	1.36755	1.98661	NA	NA	NA	0	NA	NA	NA	2	11002902	11077090	11002900	11077088	0	11002900	74188
INSULINS_ANALOGUES	Non_withdrawal_event	Female	2	1.98661	-2.58089	0.00775066	1.36755	1.98661	NA	NA	NA	0	NA	NA	NA	2	11002902	11077090	11002900	11077088	0	11002900	74188
INSUMAN INFUSAT	Non_withdrawal_event	Female	2	1.98661	-2.58089	0.00775066	1.36755	1.98661	NA	NA	NA	0	NA	NA	NA	2	11002902	11077090	11002900	11077088	0	11002900	74188
INTEBAN SP	Non_withdrawal_event	Female	2	1.98661	-2.58089	0.00775066	1.36755	1.98661	NA	NA	NA	0	NA	NA	NA	2	11002902	11077090	11002900	11077088	0	11002900	74188
INTEGRIN_	Non_withdrawal_event	Female	2	1.98661	-2.58089	0.00775066	1.36755	1.98661	NA	NA	NA	0	NA	NA	NA	2	11002902	11077090	11002900	11077088	0	11002900	74188
INTERLEUKIN ANTAGONIST	Non_withdrawal_event	Female	2	1.98661	-2.58089	0.00775066	1.36755	1.98661	NA	NA	NA	0	NA	NA	NA	2	11002902	11077090	11002900	11077088	0	11002900	74188
INVESTIGATIONAL MEDICATION	Non_withdrawal_event	Female	2	1.98661	-2.58089	0.00775066	1.36755	1.98661	NA	NA	NA	0	NA	NA	NA	2	11002902	11077090	11002900	11077088	0	11002900	74188
IODIXANOL GE	Non_withdrawal_event	Female	2	1.98661	-2.58089	0.00775066	1.36755	1.98661	NA	NA	NA	0	NA	NA	NA	2	11002902	11077090	11002900	11077088	0	11002900	74188
IOHEXOL MG AMERSHAM	Non_withdrawal_event	Female	2	1.98661	-2.58089	0.00775066	1.36755	1.98661	NA	NA	NA	0	NA	NA	NA	2	11002902	11077090	11002900	11077088	0	11002900	74188
IOHEXOL MGIML AMERSHAM	Non_withdrawal_event	Female	2	1.98661	-2.58089	0.00775066	1.36755	1.98661	NA	NA	NA	0	NA	NA	NA	2	11002902	11077090	11002900	11077088	0	11002900	74188
IONPOLYSACCHARIDES_STARCH\TALC	Non_withdrawal_event	Female	2	1.98661	-2.58089	0.00775066	1.36755	1.98661	NA	NA	NA	0	NA	NA	NA	2	11002902	11077090	11002900	11077088	0	11002900	74188
IOTALAMATE	Non_withdrawal_event	Female	2	1.98661	-2.58089	0.00775066	1.36755	1.98661	NA	NA	NA	0	NA	NA	NA	2	11002902	11077090	11002900	11077088	0	11002900	74188
IPIDACRINE	Non_withdrawal_event	Female	2	1.98661	-2.58089	0.00775066	1.36755	1.98661	NA	NA	NA	0	NA	NA	NA	2	11002902	11077090	11002900	11077088	0	11002900	74188
IPODATE CALCIUM	Non_withdrawal_event	Female	2	1.98661	-2.58089	0.00775066	1.36755	1.98661	NA	NA	NA	0	NA	NA	NA	2	11002902	11077090	11002900	11077088	0	11002900	74188
IPREN NOT )	Non_withdrawal_event	Female	2	1.98661	-2.58089	0.00775066	1.36755	1.98661	NA	NA	NA	0	NA	NA	NA	2	11002902	11077090	11002900	11077088	0	11002900	74188
IRINOTECAN METER SQUARE	Non_withdrawal_event	Female	2	1.98661	-2.58089	0.00775066	1.36755	1.98661	NA	NA	NA	0	NA	NA	NA	2	11002902	11077090	11002900	11077088	0	11002900	74188
IRUXOL	Non_withdrawal_event	Female	2	1.98661	-2.58089	0.00775066	1.36755	1.98661	NA	NA	NA	0	NA	NA	NA	2	11002902	11077090	11002900	11077088	0	11002900	74188
ISICOM	Non_withdrawal_event	Female	2	1.98661	-2.58089	0.00775066	1.36755	1.98661	NA	NA	NA	0	NA	NA	NA	2	11002902	11077090	11002900	11077088	0	11002900	74188
ISOCAINE	Non_withdrawal_event	Female	2	1.98661	-2.58089	0.00775066	1.36755	1.98661	NA	NA	NA	0	NA	NA	NA	2	11002902	11077090	11002900	11077088	0	11002900	74188
ISOCARD_	Non_withdrawal_event	Female	2	1.98661	-2.58089	0.00775066	1.36755	1.98661	NA	NA	NA	0	NA	NA	NA	2	11002902	11077090	11002900	11077088	0	11002900	74188
ISOFACE	Non_withdrawal_event	Female	2	1.98661	-2.58089	0.00775066	1.36755	1.98661	NA	NA	NA	0	NA	NA	NA	2	11002902	11077090	11002900	11077088	0	11002900	74188
ISOMETHEPTENE	Non_withdrawal_event	Female	2	1.98661	-2.58089	0.00775066	1.36755	1.98661	NA	NA	NA	0	NA	NA	NA	2	11002902	11077090	11002900	11077088	0	11002900	74188
ISOPROPRANOL	Non_withdrawal_event	Female	2	1.98661	-2.58089	0.00775066	1.36755	1.98661	NA	NA	NA	0	NA	NA	NA	2	11002902	11077090	11002900	11077088	0	11002900	74188
ISOPROPYL ALCOHOLPOVIDONE-IODINE	Non_withdrawal_event	Female	2	1.98661	-2.58089	0.00775066	1.36755	1.98661	NA	NA	NA	0	NA	NA	NA	2	11002902	11077090	11002900	11077088	0	11002900	74188
ISORYTHM	Non_withdrawal_event	Female	2	1.98661	-2.58089	0.00775066	1.36755	1.98661	NA	NA	NA	0	NA	NA	NA	2	11002902	11077090	11002900	11077088	0	11002900	74188
ISOSORBIDEHYDRALAZINE	Non_withdrawal_event	Female	2	1.98661	-2.58089	0.00775066	1.36755	1.98661	NA	NA	NA	0	NA	NA	NA	2	11002902	11077090	11002900	11077088	0	11002900	74188
IUS SHGB	Non_withdrawal_event	Female	2	1.98661	-2.58089	0.00775066	1.36755	1.98661	NA	NA	NA	0	NA	NA	NA	2	11002902	11077090	11002900	11077088	0	11002900	74188
JANUMET_	Non_withdrawal_event	Female	2	1.98661	-2.58089	0.00775066	1.36755	1.98661	NA	NA	NA	0	NA	NA	NA	2	11002902	11077090	11002900	11077088	0	11002900	74188
JOLESSA 0. BARR	Non_withdrawal_event	Female	2	1.98661	-2.58089	0.00775066	1.36755	1.98661	NA	NA	NA	0	NA	NA	NA	2	11002902	11077090	11002900	11077088	0	11002900	74188
JOLESSA BARR	Non_withdrawal_event	Female	2	1.98661	-2.58089	0.00775066	1.36755	1.98661	NA	NA	NA	0	NA	NA	NA	2	11002902	11077090	11002900	11077088	0	11002900	74188
JOLESSA_. BARR	Non_withdrawal_event	Female	2	1.98661	-2.58089	0.00775066	1.36755	1.98661	NA	NA	NA	0	NA	NA	NA	2	11002902	11077090	11002900	11077088	0	11002900	74188
JULIETTE	Non_withdrawal_event	Female	2	1.98661	-2.58089	0.00775066	1.36755	1.98661	NA	NA	NA	0	NA	NA	NA	2	11002902	11077090	11002900	11077088	0	11002900	74188
JUVEDERM VOLUMA	Non_withdrawal_event	Female	2	1.98661	-2.58089	0.00775066	1.36755	1.98661	NA	NA	NA	0	NA	NA	NA	2	11002902	11077090	11002900	11077088	0	11002900	74188
KAIGEN KAZE	Non_withdrawal_event	Female	2	1.98661	-2.58089	0.00775066	1.36755	1.98661	NA	NA	NA	0	NA	NA	NA	2	11002902	11077090	11002900	11077088	0	11002900	74188
KALCIPOSD	Non_withdrawal_event	Female	2	1.98661	-2.58089	0.00775066	1.36755	1.98661	NA	NA	NA	0	NA	NA	NA	2	11002902	11077090	11002900	11077088	0	11002900	74188
KALGUT	Non_withdrawal_event	Female	2	1.98661	-2.58089	0.00775066	1.36755	1.98661	NA	NA	NA	0	NA	NA	NA	2	11002902	11077090	11002900	11077088	0	11002900	74188
KALIUMCHLORID	Non_withdrawal_event	Female	2	1.98661	-2.58089	0.00775066	1.36755	1.98661	NA	NA	NA	0	NA	NA	NA	2	11002902	11077090	11002900	11077088	0	11002900	74188
KALIXOCIN	Non_withdrawal_event	Female	2	1.98661	-2.58089	0.00775066	1.36755	1.98661	NA	NA	NA	0	NA	NA	NA	2	11002902	11077090	11002900	11077088	0	11002900	74188
KAMISHOYO-SAN	Non_withdrawal_event	Female	2	1.98661	-2.58089	0.00775066	1.36755	1.98661	NA	NA	NA	0	NA	NA	NA	2	11002902	11077090	11002900	11077088	0	11002900	74188
KARDEGIC SACHETS	Non_withdrawal_event	Female	2	1.98661	-2.58089	0.00775066	1.36755	1.98661	NA	NA	NA	0	NA	NA	NA	2	11002902	11077090	11002900	11077088	0	11002900	74188
KARIVA 0._0	Non_withdrawal_event	Female	2	1.98661	-2.58089	0.00775066	1.36755	1.98661	NA	NA	NA	0	NA	NA	NA	2	11002902	11077090	11002900	11077088	0	11002900	74188
KCLRETARD COMPRESSE RILASCIO PROLUNGATO	Non_withdrawal_event	Female	2	1.98661	-2.58089	0.00775066	1.36755	1.98661	NA	NA	NA	0	NA	NA	NA	2	11002902	11077090	11002900	11077088	0	11002900	74188
KELNOR 35	Non_withdrawal_event	Female	2	1.98661	-2.58089	0.00775066	1.36755	1.98661	NA	NA	NA	0	NA	NA	NA	2	11002902	11077090	11002900	11077088	0	11002900	74188
KENGSENGMYCIN	Non_withdrawal_event	Female	2	1.98661	-2.58089	0.00775066	1.36755	1.98661	NA	NA	NA	0	NA	NA	NA	2	11002902	11077090	11002900	11077088	0	11002900	74188
KERALYT	Non_withdrawal_event	Female	2	1.98661	-2.58089	0.00775066	1.36755	1.98661	NA	NA	NA	0	NA	NA	NA	2	11002902	11077090	11002900	11077088	0	11002900	74188
KETEX	Non_withdrawal_event	Female	2	1.98661	-2.58089	0.00775066	1.36755	1.98661	NA	NA	NA	0	NA	NA	NA	2	11002902	11077090	11002900	11077088	0	11002900	74188
KETOGENIC DIET	Non_withdrawal_event	Female	2	1.98661	-2.58089	0.00775066	1.36755	1.98661	NA	NA	NA	0	NA	NA	NA	2	11002902	11077090	11002900	11077088	0	11002900	74188
KETOLORAC	Non_withdrawal_event	Female	2	1.98661	-2.58089	0.00775066	1.36755	1.98661	NA	NA	NA	0	NA	NA	NA	2	11002902	11077090	11002900	11077088	0	11002900	74188
KETOROLACTRAMADOL	Non_withdrawal_event	Female	2	1.98661	-2.58089	0.00775066	1.36755	1.98661	NA	NA	NA	0	NA	NA	NA	2	11002902	11077090	11002900	11077088	0	11002900	74188
KIOVIG OTOPINA ZA INFUZIJO	Non_withdrawal_event	Female	2	1.98661	-2.58089	0.00775066	1.36755	1.98661	NA	NA	NA	0	NA	NA	NA	2	11002902	11077090	11002900	11077088	0	11002900	74188
KLACID . FLACON	Non_withdrawal_event	Female	2	1.98661	-2.58089	0.00775066	1.36755	1.98661	NA	NA	NA	0	NA	NA	NA	2	11002902	11077090	11002900	11077088	0	11002900	74188
KLACID MODIFIED RELEASED	Non_withdrawal_event	Female	2	1.98661	-2.58089	0.00775066	1.36755	1.98661	NA	NA	NA	0	NA	NA	NA	2	11002902	11077090	11002900	11077088	0	11002900	74188
KLARICIDXL	Non_withdrawal_event	Female	2	1.98661	-2.58089	0.00775066	1.36755	1.98661	NA	NA	NA	0	NA	NA	NA	2	11002902	11077090	11002900	11077088	0	11002900	74188
KLIOGEST NOVO INDUSTRI^	Non_withdrawal_event	Female	2	1.98661	-2.58089	0.00775066	1.36755	1.98661	NA	NA	NA	0	NA	NA	NA	2	11002902	11077090	11002900	11077088	0	11002900	74188
KLOROKIN	Non_withdrawal_event	Female	2	1.98661	-2.58089	0.00775066	1.36755	1.98661	NA	NA	NA	0	NA	NA	NA	2	11002902	11077090	11002900	11077088	0	11002900	74188
KOJIC ACID	Non_withdrawal_event	Female	2	1.98661	-2.58089	0.00775066	1.36755	1.98661	NA	NA	NA	0	NA	NA	NA	2	11002902	11077090	11002900	11077088	0	11002900	74188
KY JELLY	Non_withdrawal_event	Female	2	1.98661	-2.58089	0.00775066	1.36755	1.98661	NA	NA	NA	0	NA	NA	NA	2	11002902	11077090	11002900	11077088	0	11002900	74188
KYORIN AP	Non_withdrawal_event	Female	2	1.98661	-2.58089	0.00775066	1.36755	1.98661	NA	NA	NA	0	NA	NA	NA	2	11002902	11077090	11002900	11077088	0	11002900	74188
KYVEXA	Non_withdrawal_event	Female	2	1.98661	-2.58089	0.00775066	1.36755	1.98661	NA	NA	NA	0	NA	NA	NA	2	11002902	11077090	11002900	11077088	0	11002900	74188
LACTACYD	Non_withdrawal_event	Female	2	1.98661	-2.58089	0.00775066	1.36755	1.98661	NA	NA	NA	0	NA	NA	NA	2	11002902	11077090	11002900	11077088	0	11002900	74188
LACTATED RINGERS PLATIC CONTAINER	Non_withdrawal_event	Female	2	1.98661	-2.58089	0.00775066	1.36755	1.98661	NA	NA	NA	0	NA	NA	NA	2	11002902	11077090	11002900	11077088	0	11002900	74188
LACTIC ACID DL-_PANTHENOL\SILICON DIOXIDE	Non_withdrawal_event	Female	2	1.98661	-2.58089	0.00775066	1.36755	1.98661	NA	NA	NA	0	NA	NA	NA	2	11002902	11077090	11002900	11077088	0	11002900	74188
LACTIC ACIDSALICYLIC ACID	Non_withdrawal_event	Female	2	1.98661	-2.58089	0.00775066	1.36755	1.98661	NA	NA	NA	0	NA	NA	NA	2	11002902	11077090	11002900	11077088	0	11002900	74188
LACTOFERRIN	Non_withdrawal_event	Female	2	1.98661	-2.58089	0.00775066	1.36755	1.98661	NA	NA	NA	0	NA	NA	NA	2	11002902	11077090	11002900	11077088	0	11002900	74188
LADOGAL	Non_withdrawal_event	Female	2	1.98661	-2.58089	0.00775066	1.36755	1.98661	NA	NA	NA	0	NA	NA	NA	2	11002902	11077090	11002900	11077088	0	11002900	74188
LAMOTRIX	Non_withdrawal_event	Female	2	1.98661	-2.58089	0.00775066	1.36755	1.98661	NA	NA	NA	0	NA	NA	NA	2	11002902	11077090	11002900	11077088	0	11002900	74188
LAPACHOTEE	Non_withdrawal_event	Female	2	1.98661	-2.58089	0.00775066	1.36755	1.98661	NA	NA	NA	0	NA	NA	NA	2	11002902	11077090	11002900	11077088	0	11002900	74188
LAPATINIB CODE NOT BROKEN	Non_withdrawal_event	Female	2	1.98661	-2.58089	0.00775066	1.36755	1.98661	NA	NA	NA	0	NA	NA	NA	2	11002902	11077090	11002900	11077088	0	11002900	74188
LAPATINIB KLEIN	Non_withdrawal_event	Female	2	1.98661	-2.58089	0.00775066	1.36755	1.98661	NA	NA	NA	0	NA	NA	NA	2	11002902	11077090	11002900	11077088	0	11002900	74188
LAPATINIB TOSILATE	Non_withdrawal_event	Female	2	1.98661	-2.58089	0.00775066	1.36755	1.98661	NA	NA	NA	0	NA	NA	NA	2	11002902	11077090	11002900	11077088	0	11002900	74188
LARAPAM	Non_withdrawal_event	Female	2	1.98661	-2.58089	0.00775066	1.36755	1.98661	NA	NA	NA	0	NA	NA	NA	2	11002902	11077090	11002900	11077088	0	11002900	74188
LARGOPEN	Non_withdrawal_event	Female	2	1.98661	-2.58089	0.00775066	1.36755	1.98661	NA	NA	NA	0	NA	NA	NA	2	11002902	11077090	11002900	11077088	0	11002900	74188
LASCUFLOXACIN	Non_withdrawal_event	Female	2	1.98661	-2.58089	0.00775066	1.36755	1.98661	NA	NA	NA	0	NA	NA	NA	2	11002902	11077090	11002900	11077088	0	11002900	74188
LASONIL	Non_withdrawal_event	Female	2	1.98661	-2.58089	0.00775066	1.36755	1.98661	NA	NA	NA	0	NA	NA	NA	2	11002902	11077090	11002900	11077088	0	11002900	74188
LASOPRAZOLE	Non_withdrawal_event	Female	2	1.98661	-2.58089	0.00775066	1.36755	1.98661	NA	NA	NA	0	NA	NA	NA	2	11002902	11077090	11002900	11077088	0	11002900	74188
LASPARAGINASE ,000IU	Non_withdrawal_event	Female	2	1.98661	-2.58089	0.00775066	1.36755	1.98661	NA	NA	NA	0	NA	NA	NA	2	11002902	11077090	11002900	11077088	0	11002900	74188
LATISSE , ALLERGAN	Non_withdrawal_event	Female	2	1.98661	-2.58089	0.00775066	1.36755	1.98661	NA	NA	NA	0	NA	NA	NA	2	11002902	11077090	11002900	11077088	0	11002900	74188
LAVAQUIN	Non_withdrawal_event	Female	2	1.98661	-2.58089	0.00775066	1.36755	1.98661	NA	NA	NA	0	NA	NA	NA	2	11002902	11077090	11002900	11077088	0	11002900	74188
LAVIV	Non_withdrawal_event	Female	2	1.98661	-2.58089	0.00775066	1.36755	1.98661	NA	NA	NA	0	NA	NA	NA	2	11002902	11077090	11002900	11077088	0	11002900	74188
LAXATIVE STIMULANT	Non_withdrawal_event	Female	2	1.98661	-2.58089	0.00775066	1.36755	1.98661	NA	NA	NA	0	NA	NA	NA	2	11002902	11077090	11002900	11077088	0	11002900	74188
LAXIDO	Non_withdrawal_event	Female	2	1.98661	-2.58089	0.00775066	1.36755	1.98661	NA	NA	NA	0	NA	NA	NA	2	11002902	11077090	11002900	11077088	0	11002900	74188
LEDERSPAN	Non_withdrawal_event	Female	2	1.98661	-2.58089	0.00775066	1.36755	1.98661	NA	NA	NA	0	NA	NA	NA	2	11002902	11077090	11002900	11077088	0	11002900	74188
LEMSIP COLD_FLU	Non_withdrawal_event	Female	2	1.98661	-2.58089	0.00775066	1.36755	1.98661	NA	NA	NA	0	NA	NA	NA	2	11002902	11077090	11002900	11077088	0	11002900	74188
LEPREXO	Non_withdrawal_event	Female	2	1.98661	-2.58089	0.00775066	1.36755	1.98661	NA	NA	NA	0	NA	NA	NA	2	11002902	11077090	11002900	11077088	0	11002900	74188
LESSINA	Non_withdrawal_event	Female	2	1.98661	-2.58089	0.00775066	1.36755	1.98661	NA	NA	NA	0	NA	NA	NA	2	11002902	11077090	11002900	11077088	0	11002900	74188
LESSINA_0.	Non_withdrawal_event	Female	2	1.98661	-2.58089	0.00775066	1.36755	1.98661	NA	NA	NA	0	NA	NA	NA	2	11002902	11077090	11002900	11077088	0	11002900	74188
LETRAC	Non_withdrawal_event	Female	2	1.98661	-2.58089	0.00775066	1.36755	1.98661	NA	NA	NA	0	NA	NA	NA	2	11002902	11077090	11002900	11077088	0	11002900	74188
LETROZOLE VS TAMOXIFEN	Non_withdrawal_event	Female	2	1.98661	-2.58089	0.00775066	1.36755	1.98661	NA	NA	NA	0	NA	NA	NA	2	11002902	11077090	11002900	11077088	0	11002900	74188
LEVALOR	Non_withdrawal_event	Female	2	1.98661	-2.58089	0.00775066	1.36755	1.98661	NA	NA	NA	0	NA	NA	NA	2	11002902	11077090	11002900	11077088	0	11002900	74188
LEVAQUIN JANSSEN	Non_withdrawal_event	Female	2	1.98661	-2.58089	0.00775066	1.36755	1.98661	NA	NA	NA	0	NA	NA	NA	2	11002902	11077090	11002900	11077088	0	11002900	74188
LEVETIRAC	Non_withdrawal_event	Female	2	1.98661	-2.58089	0.00775066	1.36755	1.98661	NA	NA	NA	0	NA	NA	NA	2	11002902	11077090	11002900	11077088	0	11002900	74188
LEVOCLOPERASTINE	Non_withdrawal_event	Female	2	1.98661	-2.58089	0.00775066	1.36755	1.98661	NA	NA	NA	0	NA	NA	NA	2	11002902	11077090	11002900	11077088	0	11002900	74188
LEVODOPA 12	Non_withdrawal_event	Female	2	1.98661	-2.58089	0.00775066	1.36755	1.98661	NA	NA	NA	0	NA	NA	NA	2	11002902	11077090	11002900	11077088	0	11002900	74188
LEVODOPA COMP C	Non_withdrawal_event	Female	2	1.98661	-2.58089	0.00775066	1.36755	1.98661	NA	NA	NA	0	NA	NA	NA	2	11002902	11077090	11002900	11077088	0	11002900	74188
LEVOFLOXACIN BICONVEX	Non_withdrawal_event	Female	2	1.98661	-2.58089	0.00775066	1.36755	1.98661	NA	NA	NA	0	NA	NA	NA	2	11002902	11077090	11002900	11077088	0	11002900	74188
LEVOFLOXACIN LEVAQUIN	Non_withdrawal_event	Female	2	1.98661	-2.58089	0.00775066	1.36755	1.98661	NA	NA	NA	0	NA	NA	NA	2	11002902	11077090	11002900	11077088	0	11002900	74188
LEVOFLOXACIN WINTHROP	Non_withdrawal_event	Female	2	1.98661	-2.58089	0.00775066	1.36755	1.98661	NA	NA	NA	0	NA	NA	NA	2	11002902	11077090	11002900	11077088	0	11002900	74188
LEVOFLOXACINDEXTROSE %	Non_withdrawal_event	Female	2	1.98661	-2.58089	0.00775066	1.36755	1.98661	NA	NA	NA	0	NA	NA	NA	2	11002902	11077090	11002900	11077088	0	11002900	74188
LEVOMENTHOLMENTHYL ISOVALERATE, -	Non_withdrawal_event	Female	2	1.98661	-2.58089	0.00775066	1.36755	1.98661	NA	NA	NA	0	NA	NA	NA	2	11002902	11077090	11002900	11077088	0	11002900	74188
LEVOTUSS	Non_withdrawal_event	Female	2	1.98661	-2.58089	0.00775066	1.36755	1.98661	NA	NA	NA	0	NA	NA	NA	2	11002902	11077090	11002900	11077088	0	11002900	74188
LEXAURIN	Non_withdrawal_event	Female	2	1.98661	-2.58089	0.00775066	1.36755	1.98661	NA	NA	NA	0	NA	NA	NA	2	11002902	11077090	11002900	11077088	0	11002900	74188
LEXOTANIL NOT )	Non_withdrawal_event	Female	2	1.98661	-2.58089	0.00775066	1.36755	1.98661	NA	NA	NA	0	NA	NA	NA	2	11002902	11077090	11002900	11077088	0	11002900	74188
LICE SHAMPOO PERRIGO	Non_withdrawal_event	Female	2	1.98661	-2.58089	0.00775066	1.36755	1.98661	NA	NA	NA	0	NA	NA	NA	2	11002902	11077090	11002900	11077088	0	11002900	74188
LIDEX	Non_withdrawal_event	Female	2	1.98661	-2.58089	0.00775066	1.36755	1.98661	NA	NA	NA	0	NA	NA	NA	2	11002902	11077090	11002900	11077088	0	11002900	74188
LIDOCAINE HYDROCHLORIDEEPINEPHRINE ADDITIVE:	Non_withdrawal_event	Female	2	1.98661	-2.58089	0.00775066	1.36755	1.98661	NA	NA	NA	0	NA	NA	NA	2	11002902	11077090	11002900	11077088	0	11002900	74188
LIDOCAINE HYDROCHLORIDELIDOCAINE ANHYDROUS	Non_withdrawal_event	Female	2	1.98661	-2.58089	0.00775066	1.36755	1.98661	NA	NA	NA	0	NA	NA	NA	2	11002902	11077090	11002900	11077088	0	11002900	74188
LIDOCAINE HYDROCHLORIDETOLPERISONE	Non_withdrawal_event	Female	2	1.98661	-2.58089	0.00775066	1.36755	1.98661	NA	NA	NA	0	NA	NA	NA	2	11002902	11077090	11002900	11077088	0	11002900	74188
LIDOCAINEMETRONIDAZOLE_MICONAZOLE	Non_withdrawal_event	Female	2	1.98661	-2.58089	0.00775066	1.36755	1.98661	NA	NA	NA	0	NA	NA	NA	2	11002902	11077090	11002900	11077088	0	11002900	74188
LIDOCAINEPHENYLEPHRINE_PRILOCAINE\TETRACAINE	Non_withdrawal_event	Female	2	1.98661	-2.58089	0.00775066	1.36755	1.98661	NA	NA	NA	0	NA	NA	NA	2	11002902	11077090	11002900	11077088	0	11002900	74188
LIFTING EYE CREME	Non_withdrawal_event	Female	2	1.98661	-2.58089	0.00775066	1.36755	1.98661	NA	NA	NA	0	NA	NA	NA	2	11002902	11077090	11002900	11077088	0	11002900	74188
LIGNOSPAN SPECIAL	Non_withdrawal_event	Female	2	1.98661	-2.58089	0.00775066	1.36755	1.98661	NA	NA	NA	0	NA	NA	NA	2	11002902	11077090	11002900	11077088	0	11002900	74188
LINDANE SHAMPOO	Non_withdrawal_event	Female	2	1.98661	-2.58089	0.00775066	1.36755	1.98661	NA	NA	NA	0	NA	NA	NA	2	11002902	11077090	11002900	11077088	0	11002900	74188
LINEX	Non_withdrawal_event	Female	2	1.98661	-2.58089	0.00775066	1.36755	1.98661	NA	NA	NA	0	NA	NA	NA	2	11002902	11077090	11002900	11077088	0	11002900	74188
LIPIDIIL	Non_withdrawal_event	Female	2	1.98661	-2.58089	0.00775066	1.36755	1.98661	NA	NA	NA	0	NA	NA	NA	2	11002902	11077090	11002900	11077088	0	11002900	74188
LIPIODOL UF	Non_withdrawal_event	Female	2	1.98661	-2.58089	0.00775066	1.36755	1.98661	NA	NA	NA	0	NA	NA	NA	2	11002902	11077090	11002900	11077088	0	11002900	74188
LIPODISSOLVE	Non_withdrawal_event	Female	2	1.98661	-2.58089	0.00775066	1.36755	1.98661	NA	NA	NA	0	NA	NA	NA	2	11002902	11077090	11002900	11077088	0	11002900	74188
LIPOFLAVONOID	Non_withdrawal_event	Female	2	1.98661	-2.58089	0.00775066	1.36755	1.98661	NA	NA	NA	0	NA	NA	NA	2	11002902	11077090	11002900	11077088	0	11002900	74188
LIPOGEN	Non_withdrawal_event	Female	2	1.98661	-2.58089	0.00775066	1.36755	1.98661	NA	NA	NA	0	NA	NA	NA	2	11002902	11077090	11002900	11077088	0	11002900	74188
LIPOPROTEIN OUTER SURFACE BORRELIA BURGDORFERI ANTIGENLYME DISEASE VACCINE RECOMBINANT OSPA	Non_withdrawal_event	Female	2	1.98661	-2.58089	0.00775066	1.36755	1.98661	NA	NA	NA	0	NA	NA	NA	2	11002902	11077090	11002900	11077088	0	11002900	74188
LIQUIDAMBAR STYRACIFLUA POLLEN	Non_withdrawal_event	Female	2	1.98661	-2.58089	0.00775066	1.36755	1.98661	NA	NA	NA	0	NA	NA	NA	2	11002902	11077090	11002900	11077088	0	11002900	74188
LISODURA	Non_withdrawal_event	Female	2	1.98661	-2.58089	0.00775066	1.36755	1.98661	NA	NA	NA	0	NA	NA	NA	2	11002902	11077090	11002900	11077088	0	11002900	74188
LISPRO.	Non_withdrawal_event	Female	2	1.98661	-2.58089	0.00775066	1.36755	1.98661	NA	NA	NA	0	NA	NA	NA	2	11002902	11077090	11002900	11077088	0	11002900	74188
LISTERINE ESSENTIAL CARE TOOTHPASTE MENTHOL, METHYL , SODIU	Non_withdrawal_event	Female	2	1.98661	-2.58089	0.00775066	1.36755	1.98661	NA	NA	NA	0	NA	NA	NA	2	11002902	11077090	11002900	11077088	0	11002900	74188
LISTERINE FRESH	Non_withdrawal_event	Female	2	1.98661	-2.58089	0.00775066	1.36755	1.98661	NA	NA	NA	0	NA	NA	NA	2	11002902	11077090	11002900	11077088	0	11002900	74188
LISTERINE SMART RINSE BERRY SHIELD	Non_withdrawal_event	Female	2	1.98661	-2.58089	0.00775066	1.36755	1.98661	NA	NA	NA	0	NA	NA	NA	2	11002902	11077090	11002900	11077088	0	11002900	74188
LISTERINE SMART RINSE PHINEAS_FERB BUBBLE BLAST	Non_withdrawal_event	Female	2	1.98661	-2.58089	0.00775066	1.36755	1.98661	NA	NA	NA	0	NA	NA	NA	2	11002902	11077090	11002900	11077088	0	11002900	74188
LISTERINE STAY WHITE	Non_withdrawal_event	Female	2	1.98661	-2.58089	0.00775066	1.36755	1.98661	NA	NA	NA	0	NA	NA	NA	2	11002902	11077090	11002900	11077088	0	11002900	74188
LISTERINE WHITENING PREBRUSH RINSE CLEAN	Non_withdrawal_event	Female	2	1.98661	-2.58089	0.00775066	1.36755	1.98661	NA	NA	NA	0	NA	NA	NA	2	11002902	11077090	11002900	11077088	0	11002900	74188
LISTERINE WHITENING RINSE VIBRANT WHITE RINS	Non_withdrawal_event	Female	2	1.98661	-2.58089	0.00775066	1.36755	1.98661	NA	NA	NA	0	NA	NA	NA	2	11002902	11077090	11002900	11077088	0	11002900	74188
LISTERINE ZERO	Non_withdrawal_event	Female	2	1.98661	-2.58089	0.00775066	1.36755	1.98661	NA	NA	NA	0	NA	NA	NA	2	11002902	11077090	11002900	11077088	0	11002900	74188
LITIOMAL	Non_withdrawal_event	Female	2	1.98661	-2.58089	0.00775066	1.36755	1.98661	NA	NA	NA	0	NA	NA	NA	2	11002902	11077090	11002900	11077088	0	11002900	74188
LITLO	Non_withdrawal_event	Female	2	1.98661	-2.58089	0.00775066	1.36755	1.98661	NA	NA	NA	0	NA	NA	NA	2	11002902	11077090	11002900	11077088	0	11002900	74188
LITTLE REMEDIES SORE THROAT POPS	Non_withdrawal_event	Female	2	1.98661	-2.58089	0.00775066	1.36755	1.98661	NA	NA	NA	0	NA	NA	NA	2	11002902	11077090	11002900	11077088	0	11002900	74188
LIVE NASAL INFLUENZA VACCINE	Non_withdrawal_event	Female	2	1.98661	-2.58089	0.00775066	1.36755	1.98661	NA	NA	NA	0	NA	NA	NA	2	11002902	11077090	11002900	11077088	0	11002900	74188
LIXIDOL	Non_withdrawal_event	Female	2	1.98661	-2.58089	0.00775066	1.36755	1.98661	NA	NA	NA	0	NA	NA	NA	2	11002902	11077090	11002900	11077088	0	11002900	74188
LLYSINE	Non_withdrawal_event	Female	2	1.98661	-2.58089	0.00775066	1.36755	1.98661	NA	NA	NA	0	NA	NA	NA	2	11002902	11077090	11002900	11077088	0	11002900	74188
LOBUCAVIR	Non_withdrawal_event	Female	2	1.98661	-2.58089	0.00775066	1.36755	1.98661	NA	NA	NA	0	NA	NA	NA	2	11002902	11077090	11002900	11077088	0	11002900	74188
LOCAL ANAESTHETIC	Non_withdrawal_event	Female	2	1.98661	-2.58089	0.00775066	1.36755	1.98661	NA	NA	NA	0	NA	NA	NA	2	11002902	11077090	11002900	11077088	0	11002900	74188
LOCTERON	Non_withdrawal_event	Female	2	1.98661	-2.58089	0.00775066	1.36755	1.98661	NA	NA	NA	0	NA	NA	NA	2	11002902	11077090	11002900	11077088	0	11002900	74188
LODOZ HYDROCHLOROTHIAZIDE, BISOPROLOL )	Non_withdrawal_event	Female	2	1.98661	-2.58089	0.00775066	1.36755	1.98661	NA	NA	NA	0	NA	NA	NA	2	11002902	11077090	11002900	11077088	0	11002900	74188
LOFTAN	Non_withdrawal_event	Female	2	1.98661	-2.58089	0.00775066	1.36755	1.98661	NA	NA	NA	0	NA	NA	NA	2	11002902	11077090	11002900	11077088	0	11002900	74188
LOGYNON	Non_withdrawal_event	Female	2	1.98661	-2.58089	0.00775066	1.36755	1.98661	NA	NA	NA	0	NA	NA	NA	2	11002902	11077090	11002900	11077088	0	11002900	74188
LONAFARNIB CODE NOT BROKEN	Non_withdrawal_event	Female	2	1.98661	-2.58089	0.00775066	1.36755	1.98661	NA	NA	NA	0	NA	NA	NA	2	11002902	11077090	11002900	11077088	0	11002900	74188
LOPINARVIRRITONAVIR	Non_withdrawal_event	Female	2	1.98661	-2.58089	0.00775066	1.36755	1.98661	NA	NA	NA	0	NA	NA	NA	2	11002902	11077090	11002900	11077088	0	11002900	74188
LOR	Non_withdrawal_event	Female	2	1.98661	-2.58089	0.00775066	1.36755	1.98661	NA	NA	NA	0	NA	NA	NA	2	11002902	11077090	11002900	11077088	0	11002900	74188
LORANS	Non_withdrawal_event	Female	2	1.98661	-2.58089	0.00775066	1.36755	1.98661	NA	NA	NA	0	NA	NA	NA	2	11002902	11077090	11002900	11077088	0	11002900	74188
LORINDEN	Non_withdrawal_event	Female	2	1.98661	-2.58089	0.00775066	1.36755	1.98661	NA	NA	NA	0	NA	NA	NA	2	11002902	11077090	11002900	11077088	0	11002900	74188
LORZAAR PLUS 12,	Non_withdrawal_event	Female	2	1.98661	-2.58089	0.00775066	1.36755	1.98661	NA	NA	NA	0	NA	NA	NA	2	11002902	11077090	11002900	11077088	0	11002900	74188
LOTAMAX	Non_withdrawal_event	Female	2	1.98661	-2.58089	0.00775066	1.36755	1.98661	NA	NA	NA	0	NA	NA	NA	2	11002902	11077090	11002900	11077088	0	11002900	74188
LOTENSION	Non_withdrawal_event	Female	2	1.98661	-2.58089	0.00775066	1.36755	1.98661	NA	NA	NA	0	NA	NA	NA	2	11002902	11077090	11002900	11077088	0	11002900	74188
LOVASTATIN_	Non_withdrawal_event	Female	2	1.98661	-2.58089	0.00775066	1.36755	1.98661	NA	NA	NA	0	NA	NA	NA	2	11002902	11077090	11002900	11077088	0	11002900	74188
LOW OGESTREL	Non_withdrawal_event	Female	2	1.98661	-2.58089	0.00775066	1.36755	1.98661	NA	NA	NA	0	NA	NA	NA	2	11002902	11077090	11002900	11077088	0	11002900	74188
LOXAPAC_	Non_withdrawal_event	Female	2	1.98661	-2.58089	0.00775066	1.36755	1.98661	NA	NA	NA	0	NA	NA	NA	2	11002902	11077090	11002900	11077088	0	11002900	74188
LOXEN NICARDIPINE )	Non_withdrawal_event	Female	2	1.98661	-2.58089	0.00775066	1.36755	1.98661	NA	NA	NA	0	NA	NA	NA	2	11002902	11077090	11002900	11077088	0	11002900	74188
LUBRIDERM ADVANCED THERAPY CREAMY LOTION	Non_withdrawal_event	Female	2	1.98661	-2.58089	0.00775066	1.36755	1.98661	NA	NA	NA	0	NA	NA	NA	2	11002902	11077090	11002900	11077088	0	11002900	74188
LUBRIDERM DAILY UV	Non_withdrawal_event	Female	2	1.98661	-2.58089	0.00775066	1.36755	1.98661	NA	NA	NA	0	NA	NA	NA	2	11002902	11077090	11002900	11077088	0	11002900	74188
LUBRIDERM INTENSE DRY SKIN REPAIR BODY LOTION	Non_withdrawal_event	Female	2	1.98661	-2.58089	0.00775066	1.36755	1.98661	NA	NA	NA	0	NA	NA	NA	2	11002902	11077090	11002900	11077088	0	11002900	74188
LUBRIDERM INTENSE SKIN REPAIR BODY	Non_withdrawal_event	Female	2	1.98661	-2.58089	0.00775066	1.36755	1.98661	NA	NA	NA	0	NA	NA	NA	2	11002902	11077090	11002900	11077088	0	11002900	74188
LUBRIDERM SKIN NOURISHING	Non_withdrawal_event	Female	2	1.98661	-2.58089	0.00775066	1.36755	1.98661	NA	NA	NA	0	NA	NA	NA	2	11002902	11077090	11002900	11077088	0	11002900	74188
LUCILLE	Non_withdrawal_event	Female	2	1.98661	-2.58089	0.00775066	1.36755	1.98661	NA	NA	NA	0	NA	NA	NA	2	11002902	11077090	11002900	11077088	0	11002900	74188
LUCRIN DEPOTPED	Non_withdrawal_event	Female	2	1.98661	-2.58089	0.00775066	1.36755	1.98661	NA	NA	NA	0	NA	NA	NA	2	11002902	11077090	11002900	11077088	0	11002900	74188
LUCUS	Non_withdrawal_event	Female	2	1.98661	-2.58089	0.00775066	1.36755	1.98661	NA	NA	NA	0	NA	NA	NA	2	11002902	11077090	11002900	11077088	0	11002900	74188
LUMILIXIMAB	Non_withdrawal_event	Female	2	1.98661	-2.58089	0.00775066	1.36755	1.98661	NA	NA	NA	0	NA	NA	NA	2	11002902	11077090	11002900	11077088	0	11002900	74188
LUMINITY	Non_withdrawal_event	Female	2	1.98661	-2.58089	0.00775066	1.36755	1.98661	NA	NA	NA	0	NA	NA	NA	2	11002902	11077090	11002900	11077088	0	11002900	74188
LUNABELL	Non_withdrawal_event	Female	2	1.98661	-2.58089	0.00775066	1.36755	1.98661	NA	NA	NA	0	NA	NA	NA	2	11002902	11077090	11002900	11077088	0	11002900	74188
LUPROLEX	Non_withdrawal_event	Female	2	1.98661	-2.58089	0.00775066	1.36755	1.98661	NA	NA	NA	0	NA	NA	NA	2	11002902	11077090	11002900	11077088	0	11002900	74188
LUSTRA	Non_withdrawal_event	Female	2	1.98661	-2.58089	0.00775066	1.36755	1.98661	NA	NA	NA	0	NA	NA	NA	2	11002902	11077090	11002900	11077088	0	11002900	74188
LUSTRA AF	Non_withdrawal_event	Female	2	1.98661	-2.58089	0.00775066	1.36755	1.98661	NA	NA	NA	0	NA	NA	NA	2	11002902	11077090	11002900	11077088	0	11002900	74188
LUTENYL STR, MFR	Non_withdrawal_event	Female	2	1.98661	-2.58089	0.00775066	1.36755	1.98661	NA	NA	NA	0	NA	NA	NA	2	11002902	11077090	11002900	11077088	0	11002900	74188
LUTERA PAK	Non_withdrawal_event	Female	2	1.98661	-2.58089	0.00775066	1.36755	1.98661	NA	NA	NA	0	NA	NA	NA	2	11002902	11077090	11002900	11077088	0	11002900	74188
LUTETIUM	Non_withdrawal_event	Female	2	1.98661	-2.58089	0.00775066	1.36755	1.98661	NA	NA	NA	0	NA	NA	NA	2	11002902	11077090	11002900	11077088	0	11002900	74188
LUVELTAMAB TAZEVIBULIN	Non_withdrawal_event	Female	2	1.98661	-2.58089	0.00775066	1.36755	1.98661	NA	NA	NA	0	NA	NA	NA	2	11002902	11077090	11002900	11077088	0	11002900	74188
LYCRA	Non_withdrawal_event	Female	2	1.98661	-2.58089	0.00775066	1.36755	1.98661	NA	NA	NA	0	NA	NA	NA	2	11002902	11077090	11002900	11077088	0	11002900	74188
LYPANTHYL	Non_withdrawal_event	Female	2	1.98661	-2.58089	0.00775066	1.36755	1.98661	NA	NA	NA	0	NA	NA	NA	2	11002902	11077090	11002900	11077088	0	11002900	74188
MAGNESIA	Non_withdrawal_event	Female	2	1.98661	-2.58089	0.00775066	1.36755	1.98661	NA	NA	NA	0	NA	NA	NA	2	11002902	11077090	11002900	11077088	0	11002900	74188
MAGNESIUM ALGINATESODIUM ALGINATE	Non_withdrawal_event	Female	2	1.98661	-2.58089	0.00775066	1.36755	1.98661	NA	NA	NA	0	NA	NA	NA	2	11002902	11077090	11002900	11077088	0	11002900	74188
MAGNESIUM HYDROXIDE_ALUMINIUM HYDROXIDE+SIMETHICONE	Non_withdrawal_event	Female	2	1.98661	-2.58089	0.00775066	1.36755	1.98661	NA	NA	NA	0	NA	NA	NA	2	11002902	11077090	11002900	11077088	0	11002900	74188
MAGNESIUM OXIDEZINC	Non_withdrawal_event	Female	2	1.98661	-2.58089	0.00775066	1.36755	1.98661	NA	NA	NA	0	NA	NA	NA	2	11002902	11077090	11002900	11077088	0	11002900	74188
MAGNESIUM SALICYLATEPAMABROM	Non_withdrawal_event	Female	2	1.98661	-2.58089	0.00775066	1.36755	1.98661	NA	NA	NA	0	NA	NA	NA	2	11002902	11077090	11002900	11077088	0	11002900	74188
MAGTECT	Non_withdrawal_event	Female	2	1.98661	-2.58089	0.00775066	1.36755	1.98661	NA	NA	NA	0	NA	NA	NA	2	11002902	11077090	11002900	11077088	0	11002900	74188
MAJAMIL PROLONGATUM	Non_withdrawal_event	Female	2	1.98661	-2.58089	0.00775066	1.36755	1.98661	NA	NA	NA	0	NA	NA	NA	2	11002902	11077090	11002900	11077088	0	11002900	74188
MALIBU LASH	Non_withdrawal_event	Female	2	1.98661	-2.58089	0.00775066	1.36755	1.98661	NA	NA	NA	0	NA	NA	NA	2	11002902	11077090	11002900	11077088	0	11002900	74188
MAMMAL LIVER	Non_withdrawal_event	Female	2	1.98661	-2.58089	0.00775066	1.36755	1.98661	NA	NA	NA	0	NA	NA	NA	2	11002902	11077090	11002900	11077088	0	11002900	74188
MANEVAC	Non_withdrawal_event	Female	2	1.98661	-2.58089	0.00775066	1.36755	1.98661	NA	NA	NA	0	NA	NA	NA	2	11002902	11077090	11002900	11077088	0	11002900	74188
MANIPREX	Non_withdrawal_event	Female	2	1.98661	-2.58089	0.00775066	1.36755	1.98661	NA	NA	NA	0	NA	NA	NA	2	11002902	11077090	11002900	11077088	0	11002900	74188
MARCAIN SPINAL ISOBARIC	Non_withdrawal_event	Female	2	1.98661	-2.58089	0.00775066	1.36755	1.98661	NA	NA	NA	0	NA	NA	NA	2	11002902	11077090	11002900	11077088	0	11002900	74188
MARSHMALLOW ROOT HERB	Non_withdrawal_event	Female	2	1.98661	-2.58089	0.00775066	1.36755	1.98661	NA	NA	NA	0	NA	NA	NA	2	11002902	11077090	11002900	11077088	0	11002900	74188
MASTISOL	Non_withdrawal_event	Female	2	1.98661	-2.58089	0.00775066	1.36755	1.98661	NA	NA	NA	0	NA	NA	NA	2	11002902	11077090	11002900	11077088	0	11002900	74188
MASTODYNON	Non_withdrawal_event	Female	2	1.98661	-2.58089	0.00775066	1.36755	1.98661	NA	NA	NA	0	NA	NA	NA	2	11002902	11077090	11002900	11077088	0	11002900	74188
MASULIN	Non_withdrawal_event	Female	2	1.98661	-2.58089	0.00775066	1.36755	1.98661	NA	NA	NA	0	NA	NA	NA	2	11002902	11077090	11002900	11077088	0	11002900	74188
MAXIM	Non_withdrawal_event	Female	2	1.98661	-2.58089	0.00775066	1.36755	1.98661	NA	NA	NA	0	NA	NA	NA	2	11002902	11077090	11002900	11077088	0	11002900	74188
MAYGACE	Non_withdrawal_event	Female	2	1.98661	-2.58089	0.00775066	1.36755	1.98661	NA	NA	NA	0	NA	NA	NA	2	11002902	11077090	11002900	11077088	0	11002900	74188
MB ANTIOXIDANT CREME SPF	Non_withdrawal_event	Female	2	1.98661	-2.58089	0.00775066	1.36755	1.98661	NA	NA	NA	0	NA	NA	NA	2	11002902	11077090	11002900	11077088	0	11002900	74188
MCP AL	Non_withdrawal_event	Female	2	1.98661	-2.58089	0.00775066	1.36755	1.98661	NA	NA	NA	0	NA	NA	NA	2	11002902	11077090	11002900	11077088	0	11002900	74188
MDP	Non_withdrawal_event	Female	2	1.98661	-2.58089	0.00775066	1.36755	1.98661	NA	NA	NA	0	NA	NA	NA	2	11002902	11077090	11002900	11077088	0	11002900	74188
MEANINGFUL BEAUTY ANTIAGING	Non_withdrawal_event	Female	2	1.98661	-2.58089	0.00775066	1.36755	1.98661	NA	NA	NA	0	NA	NA	NA	2	11002902	11077090	11002900	11077088	0	11002900	74188
MEANINGFUL BEAUTY ANTIOXIDANT CREME_SPF	Non_withdrawal_event	Female	2	1.98661	-2.58089	0.00775066	1.36755	1.98661	NA	NA	NA	0	NA	NA	NA	2	11002902	11077090	11002900	11077088	0	11002900	74188
MEANINGFUL BEAUTY SPF GUTHY_RENKER	Non_withdrawal_event	Female	2	1.98661	-2.58089	0.00775066	1.36755	1.98661	NA	NA	NA	0	NA	NA	NA	2	11002902	11077090	11002900	11077088	0	11002900	74188
MECAINACTAVIS	Non_withdrawal_event	Female	2	1.98661	-2.58089	0.00775066	1.36755	1.98661	NA	NA	NA	0	NA	NA	NA	2	11002902	11077090	11002900	11077088	0	11002900	74188
MEDERMA	Non_withdrawal_event	Female	2	1.98661	-2.58089	0.00775066	1.36755	1.98661	NA	NA	NA	0	NA	NA	NA	2	11002902	11077090	11002900	11077088	0	11002900	74188
MEDIATOR NOT )	Non_withdrawal_event	Female	2	1.98661	-2.58089	0.00775066	1.36755	1.98661	NA	NA	NA	0	NA	NA	NA	2	11002902	11077090	11002900	11077088	0	11002900	74188
MEDICAL OXYGEN	Non_withdrawal_event	Female	2	1.98661	-2.58089	0.00775066	1.36755	1.98661	NA	NA	NA	0	NA	NA	NA	2	11002902	11077090	11002900	11077088	0	11002900	74188
MEDICATION TO CALM NERVES	Non_withdrawal_event	Female	2	1.98661	-2.58089	0.00775066	1.36755	1.98661	NA	NA	NA	0	NA	NA	NA	2	11002902	11077090	11002900	11077088	0	11002900	74188
MEDICATON	Non_withdrawal_event	Female	2	1.98661	-2.58089	0.00775066	1.36755	1.98661	NA	NA	NA	0	NA	NA	NA	2	11002902	11077090	11002900	11077088	0	11002900	74188
MEDIKENET	Non_withdrawal_event	Female	2	1.98661	-2.58089	0.00775066	1.36755	1.98661	NA	NA	NA	0	NA	NA	NA	2	11002902	11077090	11002900	11077088	0	11002900	74188
MEDITONSIN	Non_withdrawal_event	Female	2	1.98661	-2.58089	0.00775066	1.36755	1.98661	NA	NA	NA	0	NA	NA	NA	2	11002902	11077090	11002900	11077088	0	11002900	74188
MEDIUMCHAIN TRIGLYCERIDES	Non_withdrawal_event	Female	2	1.98661	-2.58089	0.00775066	1.36755	1.98661	NA	NA	NA	0	NA	NA	NA	2	11002902	11077090	11002900	11077088	0	11002900	74188
MEDROXYPROGRESTERONE	Non_withdrawal_event	Female	2	1.98661	-2.58089	0.00775066	1.36755	1.98661	NA	NA	NA	0	NA	NA	NA	2	11002902	11077090	11002900	11077088	0	11002900	74188
MEIJER DECONGESTANT	Non_withdrawal_event	Female	2	1.98661	-2.58089	0.00775066	1.36755	1.98661	NA	NA	NA	0	NA	NA	NA	2	11002902	11077090	11002900	11077088	0	11002900	74188
MELADININE	Non_withdrawal_event	Female	2	1.98661	-2.58089	0.00775066	1.36755	1.98661	NA	NA	NA	0	NA	NA	NA	2	11002902	11077090	11002900	11077088	0	11002900	74188
MELANOMA VACCINE	Non_withdrawal_event	Female	2	1.98661	-2.58089	0.00775066	1.36755	1.98661	NA	NA	NA	0	NA	NA	NA	2	11002902	11077090	11002900	11077088	0	11002900	74188
MELBIN METFORMIN )	Non_withdrawal_event	Female	2	1.98661	-2.58089	0.00775066	1.36755	1.98661	NA	NA	NA	0	NA	NA	NA	2	11002902	11077090	11002900	11077088	0	11002900	74188
MELODEN	Non_withdrawal_event	Female	2	1.98661	-2.58089	0.00775066	1.36755	1.98661	NA	NA	NA	0	NA	NA	NA	2	11002902	11077090	11002900	11077088	0	11002900	74188
MELOXICAM MYL YELLOW-ROUND IMPRINTED M	Non_withdrawal_event	Female	2	1.98661	-2.58089	0.00775066	1.36755	1.98661	NA	NA	NA	0	NA	NA	NA	2	11002902	11077090	11002900	11077088	0	11002900	74188
MELPHALANPREDNISONE_THALIDOMIDE	Non_withdrawal_event	Female	2	1.98661	-2.58089	0.00775066	1.36755	1.98661	NA	NA	NA	0	NA	NA	NA	2	11002902	11077090	11002900	11077088	0	11002900	74188
MENOAID COMBIPTACH	Non_withdrawal_event	Female	2	1.98661	-2.58089	0.00775066	1.36755	1.98661	NA	NA	NA	0	NA	NA	NA	2	11002902	11077090	11002900	11077088	0	11002900	74188
MENOGON HP IU, IU, 300 IU)	Non_withdrawal_event	Female	2	1.98661	-2.58089	0.00775066	1.36755	1.98661	NA	NA	NA	0	NA	NA	NA	2	11002902	11077090	11002900	11077088	0	11002900	74188
MENOPAUSE	Non_withdrawal_event	Female	2	1.98661	-2.58089	0.00775066	1.36755	1.98661	NA	NA	NA	0	NA	NA	NA	2	11002902	11077090	11002900	11077088	0	11002900	74188
MEPERITAB	Non_withdrawal_event	Female	2	1.98661	-2.58089	0.00775066	1.36755	1.98661	NA	NA	NA	0	NA	NA	NA	2	11002902	11077090	11002900	11077088	0	11002900	74188
MEPHENOXALONE_PARACETAMOL	Non_withdrawal_event	Female	2	1.98661	-2.58089	0.00775066	1.36755	1.98661	NA	NA	NA	0	NA	NA	NA	2	11002902	11077090	11002900	11077088	0	11002900	74188
MEPHENTERMINE	Non_withdrawal_event	Female	2	1.98661	-2.58089	0.00775066	1.36755	1.98661	NA	NA	NA	0	NA	NA	NA	2	11002902	11077090	11002900	11077088	0	11002900	74188
MEPIVACAINE HYDROCHLORIDENOREPINEPHRINE	Non_withdrawal_event	Female	2	1.98661	-2.58089	0.00775066	1.36755	1.98661	NA	NA	NA	0	NA	NA	NA	2	11002902	11077090	11002900	11077088	0	11002900	74188
MERIEUX INACTIVATED RABIES VACCINE IU	Non_withdrawal_event	Female	2	1.98661	-2.58089	0.00775066	1.36755	1.98661	NA	NA	NA	0	NA	NA	NA	2	11002902	11077090	11002900	11077088	0	11002900	74188
MESAR	Non_withdrawal_event	Female	2	1.98661	-2.58089	0.00775066	1.36755	1.98661	NA	NA	NA	0	NA	NA	NA	2	11002902	11077090	11002900	11077088	0	11002900	74188
METACEN	Non_withdrawal_event	Female	2	1.98661	-2.58089	0.00775066	1.36755	1.98661	NA	NA	NA	0	NA	NA	NA	2	11002902	11077090	11002900	11077088	0	11002900	74188
METAMIZOLE SODIUMTIEMONIUM	Non_withdrawal_event	Female	2	1.98661	-2.58089	0.00775066	1.36755	1.98661	NA	NA	NA	0	NA	NA	NA	2	11002902	11077090	11002900	11077088	0	11002900	74188
METAMIZOLENIMESULIDE	Non_withdrawal_event	Female	2	1.98661	-2.58089	0.00775066	1.36755	1.98661	NA	NA	NA	0	NA	NA	NA	2	11002902	11077090	11002900	11077088	0	11002900	74188
METAMPHETAMINE	Non_withdrawal_event	Female	2	1.98661	-2.58089	0.00775066	1.36755	1.98661	NA	NA	NA	0	NA	NA	NA	2	11002902	11077090	11002900	11077088	0	11002900	74188
METBAY	Non_withdrawal_event	Female	2	1.98661	-2.58089	0.00775066	1.36755	1.98661	NA	NA	NA	0	NA	NA	NA	2	11002902	11077090	11002900	11077088	0	11002900	74188
METEX_	Non_withdrawal_event	Female	2	1.98661	-2.58089	0.00775066	1.36755	1.98661	NA	NA	NA	0	NA	NA	NA	2	11002902	11077090	11002900	11077088	0	11002900	74188
METFORAL NOT )	Non_withdrawal_event	Female	2	1.98661	-2.58089	0.00775066	1.36755	1.98661	NA	NA	NA	0	NA	NA	NA	2	11002902	11077090	11002900	11077088	0	11002900	74188
METFORMIN ANDRX	Non_withdrawal_event	Female	2	1.98661	-2.58089	0.00775066	1.36755	1.98661	NA	NA	NA	0	NA	NA	NA	2	11002902	11077090	11002900	11077088	0	11002900	74188
METFORMIN SUN	Non_withdrawal_event	Female	2	1.98661	-2.58089	0.00775066	1.36755	1.98661	NA	NA	NA	0	NA	NA	NA	2	11002902	11077090	11002900	11077088	0	11002900	74188
METFORMIN_PIOGLITAZONE HYDROCHLORIDE	Non_withdrawal_event	Female	2	1.98661	-2.58089	0.00775066	1.36755	1.98661	NA	NA	NA	0	NA	NA	NA	2	11002902	11077090	11002900	11077088	0	11002900	74188
METHAPYRILENE	Non_withdrawal_event	Female	2	1.98661	-2.58089	0.00775066	1.36755	1.98661	NA	NA	NA	0	NA	NA	NA	2	11002902	11077090	11002900	11077088	0	11002900	74188
METHIMAZOLE PAR	Non_withdrawal_event	Female	2	1.98661	-2.58089	0.00775066	1.36755	1.98661	NA	NA	NA	0	NA	NA	NA	2	11002902	11077090	11002900	11077088	0	11002900	74188
METHIOPROPAMINE	Non_withdrawal_event	Female	2	1.98661	-2.58089	0.00775066	1.36755	1.98661	NA	NA	NA	0	NA	NA	NA	2	11002902	11077090	11002900	11077088	0	11002900	74188
METHLYPHENIDATE	Non_withdrawal_event	Female	2	1.98661	-2.58089	0.00775066	1.36755	1.98661	NA	NA	NA	0	NA	NA	NA	2	11002902	11077090	11002900	11077088	0	11002900	74188
METHOPRAZINE	Non_withdrawal_event	Female	2	1.98661	-2.58089	0.00775066	1.36755	1.98661	NA	NA	NA	0	NA	NA	NA	2	11002902	11077090	11002900	11077088	0	11002900	74188
METHOXYAMINE M2	Non_withdrawal_event	Female	2	1.98661	-2.58089	0.00775066	1.36755	1.98661	NA	NA	NA	0	NA	NA	NA	2	11002902	11077090	11002900	11077088	0	11002900	74188
METHYCELLULOSE SUGAR FREE ORANGE	Non_withdrawal_event	Female	2	1.98661	-2.58089	0.00775066	1.36755	1.98661	NA	NA	NA	0	NA	NA	NA	2	11002902	11077090	11002900	11077088	0	11002900	74188
METHYCOBAL MECOBALAMIN)	Non_withdrawal_event	Female	2	1.98661	-2.58089	0.00775066	1.36755	1.98661	NA	NA	NA	0	NA	NA	NA	2	11002902	11077090	11002900	11077088	0	11002900	74188
METHYLCELLULOSE SUGAR FREE ORA	Non_withdrawal_event	Female	2	1.98661	-2.58089	0.00775066	1.36755	1.98661	NA	NA	NA	0	NA	NA	NA	2	11002902	11077090	11002900	11077088	0	11002900	74188
METHYLPARABEN	Non_withdrawal_event	Female	2	1.98661	-2.58089	0.00775066	1.36755	1.98661	NA	NA	NA	0	NA	NA	NA	2	11002902	11077090	11002900	11077088	0	11002900	74188
METILPREDNIZOLON	Non_withdrawal_event	Female	2	1.98661	-2.58089	0.00775066	1.36755	1.98661	NA	NA	NA	0	NA	NA	NA	2	11002902	11077090	11002900	11077088	0	11002900	74188
METMABPLACEBO	Non_withdrawal_event	Female	2	1.98661	-2.58089	0.00775066	1.36755	1.98661	NA	NA	NA	0	NA	NA	NA	2	11002902	11077090	11002900	11077088	0	11002900	74188
METOBETA	Non_withdrawal_event	Female	2	1.98661	-2.58089	0.00775066	1.36755	1.98661	NA	NA	NA	0	NA	NA	NA	2	11002902	11077090	11002900	11077088	0	11002900	74188
METOCLOPRAMIDEPOLIDOCANOL	Non_withdrawal_event	Female	2	1.98661	-2.58089	0.00775066	1.36755	1.98661	NA	NA	NA	0	NA	NA	NA	2	11002902	11077090	11002900	11077088	0	11002900	74188
METODURA Z	Non_withdrawal_event	Female	2	1.98661	-2.58089	0.00775066	1.36755	1.98661	NA	NA	NA	0	NA	NA	NA	2	11002902	11077090	11002900	11077088	0	11002900	74188
MEXALEN	Non_withdrawal_event	Female	2	1.98661	-2.58089	0.00775066	1.36755	1.98661	NA	NA	NA	0	NA	NA	NA	2	11002902	11077090	11002900	11077088	0	11002900	74188
MEXAN	Non_withdrawal_event	Female	2	1.98661	-2.58089	0.00775066	1.36755	1.98661	NA	NA	NA	0	NA	NA	NA	2	11002902	11077090	11002900	11077088	0	11002900	74188
MEZLOCILLINE	Non_withdrawal_event	Female	2	1.98661	-2.58089	0.00775066	1.36755	1.98661	NA	NA	NA	0	NA	NA	NA	2	11002902	11077090	11002900	11077088	0	11002900	74188
MIACALCIC SMC	Non_withdrawal_event	Female	2	1.98661	-2.58089	0.00775066	1.36755	1.98661	NA	NA	NA	0	NA	NA	NA	2	11002902	11077090	11002900	11077088	0	11002900	74188
MICRHOGAM ULTRAFILTERED PLUS	Non_withdrawal_event	Female	2	1.98661	-2.58089	0.00775066	1.36755	1.98661	NA	NA	NA	0	NA	NA	NA	2	11002902	11077090	11002900	11077088	0	11002900	74188
MICROBID	Non_withdrawal_event	Female	2	1.98661	-2.58089	0.00775066	1.36755	1.98661	NA	NA	NA	0	NA	NA	NA	2	11002902	11077090	11002900	11077088	0	11002900	74188
MICROGYN	Non_withdrawal_event	Female	2	1.98661	-2.58089	0.00775066	1.36755	1.98661	NA	NA	NA	0	NA	NA	NA	2	11002902	11077090	11002900	11077088	0	11002900	74188
MICROVLAR COATED	Non_withdrawal_event	Female	2	1.98661	-2.58089	0.00775066	1.36755	1.98661	NA	NA	NA	0	NA	NA	NA	2	11002902	11077090	11002900	11077088	0	11002900	74188
MIDANIUM	Non_withdrawal_event	Female	2	1.98661	-2.58089	0.00775066	1.36755	1.98661	NA	NA	NA	0	NA	NA	NA	2	11002902	11077090	11002900	11077088	0	11002900	74188
MIDOL ANY TYPE	Non_withdrawal_event	Female	2	1.98661	-2.58089	0.00775066	1.36755	1.98661	NA	NA	NA	0	NA	NA	NA	2	11002902	11077090	11002900	11077088	0	11002900	74188
MIDOL HEADACHE	Non_withdrawal_event	Female	2	1.98661	-2.58089	0.00775066	1.36755	1.98661	NA	NA	NA	0	NA	NA	NA	2	11002902	11077090	11002900	11077088	0	11002900	74188
MIDOL MAXIMUM PMS	Non_withdrawal_event	Female	2	1.98661	-2.58089	0.00775066	1.36755	1.98661	NA	NA	NA	0	NA	NA	NA	2	11002902	11077090	11002900	11077088	0	11002900	74188
MIDOL TEEN	Non_withdrawal_event	Female	2	1.98661	-2.58089	0.00775066	1.36755	1.98661	NA	NA	NA	0	NA	NA	NA	2	11002902	11077090	11002900	11077088	0	11002900	74188
MIDRIN_	Non_withdrawal_event	Female	2	1.98661	-2.58089	0.00775066	1.36755	1.98661	NA	NA	NA	0	NA	NA	NA	2	11002902	11077090	11002900	11077088	0	11002900	74188
MIFLASONA	Non_withdrawal_event	Female	2	1.98661	-2.58089	0.00775066	1.36755	1.98661	NA	NA	NA	0	NA	NA	NA	2	11002902	11077090	11002900	11077088	0	11002900	74188
MIGARD	Non_withdrawal_event	Female	2	1.98661	-2.58089	0.00775066	1.36755	1.98661	NA	NA	NA	0	NA	NA	NA	2	11002902	11077090	11002900	11077088	0	11002900	74188
MIGRALEVE_	Non_withdrawal_event	Female	2	1.98661	-2.58089	0.00775066	1.36755	1.98661	NA	NA	NA	0	NA	NA	NA	2	11002902	11077090	11002900	11077088	0	11002900	74188
MINERAL OILPRAMOXINE_ZINC	Non_withdrawal_event	Female	2	1.98661	-2.58089	0.00775066	1.36755	1.98661	NA	NA	NA	0	NA	NA	NA	2	11002902	11077090	11002900	11077088	0	11002900	74188
MINERALSPHYTOSTEROLS_VITAMINS	Non_withdrawal_event	Female	2	1.98661	-2.58089	0.00775066	1.36755	1.98661	NA	NA	NA	0	NA	NA	NA	2	11002902	11077090	11002900	11077088	0	11002900	74188
MINESSE	Non_withdrawal_event	Female	2	1.98661	-2.58089	0.00775066	1.36755	1.98661	NA	NA	NA	0	NA	NA	NA	2	11002902	11077090	11002900	11077088	0	11002900	74188
MINIMA	Non_withdrawal_event	Female	2	1.98661	-2.58089	0.00775066	1.36755	1.98661	NA	NA	NA	0	NA	NA	NA	2	11002902	11077090	11002900	11077088	0	11002900	74188
MINIMS ATROPINE SULPHATE	Non_withdrawal_event	Female	2	1.98661	-2.58089	0.00775066	1.36755	1.98661	NA	NA	NA	0	NA	NA	NA	2	11002902	11077090	11002900	11077088	0	11002900	74188
MINIRIN DDAVP	Non_withdrawal_event	Female	2	1.98661	-2.58089	0.00775066	1.36755	1.98661	NA	NA	NA	0	NA	NA	NA	2	11002902	11077090	11002900	11077088	0	11002900	74188
MINOCYCLINA AMPDR CAPSULAS DE LIBERTACAO MODIFICADA	Non_withdrawal_event	Female	2	1.98661	-2.58089	0.00775066	1.36755	1.98661	NA	NA	NA	0	NA	NA	NA	2	11002902	11077090	11002900	11077088	0	11002900	74188
MINOCYCLINE . STRENGTH_MANUFACTURER	Non_withdrawal_event	Female	2	1.98661	-2.58089	0.00775066	1.36755	1.98661	NA	NA	NA	0	NA	NA	NA	2	11002902	11077090	11002900	11077088	0	11002900	74188
MINOSET	Non_withdrawal_event	Female	2	1.98661	-2.58089	0.00775066	1.36755	1.98661	NA	NA	NA	0	NA	NA	NA	2	11002902	11077090	11002900	11077088	0	11002900	74188
MINOXIDIL %	Non_withdrawal_event	Female	2	1.98661	-2.58089	0.00775066	1.36755	1.98661	NA	NA	NA	0	NA	NA	NA	2	11002902	11077090	11002900	11077088	0	11002900	74188
MIRALAX_	Non_withdrawal_event	Female	2	1.98661	-2.58089	0.00775066	1.36755	1.98661	NA	NA	NA	0	NA	NA	NA	2	11002902	11077090	11002900	11077088	0	11002900	74188
MIRCETTE_0.	Non_withdrawal_event	Female	2	1.98661	-2.58089	0.00775066	1.36755	1.98661	NA	NA	NA	0	NA	NA	NA	2	11002902	11077090	11002900	11077088	0	11002900	74188
MIRIMOSTIM	Non_withdrawal_event	Female	2	1.98661	-2.58089	0.00775066	1.36755	1.98661	NA	NA	NA	0	NA	NA	NA	2	11002902	11077090	11002900	11077088	0	11002900	74188
MISPROSTOL MCG	Non_withdrawal_event	Female	2	1.98661	-2.58089	0.00775066	1.36755	1.98661	NA	NA	NA	0	NA	NA	NA	2	11002902	11077090	11002900	11077088	0	11002900	74188
MITOLACTOL	Non_withdrawal_event	Female	2	1.98661	-2.58089	0.00775066	1.36755	1.98661	NA	NA	NA	0	NA	NA	NA	2	11002902	11077090	11002900	11077088	0	11002900	74188
MITOMYCINE C	Non_withdrawal_event	Female	2	1.98661	-2.58089	0.00775066	1.36755	1.98661	NA	NA	NA	0	NA	NA	NA	2	11002902	11077090	11002900	11077088	0	11002900	74188
MLSLNG-IUS	Non_withdrawal_event	Female	2	1.98661	-2.58089	0.00775066	1.36755	1.98661	NA	NA	NA	0	NA	NA	NA	2	11002902	11077090	11002900	11077088	0	11002900	74188
MLSLNG-IUS IUS	Non_withdrawal_event	Female	2	1.98661	-2.58089	0.00775066	1.36755	1.98661	NA	NA	NA	0	NA	NA	NA	2	11002902	11077090	11002900	11077088	0	11002900	74188
MMR VACCIN	Non_withdrawal_event	Female	2	1.98661	-2.58089	0.00775066	1.36755	1.98661	NA	NA	NA	0	NA	NA	NA	2	11002902	11077090	11002900	11077088	0	11002900	74188
MMRMEASLES, MUMPS_RUBELLA VACCINE	Non_withdrawal_event	Female	2	1.98661	-2.58089	0.00775066	1.36755	1.98661	NA	NA	NA	0	NA	NA	NA	2	11002902	11077090	11002900	11077088	0	11002900	74188
MOCLOBEMID	Non_withdrawal_event	Female	2	1.98661	-2.58089	0.00775066	1.36755	1.98661	NA	NA	NA	0	NA	NA	NA	2	11002902	11077090	11002900	11077088	0	11002900	74188
MODIFENAC	Non_withdrawal_event	Female	2	1.98661	-2.58089	0.00775066	1.36755	1.98661	NA	NA	NA	0	NA	NA	NA	2	11002902	11077090	11002900	11077088	0	11002900	74188
MODUCARE	Non_withdrawal_event	Female	2	1.98661	-2.58089	0.00775066	1.36755	1.98661	NA	NA	NA	0	NA	NA	NA	2	11002902	11077090	11002900	11077088	0	11002900	74188
MODURETIC MERCK^	Non_withdrawal_event	Female	2	1.98661	-2.58089	0.00775066	1.36755	1.98661	NA	NA	NA	0	NA	NA	NA	2	11002902	11077090	11002900	11077088	0	11002900	74188
MOLGRAMOSTIM	Non_withdrawal_event	Female	2	1.98661	-2.58089	0.00775066	1.36755	1.98661	NA	NA	NA	0	NA	NA	NA	2	11002902	11077090	11002900	11077088	0	11002900	74188
MONOCID	Non_withdrawal_event	Female	2	1.98661	-2.58089	0.00775066	1.36755	1.98661	NA	NA	NA	0	NA	NA	NA	2	11002902	11077090	11002900	11077088	0	11002900	74188
MONODUR	Non_withdrawal_event	Female	2	1.98661	-2.58089	0.00775066	1.36755	1.98661	NA	NA	NA	0	NA	NA	NA	2	11002902	11077090	11002900	11077088	0	11002900	74188
MONOTILDIEM (NOT SPECIF	Non_withdrawal_event	Female	2	1.98661	-2.58089	0.00775066	1.36755	1.98661	NA	NA	NA	0	NA	NA	NA	2	11002902	11077090	11002900	11077088	0	11002900	74188
MONURAL	Non_withdrawal_event	Female	2	1.98661	-2.58089	0.00775066	1.36755	1.98661	NA	NA	NA	0	NA	NA	NA	2	11002902	11077090	11002900	11077088	0	11002900	74188
MOPRAL DRY SUBSTANCE_SOLVENT	Non_withdrawal_event	Female	2	1.98661	-2.58089	0.00775066	1.36755	1.98661	NA	NA	NA	0	NA	NA	NA	2	11002902	11077090	11002900	11077088	0	11002900	74188
MORNIFLUMATO	Non_withdrawal_event	Female	2	1.98661	-2.58089	0.00775066	1.36755	1.98661	NA	NA	NA	0	NA	NA	NA	2	11002902	11077090	11002900	11077088	0	11002900	74188
MOS	Non_withdrawal_event	Female	2	1.98661	-2.58089	0.00775066	1.36755	1.98661	NA	NA	NA	0	NA	NA	NA	2	11002902	11077090	11002900	11077088	0	11002900	74188
MOTELUKAST	Non_withdrawal_event	Female	2	1.98661	-2.58089	0.00775066	1.36755	1.98661	NA	NA	NA	0	NA	NA	NA	2	11002902	11077090	11002900	11077088	0	11002900	74188
MOTILIUMM	Non_withdrawal_event	Female	2	1.98661	-2.58089	0.00775066	1.36755	1.98661	NA	NA	NA	0	NA	NA	NA	2	11002902	11077090	11002900	11077088	0	11002900	74188
MOVE FREE ADVANCED SCHIFF	Non_withdrawal_event	Female	2	1.98661	-2.58089	0.00775066	1.36755	1.98661	NA	NA	NA	0	NA	NA	NA	2	11002902	11077090	11002900	11077088	0	11002900	74188
MOVI PREP SOL	Non_withdrawal_event	Female	2	1.98661	-2.58089	0.00775066	1.36755	1.98661	NA	NA	NA	0	NA	NA	NA	2	11002902	11077090	11002900	11077088	0	11002900	74188
MOXAFIL	Non_withdrawal_event	Female	2	1.98661	-2.58089	0.00775066	1.36755	1.98661	NA	NA	NA	0	NA	NA	NA	2	11002902	11077090	11002900	11077088	0	11002900	74188
MOXIFLOXACIN PLUS	Non_withdrawal_event	Female	2	1.98661	-2.58089	0.00775066	1.36755	1.98661	NA	NA	NA	0	NA	NA	NA	2	11002902	11077090	11002900	11077088	0	11002900	74188
MRI CONTRAST MEDIUM	Non_withdrawal_event	Female	2	1.98661	-2.58089	0.00775066	1.36755	1.98661	NA	NA	NA	0	NA	NA	NA	2	11002902	11077090	11002900	11077088	0	11002900	74188
MUCOPROTEOSE	Non_withdrawal_event	Female	2	1.98661	-2.58089	0.00775066	1.36755	1.98661	NA	NA	NA	0	NA	NA	NA	2	11002902	11077090	11002900	11077088	0	11002900	74188
MUCOSIL	Non_withdrawal_event	Female	2	1.98661	-2.58089	0.00775066	1.36755	1.98661	NA	NA	NA	0	NA	NA	NA	2	11002902	11077090	11002900	11077088	0	11002900	74188
MUCOSOLVON	Non_withdrawal_event	Female	2	1.98661	-2.58089	0.00775066	1.36755	1.98661	NA	NA	NA	0	NA	NA	NA	2	11002902	11077090	11002900	11077088	0	11002900	74188
MULTAQ SANOFI ABENTIS-	Non_withdrawal_event	Female	2	1.98661	-2.58089	0.00775066	1.36755	1.98661	NA	NA	NA	0	NA	NA	NA	2	11002902	11077090	11002900	11077088	0	11002900	74188
MULTIVIT WFL CHEW ORANGE BOCA	Non_withdrawal_event	Female	2	1.98661	-2.58089	0.00775066	1.36755	1.98661	NA	NA	NA	0	NA	NA	NA	2	11002902	11077090	11002900	11077088	0	11002900	74188
MULTIVITAMIN_. MFR: MAYNE	Non_withdrawal_event	Female	2	1.98661	-2.58089	0.00775066	1.36755	1.98661	NA	NA	NA	0	NA	NA	NA	2	11002902	11077090	11002900	11077088	0	11002900	74188
MUPIROCIN RX 1N2	Non_withdrawal_event	Female	2	1.98661	-2.58089	0.00775066	1.36755	1.98661	NA	NA	NA	0	NA	NA	NA	2	11002902	11077090	11002900	11077088	0	11002900	74188
MUSCLE ULTR CRM C	Non_withdrawal_event	Female	2	1.98661	-2.58089	0.00775066	1.36755	1.98661	NA	NA	NA	0	NA	NA	NA	2	11002902	11077090	11002900	11077088	0	11002900	74188
MYCOBACTERIUM TUBERCULOSIS	Non_withdrawal_event	Female	2	1.98661	-2.58089	0.00775066	1.36755	1.98661	NA	NA	NA	0	NA	NA	NA	2	11002902	11077090	11002900	11077088	0	11002900	74188
MYCOHYDRALIN	Non_withdrawal_event	Female	2	1.98661	-2.58089	0.00775066	1.36755	1.98661	NA	NA	NA	0	NA	NA	NA	2	11002902	11077090	11002900	11077088	0	11002900	74188
MYCOSTATIN_	Non_withdrawal_event	Female	2	1.98661	-2.58089	0.00775066	1.36755	1.98661	NA	NA	NA	0	NA	NA	NA	2	11002902	11077090	11002900	11077088	0	11002900	74188
MYFORTIC VS EVEROLIMUS	Non_withdrawal_event	Female	2	1.98661	-2.58089	0.00775066	1.36755	1.98661	NA	NA	NA	0	NA	NA	NA	2	11002902	11077090	11002900	11077088	0	11002900	74188
MYLANTA ANTACIDANTI-GAS	Non_withdrawal_event	Female	2	1.98661	-2.58089	0.00775066	1.36755	1.98661	NA	NA	NA	0	NA	NA	NA	2	11002902	11077090	11002900	11077088	0	11002900	74188
MYLANTA_	Non_withdrawal_event	Female	2	1.98661	-2.58089	0.00775066	1.36755	1.98661	NA	NA	NA	0	NA	NA	NA	2	11002902	11077090	11002900	11077088	0	11002900	74188
MZOLE COMBI PACK	Non_withdrawal_event	Female	2	1.98661	-2.58089	0.00775066	1.36755	1.98661	NA	NA	NA	0	NA	NA	NA	2	11002902	11077090	11002900	11077088	0	11002900	74188
NAKLOFEN	Non_withdrawal_event	Female	2	1.98661	-2.58089	0.00775066	1.36755	1.98661	NA	NA	NA	0	NA	NA	NA	2	11002902	11077090	11002900	11077088	0	11002900	74188
NAPREN	Non_withdrawal_event	Female	2	1.98661	-2.58089	0.00775066	1.36755	1.98661	NA	NA	NA	0	NA	NA	NA	2	11002902	11077090	11002900	11077088	0	11002900	74188
NAPROGESIC	Non_withdrawal_event	Female	2	1.98661	-2.58089	0.00775066	1.36755	1.98661	NA	NA	NA	0	NA	NA	NA	2	11002902	11077090	11002900	11077088	0	11002900	74188
NARCOTIC PAIN RELIEVERS	Non_withdrawal_event	Female	2	1.98661	-2.58089	0.00775066	1.36755	1.98661	NA	NA	NA	0	NA	NA	NA	2	11002902	11077090	11002900	11077088	0	11002900	74188
NATAFORT UNIT	Non_withdrawal_event	Female	2	1.98661	-2.58089	0.00775066	1.36755	1.98661	NA	NA	NA	0	NA	NA	NA	2	11002902	11077090	11002900	11077088	0	11002900	74188
NATILIZUMAB	Non_withdrawal_event	Female	2	1.98661	-2.58089	0.00775066	1.36755	1.98661	NA	NA	NA	0	NA	NA	NA	2	11002902	11077090	11002900	11077088	0	11002900	74188
NATURAL ADVANTAGE SPF ALL MOISTURE_AHAS	Non_withdrawal_event	Female	2	1.98661	-2.58089	0.00775066	1.36755	1.98661	NA	NA	NA	0	NA	NA	NA	2	11002902	11077090	11002900	11077088	0	11002900	74188
NATURE THROID	Non_withdrawal_event	Female	2	1.98661	-2.58089	0.00775066	1.36755	1.98661	NA	NA	NA	0	NA	NA	NA	2	11002902	11077090	11002900	11077088	0	11002900	74188
NATURETHROID	Non_withdrawal_event	Female	2	1.98661	-2.58089	0.00775066	1.36755	1.98661	NA	NA	NA	0	NA	NA	NA	2	11002902	11077090	11002900	11077088	0	11002900	74188
NATURETHYROID	Non_withdrawal_event	Female	2	1.98661	-2.58089	0.00775066	1.36755	1.98661	NA	NA	NA	0	NA	NA	NA	2	11002902	11077090	11002900	11077088	0	11002900	74188
NEBULISER	Non_withdrawal_event	Female	2	1.98661	-2.58089	0.00775066	1.36755	1.98661	NA	NA	NA	0	NA	NA	NA	2	11002902	11077090	11002900	11077088	0	11002900	74188
NEDIOS	Non_withdrawal_event	Female	2	1.98661	-2.58089	0.00775066	1.36755	1.98661	NA	NA	NA	0	NA	NA	NA	2	11002902	11077090	11002900	11077088	0	11002900	74188
NEISSERIA MENINGITIDIS GROUP CAPSULAR POLYSACCHARIDE TETANUS TOXOID CONJUGATE ANTIGENNEISSERIA MENINGITIDIS GROUP C CAPSULAR POLYSACCHARIDE TETANUS TOXOID CONJUGATE ANTIGEN_NEISSERIA MENINGITIDIS GROUP W- CAPSULAR POLYSACCHARIDE TETANUS TOXOID CONJUGATE ANTIGEN\NEISSERIA MENINGITIDIS GROUP Y C	Non_withdrawal_event	Female	2	1.98661	-2.58089	0.00775066	1.36755	1.98661	NA	NA	NA	0	NA	NA	NA	2	11002902	11077090	11002900	11077088	0	11002900	74188
NEOCIBALENACAFFEINE , ACETYLSALICYLIC ACID, ACETAMINOPHE	Non_withdrawal_event	Female	2	1.98661	-2.58089	0.00775066	1.36755	1.98661	NA	NA	NA	0	NA	NA	NA	2	11002902	11077090	11002900	11077088	0	11002900	74188
NEOCITRAN COLDS_FLU	Non_withdrawal_event	Female	2	1.98661	-2.58089	0.00775066	1.36755	1.98661	NA	NA	NA	0	NA	NA	NA	2	11002902	11077090	11002900	11077088	0	11002900	74188
NEOGENTROL	Non_withdrawal_event	Female	2	1.98661	-2.58089	0.00775066	1.36755	1.98661	NA	NA	NA	0	NA	NA	NA	2	11002902	11077090	11002900	11077088	0	11002900	74188
NEOMYCINPOLYMIXIN_HYDROCORTISONE EYE SUSP., FALCON	Non_withdrawal_event	Female	2	1.98661	-2.58089	0.00775066	1.36755	1.98661	NA	NA	NA	0	NA	NA	NA	2	11002902	11077090	11002900	11077088	0	11002900	74188
NEOMYCINPREDNISONE	Non_withdrawal_event	Female	2	1.98661	-2.58089	0.00775066	1.36755	1.98661	NA	NA	NA	0	NA	NA	NA	2	11002902	11077090	11002900	11077088	0	11002900	74188
NEOPHAGEN C	Non_withdrawal_event	Female	2	1.98661	-2.58089	0.00775066	1.36755	1.98661	NA	NA	NA	0	NA	NA	NA	2	11002902	11077090	11002900	11077088	0	11002900	74188
NEOVLETTA	Non_withdrawal_event	Female	2	1.98661	-2.58089	0.00775066	1.36755	1.98661	NA	NA	NA	0	NA	NA	NA	2	11002902	11077090	11002900	11077088	0	11002900	74188
NERIUM OLEANDER EXTRACT	Non_withdrawal_event	Female	2	1.98661	-2.58089	0.00775066	1.36755	1.98661	NA	NA	NA	0	NA	NA	NA	2	11002902	11077090	11002900	11077088	0	11002900	74188
NERIXIA	Non_withdrawal_event	Female	2	1.98661	-2.58089	0.00775066	1.36755	1.98661	NA	NA	NA	0	NA	NA	NA	2	11002902	11077090	11002900	11077088	0	11002900	74188
NERVE BLOCK	Non_withdrawal_event	Female	2	1.98661	-2.58089	0.00775066	1.36755	1.98661	NA	NA	NA	0	NA	NA	NA	2	11002902	11077090	11002900	11077088	0	11002900	74188
NERVOBION	Non_withdrawal_event	Female	2	1.98661	-2.58089	0.00775066	1.36755	1.98661	NA	NA	NA	0	NA	NA	NA	2	11002902	11077090	11002900	11077088	0	11002900	74188
NESDONAL	Non_withdrawal_event	Female	2	1.98661	-2.58089	0.00775066	1.36755	1.98661	NA	NA	NA	0	NA	NA	NA	2	11002902	11077090	11002900	11077088	0	11002900	74188
NEUPOPEG	Non_withdrawal_event	Female	2	1.98661	-2.58089	0.00775066	1.36755	1.98661	NA	NA	NA	0	NA	NA	NA	2	11002902	11077090	11002900	11077088	0	11002900	74188
NEUROTOP RET	Non_withdrawal_event	Female	2	1.98661	-2.58089	0.00775066	1.36755	1.98661	NA	NA	NA	0	NA	NA	NA	2	11002902	11077090	11002900	11077088	0	11002900	74188
NEUTROGENA	Non_withdrawal_event	Female	2	1.98661	-2.58089	0.00775066	1.36755	1.98661	NA	NA	NA	0	NA	NA	NA	2	11002902	11077090	11002900	11077088	0	11002900	74188
NEUTROGENA BUILDA-TAN GRADUAL SUNLESS TANNER	Non_withdrawal_event	Female	2	1.98661	-2.58089	0.00775066	1.36755	1.98661	NA	NA	NA	0	NA	NA	NA	2	11002902	11077090	11002900	11077088	0	11002900	74188
NEUTROGENA HEALTHY SKIN FIRMING SUNSCREEN BROAD SPECTRUM SPF	Non_withdrawal_event	Female	2	1.98661	-2.58089	0.00775066	1.36755	1.98661	NA	NA	NA	0	NA	NA	NA	2	11002902	11077090	11002900	11077088	0	11002900	74188
NEUTROGENA NORWEGIAN FORMULA HAND	Non_withdrawal_event	Female	2	1.98661	-2.58089	0.00775066	1.36755	1.98661	NA	NA	NA	0	NA	NA	NA	2	11002902	11077090	11002900	11077088	0	11002900	74188
NEUTROGENA ON THESPOT ACNE TREATMENT VANISHING	Non_withdrawal_event	Female	2	1.98661	-2.58089	0.00775066	1.36755	1.98661	NA	NA	NA	0	NA	NA	NA	2	11002902	11077090	11002900	11077088	0	11002900	74188
NEUTROGENA RAPID WRINKLE REPAIR MOISTURIZER	Non_withdrawal_event	Female	2	1.98661	-2.58089	0.00775066	1.36755	1.98661	NA	NA	NA	0	NA	NA	NA	2	11002902	11077090	11002900	11077088	0	11002900	74188
NEUTROGENA TGEL	Non_withdrawal_event	Female	2	1.98661	-2.58089	0.00775066	1.36755	1.98661	NA	NA	NA	0	NA	NA	NA	2	11002902	11077090	11002900	11077088	0	11002900	74188
NEVIBOLOL	Non_withdrawal_event	Female	2	1.98661	-2.58089	0.00775066	1.36755	1.98661	NA	NA	NA	0	NA	NA	NA	2	11002902	11077090	11002900	11077088	0	11002900	74188
NIAOULI OIL_QUININE_THIAMINE	Non_withdrawal_event	Female	2	1.98661	-2.58089	0.00775066	1.36755	1.98661	NA	NA	NA	0	NA	NA	NA	2	11002902	11077090	11002900	11077088	0	11002900	74188
NICABATE P	Non_withdrawal_event	Female	2	1.98661	-2.58089	0.00775066	1.36755	1.98661	NA	NA	NA	0	NA	NA	NA	2	11002902	11077090	11002900	11077088	0	11002900	74188
NICARDIPINE NICARDIPINE	Non_withdrawal_event	Female	2	1.98661	-2.58089	0.00775066	1.36755	1.98661	NA	NA	NA	0	NA	NA	NA	2	11002902	11077090	11002900	11077088	0	11002900	74188
NICARPINE	Non_withdrawal_event	Female	2	1.98661	-2.58089	0.00775066	1.36755	1.98661	NA	NA	NA	0	NA	NA	NA	2	11002902	11077090	11002900	11077088	0	11002900	74188
NICOTEL	Non_withdrawal_event	Female	2	1.98661	-2.58089	0.00775066	1.36755	1.98661	NA	NA	NA	0	NA	NA	NA	2	11002902	11077090	11002900	11077088	0	11002900	74188
NIFEDICAL EXTENDEDRELEASE	Non_withdrawal_event	Female	2	1.98661	-2.58089	0.00775066	1.36755	1.98661	NA	NA	NA	0	NA	NA	NA	2	11002902	11077090	11002900	11077088	0	11002900	74188
NIFEDINE CC	Non_withdrawal_event	Female	2	1.98661	-2.58089	0.00775066	1.36755	1.98661	NA	NA	NA	0	NA	NA	NA	2	11002902	11077090	11002900	11077088	0	11002900	74188
NIFEHEXAL	Non_withdrawal_event	Female	2	1.98661	-2.58089	0.00775066	1.36755	1.98661	NA	NA	NA	0	NA	NA	NA	2	11002902	11077090	11002900	11077088	0	11002900	74188
NIFELANTERN	Non_withdrawal_event	Female	2	1.98661	-2.58089	0.00775066	1.36755	1.98661	NA	NA	NA	0	NA	NA	NA	2	11002902	11077090	11002900	11077088	0	11002900	74188
NIMESULIDE NIMESULIDE_/)	Non_withdrawal_event	Female	2	1.98661	-2.58089	0.00775066	1.36755	1.98661	NA	NA	NA	0	NA	NA	NA	2	11002902	11077090	11002900	11077088	0	11002900	74188
NITRENDIPINRATIOPHARM	Non_withdrawal_event	Female	2	1.98661	-2.58089	0.00775066	1.36755	1.98661	NA	NA	NA	0	NA	NA	NA	2	11002902	11077090	11002900	11077088	0	11002900	74188
NITROFUR MAC	Non_withdrawal_event	Female	2	1.98661	-2.58089	0.00775066	1.36755	1.98661	NA	NA	NA	0	NA	NA	NA	2	11002902	11077090	11002900	11077088	0	11002900	74188
NITROFURANTION MACROCRYSTALS	Non_withdrawal_event	Female	2	1.98661	-2.58089	0.00775066	1.36755	1.98661	NA	NA	NA	0	NA	NA	NA	2	11002902	11077090	11002900	11077088	0	11002900	74188
NITROFURANTN	Non_withdrawal_event	Female	2	1.98661	-2.58089	0.00775066	1.36755	1.98661	NA	NA	NA	0	NA	NA	NA	2	11002902	11077090	11002900	11077088	0	11002900	74188
NITROFURANTOIN MACRO	Non_withdrawal_event	Female	2	1.98661	-2.58089	0.00775066	1.36755	1.98661	NA	NA	NA	0	NA	NA	NA	2	11002902	11077090	11002900	11077088	0	11002900	74188
NITROFURANTOIN RATIOPHARM	Non_withdrawal_event	Female	2	1.98661	-2.58089	0.00775066	1.36755	1.98661	NA	NA	NA	0	NA	NA	NA	2	11002902	11077090	11002900	11077088	0	11002900	74188
NITROFURANTOINE	Non_withdrawal_event	Female	2	1.98661	-2.58089	0.00775066	1.36755	1.98661	NA	NA	NA	0	NA	NA	NA	2	11002902	11077090	11002900	11077088	0	11002900	74188
NITROGEN PROTOXYDE	Non_withdrawal_event	Female	2	1.98661	-2.58089	0.00775066	1.36755	1.98661	NA	NA	NA	0	NA	NA	NA	2	11002902	11077090	11002900	11077088	0	11002900	74188
NITROGENOXID	Non_withdrawal_event	Female	2	1.98661	-2.58089	0.00775066	1.36755	1.98661	NA	NA	NA	0	NA	NA	NA	2	11002902	11077090	11002900	11077088	0	11002900	74188
NITROPASTE	Non_withdrawal_event	Female	2	1.98661	-2.58089	0.00775066	1.36755	1.98661	NA	NA	NA	0	NA	NA	NA	2	11002902	11077090	11002900	11077088	0	11002900	74188
NIVADOR	Non_withdrawal_event	Female	2	1.98661	-2.58089	0.00775066	1.36755	1.98661	NA	NA	NA	0	NA	NA	NA	2	11002902	11077090	11002900	11077088	0	11002900	74188
NOAX UNO	Non_withdrawal_event	Female	2	1.98661	-2.58089	0.00775066	1.36755	1.98661	NA	NA	NA	0	NA	NA	NA	2	11002902	11077090	11002900	11077088	0	11002900	74188
NOLOTIL NOR_	Non_withdrawal_event	Female	2	1.98661	-2.58089	0.00775066	1.36755	1.98661	NA	NA	NA	0	NA	NA	NA	2	11002902	11077090	11002900	11077088	0	11002900	74188
NON STEROID ANTIINFLAMMATORY	Non_withdrawal_event	Female	2	1.98661	-2.58089	0.00775066	1.36755	1.98661	NA	NA	NA	0	NA	NA	NA	2	11002902	11077090	11002900	11077088	0	11002900	74188
NONSTEROIDAL ANTI-INFLAMMATORY (	Non_withdrawal_event	Female	2	1.98661	-2.58089	0.00775066	1.36755	1.98661	NA	NA	NA	0	NA	NA	NA	2	11002902	11077090	11002900	11077088	0	11002900	74188
NOPAL	Non_withdrawal_event	Female	2	1.98661	-2.58089	0.00775066	1.36755	1.98661	NA	NA	NA	0	NA	NA	NA	2	11002902	11077090	11002900	11077088	0	11002900	74188
NOPALEA	Non_withdrawal_event	Female	2	1.98661	-2.58089	0.00775066	1.36755	1.98661	NA	NA	NA	0	NA	NA	NA	2	11002902	11077090	11002900	11077088	0	11002900	74188
NORA BE	Non_withdrawal_event	Female	2	1.98661	-2.58089	0.00775066	1.36755	1.98661	NA	NA	NA	0	NA	NA	NA	2	11002902	11077090	11002900	11077088	0	11002900	74188
NORABE	Non_withdrawal_event	Female	2	1.98661	-2.58089	0.00775066	1.36755	1.98661	NA	NA	NA	0	NA	NA	NA	2	11002902	11077090	11002900	11077088	0	11002900	74188
NORETHINDRONE ACETATEETHINYL ESTRADIOL	Non_withdrawal_event	Female	2	1.98661	-2.58089	0.00775066	1.36755	1.98661	NA	NA	NA	0	NA	NA	NA	2	11002902	11077090	11002900	11077088	0	11002900	74188
NORETHINDRONE_ETHINYL ESTRADIOL NORETHINDRONE, ETHINYLESTRAD	Non_withdrawal_event	Female	2	1.98661	-2.58089	0.00775066	1.36755	1.98661	NA	NA	NA	0	NA	NA	NA	2	11002902	11077090	11002900	11077088	0	11002900	74188
NORINYL_50 21DAY	Non_withdrawal_event	Female	2	1.98661	-2.58089	0.00775066	1.36755	1.98661	NA	NA	NA	0	NA	NA	NA	2	11002902	11077090	11002900	11077088	0	11002900	74188
NORMALIP PRO	Non_withdrawal_event	Female	2	1.98661	-2.58089	0.00775066	1.36755	1.98661	NA	NA	NA	0	NA	NA	NA	2	11002902	11077090	11002900	11077088	0	11002900	74188
NORODOL	Non_withdrawal_event	Female	2	1.98661	-2.58089	0.00775066	1.36755	1.98661	NA	NA	NA	0	NA	NA	NA	2	11002902	11077090	11002900	11077088	0	11002900	74188
NORPRAMIN_	Non_withdrawal_event	Female	2	1.98661	-2.58089	0.00775066	1.36755	1.98661	NA	NA	NA	0	NA	NA	NA	2	11002902	11077090	11002900	11077088	0	11002900	74188
NORTREL 35-28	Non_withdrawal_event	Female	2	1.98661	-2.58089	0.00775066	1.36755	1.98661	NA	NA	NA	0	NA	NA	NA	2	11002902	11077090	11002900	11077088	0	11002900	74188
NORTREL_	Non_withdrawal_event	Female	2	1.98661	-2.58089	0.00775066	1.36755	1.98661	NA	NA	NA	0	NA	NA	NA	2	11002902	11077090	11002900	11077088	0	11002900	74188
NORTRIPTILINA	Non_withdrawal_event	Female	2	1.98661	-2.58089	0.00775066	1.36755	1.98661	NA	NA	NA	0	NA	NA	NA	2	11002902	11077090	11002900	11077088	0	11002900	74188
NORVENLAFAXINE	Non_withdrawal_event	Female	2	1.98661	-2.58089	0.00775066	1.36755	1.98661	NA	NA	NA	0	NA	NA	NA	2	11002902	11077090	11002900	11077088	0	11002900	74188
NORVIR SOFT	Non_withdrawal_event	Female	2	1.98661	-2.58089	0.00775066	1.36755	1.98661	NA	NA	NA	0	NA	NA	NA	2	11002902	11077090	11002900	11077088	0	11002900	74188
NOVAHISTINE	Non_withdrawal_event	Female	2	1.98661	-2.58089	0.00775066	1.36755	1.98661	NA	NA	NA	0	NA	NA	NA	2	11002902	11077090	11002900	11077088	0	11002900	74188
NOVAMINSULFON NOT )	Non_withdrawal_event	Female	2	1.98661	-2.58089	0.00775066	1.36755	1.98661	NA	NA	NA	0	NA	NA	NA	2	11002902	11077090	11002900	11077088	0	11002900	74188
NOVARAPID	Non_withdrawal_event	Female	2	1.98661	-2.58089	0.00775066	1.36755	1.98661	NA	NA	NA	0	NA	NA	NA	2	11002902	11077090	11002900	11077088	0	11002900	74188
NOVASTAN HI	Non_withdrawal_event	Female	2	1.98661	-2.58089	0.00775066	1.36755	1.98661	NA	NA	NA	0	NA	NA	NA	2	11002902	11077090	11002900	11077088	0	11002900	74188
NOVOCO-TRIMOXAZOLE	Non_withdrawal_event	Female	2	1.98661	-2.58089	0.00775066	1.36755	1.98661	NA	NA	NA	0	NA	NA	NA	2	11002902	11077090	11002900	11077088	0	11002900	74188
NOVOLEXIN	Non_withdrawal_event	Female	2	1.98661	-2.58089	0.00775066	1.36755	1.98661	NA	NA	NA	0	NA	NA	NA	2	11002902	11077090	11002900	11077088	0	11002900	74188
NOVORAPID PENFILL SOLUTI	Non_withdrawal_event	Female	2	1.98661	-2.58089	0.00775066	1.36755	1.98661	NA	NA	NA	0	NA	NA	NA	2	11002902	11077090	11002900	11077088	0	11002900	74188
NOZINAN_	Non_withdrawal_event	Female	2	1.98661	-2.58089	0.00775066	1.36755	1.98661	NA	NA	NA	0	NA	NA	NA	2	11002902	11077090	11002900	11077088	0	11002900	74188
NTG AGE REST ANTI OXIDANT USA NTARANUS	Non_withdrawal_event	Female	2	1.98661	-2.58089	0.00775066	1.36755	1.98661	NA	NA	NA	0	NA	NA	NA	2	11002902	11077090	11002900	11077088	0	11002900	74188
NTG AGE SHIELD FACE SUNBLOCK SPF USA NTAS70US	Non_withdrawal_event	Female	2	1.98661	-2.58089	0.00775066	1.36755	1.98661	NA	NA	NA	0	NA	NA	NA	2	11002902	11077090	11002900	11077088	0	11002900	74188
NTG AGE SHIELD SUNBLOCK SPF	Non_withdrawal_event	Female	2	1.98661	-2.58089	0.00775066	1.36755	1.98661	NA	NA	NA	0	NA	NA	NA	2	11002902	11077090	11002900	11077088	0	11002900	74188
NTG OILFREE ACNE WASH PINK GRPFRT % SALICYLIC ACID	Non_withdrawal_event	Female	2	1.98661	-2.58089	0.00775066	1.36755	1.98661	NA	NA	NA	0	NA	NA	NA	2	11002902	11077090	11002900	11077088	0	11002900	74188
NTG OILFREE ACNE WASH USA NTOFAWUS	Non_withdrawal_event	Female	2	1.98661	-2.58089	0.00775066	1.36755	1.98661	NA	NA	NA	0	NA	NA	NA	2	11002902	11077090	11002900	11077088	0	11002900	74188
NTG SKIN ID CLEANSER SALICYLIC ACID	Non_withdrawal_event	Female	2	1.98661	-2.58089	0.00775066	1.36755	1.98661	NA	NA	NA	0	NA	NA	NA	2	11002902	11077090	11002900	11077088	0	11002900	74188
NTG SKIN ID CLEANSER USA NTSICCUS	Non_withdrawal_event	Female	2	1.98661	-2.58089	0.00775066	1.36755	1.98661	NA	NA	NA	0	NA	NA	NA	2	11002902	11077090	11002900	11077088	0	11002900	74188
NTG SKIN ID MOISTURIZER USA NTSIMOUS	Non_withdrawal_event	Female	2	1.98661	-2.58089	0.00775066	1.36755	1.98661	NA	NA	NA	0	NA	NA	NA	2	11002902	11077090	11002900	11077088	0	11002900	74188
NTG SUN PROTECTION USA NGSBUNUS	Non_withdrawal_event	Female	2	1.98661	-2.58089	0.00775066	1.36755	1.98661	NA	NA	NA	0	NA	NA	NA	2	11002902	11077090	11002900	11077088	0	11002900	74188
NTG ULTRA SHEER DRY TOUCH SUNBLK SPF USA 0868068790USA	Non_withdrawal_event	Female	2	1.98661	-2.58089	0.00775066	1.36755	1.98661	NA	NA	NA	0	NA	NA	NA	2	11002902	11077090	11002900	11077088	0	11002900	74188
NTG ULTRA SHEER SUNBLOCK LOTION SPF	Non_withdrawal_event	Female	2	1.98661	-2.58089	0.00775066	1.36755	1.98661	NA	NA	NA	0	NA	NA	NA	2	11002902	11077090	11002900	11077088	0	11002900	74188
NULEV	Non_withdrawal_event	Female	2	1.98661	-2.58089	0.00775066	1.36755	1.98661	NA	NA	NA	0	NA	NA	NA	2	11002902	11077090	11002900	11077088	0	11002900	74188
NUMEROUS MEDICATIONS	Non_withdrawal_event	Female	2	1.98661	-2.58089	0.00775066	1.36755	1.98661	NA	NA	NA	0	NA	NA	NA	2	11002902	11077090	11002900	11077088	0	11002900	74188
NUPRIN	Non_withdrawal_event	Female	2	1.98661	-2.58089	0.00775066	1.36755	1.98661	NA	NA	NA	0	NA	NA	NA	2	11002902	11077090	11002900	11077088	0	11002900	74188
NUTRITION SUPPLEMENT	Non_withdrawal_event	Female	2	1.98661	-2.58089	0.00775066	1.36755	1.98661	NA	NA	NA	0	NA	NA	NA	2	11002902	11077090	11002900	11077088	0	11002900	74188
NUVA RING MERCK	Non_withdrawal_event	Female	2	1.98661	-2.58089	0.00775066	1.36755	1.98661	NA	NA	NA	0	NA	NA	NA	2	11002902	11077090	11002900	11077088	0	11002900	74188
NUVARING_0,	Non_withdrawal_event	Female	2	1.98661	-2.58089	0.00775066	1.36755	1.98661	NA	NA	NA	0	NA	NA	NA	2	11002902	11077090	11002900	11077088	0	11002900	74188
NYSTATINTINIDAZOLE	Non_withdrawal_event	Female	2	1.98661	-2.58089	0.00775066	1.36755	1.98661	NA	NA	NA	0	NA	NA	NA	2	11002902	11077090	11002900	11077088	0	11002900	74188
O% HYPERBARIC BUPIVACAINE	Non_withdrawal_event	Female	2	1.98661	-2.58089	0.00775066	1.36755	1.98661	NA	NA	NA	0	NA	NA	NA	2	11002902	11077090	11002900	11077088	0	11002900	74188
OBINTUZUMAB	Non_withdrawal_event	Female	2	1.98661	-2.58089	0.00775066	1.36755	1.98661	NA	NA	NA	0	NA	NA	NA	2	11002902	11077090	11002900	11077088	0	11002900	74188
OCELLA 0. BARR_BAYER	Non_withdrawal_event	Female	2	1.98661	-2.58089	0.00775066	1.36755	1.98661	NA	NA	NA	0	NA	NA	NA	2	11002902	11077090	11002900	11077088	0	11002900	74188
OCTADON	Non_withdrawal_event	Female	2	1.98661	-2.58089	0.00775066	1.36755	1.98661	NA	NA	NA	0	NA	NA	NA	2	11002902	11077090	11002900	11077088	0	11002900	74188
OCTAGRAM	Non_withdrawal_event	Female	2	1.98661	-2.58089	0.00775066	1.36755	1.98661	NA	NA	NA	0	NA	NA	NA	2	11002902	11077090	11002900	11077088	0	11002900	74188
OCTINOXATEOCTISALATE_TITANIUM DIOXIDE	Non_withdrawal_event	Female	2	1.98661	-2.58089	0.00775066	1.36755	1.98661	NA	NA	NA	0	NA	NA	NA	2	11002902	11077090	11002900	11077088	0	11002900	74188
ODESMETHYL TRAMADOL	Non_withdrawal_event	Female	2	1.98661	-2.58089	0.00775066	1.36755	1.98661	NA	NA	NA	0	NA	NA	NA	2	11002902	11077090	11002900	11077088	0	11002900	74188
OESTROGEL	Non_withdrawal_event	Female	2	1.98661	-2.58089	0.00775066	1.36755	1.98661	NA	NA	NA	0	NA	NA	NA	2	11002902	11077090	11002900	11077088	0	11002900	74188
OFIRMEV CADENCE	Non_withdrawal_event	Female	2	1.98661	-2.58089	0.00775066	1.36755	1.98661	NA	NA	NA	0	NA	NA	NA	2	11002902	11077090	11002900	11077088	0	11002900	74188
OFTAN AKVAKOL	Non_withdrawal_event	Female	2	1.98661	-2.58089	0.00775066	1.36755	1.98661	NA	NA	NA	0	NA	NA	NA	2	11002902	11077090	11002900	11077088	0	11002900	74188
OILEZZ	Non_withdrawal_event	Female	2	1.98661	-2.58089	0.00775066	1.36755	1.98661	NA	NA	NA	0	NA	NA	NA	2	11002902	11077090	11002900	11077088	0	11002900	74188
OLMESARTAN MEDOXOMIL AMLODIPINE	Non_withdrawal_event	Female	2	1.98661	-2.58089	0.00775066	1.36755	1.98661	NA	NA	NA	0	NA	NA	NA	2	11002902	11077090	11002900	11077088	0	11002900	74188
OLMESARTAN MEDOXOMILHYDROCHLOROTHIAZIDE (HYDROCHLOROTHIAZIDE, OLMESAR	Non_withdrawal_event	Female	2	1.98661	-2.58089	0.00775066	1.36755	1.98661	NA	NA	NA	0	NA	NA	NA	2	11002902	11077090	11002900	11077088	0	11002900	74188
OLMUTINIB	Non_withdrawal_event	Female	2	1.98661	-2.58089	0.00775066	1.36755	1.98661	NA	NA	NA	0	NA	NA	NA	2	11002902	11077090	11002900	11077088	0	11002900	74188
OLPREZIDE HYDROC	Non_withdrawal_event	Female	2	1.98661	-2.58089	0.00775066	1.36755	1.98661	NA	NA	NA	0	NA	NA	NA	2	11002902	11077090	11002900	11077088	0	11002900	74188
OLUX FOAM	Non_withdrawal_event	Female	2	1.98661	-2.58089	0.00775066	1.36755	1.98661	NA	NA	NA	0	NA	NA	NA	2	11002902	11077090	11002900	11077088	0	11002900	74188
OMECLAMOXPAK	Non_withdrawal_event	Female	2	1.98661	-2.58089	0.00775066	1.36755	1.98661	NA	NA	NA	0	NA	NA	NA	2	11002902	11077090	11002900	11077088	0	11002900	74188
OMEPRAZOLUM	Non_withdrawal_event	Female	2	1.98661	-2.58089	0.00775066	1.36755	1.98661	NA	NA	NA	0	NA	NA	NA	2	11002902	11077090	11002900	11077088	0	11002900	74188
OMESAR ) (OLMESARTAN MEDOXOMIL)	Non_withdrawal_event	Female	2	1.98661	-2.58089	0.00775066	1.36755	1.98661	NA	NA	NA	0	NA	NA	NA	2	11002902	11077090	11002900	11077088	0	11002900	74188
ONABOTULINUMTOXIN	Non_withdrawal_event	Female	2	1.98661	-2.58089	0.00775066	1.36755	1.98661	NA	NA	NA	0	NA	NA	NA	2	11002902	11077090	11002900	11077088	0	11002900	74188
ONEA-	Non_withdrawal_event	Female	2	1.98661	-2.58089	0.00775066	1.36755	1.98661	NA	NA	NA	0	NA	NA	NA	2	11002902	11077090	11002900	11077088	0	11002900	74188
ONEA- ESSENTIAL VITAMIN	Non_withdrawal_event	Female	2	1.98661	-2.58089	0.00775066	1.36755	1.98661	NA	NA	NA	0	NA	NA	NA	2	11002902	11077090	11002900	11077088	0	11002900	74188
ONEA- PLUS ADVANTAGE	Non_withdrawal_event	Female	2	1.98661	-2.58089	0.00775066	1.36755	1.98661	NA	NA	NA	0	NA	NA	NA	2	11002902	11077090	11002900	11077088	0	11002900	74188
ONU	Non_withdrawal_event	Female	2	1.98661	-2.58089	0.00775066	1.36755	1.98661	NA	NA	NA	0	NA	NA	NA	2	11002902	11077090	11002900	11077088	0	11002900	74188
OPHTIM	Non_withdrawal_event	Female	2	1.98661	-2.58089	0.00775066	1.36755	1.98661	NA	NA	NA	0	NA	NA	NA	2	11002902	11077090	11002900	11077088	0	11002900	74188
OPIOID ANALGESICS	Non_withdrawal_event	Female	2	1.98661	-2.58089	0.00775066	1.36755	1.98661	NA	NA	NA	0	NA	NA	NA	2	11002902	11077090	11002900	11077088	0	11002900	74188
OPTIC WHITE COOL MILD COLGATEPALMOLIVE	Non_withdrawal_event	Female	2	1.98661	-2.58089	0.00775066	1.36755	1.98661	NA	NA	NA	0	NA	NA	NA	2	11002902	11077090	11002900	11077088	0	11002900	74188
OPTIVEA	Non_withdrawal_event	Female	2	1.98661	-2.58089	0.00775066	1.36755	1.98661	NA	NA	NA	0	NA	NA	NA	2	11002902	11077090	11002900	11077088	0	11002900	74188
OPYSTAN	Non_withdrawal_event	Female	2	1.98661	-2.58089	0.00775066	1.36755	1.98661	NA	NA	NA	0	NA	NA	NA	2	11002902	11077090	11002900	11077088	0	11002900	74188
ORAJEL ADVANCED TOOTH DESENSITIZER	Non_withdrawal_event	Female	2	1.98661	-2.58089	0.00775066	1.36755	1.98661	NA	NA	NA	0	NA	NA	NA	2	11002902	11077090	11002900	11077088	0	11002900	74188
ORAPENEM FINE GRANULES	Non_withdrawal_event	Female	2	1.98661	-2.58089	0.00775066	1.36755	1.98661	NA	NA	NA	0	NA	NA	NA	2	11002902	11077090	11002900	11077088	0	11002900	74188
ORBENINE CLOXACILLIN )	Non_withdrawal_event	Female	2	1.98661	-2.58089	0.00775066	1.36755	1.98661	NA	NA	NA	0	NA	NA	NA	2	11002902	11077090	11002900	11077088	0	11002900	74188
ORETON	Non_withdrawal_event	Female	2	1.98661	-2.58089	0.00775066	1.36755	1.98661	NA	NA	NA	0	NA	NA	NA	2	11002902	11077090	11002900	11077088	0	11002900	74188
ORGAMETRIL	Non_withdrawal_event	Female	2	1.98661	-2.58089	0.00775066	1.36755	1.98661	NA	NA	NA	0	NA	NA	NA	2	11002902	11077090	11002900	11077088	0	11002900	74188
ORGARAN UNITS	Non_withdrawal_event	Female	2	1.98661	-2.58089	0.00775066	1.36755	1.98661	NA	NA	NA	0	NA	NA	NA	2	11002902	11077090	11002900	11077088	0	11002900	74188
OROCAL_	Non_withdrawal_event	Female	2	1.98661	-2.58089	0.00775066	1.36755	1.98661	NA	NA	NA	0	NA	NA	NA	2	11002902	11077090	11002900	11077088	0	11002900	74188
OROMONE	Non_withdrawal_event	Female	2	1.98661	-2.58089	0.00775066	1.36755	1.98661	NA	NA	NA	0	NA	NA	NA	2	11002902	11077090	11002900	11077088	0	11002900	74188
OROPIVALONE BACITRACINE	Non_withdrawal_event	Female	2	1.98661	-2.58089	0.00775066	1.36755	1.98661	NA	NA	NA	0	NA	NA	NA	2	11002902	11077090	11002900	11077088	0	11002900	74188
ORTHONOVUM_7/7	Non_withdrawal_event	Female	2	1.98661	-2.58089	0.00775066	1.36755	1.98661	NA	NA	NA	0	NA	NA	NA	2	11002902	11077090	11002900	11077088	0	11002900	74188
ORUVAIL	Non_withdrawal_event	Female	2	1.98661	-2.58089	0.00775066	1.36755	1.98661	NA	NA	NA	0	NA	NA	NA	2	11002902	11077090	11002900	11077088	0	11002900	74188
OSPOR	Non_withdrawal_event	Female	2	1.98661	-2.58089	0.00775066	1.36755	1.98661	NA	NA	NA	0	NA	NA	NA	2	11002902	11077090	11002900	11077088	0	11002900	74188
OSTELIN	Non_withdrawal_event	Female	2	1.98661	-2.58089	0.00775066	1.36755	1.98661	NA	NA	NA	0	NA	NA	NA	2	11002902	11077090	11002900	11077088	0	11002900	74188
OSTEOCARE	Non_withdrawal_event	Female	2	1.98661	-2.58089	0.00775066	1.36755	1.98661	NA	NA	NA	0	NA	NA	NA	2	11002902	11077090	11002900	11077088	0	11002900	74188
OSTEOPOROSIS MEDICATION	Non_withdrawal_event	Female	2	1.98661	-2.58089	0.00775066	1.36755	1.98661	NA	NA	NA	0	NA	NA	NA	2	11002902	11077090	11002900	11077088	0	11002900	74188
OSTREA EDULIS SHELL	Non_withdrawal_event	Female	2	1.98661	-2.58089	0.00775066	1.36755	1.98661	NA	NA	NA	0	NA	NA	NA	2	11002902	11077090	11002900	11077088	0	11002900	74188
OTRASEL	Non_withdrawal_event	Female	2	1.98661	-2.58089	0.00775066	1.36755	1.98661	NA	NA	NA	0	NA	NA	NA	2	11002902	11077090	11002900	11077088	0	11002900	74188
OVER THE COUNTER	Non_withdrawal_event	Female	2	1.98661	-2.58089	0.00775066	1.36755	1.98661	NA	NA	NA	0	NA	NA	NA	2	11002902	11077090	11002900	11077088	0	11002900	74188
OVER THE COUNTER MEDICATIONS	Non_withdrawal_event	Female	2	1.98661	-2.58089	0.00775066	1.36755	1.98661	NA	NA	NA	0	NA	NA	NA	2	11002902	11077090	11002900	11077088	0	11002900	74188
OVITRELLE SWE_	Non_withdrawal_event	Female	2	1.98661	-2.58089	0.00775066	1.36755	1.98661	NA	NA	NA	0	NA	NA	NA	2	11002902	11077090	11002900	11077088	0	11002900	74188
OVOPLEX	Non_withdrawal_event	Female	2	1.98661	-2.58089	0.00775066	1.36755	1.98661	NA	NA	NA	0	NA	NA	NA	2	11002902	11077090	11002900	11077088	0	11002900	74188
OXALAPLATIN	Non_withdrawal_event	Female	2	1.98661	-2.58089	0.00775066	1.36755	1.98661	NA	NA	NA	0	NA	NA	NA	2	11002902	11077090	11002900	11077088	0	11002900	74188
OXALIPLATIN M2 MIN	Non_withdrawal_event	Female	2	1.98661	-2.58089	0.00775066	1.36755	1.98661	NA	NA	NA	0	NA	NA	NA	2	11002902	11077090	11002900	11077088	0	11002900	74188
OXALIPLATIN M2 SANOFI-SYNTHELABO	Non_withdrawal_event	Female	2	1.98661	-2.58089	0.00775066	1.36755	1.98661	NA	NA	NA	0	NA	NA	NA	2	11002902	11077090	11002900	11077088	0	11002900	74188
OXALIPLATIN SANOFI AVENTIS	Non_withdrawal_event	Female	2	1.98661	-2.58089	0.00775066	1.36755	1.98661	NA	NA	NA	0	NA	NA	NA	2	11002902	11077090	11002900	11077088	0	11002900	74188
OXALIPLATIN VIAL SANOFI	Non_withdrawal_event	Female	2	1.98661	-2.58089	0.00775066	1.36755	1.98661	NA	NA	NA	0	NA	NA	NA	2	11002902	11077090	11002900	11077088	0	11002900	74188
OXALIPLATIN WINTHROP	Non_withdrawal_event	Female	2	1.98661	-2.58089	0.00775066	1.36755	1.98661	NA	NA	NA	0	NA	NA	NA	2	11002902	11077090	11002900	11077088	0	11002900	74188
OXCABAZEPINE	Non_withdrawal_event	Female	2	1.98661	-2.58089	0.00775066	1.36755	1.98661	NA	NA	NA	0	NA	NA	NA	2	11002902	11077090	11002900	11077088	0	11002900	74188
OXCARBAZEPINA	Non_withdrawal_event	Female	2	1.98661	-2.58089	0.00775066	1.36755	1.98661	NA	NA	NA	0	NA	NA	NA	2	11002902	11077090	11002900	11077088	0	11002900	74188
OXIKLORIN	Non_withdrawal_event	Female	2	1.98661	-2.58089	0.00775066	1.36755	1.98661	NA	NA	NA	0	NA	NA	NA	2	11002902	11077090	11002900	11077088	0	11002900	74188
OXITRIPTANVITAMINS_ZINC	Non_withdrawal_event	Female	2	1.98661	-2.58089	0.00775066	1.36755	1.98661	NA	NA	NA	0	NA	NA	NA	2	11002902	11077090	11002900	11077088	0	11002900	74188
OXYBUPROCAINE	Non_withdrawal_event	Female	2	1.98661	-2.58089	0.00775066	1.36755	1.98661	NA	NA	NA	0	NA	NA	NA	2	11002902	11077090	11002900	11077088	0	11002900	74188
OXYCODONE HYDROCHLORIDEACETAMINOPHEN_	Non_withdrawal_event	Female	2	1.98661	-2.58089	0.00775066	1.36755	1.98661	NA	NA	NA	0	NA	NA	NA	2	11002902	11077090	11002900	11077088	0	11002900	74188
OXYCODONEACETAMINOPEHN	Non_withdrawal_event	Female	2	1.98661	-2.58089	0.00775066	1.36755	1.98661	NA	NA	NA	0	NA	NA	NA	2	11002902	11077090	11002900	11077088	0	11002900	74188
OXYDOSE	Non_withdrawal_event	Female	2	1.98661	-2.58089	0.00775066	1.36755	1.98661	NA	NA	NA	0	NA	NA	NA	2	11002902	11077090	11002900	11077088	0	11002900	74188
OXYGENOZONE	Non_withdrawal_event	Female	2	1.98661	-2.58089	0.00775066	1.36755	1.98661	NA	NA	NA	0	NA	NA	NA	2	11002902	11077090	11002900	11077088	0	11002900	74188
OXYMEDIN	Non_withdrawal_event	Female	2	1.98661	-2.58089	0.00775066	1.36755	1.98661	NA	NA	NA	0	NA	NA	NA	2	11002902	11077090	11002900	11077088	0	11002900	74188
OXYPHENONIUM	Non_withdrawal_event	Female	2	1.98661	-2.58089	0.00775066	1.36755	1.98661	NA	NA	NA	0	NA	NA	NA	2	11002902	11077090	11002900	11077088	0	11002900	74188
OXYQUINOLINE SULFATESODIUM LAURYL	Non_withdrawal_event	Female	2	1.98661	-2.58089	0.00775066	1.36755	1.98661	NA	NA	NA	0	NA	NA	NA	2	11002902	11077090	11002900	11077088	0	11002900	74188
OYSTER SHELL CALCIUM CRUDE	Non_withdrawal_event	Female	2	1.98661	-2.58089	0.00775066	1.36755	1.98661	NA	NA	NA	0	NA	NA	NA	2	11002902	11077090	11002900	11077088	0	11002900	74188
PACILTAXEL	Non_withdrawal_event	Female	2	1.98661	-2.58089	0.00775066	1.36755	1.98661	NA	NA	NA	0	NA	NA	NA	2	11002902	11077090	11002900	11077088	0	11002900	74188
PACLITACEL	Non_withdrawal_event	Female	2	1.98661	-2.58089	0.00775066	1.36755	1.98661	NA	NA	NA	0	NA	NA	NA	2	11002902	11077090	11002900	11077088	0	11002900	74188
PACLITAXEL (PACLITAXEL (SEMISYNTHETIC) )	Non_withdrawal_event	Female	2	1.98661	-2.58089	0.00775066	1.36755	1.98661	NA	NA	NA	0	NA	NA	NA	2	11002902	11077090	11002900	11077088	0	11002900	74188
PACLITAXEL ACCORD ITALIA	Non_withdrawal_event	Female	2	1.98661	-2.58089	0.00775066	1.36755	1.98661	NA	NA	NA	0	NA	NA	NA	2	11002902	11077090	11002900	11077088	0	11002900	74188
PACLITAXEL GRY	Non_withdrawal_event	Female	2	1.98661	-2.58089	0.00775066	1.36755	1.98661	NA	NA	NA	0	NA	NA	NA	2	11002902	11077090	11002900	11077088	0	11002900	74188
PACLITAXEL INFOPL CONC	Non_withdrawal_event	Female	2	1.98661	-2.58089	0.00775066	1.36755	1.98661	NA	NA	NA	0	NA	NA	NA	2	11002902	11077090	11002900	11077088	0	11002900	74188
PADERYL	Non_withdrawal_event	Female	2	1.98661	-2.58089	0.00775066	1.36755	1.98661	NA	NA	NA	0	NA	NA	NA	2	11002902	11077090	11002900	11077088	0	11002900	74188
PAEONIAE RADIX LICORICE EXTRACT	Non_withdrawal_event	Female	2	1.98661	-2.58089	0.00775066	1.36755	1.98661	NA	NA	NA	0	NA	NA	NA	2	11002902	11077090	11002900	11077088	0	11002900	74188
PAFOLACIANINE	Non_withdrawal_event	Female	2	1.98661	-2.58089	0.00775066	1.36755	1.98661	NA	NA	NA	0	NA	NA	NA	2	11002902	11077090	11002900	11077088	0	11002900	74188
PAIN MEDS	Non_withdrawal_event	Female	2	1.98661	-2.58089	0.00775066	1.36755	1.98661	NA	NA	NA	0	NA	NA	NA	2	11002902	11077090	11002900	11077088	0	11002900	74188
PAIN SHOT	Non_withdrawal_event	Female	2	1.98661	-2.58089	0.00775066	1.36755	1.98661	NA	NA	NA	0	NA	NA	NA	2	11002902	11077090	11002900	11077088	0	11002900	74188
PAINBUSTER PAIN MANAGEMENT PAIN PUMP	Non_withdrawal_event	Female	2	1.98661	-2.58089	0.00775066	1.36755	1.98661	NA	NA	NA	0	NA	NA	NA	2	11002902	11077090	11002900	11077088	0	11002900	74188
PAINBUSTER PAIN PUMP	Non_withdrawal_event	Female	2	1.98661	-2.58089	0.00775066	1.36755	1.98661	NA	NA	NA	0	NA	NA	NA	2	11002902	11077090	11002900	11077088	0	11002900	74188
PALIFERMIN PRIOR TO STUDY ADMINISTRATION	Non_withdrawal_event	Female	2	1.98661	-2.58089	0.00775066	1.36755	1.98661	NA	NA	NA	0	NA	NA	NA	2	11002902	11077090	11002900	11077088	0	11002900	74188
PALIFERMIN VIAL AMGEN	Non_withdrawal_event	Female	2	1.98661	-2.58089	0.00775066	1.36755	1.98661	NA	NA	NA	0	NA	NA	NA	2	11002902	11077090	11002900	11077088	0	11002900	74188
PALLADON INJEKT	Non_withdrawal_event	Female	2	1.98661	-2.58089	0.00775066	1.36755	1.98661	NA	NA	NA	0	NA	NA	NA	2	11002902	11077090	11002900	11077088	0	11002900	74188
PALONESETRON MGI PHARMA	Non_withdrawal_event	Female	2	1.98661	-2.58089	0.00775066	1.36755	1.98661	NA	NA	NA	0	NA	NA	NA	2	11002902	11077090	11002900	11077088	0	11002900	74188
PALUDRINE	Non_withdrawal_event	Female	2	1.98661	-2.58089	0.00775066	1.36755	1.98661	NA	NA	NA	0	NA	NA	NA	2	11002902	11077090	11002900	11077088	0	11002900	74188
PANACEF	Non_withdrawal_event	Female	2	1.98661	-2.58089	0.00775066	1.36755	1.98661	NA	NA	NA	0	NA	NA	NA	2	11002902	11077090	11002900	11077088	0	11002900	74188
PANCILLIN	Non_withdrawal_event	Female	2	1.98661	-2.58089	0.00775066	1.36755	1.98661	NA	NA	NA	0	NA	NA	NA	2	11002902	11077090	11002900	11077088	0	11002900	74188
PANCREAS EXTRACT	Non_withdrawal_event	Female	2	1.98661	-2.58089	0.00775066	1.36755	1.98661	NA	NA	NA	0	NA	NA	NA	2	11002902	11077090	11002900	11077088	0	11002900	74188
PANCREON	Non_withdrawal_event	Female	2	1.98661	-2.58089	0.00775066	1.36755	1.98661	NA	NA	NA	0	NA	NA	NA	2	11002902	11077090	11002900	11077088	0	11002900	74188
PANFUREX	Non_withdrawal_event	Female	2	1.98661	-2.58089	0.00775066	1.36755	1.98661	NA	NA	NA	0	NA	NA	NA	2	11002902	11077090	11002900	11077088	0	11002900	74188
PANTAZOL	Non_withdrawal_event	Female	2	1.98661	-2.58089	0.00775066	1.36755	1.98661	NA	NA	NA	0	NA	NA	NA	2	11002902	11077090	11002900	11077088	0	11002900	74188
PANTOZOL_	Non_withdrawal_event	Female	2	1.98661	-2.58089	0.00775066	1.36755	1.98661	NA	NA	NA	0	NA	NA	NA	2	11002902	11077090	11002900	11077088	0	11002900	74188
PANTPOWER	Non_withdrawal_event	Female	2	1.98661	-2.58089	0.00775066	1.36755	1.98661	NA	NA	NA	0	NA	NA	NA	2	11002902	11077090	11002900	11077088	0	11002900	74188
PAPAYA	Non_withdrawal_event	Female	2	1.98661	-2.58089	0.00775066	1.36755	1.98661	NA	NA	NA	0	NA	NA	NA	2	11002902	11077090	11002900	11077088	0	11002900	74188
PARAAMINOSALICYLIC ACID	Non_withdrawal_event	Female	2	1.98661	-2.58089	0.00775066	1.36755	1.98661	NA	NA	NA	0	NA	NA	NA	2	11002902	11077090	11002900	11077088	0	11002900	74188
PARACODIN	Non_withdrawal_event	Female	2	1.98661	-2.58089	0.00775066	1.36755	1.98661	NA	NA	NA	0	NA	NA	NA	2	11002902	11077090	11002900	11077088	0	11002900	74188
PARAGARD COPPER IUD	Non_withdrawal_event	Female	2	1.98661	-2.58089	0.00775066	1.36755	1.98661	NA	NA	NA	0	NA	NA	NA	2	11002902	11077090	11002900	11077088	0	11002900	74188
PARAMAGNETIC CONTRAST MEDIA	Non_withdrawal_event	Female	2	1.98661	-2.58089	0.00775066	1.36755	1.98661	NA	NA	NA	0	NA	NA	NA	2	11002902	11077090	11002900	11077088	0	11002900	74188
PARDOCLIN	Non_withdrawal_event	Female	2	1.98661	-2.58089	0.00775066	1.36755	1.98661	NA	NA	NA	0	NA	NA	NA	2	11002902	11077090	11002900	11077088	0	11002900	74188
PAREGORIC_% NALOXONE	Non_withdrawal_event	Female	2	1.98661	-2.58089	0.00775066	1.36755	1.98661	NA	NA	NA	0	NA	NA	NA	2	11002902	11077090	11002900	11077088	0	11002900	74188
PAROXETINA CLORIDRATO	Non_withdrawal_event	Female	2	1.98661	-2.58089	0.00775066	1.36755	1.98661	NA	NA	NA	0	NA	NA	NA	2	11002902	11077090	11002900	11077088	0	11002900	74188
PASETOCIN FINE GRANULES	Non_withdrawal_event	Female	2	1.98661	-2.58089	0.00775066	1.36755	1.98661	NA	NA	NA	0	NA	NA	NA	2	11002902	11077090	11002900	11077088	0	11002900	74188
PASINIAZID	Non_withdrawal_event	Female	2	1.98661	-2.58089	0.00775066	1.36755	1.98661	NA	NA	NA	0	NA	NA	NA	2	11002902	11077090	11002900	11077088	0	11002900	74188
PASSIFLORA INCARNATA FLOWER	Non_withdrawal_event	Female	2	1.98661	-2.58089	0.00775066	1.36755	1.98661	NA	NA	NA	0	NA	NA	NA	2	11002902	11077090	11002900	11077088	0	11002900	74188
PEARL WHITE	Non_withdrawal_event	Female	2	1.98661	-2.58089	0.00775066	1.36755	1.98661	NA	NA	NA	0	NA	NA	NA	2	11002902	11077090	11002900	11077088	0	11002900	74188
PEDIACARE CHILDRENS MULTI-SYMPTOM COLD	Non_withdrawal_event	Female	2	1.98661	-2.58089	0.00775066	1.36755	1.98661	NA	NA	NA	0	NA	NA	NA	2	11002902	11077090	11002900	11077088	0	11002900	74188
PEDIACARE GENTLE VAPORS REFILL	Non_withdrawal_event	Female	2	1.98661	-2.58089	0.00775066	1.36755	1.98661	NA	NA	NA	0	NA	NA	NA	2	11002902	11077090	11002900	11077088	0	11002900	74188
PEFLOXACIN	Non_withdrawal_event	Female	2	1.98661	-2.58089	0.00775066	1.36755	1.98661	NA	NA	NA	0	NA	NA	NA	2	11002902	11077090	11002900	11077088	0	11002900	74188
PEGASPARAGINASE UNITS	Non_withdrawal_event	Female	2	1.98661	-2.58089	0.00775066	1.36755	1.98661	NA	NA	NA	0	NA	NA	NA	2	11002902	11077090	11002900	11077088	0	11002900	74188
PEGASUS MEMBRANE	Non_withdrawal_event	Female	2	1.98661	-2.58089	0.00775066	1.36755	1.98661	NA	NA	NA	0	NA	NA	NA	2	11002902	11077090	11002900	11077088	0	11002900	74188
PEGINTERFERON ALFA-	Non_withdrawal_event	Female	2	1.98661	-2.58089	0.00775066	1.36755	1.98661	NA	NA	NA	0	NA	NA	NA	2	11002902	11077090	11002900	11077088	0	11002900	74188
PEGTEOGRASTIM	Non_withdrawal_event	Female	2	1.98661	-2.58089	0.00775066	1.36755	1.98661	NA	NA	NA	0	NA	NA	NA	2	11002902	11077090	11002900	11077088	0	11002900	74188
PENICILLIN G BENZATHINEPENICILLIN G PROCAINE_PENICILLIN G	Non_withdrawal_event	Female	2	1.98661	-2.58089	0.00775066	1.36755	1.98661	NA	NA	NA	0	NA	NA	NA	2	11002902	11077090	11002900	11077088	0	11002900	74188
PENPULIMAB	Non_withdrawal_event	Female	2	1.98661	-2.58089	0.00775066	1.36755	1.98661	NA	NA	NA	0	NA	NA	NA	2	11002902	11077090	11002900	11077088	0	11002900	74188
PENTASA XTEND	Non_withdrawal_event	Female	2	1.98661	-2.58089	0.00775066	1.36755	1.98661	NA	NA	NA	0	NA	NA	NA	2	11002902	11077090	11002900	11077088	0	11002900	74188
PENTASTARCH	Non_withdrawal_event	Female	2	1.98661	-2.58089	0.00775066	1.36755	1.98661	NA	NA	NA	0	NA	NA	NA	2	11002902	11077090	11002900	11077088	0	11002900	74188
PENTAVAC DIPHTHERIA TOXOID, TETANUS TOXOID, HAEMOPHILUS INFLUENZAE TY	Non_withdrawal_event	Female	2	1.98661	-2.58089	0.00775066	1.36755	1.98661	NA	NA	NA	0	NA	NA	NA	2	11002902	11077090	11002900	11077088	0	11002900	74188
PEPTO	Non_withdrawal_event	Female	2	1.98661	-2.58089	0.00775066	1.36755	1.98661	NA	NA	NA	0	NA	NA	NA	2	11002902	11077090	11002900	11077088	0	11002900	74188
PERACETAMOLDIPHENHYDRAMINE	Non_withdrawal_event	Female	2	1.98661	-2.58089	0.00775066	1.36755	1.98661	NA	NA	NA	0	NA	NA	NA	2	11002902	11077090	11002900	11077088	0	11002900	74188
PERCENT HYPERTONICITY EYE	Non_withdrawal_event	Female	2	1.98661	-2.58089	0.00775066	1.36755	1.98661	NA	NA	NA	0	NA	NA	NA	2	11002902	11077090	11002900	11077088	0	11002900	74188
PERGONAL	Non_withdrawal_event	Female	2	1.98661	-2.58089	0.00775066	1.36755	1.98661	NA	NA	NA	0	NA	NA	NA	2	11002902	11077090	11002900	11077088	0	11002900	74188
PERICOLACE_	Non_withdrawal_event	Female	2	1.98661	-2.58089	0.00775066	1.36755	1.98661	NA	NA	NA	0	NA	NA	NA	2	11002902	11077090	11002900	11077088	0	11002900	74188
PERLANE	Non_withdrawal_event	Female	2	1.98661	-2.58089	0.00775066	1.36755	1.98661	NA	NA	NA	0	NA	NA	NA	2	11002902	11077090	11002900	11077088	0	11002900	74188
PETROLEUM JELLY	Non_withdrawal_event	Female	2	1.98661	-2.58089	0.00775066	1.36755	1.98661	NA	NA	NA	0	NA	NA	NA	2	11002902	11077090	11002900	11077088	0	11002900	74188
PEVARYL LOTION	Non_withdrawal_event	Female	2	1.98661	-2.58089	0.00775066	1.36755	1.98661	NA	NA	NA	0	NA	NA	NA	2	11002902	11077090	11002900	11077088	0	11002900	74188
PHARMALGEN HONEY BEE VENOM	Non_withdrawal_event	Female	2	1.98661	-2.58089	0.00775066	1.36755	1.98661	NA	NA	NA	0	NA	NA	NA	2	11002902	11077090	11002900	11077088	0	11002900	74188
PHARMAPRESS	Non_withdrawal_event	Female	2	1.98661	-2.58089	0.00775066	1.36755	1.98661	NA	NA	NA	0	NA	NA	NA	2	11002902	11077090	11002900	11077088	0	11002900	74188
PHAZYME QUICK DISSOLVE CHEWABLE	Non_withdrawal_event	Female	2	1.98661	-2.58089	0.00775066	1.36755	1.98661	NA	NA	NA	0	NA	NA	NA	2	11002902	11077090	11002900	11077088	0	11002900	74188
PHENAZOPYRIDINE HYDROCHLORIDESULFISOXAZOLE	Non_withdrawal_event	Female	2	1.98661	-2.58089	0.00775066	1.36755	1.98661	NA	NA	NA	0	NA	NA	NA	2	11002902	11077090	11002900	11077088	0	11002900	74188
PHENHYDAN_	Non_withdrawal_event	Female	2	1.98661	-2.58089	0.00775066	1.36755	1.98661	NA	NA	NA	0	NA	NA	NA	2	11002902	11077090	11002900	11077088	0	11002900	74188
PHENOBARBITAL (PHENOBARBITAL ,	Non_withdrawal_event	Female	2	1.98661	-2.58089	0.00775066	1.36755	1.98661	NA	NA	NA	0	NA	NA	NA	2	11002902	11077090	11002900	11077088	0	11002900	74188
PHENOBARBITAL AMINO	Non_withdrawal_event	Female	2	1.98661	-2.58089	0.00775066	1.36755	1.98661	NA	NA	NA	0	NA	NA	NA	2	11002902	11077090	11002900	11077088	0	11002900	74188
PHENOFIBRATE	Non_withdrawal_event	Female	2	1.98661	-2.58089	0.00775066	1.36755	1.98661	NA	NA	NA	0	NA	NA	NA	2	11002902	11077090	11002900	11077088	0	11002900	74188
PHENOXYBENZAMINEHCL	Non_withdrawal_event	Female	2	1.98661	-2.58089	0.00775066	1.36755	1.98661	NA	NA	NA	0	NA	NA	NA	2	11002902	11077090	11002900	11077088	0	11002900	74188
PHENOXYMETHYLPENICILLIN PHENOXYMETHYLPENICILLI	Non_withdrawal_event	Female	2	1.98661	-2.58089	0.00775066	1.36755	1.98661	NA	NA	NA	0	NA	NA	NA	2	11002902	11077090	11002900	11077088	0	11002900	74188
PHENPROCOUMONE	Non_withdrawal_event	Female	2	1.98661	-2.58089	0.00775066	1.36755	1.98661	NA	NA	NA	0	NA	NA	NA	2	11002902	11077090	11002900	11077088	0	11002900	74188
PHENYLEPHRINE (FALCON PH	Non_withdrawal_event	Female	2	1.98661	-2.58089	0.00775066	1.36755	1.98661	NA	NA	NA	0	NA	NA	NA	2	11002902	11077090	11002900	11077088	0	11002900	74188
PHENYLEPHRINE HYDROCHLORIDEPROMETHAZINE	Non_withdrawal_event	Female	2	1.98661	-2.58089	0.00775066	1.36755	1.98661	NA	NA	NA	0	NA	NA	NA	2	11002902	11077090	11002900	11077088	0	11002900	74188
PHENYLEPHRINESHARK LIVER OIL	Non_withdrawal_event	Female	2	1.98661	-2.58089	0.00775066	1.36755	1.98661	NA	NA	NA	0	NA	NA	NA	2	11002902	11077090	11002900	11077088	0	11002900	74188
PHILLIPS LAXATIVE	Non_withdrawal_event	Female	2	1.98661	-2.58089	0.00775066	1.36755	1.98661	NA	NA	NA	0	NA	NA	NA	2	11002902	11077090	11002900	11077088	0	11002900	74188
PHILLIPS LITTLE PHILLIPS FRESH STRAWBERRY	Non_withdrawal_event	Female	2	1.98661	-2.58089	0.00775066	1.36755	1.98661	NA	NA	NA	0	NA	NA	NA	2	11002902	11077090	11002900	11077088	0	11002900	74188
PHILLIPS MILK	Non_withdrawal_event	Female	2	1.98661	-2.58089	0.00775066	1.36755	1.98661	NA	NA	NA	0	NA	NA	NA	2	11002902	11077090	11002900	11077088	0	11002900	74188
PHILLIPS MILK MAGNESIA	Non_withdrawal_event	Female	2	1.98661	-2.58089	0.00775066	1.36755	1.98661	NA	NA	NA	0	NA	NA	NA	2	11002902	11077090	11002900	11077088	0	11002900	74188
PHILLIPS MOM CLASSIC	Non_withdrawal_event	Female	2	1.98661	-2.58089	0.00775066	1.36755	1.98661	NA	NA	NA	0	NA	NA	NA	2	11002902	11077090	11002900	11077088	0	11002900	74188
PHOSPHOSDA FLAVOR NOT	Non_withdrawal_event	Female	2	1.98661	-2.58089	0.00775066	1.36755	1.98661	NA	NA	NA	0	NA	NA	NA	2	11002902	11077090	11002900	11077088	0	11002900	74188
PHYSIONEAL GLUCOSE POUR DIALYSE PERITONEALE	Non_withdrawal_event	Female	2	1.98661	-2.58089	0.00775066	1.36755	1.98661	NA	NA	NA	0	NA	NA	NA	2	11002902	11077090	11002900	11077088	0	11002900	74188
PHYSIONEAL PRODUCT VIAFLEX	Non_withdrawal_event	Female	2	1.98661	-2.58089	0.00775066	1.36755	1.98661	NA	NA	NA	0	NA	NA	NA	2	11002902	11077090	11002900	11077088	0	11002900	74188
PHYSIOTENS GIULINI^	Non_withdrawal_event	Female	2	1.98661	-2.58089	0.00775066	1.36755	1.98661	NA	NA	NA	0	NA	NA	NA	2	11002902	11077090	11002900	11077088	0	11002900	74188
PHYTOMENADIONE	Non_withdrawal_event	Female	2	1.98661	-2.58089	0.00775066	1.36755	1.98661	NA	NA	NA	0	NA	NA	NA	2	11002902	11077090	11002900	11077088	0	11002900	74188
PIDOTIMODORALSODUTION	Non_withdrawal_event	Female	2	1.98661	-2.58089	0.00775066	1.36755	1.98661	NA	NA	NA	0	NA	NA	NA	2	11002902	11077090	11002900	11077088	0	11002900	74188
PILOCARPINA	Non_withdrawal_event	Female	2	1.98661	-2.58089	0.00775066	1.36755	1.98661	NA	NA	NA	0	NA	NA	NA	2	11002902	11077090	11002900	11077088	0	11002900	74188
PILOPINE HS	Non_withdrawal_event	Female	2	1.98661	-2.58089	0.00775066	1.36755	1.98661	NA	NA	NA	0	NA	NA	NA	2	11002902	11077090	11002900	11077088	0	11002900	74188
PINK EYE RELIEF	Non_withdrawal_event	Female	2	1.98661	-2.58089	0.00775066	1.36755	1.98661	NA	NA	NA	0	NA	NA	NA	2	11002902	11077090	11002900	11077088	0	11002900	74188
PIOGLITAZONE PIOGLITAZONE HYDROCHLORI	Non_withdrawal_event	Female	2	1.98661	-2.58089	0.00775066	1.36755	1.98661	NA	NA	NA	0	NA	NA	NA	2	11002902	11077090	11002900	11077088	0	11002900	74188
PIPERAQUINE	Non_withdrawal_event	Female	2	1.98661	-2.58089	0.00775066	1.36755	1.98661	NA	NA	NA	0	NA	NA	NA	2	11002902	11077090	11002900	11077088	0	11002900	74188
PIRALDINA	Non_withdrawal_event	Female	2	1.98661	-2.58089	0.00775066	1.36755	1.98661	NA	NA	NA	0	NA	NA	NA	2	11002902	11077090	11002900	11077088	0	11002900	74188
PIROMIDIC ACID	Non_withdrawal_event	Female	2	1.98661	-2.58089	0.00775066	1.36755	1.98661	NA	NA	NA	0	NA	NA	NA	2	11002902	11077090	11002900	11077088	0	11002900	74188
PLANT STEROLS	Non_withdrawal_event	Female	2	1.98661	-2.58089	0.00775066	1.36755	1.98661	NA	NA	NA	0	NA	NA	NA	2	11002902	11077090	11002900	11077088	0	11002900	74188
PLANUM	Non_withdrawal_event	Female	2	1.98661	-2.58089	0.00775066	1.36755	1.98661	NA	NA	NA	0	NA	NA	NA	2	11002902	11077090	11002900	11077088	0	11002900	74188
PLAQUINOL - -	Non_withdrawal_event	Female	2	1.98661	-2.58089	0.00775066	1.36755	1.98661	NA	NA	NA	0	NA	NA	NA	2	11002902	11077090	11002900	11077088	0	11002900	74188
PLASMALYTE	Non_withdrawal_event	Female	2	1.98661	-2.58089	0.00775066	1.36755	1.98661	NA	NA	NA	0	NA	NA	NA	2	11002902	11077090	11002900	11077088	0	11002900	74188
PLATIDIAM	Non_withdrawal_event	Female	2	1.98661	-2.58089	0.00775066	1.36755	1.98661	NA	NA	NA	0	NA	NA	NA	2	11002902	11077090	11002900	11077088	0	11002900	74188
PLEVITREXED	Non_withdrawal_event	Female	2	1.98661	-2.58089	0.00775066	1.36755	1.98661	NA	NA	NA	0	NA	NA	NA	2	11002902	11077090	11002900	11077088	0	11002900	74188
PLIAGLIS_	Non_withdrawal_event	Female	2	1.98661	-2.58089	0.00775066	1.36755	1.98661	NA	NA	NA	0	NA	NA	NA	2	11002902	11077090	11002900	11077088	0	11002900	74188
PL_0096 PL 14017/0096 DEXCEL-PHARMA ISOSORBIDE MONONITRATE	Non_withdrawal_event	Female	2	1.98661	-2.58089	0.00775066	1.36755	1.98661	NA	NA	NA	0	NA	NA	NA	2	11002902	11077090	11002900	11077088	0	11002900	74188
PNEUMOCOCCUS VACCINE	Non_withdrawal_event	Female	2	1.98661	-2.58089	0.00775066	1.36755	1.98661	NA	NA	NA	0	NA	NA	NA	2	11002902	11077090	11002900	11077088	0	11002900	74188
PNEUMOCYSTIS CARINII PROPHYLAXIS	Non_withdrawal_event	Female	2	1.98661	-2.58089	0.00775066	1.36755	1.98661	NA	NA	NA	0	NA	NA	NA	2	11002902	11077090	11002900	11077088	0	11002900	74188
POL	Non_withdrawal_event	Female	2	1.98661	-2.58089	0.00775066	1.36755	1.98661	NA	NA	NA	0	NA	NA	NA	2	11002902	11077090	11002900	11077088	0	11002900	74188
POLAMIDONE	Non_withdrawal_event	Female	2	1.98661	-2.58089	0.00775066	1.36755	1.98661	NA	NA	NA	0	NA	NA	NA	2	11002902	11077090	11002900	11077088	0	11002900	74188
POLASE	Non_withdrawal_event	Female	2	1.98661	-2.58089	0.00775066	1.36755	1.98661	NA	NA	NA	0	NA	NA	NA	2	11002902	11077090	11002900	11077088	0	11002900	74188
POLIBAR BARIUM % W_V	Non_withdrawal_event	Female	2	1.98661	-2.58089	0.00775066	1.36755	1.98661	NA	NA	NA	0	NA	NA	NA	2	11002902	11077090	11002900	11077088	0	11002900	74188
POLIDENT DENTURE ADHESIVE FLAVOR FREE	Non_withdrawal_event	Female	2	1.98661	-2.58089	0.00775066	1.36755	1.98661	NA	NA	NA	0	NA	NA	NA	2	11002902	11077090	11002900	11077088	0	11002900	74188
POLIDENT DENTURE CLEANSER	Non_withdrawal_event	Female	2	1.98661	-2.58089	0.00775066	1.36755	1.98661	NA	NA	NA	0	NA	NA	NA	2	11002902	11077090	11002900	11077088	0	11002900	74188
POLIGLUSAM	Non_withdrawal_event	Female	2	1.98661	-2.58089	0.00775066	1.36755	1.98661	NA	NA	NA	0	NA	NA	NA	2	11002902	11077090	11002900	11077088	0	11002900	74188
POLIOMYELITIS VACCINE INACTIVATED	Non_withdrawal_event	Female	2	1.98661	-2.58089	0.00775066	1.36755	1.98661	NA	NA	NA	0	NA	NA	NA	2	11002902	11077090	11002900	11077088	0	11002900	74188
POLOCAINE_LEVONORDEFRIN	Non_withdrawal_event	Female	2	1.98661	-2.58089	0.00775066	1.36755	1.98661	NA	NA	NA	0	NA	NA	NA	2	11002902	11077090	11002900	11077088	0	11002900	74188
POLPRAZOL	Non_withdrawal_event	Female	2	1.98661	-2.58089	0.00775066	1.36755	1.98661	NA	NA	NA	0	NA	NA	NA	2	11002902	11077090	11002900	11077088	0	11002900	74188
POLYCARBOPHIL	Non_withdrawal_event	Female	2	1.98661	-2.58089	0.00775066	1.36755	1.98661	NA	NA	NA	0	NA	NA	NA	2	11002902	11077090	11002900	11077088	0	11002900	74188
POLYL-LACTIC ACID	Non_withdrawal_event	Female	2	1.98661	-2.58089	0.00775066	1.36755	1.98661	NA	NA	NA	0	NA	NA	NA	2	11002902	11077090	11002900	11077088	0	11002900	74188
POLYSPECTRAN	Non_withdrawal_event	Female	2	1.98661	-2.58089	0.00775066	1.36755	1.98661	NA	NA	NA	0	NA	NA	NA	2	11002902	11077090	11002900	11077088	0	11002900	74188
PONDIMIN	Non_withdrawal_event	Female	2	1.98661	-2.58089	0.00775066	1.36755	1.98661	NA	NA	NA	0	NA	NA	NA	2	11002902	11077090	11002900	11077088	0	11002900	74188
PONSTYL	Non_withdrawal_event	Female	2	1.98661	-2.58089	0.00775066	1.36755	1.98661	NA	NA	NA	0	NA	NA	NA	2	11002902	11077090	11002900	11077088	0	11002900	74188
PORTA-CATH	Non_withdrawal_event	Female	2	1.98661	-2.58089	0.00775066	1.36755	1.98661	NA	NA	NA	0	NA	NA	NA	2	11002902	11077090	11002900	11077088	0	11002900	74188
PORTIA BC PILL	Non_withdrawal_event	Female	2	1.98661	-2.58089	0.00775066	1.36755	1.98661	NA	NA	NA	0	NA	NA	NA	2	11002902	11077090	11002900	11077088	0	11002900	74188
POTASSIO CANREONATO	Non_withdrawal_event	Female	2	1.98661	-2.58089	0.00775066	1.36755	1.98661	NA	NA	NA	0	NA	NA	NA	2	11002902	11077090	11002900	11077088	0	11002900	74188
POWD DECITABINE	Non_withdrawal_event	Female	2	1.98661	-2.58089	0.00775066	1.36755	1.98661	NA	NA	NA	0	NA	NA	NA	2	11002902	11077090	11002900	11077088	0	11002900	74188
POWDERED RHUBARB	Non_withdrawal_event	Female	2	1.98661	-2.58089	0.00775066	1.36755	1.98661	NA	NA	NA	0	NA	NA	NA	2	11002902	11077090	11002900	11077088	0	11002900	74188
PRACTONGE ,	Non_withdrawal_event	Female	2	1.98661	-2.58089	0.00775066	1.36755	1.98661	NA	NA	NA	0	NA	NA	NA	2	11002902	11077090	11002900	11077088	0	11002900	74188
PRALATREXATE ALLOS THERAPEUTICS	Non_withdrawal_event	Female	2	1.98661	-2.58089	0.00775066	1.36755	1.98661	NA	NA	NA	0	NA	NA	NA	2	11002902	11077090	11002900	11077088	0	11002900	74188
PRAMINO	Non_withdrawal_event	Female	2	1.98661	-2.58089	0.00775066	1.36755	1.98661	NA	NA	NA	0	NA	NA	NA	2	11002902	11077090	11002900	11077088	0	11002900	74188
PRAMOCAINE PRAMOCAINE HYDROCHLORI	Non_withdrawal_event	Female	2	1.98661	-2.58089	0.00775066	1.36755	1.98661	NA	NA	NA	0	NA	NA	NA	2	11002902	11077090	11002900	11077088	0	11002900	74188
PRANACTINCITRIC, BULK COMPONENT GRANULATOR: MERETEK DIAGNOSTIC,	Non_withdrawal_event	Female	2	1.98661	-2.58089	0.00775066	1.36755	1.98661	NA	NA	NA	0	NA	NA	NA	2	11002902	11077090	11002900	11077088	0	11002900	74188
PRASCION CLEANSER	Non_withdrawal_event	Female	2	1.98661	-2.58089	0.00775066	1.36755	1.98661	NA	NA	NA	0	NA	NA	NA	2	11002902	11077090	11002900	11077088	0	11002900	74188
PRAVASTAIN	Non_withdrawal_event	Female	2	1.98661	-2.58089	0.00775066	1.36755	1.98661	NA	NA	NA	0	NA	NA	NA	2	11002902	11077090	11002900	11077088	0	11002900	74188
PRAXINOR	Non_withdrawal_event	Female	2	1.98661	-2.58089	0.00775066	1.36755	1.98661	NA	NA	NA	0	NA	NA	NA	2	11002902	11077090	11002900	11077088	0	11002900	74188
PRECISE	Non_withdrawal_event	Female	2	1.98661	-2.58089	0.00775066	1.36755	1.98661	NA	NA	NA	0	NA	NA	NA	2	11002902	11077090	11002900	11077088	0	11002900	74188
PREDNI	Non_withdrawal_event	Female	2	1.98661	-2.58089	0.00775066	1.36755	1.98661	NA	NA	NA	0	NA	NA	NA	2	11002902	11077090	11002900	11077088	0	11002900	74188
PREMARIC	Non_withdrawal_event	Female	2	1.98661	-2.58089	0.00775066	1.36755	1.98661	NA	NA	NA	0	NA	NA	NA	2	11002902	11077090	11002900	11077088	0	11002900	74188
PREMPLUS	Non_withdrawal_event	Female	2	1.98661	-2.58089	0.00775066	1.36755	1.98661	NA	NA	NA	0	NA	NA	NA	2	11002902	11077090	11002900	11077088	0	11002900	74188
PRENAPLUS PRENATAL MULTIVITAMIN_MINERAL	Non_withdrawal_event	Female	2	1.98661	-2.58089	0.00775066	1.36755	1.98661	NA	NA	NA	0	NA	NA	NA	2	11002902	11077090	11002900	11077088	0	11002900	74188
PRENATF	Non_withdrawal_event	Female	2	1.98661	-2.58089	0.00775066	1.36755	1.98661	NA	NA	NA	0	NA	NA	NA	2	11002902	11077090	11002900	11077088	0	11002900	74188
PREOPERATIVE ANTIBIOTIC	Non_withdrawal_event	Female	2	1.98661	-2.58089	0.00775066	1.36755	1.98661	NA	NA	NA	0	NA	NA	NA	2	11002902	11077090	11002900	11077088	0	11002900	74188
PRESERVISION AREDS	Non_withdrawal_event	Female	2	1.98661	-2.58089	0.00775066	1.36755	1.98661	NA	NA	NA	0	NA	NA	NA	2	11002902	11077090	11002900	11077088	0	11002900	74188
PRIMACARE PRENATAL VITAMINS	Non_withdrawal_event	Female	2	1.98661	-2.58089	0.00775066	1.36755	1.98661	NA	NA	NA	0	NA	NA	NA	2	11002902	11077090	11002900	11077088	0	11002900	74188
PRIMOLUT	Non_withdrawal_event	Female	2	1.98661	-2.58089	0.00775066	1.36755	1.98661	NA	NA	NA	0	NA	NA	NA	2	11002902	11077090	11002900	11077088	0	11002900	74188
PRITELIVIR	Non_withdrawal_event	Female	2	1.98661	-2.58089	0.00775066	1.36755	1.98661	NA	NA	NA	0	NA	NA	NA	2	11002902	11077090	11002900	11077088	0	11002900	74188
PRITORPLUS	Non_withdrawal_event	Female	2	1.98661	-2.58089	0.00775066	1.36755	1.98661	NA	NA	NA	0	NA	NA	NA	2	11002902	11077090	11002900	11077088	0	11002900	74188
PRO RINSE CREST	Non_withdrawal_event	Female	2	1.98661	-2.58089	0.00775066	1.36755	1.98661	NA	NA	NA	0	NA	NA	NA	2	11002902	11077090	11002900	11077088	0	11002900	74188
PROACTIV CLARIFYING LOTION	Non_withdrawal_event	Female	2	1.98661	-2.58089	0.00775066	1.36755	1.98661	NA	NA	NA	0	NA	NA	NA	2	11002902	11077090	11002900	11077088	0	11002900	74188
PROACTIV CLEANSER BPO GUTHY-RENKER LLC	Non_withdrawal_event	Female	2	1.98661	-2.58089	0.00775066	1.36755	1.98661	NA	NA	NA	0	NA	NA	NA	2	11002902	11077090	11002900	11077088	0	11002900	74188
PROACTIV LOTION BENZOYL PEROXIDE GUTHY|RENKER	Non_withdrawal_event	Female	2	1.98661	-2.58089	0.00775066	1.36755	1.98661	NA	NA	NA	0	NA	NA	NA	2	11002902	11077090	11002900	11077088	0	11002900	74188
PROACTIV PLUS COMPLEXION PERFECTING HYDRATOR	Non_withdrawal_event	Female	2	1.98661	-2.58089	0.00775066	1.36755	1.98661	NA	NA	NA	0	NA	NA	NA	2	11002902	11077090	11002900	11077088	0	11002900	74188
PROBITOR	Non_withdrawal_event	Female	2	1.98661	-2.58089	0.00775066	1.36755	1.98661	NA	NA	NA	0	NA	NA	NA	2	11002902	11077090	11002900	11077088	0	11002900	74188
PROCOUTOL	Non_withdrawal_event	Female	2	1.98661	-2.58089	0.00775066	1.36755	1.98661	NA	NA	NA	0	NA	NA	NA	2	11002902	11077090	11002900	11077088	0	11002900	74188
PROCTOKIT	Non_withdrawal_event	Female	2	1.98661	-2.58089	0.00775066	1.36755	1.98661	NA	NA	NA	0	NA	NA	NA	2	11002902	11077090	11002900	11077088	0	11002900	74188
PROCUTOL	Non_withdrawal_event	Female	2	1.98661	-2.58089	0.00775066	1.36755	1.98661	NA	NA	NA	0	NA	NA	NA	2	11002902	11077090	11002900	11077088	0	11002900	74188
PROGEFFIK	Non_withdrawal_event	Female	2	1.98661	-2.58089	0.00775066	1.36755	1.98661	NA	NA	NA	0	NA	NA	NA	2	11002902	11077090	11002900	11077088	0	11002900	74188
PROGESTEROL	Non_withdrawal_event	Female	2	1.98661	-2.58089	0.00775066	1.36755	1.98661	NA	NA	NA	0	NA	NA	NA	2	11002902	11077090	11002900	11077088	0	11002900	74188
PROGESTON	Non_withdrawal_event	Female	2	1.98661	-2.58089	0.00775066	1.36755	1.98661	NA	NA	NA	0	NA	NA	NA	2	11002902	11077090	11002900	11077088	0	11002900	74188
PROGYNOVA COATED	Non_withdrawal_event	Female	2	1.98661	-2.58089	0.00775066	1.36755	1.98661	NA	NA	NA	0	NA	NA	NA	2	11002902	11077090	11002900	11077088	0	11002900	74188
PROLEA	Non_withdrawal_event	Female	2	1.98661	-2.58089	0.00775066	1.36755	1.98661	NA	NA	NA	0	NA	NA	NA	2	11002902	11077090	11002900	11077088	0	11002900	74188
PROMESTRIENE	Non_withdrawal_event	Female	2	1.98661	-2.58089	0.00775066	1.36755	1.98661	NA	NA	NA	0	NA	NA	NA	2	11002902	11077090	11002900	11077088	0	11002900	74188
PROMETH WCODEINE (PROMETHAZINE	Non_withdrawal_event	Female	2	1.98661	-2.58089	0.00775066	1.36755	1.98661	NA	NA	NA	0	NA	NA	NA	2	11002902	11077090	11002900	11077088	0	11002900	74188
PROMETHAZINE VC WCODEINE	Non_withdrawal_event	Female	2	1.98661	-2.58089	0.00775066	1.36755	1.98661	NA	NA	NA	0	NA	NA	NA	2	11002902	11077090	11002900	11077088	0	11002900	74188
PROMETHEGAN	Non_withdrawal_event	Female	2	1.98661	-2.58089	0.00775066	1.36755	1.98661	NA	NA	NA	0	NA	NA	NA	2	11002902	11077090	11002900	11077088	0	11002900	74188
PROPAFENON	Non_withdrawal_event	Female	2	1.98661	-2.58089	0.00775066	1.36755	1.98661	NA	NA	NA	0	NA	NA	NA	2	11002902	11077090	11002900	11077088	0	11002900	74188
PROPAIN	Non_withdrawal_event	Female	2	1.98661	-2.58089	0.00775066	1.36755	1.98661	NA	NA	NA	0	NA	NA	NA	2	11002902	11077090	11002900	11077088	0	11002900	74188
PROPHYLACTIC ANTIBIOTICS	Non_withdrawal_event	Female	2	1.98661	-2.58089	0.00775066	1.36755	1.98661	NA	NA	NA	0	NA	NA	NA	2	11002902	11077090	11002900	11077088	0	11002900	74188
PROPHYPHENAZONE	Non_withdrawal_event	Female	2	1.98661	-2.58089	0.00775066	1.36755	1.98661	NA	NA	NA	0	NA	NA	NA	2	11002902	11077090	11002900	11077088	0	11002900	74188
PROPIONIC ACID	Non_withdrawal_event	Female	2	1.98661	-2.58089	0.00775066	1.36755	1.98661	NA	NA	NA	0	NA	NA	NA	2	11002902	11077090	11002900	11077088	0	11002900	74188
PROPOXYPHENE HYDROCHLORIDEACETAMINOPHEN_650	Non_withdrawal_event	Female	2	1.98661	-2.58089	0.00775066	1.36755	1.98661	NA	NA	NA	0	NA	NA	NA	2	11002902	11077090	11002900	11077088	0	11002900	74188
PROPOXYPHENE NAPSYLATE WACETAMINOPHENE_, (PROPOXY	Non_withdrawal_event	Female	2	1.98661	-2.58089	0.00775066	1.36755	1.98661	NA	NA	NA	0	NA	NA	NA	2	11002902	11077090	11002900	11077088	0	11002900	74188
PROPYLTHIOURACIL (PROPYLTHIOURACIL ,	Non_withdrawal_event	Female	2	1.98661	-2.58089	0.00775066	1.36755	1.98661	NA	NA	NA	0	NA	NA	NA	2	11002902	11077090	11002900	11077088	0	11002900	74188
PROSTAGLANDIN F ALPHA	Non_withdrawal_event	Female	2	1.98661	-2.58089	0.00775066	1.36755	1.98661	NA	NA	NA	0	NA	NA	NA	2	11002902	11077090	11002900	11077088	0	11002900	74188
PROSTANDIN ALPROSTADIL	Non_withdrawal_event	Female	2	1.98661	-2.58089	0.00775066	1.36755	1.98661	NA	NA	NA	0	NA	NA	NA	2	11002902	11077090	11002900	11077088	0	11002900	74188
PROSTAVASINBLINDED-	Non_withdrawal_event	Female	2	1.98661	-2.58089	0.00775066	1.36755	1.98661	NA	NA	NA	0	NA	NA	NA	2	11002902	11077090	11002900	11077088	0	11002900	74188
PROTEINS AMINO ACID_PREPARATIONS	Non_withdrawal_event	Female	2	1.98661	-2.58089	0.00775066	1.36755	1.98661	NA	NA	NA	0	NA	NA	NA	2	11002902	11077090	11002900	11077088	0	11002900	74188
PROTELOS_	Non_withdrawal_event	Female	2	1.98661	-2.58089	0.00775066	1.36755	1.98661	NA	NA	NA	0	NA	NA	NA	2	11002902	11077090	11002900	11077088	0	11002900	74188
PROTHROMBINEX	Non_withdrawal_event	Female	2	1.98661	-2.58089	0.00775066	1.36755	1.98661	NA	NA	NA	0	NA	NA	NA	2	11002902	11077090	11002900	11077088	0	11002900	74188
PROTONICS	Non_withdrawal_event	Female	2	1.98661	-2.58089	0.00775066	1.36755	1.98661	NA	NA	NA	0	NA	NA	NA	2	11002902	11077090	11002900	11077088	0	11002900	74188
PROVAMES	Non_withdrawal_event	Female	2	1.98661	-2.58089	0.00775066	1.36755	1.98661	NA	NA	NA	0	NA	NA	NA	2	11002902	11077090	11002900	11077088	0	11002900	74188
PROVIN	Non_withdrawal_event	Female	2	1.98661	-2.58089	0.00775066	1.36755	1.98661	NA	NA	NA	0	NA	NA	NA	2	11002902	11077090	11002900	11077088	0	11002900	74188
PSEUDOEPHEDRINECARBINOXAMINE_DEXTROMETHORPHAN	Non_withdrawal_event	Female	2	1.98661	-2.58089	0.00775066	1.36755	1.98661	NA	NA	NA	0	NA	NA	NA	2	11002902	11077090	11002900	11077088	0	11002900	74188
PSEUDOPHEDRINE	Non_withdrawal_event	Female	2	1.98661	-2.58089	0.00775066	1.36755	1.98661	NA	NA	NA	0	NA	NA	NA	2	11002902	11077090	11002900	11077088	0	11002900	74188
PSORALEN PLUS ULTRAVIOLET LIGHT THERAPY	Non_withdrawal_event	Female	2	1.98661	-2.58089	0.00775066	1.36755	1.98661	NA	NA	NA	0	NA	NA	NA	2	11002902	11077090	11002900	11077088	0	11002900	74188
PSYCHOLEPTICS	Non_withdrawal_event	Female	2	1.98661	-2.58089	0.00775066	1.36755	1.98661	NA	NA	NA	0	NA	NA	NA	2	11002902	11077090	11002900	11077088	0	11002900	74188
PSYQUIL_	Non_withdrawal_event	Female	2	1.98661	-2.58089	0.00775066	1.36755	1.98661	NA	NA	NA	0	NA	NA	NA	2	11002902	11077090	11002900	11077088	0	11002900	74188
PULMOLITE	Non_withdrawal_event	Female	2	1.98661	-2.58089	0.00775066	1.36755	1.98661	NA	NA	NA	0	NA	NA	NA	2	11002902	11077090	11002900	11077088	0	11002900	74188
PULMOTIN	Non_withdrawal_event	Female	2	1.98661	-2.58089	0.00775066	1.36755	1.98661	NA	NA	NA	0	NA	NA	NA	2	11002902	11077090	11002900	11077088	0	11002900	74188
PURBAC	Non_withdrawal_event	Female	2	1.98661	-2.58089	0.00775066	1.36755	1.98661	NA	NA	NA	0	NA	NA	NA	2	11002902	11077090	11002900	11077088	0	11002900	74188
PUREGON MENOPUR	Non_withdrawal_event	Female	2	1.98661	-2.58089	0.00775066	1.36755	1.98661	NA	NA	NA	0	NA	NA	NA	2	11002902	11077090	11002900	11077088	0	11002900	74188
PUREGON_	Non_withdrawal_event	Female	2	1.98661	-2.58089	0.00775066	1.36755	1.98661	NA	NA	NA	0	NA	NA	NA	2	11002902	11077090	11002900	11077088	0	11002900	74188
PURELL INSTANT HAND SANITIZING WIPES	Non_withdrawal_event	Female	2	1.98661	-2.58089	0.00775066	1.36755	1.98661	NA	NA	NA	0	NA	NA	NA	2	11002902	11077090	11002900	11077088	0	11002900	74188
PUREPAC	Non_withdrawal_event	Female	2	1.98661	-2.58089	0.00775066	1.36755	1.98661	NA	NA	NA	0	NA	NA	NA	2	11002902	11077090	11002900	11077088	0	11002900	74188
PURIFIED CHICK EMBRYO CELL VACCINE	Non_withdrawal_event	Female	2	1.98661	-2.58089	0.00775066	1.36755	1.98661	NA	NA	NA	0	NA	NA	NA	2	11002902	11077090	11002900	11077088	0	11002900	74188
PURIFIED PROTEIN DERIVATIVE	Non_withdrawal_event	Female	2	1.98661	-2.58089	0.00775066	1.36755	1.98661	NA	NA	NA	0	NA	NA	NA	2	11002902	11077090	11002900	11077088	0	11002900	74188
PYRAZOLAM	Non_withdrawal_event	Female	2	1.98661	-2.58089	0.00775066	1.36755	1.98661	NA	NA	NA	0	NA	NA	NA	2	11002902	11077090	11002900	11077088	0	11002900	74188
PYRIDOXINE HYDROCHLORIDESODIUM	Non_withdrawal_event	Female	2	1.98661	-2.58089	0.00775066	1.36755	1.98661	NA	NA	NA	0	NA	NA	NA	2	11002902	11077090	11002900	11077088	0	11002900	74188
QUADRIVALENT VACCINE	Non_withdrawal_event	Female	2	1.98661	-2.58089	0.00775066	1.36755	1.98661	NA	NA	NA	0	NA	NA	NA	2	11002902	11077090	11002900	11077088	0	11002900	74188
QUETIPAINE	Non_withdrawal_event	Female	2	1.98661	-2.58089	0.00775066	1.36755	1.98661	NA	NA	NA	0	NA	NA	NA	2	11002902	11077090	11002900	11077088	0	11002900	74188
QUIETIAPINE	Non_withdrawal_event	Female	2	1.98661	-2.58089	0.00775066	1.36755	1.98661	NA	NA	NA	0	NA	NA	NA	2	11002902	11077090	11002900	11077088	0	11002900	74188
QUILONORM SCH_	Non_withdrawal_event	Female	2	1.98661	-2.58089	0.00775066	1.36755	1.98661	NA	NA	NA	0	NA	NA	NA	2	11002902	11077090	11002900	11077088	0	11002900	74188
QUILONORM_(NOT SPECI	Non_withdrawal_event	Female	2	1.98661	-2.58089	0.00775066	1.36755	1.98661	NA	NA	NA	0	NA	NA	NA	2	11002902	11077090	11002900	11077088	0	11002900	74188
QUINAPLUS	Non_withdrawal_event	Female	2	1.98661	-2.58089	0.00775066	1.36755	1.98661	NA	NA	NA	0	NA	NA	NA	2	11002902	11077090	11002900	11077088	0	11002900	74188
QUINORIC	Non_withdrawal_event	Female	2	1.98661	-2.58089	0.00775066	1.36755	1.98661	NA	NA	NA	0	NA	NA	NA	2	11002902	11077090	11002900	11077088	0	11002900	74188
QUIT NITS	Non_withdrawal_event	Female	2	1.98661	-2.58089	0.00775066	1.36755	1.98661	NA	NA	NA	0	NA	NA	NA	2	11002902	11077090	11002900	11077088	0	11002900	74188
R ATG	Non_withdrawal_event	Female	2	1.98661	-2.58089	0.00775066	1.36755	1.98661	NA	NA	NA	0	NA	NA	NA	2	11002902	11077090	11002900	11077088	0	11002900	74188
RADIOACTIVE IODINE MCI	Non_withdrawal_event	Female	2	1.98661	-2.58089	0.00775066	1.36755	1.98661	NA	NA	NA	0	NA	NA	NA	2	11002902	11077090	11002900	11077088	0	11002900	74188
RADIOACTIVE PILLS	Non_withdrawal_event	Female	2	1.98661	-2.58089	0.00775066	1.36755	1.98661	NA	NA	NA	0	NA	NA	NA	2	11002902	11077090	11002900	11077088	0	11002900	74188
RADIOTERAPHY	Non_withdrawal_event	Female	2	1.98661	-2.58089	0.00775066	1.36755	1.98661	NA	NA	NA	0	NA	NA	NA	2	11002902	11077090	11002900	11077088	0	11002900	74188
RADNOVARTIS	Non_withdrawal_event	Female	2	1.98661	-2.58089	0.00775066	1.36755	1.98661	NA	NA	NA	0	NA	NA	NA	2	11002902	11077090	11002900	11077088	0	11002900	74188
RAFTON	Non_withdrawal_event	Female	2	1.98661	-2.58089	0.00775066	1.36755	1.98661	NA	NA	NA	0	NA	NA	NA	2	11002902	11077090	11002900	11077088	0	11002900	74188
RAMITALATEL	Non_withdrawal_event	Female	2	1.98661	-2.58089	0.00775066	1.36755	1.98661	NA	NA	NA	0	NA	NA	NA	2	11002902	11077090	11002900	11077088	0	11002900	74188
RANEXA FILMCOATED ,	Non_withdrawal_event	Female	2	1.98661	-2.58089	0.00775066	1.36755	1.98661	NA	NA	NA	0	NA	NA	NA	2	11002902	11077090	11002900	11077088	0	11002900	74188
RANIBIZUMABVERTEPORFIN	Non_withdrawal_event	Female	2	1.98661	-2.58089	0.00775066	1.36755	1.98661	NA	NA	NA	0	NA	NA	NA	2	11002902	11077090	11002900	11077088	0	11002900	74188
RAPIDMELTS_VITAMIN C	Non_withdrawal_event	Female	2	1.98661	-2.58089	0.00775066	1.36755	1.98661	NA	NA	NA	0	NA	NA	NA	2	11002902	11077090	11002900	11077088	0	11002900	74188
RATIOACLAVULANATE	Non_withdrawal_event	Female	2	1.98661	-2.58089	0.00775066	1.36755	1.98661	NA	NA	NA	0	NA	NA	NA	2	11002902	11077090	11002900	11077088	0	11002900	74188
RATIOGRASTIM	Non_withdrawal_event	Female	2	1.98661	-2.58089	0.00775066	1.36755	1.98661	NA	NA	NA	0	NA	NA	NA	2	11002902	11077090	11002900	11077088	0	11002900	74188
RATIOPREDNISOLONE	Non_withdrawal_event	Female	2	1.98661	-2.58089	0.00775066	1.36755	1.98661	NA	NA	NA	0	NA	NA	NA	2	11002902	11077090	11002900	11077088	0	11002900	74188
RAUWOLFIA SERPENTINA	Non_withdrawal_event	Female	2	1.98661	-2.58089	0.00775066	1.36755	1.98661	NA	NA	NA	0	NA	NA	NA	2	11002902	11077090	11002900	11077088	0	11002900	74188
RAYZON	Non_withdrawal_event	Female	2	1.98661	-2.58089	0.00775066	1.36755	1.98661	NA	NA	NA	0	NA	NA	NA	2	11002902	11077090	11002900	11077088	0	11002900	74188
RAZADYNE )	Non_withdrawal_event	Female	2	1.98661	-2.58089	0.00775066	1.36755	1.98661	NA	NA	NA	0	NA	NA	NA	2	11002902	11077090	11002900	11077088	0	11002900	74188
RECOMBINANT GCSF	Non_withdrawal_event	Female	2	1.98661	-2.58089	0.00775066	1.36755	1.98661	NA	NA	NA	0	NA	NA	NA	2	11002902	11077090	11002900	11077088	0	11002900	74188
RECOMBINANT TISSUE PLASMINOGEN ACTIVATOR	Non_withdrawal_event	Female	2	1.98661	-2.58089	0.00775066	1.36755	1.98661	NA	NA	NA	0	NA	NA	NA	2	11002902	11077090	11002900	11077088	0	11002900	74188
RECTOGESIC	Non_withdrawal_event	Female	2	1.98661	-2.58089	0.00775066	1.36755	1.98661	NA	NA	NA	0	NA	NA	NA	2	11002902	11077090	11002900	11077088	0	11002900	74188
RED CLOVER	Non_withdrawal_event	Female	2	1.98661	-2.58089	0.00775066	1.36755	1.98661	NA	NA	NA	0	NA	NA	NA	2	11002902	11077090	11002900	11077088	0	11002900	74188
RED MEXICO PEPPER	Non_withdrawal_event	Female	2	1.98661	-2.58089	0.00775066	1.36755	1.98661	NA	NA	NA	0	NA	NA	NA	2	11002902	11077090	11002900	11077088	0	11002900	74188
REFRESH LUBRICANT	Non_withdrawal_event	Female	2	1.98661	-2.58089	0.00775066	1.36755	1.98661	NA	NA	NA	0	NA	NA	NA	2	11002902	11077090	11002900	11077088	0	11002900	74188
REGULAN	Non_withdrawal_event	Female	2	1.98661	-2.58089	0.00775066	1.36755	1.98661	NA	NA	NA	0	NA	NA	NA	2	11002902	11077090	11002900	11077088	0	11002900	74188
REGUMATE	Non_withdrawal_event	Female	2	1.98661	-2.58089	0.00775066	1.36755	1.98661	NA	NA	NA	0	NA	NA	NA	2	11002902	11077090	11002900	11077088	0	11002900	74188
REGURIN	Non_withdrawal_event	Female	2	1.98661	-2.58089	0.00775066	1.36755	1.98661	NA	NA	NA	0	NA	NA	NA	2	11002902	11077090	11002900	11077088	0	11002900	74188
REIBIF	Non_withdrawal_event	Female	2	1.98661	-2.58089	0.00775066	1.36755	1.98661	NA	NA	NA	0	NA	NA	NA	2	11002902	11077090	11002900	11077088	0	11002900	74188
REMBRANDT WHITENING MOUTHWASH FLOURIDE USA 4933605958USA	Non_withdrawal_event	Female	2	1.98661	-2.58089	0.00775066	1.36755	1.98661	NA	NA	NA	0	NA	NA	NA	2	11002902	11077090	11002900	11077088	0	11002900	74188
REMERONS	Non_withdrawal_event	Female	2	1.98661	-2.58089	0.00775066	1.36755	1.98661	NA	NA	NA	0	NA	NA	NA	2	11002902	11077090	11002900	11077088	0	11002900	74188
REMIRTA	Non_withdrawal_event	Female	2	1.98661	-2.58089	0.00775066	1.36755	1.98661	NA	NA	NA	0	NA	NA	NA	2	11002902	11077090	11002900	11077088	0	11002900	74188
REMODULIN TREPROSTIN	Non_withdrawal_event	Female	2	1.98661	-2.58089	0.00775066	1.36755	1.98661	NA	NA	NA	0	NA	NA	NA	2	11002902	11077090	11002900	11077088	0	11002900	74188
REMODULIN TRESPROSTINIL )	Non_withdrawal_event	Female	2	1.98661	-2.58089	0.00775066	1.36755	1.98661	NA	NA	NA	0	NA	NA	NA	2	11002902	11077090	11002900	11077088	0	11002900	74188
REPARIXIN	Non_withdrawal_event	Female	2	1.98661	-2.58089	0.00775066	1.36755	1.98661	NA	NA	NA	0	NA	NA	NA	2	11002902	11077090	11002900	11077088	0	11002900	74188
REPLACEMENT DRUGS	Non_withdrawal_event	Female	2	1.98661	-2.58089	0.00775066	1.36755	1.98661	NA	NA	NA	0	NA	NA	NA	2	11002902	11077090	11002900	11077088	0	11002900	74188
REPLACEMENT THEAPY DRUGS	Non_withdrawal_event	Female	2	1.98661	-2.58089	0.00775066	1.36755	1.98661	NA	NA	NA	0	NA	NA	NA	2	11002902	11077090	11002900	11077088	0	11002900	74188
REPLACEMENT THERAPRY DRUGS	Non_withdrawal_event	Female	2	1.98661	-2.58089	0.00775066	1.36755	1.98661	NA	NA	NA	0	NA	NA	NA	2	11002902	11077090	11002900	11077088	0	11002900	74188
REPLACEMENT THERAPY AGENT	Non_withdrawal_event	Female	2	1.98661	-2.58089	0.00775066	1.36755	1.98661	NA	NA	NA	0	NA	NA	NA	2	11002902	11077090	11002900	11077088	0	11002900	74188
REPLACEMENT THERAPY DRUGS REPLACEMENT DRU	Non_withdrawal_event	Female	2	1.98661	-2.58089	0.00775066	1.36755	1.98661	NA	NA	NA	0	NA	NA	NA	2	11002902	11077090	11002900	11077088	0	11002900	74188
REPLACEMENT THERAPY DURGS	Non_withdrawal_event	Female	2	1.98661	-2.58089	0.00775066	1.36755	1.98661	NA	NA	NA	0	NA	NA	NA	2	11002902	11077090	11002900	11077088	0	11002900	74188
REPLAS	Non_withdrawal_event	Female	2	1.98661	-2.58089	0.00775066	1.36755	1.98661	NA	NA	NA	0	NA	NA	NA	2	11002902	11077090	11002900	11077088	0	11002900	74188
RESERPINE_HYDROCHLOROTHIAZIDE	Non_withdrawal_event	Female	2	1.98661	-2.58089	0.00775066	1.36755	1.98661	NA	NA	NA	0	NA	NA	NA	2	11002902	11077090	11002900	11077088	0	11002900	74188
RESPIRATORY DEPRESSORS	Non_withdrawal_event	Female	2	1.98661	-2.58089	0.00775066	1.36755	1.98661	NA	NA	NA	0	NA	NA	NA	2	11002902	11077090	11002900	11077088	0	11002900	74188
RESTASIS EMULSION	Non_withdrawal_event	Female	2	1.98661	-2.58089	0.00775066	1.36755	1.98661	NA	NA	NA	0	NA	NA	NA	2	11002902	11077090	11002900	11077088	0	11002900	74188
RESTORING LISTERINE ANTICAVITY FLUORIDE MOUTHWASH	Non_withdrawal_event	Female	2	1.98661	-2.58089	0.00775066	1.36755	1.98661	NA	NA	NA	0	NA	NA	NA	2	11002902	11077090	11002900	11077088	0	11002900	74188
RESTYLANEL	Non_withdrawal_event	Female	2	1.98661	-2.58089	0.00775066	1.36755	1.98661	NA	NA	NA	0	NA	NA	NA	2	11002902	11077090	11002900	11077088	0	11002900	74188
RETINOID PRODUCTS	Non_withdrawal_event	Female	2	1.98661	-2.58089	0.00775066	1.36755	1.98661	NA	NA	NA	0	NA	NA	NA	2	11002902	11077090	11002900	11077088	0	11002900	74188
RETINOLTOCOPHEROL	Non_withdrawal_event	Female	2	1.98661	-2.58089	0.00775066	1.36755	1.98661	NA	NA	NA	0	NA	NA	NA	2	11002902	11077090	11002900	11077088	0	11002900	74188
REUMACON DEMETHYLPODOPHYLLOTOXIN BENZYLIDENE GLUCOSID, PODOPHYLLOTOXI	Non_withdrawal_event	Female	2	1.98661	-2.58089	0.00775066	1.36755	1.98661	NA	NA	NA	0	NA	NA	NA	2	11002902	11077090	11002900	11077088	0	11002900	74188
REVAXIS DIPHTHERIA TOXOID_TETANUS TOXOID/POLIOMYELITIS VACCINE INACTI	Non_withdrawal_event	Female	2	1.98661	-2.58089	0.00775066	1.36755	1.98661	NA	NA	NA	0	NA	NA	NA	2	11002902	11077090	11002900	11077088	0	11002900	74188
REVENIL EXPECTORANTE	Non_withdrawal_event	Female	2	1.98661	-2.58089	0.00775066	1.36755	1.98661	NA	NA	NA	0	NA	NA	NA	2	11002902	11077090	11002900	11077088	0	11002900	74188
REVLAMID	Non_withdrawal_event	Female	2	1.98661	-2.58089	0.00775066	1.36755	1.98661	NA	NA	NA	0	NA	NA	NA	2	11002902	11077090	11002900	11077088	0	11002900	74188
REVLIMID , CELGENE	Non_withdrawal_event	Female	2	1.98661	-2.58089	0.00775066	1.36755	1.98661	NA	NA	NA	0	NA	NA	NA	2	11002902	11077090	11002900	11077088	0	11002900	74188
REWODINA ARZNEIMITTELWERK^	Non_withdrawal_event	Female	2	1.98661	-2.58089	0.00775066	1.36755	1.98661	NA	NA	NA	0	NA	NA	NA	2	11002902	11077090	11002900	11077088	0	11002900	74188
RHEFLUIN	Non_withdrawal_event	Female	2	1.98661	-2.58089	0.00775066	1.36755	1.98661	NA	NA	NA	0	NA	NA	NA	2	11002902	11077090	11002900	11077088	0	11002900	74188
RIBAPAK THREE RIVERS	Non_withdrawal_event	Female	2	1.98661	-2.58089	0.00775066	1.36755	1.98661	NA	NA	NA	0	NA	NA	NA	2	11002902	11077090	11002900	11077088	0	11002900	74188
RICOLA LEMON COUGHTHROAT	Non_withdrawal_event	Female	2	1.98661	-2.58089	0.00775066	1.36755	1.98661	NA	NA	NA	0	NA	NA	NA	2	11002902	11077090	11002900	11077088	0	11002900	74188
RID LICE TREATMENT	Non_withdrawal_event	Female	2	1.98661	-2.58089	0.00775066	1.36755	1.98661	NA	NA	NA	0	NA	NA	NA	2	11002902	11077090	11002900	11077088	0	11002900	74188
RIFA	Non_withdrawal_event	Female	2	1.98661	-2.58089	0.00775066	1.36755	1.98661	NA	NA	NA	0	NA	NA	NA	2	11002902	11077090	11002900	11077088	0	11002900	74188
RIFADIN_	Non_withdrawal_event	Female	2	1.98661	-2.58089	0.00775066	1.36755	1.98661	NA	NA	NA	0	NA	NA	NA	2	11002902	11077090	11002900	11077088	0	11002900	74188
RINALIN SPRAY	Non_withdrawal_event	Female	2	1.98661	-2.58089	0.00775066	1.36755	1.98661	NA	NA	NA	0	NA	NA	NA	2	11002902	11077090	11002900	11077088	0	11002900	74188
RINDERON INJECTABLE	Non_withdrawal_event	Female	2	1.98661	-2.58089	0.00775066	1.36755	1.98661	NA	NA	NA	0	NA	NA	NA	2	11002902	11077090	11002900	11077088	0	11002900	74188
RINDOPEPIMUT	Non_withdrawal_event	Female	2	1.98661	-2.58089	0.00775066	1.36755	1.98661	NA	NA	NA	0	NA	NA	NA	2	11002902	11077090	11002900	11077088	0	11002900	74188
RINGER VIAFLO	Non_withdrawal_event	Female	2	1.98661	-2.58089	0.00775066	1.36755	1.98661	NA	NA	NA	0	NA	NA	NA	2	11002902	11077090	11002900	11077088	0	11002900	74188
RINGERS PLASTIC CONTAINER	Non_withdrawal_event	Female	2	1.98661	-2.58089	0.00775066	1.36755	1.98661	NA	NA	NA	0	NA	NA	NA	2	11002902	11077090	11002900	11077088	0	11002900	74188
RINLAXER	Non_withdrawal_event	Female	2	1.98661	-2.58089	0.00775066	1.36755	1.98661	NA	NA	NA	0	NA	NA	NA	2	11002902	11077090	11002900	11077088	0	11002900	74188
RINOFLUIMUCIL NASAL SPRAY	Non_withdrawal_event	Female	2	1.98661	-2.58089	0.00775066	1.36755	1.98661	NA	NA	NA	0	NA	NA	NA	2	11002902	11077090	11002900	11077088	0	11002900	74188
RINOSORO ]	Non_withdrawal_event	Female	2	1.98661	-2.58089	0.00775066	1.36755	1.98661	NA	NA	NA	0	NA	NA	NA	2	11002902	11077090	11002900	11077088	0	11002900	74188
RIPRAZO	Non_withdrawal_event	Female	2	1.98661	-2.58089	0.00775066	1.36755	1.98661	NA	NA	NA	0	NA	NA	NA	2	11002902	11077090	11002900	11077088	0	11002900	74188
RISENDRONATE	Non_withdrawal_event	Female	2	1.98661	-2.58089	0.00775066	1.36755	1.98661	NA	NA	NA	0	NA	NA	NA	2	11002902	11077090	11002900	11077088	0	11002900	74188
RISPERANNE	Non_withdrawal_event	Female	2	1.98661	-2.58089	0.00775066	1.36755	1.98661	NA	NA	NA	0	NA	NA	NA	2	11002902	11077090	11002900	11077088	0	11002900	74188
RISPERIDONE QUICKLET	Non_withdrawal_event	Female	2	1.98661	-2.58089	0.00775066	1.36755	1.98661	NA	NA	NA	0	NA	NA	NA	2	11002902	11077090	11002900	11077088	0	11002900	74188
RITIOMETAN	Non_withdrawal_event	Female	2	1.98661	-2.58089	0.00775066	1.36755	1.98661	NA	NA	NA	0	NA	NA	NA	2	11002902	11077090	11002900	11077088	0	11002900	74188
RITUXAMAB	Non_withdrawal_event	Female	2	1.98661	-2.58089	0.00775066	1.36755	1.98661	NA	NA	NA	0	NA	NA	NA	2	11002902	11077090	11002900	11077088	0	11002900	74188
RITUXAN_GENENTECH	Non_withdrawal_event	Female	2	1.98661	-2.58089	0.00775066	1.36755	1.98661	NA	NA	NA	0	NA	NA	NA	2	11002902	11077090	11002900	11077088	0	11002900	74188
RIVIPANSEL	Non_withdrawal_event	Female	2	1.98661	-2.58089	0.00775066	1.36755	1.98661	NA	NA	NA	0	NA	NA	NA	2	11002902	11077090	11002900	11077088	0	11002900	74188
RIZATRIPTAN : NDA -864	Non_withdrawal_event	Female	2	1.98661	-2.58089	0.00775066	1.36755	1.98661	NA	NA	NA	0	NA	NA	NA	2	11002902	11077090	11002900	11077088	0	11002900	74188
ROBAFEN AC	Non_withdrawal_event	Female	2	1.98661	-2.58089	0.00775066	1.36755	1.98661	NA	NA	NA	0	NA	NA	NA	2	11002902	11077090	11002900	11077088	0	11002900	74188
ROBINULN	Non_withdrawal_event	Female	2	1.98661	-2.58089	0.00775066	1.36755	1.98661	NA	NA	NA	0	NA	NA	NA	2	11002902	11077090	11002900	11077088	0	11002900	74188
ROBITUSSINDM	Non_withdrawal_event	Female	2	1.98661	-2.58089	0.00775066	1.36755	1.98661	NA	NA	NA	0	NA	NA	NA	2	11002902	11077090	11002900	11077088	0	11002900	74188
ROC MULTI CORREXION LIFT ANTI GRAVITY MOISTURIZER SPF	Non_withdrawal_event	Female	2	1.98661	-2.58089	0.00775066	1.36755	1.98661	NA	NA	NA	0	NA	NA	NA	2	11002902	11077090	11002900	11077088	0	11002900	74188
ROC RETINOL CORREXION DEEP WRINKLE FILLER	Non_withdrawal_event	Female	2	1.98661	-2.58089	0.00775066	1.36755	1.98661	NA	NA	NA	0	NA	NA	NA	2	11002902	11077090	11002900	11077088	0	11002900	74188
ROCEPHINE GRAM, ) (CEFTRIAXONE )	Non_withdrawal_event	Female	2	1.98661	-2.58089	0.00775066	1.36755	1.98661	NA	NA	NA	0	NA	NA	NA	2	11002902	11077090	11002900	11077088	0	11002900	74188
ROMAX	Non_withdrawal_event	Female	2	1.98661	-2.58089	0.00775066	1.36755	1.98661	NA	NA	NA	0	NA	NA	NA	2	11002902	11077090	11002900	11077088	0	11002900	74188
ROMAZICON	Non_withdrawal_event	Female	2	1.98661	-2.58089	0.00775066	1.36755	1.98661	NA	NA	NA	0	NA	NA	NA	2	11002902	11077090	11002900	11077088	0	11002900	74188
ROPION F	Non_withdrawal_event	Female	2	1.98661	-2.58089	0.00775066	1.36755	1.98661	NA	NA	NA	0	NA	NA	NA	2	11002902	11077090	11002900	11077088	0	11002900	74188
ROPIVACAINE_EPINEPHRINE	Non_withdrawal_event	Female	2	1.98661	-2.58089	0.00775066	1.36755	1.98661	NA	NA	NA	0	NA	NA	NA	2	11002902	11077090	11002900	11077088	0	11002900	74188
ROPIVICAINE	Non_withdrawal_event	Female	2	1.98661	-2.58089	0.00775066	1.36755	1.98661	NA	NA	NA	0	NA	NA	NA	2	11002902	11077090	11002900	11077088	0	11002900	74188
ROSEMORGEN	Non_withdrawal_event	Female	2	1.98661	-2.58089	0.00775066	1.36755	1.98661	NA	NA	NA	0	NA	NA	NA	2	11002902	11077090	11002900	11077088	0	11002900	74188
ROSEOL	Non_withdrawal_event	Female	2	1.98661	-2.58089	0.00775066	1.36755	1.98661	NA	NA	NA	0	NA	NA	NA	2	11002902	11077090	11002900	11077088	0	11002900	74188
ROSUVAST	Non_withdrawal_event	Female	2	1.98661	-2.58089	0.00775066	1.36755	1.98661	NA	NA	NA	0	NA	NA	NA	2	11002902	11077090	11002900	11077088	0	11002900	74188
ROUNDUP	Non_withdrawal_event	Female	2	1.98661	-2.58089	0.00775066	1.36755	1.98661	NA	NA	NA	0	NA	NA	NA	2	11002902	11077090	11002900	11077088	0	11002900	74188
ROXITROL	Non_withdrawal_event	Female	2	1.98661	-2.58089	0.00775066	1.36755	1.98661	NA	NA	NA	0	NA	NA	NA	2	11002902	11077090	11002900	11077088	0	11002900	74188
RTANNA	Non_withdrawal_event	Female	2	1.98661	-2.58089	0.00775066	1.36755	1.98661	NA	NA	NA	0	NA	NA	NA	2	11002902	11077090	11002900	11077088	0	11002900	74188
RUDIVAX	Non_withdrawal_event	Female	2	1.98661	-2.58089	0.00775066	1.36755	1.98661	NA	NA	NA	0	NA	NA	NA	2	11002902	11077090	11002900	11077088	0	11002900	74188
RULID ROXITHROMYCIN)	Non_withdrawal_event	Female	2	1.98661	-2.58089	0.00775066	1.36755	1.98661	NA	NA	NA	0	NA	NA	NA	2	11002902	11077090	11002900	11077088	0	11002900	74188
RUPOCK	Non_withdrawal_event	Female	2	1.98661	-2.58089	0.00775066	1.36755	1.98661	NA	NA	NA	0	NA	NA	NA	2	11002902	11077090	11002900	11077088	0	11002900	74188
RUTINOSCORBIN	Non_withdrawal_event	Female	2	1.98661	-2.58089	0.00775066	1.36755	1.98661	NA	NA	NA	0	NA	NA	NA	2	11002902	11077090	11002900	11077088	0	11002900	74188
RUTUSS	Non_withdrawal_event	Female	2	1.98661	-2.58089	0.00775066	1.36755	1.98661	NA	NA	NA	0	NA	NA	NA	2	11002902	11077090	11002900	11077088	0	11002900	74188
RUTUXIN	Non_withdrawal_event	Female	2	1.98661	-2.58089	0.00775066	1.36755	1.98661	NA	NA	NA	0	NA	NA	NA	2	11002902	11077090	11002900	11077088	0	11002900	74188
RYNATAN	Non_withdrawal_event	Female	2	1.98661	-2.58089	0.00775066	1.36755	1.98661	NA	NA	NA	0	NA	NA	NA	2	11002902	11077090	11002900	11077088	0	11002900	74188
RYTHMODAN_	Non_withdrawal_event	Female	2	1.98661	-2.58089	0.00775066	1.36755	1.98661	NA	NA	NA	0	NA	NA	NA	2	11002902	11077090	11002900	11077088	0	11002900	74188
SAFRIS	Non_withdrawal_event	Female	2	1.98661	-2.58089	0.00775066	1.36755	1.98661	NA	NA	NA	0	NA	NA	NA	2	11002902	11077090	11002900	11077088	0	11002900	74188
SALON PAS	Non_withdrawal_event	Female	2	1.98661	-2.58089	0.00775066	1.36755	1.98661	NA	NA	NA	0	NA	NA	NA	2	11002902	11077090	11002900	11077088	0	11002900	74188
SALONPAS PAIN RELIEF	Non_withdrawal_event	Female	2	1.98661	-2.58089	0.00775066	1.36755	1.98661	NA	NA	NA	0	NA	NA	NA	2	11002902	11077090	11002900	11077088	0	11002900	74188
SALONPAS PAIN RELIEVING HOT	Non_withdrawal_event	Female	2	1.98661	-2.58089	0.00775066	1.36755	1.98661	NA	NA	NA	0	NA	NA	NA	2	11002902	11077090	11002900	11077088	0	11002900	74188
SALONPASHOT	Non_withdrawal_event	Female	2	1.98661	-2.58089	0.00775066	1.36755	1.98661	NA	NA	NA	0	NA	NA	NA	2	11002902	11077090	11002900	11077088	0	11002900	74188
SANCUSO 24 HR	Non_withdrawal_event	Female	2	1.98661	-2.58089	0.00775066	1.36755	1.98661	NA	NA	NA	0	NA	NA	NA	2	11002902	11077090	11002900	11077088	0	11002900	74188
SAQUINAVER	Non_withdrawal_event	Female	2	1.98661	-2.58089	0.00775066	1.36755	1.98661	NA	NA	NA	0	NA	NA	NA	2	11002902	11077090	11002900	11077088	0	11002900	74188
SAT	Non_withdrawal_event	Female	2	1.98661	-2.58089	0.00775066	1.36755	1.98661	NA	NA	NA	0	NA	NA	NA	2	11002902	11077090	11002900	11077088	0	11002900	74188
SCHOUM	Non_withdrawal_event	Female	2	1.98661	-2.58089	0.00775066	1.36755	1.98661	NA	NA	NA	0	NA	NA	NA	2	11002902	11077090	11002900	11077088	0	11002900	74188
SCIG	Non_withdrawal_event	Female	2	1.98661	-2.58089	0.00775066	1.36755	1.98661	NA	NA	NA	0	NA	NA	NA	2	11002902	11077090	11002900	11077088	0	11002900	74188
SCITROPIN	Non_withdrawal_event	Female	2	1.98661	-2.58089	0.00775066	1.36755	1.98661	NA	NA	NA	0	NA	NA	NA	2	11002902	11077090	11002900	11077088	0	11002900	74188
SEASONAL INFLUENZA	Non_withdrawal_event	Female	2	1.98661	-2.58089	0.00775066	1.36755	1.98661	NA	NA	NA	0	NA	NA	NA	2	11002902	11077090	11002900	11077088	0	11002900	74188
SECALIP SUPRA	Non_withdrawal_event	Female	2	1.98661	-2.58089	0.00775066	1.36755	1.98661	NA	NA	NA	0	NA	NA	NA	2	11002902	11077090	11002900	11077088	0	11002900	74188
SECNOL	Non_withdrawal_event	Female	2	1.98661	-2.58089	0.00775066	1.36755	1.98661	NA	NA	NA	0	NA	NA	NA	2	11002902	11077090	11002900	11077088	0	11002900	74188
SECONAL	Non_withdrawal_event	Female	2	1.98661	-2.58089	0.00775066	1.36755	1.98661	NA	NA	NA	0	NA	NA	NA	2	11002902	11077090	11002900	11077088	0	11002900	74188
SEDAPRAN	Non_withdrawal_event	Female	2	1.98661	-2.58089	0.00775066	1.36755	1.98661	NA	NA	NA	0	NA	NA	NA	2	11002902	11077090	11002900	11077088	0	11002900	74188
SEFOTAK	Non_withdrawal_event	Female	2	1.98661	-2.58089	0.00775066	1.36755	1.98661	NA	NA	NA	0	NA	NA	NA	2	11002902	11077090	11002900	11077088	0	11002900	74188
SELECTIVE IMMUNOSUPPRESSIVE AGENTS	Non_withdrawal_event	Female	2	1.98661	-2.58089	0.00775066	1.36755	1.98661	NA	NA	NA	0	NA	NA	NA	2	11002902	11077090	11002900	11077088	0	11002900	74188
SELICRELUMAB	Non_withdrawal_event	Female	2	1.98661	-2.58089	0.00775066	1.36755	1.98661	NA	NA	NA	0	NA	NA	NA	2	11002902	11077090	11002900	11077088	0	11002900	74188
SENDOXAN INJEKTIOKUIVAAINE, LIUOSTA VARTEN	Non_withdrawal_event	Female	2	1.98661	-2.58089	0.00775066	1.36755	1.98661	NA	NA	NA	0	NA	NA	NA	2	11002902	11077090	11002900	11077088	0	11002900	74188
SENNA OCCIDENTALIS	Non_withdrawal_event	Female	2	1.98661	-2.58089	0.00775066	1.36755	1.98661	NA	NA	NA	0	NA	NA	NA	2	11002902	11077090	11002900	11077088	0	11002900	74188
SENSORCAINEMPF	Non_withdrawal_event	Female	2	1.98661	-2.58089	0.00775066	1.36755	1.98661	NA	NA	NA	0	NA	NA	NA	2	11002902	11077090	11002900	11077088	0	11002900	74188
SEOQUEL	Non_withdrawal_event	Female	2	1.98661	-2.58089	0.00775066	1.36755	1.98661	NA	NA	NA	0	NA	NA	NA	2	11002902	11077090	11002900	11077088	0	11002900	74188
SEPRAM	Non_withdrawal_event	Female	2	1.98661	-2.58089	0.00775066	1.36755	1.98661	NA	NA	NA	0	NA	NA	NA	2	11002902	11077090	11002900	11077088	0	11002900	74188
SEPTOCAINEEPINEPHRINE	Non_withdrawal_event	Female	2	1.98661	-2.58089	0.00775066	1.36755	1.98661	NA	NA	NA	0	NA	NA	NA	2	11002902	11077090	11002900	11077088	0	11002900	74188
SEPTRAN	Non_withdrawal_event	Female	2	1.98661	-2.58089	0.00775066	1.36755	1.98661	NA	NA	NA	0	NA	NA	NA	2	11002902	11077090	11002900	11077088	0	11002900	74188
SEQUACOR	Non_withdrawal_event	Female	2	1.98661	-2.58089	0.00775066	1.36755	1.98661	NA	NA	NA	0	NA	NA	NA	2	11002902	11077090	11002900	11077088	0	11002900	74188
SERABELISIB	Non_withdrawal_event	Female	2	1.98661	-2.58089	0.00775066	1.36755	1.98661	NA	NA	NA	0	NA	NA	NA	2	11002902	11077090	11002900	11077088	0	11002900	74188
SERMION_,	Non_withdrawal_event	Female	2	1.98661	-2.58089	0.00775066	1.36755	1.98661	NA	NA	NA	0	NA	NA	NA	2	11002902	11077090	11002900	11077088	0	11002900	74188
SEROTONIN ANTAGONISTS	Non_withdrawal_event	Female	2	1.98661	-2.58089	0.00775066	1.36755	1.98661	NA	NA	NA	0	NA	NA	NA	2	11002902	11077090	11002900	11077088	0	11002900	74188
SETIPTILINE	Non_withdrawal_event	Female	2	1.98661	-2.58089	0.00775066	1.36755	1.98661	NA	NA	NA	0	NA	NA	NA	2	11002902	11077090	11002900	11077088	0	11002900	74188
SEVEN EP	Non_withdrawal_event	Female	2	1.98661	-2.58089	0.00775066	1.36755	1.98661	NA	NA	NA	0	NA	NA	NA	2	11002902	11077090	11002900	11077088	0	11002900	74188
SEVEN EYP	Non_withdrawal_event	Female	2	1.98661	-2.58089	0.00775066	1.36755	1.98661	NA	NA	NA	0	NA	NA	NA	2	11002902	11077090	11002900	11077088	0	11002900	74188
SEX HORMONES_MODULATORS THE GENI SYS.	Non_withdrawal_event	Female	2	1.98661	-2.58089	0.00775066	1.36755	1.98661	NA	NA	NA	0	NA	NA	NA	2	11002902	11077090	11002900	11077088	0	11002900	74188
SF19405 DUAC ONCE DAILY (BE	Non_withdrawal_event	Female	2	1.98661	-2.58089	0.00775066	1.36755	1.98661	NA	NA	NA	0	NA	NA	NA	2	11002902	11077090	11002900	11077088	0	11002900	74188
SHAKUYAKU KANZO TO	Non_withdrawal_event	Female	2	1.98661	-2.58089	0.00775066	1.36755	1.98661	NA	NA	NA	0	NA	NA	NA	2	11002902	11077090	11002900	11077088	0	11002900	74188
SHEER COVER DAILY PLUS	Non_withdrawal_event	Female	2	1.98661	-2.58089	0.00775066	1.36755	1.98661	NA	NA	NA	0	NA	NA	NA	2	11002902	11077090	11002900	11077088	0	11002900	74188
SHEER COVER MINERAL FOUNDATION SPF	Non_withdrawal_event	Female	2	1.98661	-2.58089	0.00775066	1.36755	1.98661	NA	NA	NA	0	NA	NA	NA	2	11002902	11077090	11002900	11077088	0	11002900	74188
SHINGLES SHOT	Non_withdrawal_event	Female	2	1.98661	-2.58089	0.00775066	1.36755	1.98661	NA	NA	NA	0	NA	NA	NA	2	11002902	11077090	11002900	11077088	0	11002900	74188
SHIOSOL AUROTHIOMALATE)	Non_withdrawal_event	Female	2	1.98661	-2.58089	0.00775066	1.36755	1.98661	NA	NA	NA	0	NA	NA	NA	2	11002902	11077090	11002900	11077088	0	11002900	74188
SHOWER	Non_withdrawal_event	Female	2	1.98661	-2.58089	0.00775066	1.36755	1.98661	NA	NA	NA	0	NA	NA	NA	2	11002902	11077090	11002900	11077088	0	11002900	74188
SHOWER TO SHOWER	Non_withdrawal_event	Female	2	1.98661	-2.58089	0.00775066	1.36755	1.98661	NA	NA	NA	0	NA	NA	NA	2	11002902	11077090	11002900	11077088	0	11002900	74188
SHUANGHUANGLIAN	Non_withdrawal_event	Female	2	1.98661	-2.58089	0.00775066	1.36755	1.98661	NA	NA	NA	0	NA	NA	NA	2	11002902	11077090	11002900	11077088	0	11002900	74188
SIGNOPAM	Non_withdrawal_event	Female	2	1.98661	-2.58089	0.00775066	1.36755	1.98661	NA	NA	NA	0	NA	NA	NA	2	11002902	11077090	11002900	11077088	0	11002900	74188
SILACE	Non_withdrawal_event	Female	2	1.98661	-2.58089	0.00775066	1.36755	1.98661	NA	NA	NA	0	NA	NA	NA	2	11002902	11077090	11002900	11077088	0	11002900	74188
SINALGEN	Non_withdrawal_event	Female	2	1.98661	-2.58089	0.00775066	1.36755	1.98661	NA	NA	NA	0	NA	NA	NA	2	11002902	11077090	11002900	11077088	0	11002900	74188
SINTHROME	Non_withdrawal_event	Female	2	1.98661	-2.58089	0.00775066	1.36755	1.98661	NA	NA	NA	0	NA	NA	NA	2	11002902	11077090	11002900	11077088	0	11002900	74188
SINUSITIS SPRAY	Non_withdrawal_event	Female	2	1.98661	-2.58089	0.00775066	1.36755	1.98661	NA	NA	NA	0	NA	NA	NA	2	11002902	11077090	11002900	11077088	0	11002900	74188
SITAGLAPTIN	Non_withdrawal_event	Female	2	1.98661	-2.58089	0.00775066	1.36755	1.98661	NA	NA	NA	0	NA	NA	NA	2	11002902	11077090	11002900	11077088	0	11002900	74188
SITOSTEROLS	Non_withdrawal_event	Female	2	1.98661	-2.58089	0.00775066	1.36755	1.98661	NA	NA	NA	0	NA	NA	NA	2	11002902	11077090	11002900	11077088	0	11002900	74188
SKIN PREP PAD_NEPHEW)	Non_withdrawal_event	Female	2	1.98661	-2.58089	0.00775066	1.36755	1.98661	NA	NA	NA	0	NA	NA	NA	2	11002902	11077090	11002900	11077088	0	11002900	74188
SKIN PURIFYING MASK	Non_withdrawal_event	Female	2	1.98661	-2.58089	0.00775066	1.36755	1.98661	NA	NA	NA	0	NA	NA	NA	2	11002902	11077090	11002900	11077088	0	11002900	74188
SKINOREN	Non_withdrawal_event	Female	2	1.98661	-2.58089	0.00775066	1.36755	1.98661	NA	NA	NA	0	NA	NA	NA	2	11002902	11077090	11002900	11077088	0	11002900	74188
SLEEP AIDS	Non_withdrawal_event	Female	2	1.98661	-2.58089	0.00775066	1.36755	1.98661	NA	NA	NA	0	NA	NA	NA	2	11002902	11077090	11002900	11077088	0	11002900	74188
SMECTITE	Non_withdrawal_event	Female	2	1.98661	-2.58089	0.00775066	1.36755	1.98661	NA	NA	NA	0	NA	NA	NA	2	11002902	11077090	11002900	11077088	0	11002900	74188
SMOFKABIVEN	Non_withdrawal_event	Female	2	1.98661	-2.58089	0.00775066	1.36755	1.98661	NA	NA	NA	0	NA	NA	NA	2	11002902	11077090	11002900	11077088	0	11002900	74188
SMXTMP	Non_withdrawal_event	Female	2	1.98661	-2.58089	0.00775066	1.36755	1.98661	NA	NA	NA	0	NA	NA	NA	2	11002902	11077090	11002900	11077088	0	11002900	74188
SMZTMP DS -160 INTERPHARM	Non_withdrawal_event	Female	2	1.98661	-2.58089	0.00775066	1.36755	1.98661	NA	NA	NA	0	NA	NA	NA	2	11002902	11077090	11002900	11077088	0	11002900	74188
SOAP ENEMA ENEMA	Non_withdrawal_event	Female	2	1.98661	-2.58089	0.00775066	1.36755	1.98661	NA	NA	NA	0	NA	NA	NA	2	11002902	11077090	11002900	11077088	0	11002900	74188
SOCIAN	Non_withdrawal_event	Female	2	1.98661	-2.58089	0.00775066	1.36755	1.98661	NA	NA	NA	0	NA	NA	NA	2	11002902	11077090	11002900	11077088	0	11002900	74188
SOD CHLOR	Non_withdrawal_event	Female	2	1.98661	-2.58089	0.00775066	1.36755	1.98661	NA	NA	NA	0	NA	NA	NA	2	11002902	11077090	11002900	11077088	0	11002900	74188
SODIUMBICARBONATE	Non_withdrawal_event	Female	2	1.98661	-2.58089	0.00775066	1.36755	1.98661	NA	NA	NA	0	NA	NA	NA	2	11002902	11077090	11002900	11077088	0	11002900	74188
SOLADEK	Non_withdrawal_event	Female	2	1.98661	-2.58089	0.00775066	1.36755	1.98661	NA	NA	NA	0	NA	NA	NA	2	11002902	11077090	11002900	11077088	0	11002900	74188
SOLANEX	Non_withdrawal_event	Female	2	1.98661	-2.58089	0.00775066	1.36755	1.98661	NA	NA	NA	0	NA	NA	NA	2	11002902	11077090	11002900	11077088	0	11002900	74188
SOLEXA	Non_withdrawal_event	Female	2	1.98661	-2.58089	0.00775066	1.36755	1.98661	NA	NA	NA	0	NA	NA	NA	2	11002902	11077090	11002900	11077088	0	11002900	74188
SOLUDACORTIN	Non_withdrawal_event	Female	2	1.98661	-2.58089	0.00775066	1.36755	1.98661	NA	NA	NA	0	NA	NA	NA	2	11002902	11077090	11002900	11077088	0	11002900	74188
SOLUMEDROL NOT PROVIDED	Non_withdrawal_event	Female	2	1.98661	-2.58089	0.00775066	1.36755	1.98661	NA	NA	NA	0	NA	NA	NA	2	11002902	11077090	11002900	11077088	0	11002900	74188
SOLUMEDROL NOVOPLUS	Non_withdrawal_event	Female	2	1.98661	-2.58089	0.00775066	1.36755	1.98661	NA	NA	NA	0	NA	NA	NA	2	11002902	11077090	11002900	11077088	0	11002900	74188
SOMATOVITE	Non_withdrawal_event	Female	2	1.98661	-2.58089	0.00775066	1.36755	1.98661	NA	NA	NA	0	NA	NA	NA	2	11002902	11077090	11002900	11077088	0	11002900	74188
SOMATROPIN CARTRIDGE	Non_withdrawal_event	Female	2	1.98661	-2.58089	0.00775066	1.36755	1.98661	NA	NA	NA	0	NA	NA	NA	2	11002902	11077090	11002900	11077088	0	11002900	74188
SOMATULINE AUTOGEL LANREOTIDE ACET	Non_withdrawal_event	Female	2	1.98661	-2.58089	0.00775066	1.36755	1.98661	NA	NA	NA	0	NA	NA	NA	2	11002902	11077090	11002900	11077088	0	11002900	74188
SOPHIA	Non_withdrawal_event	Female	2	1.98661	-2.58089	0.00775066	1.36755	1.98661	NA	NA	NA	0	NA	NA	NA	2	11002902	11077090	11002900	11077088	0	11002900	74188
SORAFENIBBAYER_DAILY	Non_withdrawal_event	Female	2	1.98661	-2.58089	0.00775066	1.36755	1.98661	NA	NA	NA	0	NA	NA	NA	2	11002902	11077090	11002900	11077088	0	11002900	74188
SORBITOL PC	Non_withdrawal_event	Female	2	1.98661	-2.58089	0.00775066	1.36755	1.98661	NA	NA	NA	0	NA	NA	NA	2	11002902	11077090	11002900	11077088	0	11002900	74188
SORBITRATE	Non_withdrawal_event	Female	2	1.98661	-2.58089	0.00775066	1.36755	1.98661	NA	NA	NA	0	NA	NA	NA	2	11002902	11077090	11002900	11077088	0	11002900	74188
SOSEGONPENTAZOCINE	Non_withdrawal_event	Female	2	1.98661	-2.58089	0.00775066	1.36755	1.98661	NA	NA	NA	0	NA	NA	NA	2	11002902	11077090	11002900	11077088	0	11002900	74188
SOVALDI GILEAD	Non_withdrawal_event	Female	2	1.98661	-2.58089	0.00775066	1.36755	1.98661	NA	NA	NA	0	NA	NA	NA	2	11002902	11077090	11002900	11077088	0	11002900	74188
SPASMONAL	Non_withdrawal_event	Female	2	1.98661	-2.58089	0.00775066	1.36755	1.98661	NA	NA	NA	0	NA	NA	NA	2	11002902	11077090	11002900	11077088	0	11002900	74188
SPASMOPRIV	Non_withdrawal_event	Female	2	1.98661	-2.58089	0.00775066	1.36755	1.98661	NA	NA	NA	0	NA	NA	NA	2	11002902	11077090	11002900	11077088	0	11002900	74188
SPECTRAMOX	Non_withdrawal_event	Female	2	1.98661	-2.58089	0.00775066	1.36755	1.98661	NA	NA	NA	0	NA	NA	NA	2	11002902	11077090	11002900	11077088	0	11002900	74188
SPF UVAUVB	Non_withdrawal_event	Female	2	1.98661	-2.58089	0.00775066	1.36755	1.98661	NA	NA	NA	0	NA	NA	NA	2	11002902	11077090	11002900	11077088	0	11002900	74188
SPIROLACTON	Non_withdrawal_event	Female	2	1.98661	-2.58089	0.00775066	1.36755	1.98661	NA	NA	NA	0	NA	NA	NA	2	11002902	11077090	11002900	11077088	0	11002900	74188
SPIROLACTONE	Non_withdrawal_event	Female	2	1.98661	-2.58089	0.00775066	1.36755	1.98661	NA	NA	NA	0	NA	NA	NA	2	11002902	11077090	11002900	11077088	0	11002900	74188
SPIRONO COMP GENERICON^	Non_withdrawal_event	Female	2	1.98661	-2.58089	0.00775066	1.36755	1.98661	NA	NA	NA	0	NA	NA	NA	2	11002902	11077090	11002900	11077088	0	11002900	74188
STEROID NA NEW ENGLAND COMPOUNDING	Non_withdrawal_event	Female	2	1.98661	-2.58089	0.00775066	1.36755	1.98661	NA	NA	NA	0	NA	NA	NA	2	11002902	11077090	11002900	11077088	0	11002900	74188
STEROID PULSE THERAPY	Non_withdrawal_event	Female	2	1.98661	-2.58089	0.00775066	1.36755	1.98661	NA	NA	NA	0	NA	NA	NA	2	11002902	11077090	11002900	11077088	0	11002900	74188
STEROID SHOT	Non_withdrawal_event	Female	2	1.98661	-2.58089	0.00775066	1.36755	1.98661	NA	NA	NA	0	NA	NA	NA	2	11002902	11077090	11002900	11077088	0	11002900	74188
STEROID TO NECK	Non_withdrawal_event	Female	2	1.98661	-2.58089	0.00775066	1.36755	1.98661	NA	NA	NA	0	NA	NA	NA	2	11002902	11077090	11002900	11077088	0	11002900	74188
STEROIDS THERAPY	Non_withdrawal_event	Female	2	1.98661	-2.58089	0.00775066	1.36755	1.98661	NA	NA	NA	0	NA	NA	NA	2	11002902	11077090	11002900	11077088	0	11002900	74188
STRUCTOFLEX GELULE	Non_withdrawal_event	Female	2	1.98661	-2.58089	0.00775066	1.36755	1.98661	NA	NA	NA	0	NA	NA	NA	2	11002902	11077090	11002900	11077088	0	11002900	74188
STUGERON	Non_withdrawal_event	Female	2	1.98661	-2.58089	0.00775066	1.36755	1.98661	NA	NA	NA	0	NA	NA	NA	2	11002902	11077090	11002900	11077088	0	11002900	74188
SU LMALATE 37.	Non_withdrawal_event	Female	2	1.98661	-2.58089	0.00775066	1.36755	1.98661	NA	NA	NA	0	NA	NA	NA	2	11002902	11077090	11002900	11077088	0	11002900	74188
SUCCINYLSULFATHIAZOLE	Non_withdrawal_event	Female	2	1.98661	-2.58089	0.00775066	1.36755	1.98661	NA	NA	NA	0	NA	NA	NA	2	11002902	11077090	11002900	11077088	0	11002900	74188
SULBACTAMAMPICILLIN	Non_withdrawal_event	Female	2	1.98661	-2.58089	0.00775066	1.36755	1.98661	NA	NA	NA	0	NA	NA	NA	2	11002902	11077090	11002900	11077088	0	11002900	74188
SULFA MEDICATION	Non_withdrawal_event	Female	2	1.98661	-2.58089	0.00775066	1.36755	1.98661	NA	NA	NA	0	NA	NA	NA	2	11002902	11077090	11002900	11077088	0	11002900	74188
SULFACETAMIDESULFUR	Non_withdrawal_event	Female	2	1.98661	-2.58089	0.00775066	1.36755	1.98661	NA	NA	NA	0	NA	NA	NA	2	11002902	11077090	11002900	11077088	0	11002900	74188
SULFACETR	Non_withdrawal_event	Female	2	1.98661	-2.58089	0.00775066	1.36755	1.98661	NA	NA	NA	0	NA	NA	NA	2	11002902	11077090	11002900	11077088	0	11002900	74188
SULFADIAZIN	Non_withdrawal_event	Female	2	1.98661	-2.58089	0.00775066	1.36755	1.98661	NA	NA	NA	0	NA	NA	NA	2	11002902	11077090	11002900	11077088	0	11002900	74188
SULFAMETHOXAZOLET MP	Non_withdrawal_event	Female	2	1.98661	-2.58089	0.00775066	1.36755	1.98661	NA	NA	NA	0	NA	NA	NA	2	11002902	11077090	11002900	11077088	0	11002900	74188
SULFAMETHOXAZOLETMP	Non_withdrawal_event	Female	2	1.98661	-2.58089	0.00775066	1.36755	1.98661	NA	NA	NA	0	NA	NA	NA	2	11002902	11077090	11002900	11077088	0	11002900	74188
SULFINPYRAZONE	Non_withdrawal_event	Female	2	1.98661	-2.58089	0.00775066	1.36755	1.98661	NA	NA	NA	0	NA	NA	NA	2	11002902	11077090	11002900	11077088	0	11002900	74188
SULFITE	Non_withdrawal_event	Female	2	1.98661	-2.58089	0.00775066	1.36755	1.98661	NA	NA	NA	0	NA	NA	NA	2	11002902	11077090	11002900	11077088	0	11002900	74188
SULFOSALICYLIC ACID	Non_withdrawal_event	Female	2	1.98661	-2.58089	0.00775066	1.36755	1.98661	NA	NA	NA	0	NA	NA	NA	2	11002902	11077090	11002900	11077088	0	11002900	74188
SULPHADIAZINE	Non_withdrawal_event	Female	2	1.98661	-2.58089	0.00775066	1.36755	1.98661	NA	NA	NA	0	NA	NA	NA	2	11002902	11077090	11002900	11077088	0	11002900	74188
SULPHUR	Non_withdrawal_event	Female	2	1.98661	-2.58089	0.00775066	1.36755	1.98661	NA	NA	NA	0	NA	NA	NA	2	11002902	11077090	11002900	11077088	0	11002900	74188
SULPIRID	Non_withdrawal_event	Female	2	1.98661	-2.58089	0.00775066	1.36755	1.98661	NA	NA	NA	0	NA	NA	NA	2	11002902	11077090	11002900	11077088	0	11002900	74188
SUN BATH PROTECTIVE TANNING	Non_withdrawal_event	Female	2	1.98661	-2.58089	0.00775066	1.36755	1.98661	NA	NA	NA	0	NA	NA	NA	2	11002902	11077090	11002900	11077088	0	11002900	74188
SUNITIMIB MALATE	Non_withdrawal_event	Female	2	1.98661	-2.58089	0.00775066	1.36755	1.98661	NA	NA	NA	0	NA	NA	NA	2	11002902	11077090	11002900	11077088	0	11002900	74188
SUNITINIB LMALATE	Non_withdrawal_event	Female	2	1.98661	-2.58089	0.00775066	1.36755	1.98661	NA	NA	NA	0	NA	NA	NA	2	11002902	11077090	11002900	11077088	0	11002900	74188
SUNSCREEN AGENTS	Non_withdrawal_event	Female	2	1.98661	-2.58089	0.00775066	1.36755	1.98661	NA	NA	NA	0	NA	NA	NA	2	11002902	11077090	11002900	11077088	0	11002900	74188
SUNSCREEN SPF	Non_withdrawal_event	Female	2	1.98661	-2.58089	0.00775066	1.36755	1.98661	NA	NA	NA	0	NA	NA	NA	2	11002902	11077090	11002900	11077088	0	11002900	74188
SUPERSMILE	Non_withdrawal_event	Female	2	1.98661	-2.58089	0.00775066	1.36755	1.98661	NA	NA	NA	0	NA	NA	NA	2	11002902	11077090	11002900	11077088	0	11002900	74188
SUPRADYN	Non_withdrawal_event	Female	2	1.98661	-2.58089	0.00775066	1.36755	1.98661	NA	NA	NA	0	NA	NA	NA	2	11002902	11077090	11002900	11077088	0	11002900	74188
SUPRALIP FENOFIBRATE)	Non_withdrawal_event	Female	2	1.98661	-2.58089	0.00775066	1.36755	1.98661	NA	NA	NA	0	NA	NA	NA	2	11002902	11077090	11002900	11077088	0	11002900	74188
SURGICAL REMOVAL BASAL CELL CARCINOMA	Non_withdrawal_event	Female	2	1.98661	-2.58089	0.00775066	1.36755	1.98661	NA	NA	NA	0	NA	NA	NA	2	11002902	11077090	11002900	11077088	0	11002900	74188
SURGIDERM	Non_withdrawal_event	Female	2	1.98661	-2.58089	0.00775066	1.36755	1.98661	NA	NA	NA	0	NA	NA	NA	2	11002902	11077090	11002900	11077088	0	11002900	74188
SURGIFLO	Non_withdrawal_event	Female	2	1.98661	-2.58089	0.00775066	1.36755	1.98661	NA	NA	NA	0	NA	NA	NA	2	11002902	11077090	11002900	11077088	0	11002900	74188
SURGIFLOW	Non_withdrawal_event	Female	2	1.98661	-2.58089	0.00775066	1.36755	1.98661	NA	NA	NA	0	NA	NA	NA	2	11002902	11077090	11002900	11077088	0	11002900	74188
SURGILUBE	Non_withdrawal_event	Female	2	1.98661	-2.58089	0.00775066	1.36755	1.98661	NA	NA	NA	0	NA	NA	NA	2	11002902	11077090	11002900	11077088	0	11002900	74188
SURMONTIL_	Non_withdrawal_event	Female	2	1.98661	-2.58089	0.00775066	1.36755	1.98661	NA	NA	NA	0	NA	NA	NA	2	11002902	11077090	11002900	11077088	0	11002900	74188
SUSPECT DRUGS	Non_withdrawal_event	Female	2	1.98661	-2.58089	0.00775066	1.36755	1.98661	NA	NA	NA	0	NA	NA	NA	2	11002902	11077090	11002900	11077088	0	11002900	74188
SUSPECT PRODUCT] FORMULATION	Non_withdrawal_event	Female	2	1.98661	-2.58089	0.00775066	1.36755	1.98661	NA	NA	NA	0	NA	NA	NA	2	11002902	11077090	11002900	11077088	0	11002900	74188
SYMBAX	Non_withdrawal_event	Female	2	1.98661	-2.58089	0.00775066	1.36755	1.98661	NA	NA	NA	0	NA	NA	NA	2	11002902	11077090	11002900	11077088	0	11002900	74188
SYMLINPEN PENINJECTION	Non_withdrawal_event	Female	2	1.98661	-2.58089	0.00775066	1.36755	1.98661	NA	NA	NA	0	NA	NA	NA	2	11002902	11077090	11002900	11077088	0	11002900	74188
SYNALAR	Non_withdrawal_event	Female	2	1.98661	-2.58089	0.00775066	1.36755	1.98661	NA	NA	NA	0	NA	NA	NA	2	11002902	11077090	11002900	11077088	0	11002900	74188
SYNALGOSDC	Non_withdrawal_event	Female	2	1.98661	-2.58089	0.00775066	1.36755	1.98661	NA	NA	NA	0	NA	NA	NA	2	11002902	11077090	11002900	11077088	0	11002900	74188
SYNERCID_	Non_withdrawal_event	Female	2	1.98661	-2.58089	0.00775066	1.36755	1.98661	NA	NA	NA	0	NA	NA	NA	2	11002902	11077090	11002900	11077088	0	11002900	74188
SYNPHASE	Non_withdrawal_event	Female	2	1.98661	-2.58089	0.00775066	1.36755	1.98661	NA	NA	NA	0	NA	NA	NA	2	11002902	11077090	11002900	11077088	0	11002900	74188
SYNTESTAN	Non_withdrawal_event	Female	2	1.98661	-2.58089	0.00775066	1.36755	1.98661	NA	NA	NA	0	NA	NA	NA	2	11002902	11077090	11002900	11077088	0	11002900	74188
TACHIFLUDEC	Non_withdrawal_event	Female	2	1.98661	-2.58089	0.00775066	1.36755	1.98661	NA	NA	NA	0	NA	NA	NA	2	11002902	11077090	11002900	11077088	0	11002900	74188
TACHYSTIN	Non_withdrawal_event	Female	2	1.98661	-2.58089	0.00775066	1.36755	1.98661	NA	NA	NA	0	NA	NA	NA	2	11002902	11077090	11002900	11077088	0	11002900	74188
TAGAMET_	Non_withdrawal_event	Female	2	1.98661	-2.58089	0.00775066	1.36755	1.98661	NA	NA	NA	0	NA	NA	NA	2	11002902	11077090	11002900	11077088	0	11002900	74188
TAKEPRON OD ORODISPERSIBLE	Non_withdrawal_event	Female	2	1.98661	-2.58089	0.00775066	1.36755	1.98661	NA	NA	NA	0	NA	NA	NA	2	11002902	11077090	11002900	11077088	0	11002900	74188
TAKEPRON ORODISPERSIBLE	Non_withdrawal_event	Female	2	1.98661	-2.58089	0.00775066	1.36755	1.98661	NA	NA	NA	0	NA	NA	NA	2	11002902	11077090	11002900	11077088	0	11002900	74188
TALCID	Non_withdrawal_event	Female	2	1.98661	-2.58089	0.00775066	1.36755	1.98661	NA	NA	NA	0	NA	NA	NA	2	11002902	11077090	11002900	11077088	0	11002900	74188
TALECRIS IMMUNE GLOBULIN GAMASTAN SD	Non_withdrawal_event	Female	2	1.98661	-2.58089	0.00775066	1.36755	1.98661	NA	NA	NA	0	NA	NA	NA	2	11002902	11077090	11002900	11077088	0	11002900	74188
TAMOFEN	Non_withdrawal_event	Female	2	1.98661	-2.58089	0.00775066	1.36755	1.98661	NA	NA	NA	0	NA	NA	NA	2	11002902	11077090	11002900	11077088	0	11002900	74188
TANEZUMAB ; CELECOXIB	Non_withdrawal_event	Female	2	1.98661	-2.58089	0.00775066	1.36755	1.98661	NA	NA	NA	0	NA	NA	NA	2	11002902	11077090	11002900	11077088	0	11002900	74188
TANNOSYNT	Non_withdrawal_event	Female	2	1.98661	-2.58089	0.00775066	1.36755	1.98661	NA	NA	NA	0	NA	NA	NA	2	11002902	11077090	11002900	11077088	0	11002900	74188
TAPIOCA PUDDING	Non_withdrawal_event	Female	2	1.98661	-2.58089	0.00775066	1.36755	1.98661	NA	NA	NA	0	NA	NA	NA	2	11002902	11077090	11002900	11077088	0	11002900	74188
TARDYFERONFOL	Non_withdrawal_event	Female	2	1.98661	-2.58089	0.00775066	1.36755	1.98661	NA	NA	NA	0	NA	NA	NA	2	11002902	11077090	11002900	11077088	0	11002900	74188
TAREG NOT )	Non_withdrawal_event	Female	2	1.98661	-2.58089	0.00775066	1.36755	1.98661	NA	NA	NA	0	NA	NA	NA	2	11002902	11077090	11002900	11077088	0	11002900	74188
TAVERGYL	Non_withdrawal_event	Female	2	1.98661	-2.58089	0.00775066	1.36755	1.98661	NA	NA	NA	0	NA	NA	NA	2	11002902	11077090	11002900	11077088	0	11002900	74188
TAVINIC	Non_withdrawal_event	Female	2	1.98661	-2.58089	0.00775066	1.36755	1.98661	NA	NA	NA	0	NA	NA	NA	2	11002902	11077090	11002900	11077088	0	11002900	74188
TAVOKINOGENE TELSEPLASMID	Non_withdrawal_event	Female	2	1.98661	-2.58089	0.00775066	1.36755	1.98661	NA	NA	NA	0	NA	NA	NA	2	11002902	11077090	11002900	11077088	0	11002900	74188
TCA	Non_withdrawal_event	Female	2	1.98661	-2.58089	0.00775066	1.36755	1.98661	NA	NA	NA	0	NA	NA	NA	2	11002902	11077090	11002900	11077088	0	11002900	74188
TEARS NATURALE FREE	Non_withdrawal_event	Female	2	1.98661	-2.58089	0.00775066	1.36755	1.98661	NA	NA	NA	0	NA	NA	NA	2	11002902	11077090	11002900	11077088	0	11002900	74188
TEBETANE COMPUESTO	Non_withdrawal_event	Female	2	1.98661	-2.58089	0.00775066	1.36755	1.98661	NA	NA	NA	0	NA	NA	NA	2	11002902	11077090	11002900	11077088	0	11002900	74188
TECEMOTIDE	Non_withdrawal_event	Female	2	1.98661	-2.58089	0.00775066	1.36755	1.98661	NA	NA	NA	0	NA	NA	NA	2	11002902	11077090	11002900	11077088	0	11002900	74188
TECHNESCAN MAA	Non_withdrawal_event	Female	2	1.98661	-2.58089	0.00775066	1.36755	1.98661	NA	NA	NA	0	NA	NA	NA	2	11002902	11077090	11002900	11077088	0	11002900	74188
TECHNETIUM OXIDRONATE	Non_withdrawal_event	Female	2	1.98661	-2.58089	0.00775066	1.36755	1.98661	NA	NA	NA	0	NA	NA	NA	2	11002902	11077090	11002900	11077088	0	11002900	74188
TECHNETIUM TCM DIPHOSPHONATE	Non_withdrawal_event	Female	2	1.98661	-2.58089	0.00775066	1.36755	1.98661	NA	NA	NA	0	NA	NA	NA	2	11002902	11077090	11002900	11077088	0	11002900	74188
TECHNETIUM TCM DISOFENIN	Non_withdrawal_event	Female	2	1.98661	-2.58089	0.00775066	1.36755	1.98661	NA	NA	NA	0	NA	NA	NA	2	11002902	11077090	11002900	11077088	0	11002900	74188
TECHNICAL DISINFECTANTS	Non_withdrawal_event	Female	2	1.98661	-2.58089	0.00775066	1.36755	1.98661	NA	NA	NA	0	NA	NA	NA	2	11002902	11077090	11002900	11077088	0	11002900	74188
TECHNICARE NDC -222-05	Non_withdrawal_event	Female	2	1.98661	-2.58089	0.00775066	1.36755	1.98661	NA	NA	NA	0	NA	NA	NA	2	11002902	11077090	11002900	11077088	0	11002900	74188
TED STOCKINGS	Non_withdrawal_event	Female	2	1.98661	-2.58089	0.00775066	1.36755	1.98661	NA	NA	NA	0	NA	NA	NA	2	11002902	11077090	11002900	11077088	0	11002900	74188
TELMA	Non_withdrawal_event	Female	2	1.98661	-2.58089	0.00775066	1.36755	1.98661	NA	NA	NA	0	NA	NA	NA	2	11002902	11077090	11002900	11077088	0	11002900	74188
TEMODAR M2	Non_withdrawal_event	Female	2	1.98661	-2.58089	0.00775066	1.36755	1.98661	NA	NA	NA	0	NA	NA	NA	2	11002902	11077090	11002900	11077088	0	11002900	74188
TEMODAR MERCK	Non_withdrawal_event	Female	2	1.98661	-2.58089	0.00775066	1.36755	1.98661	NA	NA	NA	0	NA	NA	NA	2	11002902	11077090	11002900	11077088	0	11002900	74188
TEMOZOLOMID	Non_withdrawal_event	Female	2	1.98661	-2.58089	0.00775066	1.36755	1.98661	NA	NA	NA	0	NA	NA	NA	2	11002902	11077090	11002900	11077088	0	11002900	74188
TEPLIZUMAB	Non_withdrawal_event	Female	2	1.98661	-2.58089	0.00775066	1.36755	1.98661	NA	NA	NA	0	NA	NA	NA	2	11002902	11077090	11002900	11077088	0	11002900	74188
TERAZOSINA RANBAXY COMPRIMIDOS EFG	Non_withdrawal_event	Female	2	1.98661	-2.58089	0.00775066	1.36755	1.98661	NA	NA	NA	0	NA	NA	NA	2	11002902	11077090	11002900	11077088	0	11002900	74188
TETESEPT HUSTENSAFT	Non_withdrawal_event	Female	2	1.98661	-2.58089	0.00775066	1.36755	1.98661	NA	NA	NA	0	NA	NA	NA	2	11002902	11077090	11002900	11077088	0	11002900	74188
TEV TROPIN	Non_withdrawal_event	Female	2	1.98661	-2.58089	0.00775066	1.36755	1.98661	NA	NA	NA	0	NA	NA	NA	2	11002902	11077090	11002900	11077088	0	11002900	74188
TEVAFENOFIBRATE	Non_withdrawal_event	Female	2	1.98661	-2.58089	0.00775066	1.36755	1.98661	NA	NA	NA	0	NA	NA	NA	2	11002902	11077090	11002900	11077088	0	11002900	74188
TEVETENZ	Non_withdrawal_event	Female	2	1.98661	-2.58089	0.00775066	1.36755	1.98661	NA	NA	NA	0	NA	NA	NA	2	11002902	11077090	11002900	11077088	0	11002900	74188
THALOMIDPLACEBO	Non_withdrawal_event	Female	2	1.98661	-2.58089	0.00775066	1.36755	1.98661	NA	NA	NA	0	NA	NA	NA	2	11002902	11077090	11002900	11077088	0	11002900	74188
THEOPHYLLIN RETARDRATIOPHARM	Non_withdrawal_event	Female	2	1.98661	-2.58089	0.00775066	1.36755	1.98661	NA	NA	NA	0	NA	NA	NA	2	11002902	11077090	11002900	11077088	0	11002900	74188
THERA TEARS	Non_withdrawal_event	Female	2	1.98661	-2.58089	0.00775066	1.36755	1.98661	NA	NA	NA	0	NA	NA	NA	2	11002902	11077090	11002900	11077088	0	11002900	74188
THERAFLU COLD_COUGHDEXTROMETHORPHAN, PHENIRAMINE, PHENYLEPH	Non_withdrawal_event	Female	2	1.98661	-2.58089	0.00775066	1.36755	1.98661	NA	NA	NA	0	NA	NA	NA	2	11002902	11077090	11002900	11077088	0	11002900	74188
THERAFLU DAYTIME SEVERE COLD	Non_withdrawal_event	Female	2	1.98661	-2.58089	0.00775066	1.36755	1.98661	NA	NA	NA	0	NA	NA	NA	2	11002902	11077090	11002900	11077088	0	11002900	74188
THERAFLU DAYTIME SEVERE COLD PSE	Non_withdrawal_event	Female	2	1.98661	-2.58089	0.00775066	1.36755	1.98661	NA	NA	NA	0	NA	NA	NA	2	11002902	11077090	11002900	11077088	0	11002900	74188
THERAFLU FLU_CHEST CONGESTION WITHOUT PSE GUAIFENESIN, PARA	Non_withdrawal_event	Female	2	1.98661	-2.58089	0.00775066	1.36755	1.98661	NA	NA	NA	0	NA	NA	NA	2	11002902	11077090	11002900	11077088	0	11002900	74188
THERAFLU FLU_SORE THROATPHENIRAMINE , PHENYLEPHRINE	Non_withdrawal_event	Female	2	1.98661	-2.58089	0.00775066	1.36755	1.98661	NA	NA	NA	0	NA	NA	NA	2	11002902	11077090	11002900	11077088	0	11002900	74188
THERALITHE	Non_withdrawal_event	Female	2	1.98661	-2.58089	0.00775066	1.36755	1.98661	NA	NA	NA	0	NA	NA	NA	2	11002902	11077090	11002900	11077088	0	11002900	74188
THERAPY DRUGS	Non_withdrawal_event	Female	2	1.98661	-2.58089	0.00775066	1.36755	1.98661	NA	NA	NA	0	NA	NA	NA	2	11002902	11077090	11002900	11077088	0	11002900	74188
THERARUBICIN_	Non_withdrawal_event	Female	2	1.98661	-2.58089	0.00775066	1.36755	1.98661	NA	NA	NA	0	NA	NA	NA	2	11002902	11077090	11002900	11077088	0	11002900	74188
THERATEARS LUBRICANT	Non_withdrawal_event	Female	2	1.98661	-2.58089	0.00775066	1.36755	1.98661	NA	NA	NA	0	NA	NA	NA	2	11002902	11077090	11002900	11077088	0	11002900	74188
THIAZIDE DIURECTIC	Non_withdrawal_event	Female	2	1.98661	-2.58089	0.00775066	1.36755	1.98661	NA	NA	NA	0	NA	NA	NA	2	11002902	11077090	11002900	11077088	0	11002900	74188
THICK EYE APPLIED UNDER EYES PRIOR TO APPLICATION	Non_withdrawal_event	Female	2	1.98661	-2.58089	0.00775066	1.36755	1.98661	NA	NA	NA	0	NA	NA	NA	2	11002902	11077090	11002900	11077088	0	11002900	74188
THIMEROSAL METHIOLATE^	Non_withdrawal_event	Female	2	1.98661	-2.58089	0.00775066	1.36755	1.98661	NA	NA	NA	0	NA	NA	NA	2	11002902	11077090	11002900	11077088	0	11002900	74188
THIOCTACID	Non_withdrawal_event	Female	2	1.98661	-2.58089	0.00775066	1.36755	1.98661	NA	NA	NA	0	NA	NA	NA	2	11002902	11077090	11002900	11077088	0	11002900	74188
THYMANAX	Non_withdrawal_event	Female	2	1.98661	-2.58089	0.00775066	1.36755	1.98661	NA	NA	NA	0	NA	NA	NA	2	11002902	11077090	11002900	11077088	0	11002900	74188
THYMOL	Non_withdrawal_event	Female	2	1.98661	-2.58089	0.00775066	1.36755	1.98661	NA	NA	NA	0	NA	NA	NA	2	11002902	11077090	11002900	11077088	0	11002900	74188
THYRADINS	Non_withdrawal_event	Female	2	1.98661	-2.58089	0.00775066	1.36755	1.98661	NA	NA	NA	0	NA	NA	NA	2	11002902	11077090	11002900	11077088	0	11002900	74188
THYROID REPLACEMENT	Non_withdrawal_event	Female	2	1.98661	-2.58089	0.00775066	1.36755	1.98661	NA	NA	NA	0	NA	NA	NA	2	11002902	11077090	11002900	11077088	0	11002900	74188
TIAPRIDE PANPHARMA	Non_withdrawal_event	Female	2	1.98661	-2.58089	0.00775066	1.36755	1.98661	NA	NA	NA	0	NA	NA	NA	2	11002902	11077090	11002900	11077088	0	11002900	74188
TIATRAL_(NOT )	Non_withdrawal_event	Female	2	1.98661	-2.58089	0.00775066	1.36755	1.98661	NA	NA	NA	0	NA	NA	NA	2	11002902	11077090	11002900	11077088	0	11002900	74188
TIBOZOLE	Non_withdrawal_event	Female	2	1.98661	-2.58089	0.00775066	1.36755	1.98661	NA	NA	NA	0	NA	NA	NA	2	11002902	11077090	11002900	11077088	0	11002900	74188
TIGATUZUMAB	Non_withdrawal_event	Female	2	1.98661	-2.58089	0.00775066	1.36755	1.98661	NA	NA	NA	0	NA	NA	NA	2	11002902	11077090	11002900	11077088	0	11002900	74188
TILUDRONATE	Non_withdrawal_event	Female	2	1.98661	-2.58089	0.00775066	1.36755	1.98661	NA	NA	NA	0	NA	NA	NA	2	11002902	11077090	11002900	11077088	0	11002900	74188
TIMEPIDIUM	Non_withdrawal_event	Female	2	1.98661	-2.58089	0.00775066	1.36755	1.98661	NA	NA	NA	0	NA	NA	NA	2	11002902	11077090	11002900	11077088	0	11002900	74188
TIMOPHTAL % SINE	Non_withdrawal_event	Female	2	1.98661	-2.58089	0.00775066	1.36755	1.98661	NA	NA	NA	0	NA	NA	NA	2	11002902	11077090	11002900	11077088	0	11002900	74188
TINE TEST	Non_withdrawal_event	Female	2	1.98661	-2.58089	0.00775066	1.36755	1.98661	NA	NA	NA	0	NA	NA	NA	2	11002902	11077090	11002900	11077088	0	11002900	74188
TINIDAZOLETIOCONAZOLE	Non_withdrawal_event	Female	2	1.98661	-2.58089	0.00775066	1.36755	1.98661	NA	NA	NA	0	NA	NA	NA	2	11002902	11077090	11002900	11077088	0	11002900	74188
TIOTROPIUM HANDIHALER DPI	Non_withdrawal_event	Female	2	1.98661	-2.58089	0.00775066	1.36755	1.98661	NA	NA	NA	0	NA	NA	NA	2	11002902	11077090	11002900	11077088	0	11002900	74188
TISERCIN	Non_withdrawal_event	Female	2	1.98661	-2.58089	0.00775066	1.36755	1.98661	NA	NA	NA	0	NA	NA	NA	2	11002902	11077090	11002900	11077088	0	11002900	74188
TISOPURINE	Non_withdrawal_event	Female	2	1.98661	-2.58089	0.00775066	1.36755	1.98661	NA	NA	NA	0	NA	NA	NA	2	11002902	11077090	11002900	11077088	0	11002900	74188
TISSEELI-	Non_withdrawal_event	Female	2	1.98661	-2.58089	0.00775066	1.36755	1.98661	NA	NA	NA	0	NA	NA	NA	2	11002902	11077090	11002900	11077088	0	11002900	74188
TISSUCOL DUO COLLE DE FIBRINE CONGEL?E ? DEUX COMPOSANTS	Non_withdrawal_event	Female	2	1.98661	-2.58089	0.00775066	1.36755	1.98661	NA	NA	NA	0	NA	NA	NA	2	11002902	11077090	11002900	11077088	0	11002900	74188
TISSUES	Non_withdrawal_event	Female	2	1.98661	-2.58089	0.00775066	1.36755	1.98661	NA	NA	NA	0	NA	NA	NA	2	11002902	11077090	11002900	11077088	0	11002900	74188
TITANOREINE	Non_withdrawal_event	Female	2	1.98661	-2.58089	0.00775066	1.36755	1.98661	NA	NA	NA	0	NA	NA	NA	2	11002902	11077090	11002900	11077088	0	11002900	74188
TNO MONOSUCCINATE	Non_withdrawal_event	Female	2	1.98661	-2.58089	0.00775066	1.36755	1.98661	NA	NA	NA	0	NA	NA	NA	2	11002902	11077090	11002900	11077088	0	11002900	74188
TOBRAMYCIN DEXAMETH OPHTH	Non_withdrawal_event	Female	2	1.98661	-2.58089	0.00775066	1.36755	1.98661	NA	NA	NA	0	NA	NA	NA	2	11002902	11077090	11002900	11077088	0	11002900	74188
TOCOPHERYL	Non_withdrawal_event	Female	2	1.98661	-2.58089	0.00775066	1.36755	1.98661	NA	NA	NA	0	NA	NA	NA	2	11002902	11077090	11002900	11077088	0	11002900	74188
TODAY	Non_withdrawal_event	Female	2	1.98661	-2.58089	0.00775066	1.36755	1.98661	NA	NA	NA	0	NA	NA	NA	2	11002902	11077090	11002900	11077088	0	11002900	74188
TOGAL	Non_withdrawal_event	Female	2	1.98661	-2.58089	0.00775066	1.36755	1.98661	NA	NA	NA	0	NA	NA	NA	2	11002902	11077090	11002900	11077088	0	11002900	74188
TOKUHON	Non_withdrawal_event	Female	2	1.98661	-2.58089	0.00775066	1.36755	1.98661	NA	NA	NA	0	NA	NA	NA	2	11002902	11077090	11002900	11077088	0	11002900	74188
TOLAZAMIDE	Non_withdrawal_event	Female	2	1.98661	-2.58089	0.00775066	1.36755	1.98661	NA	NA	NA	0	NA	NA	NA	2	11002902	11077090	11002900	11077088	0	11002900	74188
TOLOPELON	Non_withdrawal_event	Female	2	1.98661	-2.58089	0.00775066	1.36755	1.98661	NA	NA	NA	0	NA	NA	NA	2	11002902	11077090	11002900	11077088	0	11002900	74188
TOLUENE	Non_withdrawal_event	Female	2	1.98661	-2.58089	0.00775066	1.36755	1.98661	NA	NA	NA	0	NA	NA	NA	2	11002902	11077090	11002900	11077088	0	11002900	74188
TOPAAL	Non_withdrawal_event	Female	2	1.98661	-2.58089	0.00775066	1.36755	1.98661	NA	NA	NA	0	NA	NA	NA	2	11002902	11077090	11002900	11077088	0	11002900	74188
TOPEX ANESTHETIC	Non_withdrawal_event	Female	2	1.98661	-2.58089	0.00775066	1.36755	1.98661	NA	NA	NA	0	NA	NA	NA	2	11002902	11077090	11002900	11077088	0	11002900	74188
TOPIRAMATE ZYDUS	Non_withdrawal_event	Female	2	1.98661	-2.58089	0.00775066	1.36755	1.98661	NA	NA	NA	0	NA	NA	NA	2	11002902	11077090	11002900	11077088	0	11002900	74188
TOPLEXIL THERAPLIX^	Non_withdrawal_event	Female	2	1.98661	-2.58089	0.00775066	1.36755	1.98661	NA	NA	NA	0	NA	NA	NA	2	11002902	11077090	11002900	11077088	0	11002900	74188
TOPOTECAN COMPTOP_	Non_withdrawal_event	Female	2	1.98661	-2.58089	0.00775066	1.36755	1.98661	NA	NA	NA	0	NA	NA	NA	2	11002902	11077090	11002900	11077088	0	11002900	74188
TOPOTECAN M2 -	Non_withdrawal_event	Female	2	1.98661	-2.58089	0.00775066	1.36755	1.98661	NA	NA	NA	0	NA	NA	NA	2	11002902	11077090	11002900	11077088	0	11002900	74188
TOPOTECAN M2 - SMITHKLINE	Non_withdrawal_event	Female	2	1.98661	-2.58089	0.00775066	1.36755	1.98661	NA	NA	NA	0	NA	NA	NA	2	11002902	11077090	11002900	11077088	0	11002900	74188
TOPRIMATE	Non_withdrawal_event	Female	2	1.98661	-2.58089	0.00775066	1.36755	1.98661	NA	NA	NA	0	NA	NA	NA	2	11002902	11077090	11002900	11077088	0	11002900	74188
TORADIUR	Non_withdrawal_event	Female	2	1.98661	-2.58089	0.00775066	1.36755	1.98661	NA	NA	NA	0	NA	NA	NA	2	11002902	11077090	11002900	11077088	0	11002900	74188
TORSILAX	Non_withdrawal_event	Female	2	1.98661	-2.58089	0.00775066	1.36755	1.98661	NA	NA	NA	0	NA	NA	NA	2	11002902	11077090	11002900	11077088	0	11002900	74188
TOTELLE	Non_withdrawal_event	Female	2	1.98661	-2.58089	0.00775066	1.36755	1.98661	NA	NA	NA	0	NA	NA	NA	2	11002902	11077090	11002900	11077088	0	11002900	74188
TOUGHMAC E	Non_withdrawal_event	Female	2	1.98661	-2.58089	0.00775066	1.36755	1.98661	NA	NA	NA	0	NA	NA	NA	2	11002902	11077090	11002900	11077088	0	11002900	74188
TRAINER	Non_withdrawal_event	Female	2	1.98661	-2.58089	0.00775066	1.36755	1.98661	NA	NA	NA	0	NA	NA	NA	2	11002902	11077090	11002900	11077088	0	11002900	74188
TRAMADOLO HEXAL	Non_withdrawal_event	Female	2	1.98661	-2.58089	0.00775066	1.36755	1.98661	NA	NA	NA	0	NA	NA	NA	2	11002902	11077090	11002900	11077088	0	11002900	74188
TRAMODOL	Non_withdrawal_event	Female	2	1.98661	-2.58089	0.00775066	1.36755	1.98661	NA	NA	NA	0	NA	NA	NA	2	11002902	11077090	11002900	11077088	0	11002900	74188
TRANCOLON	Non_withdrawal_event	Female	2	1.98661	-2.58089	0.00775066	1.36755	1.98661	NA	NA	NA	0	NA	NA	NA	2	11002902	11077090	11002900	11077088	0	11002900	74188
TRANSAMIN FORMULATION	Non_withdrawal_event	Female	2	1.98661	-2.58089	0.00775066	1.36755	1.98661	NA	NA	NA	0	NA	NA	NA	2	11002902	11077090	11002900	11077088	0	11002900	74188
TRAPAX	Non_withdrawal_event	Female	2	1.98661	-2.58089	0.00775066	1.36755	1.98661	NA	NA	NA	0	NA	NA	NA	2	11002902	11077090	11002900	11077088	0	11002900	74188
TRASTUZMAB	Non_withdrawal_event	Female	2	1.98661	-2.58089	0.00775066	1.36755	1.98661	NA	NA	NA	0	NA	NA	NA	2	11002902	11077090	11002900	11077088	0	11002900	74188
TRASTUZUMAB VIAL GENENTECH	Non_withdrawal_event	Female	2	1.98661	-2.58089	0.00775066	1.36755	1.98661	NA	NA	NA	0	NA	NA	NA	2	11002902	11077090	11002900	11077088	0	11002900	74188
TRAUMANASE	Non_withdrawal_event	Female	2	1.98661	-2.58089	0.00775066	1.36755	1.98661	NA	NA	NA	0	NA	NA	NA	2	11002902	11077090	11002900	11077088	0	11002900	74188
TRIAD	Non_withdrawal_event	Female	2	1.98661	-2.58089	0.00775066	1.36755	1.98661	NA	NA	NA	0	NA	NA	NA	2	11002902	11077090	11002900	11077088	0	11002900	74188
TRIAD ALCOHOL PREP PAD TRIAD	Non_withdrawal_event	Female	2	1.98661	-2.58089	0.00775066	1.36755	1.98661	NA	NA	NA	0	NA	NA	NA	2	11002902	11077090	11002900	11077088	0	11002900	74188
TRIAD STERILE ALCOHOL PREP PADS	Non_withdrawal_event	Female	2	1.98661	-2.58089	0.00775066	1.36755	1.98661	NA	NA	NA	0	NA	NA	NA	2	11002902	11077090	11002900	11077088	0	11002900	74188
TRIAGYNON	Non_withdrawal_event	Female	2	1.98661	-2.58089	0.00775066	1.36755	1.98661	NA	NA	NA	0	NA	NA	NA	2	11002902	11077090	11002900	11077088	0	11002900	74188
TRIAMINIC COLD_ALLERGY ORANGE	Non_withdrawal_event	Female	2	1.98661	-2.58089	0.00775066	1.36755	1.98661	NA	NA	NA	0	NA	NA	NA	2	11002902	11077090	11002900	11077088	0	11002900	74188
TRIAMINIC COLD_TIME GRAPECHLORPHENIRAMINE MALEA	Non_withdrawal_event	Female	2	1.98661	-2.58089	0.00775066	1.36755	1.98661	NA	NA	NA	0	NA	NA	NA	2	11002902	11077090	11002900	11077088	0	11002900	74188
TRIAMINIC_SORE THROAT GRAPE FLAVORACETAMINOPHEN (PARA	Non_withdrawal_event	Female	2	1.98661	-2.58089	0.00775066	1.36755	1.98661	NA	NA	NA	0	NA	NA	NA	2	11002902	11077090	11002900	11077088	0	11002900	74188
TRIAMTERENE GENEVA	Non_withdrawal_event	Female	2	1.98661	-2.58089	0.00775066	1.36755	1.98661	NA	NA	NA	0	NA	NA	NA	2	11002902	11077090	11002900	11077088	0	11002900	74188
TRIAMTHCTZ	Non_withdrawal_event	Female	2	1.98661	-2.58089	0.00775066	1.36755	1.98661	NA	NA	NA	0	NA	NA	NA	2	11002902	11077090	11002900	11077088	0	11002900	74188
TRIARESE	Non_withdrawal_event	Female	2	1.98661	-2.58089	0.00775066	1.36755	1.98661	NA	NA	NA	0	NA	NA	NA	2	11002902	11077090	11002900	11077088	0	11002900	74188
TRIAZ	Non_withdrawal_event	Female	2	1.98661	-2.58089	0.00775066	1.36755	1.98661	NA	NA	NA	0	NA	NA	NA	2	11002902	11077090	11002900	11077088	0	11002900	74188
TRIAZ PAD MEDICIS	Non_withdrawal_event	Female	2	1.98661	-2.58089	0.00775066	1.36755	1.98661	NA	NA	NA	0	NA	NA	NA	2	11002902	11077090	11002900	11077088	0	11002900	74188
TRILEVLEN COATED	Non_withdrawal_event	Female	2	1.98661	-2.58089	0.00775066	1.36755	1.98661	NA	NA	NA	0	NA	NA	NA	2	11002902	11077090	11002900	11077088	0	11002900	74188
TRILITE	Non_withdrawal_event	Female	2	1.98661	-2.58089	0.00775066	1.36755	1.98661	NA	NA	NA	0	NA	NA	NA	2	11002902	11077090	11002900	11077088	0	11002900	74188
TRILYTE_FLAVOR PACKS	Non_withdrawal_event	Female	2	1.98661	-2.58089	0.00775066	1.36755	1.98661	NA	NA	NA	0	NA	NA	NA	2	11002902	11077090	11002900	11077088	0	11002900	74188
TRIMETHSULFA	Non_withdrawal_event	Female	2	1.98661	-2.58089	0.00775066	1.36755	1.98661	NA	NA	NA	0	NA	NA	NA	2	11002902	11077090	11002900	11077088	0	11002900	74188
TRIMIPRAMINNEURAXPHARM	Non_withdrawal_event	Female	2	1.98661	-2.58089	0.00775066	1.36755	1.98661	NA	NA	NA	0	NA	NA	NA	2	11002902	11077090	11002900	11077088	0	11002900	74188
TRINORINYL	Non_withdrawal_event	Female	2	1.98661	-2.58089	0.00775066	1.36755	1.98661	NA	NA	NA	0	NA	NA	NA	2	11002902	11077090	11002900	11077088	0	11002900	74188
TRIOBE	Non_withdrawal_event	Female	2	1.98661	-2.58089	0.00775066	1.36755	1.98661	NA	NA	NA	0	NA	NA	NA	2	11002902	11077090	11002900	11077088	0	11002900	74188
TRIPLE ANTIBIOTIC ALPHARMA	Non_withdrawal_event	Female	2	1.98661	-2.58089	0.00775066	1.36755	1.98661	NA	NA	NA	0	NA	NA	NA	2	11002902	11077090	11002900	11077088	0	11002900	74188
TRIQUIN	Non_withdrawal_event	Female	2	1.98661	-2.58089	0.00775066	1.36755	1.98661	NA	NA	NA	0	NA	NA	NA	2	11002902	11077090	11002900	11077088	0	11002900	74188
TRITAZIDE	Non_withdrawal_event	Female	2	1.98661	-2.58089	0.00775066	1.36755	1.98661	NA	NA	NA	0	NA	NA	NA	2	11002902	11077090	11002900	11077088	0	11002900	74188
TRITEC	Non_withdrawal_event	Female	2	1.98661	-2.58089	0.00775066	1.36755	1.98661	NA	NA	NA	0	NA	NA	NA	2	11002902	11077090	11002900	11077088	0	11002900	74188
TROXSIN	Non_withdrawal_event	Female	2	1.98661	-2.58089	0.00775066	1.36755	1.98661	NA	NA	NA	0	NA	NA	NA	2	11002902	11077090	11002900	11077088	0	11002900	74188
TRUSOPTS_AUGENTROPFEN IM EINZELDOSISBEHALTNIS	Non_withdrawal_event	Female	2	1.98661	-2.58089	0.00775066	1.36755	1.98661	NA	NA	NA	0	NA	NA	NA	2	11002902	11077090	11002900	11077088	0	11002900	74188
TRUXAL DRAGEES	Non_withdrawal_event	Female	2	1.98661	-2.58089	0.00775066	1.36755	1.98661	NA	NA	NA	0	NA	NA	NA	2	11002902	11077090	11002900	11077088	0	11002900	74188
TSUMURA	Non_withdrawal_event	Female	2	1.98661	-2.58089	0.00775066	1.36755	1.98661	NA	NA	NA	0	NA	NA	NA	2	11002902	11077090	11002900	11077088	0	11002900	74188
TSUMURA BOHUTSUSHOSAN EKISU	Non_withdrawal_event	Female	2	1.98661	-2.58089	0.00775066	1.36755	1.98661	NA	NA	NA	0	NA	NA	NA	2	11002902	11077090	11002900	11077088	0	11002900	74188
TUAMINOHEPTANE	Non_withdrawal_event	Female	2	1.98661	-2.58089	0.00775066	1.36755	1.98661	NA	NA	NA	0	NA	NA	NA	2	11002902	11077090	11002900	11077088	0	11002900	74188
TUBERCULIN PPD TU_0.,PARKEDALE	Non_withdrawal_event	Female	2	1.98661	-2.58089	0.00775066	1.36755	1.98661	NA	NA	NA	0	NA	NA	NA	2	11002902	11077090	11002900	11077088	0	11002900	74188
TUBERCULIN PURIFIED PROTEIN DERVIATIVE	Non_withdrawal_event	Female	2	1.98661	-2.58089	0.00775066	1.36755	1.98661	NA	NA	NA	0	NA	NA	NA	2	11002902	11077090	11002900	11077088	0	11002900	74188
TUBERCULIN TINE TEST	Non_withdrawal_event	Female	2	1.98661	-2.58089	0.00775066	1.36755	1.98661	NA	NA	NA	0	NA	NA	NA	2	11002902	11077090	11002900	11077088	0	11002900	74188
TUBERCULIN TU0. PARKEDALE	Non_withdrawal_event	Female	2	1.98661	-2.58089	0.00775066	1.36755	1.98661	NA	NA	NA	0	NA	NA	NA	2	11002902	11077090	11002900	11077088	0	11002900	74188
TUBERCULOSIS TREATMENT	Non_withdrawal_event	Female	2	1.98661	-2.58089	0.00775066	1.36755	1.98661	NA	NA	NA	0	NA	NA	NA	2	11002902	11077090	11002900	11077088	0	11002900	74188
TUCKS STARCH HEMORRHOIDAL SUPPOSITORIES	Non_withdrawal_event	Female	2	1.98661	-2.58089	0.00775066	1.36755	1.98661	NA	NA	NA	0	NA	NA	NA	2	11002902	11077090	11002900	11077088	0	11002900	74188
TUMOR NECROSIS FACTOR ALPHA INHIBITORS	Non_withdrawal_event	Female	2	1.98661	-2.58089	0.00775066	1.36755	1.98661	NA	NA	NA	0	NA	NA	NA	2	11002902	11077090	11002900	11077088	0	11002900	74188
TURMERIC THERAPY	Non_withdrawal_event	Female	2	1.98661	-2.58089	0.00775066	1.36755	1.98661	NA	NA	NA	0	NA	NA	NA	2	11002902	11077090	11002900	11077088	0	11002900	74188
TWINJET	Non_withdrawal_event	Female	2	1.98661	-2.58089	0.00775066	1.36755	1.98661	NA	NA	NA	0	NA	NA	NA	2	11002902	11077090	11002900	11077088	0	11002900	74188
TWINRIX ADULT	Non_withdrawal_event	Female	2	1.98661	-2.58089	0.00775066	1.36755	1.98661	NA	NA	NA	0	NA	NA	NA	2	11002902	11077090	11002900	11077088	0	11002900	74188
TWO MORNING AFTER PILL	Non_withdrawal_event	Female	2	1.98661	-2.58089	0.00775066	1.36755	1.98661	NA	NA	NA	0	NA	NA	NA	2	11002902	11077090	11002900	11077088	0	11002900	74188
TWO PILL EMERGENCY CONTRACEPTIVE	Non_withdrawal_event	Female	2	1.98661	-2.58089	0.00775066	1.36755	1.98661	NA	NA	NA	0	NA	NA	NA	2	11002902	11077090	11002900	11077088	0	11002900	74188
TYLOXAPOL	Non_withdrawal_event	Female	2	1.98661	-2.58089	0.00775066	1.36755	1.98661	NA	NA	NA	0	NA	NA	NA	2	11002902	11077090	11002900	11077088	0	11002900	74188
TYLOX_	Non_withdrawal_event	Female	2	1.98661	-2.58089	0.00775066	1.36755	1.98661	NA	NA	NA	0	NA	NA	NA	2	11002902	11077090	11002900	11077088	0	11002900	74188
TYMAZOLINE	Non_withdrawal_event	Female	2	1.98661	-2.58089	0.00775066	1.36755	1.98661	NA	NA	NA	0	NA	NA	NA	2	11002902	11077090	11002900	11077088	0	11002900	74188
TYPE SEDATIVEHYPNOTIC_ANTI-ANXIETY ANTI-PSYCHOTIC	Non_withdrawal_event	Female	2	1.98661	-2.58089	0.00775066	1.36755	1.98661	NA	NA	NA	0	NA	NA	NA	2	11002902	11077090	11002900	11077088	0	11002900	74188
ULTRA LEVURE	Non_withdrawal_event	Female	2	1.98661	-2.58089	0.00775066	1.36755	1.98661	NA	NA	NA	0	NA	NA	NA	2	11002902	11077090	11002900	11077088	0	11002900	74188
ULTRACAIN DS	Non_withdrawal_event	Female	2	1.98661	-2.58089	0.00775066	1.36755	1.98661	NA	NA	NA	0	NA	NA	NA	2	11002902	11077090	11002900	11077088	0	11002900	74188
ULTRACORTENOL EYE	Non_withdrawal_event	Female	2	1.98661	-2.58089	0.00775066	1.36755	1.98661	NA	NA	NA	0	NA	NA	NA	2	11002902	11077090	11002900	11077088	0	11002900	74188
ULTRAVIST SINGLE	Non_withdrawal_event	Female	2	1.98661	-2.58089	0.00775066	1.36755	1.98661	NA	NA	NA	0	NA	NA	NA	2	11002902	11077090	11002900	11077088	0	11002900	74188
UMECTA EMULSION	Non_withdrawal_event	Female	2	1.98661	-2.58089	0.00775066	1.36755	1.98661	NA	NA	NA	0	NA	NA	NA	2	11002902	11077090	11002900	11077088	0	11002900	74188
UN ALPHA	Non_withdrawal_event	Female	2	1.98661	-2.58089	0.00775066	1.36755	1.98661	NA	NA	NA	0	NA	NA	NA	2	11002902	11077090	11002900	11077088	0	11002900	74188
UNACID 0.)	Non_withdrawal_event	Female	2	1.98661	-2.58089	0.00775066	1.36755	1.98661	NA	NA	NA	0	NA	NA	NA	2	11002902	11077090	11002900	11077088	0	11002900	74188
UNASYN_	Non_withdrawal_event	Female	2	1.98661	-2.58089	0.00775066	1.36755	1.98661	NA	NA	NA	0	NA	NA	NA	2	11002902	11077090	11002900	11077088	0	11002900	74188
UNICAP	Non_withdrawal_event	Female	2	1.98661	-2.58089	0.00775066	1.36755	1.98661	NA	NA	NA	0	NA	NA	NA	2	11002902	11077090	11002900	11077088	0	11002900	74188
UNIDENTIFIED	Non_withdrawal_event	Female	2	1.98661	-2.58089	0.00775066	1.36755	1.98661	NA	NA	NA	0	NA	NA	NA	2	11002902	11077090	11002900	11077088	0	11002900	74188
UNIDROX	Non_withdrawal_event	Female	2	1.98661	-2.58089	0.00775066	1.36755	1.98661	NA	NA	NA	0	NA	NA	NA	2	11002902	11077090	11002900	11077088	0	11002900	74188
UNIMAX	Non_withdrawal_event	Female	2	1.98661	-2.58089	0.00775066	1.36755	1.98661	NA	NA	NA	0	NA	NA	NA	2	11002902	11077090	11002900	11077088	0	11002900	74188
UNKNOWN/OTHERS	Non_withdrawal_event	Female	2	1.98661	-2.58089	0.00775066	1.36755	1.98661	NA	NA	NA	0	NA	NA	NA	2	11002902	11077090	11002900	11077088	0	11002900	74188
UNNAMED ANESTHETIC	Non_withdrawal_event	Female	2	1.98661	-2.58089	0.00775066	1.36755	1.98661	NA	NA	NA	0	NA	NA	NA	2	11002902	11077090	11002900	11077088	0	11002900	74188
UNNAMED MEDICATIONS	Non_withdrawal_event	Female	2	1.98661	-2.58089	0.00775066	1.36755	1.98661	NA	NA	NA	0	NA	NA	NA	2	11002902	11077090	11002900	11077088	0	11002900	74188
UNNAMED STEROIDS	Non_withdrawal_event	Female	2	1.98661	-2.58089	0.00775066	1.36755	1.98661	NA	NA	NA	0	NA	NA	NA	2	11002902	11077090	11002900	11077088	0	11002900	74188
UNOFEM	Non_withdrawal_event	Female	2	1.98661	-2.58089	0.00775066	1.36755	1.98661	NA	NA	NA	0	NA	NA	NA	2	11002902	11077090	11002900	11077088	0	11002900	74188
UREA HYDROGEN PEROXIDE UREA HYDROGEN PEROXIDE)	Non_withdrawal_event	Female	2	1.98661	-2.58089	0.00775066	1.36755	1.98661	NA	NA	NA	0	NA	NA	NA	2	11002902	11077090	11002900	11077088	0	11002900	74188
URELLE	Non_withdrawal_event	Female	2	1.98661	-2.58089	0.00775066	1.36755	1.98661	NA	NA	NA	0	NA	NA	NA	2	11002902	11077090	11002900	11077088	0	11002900	74188
UROGESIC BLUE	Non_withdrawal_event	Female	2	1.98661	-2.58089	0.00775066	1.36755	1.98661	NA	NA	NA	0	NA	NA	NA	2	11002902	11077090	11002900	11077088	0	11002900	74188
UROTARAVID	Non_withdrawal_event	Female	2	1.98661	-2.58089	0.00775066	1.36755	1.98661	NA	NA	NA	0	NA	NA	NA	2	11002902	11077090	11002900	11077088	0	11002900	74188
USA LEVOFLOXACIN FCT	Non_withdrawal_event	Female	2	1.98661	-2.58089	0.00775066	1.36755	1.98661	NA	NA	NA	0	NA	NA	NA	2	11002902	11077090	11002900	11077088	0	11002900	74188
UTEROTONIC	Non_withdrawal_event	Female	2	1.98661	-2.58089	0.00775066	1.36755	1.98661	NA	NA	NA	0	NA	NA	NA	2	11002902	11077090	11002900	11077088	0	11002900	74188
UTRAVIST SINGLE DOSE VIAL	Non_withdrawal_event	Female	2	1.98661	-2.58089	0.00775066	1.36755	1.98661	NA	NA	NA	0	NA	NA	NA	2	11002902	11077090	11002900	11077088	0	11002900	74188
UV THERAPY	Non_withdrawal_event	Female	2	1.98661	-2.58089	0.00775066	1.36755	1.98661	NA	NA	NA	0	NA	NA	NA	2	11002902	11077090	11002900	11077088	0	11002900	74188
VABEN	Non_withdrawal_event	Female	2	1.98661	-2.58089	0.00775066	1.36755	1.98661	NA	NA	NA	0	NA	NA	NA	2	11002902	11077090	11002900	11077088	0	11002900	74188
VACCINE FLU	Non_withdrawal_event	Female	2	1.98661	-2.58089	0.00775066	1.36755	1.98661	NA	NA	NA	0	NA	NA	NA	2	11002902	11077090	11002900	11077088	0	11002900	74188
VACUNA ANTIGRIPAL PASTEUR	Non_withdrawal_event	Female	2	1.98661	-2.58089	0.00775066	1.36755	1.98661	NA	NA	NA	0	NA	NA	NA	2	11002902	11077090	11002900	11077088	0	11002900	74188
VALCHLOR	Non_withdrawal_event	Female	2	1.98661	-2.58089	0.00775066	1.36755	1.98661	NA	NA	NA	0	NA	NA	NA	2	11002902	11077090	11002900	11077088	0	11002900	74188
VALERIANA COMP	Non_withdrawal_event	Female	2	1.98661	-2.58089	0.00775066	1.36755	1.98661	NA	NA	NA	0	NA	NA	NA	2	11002902	11077090	11002900	11077088	0	11002900	74188
VALERIN_	Non_withdrawal_event	Female	2	1.98661	-2.58089	0.00775066	1.36755	1.98661	NA	NA	NA	0	NA	NA	NA	2	11002902	11077090	11002900	11077088	0	11002900	74188
VALHERPES	Non_withdrawal_event	Female	2	1.98661	-2.58089	0.00775066	1.36755	1.98661	NA	NA	NA	0	NA	NA	NA	2	11002902	11077090	11002900	11077088	0	11002900	74188
VALOCORDINDIAZEPAM	Non_withdrawal_event	Female	2	1.98661	-2.58089	0.00775066	1.36755	1.98661	NA	NA	NA	0	NA	NA	NA	2	11002902	11077090	11002900	11077088	0	11002900	74188
VALSARTAN VS AMLODIPINE	Non_withdrawal_event	Female	2	1.98661	-2.58089	0.00775066	1.36755	1.98661	NA	NA	NA	0	NA	NA	NA	2	11002902	11077090	11002900	11077088	0	11002900	74188
VALSARTANHYDROCHLOROTHIAZIDE TALBETS_	Non_withdrawal_event	Female	2	1.98661	-2.58089	0.00775066	1.36755	1.98661	NA	NA	NA	0	NA	NA	NA	2	11002902	11077090	11002900	11077088	0	11002900	74188
VANCOMYCIN VANCOMYCIN HYDROCHLORID	Non_withdrawal_event	Female	2	1.98661	-2.58089	0.00775066	1.36755	1.98661	NA	NA	NA	0	NA	NA	NA	2	11002902	11077090	11002900	11077088	0	11002900	74188
VAPRINO	Non_withdrawal_event	Female	2	1.98661	-2.58089	0.00775066	1.36755	1.98661	NA	NA	NA	0	NA	NA	NA	2	11002902	11077090	11002900	11077088	0	11002900	74188
VARITECT	Non_withdrawal_event	Female	2	1.98661	-2.58089	0.00775066	1.36755	1.98661	NA	NA	NA	0	NA	NA	NA	2	11002902	11077090	11002900	11077088	0	11002900	74188
VASEXTEN	Non_withdrawal_event	Female	2	1.98661	-2.58089	0.00775066	1.36755	1.98661	NA	NA	NA	0	NA	NA	NA	2	11002902	11077090	11002900	11077088	0	11002900	74188
VASODILATORS	Non_withdrawal_event	Female	2	1.98661	-2.58089	0.00775066	1.36755	1.98661	NA	NA	NA	0	NA	NA	NA	2	11002902	11077090	11002900	11077088	0	11002900	74188
VELAGLUCERASE	Non_withdrawal_event	Female	2	1.98661	-2.58089	0.00775066	1.36755	1.98661	NA	NA	NA	0	NA	NA	NA	2	11002902	11077090	11002900	11077088	0	11002900	74188
VELETRI ACTELION	Non_withdrawal_event	Female	2	1.98661	-2.58089	0.00775066	1.36755	1.98661	NA	NA	NA	0	NA	NA	NA	2	11002902	11077090	11002900	11077088	0	11002900	74188
VELOSULIN	Non_withdrawal_event	Female	2	1.98661	-2.58089	0.00775066	1.36755	1.98661	NA	NA	NA	0	NA	NA	NA	2	11002902	11077090	11002900	11077088	0	11002900	74188
VENLAFAB	Non_withdrawal_event	Female	2	1.98661	-2.58089	0.00775066	1.36755	1.98661	NA	NA	NA	0	NA	NA	NA	2	11002902	11077090	11002900	11077088	0	11002900	74188
VENLAFAXINA CLORIDRATO	Non_withdrawal_event	Female	2	1.98661	-2.58089	0.00775066	1.36755	1.98661	NA	NA	NA	0	NA	NA	NA	2	11002902	11077090	11002900	11077088	0	11002900	74188
VENLALIC	Non_withdrawal_event	Female	2	1.98661	-2.58089	0.00775066	1.36755	1.98661	NA	NA	NA	0	NA	NA	NA	2	11002902	11077090	11002900	11077088	0	11002900	74188
VENORUTON INTENS	Non_withdrawal_event	Female	2	1.98661	-2.58089	0.00775066	1.36755	1.98661	NA	NA	NA	0	NA	NA	NA	2	11002902	11077090	11002900	11077088	0	11002900	74188
VENTILAN	Non_withdrawal_event	Female	2	1.98661	-2.58089	0.00775066	1.36755	1.98661	NA	NA	NA	0	NA	NA	NA	2	11002902	11077090	11002900	11077088	0	11002900	74188
VEREGEN GREEN TEA EXTRACT	Non_withdrawal_event	Female	2	1.98661	-2.58089	0.00775066	1.36755	1.98661	NA	NA	NA	0	NA	NA	NA	2	11002902	11077090	11002900	11077088	0	11002900	74188
VERSAFOAM	Non_withdrawal_event	Female	2	1.98661	-2.58089	0.00775066	1.36755	1.98661	NA	NA	NA	0	NA	NA	NA	2	11002902	11077090	11002900	11077088	0	11002900	74188
VETMEDIN	Non_withdrawal_event	Female	2	1.98661	-2.58089	0.00775066	1.36755	1.98661	NA	NA	NA	0	NA	NA	NA	2	11002902	11077090	11002900	11077088	0	11002900	74188
VIGANTOL BAYER^	Non_withdrawal_event	Female	2	1.98661	-2.58089	0.00775066	1.36755	1.98661	NA	NA	NA	0	NA	NA	NA	2	11002902	11077090	11002900	11077088	0	11002900	74188
VIGILON	Non_withdrawal_event	Female	2	1.98661	-2.58089	0.00775066	1.36755	1.98661	NA	NA	NA	0	NA	NA	NA	2	11002902	11077090	11002900	11077088	0	11002900	74188
VINATE II	Non_withdrawal_event	Female	2	1.98661	-2.58089	0.00775066	1.36755	1.98661	NA	NA	NA	0	NA	NA	NA	2	11002902	11077090	11002900	11077088	0	11002900	74188
VINCAMINE	Non_withdrawal_event	Female	2	1.98661	-2.58089	0.00775066	1.36755	1.98661	NA	NA	NA	0	NA	NA	NA	2	11002902	11077090	11002900	11077088	0	11002900	74188
VINORELBINE -_M2	Non_withdrawal_event	Female	2	1.98661	-2.58089	0.00775066	1.36755	1.98661	NA	NA	NA	0	NA	NA	NA	2	11002902	11077090	11002900	11077088	0	11002900	74188
VINORELBINE TARTARATE	Non_withdrawal_event	Female	2	1.98661	-2.58089	0.00775066	1.36755	1.98661	NA	NA	NA	0	NA	NA	NA	2	11002902	11077090	11002900	11077088	0	11002900	74188
VIOKASE 16000USP	Non_withdrawal_event	Female	2	1.98661	-2.58089	0.00775066	1.36755	1.98661	NA	NA	NA	0	NA	NA	NA	2	11002902	11077090	11002900	11077088	0	11002900	74188
VISINE EYE ALLERGY	Non_withdrawal_event	Female	2	1.98661	-2.58089	0.00775066	1.36755	1.98661	NA	NA	NA	0	NA	NA	NA	2	11002902	11077090	11002900	11077088	0	11002900	74188
VISINE TEARS RELIEF	Non_withdrawal_event	Female	2	1.98661	-2.58089	0.00775066	1.36755	1.98661	NA	NA	NA	0	NA	NA	NA	2	11002902	11077090	11002900	11077088	0	11002900	74188
VITABACT	Non_withdrawal_event	Female	2	1.98661	-2.58089	0.00775066	1.36755	1.98661	NA	NA	NA	0	NA	NA	NA	2	11002902	11077090	11002900	11077088	0	11002900	74188
VITAMEDIN BENFOTIAMINE, CYANOCOBALAMIN, PYRIDOXINE HYDROCHLOR	Non_withdrawal_event	Female	2	1.98661	-2.58089	0.00775066	1.36755	1.98661	NA	NA	NA	0	NA	NA	NA	2	11002902	11077090	11002900	11077088	0	11002900	74188
VITAMEDIN PYRIDOXINE , CYANOCOBALAMIN, BENFOTI	Non_withdrawal_event	Female	2	1.98661	-2.58089	0.00775066	1.36755	1.98661	NA	NA	NA	0	NA	NA	NA	2	11002902	11077090	11002900	11077088	0	11002900	74188
VITAMIN C_E	Non_withdrawal_event	Female	2	1.98661	-2.58089	0.00775066	1.36755	1.98661	NA	NA	NA	0	NA	NA	NA	2	11002902	11077090	11002900	11077088	0	11002900	74188
VITAMIN E NICOTINATE	Non_withdrawal_event	Female	2	1.98661	-2.58089	0.00775066	1.36755	1.98661	NA	NA	NA	0	NA	NA	NA	2	11002902	11077090	11002900	11077088	0	11002900	74188
VITAMIN K VITAMIN K)	Non_withdrawal_event	Female	2	1.98661	-2.58089	0.00775066	1.36755	1.98661	NA	NA	NA	0	NA	NA	NA	2	11002902	11077090	11002900	11077088	0	11002900	74188
VITAMIN SUPPLEMENT	Non_withdrawal_event	Female	2	1.98661	-2.58089	0.00775066	1.36755	1.98661	NA	NA	NA	0	NA	NA	NA	2	11002902	11077090	11002900	11077088	0	11002900	74188
VITAMINERAL KVINNA ACO	Non_withdrawal_event	Female	2	1.98661	-2.58089	0.00775066	1.36755	1.98661	NA	NA	NA	0	NA	NA	NA	2	11002902	11077090	11002900	11077088	0	11002900	74188
VITAMINS IRON	Non_withdrawal_event	Female	2	1.98661	-2.58089	0.00775066	1.36755	1.98661	NA	NA	NA	0	NA	NA	NA	2	11002902	11077090	11002900	11077088	0	11002900	74188
VITARUBIN	Non_withdrawal_event	Female	2	1.98661	-2.58089	0.00775066	1.36755	1.98661	NA	NA	NA	0	NA	NA	NA	2	11002902	11077090	11002900	11077088	0	11002900	74188
VIVIANT	Non_withdrawal_event	Female	2	1.98661	-2.58089	0.00775066	1.36755	1.98661	NA	NA	NA	0	NA	NA	NA	2	11002902	11077090	11002900	11077088	0	11002900	74188
VIVINOX SLEEP	Non_withdrawal_event	Female	2	1.98661	-2.58089	0.00775066	1.36755	1.98661	NA	NA	NA	0	NA	NA	NA	2	11002902	11077090	11002900	11077088	0	11002900	74188
VIVOTIF	Non_withdrawal_event	Female	2	1.98661	-2.58089	0.00775066	1.36755	1.98661	NA	NA	NA	0	NA	NA	NA	2	11002902	11077090	11002900	11077088	0	11002900	74188
VOGLIBOSE OD	Non_withdrawal_event	Female	2	1.98661	-2.58089	0.00775066	1.36755	1.98661	NA	NA	NA	0	NA	NA	NA	2	11002902	11077090	11002900	11077088	0	11002900	74188
VOMACUR	Non_withdrawal_event	Female	2	1.98661	-2.58089	0.00775066	1.36755	1.98661	NA	NA	NA	0	NA	NA	NA	2	11002902	11077090	11002900	11077088	0	11002900	74188
VONCON	Non_withdrawal_event	Female	2	1.98661	-2.58089	0.00775066	1.36755	1.98661	NA	NA	NA	0	NA	NA	NA	2	11002902	11077090	11002900	11077088	0	11002900	74188
VORINOSTA FORM	Non_withdrawal_event	Female	2	1.98661	-2.58089	0.00775066	1.36755	1.98661	NA	NA	NA	0	NA	NA	NA	2	11002902	11077090	11002900	11077088	0	11002900	74188
VORINOSTAT PO	Non_withdrawal_event	Female	2	1.98661	-2.58089	0.00775066	1.36755	1.98661	NA	NA	NA	0	NA	NA	NA	2	11002902	11077090	11002900	11077088	0	11002900	74188
VOTUM_	Non_withdrawal_event	Female	2	1.98661	-2.58089	0.00775066	1.36755	1.98661	NA	NA	NA	0	NA	NA	NA	2	11002902	11077090	11002900	11077088	0	11002900	74188
VYVANSESHIRE MEDICAL	Non_withdrawal_event	Female	2	1.98661	-2.58089	0.00775066	1.36755	1.98661	NA	NA	NA	0	NA	NA	NA	2	11002902	11077090	11002900	11077088	0	11002900	74188
WALDRYL	Non_withdrawal_event	Female	2	1.98661	-2.58089	0.00775066	1.36755	1.98661	NA	NA	NA	0	NA	NA	NA	2	11002902	11077090	11002900	11077088	0	11002900	74188
WARFARIN CLATHRATE	Non_withdrawal_event	Female	2	1.98661	-2.58089	0.00775066	1.36755	1.98661	NA	NA	NA	0	NA	NA	NA	2	11002902	11077090	11002900	11077088	0	11002900	74188
WASHING AGENT	Non_withdrawal_event	Female	2	1.98661	-2.58089	0.00775066	1.36755	1.98661	NA	NA	NA	0	NA	NA	NA	2	11002902	11077090	11002900	11077088	0	11002900	74188
WATER PILL THAT CONTAINS SULFA	Non_withdrawal_event	Female	2	1.98661	-2.58089	0.00775066	1.36755	1.98661	NA	NA	NA	0	NA	NA	NA	2	11002902	11077090	11002900	11077088	0	11002900	74188
WCHONDROITIN SULFATES (ASCORBIC ACID, CHONDROITIN	Non_withdrawal_event	Female	2	1.98661	-2.58089	0.00775066	1.36755	1.98661	NA	NA	NA	0	NA	NA	NA	2	11002902	11077090	11002900	11077088	0	11002900	74188
WEIGHT LOSS SUPPLEMENT	Non_withdrawal_event	Female	2	1.98661	-2.58089	0.00775066	1.36755	1.98661	NA	NA	NA	0	NA	NA	NA	2	11002902	11077090	11002900	11077088	0	11002900	74188
WEIGHT SMART	Non_withdrawal_event	Female	2	1.98661	-2.58089	0.00775066	1.36755	1.98661	NA	NA	NA	0	NA	NA	NA	2	11002902	11077090	11002900	11077088	0	11002900	74188
WOMENS_HEALTHY ADVANTAGE	Non_withdrawal_event	Female	2	1.98661	-2.58089	0.00775066	1.36755	1.98661	NA	NA	NA	0	NA	NA	NA	2	11002902	11077090	11002900	11077088	0	11002900	74188
XALACOM STERILE	Non_withdrawal_event	Female	2	1.98661	-2.58089	0.00775066	1.36755	1.98661	NA	NA	NA	0	NA	NA	NA	2	11002902	11077090	11002900	11077088	0	11002900	74188
XIAOKE	Non_withdrawal_event	Female	2	1.98661	-2.58089	0.00775066	1.36755	1.98661	NA	NA	NA	0	NA	NA	NA	2	11002902	11077090	11002900	11077088	0	11002900	74188
XICIL	Non_withdrawal_event	Female	2	1.98661	-2.58089	0.00775066	1.36755	1.98661	NA	NA	NA	0	NA	NA	NA	2	11002902	11077090	11002900	11077088	0	11002900	74188
XIPAMID AAA	Non_withdrawal_event	Female	2	1.98661	-2.58089	0.00775066	1.36755	1.98661	NA	NA	NA	0	NA	NA	NA	2	11002902	11077090	11002900	11077088	0	11002900	74188
XISMOX	Non_withdrawal_event	Female	2	1.98661	-2.58089	0.00775066	1.36755	1.98661	NA	NA	NA	0	NA	NA	NA	2	11002902	11077090	11002900	11077088	0	11002900	74188
XOPANEX	Non_withdrawal_event	Female	2	1.98661	-2.58089	0.00775066	1.36755	1.98661	NA	NA	NA	0	NA	NA	NA	2	11002902	11077090	11002900	11077088	0	11002900	74188
XOPENEX_)	Non_withdrawal_event	Female	2	1.98661	-2.58089	0.00775066	1.36755	1.98661	NA	NA	NA	0	NA	NA	NA	2	11002902	11077090	11002900	11077088	0	11002900	74188
XULANE	Non_withdrawal_event	Female	2	1.98661	-2.58089	0.00775066	1.36755	1.98661	NA	NA	NA	0	NA	NA	NA	2	11002902	11077090	11002900	11077088	0	11002900	74188
XYLOCAINE ADRENALINE	Non_withdrawal_event	Female	2	1.98661	-2.58089	0.00775066	1.36755	1.98661	NA	NA	NA	0	NA	NA	NA	2	11002902	11077090	11002900	11077088	0	11002900	74188
XYLOCAINE DRIP	Non_withdrawal_event	Female	2	1.98661	-2.58089	0.00775066	1.36755	1.98661	NA	NA	NA	0	NA	NA	NA	2	11002902	11077090	11002900	11077088	0	11002900	74188
YADINE	Non_withdrawal_event	Female	2	1.98661	-2.58089	0.00775066	1.36755	1.98661	NA	NA	NA	0	NA	NA	NA	2	11002902	11077090	11002900	11077088	0	11002900	74188
YAS	Non_withdrawal_event	Female	2	1.98661	-2.58089	0.00775066	1.36755	1.98661	NA	NA	NA	0	NA	NA	NA	2	11002902	11077090	11002900	11077088	0	11002900	74188
YASMINE	Non_withdrawal_event	Female	2	1.98661	-2.58089	0.00775066	1.36755	1.98661	NA	NA	NA	0	NA	NA	NA	2	11002902	11077090	11002900	11077088	0	11002900	74188
YAZ_	Non_withdrawal_event	Female	2	1.98661	-2.58089	0.00775066	1.36755	1.98661	NA	NA	NA	0	NA	NA	NA	2	11002902	11077090	11002900	11077088	0	11002900	74188
YDOTATATE	Non_withdrawal_event	Female	2	1.98661	-2.58089	0.00775066	1.36755	1.98661	NA	NA	NA	0	NA	NA	NA	2	11002902	11077090	11002900	11077088	0	11002900	74188
YELLOW SOFT PARAFFIN	Non_withdrawal_event	Female	2	1.98661	-2.58089	0.00775066	1.36755	1.98661	NA	NA	NA	0	NA	NA	NA	2	11002902	11077090	11002900	11077088	0	11002900	74188
YOKUKAN-SAN (HERBAL EXTRACT )	Non_withdrawal_event	Female	2	1.98661	-2.58089	0.00775066	1.36755	1.98661	NA	NA	NA	0	NA	NA	NA	2	11002902	11077090	11002900	11077088	0	11002900	74188
YTTRIUM MICROSPHERES	Non_withdrawal_event	Female	2	1.98661	-2.58089	0.00775066	1.36755	1.98661	NA	NA	NA	0	NA	NA	NA	2	11002902	11077090	11002900	11077088	0	11002900	74188
YUKOKAN-SAN	Non_withdrawal_event	Female	2	1.98661	-2.58089	0.00775066	1.36755	1.98661	NA	NA	NA	0	NA	NA	NA	2	11002902	11077090	11002900	11077088	0	11002900	74188
YUTANEN	Non_withdrawal_event	Female	2	1.98661	-2.58089	0.00775066	1.36755	1.98661	NA	NA	NA	0	NA	NA	NA	2	11002902	11077090	11002900	11077088	0	11002900	74188
ZADITEN SDU	Non_withdrawal_event	Female	2	1.98661	-2.58089	0.00775066	1.36755	1.98661	NA	NA	NA	0	NA	NA	NA	2	11002902	11077090	11002900	11077088	0	11002900	74188
ZAMARA	Non_withdrawal_event	Female	2	1.98661	-2.58089	0.00775066	1.36755	1.98661	NA	NA	NA	0	NA	NA	NA	2	11002902	11077090	11002900	11077088	0	11002900	74188
ZARAH 0	Non_withdrawal_event	Female	2	1.98661	-2.58089	0.00775066	1.36755	1.98661	NA	NA	NA	0	NA	NA	NA	2	11002902	11077090	11002900	11077088	0	11002900	74188
ZARATOR_	Non_withdrawal_event	Female	2	1.98661	-2.58089	0.00775066	1.36755	1.98661	NA	NA	NA	0	NA	NA	NA	2	11002902	11077090	11002900	11077088	0	11002900	74188
ZARONDAN	Non_withdrawal_event	Female	2	1.98661	-2.58089	0.00775066	1.36755	1.98661	NA	NA	NA	0	NA	NA	NA	2	11002902	11077090	11002900	11077088	0	11002900	74188
ZECLAREN	Non_withdrawal_event	Female	2	1.98661	-2.58089	0.00775066	1.36755	1.98661	NA	NA	NA	0	NA	NA	NA	2	11002902	11077090	11002900	11077088	0	11002900	74188
ZEMOPRAD	Non_withdrawal_event	Female	2	1.98661	-2.58089	0.00775066	1.36755	1.98661	NA	NA	NA	0	NA	NA	NA	2	11002902	11077090	11002900	11077088	0	11002900	74188
ZEOSA CHEWABLE	Non_withdrawal_event	Female	2	1.98661	-2.58089	0.00775066	1.36755	1.98661	NA	NA	NA	0	NA	NA	NA	2	11002902	11077090	11002900	11077088	0	11002900	74188
ZEVALIN THERAPY (RITUXIMAB, INDIUM--IBRITUMOMAB TIUXETAN, YTTRIUM	Non_withdrawal_event	Female	2	1.98661	-2.58089	0.00775066	1.36755	1.98661	NA	NA	NA	0	NA	NA	NA	2	11002902	11077090	11002900	11077088	0	11002900	74188
ZILEUON CRITICAL THERAPEUTICS	Non_withdrawal_event	Female	2	1.98661	-2.58089	0.00775066	1.36755	1.98661	NA	NA	NA	0	NA	NA	NA	2	11002902	11077090	11002900	11077088	0	11002900	74188
ZILUCOPLAN	Non_withdrawal_event	Female	2	1.98661	-2.58089	0.00775066	1.36755	1.98661	NA	NA	NA	0	NA	NA	NA	2	11002902	11077090	11002900	11077088	0	11002900	74188
ZINC SULPHATE	Non_withdrawal_event	Female	2	1.98661	-2.58089	0.00775066	1.36755	1.98661	NA	NA	NA	0	NA	NA	NA	2	11002902	11077090	11002900	11077088	0	11002900	74188
ZINKOROTAT NOT )	Non_withdrawal_event	Female	2	1.98661	-2.58089	0.00775066	1.36755	1.98661	NA	NA	NA	0	NA	NA	NA	2	11002902	11077090	11002900	11077088	0	11002900	74188
ZIRTEC	Non_withdrawal_event	Female	2	1.98661	-2.58089	0.00775066	1.36755	1.98661	NA	NA	NA	0	NA	NA	NA	2	11002902	11077090	11002900	11077088	0	11002900	74188
ZODURAT	Non_withdrawal_event	Female	2	1.98661	-2.58089	0.00775066	1.36755	1.98661	NA	NA	NA	0	NA	NA	NA	2	11002902	11077090	11002900	11077088	0	11002900	74188
ZOLEDRONATE T_+HM	Non_withdrawal_event	Female	2	1.98661	-2.58089	0.00775066	1.36755	1.98661	NA	NA	NA	0	NA	NA	NA	2	11002902	11077090	11002900	11077088	0	11002900	74188
ZONAGRAN	Non_withdrawal_event	Female	2	1.98661	-2.58089	0.00775066	1.36755	1.98661	NA	NA	NA	0	NA	NA	NA	2	11002902	11077090	11002900	11077088	0	11002900	74188
ZOPICION	Non_withdrawal_event	Female	2	1.98661	-2.58089	0.00775066	1.36755	1.98661	NA	NA	NA	0	NA	NA	NA	2	11002902	11077090	11002900	11077088	0	11002900	74188
ZOSUQUIDAR	Non_withdrawal_event	Female	2	1.98661	-2.58089	0.00775066	1.36755	1.98661	NA	NA	NA	0	NA	NA	NA	2	11002902	11077090	11002900	11077088	0	11002900	74188
ZOVIA	Non_withdrawal_event	Female	2	1.98661	-2.58089	0.00775066	1.36755	1.98661	NA	NA	NA	0	NA	NA	NA	2	11002902	11077090	11002900	11077088	0	11002900	74188
ZURANOLONE	Non_withdrawal_event	Female	2	1.98661	-2.58089	0.00775066	1.36755	1.98661	NA	NA	NA	0	NA	NA	NA	2	11002902	11077090	11002900	11077088	0	11002900	74188
ZYCAM NASAL SPRAY	Non_withdrawal_event	Female	2	1.98661	-2.58089	0.00775066	1.36755	1.98661	NA	NA	NA	0	NA	NA	NA	2	11002902	11077090	11002900	11077088	0	11002900	74188
ZZZQUIL NIGHTTIME SLEEPAID	Non_withdrawal_event	Female	2	1.98661	-2.58089	0.00775066	1.36755	1.98661	NA	NA	NA	0	NA	NA	NA	2	11002902	11077090	11002900	11077088	0	11002900	74188
ADRENALIN_	Non_withdrawal_event	Female	2	1.98661	-2.58089	0.00775066	1.36755	1.98661	NA	NA	NA	0	NA	NA	NA	2	11002902	11077090	11002900	11077088	0	11002900	74188
CARBOPLATINUM	Non_withdrawal_event	Female	2	1.98661	-2.58089	0.00775066	1.36755	1.98661	NA	NA	NA	0	NA	NA	NA	2	11002902	11077090	11002900	11077088	0	11002900	74188
CISPLATINUM	Non_withdrawal_event	Female	2	1.98661	-2.58089	0.00775066	1.36755	1.98661	NA	NA	NA	0	NA	NA	NA	2	11002902	11077090	11002900	11077088	0	11002900	74188
CLINDA	Non_withdrawal_event	Female	2	1.98661	-2.58089	0.00775066	1.36755	1.98661	NA	NA	NA	0	NA	NA	NA	2	11002902	11077090	11002900	11077088	0	11002900	74188
CORTISPORIN TC OTIC	Non_withdrawal_event	Female	2	1.98661	-2.58089	0.00775066	1.36755	1.98661	NA	NA	NA	0	NA	NA	NA	2	11002902	11077090	11002900	11077088	0	11002900	74188
ESERTIA	Non_withdrawal_event	Female	2	1.98661	-2.58089	0.00775066	1.36755	1.98661	NA	NA	NA	0	NA	NA	NA	2	11002902	11077090	11002900	11077088	0	11002900	74188
ESIDRI	Non_withdrawal_event	Female	2	1.98661	-2.58089	0.00775066	1.36755	1.98661	NA	NA	NA	0	NA	NA	NA	2	11002902	11077090	11002900	11077088	0	11002900	74188
HAEMOCOMPLETTAN P	Non_withdrawal_event	Female	2	1.98661	-2.58089	0.00775066	1.36755	1.98661	NA	NA	NA	0	NA	NA	NA	2	11002902	11077090	11002900	11077088	0	11002900	74188
HAWTHORN LEAF WITH FLOWERQUININE	Non_withdrawal_event	Female	2	1.98661	-2.58089	0.00775066	1.36755	1.98661	NA	NA	NA	0	NA	NA	NA	2	11002902	11077090	11002900	11077088	0	11002900	74188
INSULINS_ANALOGUESFAST-	Non_withdrawal_event	Female	2	1.98661	-2.58089	0.00775066	1.36755	1.98661	NA	NA	NA	0	NA	NA	NA	2	11002902	11077090	11002900	11077088	0	11002900	74188
IRINOTECAN IRINOTECAN)	Non_withdrawal_event	Female	2	1.98661	-2.58089	0.00775066	1.36755	1.98661	NA	NA	NA	0	NA	NA	NA	2	11002902	11077090	11002900	11077088	0	11002900	74188
MINTPROPYLENE GLYCOL_SORBITOL	Non_withdrawal_event	Female	2	1.98661	-2.58089	0.00775066	1.36755	1.98661	NA	NA	NA	0	NA	NA	NA	2	11002902	11077090	11002900	11077088	0	11002900	74188
MONOCLONAL ANTIBODY SGN	Non_withdrawal_event	Female	2	1.98661	-2.58089	0.00775066	1.36755	1.98661	NA	NA	NA	0	NA	NA	NA	2	11002902	11077090	11002900	11077088	0	11002900	74188
NASPALUN	Non_withdrawal_event	Female	2	1.98661	-2.58089	0.00775066	1.36755	1.98661	NA	NA	NA	0	NA	NA	NA	2	11002902	11077090	11002900	11077088	0	11002900	74188
OMEGA TRIGLYCERIDES	Non_withdrawal_event	Female	2	1.98661	-2.58089	0.00775066	1.36755	1.98661	NA	NA	NA	0	NA	NA	NA	2	11002902	11077090	11002900	11077088	0	11002900	74188
POLIOVIRUS TYPE ANTIGEN POLIOVIRUS TYPE ANTIGEN (FORMALDEHYDE INACTIVATED)_POLIOVIRUS TYPE 3 ANTIGEN (FORMALDEHYDE INACTIVATED)\POLIOVIRUS VACCINE INACTIVATED MONKEY KIDNEY CELL	Non_withdrawal_event	Female	2	1.98661	-2.58089	0.00775066	1.36755	1.98661	NA	NA	NA	0	NA	NA	NA	2	11002902	11077090	11002900	11077088	0	11002900	74188
PYRINAZIN	Non_withdrawal_event	Female	2	1.98661	-2.58089	0.00775066	1.36755	1.98661	NA	NA	NA	0	NA	NA	NA	2	11002902	11077090	11002900	11077088	0	11002900	74188
TITANIUM	Non_withdrawal_event	Female	2	1.98661	-2.58089	0.00775066	1.36755	1.98661	NA	NA	NA	0	NA	NA	NA	2	11002902	11077090	11002900	11077088	0	11002900	74188
ALKASELTZER PLUS ALLERGY	Non_withdrawal_event	Female	2	1.98661	-2.58089	0.00775066	1.36755	1.98661	NA	NA	NA	0	NA	NA	NA	2	11002902	11077090	11002900	11077088	0	11002900	74188
AMINO ACIDS_ELECTROLYTES NOS	Non_withdrawal_event	Female	2	1.98661	-2.58089	0.00775066	1.36755	1.98661	NA	NA	NA	0	NA	NA	NA	2	11002902	11077090	11002900	11077088	0	11002900	74188
ARABICA COFFEE BEANCOFFEE BEAN	Non_withdrawal_event	Female	2	1.98661	-2.58089	0.00775066	1.36755	1.98661	NA	NA	NA	0	NA	NA	NA	2	11002902	11077090	11002900	11077088	0	11002900	74188
ASPIRIN ALUMINUM	Non_withdrawal_event	Female	2	1.98661	-2.58089	0.00775066	1.36755	1.98661	NA	NA	NA	0	NA	NA	NA	2	11002902	11077090	11002900	11077088	0	11002900	74188
BURONIL	Non_withdrawal_event	Female	2	1.98661	-2.58089	0.00775066	1.36755	1.98661	NA	NA	NA	0	NA	NA	NA	2	11002902	11077090	11002900	11077088	0	11002900	74188
CAPZASINHP	Non_withdrawal_event	Female	2	1.98661	-2.58089	0.00775066	1.36755	1.98661	NA	NA	NA	0	NA	NA	NA	2	11002902	11077090	11002900	11077088	0	11002900	74188
CARBENICILLIN	Non_withdrawal_event	Female	2	1.98661	-2.58089	0.00775066	1.36755	1.98661	NA	NA	NA	0	NA	NA	NA	2	11002902	11077090	11002900	11077088	0	11002900	74188
CHLORAL ,_, MGP PRODUCT CODE:	Non_withdrawal_event	Female	2	1.98661	-2.58089	0.00775066	1.36755	1.98661	NA	NA	NA	0	NA	NA	NA	2	11002902	11077090	11002900	11077088	0	11002900	74188
COAL TARPYRITHIONE ZINC_SALICYLIC ACID	Non_withdrawal_event	Female	2	1.98661	-2.58089	0.00775066	1.36755	1.98661	NA	NA	NA	0	NA	NA	NA	2	11002902	11077090	11002900	11077088	0	11002900	74188
EFFEXOR_	Non_withdrawal_event	Female	2	1.98661	-2.58089	0.00775066	1.36755	1.98661	NA	NA	NA	0	NA	NA	NA	2	11002902	11077090	11002900	11077088	0	11002900	74188
HYDRALAZIN	Non_withdrawal_event	Female	2	1.98661	-2.58089	0.00775066	1.36755	1.98661	NA	NA	NA	0	NA	NA	NA	2	11002902	11077090	11002900	11077088	0	11002900	74188
INOLIMOMAB	Non_withdrawal_event	Female	2	1.98661	-2.58089	0.00775066	1.36755	1.98661	NA	NA	NA	0	NA	NA	NA	2	11002902	11077090	11002900	11077088	0	11002900	74188
LANTANON	Non_withdrawal_event	Female	2	1.98661	-2.58089	0.00775066	1.36755	1.98661	NA	NA	NA	0	NA	NA	NA	2	11002902	11077090	11002900	11077088	0	11002900	74188
LUMIGAN VS TRAVATAN	Non_withdrawal_event	Female	2	1.98661	-2.58089	0.00775066	1.36755	1.98661	NA	NA	NA	0	NA	NA	NA	2	11002902	11077090	11002900	11077088	0	11002900	74188
MAGNESIUM GLYCEROPHOSPHATE	Non_withdrawal_event	Female	2	1.98661	-2.58089	0.00775066	1.36755	1.98661	NA	NA	NA	0	NA	NA	NA	2	11002902	11077090	11002900	11077088	0	11002900	74188
MESNEX	Non_withdrawal_event	Female	2	1.98661	-2.58089	0.00775066	1.36755	1.98661	NA	NA	NA	0	NA	NA	NA	2	11002902	11077090	11002900	11077088	0	11002900	74188
MICROVLAR	Non_withdrawal_event	Female	2	1.98661	-2.58089	0.00775066	1.36755	1.98661	NA	NA	NA	0	NA	NA	NA	2	11002902	11077090	11002900	11077088	0	11002900	74188
MOPRAL_	Non_withdrawal_event	Female	2	1.98661	-2.58089	0.00775066	1.36755	1.98661	NA	NA	NA	0	NA	NA	NA	2	11002902	11077090	11002900	11077088	0	11002900	74188
MUSCLE RELAXER	Non_withdrawal_event	Female	2	1.98661	-2.58089	0.00775066	1.36755	1.98661	NA	NA	NA	0	NA	NA	NA	2	11002902	11077090	11002900	11077088	0	11002900	74188
NITROFURAZONE	Non_withdrawal_event	Female	2	1.98661	-2.58089	0.00775066	1.36755	1.98661	NA	NA	NA	0	NA	NA	NA	2	11002902	11077090	11002900	11077088	0	11002900	74188
PALMIDROL	Non_withdrawal_event	Female	2	1.98661	-2.58089	0.00775066	1.36755	1.98661	NA	NA	NA	0	NA	NA	NA	2	11002902	11077090	11002900	11077088	0	11002900	74188
PANADEINE_	Non_withdrawal_event	Female	2	1.98661	-2.58089	0.00775066	1.36755	1.98661	NA	NA	NA	0	NA	NA	NA	2	11002902	11077090	11002900	11077088	0	11002900	74188
PHOSPHORIC ACIDSODIUM , DIBASIC	Non_withdrawal_event	Female	2	1.98661	-2.58089	0.00775066	1.36755	1.98661	NA	NA	NA	0	NA	NA	NA	2	11002902	11077090	11002900	11077088	0	11002900	74188
PROSTIN VR STERILE	Non_withdrawal_event	Female	2	1.98661	-2.58089	0.00775066	1.36755	1.98661	NA	NA	NA	0	NA	NA	NA	2	11002902	11077090	11002900	11077088	0	11002900	74188
ROMIPLOSTIN	Non_withdrawal_event	Female	2	1.98661	-2.58089	0.00775066	1.36755	1.98661	NA	NA	NA	0	NA	NA	NA	2	11002902	11077090	11002900	11077088	0	11002900	74188
RYTHMONORM	Non_withdrawal_event	Female	2	1.98661	-2.58089	0.00775066	1.36755	1.98661	NA	NA	NA	0	NA	NA	NA	2	11002902	11077090	11002900	11077088	0	11002900	74188
SULFONAMIDES UREA DERIVATIVES	Non_withdrawal_event	Female	2	1.98661	-2.58089	0.00775066	1.36755	1.98661	NA	NA	NA	0	NA	NA	NA	2	11002902	11077090	11002900	11077088	0	11002900	74188
TECHNETIUM TC M	Non_withdrawal_event	Female	2	1.98661	-2.58089	0.00775066	1.36755	1.98661	NA	NA	NA	0	NA	NA	NA	2	11002902	11077090	11002900	11077088	0	11002900	74188
TIPEPIDINE	Non_withdrawal_event	Female	2	1.98661	-2.58089	0.00775066	1.36755	1.98661	NA	NA	NA	0	NA	NA	NA	2	11002902	11077090	11002900	11077088	0	11002900	74188
TUCKS HYDROCORTISONE ANTIITCH	Non_withdrawal_event	Female	2	1.98661	-2.58089	0.00775066	1.36755	1.98661	NA	NA	NA	0	NA	NA	NA	2	11002902	11077090	11002900	11077088	0	11002900	74188
XELOX	Non_withdrawal_event	Female	2	1.98661	-2.58089	0.00775066	1.36755	1.98661	NA	NA	NA	0	NA	NA	NA	2	11002902	11077090	11002900	11077088	0	11002900	74188
ZANOCIN	Non_withdrawal_event	Female	2	1.98661	-2.58089	0.00775066	1.36755	1.98661	NA	NA	NA	0	NA	NA	NA	2	11002902	11077090	11002900	11077088	0	11002900	74188
ANTIVITAMINS K	Non_withdrawal_event	Female	2	1.98661	-2.58089	0.00775066	1.36755	1.98661	NA	NA	NA	0	NA	NA	NA	2	11002902	11077090	11002900	11077088	0	11002900	74188
AZITHROMAX	Non_withdrawal_event	Female	2	1.98661	-2.58089	0.00775066	1.36755	1.98661	NA	NA	NA	0	NA	NA	NA	2	11002902	11077090	11002900	11077088	0	11002900	74188
CHEMOTHERAPY REGIMENS	Non_withdrawal_event	Female	2	1.98661	-2.58089	0.00775066	1.36755	1.98661	NA	NA	NA	0	NA	NA	NA	2	11002902	11077090	11002900	11077088	0	11002900	74188
FEIBA U, POUDRE ET SOLVANT POUR INJECTABLE	Non_withdrawal_event	Female	2	1.98661	-2.58089	0.00775066	1.36755	1.98661	NA	NA	NA	0	NA	NA	NA	2	11002902	11077090	11002900	11077088	0	11002900	74188
FOIPAN	Non_withdrawal_event	Female	2	1.98661	-2.58089	0.00775066	1.36755	1.98661	NA	NA	NA	0	NA	NA	NA	2	11002902	11077090	11002900	11077088	0	11002900	74188
FOLFIRI	Non_withdrawal_event	Female	2	1.98661	-2.58089	0.00775066	1.36755	1.98661	NA	NA	NA	0	NA	NA	NA	2	11002902	11077090	11002900	11077088	0	11002900	74188
GENTAMICIN SULPHATE	Non_withdrawal_event	Female	2	1.98661	-2.58089	0.00775066	1.36755	1.98661	NA	NA	NA	0	NA	NA	NA	2	11002902	11077090	11002900	11077088	0	11002900	74188
GRACEPTOR	Non_withdrawal_event	Female	2	1.98661	-2.58089	0.00775066	1.36755	1.98661	NA	NA	NA	0	NA	NA	NA	2	11002902	11077090	11002900	11077088	0	11002900	74188
HYDROCODONEPHENYLTOLOXAMINE	Non_withdrawal_event	Female	2	1.98661	-2.58089	0.00775066	1.36755	1.98661	NA	NA	NA	0	NA	NA	NA	2	11002902	11077090	11002900	11077088	0	11002900	74188
INFLUENZA VIRUS ABRISBANE_/2010 ANTIGEN (MDCK CELL DERIVED, PROPIOLACTONE INACTIVATED)_INFLUENZA A VIRUS A/VICTORIA/361/2011 IVR-165 (H3N2) ANTIGEN (MDCK CELL DERIVED, PROPIOLACTONE INACTIVATED)\INFLUENZA B VIRUS B/WISCONSIN/1/2010) ANTIGEN (MDCK CELL DERIVED, PROPIOLACTONE INACTIVATED)	Non_withdrawal_event	Female	2	1.98661	-2.58089	0.00775066	1.36755	1.98661	NA	NA	NA	0	NA	NA	NA	2	11002902	11077090	11002900	11077088	0	11002900	74188
LEVEMIR CHU PENFILL	Non_withdrawal_event	Female	2	1.98661	-2.58089	0.00775066	1.36755	1.98661	NA	NA	NA	0	NA	NA	NA	2	11002902	11077090	11002900	11077088	0	11002900	74188
PRAVACOL	Non_withdrawal_event	Female	2	1.98661	-2.58089	0.00775066	1.36755	1.98661	NA	NA	NA	0	NA	NA	NA	2	11002902	11077090	11002900	11077088	0	11002900	74188
REGLAN_	Non_withdrawal_event	Female	2	1.98661	-2.58089	0.00775066	1.36755	1.98661	NA	NA	NA	0	NA	NA	NA	2	11002902	11077090	11002900	11077088	0	11002900	74188
SUBSYS SPRAY	Non_withdrawal_event	Female	2	1.98661	-2.58089	0.00775066	1.36755	1.98661	NA	NA	NA	0	NA	NA	NA	2	11002902	11077090	11002900	11077088	0	11002900	74188
SURVANTA INTRATRACHEAL	Non_withdrawal_event	Female	2	1.98661	-2.58089	0.00775066	1.36755	1.98661	NA	NA	NA	0	NA	NA	NA	2	11002902	11077090	11002900	11077088	0	11002900	74188
TAGRAXOFUSP	Non_withdrawal_event	Female	2	1.98661	-2.58089	0.00775066	1.36755	1.98661	NA	NA	NA	0	NA	NA	NA	2	11002902	11077090	11002900	11077088	0	11002900	74188
TBI	Non_withdrawal_event	Female	2	1.98661	-2.58089	0.00775066	1.36755	1.98661	NA	NA	NA	0	NA	NA	NA	2	11002902	11077090	11002900	11077088	0	11002900	74188
WINRHO SD	Non_withdrawal_event	Female	2	1.98661	-2.58089	0.00775066	1.36755	1.98661	NA	NA	NA	0	NA	NA	NA	2	11002902	11077090	11002900	11077088	0	11002900	74188
DEXTROMETHORPHAN_PHENYLEPHRINE	Non_withdrawal_event	Female	2	1.98661	-2.58089	0.00775066	1.36755	1.98661	NA	NA	NA	0	NA	NA	NA	2	11002902	11077090	11002900	11077088	0	11002900	74188
TISSUCOL KIT ADHESIVO BIOLGICO DE DOS COMPONENTES	Non_withdrawal_event	Female	2	1.98661	-2.58089	0.00775066	1.36755	1.98661	NA	NA	NA	0	NA	NA	NA	2	11002902	11077090	11002900	11077088	0	11002900	74188
ACFOL	Non_withdrawal_event	Female	2	1.98661	-2.58089	0.00775066	1.36755	1.98661	NA	NA	NA	0	NA	NA	NA	2	11002902	11077090	11002900	11077088	0	11002900	74188
ALUVIA RITONAVIR	Non_withdrawal_event	Female	2	1.98661	-2.58089	0.00775066	1.36755	1.98661	NA	NA	NA	0	NA	NA	NA	2	11002902	11077090	11002900	11077088	0	11002900	74188
ANTIHYPERTENSIVE MEDICATION	Non_withdrawal_event	Female	2	1.98661	-2.58089	0.00775066	1.36755	1.98661	NA	NA	NA	0	NA	NA	NA	2	11002902	11077090	11002900	11077088	0	11002900	74188
CILASTATIN WIMIPENEM	Non_withdrawal_event	Female	2	1.98661	-2.58089	0.00775066	1.36755	1.98661	NA	NA	NA	0	NA	NA	NA	2	11002902	11077090	11002900	11077088	0	11002900	74188
CITRATESODIUM_ZINC	Non_withdrawal_event	Female	2	1.98661	-2.58089	0.00775066	1.36755	1.98661	NA	NA	NA	0	NA	NA	NA	2	11002902	11077090	11002900	11077088	0	11002900	74188
EPHEDRA SINICA STEMHERBALS	Non_withdrawal_event	Female	2	1.98661	-2.58089	0.00775066	1.36755	1.98661	NA	NA	NA	0	NA	NA	NA	2	11002902	11077090	11002900	11077088	0	11002900	74188
FLAREX	Non_withdrawal_event	Female	2	1.98661	-2.58089	0.00775066	1.36755	1.98661	NA	NA	NA	0	NA	NA	NA	2	11002902	11077090	11002900	11077088	0	11002900	74188
FUDOSTEINE	Non_withdrawal_event	Female	2	1.98661	-2.58089	0.00775066	1.36755	1.98661	NA	NA	NA	0	NA	NA	NA	2	11002902	11077090	11002900	11077088	0	11002900	74188
HEP FLUSH KIT	Non_withdrawal_event	Female	2	1.98661	-2.58089	0.00775066	1.36755	1.98661	NA	NA	NA	0	NA	NA	NA	2	11002902	11077090	11002900	11077088	0	11002900	74188
IBUDILAST	Non_withdrawal_event	Female	2	1.98661	-2.58089	0.00775066	1.36755	1.98661	NA	NA	NA	0	NA	NA	NA	2	11002902	11077090	11002900	11077088	0	11002900	74188
OFLOCET_	Non_withdrawal_event	Female	2	1.98661	-2.58089	0.00775066	1.36755	1.98661	NA	NA	NA	0	NA	NA	NA	2	11002902	11077090	11002900	11077088	0	11002900	74188
OLMESARTAN OLMESARTAN)	Non_withdrawal_event	Female	2	1.98661	-2.58089	0.00775066	1.36755	1.98661	NA	NA	NA	0	NA	NA	NA	2	11002902	11077090	11002900	11077088	0	11002900	74188
ONCOFOLIC	Non_withdrawal_event	Female	2	1.98661	-2.58089	0.00775066	1.36755	1.98661	NA	NA	NA	0	NA	NA	NA	2	11002902	11077090	11002900	11077088	0	11002900	74188
PARULEON	Non_withdrawal_event	Female	2	1.98661	-2.58089	0.00775066	1.36755	1.98661	NA	NA	NA	0	NA	NA	NA	2	11002902	11077090	11002900	11077088	0	11002900	74188
SPAGULAX	Non_withdrawal_event	Female	2	1.98661	-2.58089	0.00775066	1.36755	1.98661	NA	NA	NA	0	NA	NA	NA	2	11002902	11077090	11002900	11077088	0	11002900	74188
SUCROSE	Non_withdrawal_event	Female	2	1.98661	-2.58089	0.00775066	1.36755	1.98661	NA	NA	NA	0	NA	NA	NA	2	11002902	11077090	11002900	11077088	0	11002900	74188
TIMIPERONE	Non_withdrawal_event	Female	2	1.98661	-2.58089	0.00775066	1.36755	1.98661	NA	NA	NA	0	NA	NA	NA	2	11002902	11077090	11002900	11077088	0	11002900	74188
TIMOPTOLXE	Non_withdrawal_event	Female	2	1.98661	-2.58089	0.00775066	1.36755	1.98661	NA	NA	NA	0	NA	NA	NA	2	11002902	11077090	11002900	11077088	0	11002900	74188
TRELAGLIPTIN	Non_withdrawal_event	Female	2	1.98661	-2.58089	0.00775066	1.36755	1.98661	NA	NA	NA	0	NA	NA	NA	2	11002902	11077090	11002900	11077088	0	11002900	74188
XYLOCAINE JELLY	Non_withdrawal_event	Female	2	1.98661	-2.58089	0.00775066	1.36755	1.98661	NA	NA	NA	0	NA	NA	NA	2	11002902	11077090	11002900	11077088	0	11002900	74188
CHLORAMBUCIL CHLORAMBUCIL)	Non_withdrawal_event	Female	2	1.98661	-2.58089	0.00775066	1.36755	1.98661	NA	NA	NA	0	NA	NA	NA	2	11002902	11077090	11002900	11077088	0	11002900	74188
NATURAL LATEX RUBBER	Non_withdrawal_event	Female	2	1.98661	-2.58089	0.00775066	1.36755	1.98661	NA	NA	NA	0	NA	NA	NA	2	11002902	11077090	11002900	11077088	0	11002900	74188
ORELABRUTINIB	Non_withdrawal_event	Female	2	1.98661	-2.58089	0.00775066	1.36755	1.98661	NA	NA	NA	0	NA	NA	NA	2	11002902	11077090	11002900	11077088	0	11002900	74188
ALKASELTZER PLUS COLD FORMULA	Non_withdrawal_event	Female	2	1.98661	-2.58089	0.00775066	1.36755	1.98661	NA	NA	NA	0	NA	NA	NA	2	11002902	11077090	11002900	11077088	0	11002900	74188
AMINOSALICYLATE CALCIUM	Non_withdrawal_event	Female	2	1.98661	-2.58089	0.00775066	1.36755	1.98661	NA	NA	NA	0	NA	NA	NA	2	11002902	11077090	11002900	11077088	0	11002900	74188
AMLODIN OD	Non_withdrawal_event	Female	2	1.98661	-2.58089	0.00775066	1.36755	1.98661	NA	NA	NA	0	NA	NA	NA	2	11002902	11077090	11002900	11077088	0	11002900	74188
AMMONIUM GLYCYRRHIZATEGLYCINE_METHIONINE	Non_withdrawal_event	Female	2	1.98661	-2.58089	0.00775066	1.36755	1.98661	NA	NA	NA	0	NA	NA	NA	2	11002902	11077090	11002900	11077088	0	11002900	74188
CARBASALATE	Non_withdrawal_event	Female	2	1.98661	-2.58089	0.00775066	1.36755	1.98661	NA	NA	NA	0	NA	NA	NA	2	11002902	11077090	11002900	11077088	0	11002900	74188
CEFACLOR KAPSELN	Non_withdrawal_event	Female	2	1.98661	-2.58089	0.00775066	1.36755	1.98661	NA	NA	NA	0	NA	NA	NA	2	11002902	11077090	11002900	11077088	0	11002900	74188
COPPERTONE SPORT LOTION SPF_	Non_withdrawal_event	Female	2	1.98661	-2.58089	0.00775066	1.36755	1.98661	NA	NA	NA	0	NA	NA	NA	2	11002902	11077090	11002900	11077088	0	11002900	74188
DEXTROSE PLASTIC CONTAINER	Non_withdrawal_event	Female	2	1.98661	-2.58089	0.00775066	1.36755	1.98661	NA	NA	NA	0	NA	NA	NA	2	11002902	11077090	11002900	11077088	0	11002900	74188
DIAZOXIDE MSD?	Non_withdrawal_event	Female	2	1.98661	-2.58089	0.00775066	1.36755	1.98661	NA	NA	NA	0	NA	NA	NA	2	11002902	11077090	11002900	11077088	0	11002900	74188
DRAMAMINE DROWSY FORMULA	Non_withdrawal_event	Female	2	1.98661	-2.58089	0.00775066	1.36755	1.98661	NA	NA	NA	0	NA	NA	NA	2	11002902	11077090	11002900	11077088	0	11002900	74188
ENTEX PSE	Non_withdrawal_event	Female	2	1.98661	-2.58089	0.00775066	1.36755	1.98661	NA	NA	NA	0	NA	NA	NA	2	11002902	11077090	11002900	11077088	0	11002900	74188
ETROLIZUMAB	Non_withdrawal_event	Female	2	1.98661	-2.58089	0.00775066	1.36755	1.98661	NA	NA	NA	0	NA	NA	NA	2	11002902	11077090	11002900	11077088	0	11002900	74188
FERROUS ASPARTO GLYCINATEFERROUS	Non_withdrawal_event	Female	2	1.98661	-2.58089	0.00775066	1.36755	1.98661	NA	NA	NA	0	NA	NA	NA	2	11002902	11077090	11002900	11077088	0	11002900	74188
GEFTINIB	Non_withdrawal_event	Female	2	1.98661	-2.58089	0.00775066	1.36755	1.98661	NA	NA	NA	0	NA	NA	NA	2	11002902	11077090	11002900	11077088	0	11002900	74188
HEPARIN HEPARIN)(HEPARIN)	Non_withdrawal_event	Female	2	1.98661	-2.58089	0.00775066	1.36755	1.98661	NA	NA	NA	0	NA	NA	NA	2	11002902	11077090	11002900	11077088	0	11002900	74188
INOSINE	Non_withdrawal_event	Female	2	1.98661	-2.58089	0.00775066	1.36755	1.98661	NA	NA	NA	0	NA	NA	NA	2	11002902	11077090	11002900	11077088	0	11002900	74188
INTERLEUKINS	Non_withdrawal_event	Female	2	1.98661	-2.58089	0.00775066	1.36755	1.98661	NA	NA	NA	0	NA	NA	NA	2	11002902	11077090	11002900	11077088	0	11002900	74188
LEVAXIN	Non_withdrawal_event	Female	2	1.98661	-2.58089	0.00775066	1.36755	1.98661	NA	NA	NA	0	NA	NA	NA	2	11002902	11077090	11002900	11077088	0	11002900	74188
METHOXAMINE	Non_withdrawal_event	Female	2	1.98661	-2.58089	0.00775066	1.36755	1.98661	NA	NA	NA	0	NA	NA	NA	2	11002902	11077090	11002900	11077088	0	11002900	74188
NASALIDE	Non_withdrawal_event	Female	2	1.98661	-2.58089	0.00775066	1.36755	1.98661	NA	NA	NA	0	NA	NA	NA	2	11002902	11077090	11002900	11077088	0	11002900	74188
NEUROLITE	Non_withdrawal_event	Female	2	1.98661	-2.58089	0.00775066	1.36755	1.98661	NA	NA	NA	0	NA	NA	NA	2	11002902	11077090	11002900	11077088	0	11002900	74188
NITROL	Non_withdrawal_event	Female	2	1.98661	-2.58089	0.00775066	1.36755	1.98661	NA	NA	NA	0	NA	NA	NA	2	11002902	11077090	11002900	11077088	0	11002900	74188
ORTHOCLONE	Non_withdrawal_event	Female	2	1.98661	-2.58089	0.00775066	1.36755	1.98661	NA	NA	NA	0	NA	NA	NA	2	11002902	11077090	11002900	11077088	0	11002900	74188
PAVULON	Non_withdrawal_event	Female	2	1.98661	-2.58089	0.00775066	1.36755	1.98661	NA	NA	NA	0	NA	NA	NA	2	11002902	11077090	11002900	11077088	0	11002900	74188
PHENPROBAMATE	Non_withdrawal_event	Female	2	1.98661	-2.58089	0.00775066	1.36755	1.98661	NA	NA	NA	0	NA	NA	NA	2	11002902	11077090	11002900	11077088	0	11002900	74188
PHOSPHORIC ACID	Non_withdrawal_event	Female	2	1.98661	-2.58089	0.00775066	1.36755	1.98661	NA	NA	NA	0	NA	NA	NA	2	11002902	11077090	11002900	11077088	0	11002900	74188
REC	Non_withdrawal_event	Female	2	1.98661	-2.58089	0.00775066	1.36755	1.98661	NA	NA	NA	0	NA	NA	NA	2	11002902	11077090	11002900	11077088	0	11002900	74188
RESPIRATORY PRODUCTS	Non_withdrawal_event	Female	2	1.98661	-2.58089	0.00775066	1.36755	1.98661	NA	NA	NA	0	NA	NA	NA	2	11002902	11077090	11002900	11077088	0	11002900	74188
REXER	Non_withdrawal_event	Female	2	1.98661	-2.58089	0.00775066	1.36755	1.98661	NA	NA	NA	0	NA	NA	NA	2	11002902	11077090	11002900	11077088	0	11002900	74188
SPIRONOLACTON	Non_withdrawal_event	Female	2	1.98661	-2.58089	0.00775066	1.36755	1.98661	NA	NA	NA	0	NA	NA	NA	2	11002902	11077090	11002900	11077088	0	11002900	74188
SYPRINE	Non_withdrawal_event	Female	2	1.98661	-2.58089	0.00775066	1.36755	1.98661	NA	NA	NA	0	NA	NA	NA	2	11002902	11077090	11002900	11077088	0	11002900	74188
TISSUCOL	Non_withdrawal_event	Female	2	1.98661	-2.58089	0.00775066	1.36755	1.98661	NA	NA	NA	0	NA	NA	NA	2	11002902	11077090	11002900	11077088	0	11002900	74188
TOBI SOL AEROSOL METERED DOSE INH.	Non_withdrawal_event	Female	2	1.98661	-2.58089	0.00775066	1.36755	1.98661	NA	NA	NA	0	NA	NA	NA	2	11002902	11077090	11002900	11077088	0	11002900	74188
TRAVASOL	Non_withdrawal_event	Female	2	1.98661	-2.58089	0.00775066	1.36755	1.98661	NA	NA	NA	0	NA	NA	NA	2	11002902	11077090	11002900	11077088	0	11002900	74188
ALBUTEROL SULFATEBUDESONIDE	Non_withdrawal_event	Female	2	1.98661	-2.58089	0.00775066	1.36755	1.98661	NA	NA	NA	0	NA	NA	NA	2	11002902	11077090	11002900	11077088	0	11002900	74188
BANANA BOAT	Non_withdrawal_event	Female	2	1.98661	-2.58089	0.00775066	1.36755	1.98661	NA	NA	NA	0	NA	NA	NA	2	11002902	11077090	11002900	11077088	0	11002900	74188
BUPIVACAINE HYDROCHLORIDEBUPIVACAINE ANHYDROUS	Non_withdrawal_event	Female	2	1.98661	-2.58089	0.00775066	1.36755	1.98661	NA	NA	NA	0	NA	NA	NA	2	11002902	11077090	11002900	11077088	0	11002900	74188
CINCB2301	Non_withdrawal_event	Female	2	1.98661	-2.58089	0.00775066	1.36755	1.98661	NA	NA	NA	0	NA	NA	NA	2	11002902	11077090	11002900	11077088	0	11002900	74188
DIPHTHERIA AND TETANUS TOXOIDS	Non_withdrawal_event	Female	2	1.98661	-2.58089	0.00775066	1.36755	1.98661	NA	NA	NA	0	NA	NA	NA	2	11002902	11077090	11002900	11077088	0	11002900	74188
DR SCHOLLS CORN CALLUS REMOVER	Non_withdrawal_event	Female	2	1.98661	-2.58089	0.00775066	1.36755	1.98661	NA	NA	NA	0	NA	NA	NA	2	11002902	11077090	11002900	11077088	0	11002900	74188
GRANIX	Non_withdrawal_event	Female	2	1.98661	-2.58089	0.00775066	1.36755	1.98661	NA	NA	NA	0	NA	NA	NA	2	11002902	11077090	11002900	11077088	0	11002900	74188
IMMUNE GLOBULIN MANUFACTURER	Non_withdrawal_event	Female	2	1.98661	-2.58089	0.00775066	1.36755	1.98661	NA	NA	NA	0	NA	NA	NA	2	11002902	11077090	11002900	11077088	0	11002900	74188
IMMUNOMODULATOR	Non_withdrawal_event	Female	2	1.98661	-2.58089	0.00775066	1.36755	1.98661	NA	NA	NA	0	NA	NA	NA	2	11002902	11077090	11002900	11077088	0	11002900	74188
LOHP	Non_withdrawal_event	Female	2	1.98661	-2.58089	0.00775066	1.36755	1.98661	NA	NA	NA	0	NA	NA	NA	2	11002902	11077090	11002900	11077088	0	11002900	74188
PERDOLAN	Non_withdrawal_event	Female	2	1.98661	-2.58089	0.00775066	1.36755	1.98661	NA	NA	NA	0	NA	NA	NA	2	11002902	11077090	11002900	11077088	0	11002900	74188
PLITIDEPSIN	Non_withdrawal_event	Female	2	1.98661	-2.58089	0.00775066	1.36755	1.98661	NA	NA	NA	0	NA	NA	NA	2	11002902	11077090	11002900	11077088	0	11002900	74188
ETOFENAMATE	Non_withdrawal_event	Female	2	1.98661	-2.58089	0.00775066	1.36755	1.98661	NA	NA	NA	0	NA	NA	NA	2	11002902	11077090	11002900	11077088	0	11002900	74188
ACETAMINOPHENDIPHENHYDRAMINE_PSEUDOEPHEDRINE	Non_withdrawal_event	Female	2	1.98661	-2.58089	0.00775066	1.36755	1.98661	NA	NA	NA	0	NA	NA	NA	2	11002902	11077090	11002900	11077088	0	11002900	74188
ALBUNORM	Non_withdrawal_event	Female	2	1.98661	-2.58089	0.00775066	1.36755	1.98661	NA	NA	NA	0	NA	NA	NA	2	11002902	11077090	11002900	11077088	0	11002900	74188
ALKASELTZER PLUS (ACETYLSALICYLIC ACID_CHLORPHENAMINE /PHENYLP	Non_withdrawal_event	Female	2	1.98661	-2.58089	0.00775066	1.36755	1.98661	NA	NA	NA	0	NA	NA	NA	2	11002902	11077090	11002900	11077088	0	11002900	74188
AMIKACINA	Non_withdrawal_event	Female	2	1.98661	-2.58089	0.00775066	1.36755	1.98661	NA	NA	NA	0	NA	NA	NA	2	11002902	11077090	11002900	11077088	0	11002900	74188
AMOXYCILLINCLAVULANIC ACID	Non_withdrawal_event	Female	2	1.98661	-2.58089	0.00775066	1.36755	1.98661	NA	NA	NA	0	NA	NA	NA	2	11002902	11077090	11002900	11077088	0	11002900	74188
ASCORBIC ACIDHERBALS	Non_withdrawal_event	Female	2	1.98661	-2.58089	0.00775066	1.36755	1.98661	NA	NA	NA	0	NA	NA	NA	2	11002902	11077090	11002900	11077088	0	11002900	74188
BELATACEPT VIALS BRISTOL-MYERS SQUIBB	Non_withdrawal_event	Female	2	1.98661	-2.58089	0.00775066	1.36755	1.98661	NA	NA	NA	0	NA	NA	NA	2	11002902	11077090	11002900	11077088	0	11002900	74188
BIOFLAVONOIDS	Non_withdrawal_event	Female	2	1.98661	-2.58089	0.00775066	1.36755	1.98661	NA	NA	NA	0	NA	NA	NA	2	11002902	11077090	11002900	11077088	0	11002900	74188
BLOOD TRANSFUSION AUXILIARY PRODUCTS	Non_withdrawal_event	Female	2	1.98661	-2.58089	0.00775066	1.36755	1.98661	NA	NA	NA	0	NA	NA	NA	2	11002902	11077090	11002900	11077088	0	11002900	74188
BRIMONIDINE SOL W_PURITE	Non_withdrawal_event	Female	2	1.98661	-2.58089	0.00775066	1.36755	1.98661	NA	NA	NA	0	NA	NA	NA	2	11002902	11077090	11002900	11077088	0	11002900	74188
BROMHEXINECLORPRENALINE_SULFAMETHOXAZOLE\TRIMETHOPRIM	Non_withdrawal_event	Female	2	1.98661	-2.58089	0.00775066	1.36755	1.98661	NA	NA	NA	0	NA	NA	NA	2	11002902	11077090	11002900	11077088	0	11002900	74188
CALPOL SUGAR FREE INFANT	Non_withdrawal_event	Female	2	1.98661	-2.58089	0.00775066	1.36755	1.98661	NA	NA	NA	0	NA	NA	NA	2	11002902	11077090	11002900	11077088	0	11002900	74188
CANNABIS SATIVA SEED OILHERBALS	Non_withdrawal_event	Female	2	1.98661	-2.58089	0.00775066	1.36755	1.98661	NA	NA	NA	0	NA	NA	NA	2	11002902	11077090	11002900	11077088	0	11002900	74188
CARDIOASPIRINA	Non_withdrawal_event	Female	2	1.98661	-2.58089	0.00775066	1.36755	1.98661	NA	NA	NA	0	NA	NA	NA	2	11002902	11077090	11002900	11077088	0	11002900	74188
COPPERTONE SPORT SPF PLUS	Non_withdrawal_event	Female	2	1.98661	-2.58089	0.00775066	1.36755	1.98661	NA	NA	NA	0	NA	NA	NA	2	11002902	11077090	11002900	11077088	0	11002900	74188
DECITABINERUXOLITINIB	Non_withdrawal_event	Female	2	1.98661	-2.58089	0.00775066	1.36755	1.98661	NA	NA	NA	0	NA	NA	NA	2	11002902	11077090	11002900	11077088	0	11002900	74188
DIBASIC, ANHYDROUS_SODIUM PHOSPHATE, DIBASIC, HEPTAHYDRATE\SODIUM PHOSPHATE, MONOBASIC,	Non_withdrawal_event	Female	2	1.98661	-2.58089	0.00775066	1.36755	1.98661	NA	NA	NA	0	NA	NA	NA	2	11002902	11077090	11002900	11077088	0	11002900	74188
ECURAL	Non_withdrawal_event	Female	2	1.98661	-2.58089	0.00775066	1.36755	1.98661	NA	NA	NA	0	NA	NA	NA	2	11002902	11077090	11002900	11077088	0	11002900	74188
FLORBETAPIR	Non_withdrawal_event	Female	2	1.98661	-2.58089	0.00775066	1.36755	1.98661	NA	NA	NA	0	NA	NA	NA	2	11002902	11077090	11002900	11077088	0	11002900	74188
GADOBENIC ACID	Non_withdrawal_event	Female	2	1.98661	-2.58089	0.00775066	1.36755	1.98661	NA	NA	NA	0	NA	NA	NA	2	11002902	11077090	11002900	11077088	0	11002900	74188
GARCINIA CAMBOGIA	Non_withdrawal_event	Female	2	1.98661	-2.58089	0.00775066	1.36755	1.98661	NA	NA	NA	0	NA	NA	NA	2	11002902	11077090	11002900	11077088	0	11002900	74188
GLYCERINPARAFFIN	Non_withdrawal_event	Female	2	1.98661	-2.58089	0.00775066	1.36755	1.98661	NA	NA	NA	0	NA	NA	NA	2	11002902	11077090	11002900	11077088	0	11002900	74188
HAEMOPHILUS INFLUENZAE TYPE B	Non_withdrawal_event	Female	2	1.98661	-2.58089	0.00775066	1.36755	1.98661	NA	NA	NA	0	NA	NA	NA	2	11002902	11077090	11002900	11077088	0	11002900	74188
HERBALSHOMEOPATHICS_PASSIFLORA INCARNATA FLOWERING TOP	Non_withdrawal_event	Female	2	1.98661	-2.58089	0.00775066	1.36755	1.98661	NA	NA	NA	0	NA	NA	NA	2	11002902	11077090	11002900	11077088	0	11002900	74188
INDOXIMOD	Non_withdrawal_event	Female	2	1.98661	-2.58089	0.00775066	1.36755	1.98661	NA	NA	NA	0	NA	NA	NA	2	11002902	11077090	11002900	11077088	0	11002900	74188
KREMEZIN	Non_withdrawal_event	Female	2	1.98661	-2.58089	0.00775066	1.36755	1.98661	NA	NA	NA	0	NA	NA	NA	2	11002902	11077090	11002900	11077088	0	11002900	74188
KRISTALOSE	Non_withdrawal_event	Female	2	1.98661	-2.58089	0.00775066	1.36755	1.98661	NA	NA	NA	0	NA	NA	NA	2	11002902	11077090	11002900	11077088	0	11002900	74188
LECTRUM	Non_withdrawal_event	Female	2	1.98661	-2.58089	0.00775066	1.36755	1.98661	NA	NA	NA	0	NA	NA	NA	2	11002902	11077090	11002900	11077088	0	11002900	74188
MEROPEN_	Non_withdrawal_event	Female	2	1.98661	-2.58089	0.00775066	1.36755	1.98661	NA	NA	NA	0	NA	NA	NA	2	11002902	11077090	11002900	11077088	0	11002900	74188
MITIGLINIDE CALCIUM ANHYDROUS	Non_withdrawal_event	Female	2	1.98661	-2.58089	0.00775066	1.36755	1.98661	NA	NA	NA	0	NA	NA	NA	2	11002902	11077090	11002900	11077088	0	11002900	74188
MULTIVITAMIN_	Non_withdrawal_event	Female	2	1.98661	-2.58089	0.00775066	1.36755	1.98661	NA	NA	NA	0	NA	NA	NA	2	11002902	11077090	11002900	11077088	0	11002900	74188
NATRIUMKLORID BAXTER INFUUSIONESTE, LIUOS	Non_withdrawal_event	Female	2	1.98661	-2.58089	0.00775066	1.36755	1.98661	NA	NA	NA	0	NA	NA	NA	2	11002902	11077090	11002900	11077088	0	11002900	74188
NERISONE	Non_withdrawal_event	Female	2	1.98661	-2.58089	0.00775066	1.36755	1.98661	NA	NA	NA	0	NA	NA	NA	2	11002902	11077090	11002900	11077088	0	11002900	74188
NON STEROIDAL ANTIINFLAMMATORY DRUGS	Non_withdrawal_event	Female	2	1.98661	-2.58089	0.00775066	1.36755	1.98661	NA	NA	NA	0	NA	NA	NA	2	11002902	11077090	11002900	11077088	0	11002900	74188
ONCASPAR_5IU/	Non_withdrawal_event	Female	2	1.98661	-2.58089	0.00775066	1.36755	1.98661	NA	NA	NA	0	NA	NA	NA	2	11002902	11077090	11002900	11077088	0	11002900	74188
OPENVAS	Non_withdrawal_event	Female	2	1.98661	-2.58089	0.00775066	1.36755	1.98661	NA	NA	NA	0	NA	NA	NA	2	11002902	11077090	11002900	11077088	0	11002900	74188
PICOSALIX	Non_withdrawal_event	Female	2	1.98661	-2.58089	0.00775066	1.36755	1.98661	NA	NA	NA	0	NA	NA	NA	2	11002902	11077090	11002900	11077088	0	11002900	74188
PIRETAZOL	Non_withdrawal_event	Female	2	1.98661	-2.58089	0.00775066	1.36755	1.98661	NA	NA	NA	0	NA	NA	NA	2	11002902	11077090	11002900	11077088	0	11002900	74188
PLACIDYL	Non_withdrawal_event	Female	2	1.98661	-2.58089	0.00775066	1.36755	1.98661	NA	NA	NA	0	NA	NA	NA	2	11002902	11077090	11002900	11077088	0	11002900	74188
PLANTAGO OVATA LEAF	Non_withdrawal_event	Female	2	1.98661	-2.58089	0.00775066	1.36755	1.98661	NA	NA	NA	0	NA	NA	NA	2	11002902	11077090	11002900	11077088	0	11002900	74188
PROLASTIN C	Non_withdrawal_event	Female	2	1.98661	-2.58089	0.00775066	1.36755	1.98661	NA	NA	NA	0	NA	NA	NA	2	11002902	11077090	11002900	11077088	0	11002900	74188
ROLAIDS SOFTCHEWS	Non_withdrawal_event	Female	2	1.98661	-2.58089	0.00775066	1.36755	1.98661	NA	NA	NA	0	NA	NA	NA	2	11002902	11077090	11002900	11077088	0	11002900	74188
RTPA	Non_withdrawal_event	Female	2	1.98661	-2.58089	0.00775066	1.36755	1.98661	NA	NA	NA	0	NA	NA	NA	2	11002902	11077090	11002900	11077088	0	11002900	74188
SECRETIN	Non_withdrawal_event	Female	2	1.98661	-2.58089	0.00775066	1.36755	1.98661	NA	NA	NA	0	NA	NA	NA	2	11002902	11077090	11002900	11077088	0	11002900	74188
SELENITE	Non_withdrawal_event	Female	2	1.98661	-2.58089	0.00775066	1.36755	1.98661	NA	NA	NA	0	NA	NA	NA	2	11002902	11077090	11002900	11077088	0	11002900	74188
SIVASTIN	Non_withdrawal_event	Female	2	1.98661	-2.58089	0.00775066	1.36755	1.98661	NA	NA	NA	0	NA	NA	NA	2	11002902	11077090	11002900	11077088	0	11002900	74188
VORAXAZE	Non_withdrawal_event	Female	2	1.98661	-2.58089	0.00775066	1.36755	1.98661	NA	NA	NA	0	NA	NA	NA	2	11002902	11077090	11002900	11077088	0	11002900	74188
ACEINHIBITOR	Non_withdrawal_event	Female	2	1.98661	-2.58089	0.00775066	1.36755	1.98661	NA	NA	NA	0	NA	NA	NA	2	11002902	11077090	11002900	11077088	0	11002900	74188
BACITRACINBACITRACIN ZINC_POLYMYXIN B	Non_withdrawal_event	Female	2	1.98661	-2.58089	0.00775066	1.36755	1.98661	NA	NA	NA	0	NA	NA	NA	2	11002902	11077090	11002900	11077088	0	11002900	74188
BACTRIM_	Non_withdrawal_event	Female	2	1.98661	-2.58089	0.00775066	1.36755	1.98661	NA	NA	NA	0	NA	NA	NA	2	11002902	11077090	11002900	11077088	0	11002900	74188
BLINDED DACLATASVIR	Non_withdrawal_event	Female	2	1.98661	-2.58089	0.00775066	1.36755	1.98661	NA	NA	NA	0	NA	NA	NA	2	11002902	11077090	11002900	11077088	0	11002900	74188
BROMPHENIRAMINE_PSEUDOEPHEDRINE	Non_withdrawal_event	Female	2	1.98661	-2.58089	0.00775066	1.36755	1.98661	NA	NA	NA	0	NA	NA	NA	2	11002902	11077090	11002900	11077088	0	11002900	74188
COD LIVER OIL	Non_withdrawal_event	Female	2	1.98661	-2.58089	0.00775066	1.36755	1.98661	NA	NA	NA	0	NA	NA	NA	2	11002902	11077090	11002900	11077088	0	11002900	74188
CONVALLARIA MAJALISCRATAEGUS LAEVIGATA LEAF_PROXYPHYLLINE	Non_withdrawal_event	Female	2	1.98661	-2.58089	0.00775066	1.36755	1.98661	NA	NA	NA	0	NA	NA	NA	2	11002902	11077090	11002900	11077088	0	11002900	74188
CYSTOCONRAY II	Non_withdrawal_event	Female	2	1.98661	-2.58089	0.00775066	1.36755	1.98661	NA	NA	NA	0	NA	NA	NA	2	11002902	11077090	11002900	11077088	0	11002900	74188
DOCONEXENTMINERALS_VITAMINS	Non_withdrawal_event	Female	2	1.98661	-2.58089	0.00775066	1.36755	1.98661	NA	NA	NA	0	NA	NA	NA	2	11002902	11077090	11002900	11077088	0	11002900	74188
DUOTRAV	Non_withdrawal_event	Female	2	1.98661	-2.58089	0.00775066	1.36755	1.98661	NA	NA	NA	0	NA	NA	NA	2	11002902	11077090	11002900	11077088	0	11002900	74188
ENABETA	Non_withdrawal_event	Female	2	1.98661	-2.58089	0.00775066	1.36755	1.98661	NA	NA	NA	0	NA	NA	NA	2	11002902	11077090	11002900	11077088	0	11002900	74188
ENLONPLUS	Non_withdrawal_event	Female	2	1.98661	-2.58089	0.00775066	1.36755	1.98661	NA	NA	NA	0	NA	NA	NA	2	11002902	11077090	11002900	11077088	0	11002900	74188
ETHOTOIN	Non_withdrawal_event	Female	2	1.98661	-2.58089	0.00775066	1.36755	1.98661	NA	NA	NA	0	NA	NA	NA	2	11002902	11077090	11002900	11077088	0	11002900	74188
EXELDERM	Non_withdrawal_event	Female	2	1.98661	-2.58089	0.00775066	1.36755	1.98661	NA	NA	NA	0	NA	NA	NA	2	11002902	11077090	11002900	11077088	0	11002900	74188
IMIPRAM	Non_withdrawal_event	Female	2	1.98661	-2.58089	0.00775066	1.36755	1.98661	NA	NA	NA	0	NA	NA	NA	2	11002902	11077090	11002900	11077088	0	11002900	74188
IMIQUIMOD %	Non_withdrawal_event	Female	2	1.98661	-2.58089	0.00775066	1.36755	1.98661	NA	NA	NA	0	NA	NA	NA	2	11002902	11077090	11002900	11077088	0	11002900	74188
KCENTRA	Non_withdrawal_event	Female	2	1.98661	-2.58089	0.00775066	1.36755	1.98661	NA	NA	NA	0	NA	NA	NA	2	11002902	11077090	11002900	11077088	0	11002900	74188
LANSOPRAZOLE_NAPROXEN	Non_withdrawal_event	Female	2	1.98661	-2.58089	0.00775066	1.36755	1.98661	NA	NA	NA	0	NA	NA	NA	2	11002902	11077090	11002900	11077088	0	11002900	74188
MECLIZINEPYRIDOXINE	Non_withdrawal_event	Female	2	1.98661	-2.58089	0.00775066	1.36755	1.98661	NA	NA	NA	0	NA	NA	NA	2	11002902	11077090	11002900	11077088	0	11002900	74188
MINERAL OILPARAFFIN	Non_withdrawal_event	Female	2	1.98661	-2.58089	0.00775066	1.36755	1.98661	NA	NA	NA	0	NA	NA	NA	2	11002902	11077090	11002900	11077088	0	11002900	74188
MKA	Non_withdrawal_event	Female	2	1.98661	-2.58089	0.00775066	1.36755	1.98661	NA	NA	NA	0	NA	NA	NA	2	11002902	11077090	11002900	11077088	0	11002900	74188
NABIHB	Non_withdrawal_event	Female	2	1.98661	-2.58089	0.00775066	1.36755	1.98661	NA	NA	NA	0	NA	NA	NA	2	11002902	11077090	11002900	11077088	0	11002900	74188
PITOFENONE	Non_withdrawal_event	Female	2	1.98661	-2.58089	0.00775066	1.36755	1.98661	NA	NA	NA	0	NA	NA	NA	2	11002902	11077090	11002900	11077088	0	11002900	74188
PROBANTHINE	Non_withdrawal_event	Female	2	1.98661	-2.58089	0.00775066	1.36755	1.98661	NA	NA	NA	0	NA	NA	NA	2	11002902	11077090	11002900	11077088	0	11002900	74188
RABBIT ATG	Non_withdrawal_event	Female	2	1.98661	-2.58089	0.00775066	1.36755	1.98661	NA	NA	NA	0	NA	NA	NA	2	11002902	11077090	11002900	11077088	0	11002900	74188
STEM CELLS	Non_withdrawal_event	Female	2	1.98661	-2.58089	0.00775066	1.36755	1.98661	NA	NA	NA	0	NA	NA	NA	2	11002902	11077090	11002900	11077088	0	11002900	74188
SULFISOXAZOLE	Non_withdrawal_event	Female	2	1.98661	-2.58089	0.00775066	1.36755	1.98661	NA	NA	NA	0	NA	NA	NA	2	11002902	11077090	11002900	11077088	0	11002900	74188
SYSTANE FREE LUBRICANT	Non_withdrawal_event	Female	2	1.98661	-2.58089	0.00775066	1.36755	1.98661	NA	NA	NA	0	NA	NA	NA	2	11002902	11077090	11002900	11077088	0	11002900	74188
CHLORODIAZEPAM	Non_withdrawal_event	Female	2	1.98661	-2.58089	0.00775066	1.36755	1.98661	NA	NA	NA	0	NA	NA	NA	2	11002902	11077090	11002900	11077088	0	11002900	74188
ABLOK	Non_withdrawal_event	Female	2	1.98661	-2.58089	0.00775066	1.36755	1.98661	NA	NA	NA	0	NA	NA	NA	2	11002902	11077090	11002900	11077088	0	11002900	74188
ACARD	Non_withdrawal_event	Female	2	1.98661	-2.58089	0.00775066	1.36755	1.98661	NA	NA	NA	0	NA	NA	NA	2	11002902	11077090	11002900	11077088	0	11002900	74188
ACE INHIBITOR ACE INHIBITOR)	Non_withdrawal_event	Female	2	1.98661	-2.58089	0.00775066	1.36755	1.98661	NA	NA	NA	0	NA	NA	NA	2	11002902	11077090	11002900	11077088	0	11002900	74188
ACECOMB	Non_withdrawal_event	Female	2	1.98661	-2.58089	0.00775066	1.36755	1.98661	NA	NA	NA	0	NA	NA	NA	2	11002902	11077090	11002900	11077088	0	11002900	74188
ACELIO	Non_withdrawal_event	Female	2	1.98661	-2.58089	0.00775066	1.36755	1.98661	NA	NA	NA	0	NA	NA	NA	2	11002902	11077090	11002900	11077088	0	11002900	74188
ACERBON	Non_withdrawal_event	Female	2	1.98661	-2.58089	0.00775066	1.36755	1.98661	NA	NA	NA	0	NA	NA	NA	2	11002902	11077090	11002900	11077088	0	11002900	74188
ACETAMINOPHEN CHERRY DYE FREE	Non_withdrawal_event	Female	2	1.98661	-2.58089	0.00775066	1.36755	1.98661	NA	NA	NA	0	NA	NA	NA	2	11002902	11077090	11002900	11077088	0	11002900	74188
ACETAMINOPHEN OPIOID	Non_withdrawal_event	Female	2	1.98661	-2.58089	0.00775066	1.36755	1.98661	NA	NA	NA	0	NA	NA	NA	2	11002902	11077090	11002900	11077088	0	11002900	74188
ACETAMINOPHENASPIRIN_SALICYLAMIDE	Non_withdrawal_event	Female	2	1.98661	-2.58089	0.00775066	1.36755	1.98661	NA	NA	NA	0	NA	NA	NA	2	11002902	11077090	11002900	11077088	0	11002900	74188
ACETAMINOPHENDEXTROMETHORPHAN_PHENYLEPHRINE \TRIPROLIDINE HYDROCHLORIDE	Non_withdrawal_event	Female	2	1.98661	-2.58089	0.00775066	1.36755	1.98661	NA	NA	NA	0	NA	NA	NA	2	11002902	11077090	11002900	11077088	0	11002900	74188
ACETAMINOPHEN_METOCLOPRAMIDE	Non_withdrawal_event	Female	2	1.98661	-2.58089	0.00775066	1.36755	1.98661	NA	NA	NA	0	NA	NA	NA	2	11002902	11077090	11002900	11077088	0	11002900	74188
ACICLOVIR ACICLOVIR)	Non_withdrawal_event	Female	2	1.98661	-2.58089	0.00775066	1.36755	1.98661	NA	NA	NA	0	NA	NA	NA	2	11002902	11077090	11002900	11077088	0	11002900	74188
ACICLOVIRRATIOPHARM	Non_withdrawal_event	Female	2	1.98661	-2.58089	0.00775066	1.36755	1.98661	NA	NA	NA	0	NA	NA	NA	2	11002902	11077090	11002900	11077088	0	11002900	74188
ACT MOUTHWASH	Non_withdrawal_event	Female	2	1.98661	-2.58089	0.00775066	1.36755	1.98661	NA	NA	NA	0	NA	NA	NA	2	11002902	11077090	11002900	11077088	0	11002900	74188
ACTHREL	Non_withdrawal_event	Female	2	1.98661	-2.58089	0.00775066	1.36755	1.98661	NA	NA	NA	0	NA	NA	NA	2	11002902	11077090	11002900	11077088	0	11002900	74188
ACTINOMYCIN	Non_withdrawal_event	Female	2	1.98661	-2.58089	0.00775066	1.36755	1.98661	NA	NA	NA	0	NA	NA	NA	2	11002902	11077090	11002900	11077088	0	11002900	74188
ACTOPLUS	Non_withdrawal_event	Female	2	1.98661	-2.58089	0.00775066	1.36755	1.98661	NA	NA	NA	0	NA	NA	NA	2	11002902	11077090	11002900	11077088	0	11002900	74188
ADCIRCA ELI	Non_withdrawal_event	Female	2	1.98661	-2.58089	0.00775066	1.36755	1.98661	NA	NA	NA	0	NA	NA	NA	2	11002902	11077090	11002900	11077088	0	11002900	74188
ADULT NASAL SWAB	Non_withdrawal_event	Female	2	1.98661	-2.58089	0.00775066	1.36755	1.98661	NA	NA	NA	0	NA	NA	NA	2	11002902	11077090	11002900	11077088	0	11002900	74188
ADVANCED LISTERINE_TARTAR PROTECTION MENTHOL, METHYL ,	Non_withdrawal_event	Female	2	1.98661	-2.58089	0.00775066	1.36755	1.98661	NA	NA	NA	0	NA	NA	NA	2	11002902	11077090	11002900	11077088	0	11002900	74188
AETOXISCLEROL TAMPONNE	Non_withdrawal_event	Female	2	1.98661	-2.58089	0.00775066	1.36755	1.98661	NA	NA	NA	0	NA	NA	NA	2	11002902	11077090	11002900	11077088	0	11002900	74188
ALBUTEROL SOL % NEPHRON CORP	Non_withdrawal_event	Female	2	1.98661	-2.58089	0.00775066	1.36755	1.98661	NA	NA	NA	0	NA	NA	NA	2	11002902	11077090	11002900	11077088	0	11002900	74188
ALCOHOLBENZALKONIUM	Non_withdrawal_event	Female	2	1.98661	-2.58089	0.00775066	1.36755	1.98661	NA	NA	NA	0	NA	NA	NA	2	11002902	11077090	11002900	11077088	0	11002900	74188
ALISKIRENVALSARTAN	Non_withdrawal_event	Female	2	1.98661	-2.58089	0.00775066	1.36755	1.98661	NA	NA	NA	0	NA	NA	NA	2	11002902	11077090	11002900	11077088	0	11002900	74188
ALKASELTZER EFFERVESCENT COLD	Non_withdrawal_event	Female	2	1.98661	-2.58089	0.00775066	1.36755	1.98661	NA	NA	NA	0	NA	NA	NA	2	11002902	11077090	11002900	11077088	0	11002900	74188
ALKASELTZER PLUS COLD GELS	Non_withdrawal_event	Female	2	1.98661	-2.58089	0.00775066	1.36755	1.98661	NA	NA	NA	0	NA	NA	NA	2	11002902	11077090	11002900	11077088	0	11002900	74188
ALKASELTZER PLUS COLD &	Non_withdrawal_event	Female	2	1.98661	-2.58089	0.00775066	1.36755	1.98661	NA	NA	NA	0	NA	NA	NA	2	11002902	11077090	11002900	11077088	0	11002900	74188
ALKASELTZER PLUS COLD FORMULA_EFFERVESCENT COMBI	Non_withdrawal_event	Female	2	1.98661	-2.58089	0.00775066	1.36755	1.98661	NA	NA	NA	0	NA	NA	NA	2	11002902	11077090	11002900	11077088	0	11002900	74188
ALKASELTZER PLUS GELS	Non_withdrawal_event	Female	2	1.98661	-2.58089	0.00775066	1.36755	1.98661	NA	NA	NA	0	NA	NA	NA	2	11002902	11077090	11002900	11077088	0	11002900	74188
ALKASELTZER PLUS SEVERE_COLD_	Non_withdrawal_event	Female	2	1.98661	-2.58089	0.00775066	1.36755	1.98661	NA	NA	NA	0	NA	NA	NA	2	11002902	11077090	11002900	11077088	0	11002900	74188
ALKYLATING AGENTS	Non_withdrawal_event	Female	2	1.98661	-2.58089	0.00775066	1.36755	1.98661	NA	NA	NA	0	NA	NA	NA	2	11002902	11077090	11002900	11077088	0	11002900	74188
ALOPURINOL	Non_withdrawal_event	Female	2	1.98661	-2.58089	0.00775066	1.36755	1.98661	NA	NA	NA	0	NA	NA	NA	2	11002902	11077090	11002900	11077088	0	11002900	74188
ALPHAMETHYLDOPA	Non_withdrawal_event	Female	2	1.98661	-2.58089	0.00775066	1.36755	1.98661	NA	NA	NA	0	NA	NA	NA	2	11002902	11077090	11002900	11077088	0	11002900	74188
ALPHATOCOPHEROL_ASCORBIC ACID\BIOTIN\CHOLECALCIFEROL\CYANOCOBALAMIN\DEXPANTHENOL\FOLIC ACID\NIACINAMIDE\PHYTONADIONE\PYRIDOXINE \RIBOFLAVIN '- \THIAMINE HYDROCHLORIDE\VITAMIN	Non_withdrawal_event	Female	2	1.98661	-2.58089	0.00775066	1.36755	1.98661	NA	NA	NA	0	NA	NA	NA	2	11002902	11077090	11002900	11077088	0	11002900	74188
ALUMINUM CHLOROHYDRATEMETHYLPREDNISOLONE_SULFUR	Non_withdrawal_event	Female	2	1.98661	-2.58089	0.00775066	1.36755	1.98661	NA	NA	NA	0	NA	NA	NA	2	11002902	11077090	11002900	11077088	0	11002900	74188
ALUMINUM HYDROXIDEDIMETHICONE_MAGNESIUM HYDROXIDE\SILICON DIOXIDE	Non_withdrawal_event	Female	2	1.98661	-2.58089	0.00775066	1.36755	1.98661	NA	NA	NA	0	NA	NA	NA	2	11002902	11077090	11002900	11077088	0	11002900	74188
ALUMINUM HYDROXIDEMAGNESIUM HYDROXIDE_MONTMORILLONITE	Non_withdrawal_event	Female	2	1.98661	-2.58089	0.00775066	1.36755	1.98661	NA	NA	NA	0	NA	NA	NA	2	11002902	11077090	11002900	11077088	0	11002900	74188
AMARYL M	Non_withdrawal_event	Female	2	1.98661	-2.58089	0.00775066	1.36755	1.98661	NA	NA	NA	0	NA	NA	NA	2	11002902	11077090	11002900	11077088	0	11002900	74188
AMFEPRAMONE	Non_withdrawal_event	Female	2	1.98661	-2.58089	0.00775066	1.36755	1.98661	NA	NA	NA	0	NA	NA	NA	2	11002902	11077090	11002900	11077088	0	11002900	74188
AMFETAMINE WDEXAMFETAMINE	Non_withdrawal_event	Female	2	1.98661	-2.58089	0.00775066	1.36755	1.98661	NA	NA	NA	0	NA	NA	NA	2	11002902	11077090	11002900	11077088	0	11002900	74188
AMIDRINE	Non_withdrawal_event	Female	2	1.98661	-2.58089	0.00775066	1.36755	1.98661	NA	NA	NA	0	NA	NA	NA	2	11002902	11077090	11002900	11077088	0	11002900	74188
AMINOBENZOIC ACID	Non_withdrawal_event	Female	2	1.98661	-2.58089	0.00775066	1.36755	1.98661	NA	NA	NA	0	NA	NA	NA	2	11002902	11077090	11002900	11077088	0	11002900	74188
AMINOPTERIN	Non_withdrawal_event	Female	2	1.98661	-2.58089	0.00775066	1.36755	1.98661	NA	NA	NA	0	NA	NA	NA	2	11002902	11077090	11002900	11077088	0	11002900	74188
AMIODURA	Non_withdrawal_event	Female	2	1.98661	-2.58089	0.00775066	1.36755	1.98661	NA	NA	NA	0	NA	NA	NA	2	11002902	11077090	11002900	11077088	0	11002900	74188
AMOXYCILLIN TRIHYDRATE_CLAVULANATE	Non_withdrawal_event	Female	2	1.98661	-2.58089	0.00775066	1.36755	1.98661	NA	NA	NA	0	NA	NA	NA	2	11002902	11077090	11002900	11077088	0	11002900	74188
AMPHOTERICIN B DEOXYCHOLATE	Non_withdrawal_event	Female	2	1.98661	-2.58089	0.00775066	1.36755	1.98661	NA	NA	NA	0	NA	NA	NA	2	11002902	11077090	11002900	11077088	0	11002900	74188
AMPICILLIN_CLOXACILLIN	Non_withdrawal_event	Female	2	1.98661	-2.58089	0.00775066	1.36755	1.98661	NA	NA	NA	0	NA	NA	NA	2	11002902	11077090	11002900	11077088	0	11002900	74188
AMYLIN	Non_withdrawal_event	Female	2	1.98661	-2.58089	0.00775066	1.36755	1.98661	NA	NA	NA	0	NA	NA	NA	2	11002902	11077090	11002900	11077088	0	11002900	74188
ANDREWS LIVER	Non_withdrawal_event	Female	2	1.98661	-2.58089	0.00775066	1.36755	1.98661	NA	NA	NA	0	NA	NA	NA	2	11002902	11077090	11002900	11077088	0	11002900	74188
ANDROGRAPHOLIDE	Non_withdrawal_event	Female	2	1.98661	-2.58089	0.00775066	1.36755	1.98661	NA	NA	NA	0	NA	NA	NA	2	11002902	11077090	11002900	11077088	0	11002900	74188
ANSATIPIN	Non_withdrawal_event	Female	2	1.98661	-2.58089	0.00775066	1.36755	1.98661	NA	NA	NA	0	NA	NA	NA	2	11002902	11077090	11002900	11077088	0	11002900	74188
ANTAN	Non_withdrawal_event	Female	2	1.98661	-2.58089	0.00775066	1.36755	1.98661	NA	NA	NA	0	NA	NA	NA	2	11002902	11077090	11002900	11077088	0	11002900	74188
ANTICHOLESTEROL MEDICATION	Non_withdrawal_event	Female	2	1.98661	-2.58089	0.00775066	1.36755	1.98661	NA	NA	NA	0	NA	NA	NA	2	11002902	11077090	11002900	11077088	0	11002900	74188
ANTISEPTICS	Non_withdrawal_event	Female	2	1.98661	-2.58089	0.00775066	1.36755	1.98661	NA	NA	NA	0	NA	NA	NA	2	11002902	11077090	11002900	11077088	0	11002900	74188
ANTRA MUPS	Non_withdrawal_event	Female	2	1.98661	-2.58089	0.00775066	1.36755	1.98661	NA	NA	NA	0	NA	NA	NA	2	11002902	11077090	11002900	11077088	0	11002900	74188
ARRY	Non_withdrawal_event	Female	2	1.98661	-2.58089	0.00775066	1.36755	1.98661	NA	NA	NA	0	NA	NA	NA	2	11002902	11077090	11002900	11077088	0	11002900	74188
ARTHOTEC	Non_withdrawal_event	Female	2	1.98661	-2.58089	0.00775066	1.36755	1.98661	NA	NA	NA	0	NA	NA	NA	2	11002902	11077090	11002900	11077088	0	11002900	74188
ASPIR	Non_withdrawal_event	Female	2	1.98661	-2.58089	0.00775066	1.36755	1.98661	NA	NA	NA	0	NA	NA	NA	2	11002902	11077090	11002900	11077088	0	11002900	74188
ASPIRINA PROTECT	Non_withdrawal_event	Female	2	1.98661	-2.58089	0.00775066	1.36755	1.98661	NA	NA	NA	0	NA	NA	NA	2	11002902	11077090	11002900	11077088	0	11002900	74188
ATORVASTATIN ORION TABLETTI KALVOPAALLYSTEINEN	Non_withdrawal_event	Female	2	1.98661	-2.58089	0.00775066	1.36755	1.98661	NA	NA	NA	0	NA	NA	NA	2	11002902	11077090	11002900	11077088	0	11002900	74188
ATTAPULGITE	Non_withdrawal_event	Female	2	1.98661	-2.58089	0.00775066	1.36755	1.98661	NA	NA	NA	0	NA	NA	NA	2	11002902	11077090	11002900	11077088	0	11002900	74188
AVACINCAPTAD PEGOL	Non_withdrawal_event	Female	2	1.98661	-2.58089	0.00775066	1.36755	1.98661	NA	NA	NA	0	NA	NA	NA	2	11002902	11077090	11002900	11077088	0	11002900	74188
AVEENO DAILY MOISTURIZING LOTION	Non_withdrawal_event	Female	2	1.98661	-2.58089	0.00775066	1.36755	1.98661	NA	NA	NA	0	NA	NA	NA	2	11002902	11077090	11002900	11077088	0	11002900	74188
AZITHROMYC	Non_withdrawal_event	Female	2	1.98661	-2.58089	0.00775066	1.36755	1.98661	NA	NA	NA	0	NA	NA	NA	2	11002902	11077090	11002900	11077088	0	11002900	74188
AZO	Non_withdrawal_event	Female	2	1.98661	-2.58089	0.00775066	1.36755	1.98661	NA	NA	NA	0	NA	NA	NA	2	11002902	11077090	11002900	11077088	0	11002900	74188
BACILLUS ANTHRACIS STRAIN VNP1-R ANTIGEN	Non_withdrawal_event	Female	2	1.98661	-2.58089	0.00775066	1.36755	1.98661	NA	NA	NA	0	NA	NA	NA	2	11002902	11077090	11002900	11077088	0	11002900	74188
BAFETINIB	Non_withdrawal_event	Female	2	1.98661	-2.58089	0.00775066	1.36755	1.98661	NA	NA	NA	0	NA	NA	NA	2	11002902	11077090	11002900	11077088	0	11002900	74188
BALSAM PERU	Non_withdrawal_event	Female	2	1.98661	-2.58089	0.00775066	1.36755	1.98661	NA	NA	NA	0	NA	NA	NA	2	11002902	11077090	11002900	11077088	0	11002900	74188
BAMIFIX	Non_withdrawal_event	Female	2	1.98661	-2.58089	0.00775066	1.36755	1.98661	NA	NA	NA	0	NA	NA	NA	2	11002902	11077090	11002900	11077088	0	11002900	74188
BARBITAL	Non_withdrawal_event	Female	2	1.98661	-2.58089	0.00775066	1.36755	1.98661	NA	NA	NA	0	NA	NA	NA	2	11002902	11077090	11002900	11077088	0	11002900	74188
BARBITUATES	Non_withdrawal_event	Female	2	1.98661	-2.58089	0.00775066	1.36755	1.98661	NA	NA	NA	0	NA	NA	NA	2	11002902	11077090	11002900	11077088	0	11002900	74188
BAVITUXIMAB	Non_withdrawal_event	Female	2	1.98661	-2.58089	0.00775066	1.36755	1.98661	NA	NA	NA	0	NA	NA	NA	2	11002902	11077090	11002900	11077088	0	11002900	74188
BAYASPIRIN ACETYLSALICYLIC ACID)	Non_withdrawal_event	Female	2	1.98661	-2.58089	0.00775066	1.36755	1.98661	NA	NA	NA	0	NA	NA	NA	2	11002902	11077090	11002900	11077088	0	11002900	74188
BECLAMIDE	Non_withdrawal_event	Female	2	1.98661	-2.58089	0.00775066	1.36755	1.98661	NA	NA	NA	0	NA	NA	NA	2	11002902	11077090	11002900	11077088	0	11002900	74188
BENZAC AC	Non_withdrawal_event	Female	2	1.98661	-2.58089	0.00775066	1.36755	1.98661	NA	NA	NA	0	NA	NA	NA	2	11002902	11077090	11002900	11077088	0	11002900	74188
BENZAFIBRATE	Non_withdrawal_event	Female	2	1.98661	-2.58089	0.00775066	1.36755	1.98661	NA	NA	NA	0	NA	NA	NA	2	11002902	11077090	11002900	11077088	0	11002900	74188
BENZOYL PEROXIDE WASH	Non_withdrawal_event	Female	2	1.98661	-2.58089	0.00775066	1.36755	1.98661	NA	NA	NA	0	NA	NA	NA	2	11002902	11077090	11002900	11077088	0	11002900	74188
BETAMETASONE	Non_withdrawal_event	Female	2	1.98661	-2.58089	0.00775066	1.36755	1.98661	NA	NA	NA	0	NA	NA	NA	2	11002902	11077090	11002900	11077088	0	11002900	74188
BETAMETHASONESALICYLIC ACID	Non_withdrawal_event	Female	2	1.98661	-2.58089	0.00775066	1.36755	1.98661	NA	NA	NA	0	NA	NA	NA	2	11002902	11077090	11002900	11077088	0	11002900	74188
BILOL	Non_withdrawal_event	Female	2	1.98661	-2.58089	0.00775066	1.36755	1.98661	NA	NA	NA	0	NA	NA	NA	2	11002902	11077090	11002900	11077088	0	11002900	74188
BIOCEF	Non_withdrawal_event	Female	2	1.98661	-2.58089	0.00775066	1.36755	1.98661	NA	NA	NA	0	NA	NA	NA	2	11002902	11077090	11002900	11077088	0	11002900	74188
BIOTENE DRY MOUTH RINSE	Non_withdrawal_event	Female	2	1.98661	-2.58089	0.00775066	1.36755	1.98661	NA	NA	NA	0	NA	NA	NA	2	11002902	11077090	11002900	11077088	0	11002900	74188
BISMUTH TRIBROMOPHENATE	Non_withdrawal_event	Female	2	1.98661	-2.58089	0.00775066	1.36755	1.98661	NA	NA	NA	0	NA	NA	NA	2	11002902	11077090	11002900	11077088	0	11002900	74188
BLOOD PRESSURE PILL	Non_withdrawal_event	Female	2	1.98661	-2.58089	0.00775066	1.36755	1.98661	NA	NA	NA	0	NA	NA	NA	2	11002902	11077090	11002900	11077088	0	11002900	74188
BOCEPREVIRPEGINTERFERON ALFA-B_RIBAVIRIN	Non_withdrawal_event	Female	2	1.98661	-2.58089	0.00775066	1.36755	1.98661	NA	NA	NA	0	NA	NA	NA	2	11002902	11077090	11002900	11077088	0	11002900	74188
BREXIDOL	Non_withdrawal_event	Female	2	1.98661	-2.58089	0.00775066	1.36755	1.98661	NA	NA	NA	0	NA	NA	NA	2	11002902	11077090	11002900	11077088	0	11002900	74188
BROMPHENIRAMINE_PHENYLPROPANOLAMINE	Non_withdrawal_event	Female	2	1.98661	-2.58089	0.00775066	1.36755	1.98661	NA	NA	NA	0	NA	NA	NA	2	11002902	11077090	11002900	11077088	0	11002900	74188
BUCKLEYS WHITE RUB	Non_withdrawal_event	Female	2	1.98661	-2.58089	0.00775066	1.36755	1.98661	NA	NA	NA	0	NA	NA	NA	2	11002902	11077090	11002900	11077088	0	11002900	74188
BUFERIN	Non_withdrawal_event	Female	2	1.98661	-2.58089	0.00775066	1.36755	1.98661	NA	NA	NA	0	NA	NA	NA	2	11002902	11077090	11002900	11077088	0	11002900	74188
BUFFERIN JPN_	Non_withdrawal_event	Female	2	1.98661	-2.58089	0.00775066	1.36755	1.98661	NA	NA	NA	0	NA	NA	NA	2	11002902	11077090	11002900	11077088	0	11002900	74188
BUSONID	Non_withdrawal_event	Female	2	1.98661	-2.58089	0.00775066	1.36755	1.98661	NA	NA	NA	0	NA	NA	NA	2	11002902	11077090	11002900	11077088	0	11002900	74188
BUTALBITAL ASPIRIN_CAFFEINE	Non_withdrawal_event	Female	2	1.98661	-2.58089	0.00775066	1.36755	1.98661	NA	NA	NA	0	NA	NA	NA	2	11002902	11077090	11002900	11077088	0	11002900	74188
CALCITONINA	Non_withdrawal_event	Female	2	1.98661	-2.58089	0.00775066	1.36755	1.98661	NA	NA	NA	0	NA	NA	NA	2	11002902	11077090	11002900	11077088	0	11002900	74188
CALCIUM CARBONATEHERBALS_	Non_withdrawal_event	Female	2	1.98661	-2.58089	0.00775066	1.36755	1.98661	NA	NA	NA	0	NA	NA	NA	2	11002902	11077090	11002900	11077088	0	11002900	74188
CALCIUMVITAMINS	Non_withdrawal_event	Female	2	1.98661	-2.58089	0.00775066	1.36755	1.98661	NA	NA	NA	0	NA	NA	NA	2	11002902	11077090	11002900	11077088	0	11002900	74188
CALFINA	Non_withdrawal_event	Female	2	1.98661	-2.58089	0.00775066	1.36755	1.98661	NA	NA	NA	0	NA	NA	NA	2	11002902	11077090	11002900	11077088	0	11002900	74188
CALTREN	Non_withdrawal_event	Female	2	1.98661	-2.58089	0.00775066	1.36755	1.98661	NA	NA	NA	0	NA	NA	NA	2	11002902	11077090	11002900	11077088	0	11002900	74188
CAMPHORCAPSICUM_MENTHOL	Non_withdrawal_event	Female	2	1.98661	-2.58089	0.00775066	1.36755	1.98661	NA	NA	NA	0	NA	NA	NA	2	11002902	11077090	11002900	11077088	0	11002900	74188
CANESTEN THRUSH	Non_withdrawal_event	Female	2	1.98661	-2.58089	0.00775066	1.36755	1.98661	NA	NA	NA	0	NA	NA	NA	2	11002902	11077090	11002900	11077088	0	11002900	74188
CANSIDAS	Non_withdrawal_event	Female	2	1.98661	-2.58089	0.00775066	1.36755	1.98661	NA	NA	NA	0	NA	NA	NA	2	11002902	11077090	11002900	11077088	0	11002900	74188
CARBERGOLINE	Non_withdrawal_event	Female	2	1.98661	-2.58089	0.00775066	1.36755	1.98661	NA	NA	NA	0	NA	NA	NA	2	11002902	11077090	11002900	11077088	0	11002900	74188
CARBIMAZOL	Non_withdrawal_event	Female	2	1.98661	-2.58089	0.00775066	1.36755	1.98661	NA	NA	NA	0	NA	NA	NA	2	11002902	11077090	11002900	11077088	0	11002900	74188
CARBOMER GLYCERIN_METHYLPARABEN\PROPYLPARABEN\ HYDROXIDE	Non_withdrawal_event	Female	2	1.98661	-2.58089	0.00775066	1.36755	1.98661	NA	NA	NA	0	NA	NA	NA	2	11002902	11077090	11002900	11077088	0	11002900	74188
CARBOPLATINO ITALIA	Non_withdrawal_event	Female	2	1.98661	-2.58089	0.00775066	1.36755	1.98661	NA	NA	NA	0	NA	NA	NA	2	11002902	11077090	11002900	11077088	0	11002900	74188
CARDIA	Non_withdrawal_event	Female	2	1.98661	-2.58089	0.00775066	1.36755	1.98661	NA	NA	NA	0	NA	NA	NA	2	11002902	11077090	11002900	11077088	0	11002900	74188
CARDIOL	Non_withdrawal_event	Female	2	1.98661	-2.58089	0.00775066	1.36755	1.98661	NA	NA	NA	0	NA	NA	NA	2	11002902	11077090	11002900	11077088	0	11002900	74188
CEFAMOX	Non_withdrawal_event	Female	2	1.98661	-2.58089	0.00775066	1.36755	1.98661	NA	NA	NA	0	NA	NA	NA	2	11002902	11077090	11002900	11077088	0	11002900	74188
CEFTRIAXZONE	Non_withdrawal_event	Female	2	1.98661	-2.58089	0.00775066	1.36755	1.98661	NA	NA	NA	0	NA	NA	NA	2	11002902	11077090	11002900	11077088	0	11002900	74188
CEFUROXIME AXETIL , )	Non_withdrawal_event	Female	2	1.98661	-2.58089	0.00775066	1.36755	1.98661	NA	NA	NA	0	NA	NA	NA	2	11002902	11077090	11002900	11077088	0	11002900	74188
CELL CEPT	Non_withdrawal_event	Female	2	1.98661	-2.58089	0.00775066	1.36755	1.98661	NA	NA	NA	0	NA	NA	NA	2	11002902	11077090	11002900	11077088	0	11002900	74188
CELLULOSE MICROCRYSTALLINE	Non_withdrawal_event	Female	2	1.98661	-2.58089	0.00775066	1.36755	1.98661	NA	NA	NA	0	NA	NA	NA	2	11002902	11077090	11002900	11077088	0	11002900	74188
CENICRIVIROC	Non_withdrawal_event	Female	2	1.98661	-2.58089	0.00775066	1.36755	1.98661	NA	NA	NA	0	NA	NA	NA	2	11002902	11077090	11002900	11077088	0	11002900	74188
CENTYL MED KALIUMKLORID	Non_withdrawal_event	Female	2	1.98661	-2.58089	0.00775066	1.36755	1.98661	NA	NA	NA	0	NA	NA	NA	2	11002902	11077090	11002900	11077088	0	11002900	74188
CERAVE	Non_withdrawal_event	Female	2	1.98661	-2.58089	0.00775066	1.36755	1.98661	NA	NA	NA	0	NA	NA	NA	2	11002902	11077090	11002900	11077088	0	11002900	74188
CERTOLIZUMA PEGOL	Non_withdrawal_event	Female	2	1.98661	-2.58089	0.00775066	1.36755	1.98661	NA	NA	NA	0	NA	NA	NA	2	11002902	11077090	11002900	11077088	0	11002900	74188
CETACAINE ANESTHETIC	Non_withdrawal_event	Female	2	1.98661	-2.58089	0.00775066	1.36755	1.98661	NA	NA	NA	0	NA	NA	NA	2	11002902	11077090	11002900	11077088	0	11002900	74188
CETACAINE SPRAY CETYLITE INDUSTRIES	Non_withdrawal_event	Female	2	1.98661	-2.58089	0.00775066	1.36755	1.98661	NA	NA	NA	0	NA	NA	NA	2	11002902	11077090	11002900	11077088	0	11002900	74188
CETAPHIL DERMACONTROL SPF	Non_withdrawal_event	Female	2	1.98661	-2.58089	0.00775066	1.36755	1.98661	NA	NA	NA	0	NA	NA	NA	2	11002902	11077090	11002900	11077088	0	11002900	74188
CETUXIMAB BRISTOL MYERS SQUIBB	Non_withdrawal_event	Female	2	1.98661	-2.58089	0.00775066	1.36755	1.98661	NA	NA	NA	0	NA	NA	NA	2	11002902	11077090	11002900	11077088	0	11002900	74188
CETUXIMAB BRISTOL-MYERS SQUIBB	Non_withdrawal_event	Female	2	1.98661	-2.58089	0.00775066	1.36755	1.98661	NA	NA	NA	0	NA	NA	NA	2	11002902	11077090	11002900	11077088	0	11002900	74188
CHILDRENS PEDIACARE	Non_withdrawal_event	Female	2	1.98661	-2.58089	0.00775066	1.36755	1.98661	NA	NA	NA	0	NA	NA	NA	2	11002902	11077090	11002900	11077088	0	11002900	74188
CHLORAPREP_TINT FD_C YELLOW6)	Non_withdrawal_event	Female	2	1.98661	-2.58089	0.00775066	1.36755	1.98661	NA	NA	NA	0	NA	NA	NA	2	11002902	11077090	11002900	11077088	0	11002900	74188
CHLORPHENIRAMINECHLORPHENIRAMINE_HYDROCODONE\HYDROCODONE	Non_withdrawal_event	Female	2	1.98661	-2.58089	0.00775066	1.36755	1.98661	NA	NA	NA	0	NA	NA	NA	2	11002902	11077090	11002900	11077088	0	11002900	74188
CHLORZOXAZONE_APAP	Non_withdrawal_event	Female	2	1.98661	-2.58089	0.00775066	1.36755	1.98661	NA	NA	NA	0	NA	NA	NA	2	11002902	11077090	11002900	11077088	0	11002900	74188
CHOLECALCIFEROLSODIUM FLUORIDE	Non_withdrawal_event	Female	2	1.98661	-2.58089	0.00775066	1.36755	1.98661	NA	NA	NA	0	NA	NA	NA	2	11002902	11077090	11002900	11077088	0	11002900	74188
CHOLINE CHLORIDECYANOCOBALAMIN_INOSITOL\METHIONINE	Non_withdrawal_event	Female	2	1.98661	-2.58089	0.00775066	1.36755	1.98661	NA	NA	NA	0	NA	NA	NA	2	11002902	11077090	11002900	11077088	0	11002900	74188
CHOLINE FENOFIBRATE	Non_withdrawal_event	Female	2	1.98661	-2.58089	0.00775066	1.36755	1.98661	NA	NA	NA	0	NA	NA	NA	2	11002902	11077090	11002900	11077088	0	11002900	74188
CILASTATINIMIPENEM_RELEBACTAM	Non_withdrawal_event	Female	2	1.98661	-2.58089	0.00775066	1.36755	1.98661	NA	NA	NA	0	NA	NA	NA	2	11002902	11077090	11002900	11077088	0	11002900	74188
CILOSTAZOLGINKGO BILOBA LEAF EXTRACT	Non_withdrawal_event	Female	2	1.98661	-2.58089	0.00775066	1.36755	1.98661	NA	NA	NA	0	NA	NA	NA	2	11002902	11077090	11002900	11077088	0	11002900	74188
CITRIC ACID MONOHYDRATEMAGNESIUM_	Non_withdrawal_event	Female	2	1.98661	-2.58089	0.00775066	1.36755	1.98661	NA	NA	NA	0	NA	NA	NA	2	11002902	11077090	11002900	11077088	0	11002900	74188
CLACEE	Non_withdrawal_event	Female	2	1.98661	-2.58089	0.00775066	1.36755	1.98661	NA	NA	NA	0	NA	NA	NA	2	11002902	11077090	11002900	11077088	0	11002900	74188
CLEBOPRIDE MALATEDIMETHICONE	Non_withdrawal_event	Female	2	1.98661	-2.58089	0.00775066	1.36755	1.98661	NA	NA	NA	0	NA	NA	NA	2	11002902	11077090	11002900	11077088	0	11002900	74188
CLINDAMYCIN GREENSTONE	Non_withdrawal_event	Female	2	1.98661	-2.58089	0.00775066	1.36755	1.98661	NA	NA	NA	0	NA	NA	NA	2	11002902	11077090	11002900	11077088	0	11002900	74188
CLIOQUINOLHYDROCORTISONE	Non_withdrawal_event	Female	2	1.98661	-2.58089	0.00775066	1.36755	1.98661	NA	NA	NA	0	NA	NA	NA	2	11002902	11077090	11002900	11077088	0	11002900	74188
CLOBEX SPRAY	Non_withdrawal_event	Female	2	1.98661	-2.58089	0.00775066	1.36755	1.98661	NA	NA	NA	0	NA	NA	NA	2	11002902	11077090	11002900	11077088	0	11002900	74188
CLONODINE	Non_withdrawal_event	Female	2	1.98661	-2.58089	0.00775066	1.36755	1.98661	NA	NA	NA	0	NA	NA	NA	2	11002902	11077090	11002900	11077088	0	11002900	74188
CLORAZEPATE MONOPOTASSIUM	Non_withdrawal_event	Female	2	1.98661	-2.58089	0.00775066	1.36755	1.98661	NA	NA	NA	0	NA	NA	NA	2	11002902	11077090	11002900	11077088	0	11002900	74188
COLCHICINE_	Non_withdrawal_event	Female	2	1.98661	-2.58089	0.00775066	1.36755	1.98661	NA	NA	NA	0	NA	NA	NA	2	11002902	11077090	11002900	11077088	0	11002900	74188
COLD REMEDY LIQUILOZ	Non_withdrawal_event	Female	2	1.98661	-2.58089	0.00775066	1.36755	1.98661	NA	NA	NA	0	NA	NA	NA	2	11002902	11077090	11002900	11077088	0	11002900	74188
COLD REMEDY RAPIDMELTS_VITAMIN C_ECHINACEA	Non_withdrawal_event	Female	2	1.98661	-2.58089	0.00775066	1.36755	1.98661	NA	NA	NA	0	NA	NA	NA	2	11002902	11077090	11002900	11077088	0	11002900	74188
COMPOUND_	Non_withdrawal_event	Female	2	1.98661	-2.58089	0.00775066	1.36755	1.98661	NA	NA	NA	0	NA	NA	NA	2	11002902	11077090	11002900	11077088	0	11002900	74188
COOL CITRUS LISTERINE MOUTHWASH	Non_withdrawal_event	Female	2	1.98661	-2.58089	0.00775066	1.36755	1.98661	NA	NA	NA	0	NA	NA	NA	2	11002902	11077090	11002900	11077088	0	11002900	74188
CORSODYL	Non_withdrawal_event	Female	2	1.98661	-2.58089	0.00775066	1.36755	1.98661	NA	NA	NA	0	NA	NA	NA	2	11002902	11077090	11002900	11077088	0	11002900	74188
CORTICOSTROIDS	Non_withdrawal_event	Female	2	1.98661	-2.58089	0.00775066	1.36755	1.98661	NA	NA	NA	0	NA	NA	NA	2	11002902	11077090	11002900	11077088	0	11002900	74188
CORZIDE	Non_withdrawal_event	Female	2	1.98661	-2.58089	0.00775066	1.36755	1.98661	NA	NA	NA	0	NA	NA	NA	2	11002902	11077090	11002900	11077088	0	11002900	74188
COSOPT PRESERVATIVEFREE SINGLE DOSE EYE	Non_withdrawal_event	Female	2	1.98661	-2.58089	0.00775066	1.36755	1.98661	NA	NA	NA	0	NA	NA	NA	2	11002902	11077090	11002900	11077088	0	11002900	74188
COTRIMOXAZOLE_	Non_withdrawal_event	Female	2	1.98661	-2.58089	0.00775066	1.36755	1.98661	NA	NA	NA	0	NA	NA	NA	2	11002902	11077090	11002900	11077088	0	11002900	74188
CPAP	Non_withdrawal_event	Female	2	1.98661	-2.58089	0.00775066	1.36755	1.98661	NA	NA	NA	0	NA	NA	NA	2	11002902	11077090	11002900	11077088	0	11002900	74188
CREST PRO MOUTHWASH CREST	Non_withdrawal_event	Female	2	1.98661	-2.58089	0.00775066	1.36755	1.98661	NA	NA	NA	0	NA	NA	NA	2	11002902	11077090	11002900	11077088	0	11002900	74188
CREST PRO TOOTHPASTE CREST	Non_withdrawal_event	Female	2	1.98661	-2.58089	0.00775066	1.36755	1.98661	NA	NA	NA	0	NA	NA	NA	2	11002902	11077090	11002900	11077088	0	11002900	74188
CREST PROHEALTH COMPLETE RINSE	Non_withdrawal_event	Female	2	1.98661	-2.58089	0.00775066	1.36755	1.98661	NA	NA	NA	0	NA	NA	NA	2	11002902	11077090	11002900	11077088	0	11002900	74188
CROMOGLICIC ACID	Non_withdrawal_event	Female	2	1.98661	-2.58089	0.00775066	1.36755	1.98661	NA	NA	NA	0	NA	NA	NA	2	11002902	11077090	11002900	11077088	0	11002900	74188
CU	Non_withdrawal_event	Female	2	1.98661	-2.58089	0.00775066	1.36755	1.98661	NA	NA	NA	0	NA	NA	NA	2	11002902	11077090	11002900	11077088	0	11002900	74188
CYCLADOL	Non_withdrawal_event	Female	2	1.98661	-2.58089	0.00775066	1.36755	1.98661	NA	NA	NA	0	NA	NA	NA	2	11002902	11077090	11002900	11077088	0	11002900	74188
CYCLIC ANTIDEPRESSANT	Non_withdrawal_event	Female	2	1.98661	-2.58089	0.00775066	1.36755	1.98661	NA	NA	NA	0	NA	NA	NA	2	11002902	11077090	11002900	11077088	0	11002900	74188
CYRAMZA	Non_withdrawal_event	Female	2	1.98661	-2.58089	0.00775066	1.36755	1.98661	NA	NA	NA	0	NA	NA	NA	2	11002902	11077090	11002900	11077088	0	11002900	74188
DANTHRONDOCUSATE	Non_withdrawal_event	Female	2	1.98661	-2.58089	0.00775066	1.36755	1.98661	NA	NA	NA	0	NA	NA	NA	2	11002902	11077090	11002900	11077088	0	11002900	74188
DAPATABS	Non_withdrawal_event	Female	2	1.98661	-2.58089	0.00775066	1.36755	1.98661	NA	NA	NA	0	NA	NA	NA	2	11002902	11077090	11002900	11077088	0	11002900	74188
DARBEPOETIN ALFA BLINDED	Non_withdrawal_event	Female	2	1.98661	-2.58089	0.00775066	1.36755	1.98661	NA	NA	NA	0	NA	NA	NA	2	11002902	11077090	11002900	11077088	0	11002900	74188
DARUNAVIR_RITONAVIR	Non_withdrawal_event	Female	2	1.98661	-2.58089	0.00775066	1.36755	1.98661	NA	NA	NA	0	NA	NA	NA	2	11002902	11077090	11002900	11077088	0	11002900	74188
DAYQUIL VICKS	Non_withdrawal_event	Female	2	1.98661	-2.58089	0.00775066	1.36755	1.98661	NA	NA	NA	0	NA	NA	NA	2	11002902	11077090	11002900	11077088	0	11002900	74188
DELSYM CHILDREN ORANGE	Non_withdrawal_event	Female	2	1.98661	-2.58089	0.00775066	1.36755	1.98661	NA	NA	NA	0	NA	NA	NA	2	11002902	11077090	11002900	11077088	0	11002900	74188
DENATONIUM	Non_withdrawal_event	Female	2	1.98661	-2.58089	0.00775066	1.36755	1.98661	NA	NA	NA	0	NA	NA	NA	2	11002902	11077090	11002900	11077088	0	11002900	74188
DERMASMOOTHE-FS	Non_withdrawal_event	Female	2	1.98661	-2.58089	0.00775066	1.36755	1.98661	NA	NA	NA	0	NA	NA	NA	2	11002902	11077090	11002900	11077088	0	11002900	74188
DESMOPRESSIN NASAL SPRAY	Non_withdrawal_event	Female	2	1.98661	-2.58089	0.00775066	1.36755	1.98661	NA	NA	NA	0	NA	NA	NA	2	11002902	11077090	11002900	11077088	0	11002900	74188
DESOWEN	Non_withdrawal_event	Female	2	1.98661	-2.58089	0.00775066	1.36755	1.98661	NA	NA	NA	0	NA	NA	NA	2	11002902	11077090	11002900	11077088	0	11002900	74188
DEXTROAMPHETAMINE SACSLF, AMPHETAMINE ASP_SLF ( )	Non_withdrawal_event	Female	2	1.98661	-2.58089	0.00775066	1.36755	1.98661	NA	NA	NA	0	NA	NA	NA	2	11002902	11077090	11002900	11077088	0	11002900	74188
DEXTROMETHORPHANDEXTROMETHORPHAN_GUAIFENESIN	Non_withdrawal_event	Female	2	1.98661	-2.58089	0.00775066	1.36755	1.98661	NA	NA	NA	0	NA	NA	NA	2	11002902	11077090	11002900	11077088	0	11002900	74188
DEXTRORPHAN	Non_withdrawal_event	Female	2	1.98661	-2.58089	0.00775066	1.36755	1.98661	NA	NA	NA	0	NA	NA	NA	2	11002902	11077090	11002900	11077088	0	11002900	74188
DIANEAL PD GLUCOSE 27 W_V	Non_withdrawal_event	Female	2	1.98661	-2.58089	0.00775066	1.36755	1.98661	NA	NA	NA	0	NA	NA	NA	2	11002902	11077090	11002900	11077088	0	11002900	74188
DIANEAL PD PERITONEAL DIALYSIS_ DEXTROSE	Non_withdrawal_event	Female	2	1.98661	-2.58089	0.00775066	1.36755	1.98661	NA	NA	NA	0	NA	NA	NA	2	11002902	11077090	11002900	11077088	0	11002900	74188
DIANICOTYL	Non_withdrawal_event	Female	2	1.98661	-2.58089	0.00775066	1.36755	1.98661	NA	NA	NA	0	NA	NA	NA	2	11002902	11077090	11002900	11077088	0	11002900	74188
DIATRIZOATE MEGLUMINEIODIPAMIDE MEGLUMINE	Non_withdrawal_event	Female	2	1.98661	-2.58089	0.00775066	1.36755	1.98661	NA	NA	NA	0	NA	NA	NA	2	11002902	11077090	11002900	11077088	0	11002900	74188
DIBETOS	Non_withdrawal_event	Female	2	1.98661	-2.58089	0.00775066	1.36755	1.98661	NA	NA	NA	0	NA	NA	NA	2	11002902	11077090	11002900	11077088	0	11002900	74188
DICODIN	Non_withdrawal_event	Female	2	1.98661	-2.58089	0.00775066	1.36755	1.98661	NA	NA	NA	0	NA	NA	NA	2	11002902	11077090	11002900	11077088	0	11002900	74188
DIDRONEL PMO	Non_withdrawal_event	Female	2	1.98661	-2.58089	0.00775066	1.36755	1.98661	NA	NA	NA	0	NA	NA	NA	2	11002902	11077090	11002900	11077088	0	11002900	74188
DIETARY SUPPLEMENTHERBALS_MINERALS\VITAMINS	Non_withdrawal_event	Female	2	1.98661	-2.58089	0.00775066	1.36755	1.98661	NA	NA	NA	0	NA	NA	NA	2	11002902	11077090	11002900	11077088	0	11002900	74188
DIGITEK BERTK	Non_withdrawal_event	Female	2	1.98661	-2.58089	0.00775066	1.36755	1.98661	NA	NA	NA	0	NA	NA	NA	2	11002902	11077090	11002900	11077088	0	11002900	74188
DIGITEK MCG TOTOWA LLC	Non_withdrawal_event	Female	2	1.98661	-2.58089	0.00775066	1.36755	1.98661	NA	NA	NA	0	NA	NA	NA	2	11002902	11077090	11002900	11077088	0	11002900	74188
DIMETHYLSULFOXIDE	Non_withdrawal_event	Female	2	1.98661	-2.58089	0.00775066	1.36755	1.98661	NA	NA	NA	0	NA	NA	NA	2	11002902	11077090	11002900	11077088	0	11002900	74188
DIPHTHERIA_TETANUS TOXOIDS_PERTUSSIS VACCINE	Non_withdrawal_event	Female	2	1.98661	-2.58089	0.00775066	1.36755	1.98661	NA	NA	NA	0	NA	NA	NA	2	11002902	11077090	11002900	11077088	0	11002900	74188
DIPIPANONE	Non_withdrawal_event	Female	2	1.98661	-2.58089	0.00775066	1.36755	1.98661	NA	NA	NA	0	NA	NA	NA	2	11002902	11077090	11002900	11077088	0	11002900	74188
DISGREN	Non_withdrawal_event	Female	2	1.98661	-2.58089	0.00775066	1.36755	1.98661	NA	NA	NA	0	NA	NA	NA	2	11002902	11077090	11002900	11077088	0	11002900	74188
DOPEGYT	Non_withdrawal_event	Female	2	1.98661	-2.58089	0.00775066	1.36755	1.98661	NA	NA	NA	0	NA	NA	NA	2	11002902	11077090	11002900	11077088	0	11002900	74188
DOTAREM GADOTERIC ACID	Non_withdrawal_event	Female	2	1.98661	-2.58089	0.00775066	1.36755	1.98661	NA	NA	NA	0	NA	NA	NA	2	11002902	11077090	11002900	11077088	0	11002900	74188
DOXYCHEL HYCLATE	Non_withdrawal_event	Female	2	1.98661	-2.58089	0.00775066	1.36755	1.98661	NA	NA	NA	0	NA	NA	NA	2	11002902	11077090	11002900	11077088	0	11002900	74188
DOXYCYCLINE HYCLATE DELAYEDRELEASE (DOXYCYCLINE)	Non_withdrawal_event	Female	2	1.98661	-2.58089	0.00775066	1.36755	1.98661	NA	NA	NA	0	NA	NA	NA	2	11002902	11077090	11002900	11077088	0	11002900	74188
DROTRECOGIN ALPHA	Non_withdrawal_event	Female	2	1.98661	-2.58089	0.00775066	1.36755	1.98661	NA	NA	NA	0	NA	NA	NA	2	11002902	11077090	11002900	11077088	0	11002900	74188
DROXICAM	Non_withdrawal_event	Female	2	1.98661	-2.58089	0.00775066	1.36755	1.98661	NA	NA	NA	0	NA	NA	NA	2	11002902	11077090	11002900	11077088	0	11002900	74188
DUTOGLIPTIN	Non_withdrawal_event	Female	2	1.98661	-2.58089	0.00775066	1.36755	1.98661	NA	NA	NA	0	NA	NA	NA	2	11002902	11077090	11002900	11077088	0	11002900	74188
ECOPIRIN	Non_withdrawal_event	Female	2	1.98661	-2.58089	0.00775066	1.36755	1.98661	NA	NA	NA	0	NA	NA	NA	2	11002902	11077090	11002900	11077088	0	11002900	74188
EDOTREOTIDELUTETIUM LU-	Non_withdrawal_event	Female	2	1.98661	-2.58089	0.00775066	1.36755	1.98661	NA	NA	NA	0	NA	NA	NA	2	11002902	11077090	11002900	11077088	0	11002900	74188
EFAVIRENZ_EMTRICITABINE_TENOFOVIR DISOPROXIL	Non_withdrawal_event	Female	2	1.98661	-2.58089	0.00775066	1.36755	1.98661	NA	NA	NA	0	NA	NA	NA	2	11002902	11077090	11002900	11077088	0	11002900	74188
EFEN BUCCAL	Non_withdrawal_event	Female	2	1.98661	-2.58089	0.00775066	1.36755	1.98661	NA	NA	NA	0	NA	NA	NA	2	11002902	11077090	11002900	11077088	0	11002900	74188
ELECTROCONVULSIVE THERAPY ELECTROCONVULSIVE THE	Non_withdrawal_event	Female	2	1.98661	-2.58089	0.00775066	1.36755	1.98661	NA	NA	NA	0	NA	NA	NA	2	11002902	11077090	11002900	11077088	0	11002900	74188
ELEUTHEROHERBALS	Non_withdrawal_event	Female	2	1.98661	-2.58089	0.00775066	1.36755	1.98661	NA	NA	NA	0	NA	NA	NA	2	11002902	11077090	11002900	11077088	0	11002900	74188
ELNEOPA	Non_withdrawal_event	Female	2	1.98661	-2.58089	0.00775066	1.36755	1.98661	NA	NA	NA	0	NA	NA	NA	2	11002902	11077090	11002900	11077088	0	11002900	74188
ELOVENT TWISTHALER	Non_withdrawal_event	Female	2	1.98661	-2.58089	0.00775066	1.36755	1.98661	NA	NA	NA	0	NA	NA	NA	2	11002902	11077090	11002900	11077088	0	11002900	74188
EMLAPATCH	Non_withdrawal_event	Female	2	1.98661	-2.58089	0.00775066	1.36755	1.98661	NA	NA	NA	0	NA	NA	NA	2	11002902	11077090	11002900	11077088	0	11002900	74188
ENALAPRIL GENERICS	Non_withdrawal_event	Female	2	1.98661	-2.58089	0.00775066	1.36755	1.98661	NA	NA	NA	0	NA	NA	NA	2	11002902	11077090	11002900	11077088	0	11002900	74188
ENDOMYCIN	Non_withdrawal_event	Female	2	1.98661	-2.58089	0.00775066	1.36755	1.98661	NA	NA	NA	0	NA	NA	NA	2	11002902	11077090	11002900	11077088	0	11002900	74188
ENDRATE	Non_withdrawal_event	Female	2	1.98661	-2.58089	0.00775066	1.36755	1.98661	NA	NA	NA	0	NA	NA	NA	2	11002902	11077090	11002900	11077088	0	11002900	74188
ENOBLITUZUMAB	Non_withdrawal_event	Female	2	1.98661	-2.58089	0.00775066	1.36755	1.98661	NA	NA	NA	0	NA	NA	NA	2	11002902	11077090	11002900	11077088	0	11002900	74188
ENZYME INHIBITORS	Non_withdrawal_event	Female	2	1.98661	-2.58089	0.00775066	1.36755	1.98661	NA	NA	NA	0	NA	NA	NA	2	11002902	11077090	11002900	11077088	0	11002900	74188
EPEZ	Non_withdrawal_event	Female	2	1.98661	-2.58089	0.00775066	1.36755	1.98661	NA	NA	NA	0	NA	NA	NA	2	11002902	11077090	11002900	11077088	0	11002900	74188
EPIDURAL ANESTHESIA	Non_withdrawal_event	Female	2	1.98661	-2.58089	0.00775066	1.36755	1.98661	NA	NA	NA	0	NA	NA	NA	2	11002902	11077090	11002900	11077088	0	11002900	74188
EPIRUBICIN STERILE	Non_withdrawal_event	Female	2	1.98661	-2.58089	0.00775066	1.36755	1.98661	NA	NA	NA	0	NA	NA	NA	2	11002902	11077090	11002900	11077088	0	11002900	74188
EPRAZINONE	Non_withdrawal_event	Female	2	1.98661	-2.58089	0.00775066	1.36755	1.98661	NA	NA	NA	0	NA	NA	NA	2	11002902	11077090	11002900	11077088	0	11002900	74188
EPRIL	Non_withdrawal_event	Female	2	1.98661	-2.58089	0.00775066	1.36755	1.98661	NA	NA	NA	0	NA	NA	NA	2	11002902	11077090	11002900	11077088	0	11002900	74188
EQUATE ALLERGY RELIEF	Non_withdrawal_event	Female	2	1.98661	-2.58089	0.00775066	1.36755	1.98661	NA	NA	NA	0	NA	NA	NA	2	11002902	11077090	11002900	11077088	0	11002900	74188
EQUATE BRAND LICE TREATMENT	Non_withdrawal_event	Female	2	1.98661	-2.58089	0.00775066	1.36755	1.98661	NA	NA	NA	0	NA	NA	NA	2	11002902	11077090	11002900	11077088	0	11002900	74188
ERGOTAMINE_CAFFEINE	Non_withdrawal_event	Female	2	1.98661	-2.58089	0.00775066	1.36755	1.98661	NA	NA	NA	0	NA	NA	NA	2	11002902	11077090	11002900	11077088	0	11002900	74188
ERLOTINIB PO	Non_withdrawal_event	Female	2	1.98661	-2.58089	0.00775066	1.36755	1.98661	NA	NA	NA	0	NA	NA	NA	2	11002902	11077090	11002900	11077088	0	11002900	74188
ERLOTINIBPLACEBO (ERLOTINIB)	Non_withdrawal_event	Female	2	1.98661	-2.58089	0.00775066	1.36755	1.98661	NA	NA	NA	0	NA	NA	NA	2	11002902	11077090	11002900	11077088	0	11002900	74188
ERYTHROMYCINE	Non_withdrawal_event	Female	2	1.98661	-2.58089	0.00775066	1.36755	1.98661	NA	NA	NA	0	NA	NA	NA	2	11002902	11077090	11002900	11077088	0	11002900	74188
ESFLURBIPROFENHERBALS	Non_withdrawal_event	Female	2	1.98661	-2.58089	0.00775066	1.36755	1.98661	NA	NA	NA	0	NA	NA	NA	2	11002902	11077090	11002900	11077088	0	11002900	74188
ESSENTIAL	Non_withdrawal_event	Female	2	1.98661	-2.58089	0.00775066	1.36755	1.98661	NA	NA	NA	0	NA	NA	NA	2	11002902	11077090	11002900	11077088	0	11002900	74188
ETHER	Non_withdrawal_event	Female	2	1.98661	-2.58089	0.00775066	1.36755	1.98661	NA	NA	NA	0	NA	NA	NA	2	11002902	11077090	11002900	11077088	0	11002900	74188
ETUMINA	Non_withdrawal_event	Female	2	1.98661	-2.58089	0.00775066	1.36755	1.98661	NA	NA	NA	0	NA	NA	NA	2	11002902	11077090	11002900	11077088	0	11002900	74188
EXLAX ULTRA LAXATIVE PILLS	Non_withdrawal_event	Female	2	1.98661	-2.58089	0.00775066	1.36755	1.98661	NA	NA	NA	0	NA	NA	NA	2	11002902	11077090	11002900	11077088	0	11002900	74188
EZETIMIBE MERCK	Non_withdrawal_event	Female	2	1.98661	-2.58089	0.00775066	1.36755	1.98661	NA	NA	NA	0	NA	NA	NA	2	11002902	11077090	11002900	11077088	0	11002900	74188
FAMCYCLOVIR	Non_withdrawal_event	Female	2	1.98661	-2.58089	0.00775066	1.36755	1.98661	NA	NA	NA	0	NA	NA	NA	2	11002902	11077090	11002900	11077088	0	11002900	74188
FELDENE SL	Non_withdrawal_event	Female	2	1.98661	-2.58089	0.00775066	1.36755	1.98661	NA	NA	NA	0	NA	NA	NA	2	11002902	11077090	11002900	11077088	0	11002900	74188
FENOPROFEN	Non_withdrawal_event	Female	2	1.98661	-2.58089	0.00775066	1.36755	1.98661	NA	NA	NA	0	NA	NA	NA	2	11002902	11077090	11002900	11077088	0	11002900	74188
FENPROPOREX	Non_withdrawal_event	Female	2	1.98661	-2.58089	0.00775066	1.36755	1.98661	NA	NA	NA	0	NA	NA	NA	2	11002902	11077090	11002900	11077088	0	11002900	74188
FENUGREEK SEED	Non_withdrawal_event	Female	2	1.98661	-2.58089	0.00775066	1.36755	1.98661	NA	NA	NA	0	NA	NA	NA	2	11002902	11077090	11002900	11077088	0	11002900	74188
FERRIC FERROCYANIDE	Non_withdrawal_event	Female	2	1.98661	-2.58089	0.00775066	1.36755	1.98661	NA	NA	NA	0	NA	NA	NA	2	11002902	11077090	11002900	11077088	0	11002900	74188
FERTILITY TREATMENT	Non_withdrawal_event	Female	2	1.98661	-2.58089	0.00775066	1.36755	1.98661	NA	NA	NA	0	NA	NA	NA	2	11002902	11077090	11002900	11077088	0	11002900	74188
FIBERCHOICE WEIGHT MANAGEMENT SUGAR FREE STRAWBERRY	Non_withdrawal_event	Female	2	1.98661	-2.58089	0.00775066	1.36755	1.98661	NA	NA	NA	0	NA	NA	NA	2	11002902	11077090	11002900	11077088	0	11002900	74188
FIBRE DIETARY	Non_withdrawal_event	Female	2	1.98661	-2.58089	0.00775066	1.36755	1.98661	NA	NA	NA	0	NA	NA	NA	2	11002902	11077090	11002900	11077088	0	11002900	74188
FIGITUMUMAB	Non_withdrawal_event	Female	2	1.98661	-2.58089	0.00775066	1.36755	1.98661	NA	NA	NA	0	NA	NA	NA	2	11002902	11077090	11002900	11077088	0	11002900	74188
FIORINAL_CODEINE	Non_withdrawal_event	Female	2	1.98661	-2.58089	0.00775066	1.36755	1.98661	NA	NA	NA	0	NA	NA	NA	2	11002902	11077090	11002900	11077088	0	11002900	74188
FLEETS PHOSPHOSODA FLEETS	Non_withdrawal_event	Female	2	1.98661	-2.58089	0.00775066	1.36755	1.98661	NA	NA	NA	0	NA	NA	NA	2	11002902	11077090	11002900	11077088	0	11002900	74188
FLUDARABINA	Non_withdrawal_event	Female	2	1.98661	-2.58089	0.00775066	1.36755	1.98661	NA	NA	NA	0	NA	NA	NA	2	11002902	11077090	11002900	11077088	0	11002900	74188
FLUMEQUINE	Non_withdrawal_event	Female	2	1.98661	-2.58089	0.00775066	1.36755	1.98661	NA	NA	NA	0	NA	NA	NA	2	11002902	11077090	11002900	11077088	0	11002900	74188
FLUORESCEIN_BENOXINATE US	Non_withdrawal_event	Female	2	1.98661	-2.58089	0.00775066	1.36755	1.98661	NA	NA	NA	0	NA	NA	NA	2	11002902	11077090	11002900	11077088	0	11002900	74188
FLUOROAMPHETAMINE	Non_withdrawal_event	Female	2	1.98661	-2.58089	0.00775066	1.36755	1.98661	NA	NA	NA	0	NA	NA	NA	2	11002902	11077090	11002900	11077088	0	11002900	74188
FLUOROD-GLUCOSE	Non_withdrawal_event	Female	2	1.98661	-2.58089	0.00775066	1.36755	1.98661	NA	NA	NA	0	NA	NA	NA	2	11002902	11077090	11002900	11077088	0	11002900	74188
FLUOROURACIL -	Non_withdrawal_event	Female	2	1.98661	-2.58089	0.00775066	1.36755	1.98661	NA	NA	NA	0	NA	NA	NA	2	11002902	11077090	11002900	11077088	0	11002900	74188
FLU_SEVERE COLD + NIGHTTIME	Non_withdrawal_event	Female	2	1.98661	-2.58089	0.00775066	1.36755	1.98661	NA	NA	NA	0	NA	NA	NA	2	11002902	11077090	11002900	11077088	0	11002900	74188
FOLLITROPIN ALPHA	Non_withdrawal_event	Female	2	1.98661	-2.58089	0.00775066	1.36755	1.98661	NA	NA	NA	0	NA	NA	NA	2	11002902	11077090	11002900	11077088	0	11002900	74188
FORAIR	Non_withdrawal_event	Female	2	1.98661	-2.58089	0.00775066	1.36755	1.98661	NA	NA	NA	0	NA	NA	NA	2	11002902	11077090	11002900	11077088	0	11002900	74188
FOSICOMBI	Non_withdrawal_event	Female	2	1.98661	-2.58089	0.00775066	1.36755	1.98661	NA	NA	NA	0	NA	NA	NA	2	11002902	11077090	11002900	11077088	0	11002900	74188
FRAXIPARIN_	Non_withdrawal_event	Female	2	1.98661	-2.58089	0.00775066	1.36755	1.98661	NA	NA	NA	0	NA	NA	NA	2	11002902	11077090	11002900	11077088	0	11002900	74188
FU HEXAL	Non_withdrawal_event	Female	2	1.98661	-2.58089	0.00775066	1.36755	1.98661	NA	NA	NA	0	NA	NA	NA	2	11002902	11077090	11002900	11077088	0	11002900	74188
FUCIBET	Non_withdrawal_event	Female	2	1.98661	-2.58089	0.00775066	1.36755	1.98661	NA	NA	NA	0	NA	NA	NA	2	11002902	11077090	11002900	11077088	0	11002900	74188
FURON	Non_withdrawal_event	Female	2	1.98661	-2.58089	0.00775066	1.36755	1.98661	NA	NA	NA	0	NA	NA	NA	2	11002902	11077090	11002900	11077088	0	11002900	74188
FYZIOLOGICKY ROZTOK	Non_withdrawal_event	Female	2	1.98661	-2.58089	0.00775066	1.36755	1.98661	NA	NA	NA	0	NA	NA	NA	2	11002902	11077090	11002900	11077088	0	11002900	74188
GADOXETIC ACID	Non_withdrawal_event	Female	2	1.98661	-2.58089	0.00775066	1.36755	1.98661	NA	NA	NA	0	NA	NA	NA	2	11002902	11077090	11002900	11077088	0	11002900	74188
GALPHIMIA GLAUCA FLOWERING TOPHISTAMINE_LUFFA OPERCULATA FRUIT\SULFUR	Non_withdrawal_event	Female	2	1.98661	-2.58089	0.00775066	1.36755	1.98661	NA	NA	NA	0	NA	NA	NA	2	11002902	11077090	11002900	11077088	0	11002900	74188
GAMMA HYDROXYBUTYRIC ACID	Non_withdrawal_event	Female	2	1.98661	-2.58089	0.00775066	1.36755	1.98661	NA	NA	NA	0	NA	NA	NA	2	11002902	11077090	11002900	11077088	0	11002900	74188
GAMMAGLOBULIN	Non_withdrawal_event	Female	2	1.98661	-2.58089	0.00775066	1.36755	1.98661	NA	NA	NA	0	NA	NA	NA	2	11002902	11077090	11002900	11077088	0	11002900	74188
GASOLINE	Non_withdrawal_event	Female	2	1.98661	-2.58089	0.00775066	1.36755	1.98661	NA	NA	NA	0	NA	NA	NA	2	11002902	11077090	11002900	11077088	0	11002900	74188
GEMCITABINE ELI	Non_withdrawal_event	Female	2	1.98661	-2.58089	0.00775066	1.36755	1.98661	NA	NA	NA	0	NA	NA	NA	2	11002902	11077090	11002900	11077088	0	11002900	74188
GEMCITABINE_M2	Non_withdrawal_event	Female	2	1.98661	-2.58089	0.00775066	1.36755	1.98661	NA	NA	NA	0	NA	NA	NA	2	11002902	11077090	11002900	11077088	0	11002900	74188
GENISTEIN	Non_withdrawal_event	Female	2	1.98661	-2.58089	0.00775066	1.36755	1.98661	NA	NA	NA	0	NA	NA	NA	2	11002902	11077090	11002900	11077088	0	11002900	74188
GINGIUM	Non_withdrawal_event	Female	2	1.98661	-2.58089	0.00775066	1.36755	1.98661	NA	NA	NA	0	NA	NA	NA	2	11002902	11077090	11002900	11077088	0	11002900	74188
GLIPIZIDE EXTENDEDRELEASE	Non_withdrawal_event	Female	2	1.98661	-2.58089	0.00775066	1.36755	1.98661	NA	NA	NA	0	NA	NA	NA	2	11002902	11077090	11002900	11077088	0	11002900	74188
GLUCOSE BAXTER	Non_withdrawal_event	Female	2	1.98661	-2.58089	0.00775066	1.36755	1.98661	NA	NA	NA	0	NA	NA	NA	2	11002902	11077090	11002900	11077088	0	11002900	74188
GLURENORM	Non_withdrawal_event	Female	2	1.98661	-2.58089	0.00775066	1.36755	1.98661	NA	NA	NA	0	NA	NA	NA	2	11002902	11077090	11002900	11077088	0	11002900	74188
GOLD BOND PAIN RELIEVING FOOT	Non_withdrawal_event	Female	2	1.98661	-2.58089	0.00775066	1.36755	1.98661	NA	NA	NA	0	NA	NA	NA	2	11002902	11077090	11002900	11077088	0	11002900	74188
GOLD BOND_	Non_withdrawal_event	Female	2	1.98661	-2.58089	0.00775066	1.36755	1.98661	NA	NA	NA	0	NA	NA	NA	2	11002902	11077090	11002900	11077088	0	11002900	74188
GSAO	Non_withdrawal_event	Female	2	1.98661	-2.58089	0.00775066	1.36755	1.98661	NA	NA	NA	0	NA	NA	NA	2	11002902	11077090	11002900	11077088	0	11002900	74188
GUAIFENESINOXOMEMAZINE_	Non_withdrawal_event	Female	2	1.98661	-2.58089	0.00775066	1.36755	1.98661	NA	NA	NA	0	NA	NA	NA	2	11002902	11077090	11002900	11077088	0	11002900	74188
HACHIMIJIO-GAN	Non_withdrawal_event	Female	2	1.98661	-2.58089	0.00775066	1.36755	1.98661	NA	NA	NA	0	NA	NA	NA	2	11002902	11077090	11002900	11077088	0	11002900	74188
HAEMATE P (ZLB BEHRING)	Non_withdrawal_event	Female	2	1.98661	-2.58089	0.00775066	1.36755	1.98661	NA	NA	NA	0	NA	NA	NA	2	11002902	11077090	11002900	11077088	0	11002900	74188
HEPARIN UNITS SODIUM	Non_withdrawal_event	Female	2	1.98661	-2.58089	0.00775066	1.36755	1.98661	NA	NA	NA	0	NA	NA	NA	2	11002902	11077090	11002900	11077088	0	11002900	74188
HEPARINA CHOAY	Non_withdrawal_event	Female	2	1.98661	-2.58089	0.00775066	1.36755	1.98661	NA	NA	NA	0	NA	NA	NA	2	11002902	11077090	11002900	11077088	0	11002900	74188
HEPARINE	Non_withdrawal_event	Female	2	1.98661	-2.58089	0.00775066	1.36755	1.98661	NA	NA	NA	0	NA	NA	NA	2	11002902	11077090	11002900	11077088	0	11002900	74188
HEPARINE SODIQUE	Non_withdrawal_event	Female	2	1.98661	-2.58089	0.00775066	1.36755	1.98661	NA	NA	NA	0	NA	NA	NA	2	11002902	11077090	11002900	11077088	0	11002900	74188
HERBAL SUPPLEMENTS	Non_withdrawal_event	Female	2	1.98661	-2.58089	0.00775066	1.36755	1.98661	NA	NA	NA	0	NA	NA	NA	2	11002902	11077090	11002900	11077088	0	11002900	74188
HERBALSHOMEOPATHICS_PASSIFLORA INCARNATA FLOWER	Non_withdrawal_event	Female	2	1.98661	-2.58089	0.00775066	1.36755	1.98661	NA	NA	NA	0	NA	NA	NA	2	11002902	11077090	11002900	11077088	0	11002900	74188
HERBALSTROSPIUM	Non_withdrawal_event	Female	2	1.98661	-2.58089	0.00775066	1.36755	1.98661	NA	NA	NA	0	NA	NA	NA	2	11002902	11077090	11002900	11077088	0	11002900	74188
HERBSUNSPECIFIED INGREDIENT	Non_withdrawal_event	Female	2	1.98661	-2.58089	0.00775066	1.36755	1.98661	NA	NA	NA	0	NA	NA	NA	2	11002902	11077090	11002900	11077088	0	11002900	74188
HUMAN ALBUMIN MICROSPHERES	Non_withdrawal_event	Female	2	1.98661	-2.58089	0.00775066	1.36755	1.98661	NA	NA	NA	0	NA	NA	NA	2	11002902	11077090	11002900	11077088	0	11002900	74188
HYDERGINA	Non_withdrawal_event	Female	2	1.98661	-2.58089	0.00775066	1.36755	1.98661	NA	NA	NA	0	NA	NA	NA	2	11002902	11077090	11002900	11077088	0	11002900	74188
HYDROCHLOROT	Non_withdrawal_event	Female	2	1.98661	-2.58089	0.00775066	1.36755	1.98661	NA	NA	NA	0	NA	NA	NA	2	11002902	11077090	11002900	11077088	0	11002900	74188
HYDROCHLOROTHIAZIDEPOTASSIUM	Non_withdrawal_event	Female	2	1.98661	-2.58089	0.00775066	1.36755	1.98661	NA	NA	NA	0	NA	NA	NA	2	11002902	11077090	11002900	11077088	0	11002900	74188
HYDROCORT	Non_withdrawal_event	Female	2	1.98661	-2.58089	0.00775066	1.36755	1.98661	NA	NA	NA	0	NA	NA	NA	2	11002902	11077090	11002900	11077088	0	11002900	74188
HYDROCORTISONE %	Non_withdrawal_event	Female	2	1.98661	-2.58089	0.00775066	1.36755	1.98661	NA	NA	NA	0	NA	NA	NA	2	11002902	11077090	11002900	11077088	0	11002900	74188
HYDROCORTISONEOXYTETRACYCLINE	Non_withdrawal_event	Female	2	1.98661	-2.58089	0.00775066	1.36755	1.98661	NA	NA	NA	0	NA	NA	NA	2	11002902	11077090	11002900	11077088	0	11002900	74188
HYDROXYPROPYL METHYLCELLULOSE	Non_withdrawal_event	Female	2	1.98661	-2.58089	0.00775066	1.36755	1.98661	NA	NA	NA	0	NA	NA	NA	2	11002902	11077090	11002900	11077088	0	11002900	74188
HYLANDS TEETHING HYLANDS	Non_withdrawal_event	Female	2	1.98661	-2.58089	0.00775066	1.36755	1.98661	NA	NA	NA	0	NA	NA	NA	2	11002902	11077090	11002900	11077088	0	11002900	74188
HYOSCINE BUTYLBROMIDE	Non_withdrawal_event	Female	2	1.98661	-2.58089	0.00775066	1.36755	1.98661	NA	NA	NA	0	NA	NA	NA	2	11002902	11077090	11002900	11077088	0	11002900	74188
HYOSCYAMINESULFATE-ELIXIR	Non_withdrawal_event	Female	2	1.98661	-2.58089	0.00775066	1.36755	1.98661	NA	NA	NA	0	NA	NA	NA	2	11002902	11077090	11002900	11077088	0	11002900	74188
HYPROMELLOSESNAPHAZOLINE	Non_withdrawal_event	Female	2	1.98661	-2.58089	0.00775066	1.36755	1.98661	NA	NA	NA	0	NA	NA	NA	2	11002902	11077090	11002900	11077088	0	11002900	74188
IBUPROFENDIPHENHYDRAMINE	Non_withdrawal_event	Female	2	1.98661	-2.58089	0.00775066	1.36755	1.98661	NA	NA	NA	0	NA	NA	NA	2	11002902	11077090	11002900	11077088	0	11002900	74188
IBUPROFENMETHOCARBAMOL	Non_withdrawal_event	Female	2	1.98661	-2.58089	0.00775066	1.36755	1.98661	NA	NA	NA	0	NA	NA	NA	2	11002902	11077090	11002900	11077088	0	11002900	74188
IBUPROFEN_CODEINE	Non_withdrawal_event	Female	2	1.98661	-2.58089	0.00775066	1.36755	1.98661	NA	NA	NA	0	NA	NA	NA	2	11002902	11077090	11002900	11077088	0	11002900	74188
ICY HOT BACK CT	Non_withdrawal_event	Female	2	1.98661	-2.58089	0.00775066	1.36755	1.98661	NA	NA	NA	0	NA	NA	NA	2	11002902	11077090	11002900	11077088	0	11002900	74188
IDROCLOROTIAZIDE	Non_withdrawal_event	Female	2	1.98661	-2.58089	0.00775066	1.36755	1.98661	NA	NA	NA	0	NA	NA	NA	2	11002902	11077090	11002900	11077088	0	11002900	74188
IFN BETA	Non_withdrawal_event	Female	2	1.98661	-2.58089	0.00775066	1.36755	1.98661	NA	NA	NA	0	NA	NA	NA	2	11002902	11077090	11002900	11077088	0	11002900	74188
ILETIN II	Non_withdrawal_event	Female	2	1.98661	-2.58089	0.00775066	1.36755	1.98661	NA	NA	NA	0	NA	NA	NA	2	11002902	11077090	11002900	11077088	0	11002900	74188
IMIQUIMOB	Non_withdrawal_event	Female	2	1.98661	-2.58089	0.00775066	1.36755	1.98661	NA	NA	NA	0	NA	NA	NA	2	11002902	11077090	11002900	11077088	0	11002900	74188
IMMUNE GLOBULINE SUBCUTANEOUS	Non_withdrawal_event	Female	2	1.98661	-2.58089	0.00775066	1.36755	1.98661	NA	NA	NA	0	NA	NA	NA	2	11002902	11077090	11002900	11077088	0	11002900	74188
INACID	Non_withdrawal_event	Female	2	1.98661	-2.58089	0.00775066	1.36755	1.98661	NA	NA	NA	0	NA	NA	NA	2	11002902	11077090	11002900	11077088	0	11002900	74188
INHALERS	Non_withdrawal_event	Female	2	1.98661	-2.58089	0.00775066	1.36755	1.98661	NA	NA	NA	0	NA	NA	NA	2	11002902	11077090	11002900	11077088	0	11002900	74188
INSUMAN RAPID	Non_withdrawal_event	Female	2	1.98661	-2.58089	0.00775066	1.36755	1.98661	NA	NA	NA	0	NA	NA	NA	2	11002902	11077090	11002900	11077088	0	11002900	74188
INTERFERONBETA-	Non_withdrawal_event	Female	2	1.98661	-2.58089	0.00775066	1.36755	1.98661	NA	NA	NA	0	NA	NA	NA	2	11002902	11077090	11002900	11077088	0	11002900	74188
INTRON MULTIDOSE PEN	Non_withdrawal_event	Female	2	1.98661	-2.58089	0.00775066	1.36755	1.98661	NA	NA	NA	0	NA	NA	NA	2	11002902	11077090	11002900	11077088	0	11002900	74188
IODINE CONTRAST MEDIA	Non_withdrawal_event	Female	2	1.98661	-2.58089	0.00775066	1.36755	1.98661	NA	NA	NA	0	NA	NA	NA	2	11002902	11077090	11002900	11077088	0	11002900	74188
IPSTYL LANREOTIDE )	Non_withdrawal_event	Female	2	1.98661	-2.58089	0.00775066	1.36755	1.98661	NA	NA	NA	0	NA	NA	NA	2	11002902	11077090	11002900	11077088	0	11002900	74188
ISOPHOSPHAMIDE	Non_withdrawal_event	Female	2	1.98661	-2.58089	0.00775066	1.36755	1.98661	NA	NA	NA	0	NA	NA	NA	2	11002902	11077090	11002900	11077088	0	11002900	74188
ISOPTIN RR PLUS	Non_withdrawal_event	Female	2	1.98661	-2.58089	0.00775066	1.36755	1.98661	NA	NA	NA	0	NA	NA	NA	2	11002902	11077090	11002900	11077088	0	11002900	74188
ISOTANE	Non_withdrawal_event	Female	2	1.98661	-2.58089	0.00775066	1.36755	1.98661	NA	NA	NA	0	NA	NA	NA	2	11002902	11077090	11002900	11077088	0	11002900	74188
KALDYUM	Non_withdrawal_event	Female	2	1.98661	-2.58089	0.00775066	1.36755	1.98661	NA	NA	NA	0	NA	NA	NA	2	11002902	11077090	11002900	11077088	0	11002900	74188
KLARICID PEDIATRICO	Non_withdrawal_event	Female	2	1.98661	-2.58089	0.00775066	1.36755	1.98661	NA	NA	NA	0	NA	NA	NA	2	11002902	11077090	11002900	11077088	0	11002900	74188
KLORCON SPRINKLE	Non_withdrawal_event	Female	2	1.98661	-2.58089	0.00775066	1.36755	1.98661	NA	NA	NA	0	NA	NA	NA	2	11002902	11077090	11002900	11077088	0	11002900	74188
KSUPPLY	Non_withdrawal_event	Female	2	1.98661	-2.58089	0.00775066	1.36755	1.98661	NA	NA	NA	0	NA	NA	NA	2	11002902	11077090	11002900	11077088	0	11002900	74188
LAF	Non_withdrawal_event	Female	2	1.98661	-2.58089	0.00775066	1.36755	1.98661	NA	NA	NA	0	NA	NA	NA	2	11002902	11077090	11002900	11077088	0	11002900	74188
LAMITRIN	Non_withdrawal_event	Female	2	1.98661	-2.58089	0.00775066	1.36755	1.98661	NA	NA	NA	0	NA	NA	NA	2	11002902	11077090	11002900	11077088	0	11002900	74188
LAMOTRIGIN PHARMA	Non_withdrawal_event	Female	2	1.98661	-2.58089	0.00775066	1.36755	1.98661	NA	NA	NA	0	NA	NA	NA	2	11002902	11077090	11002900	11077088	0	11002900	74188
LANOLINLIGHT MINERAL OIL_PARAFFIN	Non_withdrawal_event	Female	2	1.98661	-2.58089	0.00775066	1.36755	1.98661	NA	NA	NA	0	NA	NA	NA	2	11002902	11077090	11002900	11077088	0	11002900	74188
LANSOR	Non_withdrawal_event	Female	2	1.98661	-2.58089	0.00775066	1.36755	1.98661	NA	NA	NA	0	NA	NA	NA	2	11002902	11077090	11002900	11077088	0	11002900	74188
LANSPRAZOLE	Non_withdrawal_event	Female	2	1.98661	-2.58089	0.00775066	1.36755	1.98661	NA	NA	NA	0	NA	NA	NA	2	11002902	11077090	11002900	11077088	0	11002900	74188
LANZOPRAZOLE	Non_withdrawal_event	Female	2	1.98661	-2.58089	0.00775066	1.36755	1.98661	NA	NA	NA	0	NA	NA	NA	2	11002902	11077090	11002900	11077088	0	11002900	74188
LAUDANOSINE	Non_withdrawal_event	Female	2	1.98661	-2.58089	0.00775066	1.36755	1.98661	NA	NA	NA	0	NA	NA	NA	2	11002902	11077090	11002900	11077088	0	11002900	74188
LEPTIN	Non_withdrawal_event	Female	2	1.98661	-2.58089	0.00775066	1.36755	1.98661	NA	NA	NA	0	NA	NA	NA	2	11002902	11077090	11002900	11077088	0	11002900	74188
LERCADIP	Non_withdrawal_event	Female	2	1.98661	-2.58089	0.00775066	1.36755	1.98661	NA	NA	NA	0	NA	NA	NA	2	11002902	11077090	11002900	11077088	0	11002900	74188
LEVEQUIN = 10 DAYS	Non_withdrawal_event	Female	2	1.98661	-2.58089	0.00775066	1.36755	1.98661	NA	NA	NA	0	NA	NA	NA	2	11002902	11077090	11002900	11077088	0	11002900	74188
LEVOCARNITINESEMAGLUTIDE	Non_withdrawal_event	Female	2	1.98661	-2.58089	0.00775066	1.36755	1.98661	NA	NA	NA	0	NA	NA	NA	2	11002902	11077090	11002900	11077088	0	11002900	74188
LEVOFLOXACIN ?	Non_withdrawal_event	Female	2	1.98661	-2.58089	0.00775066	1.36755	1.98661	NA	NA	NA	0	NA	NA	NA	2	11002902	11077090	11002900	11077088	0	11002900	74188
LEVOFLOXACIN DEXTROSE	Non_withdrawal_event	Female	2	1.98661	-2.58089	0.00775066	1.36755	1.98661	NA	NA	NA	0	NA	NA	NA	2	11002902	11077090	11002900	11077088	0	11002900	74188
LEVOFLOXICIN	Non_withdrawal_event	Female	2	1.98661	-2.58089	0.00775066	1.36755	1.98661	NA	NA	NA	0	NA	NA	NA	2	11002902	11077090	11002900	11077088	0	11002900	74188
LEVOMETHADYL	Non_withdrawal_event	Female	2	1.98661	-2.58089	0.00775066	1.36755	1.98661	NA	NA	NA	0	NA	NA	NA	2	11002902	11077090	11002900	11077088	0	11002900	74188
LIDALTRIN DIU	Non_withdrawal_event	Female	2	1.98661	-2.58089	0.00775066	1.36755	1.98661	NA	NA	NA	0	NA	NA	NA	2	11002902	11077090	11002900	11077088	0	11002900	74188
LIDOCAINE LIDOCAINE)	Non_withdrawal_event	Female	2	1.98661	-2.58089	0.00775066	1.36755	1.98661	NA	NA	NA	0	NA	NA	NA	2	11002902	11077090	11002900	11077088	0	11002900	74188
LIDOCAINE WEPINEPHRINE	Non_withdrawal_event	Female	2	1.98661	-2.58089	0.00775066	1.36755	1.98661	NA	NA	NA	0	NA	NA	NA	2	11002902	11077090	11002900	11077088	0	11002900	74188
LIOTHYRONINE MCG	Non_withdrawal_event	Female	2	1.98661	-2.58089	0.00775066	1.36755	1.98661	NA	NA	NA	0	NA	NA	NA	2	11002902	11077090	11002900	11077088	0	11002900	74188
LIPASEPROTEASE	Non_withdrawal_event	Female	2	1.98661	-2.58089	0.00775066	1.36755	1.98661	NA	NA	NA	0	NA	NA	NA	2	11002902	11077090	11002900	11077088	0	11002900	74188
LIPODERM	Non_withdrawal_event	Female	2	1.98661	-2.58089	0.00775066	1.36755	1.98661	NA	NA	NA	0	NA	NA	NA	2	11002902	11077090	11002900	11077088	0	11002900	74188
LIPTOR	Non_withdrawal_event	Female	2	1.98661	-2.58089	0.00775066	1.36755	1.98661	NA	NA	NA	0	NA	NA	NA	2	11002902	11077090	11002900	11077088	0	11002900	74188
LISPRO PEN DISPOSABLE	Non_withdrawal_event	Female	2	1.98661	-2.58089	0.00775066	1.36755	1.98661	NA	NA	NA	0	NA	NA	NA	2	11002902	11077090	11002900	11077088	0	11002900	74188
LISTERINE TOTAL CARE PLUS WHITENING ANTICAVITY MOUTHWASH	Non_withdrawal_event	Female	2	1.98661	-2.58089	0.00775066	1.36755	1.98661	NA	NA	NA	0	NA	NA	NA	2	11002902	11077090	11002900	11077088	0	11002900	74188
LISTERINE TOTAL CARE PLUS WHITENING MOUTHWASH	Non_withdrawal_event	Female	2	1.98661	-2.58089	0.00775066	1.36755	1.98661	NA	NA	NA	0	NA	NA	NA	2	11002902	11077090	11002900	11077088	0	11002900	74188
LISTERINE ZERO MOUTHWASH CLEAN RINSE	Non_withdrawal_event	Female	2	1.98661	-2.58089	0.00775066	1.36755	1.98661	NA	NA	NA	0	NA	NA	NA	2	11002902	11077090	11002900	11077088	0	11002900	74188
LMW HEPARIN	Non_withdrawal_event	Female	2	1.98661	-2.58089	0.00775066	1.36755	1.98661	NA	NA	NA	0	NA	NA	NA	2	11002902	11077090	11002900	11077088	0	11002900	74188
LOBIDIUR	Non_withdrawal_event	Female	2	1.98661	-2.58089	0.00775066	1.36755	1.98661	NA	NA	NA	0	NA	NA	NA	2	11002902	11077090	11002900	11077088	0	11002900	74188
LOPEDIUM AKUT BEI AKUTEM DURCHFALL	Non_withdrawal_event	Female	2	1.98661	-2.58089	0.00775066	1.36755	1.98661	NA	NA	NA	0	NA	NA	NA	2	11002902	11077090	11002900	11077088	0	11002900	74188
LOPERAMID	Non_withdrawal_event	Female	2	1.98661	-2.58089	0.00775066	1.36755	1.98661	NA	NA	NA	0	NA	NA	NA	2	11002902	11077090	11002900	11077088	0	11002900	74188
LOQUEN	Non_withdrawal_event	Female	2	1.98661	-2.58089	0.00775066	1.36755	1.98661	NA	NA	NA	0	NA	NA	NA	2	11002902	11077090	11002900	11077088	0	11002900	74188
LORATAB	Non_withdrawal_event	Female	2	1.98661	-2.58089	0.00775066	1.36755	1.98661	NA	NA	NA	0	NA	NA	NA	2	11002902	11077090	11002900	11077088	0	11002900	74188
LORZAAR PROTECT	Non_withdrawal_event	Female	2	1.98661	-2.58089	0.00775066	1.36755	1.98661	NA	NA	NA	0	NA	NA	NA	2	11002902	11077090	11002900	11077088	0	11002900	74188
LOSIZOPILON	Non_withdrawal_event	Female	2	1.98661	-2.58089	0.00775066	1.36755	1.98661	NA	NA	NA	0	NA	NA	NA	2	11002902	11077090	11002900	11077088	0	11002900	74188
LOWERING AGENT	Non_withdrawal_event	Female	2	1.98661	-2.58089	0.00775066	1.36755	1.98661	NA	NA	NA	0	NA	NA	NA	2	11002902	11077090	11002900	11077088	0	11002900	74188
LUBRIDERM DAILY MOISTURE_SPF	Non_withdrawal_event	Female	2	1.98661	-2.58089	0.00775066	1.36755	1.98661	NA	NA	NA	0	NA	NA	NA	2	11002902	11077090	11002900	11077088	0	11002900	74188
LUBRIDERM DAILY MOISTURE_SPF OXYBENZONE, ETHYLHEXYL P-METHOXY	Non_withdrawal_event	Female	2	1.98661	-2.58089	0.00775066	1.36755	1.98661	NA	NA	NA	0	NA	NA	NA	2	11002902	11077090	11002900	11077088	0	11002900	74188
M	Non_withdrawal_event	Female	2	1.98661	-2.58089	0.00775066	1.36755	1.98661	NA	NA	NA	0	NA	NA	NA	2	11002902	11077090	11002900	11077088	0	11002900	74188
MAG	Non_withdrawal_event	Female	2	1.98661	-2.58089	0.00775066	1.36755	1.98661	NA	NA	NA	0	NA	NA	NA	2	11002902	11077090	11002900	11077088	0	11002900	74188
MAGIC MOUTHWASH	Non_withdrawal_event	Female	2	1.98661	-2.58089	0.00775066	1.36755	1.98661	NA	NA	NA	0	NA	NA	NA	2	11002902	11077090	11002900	11077088	0	11002900	74188
MAGMIN	Non_withdrawal_event	Female	2	1.98661	-2.58089	0.00775066	1.36755	1.98661	NA	NA	NA	0	NA	NA	NA	2	11002902	11077090	11002900	11077088	0	11002900	74188
MALOXINE	Non_withdrawal_event	Female	2	1.98661	-2.58089	0.00775066	1.36755	1.98661	NA	NA	NA	0	NA	NA	NA	2	11002902	11077090	11002900	11077088	0	11002900	74188
MARCAINADRENALIN	Non_withdrawal_event	Female	2	1.98661	-2.58089	0.00775066	1.36755	1.98661	NA	NA	NA	0	NA	NA	NA	2	11002902	11077090	11002900	11077088	0	11002900	74188
MARGARINE	Non_withdrawal_event	Female	2	1.98661	-2.58089	0.00775066	1.36755	1.98661	NA	NA	NA	0	NA	NA	NA	2	11002902	11077090	11002900	11077088	0	11002900	74188
MAVERAL	Non_withdrawal_event	Female	2	1.98661	-2.58089	0.00775066	1.36755	1.98661	NA	NA	NA	0	NA	NA	NA	2	11002902	11077090	11002900	11077088	0	11002900	74188
MB SKIN BRIGHTENING DECOLLETE_NECK TREATMENT	Non_withdrawal_event	Female	2	1.98661	-2.58089	0.00775066	1.36755	1.98661	NA	NA	NA	0	NA	NA	NA	2	11002902	11077090	11002900	11077088	0	11002900	74188
MEDLINE ALCOHOL FREE MOUTHWASH MDS	Non_withdrawal_event	Female	2	1.98661	-2.58089	0.00775066	1.36755	1.98661	NA	NA	NA	0	NA	NA	NA	2	11002902	11077090	11002900	11077088	0	11002900	74188
MEDOXOMIL	Non_withdrawal_event	Female	2	1.98661	-2.58089	0.00775066	1.36755	1.98661	NA	NA	NA	0	NA	NA	NA	2	11002902	11077090	11002900	11077088	0	11002900	74188
MEDRONIC ACID	Non_withdrawal_event	Female	2	1.98661	-2.58089	0.00775066	1.36755	1.98661	NA	NA	NA	0	NA	NA	NA	2	11002902	11077090	11002900	11077088	0	11002900	74188
MELPHLAN	Non_withdrawal_event	Female	2	1.98661	-2.58089	0.00775066	1.36755	1.98661	NA	NA	NA	0	NA	NA	NA	2	11002902	11077090	11002900	11077088	0	11002900	74188
METAPROLOL	Non_withdrawal_event	Female	2	1.98661	-2.58089	0.00775066	1.36755	1.98661	NA	NA	NA	0	NA	NA	NA	2	11002902	11077090	11002900	11077088	0	11002900	74188
METFORMIN EMBONATE	Non_withdrawal_event	Female	2	1.98661	-2.58089	0.00775066	1.36755	1.98661	NA	NA	NA	0	NA	NA	NA	2	11002902	11077090	11002900	11077088	0	11002900	74188
METHENAMINE MANDELATE	Non_withdrawal_event	Female	2	1.98661	-2.58089	0.00775066	1.36755	1.98661	NA	NA	NA	0	NA	NA	NA	2	11002902	11077090	11002900	11077088	0	11002900	74188
METHERGIN	Non_withdrawal_event	Female	2	1.98661	-2.58089	0.00775066	1.36755	1.98661	NA	NA	NA	0	NA	NA	NA	2	11002902	11077090	11002900	11077088	0	11002900	74188
METHYCLOTHIAZIDETRIAMTERENE	Non_withdrawal_event	Female	2	1.98661	-2.58089	0.00775066	1.36755	1.98661	NA	NA	NA	0	NA	NA	NA	2	11002902	11077090	11002900	11077088	0	11002900	74188
METHYLGAG	Non_withdrawal_event	Female	2	1.98661	-2.58089	0.00775066	1.36755	1.98661	NA	NA	NA	0	NA	NA	NA	2	11002902	11077090	11002900	11077088	0	11002900	74188
METOPROLOL ETHEX	Non_withdrawal_event	Female	2	1.98661	-2.58089	0.00775066	1.36755	1.98661	NA	NA	NA	0	NA	NA	NA	2	11002902	11077090	11002900	11077088	0	11002900	74188
MEZOLAR	Non_withdrawal_event	Female	2	1.98661	-2.58089	0.00775066	1.36755	1.98661	NA	NA	NA	0	NA	NA	NA	2	11002902	11077090	11002900	11077088	0	11002900	74188
MIDRID	Non_withdrawal_event	Female	2	1.98661	-2.58089	0.00775066	1.36755	1.98661	NA	NA	NA	0	NA	NA	NA	2	11002902	11077090	11002900	11077088	0	11002900	74188
MIGSIS	Non_withdrawal_event	Female	2	1.98661	-2.58089	0.00775066	1.36755	1.98661	NA	NA	NA	0	NA	NA	NA	2	11002902	11077090	11002900	11077088	0	11002900	74188
MILLIEQUIVALENT	Non_withdrawal_event	Female	2	1.98661	-2.58089	0.00775066	1.36755	1.98661	NA	NA	NA	0	NA	NA	NA	2	11002902	11077090	11002900	11077088	0	11002900	74188
MINIMS FLUORESCEIN	Non_withdrawal_event	Female	2	1.98661	-2.58089	0.00775066	1.36755	1.98661	NA	NA	NA	0	NA	NA	NA	2	11002902	11077090	11002900	11077088	0	11002900	74188
MINIRIN NASAL	Non_withdrawal_event	Female	2	1.98661	-2.58089	0.00775066	1.36755	1.98661	NA	NA	NA	0	NA	NA	NA	2	11002902	11077090	11002900	11077088	0	11002900	74188
MINIRINDDAVP	Non_withdrawal_event	Female	2	1.98661	-2.58089	0.00775066	1.36755	1.98661	NA	NA	NA	0	NA	NA	NA	2	11002902	11077090	11002900	11077088	0	11002900	74188
MINOCYLINE	Non_withdrawal_event	Female	2	1.98661	-2.58089	0.00775066	1.36755	1.98661	NA	NA	NA	0	NA	NA	NA	2	11002902	11077090	11002900	11077088	0	11002900	74188
MINOXIDIL 30DAY	Non_withdrawal_event	Female	2	1.98661	-2.58089	0.00775066	1.36755	1.98661	NA	NA	NA	0	NA	NA	NA	2	11002902	11077090	11002900	11077088	0	11002900	74188
MISTMOUTH SPRAY	Non_withdrawal_event	Female	2	1.98661	-2.58089	0.00775066	1.36755	1.98661	NA	NA	NA	0	NA	NA	NA	2	11002902	11077090	11002900	11077088	0	11002900	74188
MIZZOLEN	Non_withdrawal_event	Female	2	1.98661	-2.58089	0.00775066	1.36755	1.98661	NA	NA	NA	0	NA	NA	NA	2	11002902	11077090	11002900	11077088	0	11002900	74188
MMR VACCINE	Non_withdrawal_event	Female	2	1.98661	-2.58089	0.00775066	1.36755	1.98661	NA	NA	NA	0	NA	NA	NA	2	11002902	11077090	11002900	11077088	0	11002900	74188
MNESIS	Non_withdrawal_event	Female	2	1.98661	-2.58089	0.00775066	1.36755	1.98661	NA	NA	NA	0	NA	NA	NA	2	11002902	11077090	11002900	11077088	0	11002900	74188
MONOALGIC	Non_withdrawal_event	Female	2	1.98661	-2.58089	0.00775066	1.36755	1.98661	NA	NA	NA	0	NA	NA	NA	2	11002902	11077090	11002900	11077088	0	11002900	74188
MOSCONTIN ENROBE LIBERATION PROLONGEE	Non_withdrawal_event	Female	2	1.98661	-2.58089	0.00775066	1.36755	1.98661	NA	NA	NA	0	NA	NA	NA	2	11002902	11077090	11002900	11077088	0	11002900	74188
MOXIFLOXACIN PO	Non_withdrawal_event	Female	2	1.98661	-2.58089	0.00775066	1.36755	1.98661	NA	NA	NA	0	NA	NA	NA	2	11002902	11077090	11002900	11077088	0	11002900	74188
MUCOMYST_	Non_withdrawal_event	Female	2	1.98661	-2.58089	0.00775066	1.36755	1.98661	NA	NA	NA	0	NA	NA	NA	2	11002902	11077090	11002900	11077088	0	11002900	74188
MVI	Non_withdrawal_event	Female	2	1.98661	-2.58089	0.00775066	1.36755	1.98661	NA	NA	NA	0	NA	NA	NA	2	11002902	11077090	11002900	11077088	0	11002900	74188
MVI PEDIATRIC	Non_withdrawal_event	Female	2	1.98661	-2.58089	0.00775066	1.36755	1.98661	NA	NA	NA	0	NA	NA	NA	2	11002902	11077090	11002900	11077088	0	11002900	74188
MYDFRIN	Non_withdrawal_event	Female	2	1.98661	-2.58089	0.00775066	1.36755	1.98661	NA	NA	NA	0	NA	NA	NA	2	11002902	11077090	11002900	11077088	0	11002900	74188
MYLANTA SUPREME TASTING CHERRY	Non_withdrawal_event	Female	2	1.98661	-2.58089	0.00775066	1.36755	1.98661	NA	NA	NA	0	NA	NA	NA	2	11002902	11077090	11002900	11077088	0	11002900	74188
NACOM TABLETTEN	Non_withdrawal_event	Female	2	1.98661	-2.58089	0.00775066	1.36755	1.98661	NA	NA	NA	0	NA	NA	NA	2	11002902	11077090	11002900	11077088	0	11002900	74188
NAPROXIN	Non_withdrawal_event	Female	2	1.98661	-2.58089	0.00775066	1.36755	1.98661	NA	NA	NA	0	NA	NA	NA	2	11002902	11077090	11002900	11077088	0	11002900	74188
NARCOTIC MEDICATION	Non_withdrawal_event	Female	2	1.98661	-2.58089	0.00775066	1.36755	1.98661	NA	NA	NA	0	NA	NA	NA	2	11002902	11077090	11002900	11077088	0	11002900	74188
NATURALYTE	Non_withdrawal_event	Female	2	1.98661	-2.58089	0.00775066	1.36755	1.98661	NA	NA	NA	0	NA	NA	NA	2	11002902	11077090	11002900	11077088	0	11002900	74188
NEOCITRAN	Non_withdrawal_event	Female	2	1.98661	-2.58089	0.00775066	1.36755	1.98661	NA	NA	NA	0	NA	NA	NA	2	11002902	11077090	11002900	11077088	0	11002900	74188
NEODOPASTON	Non_withdrawal_event	Female	2	1.98661	-2.58089	0.00775066	1.36755	1.98661	NA	NA	NA	0	NA	NA	NA	2	11002902	11077090	11002900	11077088	0	11002900	74188
NEOSINTROM	Non_withdrawal_event	Female	2	1.98661	-2.58089	0.00775066	1.36755	1.98661	NA	NA	NA	0	NA	NA	NA	2	11002902	11077090	11002900	11077088	0	11002900	74188
NEOSTIGMINE METILSULFATE	Non_withdrawal_event	Female	2	1.98661	-2.58089	0.00775066	1.36755	1.98661	NA	NA	NA	0	NA	NA	NA	2	11002902	11077090	11002900	11077088	0	11002900	74188
NEOSYNEPHRINE NIGHTTIME SPRAY	Non_withdrawal_event	Female	2	1.98661	-2.58089	0.00775066	1.36755	1.98661	NA	NA	NA	0	NA	NA	NA	2	11002902	11077090	11002900	11077088	0	11002900	74188
NEOSYNEPHRINE REGULAR STRENGTH_SPRAY	Non_withdrawal_event	Female	2	1.98661	-2.58089	0.00775066	1.36755	1.98661	NA	NA	NA	0	NA	NA	NA	2	11002902	11077090	11002900	11077088	0	11002900	74188
NISEVOKITUG	Non_withdrawal_event	Female	2	1.98661	-2.58089	0.00775066	1.36755	1.98661	NA	NA	NA	0	NA	NA	NA	2	11002902	11077090	11002900	11077088	0	11002900	74188
NITETIME FREE MXD BRY HR	Non_withdrawal_event	Female	2	1.98661	-2.58089	0.00775066	1.36755	1.98661	NA	NA	NA	0	NA	NA	NA	2	11002902	11077090	11002900	11077088	0	11002900	74188
NITISINONECOMPASS USE	Non_withdrawal_event	Female	2	1.98661	-2.58089	0.00775066	1.36755	1.98661	NA	NA	NA	0	NA	NA	NA	2	11002902	11077090	11002900	11077088	0	11002900	74188
NOBRITOL	Non_withdrawal_event	Female	2	1.98661	-2.58089	0.00775066	1.36755	1.98661	NA	NA	NA	0	NA	NA	NA	2	11002902	11077090	11002900	11077088	0	11002900	74188
NONMEDICATION THERAPY	Non_withdrawal_event	Female	2	1.98661	-2.58089	0.00775066	1.36755	1.98661	NA	NA	NA	0	NA	NA	NA	2	11002902	11077090	11002900	11077088	0	11002900	74188
NOPIL	Non_withdrawal_event	Female	2	1.98661	-2.58089	0.00775066	1.36755	1.98661	NA	NA	NA	0	NA	NA	NA	2	11002902	11077090	11002900	11077088	0	11002900	74188
NORDURINE	Non_withdrawal_event	Female	2	1.98661	-2.58089	0.00775066	1.36755	1.98661	NA	NA	NA	0	NA	NA	NA	2	11002902	11077090	11002900	11077088	0	11002900	74188
NORTRIPTYLIN	Non_withdrawal_event	Female	2	1.98661	-2.58089	0.00775066	1.36755	1.98661	NA	NA	NA	0	NA	NA	NA	2	11002902	11077090	11002900	11077088	0	11002900	74188
NORVERAPAMIL	Non_withdrawal_event	Female	2	1.98661	-2.58089	0.00775066	1.36755	1.98661	NA	NA	NA	0	NA	NA	NA	2	11002902	11077090	11002900	11077088	0	11002900	74188
NORVIR SOFT GELATIN	Non_withdrawal_event	Female	2	1.98661	-2.58089	0.00775066	1.36755	1.98661	NA	NA	NA	0	NA	NA	NA	2	11002902	11077090	11002900	11077088	0	11002900	74188
NOT	Non_withdrawal_event	Female	2	1.98661	-2.58089	0.00775066	1.36755	1.98661	NA	NA	NA	0	NA	NA	NA	2	11002902	11077090	11002900	11077088	0	11002900	74188
NOVAMINSULFON BRAUN^	Non_withdrawal_event	Female	2	1.98661	-2.58089	0.00775066	1.36755	1.98661	NA	NA	NA	0	NA	NA	NA	2	11002902	11077090	11002900	11077088	0	11002900	74188
NOVOPREDNISONE	Non_withdrawal_event	Female	2	1.98661	-2.58089	0.00775066	1.36755	1.98661	NA	NA	NA	0	NA	NA	NA	2	11002902	11077090	11002900	11077088	0	11002900	74188
NPH INSULIN BEEF	Non_withdrawal_event	Female	2	1.98661	-2.58089	0.00775066	1.36755	1.98661	NA	NA	NA	0	NA	NA	NA	2	11002902	11077090	11002900	11077088	0	11002900	74188
NPH PURIFIED PORK ISOPHANE INSULIN	Non_withdrawal_event	Female	2	1.98661	-2.58089	0.00775066	1.36755	1.98661	NA	NA	NA	0	NA	NA	NA	2	11002902	11077090	11002900	11077088	0	11002900	74188
NUTREN	Non_withdrawal_event	Female	2	1.98661	-2.58089	0.00775066	1.36755	1.98661	NA	NA	NA	0	NA	NA	NA	2	11002902	11077090	11002900	11077088	0	11002900	74188
NYQUIL DEXTROMETHORPHAN , DOXYLAMINE , EPHEDRINE	Non_withdrawal_event	Female	2	1.98661	-2.58089	0.00775066	1.36755	1.98661	NA	NA	NA	0	NA	NA	NA	2	11002902	11077090	11002900	11077088	0	11002900	74188
NYSTOP	Non_withdrawal_event	Female	2	1.98661	-2.58089	0.00775066	1.36755	1.98661	NA	NA	NA	0	NA	NA	NA	2	11002902	11077090	11002900	11077088	0	11002900	74188
OCTAGAMOCTA	Non_withdrawal_event	Female	2	1.98661	-2.58089	0.00775066	1.36755	1.98661	NA	NA	NA	0	NA	NA	NA	2	11002902	11077090	11002900	11077088	0	11002900	74188
OCTAPLEX	Non_withdrawal_event	Female	2	1.98661	-2.58089	0.00775066	1.36755	1.98661	NA	NA	NA	0	NA	NA	NA	2	11002902	11077090	11002900	11077088	0	11002900	74188
OCTOCRYLENEZINC	Non_withdrawal_event	Female	2	1.98661	-2.58089	0.00775066	1.36755	1.98661	NA	NA	NA	0	NA	NA	NA	2	11002902	11077090	11002900	11077088	0	11002900	74188
OFATUMMAB	Non_withdrawal_event	Female	2	1.98661	-2.58089	0.00775066	1.36755	1.98661	NA	NA	NA	0	NA	NA	NA	2	11002902	11077090	11002900	11077088	0	11002900	74188
OMED	Non_withdrawal_event	Female	2	1.98661	-2.58089	0.00775066	1.36755	1.98661	NA	NA	NA	0	NA	NA	NA	2	11002902	11077090	11002900	11077088	0	11002900	74188
ONBREZ BREEZHALER	Non_withdrawal_event	Female	2	1.98661	-2.58089	0.00775066	1.36755	1.98661	NA	NA	NA	0	NA	NA	NA	2	11002902	11077090	11002900	11077088	0	11002900	74188
OPC TOLVAPTAN	Non_withdrawal_event	Female	2	1.98661	-2.58089	0.00775066	1.36755	1.98661	NA	NA	NA	0	NA	NA	NA	2	11002902	11077090	11002900	11077088	0	11002900	74188
OPTICLIK BLUE	Non_withdrawal_event	Female	2	1.98661	-2.58089	0.00775066	1.36755	1.98661	NA	NA	NA	0	NA	NA	NA	2	11002902	11077090	11002900	11077088	0	11002900	74188
OREGANO LEAF OIL	Non_withdrawal_event	Female	2	1.98661	-2.58089	0.00775066	1.36755	1.98661	NA	NA	NA	0	NA	NA	NA	2	11002902	11077090	11002900	11077088	0	11002900	74188
ORLAAM	Non_withdrawal_event	Female	2	1.98661	-2.58089	0.00775066	1.36755	1.98661	NA	NA	NA	0	NA	NA	NA	2	11002902	11077090	11002900	11077088	0	11002900	74188
OROXADIN	Non_withdrawal_event	Female	2	1.98661	-2.58089	0.00775066	1.36755	1.98661	NA	NA	NA	0	NA	NA	NA	2	11002902	11077090	11002900	11077088	0	11002900	74188
OSMOTAN	Non_withdrawal_event	Female	2	1.98661	-2.58089	0.00775066	1.36755	1.98661	NA	NA	NA	0	NA	NA	NA	2	11002902	11077090	11002900	11077088	0	11002900	74188
OXALIPLATIN , ? DILUER POUR PERFUSION	Non_withdrawal_event	Female	2	1.98661	-2.58089	0.00775066	1.36755	1.98661	NA	NA	NA	0	NA	NA	NA	2	11002902	11077090	11002900	11077088	0	11002900	74188
OXALIPLATINTEVA_, KONCENTRAT PRO PIPRAVU INFUZ ROZTOKU	Non_withdrawal_event	Female	2	1.98661	-2.58089	0.00775066	1.36755	1.98661	NA	NA	NA	0	NA	NA	NA	2	11002902	11077090	11002900	11077088	0	11002900	74188
PAIN RELIEVER	Non_withdrawal_event	Female	2	1.98661	-2.58089	0.00775066	1.36755	1.98661	NA	NA	NA	0	NA	NA	NA	2	11002902	11077090	11002900	11077088	0	11002900	74188
PAMIDRONIC ACID PAMIDRONIC ACID)	Non_withdrawal_event	Female	2	1.98661	-2.58089	0.00775066	1.36755	1.98661	NA	NA	NA	0	NA	NA	NA	2	11002902	11077090	11002900	11077088	0	11002900	74188
PARAGAR	Non_withdrawal_event	Female	2	1.98661	-2.58089	0.00775066	1.36755	1.98661	NA	NA	NA	0	NA	NA	NA	2	11002902	11077090	11002900	11077088	0	11002900	74188
PAXAM	Non_withdrawal_event	Female	2	1.98661	-2.58089	0.00775066	1.36755	1.98661	NA	NA	NA	0	NA	NA	NA	2	11002902	11077090	11002900	11077088	0	11002900	74188
PEGASPARGINASE	Non_withdrawal_event	Female	2	1.98661	-2.58089	0.00775066	1.36755	1.98661	NA	NA	NA	0	NA	NA	NA	2	11002902	11077090	11002900	11077088	0	11002900	74188
PEGYLATED INTERFERONALFA	Non_withdrawal_event	Female	2	1.98661	-2.58089	0.00775066	1.36755	1.98661	NA	NA	NA	0	NA	NA	NA	2	11002902	11077090	11002900	11077088	0	11002900	74188
PELARGONIUM SIDOIDES	Non_withdrawal_event	Female	2	1.98661	-2.58089	0.00775066	1.36755	1.98661	NA	NA	NA	0	NA	NA	NA	2	11002902	11077090	11002900	11077088	0	11002900	74188
PELCITOCLAX	Non_withdrawal_event	Female	2	1.98661	-2.58089	0.00775066	1.36755	1.98661	NA	NA	NA	0	NA	NA	NA	2	11002902	11077090	11002900	11077088	0	11002900	74188
PEMETREXED M2 ELI	Non_withdrawal_event	Female	2	1.98661	-2.58089	0.00775066	1.36755	1.98661	NA	NA	NA	0	NA	NA	NA	2	11002902	11077090	11002900	11077088	0	11002900	74188
PENICILLINVK	Non_withdrawal_event	Female	2	1.98661	-2.58089	0.00775066	1.36755	1.98661	NA	NA	NA	0	NA	NA	NA	2	11002902	11077090	11002900	11077088	0	11002900	74188
PEON	Non_withdrawal_event	Female	2	1.98661	-2.58089	0.00775066	1.36755	1.98661	NA	NA	NA	0	NA	NA	NA	2	11002902	11077090	11002900	11077088	0	11002900	74188
PERDIEM OVERNIGHT RELIEF PILLSSENNA GLYCOSIDES (CA PUR	Non_withdrawal_event	Female	2	1.98661	-2.58089	0.00775066	1.36755	1.98661	NA	NA	NA	0	NA	NA	NA	2	11002902	11077090	11002900	11077088	0	11002900	74188
PERDOPHEN	Non_withdrawal_event	Female	2	1.98661	-2.58089	0.00775066	1.36755	1.98661	NA	NA	NA	0	NA	NA	NA	2	11002902	11077090	11002900	11077088	0	11002900	74188
PHENFEN	Non_withdrawal_event	Female	2	1.98661	-2.58089	0.00775066	1.36755	1.98661	NA	NA	NA	0	NA	NA	NA	2	11002902	11077090	11002900	11077088	0	11002900	74188
PHENHYDAN	Non_withdrawal_event	Female	2	1.98661	-2.58089	0.00775066	1.36755	1.98661	NA	NA	NA	0	NA	NA	NA	2	11002902	11077090	11002900	11077088	0	11002900	74188
PHENMETRAZINE	Non_withdrawal_event	Female	2	1.98661	-2.58089	0.00775066	1.36755	1.98661	NA	NA	NA	0	NA	NA	NA	2	11002902	11077090	11002900	11077088	0	11002900	74188
PHENOTHIAZINE DERIVATIVE	Non_withdrawal_event	Female	2	1.98661	-2.58089	0.00775066	1.36755	1.98661	NA	NA	NA	0	NA	NA	NA	2	11002902	11077090	11002900	11077088	0	11002900	74188
PHENYRAMIDOL	Non_withdrawal_event	Female	2	1.98661	-2.58089	0.00775066	1.36755	1.98661	NA	NA	NA	0	NA	NA	NA	2	11002902	11077090	11002900	11077088	0	11002900	74188
PHILLIPS MILK MAGNESIA CLASSIC	Non_withdrawal_event	Female	2	1.98661	-2.58089	0.00775066	1.36755	1.98661	NA	NA	NA	0	NA	NA	NA	2	11002902	11077090	11002900	11077088	0	11002900	74188
PHOSPHO SODA	Non_withdrawal_event	Female	2	1.98661	-2.58089	0.00775066	1.36755	1.98661	NA	NA	NA	0	NA	NA	NA	2	11002902	11077090	11002900	11077088	0	11002900	74188
PHT	Non_withdrawal_event	Female	2	1.98661	-2.58089	0.00775066	1.36755	1.98661	NA	NA	NA	0	NA	NA	NA	2	11002902	11077090	11002900	11077088	0	11002900	74188
PHYSIOSOL	Non_withdrawal_event	Female	2	1.98661	-2.58089	0.00775066	1.36755	1.98661	NA	NA	NA	0	NA	NA	NA	2	11002902	11077090	11002900	11077088	0	11002900	74188
PICOPREP DF	Non_withdrawal_event	Female	2	1.98661	-2.58089	0.00775066	1.36755	1.98661	NA	NA	NA	0	NA	NA	NA	2	11002902	11077090	11002900	11077088	0	11002900	74188
PILL	Non_withdrawal_event	Female	2	1.98661	-2.58089	0.00775066	1.36755	1.98661	NA	NA	NA	0	NA	NA	NA	2	11002902	11077090	11002900	11077088	0	11002900	74188
PKC	Non_withdrawal_event	Female	2	1.98661	-2.58089	0.00775066	1.36755	1.98661	NA	NA	NA	0	NA	NA	NA	2	11002902	11077090	11002900	11077088	0	11002900	74188
PLANTAGO AFRA SEED	Non_withdrawal_event	Female	2	1.98661	-2.58089	0.00775066	1.36755	1.98661	NA	NA	NA	0	NA	NA	NA	2	11002902	11077090	11002900	11077088	0	11002900	74188
PLASIL_	Non_withdrawal_event	Female	2	1.98661	-2.58089	0.00775066	1.36755	1.98661	NA	NA	NA	0	NA	NA	NA	2	11002902	11077090	11002900	11077088	0	11002900	74188
POLYGYNAX	Non_withdrawal_event	Female	2	1.98661	-2.58089	0.00775066	1.36755	1.98661	NA	NA	NA	0	NA	NA	NA	2	11002902	11077090	11002900	11077088	0	11002900	74188
PONTALSIC	Non_withdrawal_event	Female	2	1.98661	-2.58089	0.00775066	1.36755	1.98661	NA	NA	NA	0	NA	NA	NA	2	11002902	11077090	11002900	11077088	0	11002900	74188
POWDERED CELLULOSE	Non_withdrawal_event	Female	2	1.98661	-2.58089	0.00775066	1.36755	1.98661	NA	NA	NA	0	NA	NA	NA	2	11002902	11077090	11002900	11077088	0	11002900	74188
PPD SANOFI PASTEUR	Non_withdrawal_event	Female	2	1.98661	-2.58089	0.00775066	1.36755	1.98661	NA	NA	NA	0	NA	NA	NA	2	11002902	11077090	11002900	11077088	0	11002900	74188
PPD TEST INTRADERMAL TU 0 PARKDALE	Non_withdrawal_event	Female	2	1.98661	-2.58089	0.00775066	1.36755	1.98661	NA	NA	NA	0	NA	NA	NA	2	11002902	11077090	11002900	11077088	0	11002900	74188
PRAZENE	Non_withdrawal_event	Female	2	1.98661	-2.58089	0.00775066	1.36755	1.98661	NA	NA	NA	0	NA	NA	NA	2	11002902	11077090	11002900	11077088	0	11002900	74188
PRESSURE REGULATOR	Non_withdrawal_event	Female	2	1.98661	-2.58089	0.00775066	1.36755	1.98661	NA	NA	NA	0	NA	NA	NA	2	11002902	11077090	11002900	11077088	0	11002900	74188
PREVISCAN FLUINDIONE)	Non_withdrawal_event	Female	2	1.98661	-2.58089	0.00775066	1.36755	1.98661	NA	NA	NA	0	NA	NA	NA	2	11002902	11077090	11002900	11077088	0	11002900	74188
PROBIOTICA	Non_withdrawal_event	Female	2	1.98661	-2.58089	0.00775066	1.36755	1.98661	NA	NA	NA	0	NA	NA	NA	2	11002902	11077090	11002900	11077088	0	11002900	74188
PROCAPTAN	Non_withdrawal_event	Female	2	1.98661	-2.58089	0.00775066	1.36755	1.98661	NA	NA	NA	0	NA	NA	NA	2	11002902	11077090	11002900	11077088	0	11002900	74188
PROGESTERON	Non_withdrawal_event	Female	2	1.98661	-2.58089	0.00775066	1.36755	1.98661	NA	NA	NA	0	NA	NA	NA	2	11002902	11077090	11002900	11077088	0	11002900	74188
PROLIAPFS	Non_withdrawal_event	Female	2	1.98661	-2.58089	0.00775066	1.36755	1.98661	NA	NA	NA	0	NA	NA	NA	2	11002902	11077090	11002900	11077088	0	11002900	74188
PRONON	Non_withdrawal_event	Female	2	1.98661	-2.58089	0.00775066	1.36755	1.98661	NA	NA	NA	0	NA	NA	NA	2	11002902	11077090	11002900	11077088	0	11002900	74188
PROZINE	Non_withdrawal_event	Female	2	1.98661	-2.58089	0.00775066	1.36755	1.98661	NA	NA	NA	0	NA	NA	NA	2	11002902	11077090	11002900	11077088	0	11002900	74188
PSYCHOTROPIC DRUGS	Non_withdrawal_event	Female	2	1.98661	-2.58089	0.00775066	1.36755	1.98661	NA	NA	NA	0	NA	NA	NA	2	11002902	11077090	11002900	11077088	0	11002900	74188
RAMATROBAN	Non_withdrawal_event	Female	2	1.98661	-2.58089	0.00775066	1.36755	1.98661	NA	NA	NA	0	NA	NA	NA	2	11002902	11077090	11002900	11077088	0	11002900	74188
RAMIPRIL TEST ARTICLE SIROLIMUS STUDY	Non_withdrawal_event	Female	2	1.98661	-2.58089	0.00775066	1.36755	1.98661	NA	NA	NA	0	NA	NA	NA	2	11002902	11077090	11002900	11077088	0	11002900	74188
RANISAN	Non_withdrawal_event	Female	2	1.98661	-2.58089	0.00775066	1.36755	1.98661	NA	NA	NA	0	NA	NA	NA	2	11002902	11077090	11002900	11077088	0	11002900	74188
RANITIC	Non_withdrawal_event	Female	2	1.98661	-2.58089	0.00775066	1.36755	1.98661	NA	NA	NA	0	NA	NA	NA	2	11002902	11077090	11002900	11077088	0	11002900	74188
RAVONAL	Non_withdrawal_event	Female	2	1.98661	-2.58089	0.00775066	1.36755	1.98661	NA	NA	NA	0	NA	NA	NA	2	11002902	11077090	11002900	11077088	0	11002900	74188
RAYATAZ	Non_withdrawal_event	Female	2	1.98661	-2.58089	0.00775066	1.36755	1.98661	NA	NA	NA	0	NA	NA	NA	2	11002902	11077090	11002900	11077088	0	11002900	74188
REFER TO ATTACHMENT	Non_withdrawal_event	Female	2	1.98661	-2.58089	0.00775066	1.36755	1.98661	NA	NA	NA	0	NA	NA	NA	2	11002902	11077090	11002900	11077088	0	11002900	74188
REGNITE	Non_withdrawal_event	Female	2	1.98661	-2.58089	0.00775066	1.36755	1.98661	NA	NA	NA	0	NA	NA	NA	2	11002902	11077090	11002900	11077088	0	11002900	74188
REMODULIN TREPROSTI	Non_withdrawal_event	Female	2	1.98661	-2.58089	0.00775066	1.36755	1.98661	NA	NA	NA	0	NA	NA	NA	2	11002902	11077090	11002900	11077088	0	11002900	74188
RENNIE PEPPERMINT	Non_withdrawal_event	Female	2	1.98661	-2.58089	0.00775066	1.36755	1.98661	NA	NA	NA	0	NA	NA	NA	2	11002902	11077090	11002900	11077088	0	11002900	74188
REVATHIO	Non_withdrawal_event	Female	2	1.98661	-2.58089	0.00775066	1.36755	1.98661	NA	NA	NA	0	NA	NA	NA	2	11002902	11077090	11002900	11077088	0	11002900	74188
RHONITRO	Non_withdrawal_event	Female	2	1.98661	-2.58089	0.00775066	1.36755	1.98661	NA	NA	NA	0	NA	NA	NA	2	11002902	11077090	11002900	11077088	0	11002900	74188
RIFATER_	Non_withdrawal_event	Female	2	1.98661	-2.58089	0.00775066	1.36755	1.98661	NA	NA	NA	0	NA	NA	NA	2	11002902	11077090	11002900	11077088	0	11002900	74188
RILTOZINAMERANTOZINAMERAN	Non_withdrawal_event	Female	2	1.98661	-2.58089	0.00775066	1.36755	1.98661	NA	NA	NA	0	NA	NA	NA	2	11002902	11077090	11002900	11077088	0	11002900	74188
RIOPAN	Non_withdrawal_event	Female	2	1.98661	-2.58089	0.00775066	1.36755	1.98661	NA	NA	NA	0	NA	NA	NA	2	11002902	11077090	11002900	11077088	0	11002900	74188
RIXADONE	Non_withdrawal_event	Female	2	1.98661	-2.58089	0.00775066	1.36755	1.98661	NA	NA	NA	0	NA	NA	NA	2	11002902	11077090	11002900	11077088	0	11002900	74188
ROBITUSSIN_CODEINE	Non_withdrawal_event	Female	2	1.98661	-2.58089	0.00775066	1.36755	1.98661	NA	NA	NA	0	NA	NA	NA	2	11002902	11077090	11002900	11077088	0	11002900	74188
ROCEPHINE CETRIAXONE )	Non_withdrawal_event	Female	2	1.98661	-2.58089	0.00775066	1.36755	1.98661	NA	NA	NA	0	NA	NA	NA	2	11002902	11077090	11002900	11077088	0	11002900	74188
ROHTO COOL	Non_withdrawal_event	Female	2	1.98661	-2.58089	0.00775066	1.36755	1.98661	NA	NA	NA	0	NA	NA	NA	2	11002902	11077090	11002900	11077088	0	11002900	74188
ROPIVACAINE ANHYDROUS	Non_withdrawal_event	Female	2	1.98661	-2.58089	0.00775066	1.36755	1.98661	NA	NA	NA	0	NA	NA	NA	2	11002902	11077090	11002900	11077088	0	11002900	74188
SAIKOKARYUKOTSUBOREITO	Non_withdrawal_event	Female	2	1.98661	-2.58089	0.00775066	1.36755	1.98661	NA	NA	NA	0	NA	NA	NA	2	11002902	11077090	11002900	11077088	0	11002900	74188
SALBUMOL FORT	Non_withdrawal_event	Female	2	1.98661	-2.58089	0.00775066	1.36755	1.98661	NA	NA	NA	0	NA	NA	NA	2	11002902	11077090	11002900	11077088	0	11002900	74188
SALICYLATE)	Non_withdrawal_event	Female	2	1.98661	-2.58089	0.00775066	1.36755	1.98661	NA	NA	NA	0	NA	NA	NA	2	11002902	11077090	11002900	11077088	0	11002900	74188
SALINE %, 1L, 12PK	Non_withdrawal_event	Female	2	1.98661	-2.58089	0.00775066	1.36755	1.98661	NA	NA	NA	0	NA	NA	NA	2	11002902	11077090	11002900	11077088	0	11002900	74188
SALOFALK_	Non_withdrawal_event	Female	2	1.98661	-2.58089	0.00775066	1.36755	1.98661	NA	NA	NA	0	NA	NA	NA	2	11002902	11077090	11002900	11077088	0	11002900	74188
SALSALATE ,	Non_withdrawal_event	Female	2	1.98661	-2.58089	0.00775066	1.36755	1.98661	NA	NA	NA	0	NA	NA	NA	2	11002902	11077090	11002900	11077088	0	11002900	74188
SAQUINAVIR_RITONAVIR SAQUINAVIR + RITONAVIR)	Non_withdrawal_event	Female	2	1.98661	-2.58089	0.00775066	1.36755	1.98661	NA	NA	NA	0	NA	NA	NA	2	11002902	11077090	11002900	11077088	0	11002900	74188
SARCOSINE	Non_withdrawal_event	Female	2	1.98661	-2.58089	0.00775066	1.36755	1.98661	NA	NA	NA	0	NA	NA	NA	2	11002902	11077090	11002900	11077088	0	11002900	74188
SAWATENE	Non_withdrawal_event	Female	2	1.98661	-2.58089	0.00775066	1.36755	1.98661	NA	NA	NA	0	NA	NA	NA	2	11002902	11077090	11002900	11077088	0	11002900	74188
SAXAGLIPTIN_METFORMIN	Non_withdrawal_event	Female	2	1.98661	-2.58089	0.00775066	1.36755	1.98661	NA	NA	NA	0	NA	NA	NA	2	11002902	11077090	11002900	11077088	0	11002900	74188
SELDANE	Non_withdrawal_event	Female	2	1.98661	-2.58089	0.00775066	1.36755	1.98661	NA	NA	NA	0	NA	NA	NA	2	11002902	11077090	11002900	11077088	0	11002900	74188
SENNOSIDE MANUFACTURER	Non_withdrawal_event	Female	2	1.98661	-2.58089	0.00775066	1.36755	1.98661	NA	NA	NA	0	NA	NA	NA	2	11002902	11077090	11002900	11077088	0	11002900	74188
SHAKUYAKUKANZOTO	Non_withdrawal_event	Female	2	1.98661	-2.58089	0.00775066	1.36755	1.98661	NA	NA	NA	0	NA	NA	NA	2	11002902	11077090	11002900	11077088	0	11002900	74188
SILENOR	Non_withdrawal_event	Female	2	1.98661	-2.58089	0.00775066	1.36755	1.98661	NA	NA	NA	0	NA	NA	NA	2	11002902	11077090	11002900	11077088	0	11002900	74188
SINLESTAL	Non_withdrawal_event	Female	2	1.98661	-2.58089	0.00775066	1.36755	1.98661	NA	NA	NA	0	NA	NA	NA	2	11002902	11077090	11002900	11077088	0	11002900	74188
SKIN TEST	Non_withdrawal_event	Female	2	1.98661	-2.58089	0.00775066	1.36755	1.98661	NA	NA	NA	0	NA	NA	NA	2	11002902	11077090	11002900	11077088	0	11002900	74188
SMYLIN	Non_withdrawal_event	Female	2	1.98661	-2.58089	0.00775066	1.36755	1.98661	NA	NA	NA	0	NA	NA	NA	2	11002902	11077090	11002900	11077088	0	11002900	74188
SOBREPIN	Non_withdrawal_event	Female	2	1.98661	-2.58089	0.00775066	1.36755	1.98661	NA	NA	NA	0	NA	NA	NA	2	11002902	11077090	11002900	11077088	0	11002900	74188
SODIUM CHLORIDE)	Non_withdrawal_event	Female	2	1.98661	-2.58089	0.00775066	1.36755	1.98661	NA	NA	NA	0	NA	NA	NA	2	11002902	11077090	11002900	11077088	0	11002900	74188
SODIUM CHLORIDE) (SODIUM CHLORIDE)	Non_withdrawal_event	Female	2	1.98661	-2.58089	0.00775066	1.36755	1.98661	NA	NA	NA	0	NA	NA	NA	2	11002902	11077090	11002900	11077088	0	11002900	74188
SODIUMCHLORIDE	Non_withdrawal_event	Female	2	1.98661	-2.58089	0.00775066	1.36755	1.98661	NA	NA	NA	0	NA	NA	NA	2	11002902	11077090	11002900	11077088	0	11002900	74188
SOMATULINE AUTOSOLUTION LANREOTIDE )	Non_withdrawal_event	Female	2	1.98661	-2.58089	0.00775066	1.36755	1.98661	NA	NA	NA	0	NA	NA	NA	2	11002902	11077090	11002900	11077088	0	11002900	74188
SOY EXTRACT	Non_withdrawal_event	Female	2	1.98661	-2.58089	0.00775066	1.36755	1.98661	NA	NA	NA	0	NA	NA	NA	2	11002902	11077090	11002900	11077088	0	11002900	74188
SPAGLUMIC ACID	Non_withdrawal_event	Female	2	1.98661	-2.58089	0.00775066	1.36755	1.98661	NA	NA	NA	0	NA	NA	NA	2	11002902	11077090	11002900	11077088	0	11002900	74188
SPREGAL	Non_withdrawal_event	Female	2	1.98661	-2.58089	0.00775066	1.36755	1.98661	NA	NA	NA	0	NA	NA	NA	2	11002902	11077090	11002900	11077088	0	11002900	74188
SPRIVA	Non_withdrawal_event	Female	2	1.98661	-2.58089	0.00775066	1.36755	1.98661	NA	NA	NA	0	NA	NA	NA	2	11002902	11077090	11002900	11077088	0	11002900	74188
STEM CELL TRANSPLANTATION	Non_withdrawal_event	Female	2	1.98661	-2.58089	0.00775066	1.36755	1.98661	NA	NA	NA	0	NA	NA	NA	2	11002902	11077090	11002900	11077088	0	11002900	74188
SULFAMETHOXAZOLETRIAMTERENE	Non_withdrawal_event	Female	2	1.98661	-2.58089	0.00775066	1.36755	1.98661	NA	NA	NA	0	NA	NA	NA	2	11002902	11077090	11002900	11077088	0	11002900	74188
SULFAMETHTRIMETH	Non_withdrawal_event	Female	2	1.98661	-2.58089	0.00775066	1.36755	1.98661	NA	NA	NA	0	NA	NA	NA	2	11002902	11077090	11002900	11077088	0	11002900	74188
SULFATRIMDS	Non_withdrawal_event	Female	2	1.98661	-2.58089	0.00775066	1.36755	1.98661	NA	NA	NA	0	NA	NA	NA	2	11002902	11077090	11002900	11077088	0	11002900	74188
SUMITRIPTAN	Non_withdrawal_event	Female	2	1.98661	-2.58089	0.00775066	1.36755	1.98661	NA	NA	NA	0	NA	NA	NA	2	11002902	11077090	11002900	11077088	0	11002900	74188
SWORD	Non_withdrawal_event	Female	2	1.98661	-2.58089	0.00775066	1.36755	1.98661	NA	NA	NA	0	NA	NA	NA	2	11002902	11077090	11002900	11077088	0	11002900	74188
SYNCUMAR	Non_withdrawal_event	Female	2	1.98661	-2.58089	0.00775066	1.36755	1.98661	NA	NA	NA	0	NA	NA	NA	2	11002902	11077090	11002900	11077088	0	11002900	74188
SYSTANE BALANCE RESTORATIVE FORMULA	Non_withdrawal_event	Female	2	1.98661	-2.58089	0.00775066	1.36755	1.98661	NA	NA	NA	0	NA	NA	NA	2	11002902	11077090	11002900	11077088	0	11002900	74188
TAXILAN_	Non_withdrawal_event	Female	2	1.98661	-2.58089	0.00775066	1.36755	1.98661	NA	NA	NA	0	NA	NA	NA	2	11002902	11077090	11002900	11077088	0	11002900	74188
TEARBALANCE	Non_withdrawal_event	Female	2	1.98661	-2.58089	0.00775066	1.36755	1.98661	NA	NA	NA	0	NA	NA	NA	2	11002902	11077090	11002900	11077088	0	11002900	74188
TEARS NATURALE	Non_withdrawal_event	Female	2	1.98661	-2.58089	0.00775066	1.36755	1.98661	NA	NA	NA	0	NA	NA	NA	2	11002902	11077090	11002900	11077088	0	11002900	74188
TEETHING HYLAND	Non_withdrawal_event	Female	2	1.98661	-2.58089	0.00775066	1.36755	1.98661	NA	NA	NA	0	NA	NA	NA	2	11002902	11077090	11002900	11077088	0	11002900	74188
TELEBRIX	Non_withdrawal_event	Female	2	1.98661	-2.58089	0.00775066	1.36755	1.98661	NA	NA	NA	0	NA	NA	NA	2	11002902	11077090	11002900	11077088	0	11002900	74188
TELOTRISTAT ETIPRATE	Non_withdrawal_event	Female	2	1.98661	-2.58089	0.00775066	1.36755	1.98661	NA	NA	NA	0	NA	NA	NA	2	11002902	11077090	11002900	11077088	0	11002900	74188
TEMSIROLIMUS PFYZER	Non_withdrawal_event	Female	2	1.98661	-2.58089	0.00775066	1.36755	1.98661	NA	NA	NA	0	NA	NA	NA	2	11002902	11077090	11002900	11077088	0	11002900	74188
TERRANAS	Non_withdrawal_event	Female	2	1.98661	-2.58089	0.00775066	1.36755	1.98661	NA	NA	NA	0	NA	NA	NA	2	11002902	11077090	11002900	11077088	0	11002900	74188
TESAVEL	Non_withdrawal_event	Female	2	1.98661	-2.58089	0.00775066	1.36755	1.98661	NA	NA	NA	0	NA	NA	NA	2	11002902	11077090	11002900	11077088	0	11002900	74188
TESTRED	Non_withdrawal_event	Female	2	1.98661	-2.58089	0.00775066	1.36755	1.98661	NA	NA	NA	0	NA	NA	NA	2	11002902	11077090	11002900	11077088	0	11002900	74188
TETRAHYDROBIOPTERIN	Non_withdrawal_event	Female	2	1.98661	-2.58089	0.00775066	1.36755	1.98661	NA	NA	NA	0	NA	NA	NA	2	11002902	11077090	11002900	11077088	0	11002900	74188
THERAPEUTIC MEDICATION	Non_withdrawal_event	Female	2	1.98661	-2.58089	0.00775066	1.36755	1.98661	NA	NA	NA	0	NA	NA	NA	2	11002902	11077090	11002900	11077088	0	11002900	74188
THIAMAZOL	Non_withdrawal_event	Female	2	1.98661	-2.58089	0.00775066	1.36755	1.98661	NA	NA	NA	0	NA	NA	NA	2	11002902	11077090	11002900	11077088	0	11002900	74188
THIETHYLPERAZINE MALATE	Non_withdrawal_event	Female	2	1.98661	-2.58089	0.00775066	1.36755	1.98661	NA	NA	NA	0	NA	NA	NA	2	11002902	11077090	11002900	11077088	0	11002900	74188
THIOLA	Non_withdrawal_event	Female	2	1.98661	-2.58089	0.00775066	1.36755	1.98661	NA	NA	NA	0	NA	NA	NA	2	11002902	11077090	11002900	11077088	0	11002900	74188
THYRAX	Non_withdrawal_event	Female	2	1.98661	-2.58089	0.00775066	1.36755	1.98661	NA	NA	NA	0	NA	NA	NA	2	11002902	11077090	11002900	11077088	0	11002900	74188
TIKACILLIN	Non_withdrawal_event	Female	2	1.98661	-2.58089	0.00775066	1.36755	1.98661	NA	NA	NA	0	NA	NA	NA	2	11002902	11077090	11002900	11077088	0	11002900	74188
TIZANDINE	Non_withdrawal_event	Female	2	1.98661	-2.58089	0.00775066	1.36755	1.98661	NA	NA	NA	0	NA	NA	NA	2	11002902	11077090	11002900	11077088	0	11002900	74188
TMPSMX	Non_withdrawal_event	Female	2	1.98661	-2.58089	0.00775066	1.36755	1.98661	NA	NA	NA	0	NA	NA	NA	2	11002902	11077090	11002900	11077088	0	11002900	74188
TOCOPHERYL NICOTINATE	Non_withdrawal_event	Female	2	1.98661	-2.58089	0.00775066	1.36755	1.98661	NA	NA	NA	0	NA	NA	NA	2	11002902	11077090	11002900	11077088	0	11002900	74188
TOPALGIC_	Non_withdrawal_event	Female	2	1.98661	-2.58089	0.00775066	1.36755	1.98661	NA	NA	NA	0	NA	NA	NA	2	11002902	11077090	11002900	11077088	0	11002900	74188
TOPOTECAN NA	Non_withdrawal_event	Female	2	1.98661	-2.58089	0.00775066	1.36755	1.98661	NA	NA	NA	0	NA	NA	NA	2	11002902	11077090	11002900	11077088	0	11002900	74188
TOSITUMOMAB IODINE TOSITUMOMAB	Non_withdrawal_event	Female	2	1.98661	-2.58089	0.00775066	1.36755	1.98661	NA	NA	NA	0	NA	NA	NA	2	11002902	11077090	11002900	11077088	0	11002900	74188
TPN_	Non_withdrawal_event	Female	2	1.98661	-2.58089	0.00775066	1.36755	1.98661	NA	NA	NA	0	NA	NA	NA	2	11002902	11077090	11002900	11077088	0	11002900	74188
TRANQUILIZER	Non_withdrawal_event	Female	2	1.98661	-2.58089	0.00775066	1.36755	1.98661	NA	NA	NA	0	NA	NA	NA	2	11002902	11077090	11002900	11077088	0	11002900	74188
TRANQUIRIT	Non_withdrawal_event	Female	2	1.98661	-2.58089	0.00775066	1.36755	1.98661	NA	NA	NA	0	NA	NA	NA	2	11002902	11077090	11002900	11077088	0	11002900	74188
TRIADINE PVPI PREP OZ BOTTLE - W_V	Non_withdrawal_event	Female	2	1.98661	-2.58089	0.00775066	1.36755	1.98661	NA	NA	NA	0	NA	NA	NA	2	11002902	11077090	11002900	11077088	0	11002900	74188
TRIAMINIC FORMULA	Non_withdrawal_event	Female	2	1.98661	-2.58089	0.00775066	1.36755	1.98661	NA	NA	NA	0	NA	NA	NA	2	11002902	11077090	11002900	11077088	0	11002900	74188
TRIAMINIC THIN STRIPSCOUGH_RUNNY NOSE(DIPHENHYDRAMINE HYDRO	Non_withdrawal_event	Female	2	1.98661	-2.58089	0.00775066	1.36755	1.98661	NA	NA	NA	0	NA	NA	NA	2	11002902	11077090	11002900	11077088	0	11002900	74188
TRIAMINIC THIN STRIPSLONG (DEXTROMETHORPHAN HYDROBR	Non_withdrawal_event	Female	2	1.98661	-2.58089	0.00775066	1.36755	1.98661	NA	NA	NA	0	NA	NA	NA	2	11002902	11077090	11002900	11077088	0	11002900	74188
TRIAMINICD MULTISYMPTOM COLD (CHLORPHENIRAMINE , DEXTROM	Non_withdrawal_event	Female	2	1.98661	-2.58089	0.00775066	1.36755	1.98661	NA	NA	NA	0	NA	NA	NA	2	11002902	11077090	11002900	11077088	0	11002900	74188
TRIMEDAL PH	Non_withdrawal_event	Female	2	1.98661	-2.58089	0.00775066	1.36755	1.98661	NA	NA	NA	0	NA	NA	NA	2	11002902	11077090	11002900	11077088	0	11002900	74188
TRIMEDAL TOSSE	Non_withdrawal_event	Female	2	1.98661	-2.58089	0.00775066	1.36755	1.98661	NA	NA	NA	0	NA	NA	NA	2	11002902	11077090	11002900	11077088	0	11002900	74188
TRINITRINA	Non_withdrawal_event	Female	2	1.98661	-2.58089	0.00775066	1.36755	1.98661	NA	NA	NA	0	NA	NA	NA	2	11002902	11077090	11002900	11077088	0	11002900	74188
TRUXAL_(NOT SPECIF	Non_withdrawal_event	Female	2	1.98661	-2.58089	0.00775066	1.36755	1.98661	NA	NA	NA	0	NA	NA	NA	2	11002902	11077090	11002900	11077088	0	11002900	74188
TUCKS HC	Non_withdrawal_event	Female	2	1.98661	-2.58089	0.00775066	1.36755	1.98661	NA	NA	NA	0	NA	NA	NA	2	11002902	11077090	11002900	11077088	0	11002900	74188
TWINJECT AUTOINJECTOR	Non_withdrawal_event	Female	2	1.98661	-2.58089	0.00775066	1.36755	1.98661	NA	NA	NA	0	NA	NA	NA	2	11002902	11077090	11002900	11077088	0	11002900	74188
ULTRATECHNEKOW DTE	Non_withdrawal_event	Female	2	1.98661	-2.58089	0.00775066	1.36755	1.98661	NA	NA	NA	0	NA	NA	NA	2	11002902	11077090	11002900	11077088	0	11002900	74188
ULTRAVIST JML_IOPROMIDE	Non_withdrawal_event	Female	2	1.98661	-2.58089	0.00775066	1.36755	1.98661	NA	NA	NA	0	NA	NA	NA	2	11002902	11077090	11002900	11077088	0	11002900	74188
ULTRAVIST SINGLE DOSE VIAL	Non_withdrawal_event	Female	2	1.98661	-2.58089	0.00775066	1.36755	1.98661	NA	NA	NA	0	NA	NA	NA	2	11002902	11077090	11002900	11077088	0	11002900	74188
UMULINE NPH	Non_withdrawal_event	Female	2	1.98661	-2.58089	0.00775066	1.36755	1.98661	NA	NA	NA	0	NA	NA	NA	2	11002902	11077090	11002900	11077088	0	11002900	74188
UMULINE_	Non_withdrawal_event	Female	2	1.98661	-2.58089	0.00775066	1.36755	1.98661	NA	NA	NA	0	NA	NA	NA	2	11002902	11077090	11002900	11077088	0	11002900	74188
UNI MASDIL	Non_withdrawal_event	Female	2	1.98661	-2.58089	0.00775066	1.36755	1.98661	NA	NA	NA	0	NA	NA	NA	2	11002902	11077090	11002900	11077088	0	11002900	74188
VACCINIA VIRUS STRAIN NEW YORK CITY BOARD LIVE ANTIGEN	Non_withdrawal_event	Female	2	1.98661	-2.58089	0.00775066	1.36755	1.98661	NA	NA	NA	0	NA	NA	NA	2	11002902	11077090	11002900	11077088	0	11002900	74188
VACCINIUM MACROCARPON	Non_withdrawal_event	Female	2	1.98661	-2.58089	0.00775066	1.36755	1.98661	NA	NA	NA	0	NA	NA	NA	2	11002902	11077090	11002900	11077088	0	11002900	74188
VALPROATE BISMUTH	Non_withdrawal_event	Female	2	1.98661	-2.58089	0.00775066	1.36755	1.98661	NA	NA	NA	0	NA	NA	NA	2	11002902	11077090	11002900	11077088	0	11002900	74188
VALSARTANHYDROCHLOROTHIAZIDE_	Non_withdrawal_event	Female	2	1.98661	-2.58089	0.00775066	1.36755	1.98661	NA	NA	NA	0	NA	NA	NA	2	11002902	11077090	11002900	11077088	0	11002900	74188
VALSARTAN_HIDROCLOROTIAZIDE	Non_withdrawal_event	Female	2	1.98661	-2.58089	0.00775066	1.36755	1.98661	NA	NA	NA	0	NA	NA	NA	2	11002902	11077090	11002900	11077088	0	11002900	74188
VANCOCINE	Non_withdrawal_event	Female	2	1.98661	-2.58089	0.00775066	1.36755	1.98661	NA	NA	NA	0	NA	NA	NA	2	11002902	11077090	11002900	11077088	0	11002900	74188
VARICELLA VIRUS VACCINE	Non_withdrawal_event	Female	2	1.98661	-2.58089	0.00775066	1.36755	1.98661	NA	NA	NA	0	NA	NA	NA	2	11002902	11077090	11002900	11077088	0	11002900	74188
VASORETIC	Non_withdrawal_event	Female	2	1.98661	-2.58089	0.00775066	1.36755	1.98661	NA	NA	NA	0	NA	NA	NA	2	11002902	11077090	11002900	11077088	0	11002900	74188
VECTICAL MCGG	Non_withdrawal_event	Female	2	1.98661	-2.58089	0.00775066	1.36755	1.98661	NA	NA	NA	0	NA	NA	NA	2	11002902	11077090	11002900	11077088	0	11002900	74188
VEGFTRAP	Non_withdrawal_event	Female	2	1.98661	-2.58089	0.00775066	1.36755	1.98661	NA	NA	NA	0	NA	NA	NA	2	11002902	11077090	11002900	11077088	0	11002900	74188
VIBRACINA	Non_withdrawal_event	Female	2	1.98661	-2.58089	0.00775066	1.36755	1.98661	NA	NA	NA	0	NA	NA	NA	2	11002902	11077090	11002900	11077088	0	11002900	74188
VIDORA	Non_withdrawal_event	Female	2	1.98661	-2.58089	0.00775066	1.36755	1.98661	NA	NA	NA	0	NA	NA	NA	2	11002902	11077090	11002900	11077088	0	11002900	74188
VIOKACE	Non_withdrawal_event	Female	2	1.98661	-2.58089	0.00775066	1.36755	1.98661	NA	NA	NA	0	NA	NA	NA	2	11002902	11077090	11002900	11077088	0	11002900	74188
VOLTARENE_	Non_withdrawal_event	Female	2	1.98661	-2.58089	0.00775066	1.36755	1.98661	NA	NA	NA	0	NA	NA	NA	2	11002902	11077090	11002900	11077088	0	11002900	74188
VOTUM PLUS HYDRO	Non_withdrawal_event	Female	2	1.98661	-2.58089	0.00775066	1.36755	1.98661	NA	NA	NA	0	NA	NA	NA	2	11002902	11077090	11002900	11077088	0	11002900	74188
WCHONDROITIN	Non_withdrawal_event	Female	2	1.98661	-2.58089	0.00775066	1.36755	1.98661	NA	NA	NA	0	NA	NA	NA	2	11002902	11077090	11002900	11077088	0	11002900	74188
XGEVA AMGEN	Non_withdrawal_event	Female	2	1.98661	-2.58089	0.00775066	1.36755	1.98661	NA	NA	NA	0	NA	NA	NA	2	11002902	11077090	11002900	11077088	0	11002900	74188
XRT RADIATION THERAPY	Non_withdrawal_event	Female	2	1.98661	-2.58089	0.00775066	1.36755	1.98661	NA	NA	NA	0	NA	NA	NA	2	11002902	11077090	11002900	11077088	0	11002900	74188
XYLOMETAZOLINE NASAL	Non_withdrawal_event	Female	2	1.98661	-2.58089	0.00775066	1.36755	1.98661	NA	NA	NA	0	NA	NA	NA	2	11002902	11077090	11002900	11077088	0	11002900	74188
ZALTRAP AFLIBERCEPT)	Non_withdrawal_event	Female	2	1.98661	-2.58089	0.00775066	1.36755	1.98661	NA	NA	NA	0	NA	NA	NA	2	11002902	11077090	11002900	11077088	0	11002900	74188
ZAMESTRA	Non_withdrawal_event	Female	2	1.98661	-2.58089	0.00775066	1.36755	1.98661	NA	NA	NA	0	NA	NA	NA	2	11002902	11077090	11002900	11077088	0	11002900	74188
ZASTEN	Non_withdrawal_event	Female	2	1.98661	-2.58089	0.00775066	1.36755	1.98661	NA	NA	NA	0	NA	NA	NA	2	11002902	11077090	11002900	11077088	0	11002900	74188
ZEASORB AF	Non_withdrawal_event	Female	2	1.98661	-2.58089	0.00775066	1.36755	1.98661	NA	NA	NA	0	NA	NA	NA	2	11002902	11077090	11002900	11077088	0	11002900	74188
ZELITREX_	Non_withdrawal_event	Female	2	1.98661	-2.58089	0.00775066	1.36755	1.98661	NA	NA	NA	0	NA	NA	NA	2	11002902	11077090	11002900	11077088	0	11002900	74188
ZIRTEK	Non_withdrawal_event	Female	2	1.98661	-2.58089	0.00775066	1.36755	1.98661	NA	NA	NA	0	NA	NA	NA	2	11002902	11077090	11002900	11077088	0	11002900	74188
ZOFENOPRIL CALCIUM	Non_withdrawal_event	Female	2	1.98661	-2.58089	0.00775066	1.36755	1.98661	NA	NA	NA	0	NA	NA	NA	2	11002902	11077090	11002900	11077088	0	11002900	74188
ZOPICOOL	Non_withdrawal_event	Female	2	1.98661	-2.58089	0.00775066	1.36755	1.98661	NA	NA	NA	0	NA	NA	NA	2	11002902	11077090	11002900	11077088	0	11002900	74188
ZOSTRIX	Non_withdrawal_event	Female	2	1.98661	-2.58089	0.00775066	1.36755	1.98661	NA	NA	NA	0	NA	NA	NA	2	11002902	11077090	11002900	11077088	0	11002900	74188
_ CHLORIDE PLASTIC CONTAINER	Non_withdrawal_event	Female	2	1.98661	-2.58089	0.00775066	1.36755	1.98661	NA	NA	NA	0	NA	NA	NA	2	11002902	11077090	11002900	11077088	0	11002900	74188
_VERTEPORFIN	Non_withdrawal_event	Female	2	1.98661	-2.58089	0.00775066	1.36755	1.98661	NA	NA	NA	0	NA	NA	NA	2	11002902	11077090	11002900	11077088	0	11002900	74188
ACDEAM	Non_withdrawal_event	Female	2	1.98661	-2.58089	0.00775066	1.36755	1.98661	NA	NA	NA	0	NA	NA	NA	2	11002902	11077090	11002900	11077088	0	11002900	74188
ACETAMINOPHENAPRONALIDE_CAFFEINE\ETHENZAMIDE	Non_withdrawal_event	Female	2	1.98661	-2.58089	0.00775066	1.36755	1.98661	NA	NA	NA	0	NA	NA	NA	2	11002902	11077090	11002900	11077088	0	11002900	74188
ACETAMINOPHENASCORBIC ACID_CHLORPHENIRAMINE \DEXTROMETHORPHAN \PHENYLEPHRINE	Non_withdrawal_event	Female	2	1.98661	-2.58089	0.00775066	1.36755	1.98661	NA	NA	NA	0	NA	NA	NA	2	11002902	11077090	11002900	11077088	0	11002900	74188
ACICLO	Non_withdrawal_event	Female	2	1.98661	-2.58089	0.00775066	1.36755	1.98661	NA	NA	NA	0	NA	NA	NA	2	11002902	11077090	11002900	11077088	0	11002900	74188
ALBUMIN HUMANDEXTROSE_INTERFERON BETA	Non_withdrawal_event	Female	2	1.98661	-2.58089	0.00775066	1.36755	1.98661	NA	NA	NA	0	NA	NA	NA	2	11002902	11077090	11002900	11077088	0	11002900	74188
ALLANTOINOCTENIDINE	Non_withdrawal_event	Female	2	1.98661	-2.58089	0.00775066	1.36755	1.98661	NA	NA	NA	0	NA	NA	NA	2	11002902	11077090	11002900	11077088	0	11002900	74188
ALLERGOSPASMIN	Non_withdrawal_event	Female	2	1.98661	-2.58089	0.00775066	1.36755	1.98661	NA	NA	NA	0	NA	NA	NA	2	11002902	11077090	11002900	11077088	0	11002900	74188
ALPHATOCOPHEROL_ASCORBIC ACID\BIOTIN\CHOLECALCIFEROL\CYANOCOBALAMIN\DEXPANTHENOL\FOLIC ACID\NIACINAMIDE\PHYTONADIONE\PYRIDOXINE \RIBOFLAVIN ^- \THIAMINE HYDROCHLORIDE\VITAMIN	Non_withdrawal_event	Female	2	1.98661	-2.58089	0.00775066	1.36755	1.98661	NA	NA	NA	0	NA	NA	NA	2	11002902	11077090	11002900	11077088	0	11002900	74188
AMMONIUM CHLORIDEDIPHENHYDRAMINE_	Non_withdrawal_event	Female	2	1.98661	-2.58089	0.00775066	1.36755	1.98661	NA	NA	NA	0	NA	NA	NA	2	11002902	11077090	11002900	11077088	0	11002900	74188
AMPHETAMINE ASP AMPHETAMINE SULF DEXTROAMPHET_DEXTR SULF	Non_withdrawal_event	Female	2	1.98661	-2.58089	0.00775066	1.36755	1.98661	NA	NA	NA	0	NA	NA	NA	2	11002902	11077090	11002900	11077088	0	11002900	74188
AMPICILLIN WSULBACTAM SODIUM	Non_withdrawal_event	Female	2	1.98661	-2.58089	0.00775066	1.36755	1.98661	NA	NA	NA	0	NA	NA	NA	2	11002902	11077090	11002900	11077088	0	11002900	74188
ANORO ELLIPTA	Non_withdrawal_event	Female	2	1.98661	-2.58089	0.00775066	1.36755	1.98661	NA	NA	NA	0	NA	NA	NA	2	11002902	11077090	11002900	11077088	0	11002900	74188
ANTARENE	Non_withdrawal_event	Female	2	1.98661	-2.58089	0.00775066	1.36755	1.98661	NA	NA	NA	0	NA	NA	NA	2	11002902	11077090	11002900	11077088	0	11002900	74188
ANTIINFLAMMATORY MEDICATION	Non_withdrawal_event	Female	2	1.98661	-2.58089	0.00775066	1.36755	1.98661	NA	NA	NA	0	NA	NA	NA	2	11002902	11077090	11002900	11077088	0	11002900	74188
ARTEMISIA TRIDENTATA POLLEN	Non_withdrawal_event	Female	2	1.98661	-2.58089	0.00775066	1.36755	1.98661	NA	NA	NA	0	NA	NA	NA	2	11002902	11077090	11002900	11077088	0	11002900	74188
ASCORBIC ACIDCALCIUM_CYANOCOBALAMIN\NIACINAMIDE\PYRIDOXINE \RIBOFLAVIN\THIAMINE MONONITRATE	Non_withdrawal_event	Female	2	1.98661	-2.58089	0.00775066	1.36755	1.98661	NA	NA	NA	0	NA	NA	NA	2	11002902	11077090	11002900	11077088	0	11002900	74188
ASPIRINCARBASPIRIN CALCIUM	Non_withdrawal_event	Female	2	1.98661	-2.58089	0.00775066	1.36755	1.98661	NA	NA	NA	0	NA	NA	NA	2	11002902	11077090	11002900	11077088	0	11002900	74188
AVOBENZONE	Non_withdrawal_event	Female	2	1.98661	-2.58089	0.00775066	1.36755	1.98661	NA	NA	NA	0	NA	NA	NA	2	11002902	11077090	11002900	11077088	0	11002900	74188
AZELASTINE NASAL	Non_withdrawal_event	Female	2	1.98661	-2.58089	0.00775066	1.36755	1.98661	NA	NA	NA	0	NA	NA	NA	2	11002902	11077090	11002900	11077088	0	11002900	74188
BALCOR	Non_withdrawal_event	Female	2	1.98661	-2.58089	0.00775066	1.36755	1.98661	NA	NA	NA	0	NA	NA	NA	2	11002902	11077090	11002900	11077088	0	11002900	74188
BANANA BOAT SPF	Non_withdrawal_event	Female	2	1.98661	-2.58089	0.00775066	1.36755	1.98661	NA	NA	NA	0	NA	NA	NA	2	11002902	11077090	11002900	11077088	0	11002900	74188
BELARA	Non_withdrawal_event	Female	2	1.98661	-2.58089	0.00775066	1.36755	1.98661	NA	NA	NA	0	NA	NA	NA	2	11002902	11077090	11002900	11077088	0	11002900	74188
BEMCENTINIB	Non_withdrawal_event	Female	2	1.98661	-2.58089	0.00775066	1.36755	1.98661	NA	NA	NA	0	NA	NA	NA	2	11002902	11077090	11002900	11077088	0	11002900	74188
BENAZEPRILHCTZ	Non_withdrawal_event	Female	2	1.98661	-2.58089	0.00775066	1.36755	1.98661	NA	NA	NA	0	NA	NA	NA	2	11002902	11077090	11002900	11077088	0	11002900	74188
BETAACETYLDIGOXIN	Non_withdrawal_event	Female	2	1.98661	-2.58089	0.00775066	1.36755	1.98661	NA	NA	NA	0	NA	NA	NA	2	11002902	11077090	11002900	11077088	0	11002900	74188
BETAMETHASONEMICONAZOLE_MUPIROCIN	Non_withdrawal_event	Female	2	1.98661	-2.58089	0.00775066	1.36755	1.98661	NA	NA	NA	0	NA	NA	NA	2	11002902	11077090	11002900	11077088	0	11002900	74188
BETIBEGLOGENE AUTOTEMCEL	Non_withdrawal_event	Female	2	1.98661	-2.58089	0.00775066	1.36755	1.98661	NA	NA	NA	0	NA	NA	NA	2	11002902	11077090	11002900	11077088	0	11002900	74188
BIFIDOBACTERIUM LONGUMLACTOBACILLUS ACIDOPHILUS	Non_withdrawal_event	Female	2	1.98661	-2.58089	0.00775066	1.36755	1.98661	NA	NA	NA	0	NA	NA	NA	2	11002902	11077090	11002900	11077088	0	11002900	74188
BIMIRALISIB	Non_withdrawal_event	Female	2	1.98661	-2.58089	0.00775066	1.36755	1.98661	NA	NA	NA	0	NA	NA	NA	2	11002902	11077090	11002900	11077088	0	11002900	74188
BIPHASIC INSULIN	Non_withdrawal_event	Female	2	1.98661	-2.58089	0.00775066	1.36755	1.98661	NA	NA	NA	0	NA	NA	NA	2	11002902	11077090	11002900	11077088	0	11002900	74188
BOOST	Non_withdrawal_event	Female	2	1.98661	-2.58089	0.00775066	1.36755	1.98661	NA	NA	NA	0	NA	NA	NA	2	11002902	11077090	11002900	11077088	0	11002900	74188
BROMELAINSCHYMOTRYPSIN_LIPASE\PANCRELIPASE\PANCRELIPASE AMYLASE\PAPAIN\RUTIN\TRYPSIN	Non_withdrawal_event	Female	2	1.98661	-2.58089	0.00775066	1.36755	1.98661	NA	NA	NA	0	NA	NA	NA	2	11002902	11077090	11002900	11077088	0	11002900	74188
BUSPIRON	Non_withdrawal_event	Female	2	1.98661	-2.58089	0.00775066	1.36755	1.98661	NA	NA	NA	0	NA	NA	NA	2	11002902	11077090	11002900	11077088	0	11002900	74188
CALCICHEW_	Non_withdrawal_event	Female	2	1.98661	-2.58089	0.00775066	1.36755	1.98661	NA	NA	NA	0	NA	NA	NA	2	11002902	11077090	11002900	11077088	0	11002900	74188
CALCIUM CARBONATERISEDRONATE	Non_withdrawal_event	Female	2	1.98661	-2.58089	0.00775066	1.36755	1.98661	NA	NA	NA	0	NA	NA	NA	2	11002902	11077090	11002900	11077088	0	11002900	74188
CALCIUMCHOLECALCIFEROL_MINERALS	Non_withdrawal_event	Female	2	1.98661	-2.58089	0.00775066	1.36755	1.98661	NA	NA	NA	0	NA	NA	NA	2	11002902	11077090	11002900	11077088	0	11002900	74188
CALCIUMERGOCALCIFEROL	Non_withdrawal_event	Female	2	1.98661	-2.58089	0.00775066	1.36755	1.98661	NA	NA	NA	0	NA	NA	NA	2	11002902	11077090	11002900	11077088	0	11002900	74188
CAMPHOR OIL	Non_withdrawal_event	Female	2	1.98661	-2.58089	0.00775066	1.36755	1.98661	NA	NA	NA	0	NA	NA	NA	2	11002902	11077090	11002900	11077088	0	11002900	74188
CARBOPROST TROMETAMOL	Non_withdrawal_event	Female	2	1.98661	-2.58089	0.00775066	1.36755	1.98661	NA	NA	NA	0	NA	NA	NA	2	11002902	11077090	11002900	11077088	0	11002900	74188
CEDUR	Non_withdrawal_event	Female	2	1.98661	-2.58089	0.00775066	1.36755	1.98661	NA	NA	NA	0	NA	NA	NA	2	11002902	11077090	11002900	11077088	0	11002900	74188
CELCOX	Non_withdrawal_event	Female	2	1.98661	-2.58089	0.00775066	1.36755	1.98661	NA	NA	NA	0	NA	NA	NA	2	11002902	11077090	11002900	11077088	0	11002900	74188
CENTELLA ASIATICA WHOLE	Non_withdrawal_event	Female	2	1.98661	-2.58089	0.00775066	1.36755	1.98661	NA	NA	NA	0	NA	NA	NA	2	11002902	11077090	11002900	11077088	0	11002900	74188
CETYLPYRIDINIUM CHLORIDELYSOZYME	Non_withdrawal_event	Female	2	1.98661	-2.58089	0.00775066	1.36755	1.98661	NA	NA	NA	0	NA	NA	NA	2	11002902	11077090	11002900	11077088	0	11002900	74188
CHAPSTICK FRESH	Non_withdrawal_event	Female	2	1.98661	-2.58089	0.00775066	1.36755	1.98661	NA	NA	NA	0	NA	NA	NA	2	11002902	11077090	11002900	11077088	0	11002900	74188
CHROMIC CHLORIDECUPRIC_MANGANESE SULFATE\SELENIOUS ACID\ZINC SULFATE HEPTAHYDRATE	Non_withdrawal_event	Female	2	1.98661	-2.58089	0.00775066	1.36755	1.98661	NA	NA	NA	0	NA	NA	NA	2	11002902	11077090	11002900	11077088	0	11002900	74188
CLARITROMYCINE	Non_withdrawal_event	Female	2	1.98661	-2.58089	0.00775066	1.36755	1.98661	NA	NA	NA	0	NA	NA	NA	2	11002902	11077090	11002900	11077088	0	11002900	74188
CLORETO DE SDIO ? BAXTER	Non_withdrawal_event	Female	2	1.98661	-2.58089	0.00775066	1.36755	1.98661	NA	NA	NA	0	NA	NA	NA	2	11002902	11077090	11002900	11077088	0	11002900	74188
CODEINE PHOSPHATEGUAIFENESIN_PHENIRAMINE	Non_withdrawal_event	Female	2	1.98661	-2.58089	0.00775066	1.36755	1.98661	NA	NA	NA	0	NA	NA	NA	2	11002902	11077090	11002900	11077088	0	11002900	74188
COLISTIMETATO DE SODIO GES	Non_withdrawal_event	Female	2	1.98661	-2.58089	0.00775066	1.36755	1.98661	NA	NA	NA	0	NA	NA	NA	2	11002902	11077090	11002900	11077088	0	11002900	74188
COLLAGENMETHYL METHACRYLATE	Non_withdrawal_event	Female	2	1.98661	-2.58089	0.00775066	1.36755	1.98661	NA	NA	NA	0	NA	NA	NA	2	11002902	11077090	11002900	11077088	0	11002900	74188
CORTICORELIN	Non_withdrawal_event	Female	2	1.98661	-2.58089	0.00775066	1.36755	1.98661	NA	NA	NA	0	NA	NA	NA	2	11002902	11077090	11002900	11077088	0	11002900	74188
CREST PRO COMPLETE MOUTH WASH	Non_withdrawal_event	Female	2	1.98661	-2.58089	0.00775066	1.36755	1.98661	NA	NA	NA	0	NA	NA	NA	2	11002902	11077090	11002900	11077088	0	11002900	74188
CREST PROHEALTH CLINICAL	Non_withdrawal_event	Female	2	1.98661	-2.58089	0.00775066	1.36755	1.98661	NA	NA	NA	0	NA	NA	NA	2	11002902	11077090	11002900	11077088	0	11002900	74188
CUPRIC OXIDEFOLIC ACID_NIACIN\ZINC	Non_withdrawal_event	Female	2	1.98661	-2.58089	0.00775066	1.36755	1.98661	NA	NA	NA	0	NA	NA	NA	2	11002902	11077090	11002900	11077088	0	11002900	74188
CYCLOPHOSPHAMIDEFLUOROURACIL_METHOTREXATE	Non_withdrawal_event	Female	2	1.98661	-2.58089	0.00775066	1.36755	1.98661	NA	NA	NA	0	NA	NA	NA	2	11002902	11077090	11002900	11077088	0	11002900	74188
CYCLOPHOSPHAMIDE_DOXORUBICIN + FU	Non_withdrawal_event	Female	2	1.98661	-2.58089	0.00775066	1.36755	1.98661	NA	NA	NA	0	NA	NA	NA	2	11002902	11077090	11002900	11077088	0	11002900	74188
DEXAMETHASONE PHOSPHATENEOMYCIN_POLYMYXIN B SULFATE	Non_withdrawal_event	Female	2	1.98661	-2.58089	0.00775066	1.36755	1.98661	NA	NA	NA	0	NA	NA	NA	2	11002902	11077090	11002900	11077088	0	11002900	74188
DEXTROSENIKETHAMIDE	Non_withdrawal_event	Female	2	1.98661	-2.58089	0.00775066	1.36755	1.98661	NA	NA	NA	0	NA	NA	NA	2	11002902	11077090	11002900	11077088	0	11002900	74188
DIPHENHYDRAMINE SALICYLATEDYPHYLLINE	Non_withdrawal_event	Female	2	1.98661	-2.58089	0.00775066	1.36755	1.98661	NA	NA	NA	0	NA	NA	NA	2	11002902	11077090	11002900	11077088	0	11002900	74188
DIURETIC THERAPY	Non_withdrawal_event	Female	2	1.98661	-2.58089	0.00775066	1.36755	1.98661	NA	NA	NA	0	NA	NA	NA	2	11002902	11077090	11002900	11077088	0	11002900	74188
DOCUSATEIRON	Non_withdrawal_event	Female	2	1.98661	-2.58089	0.00775066	1.36755	1.98661	NA	NA	NA	0	NA	NA	NA	2	11002902	11077090	11002900	11077088	0	11002900	74188
DONOR LYMPHOCYTE INFUSIONS	Non_withdrawal_event	Female	2	1.98661	-2.58089	0.00775066	1.36755	1.98661	NA	NA	NA	0	NA	NA	NA	2	11002902	11077090	11002900	11077088	0	11002900	74188
DULOXETIN	Non_withdrawal_event	Female	2	1.98661	-2.58089	0.00775066	1.36755	1.98661	NA	NA	NA	0	NA	NA	NA	2	11002902	11077090	11002900	11077088	0	11002900	74188
DYGRATYL	Non_withdrawal_event	Female	2	1.98661	-2.58089	0.00775066	1.36755	1.98661	NA	NA	NA	0	NA	NA	NA	2	11002902	11077090	11002900	11077088	0	11002900	74188
ECHINACEA PURPUREA	Non_withdrawal_event	Female	2	1.98661	-2.58089	0.00775066	1.36755	1.98661	NA	NA	NA	0	NA	NA	NA	2	11002902	11077090	11002900	11077088	0	11002900	74188
ELOCOM	Non_withdrawal_event	Female	2	1.98661	-2.58089	0.00775066	1.36755	1.98661	NA	NA	NA	0	NA	NA	NA	2	11002902	11077090	11002900	11077088	0	11002900	74188
EPI PEN	Non_withdrawal_event	Female	2	1.98661	-2.58089	0.00775066	1.36755	1.98661	NA	NA	NA	0	NA	NA	NA	2	11002902	11077090	11002900	11077088	0	11002900	74188
EUCALYPTUS OILKAOLIN_STARCH, CORN\ZINC	Non_withdrawal_event	Female	2	1.98661	-2.58089	0.00775066	1.36755	1.98661	NA	NA	NA	0	NA	NA	NA	2	11002902	11077090	11002900	11077088	0	11002900	74188
EXLAX SENNA	Non_withdrawal_event	Female	2	1.98661	-2.58089	0.00775066	1.36755	1.98661	NA	NA	NA	0	NA	NA	NA	2	11002902	11077090	11002900	11077088	0	11002900	74188
FEMSTAT	Non_withdrawal_event	Female	2	1.98661	-2.58089	0.00775066	1.36755	1.98661	NA	NA	NA	0	NA	NA	NA	2	11002902	11077090	11002900	11077088	0	11002900	74188
FERREX	Non_withdrawal_event	Female	2	1.98661	-2.58089	0.00775066	1.36755	1.98661	NA	NA	NA	0	NA	NA	NA	2	11002902	11077090	11002900	11077088	0	11002900	74188
FLURESS	Non_withdrawal_event	Female	2	1.98661	-2.58089	0.00775066	1.36755	1.98661	NA	NA	NA	0	NA	NA	NA	2	11002902	11077090	11002900	11077088	0	11002900	74188
FOLLITROPINLUTEINIZING_MENOTROPINS	Non_withdrawal_event	Female	2	1.98661	-2.58089	0.00775066	1.36755	1.98661	NA	NA	NA	0	NA	NA	NA	2	11002902	11077090	11002900	11077088	0	11002900	74188
FROMILID	Non_withdrawal_event	Female	2	1.98661	-2.58089	0.00775066	1.36755	1.98661	NA	NA	NA	0	NA	NA	NA	2	11002902	11077090	11002900	11077088	0	11002900	74188
FUSIDAT	Non_withdrawal_event	Female	2	1.98661	-2.58089	0.00775066	1.36755	1.98661	NA	NA	NA	0	NA	NA	NA	2	11002902	11077090	11002900	11077088	0	11002900	74188
GLYCOL TETRAHYDROZOLINE_ZINC	Non_withdrawal_event	Female	2	1.98661	-2.58089	0.00775066	1.36755	1.98661	NA	NA	NA	0	NA	NA	NA	2	11002902	11077090	11002900	11077088	0	11002900	74188
GLYCOLPOTASSIUM_	Non_withdrawal_event	Female	2	1.98661	-2.58089	0.00775066	1.36755	1.98661	NA	NA	NA	0	NA	NA	NA	2	11002902	11077090	11002900	11077088	0	11002900	74188
HALFLYTELY_BISACODYL BOWEL PREP KIT	Non_withdrawal_event	Female	2	1.98661	-2.58089	0.00775066	1.36755	1.98661	NA	NA	NA	0	NA	NA	NA	2	11002902	11077090	11002900	11077088	0	11002900	74188
HEMATIN	Non_withdrawal_event	Female	2	1.98661	-2.58089	0.00775066	1.36755	1.98661	NA	NA	NA	0	NA	NA	NA	2	11002902	11077090	11002900	11077088	0	11002900	74188
HERBALSSENNA LEAF_SENNOSIDES	Non_withdrawal_event	Female	2	1.98661	-2.58089	0.00775066	1.36755	1.98661	NA	NA	NA	0	NA	NA	NA	2	11002902	11077090	11002900	11077088	0	11002900	74188
HMG COA REDUCTASE INHIBITOR	Non_withdrawal_event	Female	2	1.98661	-2.58089	0.00775066	1.36755	1.98661	NA	NA	NA	0	NA	NA	NA	2	11002902	11077090	11002900	11077088	0	11002900	74188
HOMOSALATEOCTINOXATE_ZINC	Non_withdrawal_event	Female	2	1.98661	-2.58089	0.00775066	1.36755	1.98661	NA	NA	NA	0	NA	NA	NA	2	11002902	11077090	11002900	11077088	0	11002900	74188
HYDROCORTISONENEOMYCIN_NITROFURAZONE\RETINOL\THYMOL\TYROTHRICIN	Non_withdrawal_event	Female	2	1.98661	-2.58089	0.00775066	1.36755	1.98661	NA	NA	NA	0	NA	NA	NA	2	11002902	11077090	11002900	11077088	0	11002900	74188
ILETIN BEEFPORK LENTE	Non_withdrawal_event	Female	2	1.98661	-2.58089	0.00775066	1.36755	1.98661	NA	NA	NA	0	NA	NA	NA	2	11002902	11077090	11002900	11077088	0	11002900	74188
IMMUNE GLOBULIN TALECRIS	Non_withdrawal_event	Female	2	1.98661	-2.58089	0.00775066	1.36755	1.98661	NA	NA	NA	0	NA	NA	NA	2	11002902	11077090	11002900	11077088	0	11002900	74188
INFANTS APAP (INFANTS' APAP (	Non_withdrawal_event	Female	2	1.98661	-2.58089	0.00775066	1.36755	1.98661	NA	NA	NA	0	NA	NA	NA	2	11002902	11077090	11002900	11077088	0	11002900	74188
INHL CORTICOSTEROIDS	Non_withdrawal_event	Female	2	1.98661	-2.58089	0.00775066	1.36755	1.98661	NA	NA	NA	0	NA	NA	NA	2	11002902	11077090	11002900	11077088	0	11002900	74188
IRON SULPHATE	Non_withdrawal_event	Female	2	1.98661	-2.58089	0.00775066	1.36755	1.98661	NA	NA	NA	0	NA	NA	NA	2	11002902	11077090	11002900	11077088	0	11002900	74188
ISODIUR	Non_withdrawal_event	Female	2	1.98661	-2.58089	0.00775066	1.36755	1.98661	NA	NA	NA	0	NA	NA	NA	2	11002902	11077090	11002900	11077088	0	11002900	74188
KONJAC MANNAN	Non_withdrawal_event	Female	2	1.98661	-2.58089	0.00775066	1.36755	1.98661	NA	NA	NA	0	NA	NA	NA	2	11002902	11077090	11002900	11077088	0	11002900	74188
LAPATINIB LAPATINIB)	Non_withdrawal_event	Female	2	1.98661	-2.58089	0.00775066	1.36755	1.98661	NA	NA	NA	0	NA	NA	NA	2	11002902	11077090	11002900	11077088	0	11002900	74188
LAROPIPRANT	Non_withdrawal_event	Female	2	1.98661	-2.58089	0.00775066	1.36755	1.98661	NA	NA	NA	0	NA	NA	NA	2	11002902	11077090	11002900	11077088	0	11002900	74188
LIDOCAINE HYDROCHLORIDEMENTHOL	Non_withdrawal_event	Female	2	1.98661	-2.58089	0.00775066	1.36755	1.98661	NA	NA	NA	0	NA	NA	NA	2	11002902	11077090	11002900	11077088	0	11002900	74188
LURIDE	Non_withdrawal_event	Female	2	1.98661	-2.58089	0.00775066	1.36755	1.98661	NA	NA	NA	0	NA	NA	NA	2	11002902	11077090	11002900	11077088	0	11002900	74188
LYOGEN	Non_withdrawal_event	Female	2	1.98661	-2.58089	0.00775066	1.36755	1.98661	NA	NA	NA	0	NA	NA	NA	2	11002902	11077090	11002900	11077088	0	11002900	74188
MAGNESIUM CHLORIDEPOTASSIUM_ANHYDROUS\SODIUM CHLORIDE\SODIUM	Non_withdrawal_event	Female	2	1.98661	-2.58089	0.00775066	1.36755	1.98661	NA	NA	NA	0	NA	NA	NA	2	11002902	11077090	11002900	11077088	0	11002900	74188
MAGNESIUM SUPPLEMENT	Non_withdrawal_event	Female	2	1.98661	-2.58089	0.00775066	1.36755	1.98661	NA	NA	NA	0	NA	NA	NA	2	11002902	11077090	11002900	11077088	0	11002900	74188
MARINOL_	Non_withdrawal_event	Female	2	1.98661	-2.58089	0.00775066	1.36755	1.98661	NA	NA	NA	0	NA	NA	NA	2	11002902	11077090	11002900	11077088	0	11002900	74188
MENOMUNEA_C/Y/W-	Non_withdrawal_event	Female	2	1.98661	-2.58089	0.00775066	1.36755	1.98661	NA	NA	NA	0	NA	NA	NA	2	11002902	11077090	11002900	11077088	0	11002900	74188
MERCK STERILE DILUENT	Non_withdrawal_event	Female	2	1.98661	-2.58089	0.00775066	1.36755	1.98661	NA	NA	NA	0	NA	NA	NA	2	11002902	11077090	11002900	11077088	0	11002900	74188
METHIZOL	Non_withdrawal_event	Female	2	1.98661	-2.58089	0.00775066	1.36755	1.98661	NA	NA	NA	0	NA	NA	NA	2	11002902	11077090	11002900	11077088	0	11002900	74188
METHYLTESTOSTERONE	Non_withdrawal_event	Female	2	1.98661	-2.58089	0.00775066	1.36755	1.98661	NA	NA	NA	0	NA	NA	NA	2	11002902	11077090	11002900	11077088	0	11002900	74188
NBUTYL--CYANOACRYLATE	Non_withdrawal_event	Female	2	1.98661	-2.58089	0.00775066	1.36755	1.98661	NA	NA	NA	0	NA	NA	NA	2	11002902	11077090	11002900	11077088	0	11002900	74188
NELBON	Non_withdrawal_event	Female	2	1.98661	-2.58089	0.00775066	1.36755	1.98661	NA	NA	NA	0	NA	NA	NA	2	11002902	11077090	11002900	11077088	0	11002900	74188
NEUTRAPHOS	Non_withdrawal_event	Female	2	1.98661	-2.58089	0.00775066	1.36755	1.98661	NA	NA	NA	0	NA	NA	NA	2	11002902	11077090	11002900	11077088	0	11002900	74188
NOVAMINOSULFON	Non_withdrawal_event	Female	2	1.98661	-2.58089	0.00775066	1.36755	1.98661	NA	NA	NA	0	NA	NA	NA	2	11002902	11077090	11002900	11077088	0	11002900	74188
NUTRASWEET	Non_withdrawal_event	Female	2	1.98661	-2.58089	0.00775066	1.36755	1.98661	NA	NA	NA	0	NA	NA	NA	2	11002902	11077090	11002900	11077088	0	11002900	74188
OESTRANORM	Non_withdrawal_event	Female	2	1.98661	-2.58089	0.00775066	1.36755	1.98661	NA	NA	NA	0	NA	NA	NA	2	11002902	11077090	11002900	11077088	0	11002900	74188
OREGOVOMAB	Non_withdrawal_event	Female	2	1.98661	-2.58089	0.00775066	1.36755	1.98661	NA	NA	NA	0	NA	NA	NA	2	11002902	11077090	11002900	11077088	0	11002900	74188
ORFIRIL_	Non_withdrawal_event	Female	2	1.98661	-2.58089	0.00775066	1.36755	1.98661	NA	NA	NA	0	NA	NA	NA	2	11002902	11077090	11002900	11077088	0	11002900	74188
OVESTRION	Non_withdrawal_event	Female	2	1.98661	-2.58089	0.00775066	1.36755	1.98661	NA	NA	NA	0	NA	NA	NA	2	11002902	11077090	11002900	11077088	0	11002900	74188
OXOLINIC ACID	Non_withdrawal_event	Female	2	1.98661	-2.58089	0.00775066	1.36755	1.98661	NA	NA	NA	0	NA	NA	NA	2	11002902	11077090	11002900	11077088	0	11002900	74188
PAEONIA LACTIFLORA ROOT	Non_withdrawal_event	Female	2	1.98661	-2.58089	0.00775066	1.36755	1.98661	NA	NA	NA	0	NA	NA	NA	2	11002902	11077090	11002900	11077088	0	11002900	74188
PARAPSYLLIUM	Non_withdrawal_event	Female	2	1.98661	-2.58089	0.00775066	1.36755	1.98661	NA	NA	NA	0	NA	NA	NA	2	11002902	11077090	11002900	11077088	0	11002900	74188
PEGARGIMINASE	Non_withdrawal_event	Female	2	1.98661	-2.58089	0.00775066	1.36755	1.98661	NA	NA	NA	0	NA	NA	NA	2	11002902	11077090	11002900	11077088	0	11002900	74188
PHOSPHOSOD FLAVOR NOT	Non_withdrawal_event	Female	2	1.98661	-2.58089	0.00775066	1.36755	1.98661	NA	NA	NA	0	NA	NA	NA	2	11002902	11077090	11002900	11077088	0	11002900	74188
PINEX	Non_withdrawal_event	Female	2	1.98661	-2.58089	0.00775066	1.36755	1.98661	NA	NA	NA	0	NA	NA	NA	2	11002902	11077090	11002900	11077088	0	11002900	74188
PIPECURONIUM	Non_withdrawal_event	Female	2	1.98661	-2.58089	0.00775066	1.36755	1.98661	NA	NA	NA	0	NA	NA	NA	2	11002902	11077090	11002900	11077088	0	11002900	74188
PREDNISOLONEPREDNISOLONE	Non_withdrawal_event	Female	2	1.98661	-2.58089	0.00775066	1.36755	1.98661	NA	NA	NA	0	NA	NA	NA	2	11002902	11077090	11002900	11077088	0	11002900	74188
PREDNSIONE	Non_withdrawal_event	Female	2	1.98661	-2.58089	0.00775066	1.36755	1.98661	NA	NA	NA	0	NA	NA	NA	2	11002902	11077090	11002900	11077088	0	11002900	74188
PROLEUKIN CHIRON CORPORATION	Non_withdrawal_event	Female	2	1.98661	-2.58089	0.00775066	1.36755	1.98661	NA	NA	NA	0	NA	NA	NA	2	11002902	11077090	11002900	11077088	0	11002900	74188
PROSTAGLANDIN	Non_withdrawal_event	Female	2	1.98661	-2.58089	0.00775066	1.36755	1.98661	NA	NA	NA	0	NA	NA	NA	2	11002902	11077090	11002900	11077088	0	11002900	74188
PSYCHOSTIMULANTS	Non_withdrawal_event	Female	2	1.98661	-2.58089	0.00775066	1.36755	1.98661	NA	NA	NA	0	NA	NA	NA	2	11002902	11077090	11002900	11077088	0	11002900	74188
RED WINE	Non_withdrawal_event	Female	2	1.98661	-2.58089	0.00775066	1.36755	1.98661	NA	NA	NA	0	NA	NA	NA	2	11002902	11077090	11002900	11077088	0	11002900	74188
REFRESH CLASSIC	Non_withdrawal_event	Female	2	1.98661	-2.58089	0.00775066	1.36755	1.98661	NA	NA	NA	0	NA	NA	NA	2	11002902	11077090	11002900	11077088	0	11002900	74188
RUM	Non_withdrawal_event	Female	2	1.98661	-2.58089	0.00775066	1.36755	1.98661	NA	NA	NA	0	NA	NA	NA	2	11002902	11077090	11002900	11077088	0	11002900	74188
SALICYLIC ACIDSULFUR	Non_withdrawal_event	Female	2	1.98661	-2.58089	0.00775066	1.36755	1.98661	NA	NA	NA	0	NA	NA	NA	2	11002902	11077090	11002900	11077088	0	11002900	74188
SCOPALAMINIE	Non_withdrawal_event	Female	2	1.98661	-2.58089	0.00775066	1.36755	1.98661	NA	NA	NA	0	NA	NA	NA	2	11002902	11077090	11002900	11077088	0	11002900	74188
SIMILAC	Non_withdrawal_event	Female	2	1.98661	-2.58089	0.00775066	1.36755	1.98661	NA	NA	NA	0	NA	NA	NA	2	11002902	11077090	11002900	11077088	0	11002900	74188
SUNFLOWER OIL	Non_withdrawal_event	Female	2	1.98661	-2.58089	0.00775066	1.36755	1.98661	NA	NA	NA	0	NA	NA	NA	2	11002902	11077090	11002900	11077088	0	11002900	74188
SYSTANE ULTRA HIGH PERFORMANCE	Non_withdrawal_event	Female	2	1.98661	-2.58089	0.00775066	1.36755	1.98661	NA	NA	NA	0	NA	NA	NA	2	11002902	11077090	11002900	11077088	0	11002900	74188
TEA GREEN	Non_withdrawal_event	Female	2	1.98661	-2.58089	0.00775066	1.36755	1.98661	NA	NA	NA	0	NA	NA	NA	2	11002902	11077090	11002900	11077088	0	11002900	74188
TENOFOVIR DISOPROXIL FUMARATEEMTRICITABINE	Non_withdrawal_event	Female	2	1.98661	-2.58089	0.00775066	1.36755	1.98661	NA	NA	NA	0	NA	NA	NA	2	11002902	11077090	11002900	11077088	0	11002900	74188
THELIN	Non_withdrawal_event	Female	2	1.98661	-2.58089	0.00775066	1.36755	1.98661	NA	NA	NA	0	NA	NA	NA	2	11002902	11077090	11002900	11077088	0	11002900	74188
THERATEARS	Non_withdrawal_event	Female	2	1.98661	-2.58089	0.00775066	1.36755	1.98661	NA	NA	NA	0	NA	NA	NA	2	11002902	11077090	11002900	11077088	0	11002900	74188
TICLOPIDIN	Non_withdrawal_event	Female	2	1.98661	-2.58089	0.00775066	1.36755	1.98661	NA	NA	NA	0	NA	NA	NA	2	11002902	11077090	11002900	11077088	0	11002900	74188
TISSEEL LYO TROMBIN COZELTISI VE FIBRINOJEN COZELTISI ICEREN	Non_withdrawal_event	Female	2	1.98661	-2.58089	0.00775066	1.36755	1.98661	NA	NA	NA	0	NA	NA	NA	2	11002902	11077090	11002900	11077088	0	11002900	74188
TOCTINO	Non_withdrawal_event	Female	2	1.98661	-2.58089	0.00775066	1.36755	1.98661	NA	NA	NA	0	NA	NA	NA	2	11002902	11077090	11002900	11077088	0	11002900	74188
TORASEMIDE ,_100	Non_withdrawal_event	Female	2	1.98661	-2.58089	0.00775066	1.36755	1.98661	NA	NA	NA	0	NA	NA	NA	2	11002902	11077090	11002900	11077088	0	11002900	74188
ULCOGANT	Non_withdrawal_event	Female	2	1.98661	-2.58089	0.00775066	1.36755	1.98661	NA	NA	NA	0	NA	NA	NA	2	11002902	11077090	11002900	11077088	0	11002900	74188
VACCINATION	Non_withdrawal_event	Female	2	1.98661	-2.58089	0.00775066	1.36755	1.98661	NA	NA	NA	0	NA	NA	NA	2	11002902	11077090	11002900	11077088	0	11002900	74188
WARFANT	Non_withdrawal_event	Female	2	1.98661	-2.58089	0.00775066	1.36755	1.98661	NA	NA	NA	0	NA	NA	NA	2	11002902	11077090	11002900	11077088	0	11002900	74188
ACEI	Non_withdrawal_event	Female	2	1.98661	-2.58089	0.00775066	1.36755	1.98661	NA	NA	NA	0	NA	NA	NA	2	11002902	11077090	11002900	11077088	0	11002900	74188
ACETAMINOPHENPROMETHAZINE	Non_withdrawal_event	Female	2	1.98661	-2.58089	0.00775066	1.36755	1.98661	NA	NA	NA	0	NA	NA	NA	2	11002902	11077090	11002900	11077088	0	11002900	74188
ACETYLSALICYLIC	Non_withdrawal_event	Female	2	1.98661	-2.58089	0.00775066	1.36755	1.98661	NA	NA	NA	0	NA	NA	NA	2	11002902	11077090	11002900	11077088	0	11002900	74188
ACRIVASTINEPSEUDOEPHEDRINE	Non_withdrawal_event	Female	2	1.98661	-2.58089	0.00775066	1.36755	1.98661	NA	NA	NA	0	NA	NA	NA	2	11002902	11077090	11002900	11077088	0	11002900	74188
ADIZEM	Non_withdrawal_event	Female	2	1.98661	-2.58089	0.00775066	1.36755	1.98661	NA	NA	NA	0	NA	NA	NA	2	11002902	11077090	11002900	11077088	0	11002900	74188
ADREVIEW	Non_withdrawal_event	Female	2	1.98661	-2.58089	0.00775066	1.36755	1.98661	NA	NA	NA	0	NA	NA	NA	2	11002902	11077090	11002900	11077088	0	11002900	74188
AERIUSTABLETS	Non_withdrawal_event	Female	2	1.98661	-2.58089	0.00775066	1.36755	1.98661	NA	NA	NA	0	NA	NA	NA	2	11002902	11077090	11002900	11077088	0	11002900	74188
ALBUTEROL 2_NEPHRON CORPORATIO	Non_withdrawal_event	Female	2	1.98661	-2.58089	0.00775066	1.36755	1.98661	NA	NA	NA	0	NA	NA	NA	2	11002902	11077090	11002900	11077088	0	11002900	74188
B1324 ,	Non_withdrawal_event	Female	2	1.98661	-2.58089	0.00775066	1.36755	1.98661	NA	NA	NA	0	NA	NA	NA	2	11002902	11077090	11002900	11077088	0	11002900	74188
BENFOTIAMINECYANOCOBALAMIN_PYRIDOXINE	Non_withdrawal_event	Female	2	1.98661	-2.58089	0.00775066	1.36755	1.98661	NA	NA	NA	0	NA	NA	NA	2	11002902	11077090	11002900	11077088	0	11002900	74188
BENZTROPEINE	Non_withdrawal_event	Female	2	1.98661	-2.58089	0.00775066	1.36755	1.98661	NA	NA	NA	0	NA	NA	NA	2	11002902	11077090	11002900	11077088	0	11002900	74188
BETAMETHASONE PHOSPHATENEOMYCIN	Non_withdrawal_event	Female	2	1.98661	-2.58089	0.00775066	1.36755	1.98661	NA	NA	NA	0	NA	NA	NA	2	11002902	11077090	11002900	11077088	0	11002900	74188
BICARBONATEPSYLLIUM HUSK	Non_withdrawal_event	Female	2	1.98661	-2.58089	0.00775066	1.36755	1.98661	NA	NA	NA	0	NA	NA	NA	2	11002902	11077090	11002900	11077088	0	11002900	74188
CERIS MADAUS	Non_withdrawal_event	Female	2	1.98661	-2.58089	0.00775066	1.36755	1.98661	NA	NA	NA	0	NA	NA	NA	2	11002902	11077090	11002900	11077088	0	11002900	74188
CICLOFOSFAMIDE	Non_withdrawal_event	Female	2	1.98661	-2.58089	0.00775066	1.36755	1.98661	NA	NA	NA	0	NA	NA	NA	2	11002902	11077090	11002900	11077088	0	11002900	74188
CINNAMOMUM CAMPHORA LEAFY TWIG	Non_withdrawal_event	Female	2	1.98661	-2.58089	0.00775066	1.36755	1.98661	NA	NA	NA	0	NA	NA	NA	2	11002902	11077090	11002900	11077088	0	11002900	74188
COW MILK	Non_withdrawal_event	Female	2	1.98661	-2.58089	0.00775066	1.36755	1.98661	NA	NA	NA	0	NA	NA	NA	2	11002902	11077090	11002900	11077088	0	11002900	74188
DESMETHYLCITALOPRAM	Non_withdrawal_event	Female	2	1.98661	-2.58089	0.00775066	1.36755	1.98661	NA	NA	NA	0	NA	NA	NA	2	11002902	11077090	11002900	11077088	0	11002900	74188
DIAMOX_	Non_withdrawal_event	Female	2	1.98661	-2.58089	0.00775066	1.36755	1.98661	NA	NA	NA	0	NA	NA	NA	2	11002902	11077090	11002900	11077088	0	11002900	74188
DILAZEP	Non_withdrawal_event	Female	2	1.98661	-2.58089	0.00775066	1.36755	1.98661	NA	NA	NA	0	NA	NA	NA	2	11002902	11077090	11002900	11077088	0	11002900	74188
DIMOR	Non_withdrawal_event	Female	2	1.98661	-2.58089	0.00775066	1.36755	1.98661	NA	NA	NA	0	NA	NA	NA	2	11002902	11077090	11002900	11077088	0	11002900	74188
DIOVAN_	Non_withdrawal_event	Female	2	1.98661	-2.58089	0.00775066	1.36755	1.98661	NA	NA	NA	0	NA	NA	NA	2	11002902	11077090	11002900	11077088	0	11002900	74188
DONEZEPIL	Non_withdrawal_event	Female	2	1.98661	-2.58089	0.00775066	1.36755	1.98661	NA	NA	NA	0	NA	NA	NA	2	11002902	11077090	11002900	11077088	0	11002900	74188
DOPAMINERGIC AGENTS	Non_withdrawal_event	Female	2	1.98661	-2.58089	0.00775066	1.36755	1.98661	NA	NA	NA	0	NA	NA	NA	2	11002902	11077090	11002900	11077088	0	11002900	74188
EMEND_	Non_withdrawal_event	Female	2	1.98661	-2.58089	0.00775066	1.36755	1.98661	NA	NA	NA	0	NA	NA	NA	2	11002902	11077090	11002900	11077088	0	11002900	74188
ENILURACIL	Non_withdrawal_event	Female	2	1.98661	-2.58089	0.00775066	1.36755	1.98661	NA	NA	NA	0	NA	NA	NA	2	11002902	11077090	11002900	11077088	0	11002900	74188
EPINEPHRINE_	Non_withdrawal_event	Female	2	1.98661	-2.58089	0.00775066	1.36755	1.98661	NA	NA	NA	0	NA	NA	NA	2	11002902	11077090	11002900	11077088	0	11002900	74188
ERYC	Non_withdrawal_event	Female	2	1.98661	-2.58089	0.00775066	1.36755	1.98661	NA	NA	NA	0	NA	NA	NA	2	11002902	11077090	11002900	11077088	0	11002900	74188
ESGIC	Non_withdrawal_event	Female	2	1.98661	-2.58089	0.00775066	1.36755	1.98661	NA	NA	NA	0	NA	NA	NA	2	11002902	11077090	11002900	11077088	0	11002900	74188
ETOFYLLINETHEOPHYLLINE	Non_withdrawal_event	Female	2	1.98661	-2.58089	0.00775066	1.36755	1.98661	NA	NA	NA	0	NA	NA	NA	2	11002902	11077090	11002900	11077088	0	11002900	74188
EYLEA ALFIBERCEPT)	Non_withdrawal_event	Female	2	1.98661	-2.58089	0.00775066	1.36755	1.98661	NA	NA	NA	0	NA	NA	NA	2	11002902	11077090	11002900	11077088	0	11002900	74188
FERRIC TRIHYDRATE	Non_withdrawal_event	Female	2	1.98661	-2.58089	0.00775066	1.36755	1.98661	NA	NA	NA	0	NA	NA	NA	2	11002902	11077090	11002900	11077088	0	11002900	74188
FLUTIDE ROTADISK	Non_withdrawal_event	Female	2	1.98661	-2.58089	0.00775066	1.36755	1.98661	NA	NA	NA	0	NA	NA	NA	2	11002902	11077090	11002900	11077088	0	11002900	74188
FRAXINUS AMERICANA POLLEN	Non_withdrawal_event	Female	2	1.98661	-2.58089	0.00775066	1.36755	1.98661	NA	NA	NA	0	NA	NA	NA	2	11002902	11077090	11002900	11077088	0	11002900	74188
GENERAL ANAESTHETIC	Non_withdrawal_event	Female	2	1.98661	-2.58089	0.00775066	1.36755	1.98661	NA	NA	NA	0	NA	NA	NA	2	11002902	11077090	11002900	11077088	0	11002900	74188
GRAMICIDINPOLYMYXIN B	Non_withdrawal_event	Female	2	1.98661	-2.58089	0.00775066	1.36755	1.98661	NA	NA	NA	0	NA	NA	NA	2	11002902	11077090	11002900	11077088	0	11002900	74188
HEXYLRESORCINOL	Non_withdrawal_event	Female	2	1.98661	-2.58089	0.00775066	1.36755	1.98661	NA	NA	NA	0	NA	NA	NA	2	11002902	11077090	11002900	11077088	0	11002900	74188
HUMATE P	Non_withdrawal_event	Female	2	1.98661	-2.58089	0.00775066	1.36755	1.98661	NA	NA	NA	0	NA	NA	NA	2	11002902	11077090	11002900	11077088	0	11002900	74188
HUMIBID	Non_withdrawal_event	Female	2	1.98661	-2.58089	0.00775066	1.36755	1.98661	NA	NA	NA	0	NA	NA	NA	2	11002902	11077090	11002900	11077088	0	11002900	74188
HYDROCHLOROTHIAZIDEOLMESARTAN	Non_withdrawal_event	Female	2	1.98661	-2.58089	0.00775066	1.36755	1.98661	NA	NA	NA	0	NA	NA	NA	2	11002902	11077090	11002900	11077088	0	11002900	74188
IMMUNE GLOBULIN ANTI-HUMAN	Non_withdrawal_event	Female	2	1.98661	-2.58089	0.00775066	1.36755	1.98661	NA	NA	NA	0	NA	NA	NA	2	11002902	11077090	11002900	11077088	0	11002900	74188
JUGLANS NIGRA POLLEN	Non_withdrawal_event	Female	2	1.98661	-2.58089	0.00775066	1.36755	1.98661	NA	NA	NA	0	NA	NA	NA	2	11002902	11077090	11002900	11077088	0	11002900	74188
LAROPIPRANT_NIACIN	Non_withdrawal_event	Female	2	1.98661	-2.58089	0.00775066	1.36755	1.98661	NA	NA	NA	0	NA	NA	NA	2	11002902	11077090	11002900	11077088	0	11002900	74188
LATEX	Non_withdrawal_event	Female	2	1.98661	-2.58089	0.00775066	1.36755	1.98661	NA	NA	NA	0	NA	NA	NA	2	11002902	11077090	11002900	11077088	0	11002900	74188
MEDAZEPAM	Non_withdrawal_event	Female	2	1.98661	-2.58089	0.00775066	1.36755	1.98661	NA	NA	NA	0	NA	NA	NA	2	11002902	11077090	11002900	11077088	0	11002900	74188
MEGESTAT	Non_withdrawal_event	Female	2	1.98661	-2.58089	0.00775066	1.36755	1.98661	NA	NA	NA	0	NA	NA	NA	2	11002902	11077090	11002900	11077088	0	11002900	74188
MESTRANOLNORETHYNODREL	Non_withdrawal_event	Female	2	1.98661	-2.58089	0.00775066	1.36755	1.98661	NA	NA	NA	0	NA	NA	NA	2	11002902	11077090	11002900	11077088	0	11002900	74188
MSO	Non_withdrawal_event	Female	2	1.98661	-2.58089	0.00775066	1.36755	1.98661	NA	NA	NA	0	NA	NA	NA	2	11002902	11077090	11002900	11077088	0	11002900	74188
OCTAGAM IMMUNE GLOBULIN	Non_withdrawal_event	Female	2	1.98661	-2.58089	0.00775066	1.36755	1.98661	NA	NA	NA	0	NA	NA	NA	2	11002902	11077090	11002900	11077088	0	11002900	74188
OPOIDS	Non_withdrawal_event	Female	2	1.98661	-2.58089	0.00775066	1.36755	1.98661	NA	NA	NA	0	NA	NA	NA	2	11002902	11077090	11002900	11077088	0	11002900	74188
ORENITRAM	Non_withdrawal_event	Female	2	1.98661	-2.58089	0.00775066	1.36755	1.98661	NA	NA	NA	0	NA	NA	NA	2	11002902	11077090	11002900	11077088	0	11002900	74188
OZENOXACIN	Non_withdrawal_event	Female	2	1.98661	-2.58089	0.00775066	1.36755	1.98661	NA	NA	NA	0	NA	NA	NA	2	11002902	11077090	11002900	11077088	0	11002900	74188
PANACOD	Non_withdrawal_event	Female	2	1.98661	-2.58089	0.00775066	1.36755	1.98661	NA	NA	NA	0	NA	NA	NA	2	11002902	11077090	11002900	11077088	0	11002900	74188
PARENTERAL NUTRITION	Non_withdrawal_event	Female	2	1.98661	-2.58089	0.00775066	1.36755	1.98661	NA	NA	NA	0	NA	NA	NA	2	11002902	11077090	11002900	11077088	0	11002900	74188
PHENOBARBITOL	Non_withdrawal_event	Female	2	1.98661	-2.58089	0.00775066	1.36755	1.98661	NA	NA	NA	0	NA	NA	NA	2	11002902	11077090	11002900	11077088	0	11002900	74188
PRIMOBOLANDEPOT	Non_withdrawal_event	Female	2	1.98661	-2.58089	0.00775066	1.36755	1.98661	NA	NA	NA	0	NA	NA	NA	2	11002902	11077090	11002900	11077088	0	11002900	74188
PRONESTYL	Non_withdrawal_event	Female	2	1.98661	-2.58089	0.00775066	1.36755	1.98661	NA	NA	NA	0	NA	NA	NA	2	11002902	11077090	11002900	11077088	0	11002900	74188
PROSTINE E	Non_withdrawal_event	Female	2	1.98661	-2.58089	0.00775066	1.36755	1.98661	NA	NA	NA	0	NA	NA	NA	2	11002902	11077090	11002900	11077088	0	11002900	74188
PYRANTEL	Non_withdrawal_event	Female	2	1.98661	-2.58089	0.00775066	1.36755	1.98661	NA	NA	NA	0	NA	NA	NA	2	11002902	11077090	11002900	11077088	0	11002900	74188
RIOMET	Non_withdrawal_event	Female	2	1.98661	-2.58089	0.00775066	1.36755	1.98661	NA	NA	NA	0	NA	NA	NA	2	11002902	11077090	11002900	11077088	0	11002900	74188
STEROID POSSIBLE METHYLPREDNISOLONE	Non_withdrawal_event	Female	2	1.98661	-2.58089	0.00775066	1.36755	1.98661	NA	NA	NA	0	NA	NA	NA	2	11002902	11077090	11002900	11077088	0	11002900	74188
SUS SCROFA PLACENTA	Non_withdrawal_event	Female	2	1.98661	-2.58089	0.00775066	1.36755	1.98661	NA	NA	NA	0	NA	NA	NA	2	11002902	11077090	11002900	11077088	0	11002900	74188
TEMAZE	Non_withdrawal_event	Female	2	1.98661	-2.58089	0.00775066	1.36755	1.98661	NA	NA	NA	0	NA	NA	NA	2	11002902	11077090	11002900	11077088	0	11002900	74188
TRIAMINIC CHEST_NASAL CONGESTION	Non_withdrawal_event	Female	2	1.98661	-2.58089	0.00775066	1.36755	1.98661	NA	NA	NA	0	NA	NA	NA	2	11002902	11077090	11002900	11077088	0	11002900	74188
UFH	Non_withdrawal_event	Female	2	1.98661	-2.58089	0.00775066	1.36755	1.98661	NA	NA	NA	0	NA	NA	NA	2	11002902	11077090	11002900	11077088	0	11002900	74188
ULTRAVIST IOPROMID	Non_withdrawal_event	Female	2	1.98661	-2.58089	0.00775066	1.36755	1.98661	NA	NA	NA	0	NA	NA	NA	2	11002902	11077090	11002900	11077088	0	11002900	74188
URSODEOXYCHOLATE	Non_withdrawal_event	Female	2	1.98661	-2.58089	0.00775066	1.36755	1.98661	NA	NA	NA	0	NA	NA	NA	2	11002902	11077090	11002900	11077088	0	11002900	74188
VALOID_	Non_withdrawal_event	Female	2	1.98661	-2.58089	0.00775066	1.36755	1.98661	NA	NA	NA	0	NA	NA	NA	2	11002902	11077090	11002900	11077088	0	11002900	74188
VOLONA_	Non_withdrawal_event	Female	2	1.98661	-2.58089	0.00775066	1.36755	1.98661	NA	NA	NA	0	NA	NA	NA	2	11002902	11077090	11002900	11077088	0	11002900	74188
ZOFRAN_	Non_withdrawal_event	Female	2	1.98661	-2.58089	0.00775066	1.36755	1.98661	NA	NA	NA	0	NA	NA	NA	2	11002902	11077090	11002900	11077088	0	11002900	74188
GLICLAZIDE	Non_withdrawal_event	Female	743	739.017	-0.0978756	0.00774921	0.109595	739.017	1.00274	1.00539	1.00804	148.303	0.704788	5.01001	35.6138	744	11002902	11077090	11002159	11076346	1	11002159	74187
FREMANEZUMAB	Non_withdrawal_event	Male	684	680.338	-0.10243	0.00773945	0.113803	680.337	1.00132	1.00538	1.00946	240.293	0.710453	2.84653	11.405	686	7203826	7263781	7203142	7263095	2	7203142	59953
OXYGEN	Non_withdrawal_event	Female	737	733.057	-0.0983282	0.00773339	0.109985	733.057	1.00271	1.00538	1.00805	148.303	0.699089	4.96955	35.3266	738	11002902	11077090	11002165	11076352	1	11002165	74187
QUININE	Non_withdrawal_event	Female	736	732.064	-0.0984042	0.00773073	0.11005	732.064	1.0027	1.00538	1.00806	148.303	0.698139	4.96281	35.2787	737	11002902	11077090	11002166	11076353	1	11002166	74187
ESLICARBAZEPINE	Non_withdrawal_event	Male	681	677.363	-0.102695	0.00772091	0.114014	677.362	1.00129	1.00537	1.00947	240.293	0.70733	2.83404	11.3551	683	7203826	7263781	7203145	7263098	2	7203145	59953
BROMOCRIPTINE	Non_withdrawal_event	Female	728	724.118	-0.0990178	0.00770917	0.110579	724.117	1.00266	1.00536	1.00807	148.303	0.69054	4.90886	34.8957	729	11002902	11077090	11002174	11076361	1	11002174	74187
MAGNESIUM	Non_withdrawal_event	Female	2179	2167.39	-0.0535113	0.00770817	0.0676386	2167.38	1.00379	1.00536	1.00693	444.863	1.57849	4.89814	15.1992	2182	11002902	11077090	11000723	11074908	3	11000723	74185
OXYBUTYNIN	Non_withdrawal_event	Female	8661	8614.91	-0.0228488	0.0076969	0.0379183	8614.88	1.00457	1.00535	1.00614	1778.62	2.76423	4.86951	8.57819	8673	11002902	11077090	10994241	11068417	12	10994241	74176
EMTRICITABINE_TENOFOVIR	Non_withdrawal_event	Female	12268	12202.7	-0.0179469	0.00769675	0.0331114	12202.6	1.00469	1.00536	1.00602	2519.05	3.02638	4.87008	7.837	12285	11002902	11077090	10990634	11064805	17	10990634	74171
PYRIDOSTIGMINE	Non_withdrawal_event	Female	723	719.151	-0.0994066	0.00769546	0.110914	719.151	1.00263	1.00535	1.00808	148.303	0.685791	4.87514	34.6564	724	11002902	11077090	11002179	11076366	1	11002179	74187
ARFORMOTEROL	Non_withdrawal_event	Male	338	336.202	-0.150269	0.00768395	0.157332	336.202	0.999544	1.00535	1.01119	120.15	0.395116	2.81314	20.029	339	7203826	7263781	7203488	7263442	1	7203488	59954
URSODIOL	Non_withdrawal_event	Female	717	713.191	-0.0998786	0.00767875	0.11132	713.191	1.0026	1.00534	1.00809	148.303	0.680091	4.83468	34.3691	718	11002902	11077090	11002185	11076372	1	11002185	74187
RIBAVIRIN	Non_withdrawal_event	Female	22115	21997.7	-0.011404	0.00767377	0.0266245	21997.4	1.00485	1.00534	1.00584	4590.32	3.38707	4.81775	6.85273	22146	11002902	11077090	10980787	11054944	31	10980787	74157
VITAMIN D	Non_withdrawal_event	Female	711	707.231	-0.100357	0.00766176	0.111731	707.231	1.00256	1.00533	1.0081	148.303	0.674392	4.79422	34.0819	712	11002902	11077090	11002191	11076378	1	11002191	74187
DRONEDARONE	Non_withdrawal_event	Female	1407	1399.56	-0.0687384	0.00764284	0.0820279	1399.56	1.00334	1.00531	1.0073	296.592	1.18525	4.74389	18.9872	1409	11002902	11077090	11001495	11075681	2	11001495	74186
ALENDRONATE_CHOLECALCIFEROL	Non_withdrawal_event	Female	703	699.285	-0.101004	0.00763866	0.112287	699.285	1.00252	1.00531	1.00812	148.304	0.666793	4.74028	33.6989	704	11002902	11077090	11002199	11076386	1	11002199	74187
DOXAZOSIN	Non_withdrawal_event	Female	1402	1394.6	-0.0688836	0.00763553	0.0821513	1394.6	1.00332	1.00531	1.0073	296.592	1.18103	4.72703	18.9198	1404	11002902	11077090	11001500	11075686	2	11001500	74186
FLUTICASONE	Non_withdrawal_event	Female	19546	19442.9	-0.0126677	0.00762944	0.0277828	19442.7	1.00478	1.00531	1.00585	4146.9	3.25332	4.7134	6.82877	19574	11002902	11077090	10983356	11057516	28	10983356	74160
SUVOREXANT	Non_withdrawal_event	Female	4874	4848.31	-0.0331669	0.00762356	0.0478377	4848.3	1.00423	1.0053	1.00637	1037.82	2.23767	4.6964	9.85679	4881	11002902	11077090	10998028	11072209	7	10998028	74181
LANSOPRAZOLE	Non_withdrawal_event	Female	11810	11747.8	-0.018519	0.00761932	0.0335198	11747.7	1.00461	1.0053	1.00599	2519.16	2.91323	4.68807	7.5442	11827	11002902	11077090	10991092	11065263	17	10991092	74171
ANAGRELIDE	Non_withdrawal_event	Female	695	691.339	-0.101663	0.00761502	0.112852	691.338	1.00247	1.0053	1.00813	148.304	0.659194	4.68633	33.316	696	11002902	11077090	11002207	11076394	1	11002207	74187
CERITINIB	Non_withdrawal_event	Female	1387	1379.7	-0.0693239	0.00761328	0.0825255	1379.7	1.00329	1.00529	1.0073	296.593	1.16838	4.67645	18.7175	1389	11002902	11077090	11001515	11075701	2	11001515	74186
ASA_SODBICARBON_CITRIC	Non_withdrawal_event	Male	332	330.251	-0.151805	0.00760695	0.158564	330.251	0.999386	1.00529	1.01124	120.15	0.388082	2.7632	19.6745	333	7203826	7263781	7203494	7263448	1	7203494	59954
LEVOTHYROXINE_LIOTHYRONINE	Non_withdrawal_event	Female	689	685.379	-0.102164	0.00759694	0.113283	685.379	1.00243	1.00528	1.00815	148.304	0.653495	4.64587	33.0287	690	11002902	11077090	11002213	11076400	1	11002213	74187
MELOXICAM	Non_withdrawal_event	Female	4103	4081.48	-0.0369005	0.00758574	0.0513874	4081.47	1.0041	1.00527	1.00645	889.607	2.07078	4.61215	10.2724	4109	11002902	11077090	10998799	11072981	6	10998799	74182
OBETICHOLIC ACID	Non_withdrawal_event	Female	3401	3383.19	-0.0413249	0.0075743	0.0556476	3383.18	1.00397	1.00527	1.00656	741.376	1.90812	4.58742	11.0288	3406	11002902	11077090	10999501	11073684	5	10999501	74183
TOZINAMERAN	Non_withdrawal_event	Female	3400	3382.2	-0.0413328	0.00757368	0.055654	3382.19	1.00397	1.00527	1.00656	741.376	1.90756	4.58607	11.0256	3405	11002902	11077090	10999502	11073685	5	10999502	74183
EFAVIRENZ	Non_withdrawal_event	Female	1358	1350.89	-0.0701963	0.00756888	0.0832659	1350.89	1.00321	1.00526	1.00732	296.594	1.14392	4.57866	18.3265	1360	11002902	11077090	11001544	11075730	2	11001544	74186
CORTISONE	Non_withdrawal_event	Male	657	653.561	-0.104886	0.0075665	0.115745	653.56	1.00104	1.00526	1.00951	240.294	0.682349	2.73415	10.9557	659	7203826	7263781	7203169	7263122	2	7203169	59953
DESMOPRESSIN	Non_withdrawal_event	Female	1348	1340.96	-0.0705038	0.00755313	0.0835265	1340.96	1.00319	1.00525	1.00732	296.594	1.13549	4.54494	18.1917	1350	11002902	11077090	11001554	11075740	2	11001554	74186
ESTROGENS_METHYLTESTOSTERONE	Non_withdrawal_event	Female	673	669.486	-0.103535	0.00754714	0.114457	669.486	1.00233	1.00525	1.00818	148.304	0.638297	4.53798	32.2628	674	11002902	11077090	11002229	11076416	1	11002229	74187
MIGLUSTAT	Non_withdrawal_event	Male	327	325.293	-0.153117	0.00754063	0.159615	325.293	0.99925	1.00525	1.01128	120.15	0.38222	2.72159	19.379	328	7203826	7263781	7203499	7263453	1	7203499	59954
DIPHENHYDRAMINE_IBUPROFEN	Non_withdrawal_event	Female	7995	7953.37	-0.0242688	0.0075306	0.0389787	7953.34	1.00438	1.00524	1.00609	1778.73	2.55143	4.49479	7.91834	8007	11002902	11077090	10994907	11069083	12	10994907	74176
OXYGEN	Non_withdrawal_event	Male	651	647.61	-0.105453	0.00752613	0.116192	647.61	1.00097	1.00523	1.00952	240.294	0.676104	2.70918	10.8558	653	7203826	7263781	7203175	7263128	2	7203175	59953
PENICILLIN V	Non_withdrawal_event	Male	650	646.618	-0.105549	0.00751933	0.116267	646.618	1.00096	1.00523	1.00952	240.294	0.675063	2.70502	10.8392	652	7203826	7263781	7203176	7263129	2	7203176	59953
VERTEPORFIN	Non_withdrawal_event	Female	664	660.546	-0.104329	0.00751807	0.115136	660.546	1.00227	1.00523	1.0082	148.304	0.629748	4.47729	31.8319	665	11002902	11077090	11002238	11076425	1	11002238	74187
TAMOXIFEN	Non_withdrawal_event	Female	7276	7238.2	-0.0258276	0.00751488	0.0404713	7238.17	1.00433	1.00523	1.00613	1630.58	2.46996	4.4622	8.06138	7287	11002902	11077090	10995626	11069803	11	10995626	74177
CABERGOLINE	Non_withdrawal_event	Female	1976	1965.75	-0.0568169	0.00750428	0.070404	1965.74	1.00349	1.00522	1.00695	444.871	1.43129	4.44173	13.7841	1979	11002902	11077090	11000926	11075111	3	11000926	74185
THYROID PORCINE	Non_withdrawal_event	Female	647	643.66	-0.105874	0.00746096	0.116456	643.66	1.00215	1.00519	1.00824	148.304	0.6136	4.36265	31.0181	648	11002902	11077090	11002255	11076442	1	11002255	74187
NILOTINIB	Non_withdrawal_event	Female	13432	13362.9	-0.0170617	0.00744078	0.0317341	13362.8	1.0045	1.00518	1.00585	3111.61	2.81343	4.31673	6.6233	13453	11002902	11077090	10989470	11063637	21	10989470	74167
DECITABINE	Non_withdrawal_event	Male	957	952.076	-0.0854332	0.00743799	0.0973746	952.076	1.00162	1.00517	1.00874	360.432	0.854802	2.65515	8.24731	960	7203826	7263781	7202869	7262821	3	7202869	59952
DEXTROSE	Non_withdrawal_event	Female	634	630.747	-0.107098	0.00741523	0.117499	630.747	1.00206	1.00516	1.00827	148.305	0.601252	4.27499	30.3958	635	11002902	11077090	11002268	11076455	1	11002268	74187
IRON_SUCROSE	Non_withdrawal_event	Female	631	627.767	-0.107386	0.00740441	0.117745	627.767	1.00203	1.00515	1.00827	148.305	0.598402	4.25476	30.2522	632	11002902	11077090	11002271	11076458	1	11002271	74187
ICATIBANT	Non_withdrawal_event	Male	1266	1259.52	-0.0731761	0.00740335	0.0857643	1259.52	1.00204	1.00515	1.00826	480.563	0.98718	2.63441	7.03024	1270	7203826	7263781	7202560	7262511	4	7202560	59951
GALSULFASE	Non_withdrawal_event	Male	947	942.159	-0.0859776	0.00739037	0.0977928	942.158	1.00155	1.00514	1.00874	360.432	0.845853	2.6274	8.16127	950	7203826	7263781	7202879	7262831	3	7202879	59952
HYDROCHLOROTHIAZIDE	Non_withdrawal_event	Male	4083	4062.19	-0.0372256	0.00737032	0.0512783	4062.18	1.00339	1.00513	1.00686	1561.45	1.51694	2.61487	4.50747	4096	7203826	7263781	7199743	7259685	13	7199743	59942
RALOXIFENE	Non_withdrawal_event	Female	9265	9217.85	-0.0221674	0.00736062	0.0365855	9217.81	1.0043	1.00512	1.00594	2223.24	2.51119	4.16734	6.91573	9280	11002902	11077090	10993637	11067810	15	10993637	74173
LISINOPRIL	Non_withdrawal_event	Female	12949	12883.1	-0.0176004	0.00735677	0.032097	12883.1	1.00442	1.00512	1.00582	3111.75	2.71211	4.16133	6.38493	12970	11002902	11077090	10989953	11064120	21	10989953	74167
PANTOPRAZOLE	Non_withdrawal_event	Female	19545	19445.9	-0.0129631	0.00733454	0.0274884	19445.7	1.00453	1.00511	1.00568	4739.57	2.9152	4.12379	5.83345	19577	11002902	11077090	10983357	11057513	32	10983357	74156
PREDNISOLONE	Non_withdrawal_event	Male	18058	17966.5	-0.013789	0.00733084	0.0282951	17966.2	1.00428	1.00511	1.00594	6958.19	2.00526	2.59522	3.35873	18116	7203826	7263781	7185768	7245665	58	7185768	59897
METOPROLOL	Non_withdrawal_event	Male	10802	10747.6	-0.0200463	0.00729006	0.0343664	10747.5	1.004	1.00507	1.00615	4201.53	1.84477	2.57097	3.58303	10837	7203826	7263781	7193024	7252944	35	7193024	59920
LANTHANUM_CARBONATE	Non_withdrawal_event	Female	597	593.995	-0.110804	0.00727419	0.120649	593.995	1.00177	1.00506	1.00836	148.305	0.566107	4.02549	28.6245	598	11002902	11077090	11002305	11076492	1	11002305	74187
AZELASTINE_FLUTICASONE	Non_withdrawal_event	Female	597	593.995	-0.110804	0.00727419	0.120649	593.995	1.00177	1.00506	1.00836	148.305	0.566107	4.02549	28.6245	598	11002902	11077090	11002305	11076492	1	11002305	74187
IBUPROFEN_PSEUDOEPHEDRINE	Non_withdrawal_event	Male	306	304.466	-0.15899	0.00723851	0.164295	304.466	0.998632	1.00504	1.01149	120.151	0.357599	2.5468	18.1382	307	7203826	7263781	7203520	7263474	1	7203520	59954
OMBITASVIR_PARITAPREVIR_RITONAVIR	Non_withdrawal_event	Male	611	607.94	-0.109454	0.00723674	0.119332	607.94	1.00049	1.00503	1.0096	240.295	0.63447	2.5427	10.1901	613	7203826	7263781	7203215	7263168	2	7203215	59953
LIDOCAINE	Non_withdrawal_event	Female	8779	8735.1	-0.0231071	0.00723152	0.0372502	8735.07	1.00416	1.00503	1.0059	2223.34	2.3793	3.94856	6.55282	8794	11002902	11077090	10994123	11068296	15	10994123	74173
CORTISONE_HYDROCORTISONE	Non_withdrawal_event	Male	305	303.474	-0.159285	0.00722309	0.164529	303.474	0.9986	1.00503	1.0115	120.151	0.356427	2.53848	18.0791	306	7203826	7263781	7203521	7263475	1	7203521	59954
TRIMETHOPRIM	Non_withdrawal_event	Male	607	603.973	-0.109876	0.00720571	0.119662	603.973	1.00044	1.00501	1.0096	240.296	0.630306	2.52606	10.1236	609	7203826	7263781	7203219	7263172	2	7203219	59953
TACROLIMUS	Non_withdrawal_event	Female	24831	24707.4	-0.0108023	0.00719854	0.0250862	24707.1	1.00449	1.00501	1.00554	6366.67	2.89151	3.90015	5.26064	24874	11002902	11077090	10978071	11052216	43	10978071	74145
RIZATRIPTAN	Non_withdrawal_event	Male	302	300.499	-0.16018	0.00717622	0.165239	300.499	0.998504	1.005	1.01153	120.151	0.352909	2.51351	17.9018	303	7203826	7263781	7203524	7263478	1	7203524	59954
COVID VACCINE	Non_withdrawal_event	Female	3433	3415.97	-0.0414943	0.00717454	0.0550252	3415.96	1.00358	1.00499	1.00639	889.661	1.73233	3.85877	8.59545	3439	11002902	11077090	10999469	11073651	6	10999469	74182
ACETAMINOPHEN	Non_withdrawal_event	Female	43125	42911.7	-0.00649432	0.00715451	0.0207382	42910.8	1.00459	1.00499	1.00539	11239	3.06356	3.83709	4.80594	43201	11002902	11077090	10959777	11033889	76	10959777	74112
DROSPRO_ESTRAD_LEVOMEFO	Non_withdrawal_event	Female	1135	1129.39	-0.0780166	0.00715173	0.0898456	1129.38	1.00252	1.00497	1.00743	296.6	0.955865	3.82671	15.3198	1137	11002902	11077090	11001767	11075953	2	11001767	74186
SOMATROPIN	Non_withdrawal_event	Female	27173	27038.7	-0.0100567	0.0071485	0.0242504	27038.4	1.00448	1.00498	1.00548	7105.95	2.88076	3.82398	5.07603	27221	11002902	11077090	10975729	11049869	48	10975729	74140
MELOXICAM	Non_withdrawal_event	Male	2095	2084.65	-0.0553045	0.00714324	0.0682503	2084.65	1.00249	1.00497	1.00745	840.931	1.18616	2.49129	5.23243	2102	7203826	7263781	7201731	7261679	7	7201731	59948
BUDESONIDE	Non_withdrawal_event	Female	7297	7261.04	-0.0261678	0.0071264	0.0400356	7261.02	1.00398	1.00496	1.00593	1927.1	2.19749	3.78651	6.52456	7310	11002902	11077090	10995605	11069780	13	10995605	74175
LACOSAMIDE	Non_withdrawal_event	Male	6257	6226.18	-0.0288486	0.00712288	0.0426454	6226.15	1.00351	1.00495	1.0064	2521.92	1.61638	2.48104	3.80825	6278	7203826	7263781	7197569	7257503	21	7197569	59934
SACITUZUMAB	Non_withdrawal_event	Female	1120	1114.49	-0.0786273	0.00711772	0.0903552	1114.48	1.00247	1.00495	1.00744	296.6	0.943216	3.77613	15.1176	1122	11002902	11077090	11001782	11075968	2	11001782	74186
SPIRONOLACTONE	Non_withdrawal_event	Female	5577	5549.58	-0.0310058	0.00710966	0.0447214	5549.57	1.00383	1.00494	1.00606	1482.56	2.02281	3.76174	6.99555	5587	11002902	11077090	10997325	11071503	10	10997325	74178
ATAZANAVIR	Non_withdrawal_event	Female	1671	1662.79	-0.062908	0.00710492	0.075437	1662.79	1.0029	1.00494	1.00698	444.884	1.21015	3.75604	11.658	1674	11002902	11077090	11001231	11075416	3	11001231	74185
LEVOMEPROMAZINE	Non_withdrawal_event	Male	593	590.089	-0.11139	0.00709381	0.120842	590.089	1.00025	1.00493	1.00963	240.296	0.615735	2.46779	9.8906	595	7203826	7263781	7203233	7263186	2	7203233	59953
FAMOTIDINE_IBUPROFEN	Non_withdrawal_event	Female	553	550.29	-0.115699	0.00708193	0.124785	550.289	1.00137	1.00493	1.00849	148.306	0.524313	3.72879	26.5182	554	11002902	11077090	11002349	11076536	1	11002349	74187
MIFEPRISTONE	Non_withdrawal_event	Male	296	294.549	-0.162011	0.00707963	0.166689	294.549	0.998306	1.00493	1.01159	120.151	0.345875	2.46357	17.5473	297	7203826	7263781	7203530	7263484	1	7203530	59954
CANAKINUMAB	Non_withdrawal_event	Male	4407	4385.5	-0.0358585	0.00705444	0.04933	4385.49	1.00318	1.00491	1.00664	1801.66	1.4733	2.44608	4.06118	4422	7203826	7263781	7199419	7259359	15	7199419	59940
AMLODIPINE	Non_withdrawal_event	Female	19491	19396.2	-0.0132934	0.00703246	0.0272141	19396.1	1.00429	1.0049	1.0055	5332.33	2.63563	3.65525	5.06932	19527	11002902	11077090	10983411	11057563	36	10983411	74152
ERGOCALCIFEROL	Non_withdrawal_event	Female	541	538.37	-0.117139	0.00702408	0.125997	538.37	1.00125	1.00489	1.00853	148.306	0.512915	3.64787	25.9438	542	11002902	11077090	11002361	11076548	1	11002361	74187
FEDRATINIB	Non_withdrawal_event	Female	541	538.37	-0.117139	0.00702408	0.125997	538.37	1.00125	1.00489	1.00853	148.306	0.512915	3.64787	25.9438	542	11002902	11077090	11002361	11076548	1	11002361	74187
DESLORATADINE	Non_withdrawal_event	Female	1076	1070.78	-0.080494	0.00701248	0.0919089	1070.78	1.00229	1.00488	1.00747	296.601	0.906112	3.62777	14.5244	1078	11002902	11077090	11001826	11076012	2	11001826	74186
DOXYLAMINE	Non_withdrawal_event	Male	873	868.77	-0.0903046	0.00700413	0.101096	868.769	1.00098	1.00487	1.00878	360.436	0.77963	2.42207	7.5246	876	7203826	7263781	7202953	7262905	3	7202953	59952
CARVEDILOL	Non_withdrawal_event	Female	5333	5307.22	-0.031992	0.0069915	0.0454482	5307.2	1.00369	1.00486	1.00603	1482.59	1.93422	3.59708	6.68951	5343	11002902	11077090	10997569	11071747	10	10997569	74178
CARBIDOPA_LEVODOPA	Non_withdrawal_event	Female	23189	23077.4	-0.0116694	0.00695985	0.025468	23077.2	1.00428	1.00485	1.00541	6515.8	2.64747	3.55889	4.78407	23233	11002902	11077090	10979713	11053857	44	10979713	74144
OFLOXACIN	Non_withdrawal_event	Female	1055	1049.92	-0.081427	0.00695916	0.0926833	1049.92	1.0022	1.00484	1.00748	296.602	0.888403	3.55696	14.2412	1057	11002902	11077090	11001847	11076033	2	11001847	74186
BUDESONIDE	Non_withdrawal_event	Male	4895	4871.46	-0.0337473	0.00695496	0.0470833	4871.44	1.00318	1.00484	1.00649	2041.81	1.48903	2.39739	3.85987	4912	7203826	7263781	7198931	7258869	17	7198931	59938
LANADELUMAB	Non_withdrawal_event	Female	1048	1042.97	-0.0817444	0.00694092	0.0929464	1042.97	1.00217	1.00483	1.00748	296.602	0.8825	3.53336	14.1469	1050	11002902	11077090	11001854	11076040	2	11001854	74186
DOXAZOSIN	Non_withdrawal_event	Male	2581	2568.62	-0.0492681	0.00693407	0.062048	2568.62	1.00254	1.00482	1.00711	1081.16	1.24065	2.38725	4.59354	2590	7203826	7263781	7201245	7261191	9	7201245	59946
ROSIGLITAZONE	Non_withdrawal_event	Not Specified	42236	42034.9	-0.00690533	0.00688674	0.0206123	42031.3	1.00478	1.00487	1.00496	0	NA	Inf	Inf	42236	2384329	2395738	2342093	2353502	0	2342093	11409
AFLIBERCEPT	Non_withdrawal_event	Not Specified	20380	20282.9	-0.0129893	0.00688665	0.0266248	20282.1	1.00474	1.00483	1.00492	0	NA	Inf	Inf	20380	2384329	2395738	2363949	2375358	0	2363949	11409
DOCETAXEL	Non_withdrawal_event	Not Specified	17263	17180.8	-0.0147158	0.00688662	0.0283264	17180.2	1.00473	1.00482	1.00491	0	NA	Inf	Inf	17263	2384329	2395738	2367066	2378475	0	2367066	11409
BOSENTAN	Non_withdrawal_event	Not Specified	16735	16655.3	-0.0150553	0.00688662	0.0286606	16654.7	1.00473	1.00482	1.00491	0	NA	Inf	Inf	16735	2384329	2395738	2367594	2379003	0	2367594	11409
PEGFILGRASTIM	Non_withdrawal_event	Not Specified	15503	15429.2	-0.0159139	0.0068866	0.0295059	15428.7	1.00473	1.00482	1.0049	0	NA	Inf	Inf	15503	2384329	2395738	2368826	2380235	0	2368826	11409
APIXABAN	Non_withdrawal_event	Not Specified	10905	10853.1	-0.0203199	0.00688651	0.0338353	10852.8	1.00472	1.00481	1.0049	0	NA	Inf	Inf	10905	2384329	2395738	2373424	2384833	0	2373424	11409
ADAPALENE	Non_withdrawal_event	Not Specified	10986	10933.7	-0.0202189	0.00688651	0.0337362	10933.4	1.00472	1.00481	1.0049	0	NA	Inf	Inf	10986	2384329	2395738	2373343	2384752	0	2373343	11409
DABIGATRAN	Non_withdrawal_event	Not Specified	10060	10012.1	-0.021445	0.00688648	0.0349387	10011.9	1.00472	1.00481	1.00489	0	NA	Inf	Inf	10060	2384329	2395738	2374269	2385678	0	2374269	11409
NIVOLUMAB	Non_withdrawal_event	Not Specified	9527	9481.63	-0.0222307	0.00688646	0.0357088	9481.45	1.00472	1.0048	1.00489	0	NA	Inf	Inf	9527	2384329	2395738	2374802	2386211	0	2374802	11409
ONABOTULINUMTOXINA	Non_withdrawal_event	Not Specified	8706	8664.54	-0.0235798	0.00688643	0.03703	8664.39	1.00471	1.0048	1.00489	0	NA	Inf	Inf	8706	2384329	2395738	2375623	2387032	0	2375623	11409
TENOFOVIR DISOPROXIL	Non_withdrawal_event	Not Specified	8322	8282.37	-0.0242786	0.00688641	0.0377138	8282.23	1.00471	1.0048	1.00489	0	NA	Inf	Inf	8322	2384329	2395738	2376007	2387416	0	2376007	11409
OLMESARTAN MEDOXOMIL	Non_withdrawal_event	Not Specified	8220	8180.85	-0.0244724	0.0068864	0.0379035	8180.72	1.00471	1.0048	1.00489	0	NA	Inf	Inf	8220	2384329	2395738	2376109	2387518	0	2376109	11409
SECUKINUMAB	Non_withdrawal_event	Not Specified	8002	7963.89	-0.024899	0.00688639	0.0383208	7963.77	1.00471	1.0048	1.00489	0	NA	Inf	Inf	8002	2384329	2395738	2376327	2387736	0	2376327	11409
USTEKINUMAB	Non_withdrawal_event	Not Specified	7794	7756.88	-0.0253227	0.00688638	0.0387351	7756.76	1.00471	1.0048	1.00489	0	NA	Inf	Inf	7794	2384329	2395738	2376535	2387944	0	2376535	11409
PIOGLITAZONE	Non_withdrawal_event	Not Specified	7594	7557.84	-0.0257465	0.00688637	0.0391493	7557.72	1.00471	1.0048	1.00489	0	NA	Inf	Inf	7594	2384329	2395738	2376735	2388144	0	2376735	11409
SACUBITRIL_VALSARTAN	Non_withdrawal_event	Not Specified	7285	7250.31	-0.0264354	0.00688635	0.0398225	7250.2	1.00471	1.0048	1.00489	0	NA	Inf	Inf	7285	2384329	2395738	2377044	2388453	0	2377044	11409
AVOBENZONEOCTISALATE_OCTOCRYLENE	Non_withdrawal_event	Not Specified	6774	6741.74	-0.0276768	0.00688631	0.0410348	6741.65	1.00471	1.0048	1.00489	0	NA	Inf	Inf	6774	2384329	2395738	2377555	2388964	0	2377555	11409
TOCILIZUMAB	Non_withdrawal_event	Not Specified	6453	6422.27	-0.0285313	0.00688629	0.0418685	6422.19	1.00471	1.0048	1.00489	0	NA	Inf	Inf	6453	2384329	2395738	2377876	2389285	0	2377876	11409
HUMAN IMMUNOGLOBULIN G	Non_withdrawal_event	Not Specified	5315	5289.69	-0.0321637	0.00688617	0.0454075	5289.63	1.00471	1.0048	1.00488	0	NA	Inf	Inf	5315	2384329	2395738	2379014	2390423	0	2379014	11409
PACLITAXEL	Non_withdrawal_event	Not Specified	5036	5012.02	-0.0332383	0.00688614	0.0464528	5011.97	1.00471	1.0048	1.00488	0	NA	Inf	Inf	5036	2384329	2395738	2379293	2390702	0	2379293	11409
TIOTROPIUM	Non_withdrawal_event	Not Specified	4996	4972.21	-0.0333997	0.00688613	0.0466097	4972.16	1.00471	1.0048	1.00488	0	NA	Inf	Inf	4996	2384329	2395738	2379333	2390742	0	2379333	11409
CINACALCET	Non_withdrawal_event	Not Specified	4881	4857.76	-0.0338749	0.00688612	0.0470716	4857.71	1.00471	1.00479	1.00488	0	NA	Inf	Inf	4881	2384329	2395738	2379448	2390857	0	2379448	11409
ALLI	Non_withdrawal_event	Not Specified	4878	4854.77	-0.0338875	0.00688612	0.0470839	4854.72	1.00471	1.00479	1.00488	0	NA	Inf	Inf	4878	2384329	2395738	2379451	2390860	0	2379451	11409
CALCIUM_DEXTROSE_MAGNESIUM_CHLORIDE_SODIUM	Non_withdrawal_event	Not Specified	4718	4695.53	-0.034578	0.00688609	0.0477548	4695.49	1.00471	1.00479	1.00488	0	NA	Inf	Inf	4718	2384329	2395738	2379611	2391020	0	2379611	11409
VINCRISTINE	Non_withdrawal_event	Not Specified	4637	4614.92	-0.0349412	0.00688608	0.0481076	4614.87	1.00471	1.00479	1.00488	0	NA	Inf	Inf	4637	2384329	2395738	2379692	2391101	0	2379692	11409
SELINEXOR	Non_withdrawal_event	Not Specified	4645	4622.88	-0.0349049	0.00688608	0.0480724	4622.84	1.00471	1.00479	1.00488	0	NA	Inf	Inf	4645	2384329	2395738	2379684	2391093	0	2379684	11409
SUNITINIB	Non_withdrawal_event	Not Specified	4490	4468.62	-0.0356255	0.00688605	0.048772	4468.58	1.00471	1.00479	1.00488	0	NA	Inf	Inf	4490	2384329	2395738	2379839	2391248	0	2379839	11409
HUMAN CESTERASE INHIBITOR	Non_withdrawal_event	Not Specified	4462	4440.75	-0.0357596	0.00688605	0.0489022	4440.71	1.00471	1.00479	1.00488	0	NA	Inf	Inf	4462	2384329	2395738	2379867	2391276	0	2379867	11409
POLYETHYLENE_GLYCOL	Non_withdrawal_event	Not Specified	4424	4402.93	-0.0359437	0.00688604	0.0490809	4402.89	1.00471	1.00479	1.00488	0	NA	Inf	Inf	4424	2384329	2395738	2379905	2391314	0	2379905	11409
COPPER	Non_withdrawal_event	Not Specified	4350	4329.28	-0.0363092	0.00688603	0.0494355	4329.25	1.00471	1.00479	1.00488	0	NA	Inf	Inf	4350	2384329	2395738	2379979	2391388	0	2379979	11409
IPILIMUMAB	Non_withdrawal_event	Not Specified	4307	4286.49	-0.0365259	0.00688602	0.0496458	4286.45	1.00471	1.00479	1.00488	0	NA	Inf	Inf	4307	2384329	2395738	2380022	2391431	0	2380022	11409
VEDOLIZUMAB	Non_withdrawal_event	Not Specified	4212	4191.94	-0.0370165	0.006886	0.0501216	4191.91	1.00471	1.00479	1.00488	0	NA	Inf	Inf	4212	2384329	2395738	2380117	2391526	0	2380117	11409
GOLIMUMAB	Non_withdrawal_event	Not Specified	4153	4133.22	-0.0373296	0.00688599	0.0504252	4133.19	1.00471	1.00479	1.00488	0	NA	Inf	Inf	4153	2384329	2395738	2380176	2391585	0	2380176	11409
ALTEPLASE	Non_withdrawal_event	Not Specified	4144	4124.27	-0.037378	0.00688599	0.0504721	4124.23	1.00471	1.00479	1.00488	0	NA	Inf	Inf	4144	2384329	2395738	2380185	2391594	0	2380185	11409
SITAGLIPTIN	Non_withdrawal_event	Not Specified	4090	4070.52	-0.0376715	0.00688598	0.0507567	4070.49	1.00471	1.00479	1.00488	0	NA	Inf	Inf	4090	2384329	2395738	2380239	2391648	0	2380239	11409
NIRMATRELVIR_RITONAVIR	Non_withdrawal_event	Not Specified	3910	3891.38	-0.0386936	0.00688594	0.0517471	3891.35	1.0047	1.00479	1.00488	0	NA	Inf	Inf	3910	2384329	2395738	2380419	2391828	0	2380419	11409
EFAVIRENZEMTRICITABINE_TENOFOVIR DISOPROXIL	Non_withdrawal_event	Not Specified	3903	3884.41	-0.0387348	0.00688594	0.051787	3884.38	1.0047	1.00479	1.00488	0	NA	Inf	Inf	3903	2384329	2395738	2380426	2391835	0	2380426	11409
OXALIPLATIN	Non_withdrawal_event	Not Specified	3835	3816.74	-0.0391407	0.00688592	0.0521801	3816.71	1.0047	1.00479	1.00488	0	NA	Inf	Inf	3835	2384329	2395738	2380494	2391903	0	2380494	11409
LUTETIUM LU VIPIVOTIDE TETRAXETAN	Non_withdrawal_event	Not Specified	3809	3790.86	-0.0392988	0.00688592	0.0523331	3790.83	1.0047	1.00479	1.00488	0	NA	Inf	Inf	3809	2384329	2395738	2380520	2391929	0	2380520	11409
HEPARIN	Non_withdrawal_event	Not Specified	3760	3742.09	-0.0396011	0.00688591	0.0526259	3742.07	1.0047	1.00479	1.00488	0	NA	Inf	Inf	3760	2384329	2395738	2380569	2391978	0	2380569	11409
CETUXIMAB	Non_withdrawal_event	Not Specified	3743	3725.18	-0.0397074	0.0068859	0.0527288	3725.15	1.0047	1.00479	1.00488	0	NA	Inf	Inf	3743	2384329	2395738	2380586	2391995	0	2380586	11409
RANIBIZUMAB	Non_withdrawal_event	Not Specified	3649	3631.62	-0.0403086	0.00688588	0.0533106	3631.6	1.0047	1.00479	1.00488	0	NA	Inf	Inf	3649	2384329	2395738	2380680	2392089	0	2380680	11409
PALBOCICLIB	Non_withdrawal_event	Not Specified	3673	3655.51	-0.0401529	0.00688588	0.0531599	3655.48	1.0047	1.00479	1.00488	0	NA	Inf	Inf	3673	2384329	2395738	2380656	2392065	0	2380656	11409
SEVELAMER	Non_withdrawal_event	Not Specified	3668	3650.53	-0.0401852	0.00688588	0.0531912	3650.51	1.0047	1.00479	1.00488	0	NA	Inf	Inf	3668	2384329	2395738	2380661	2392070	0	2380661	11409
VANCOMYCIN	Non_withdrawal_event	Not Specified	3575	3557.98	-0.0407986	0.00688586	0.0537846	3557.95	1.0047	1.00479	1.00488	0	NA	Inf	Inf	3575	2384329	2395738	2380754	2392163	0	2380754	11409
EMPAGLIFLOZIN	Non_withdrawal_event	Not Specified	3509	3492.29	-0.0412487	0.00688584	0.0542199	3492.26	1.0047	1.00479	1.00488	0	NA	Inf	Inf	3509	2384329	2395738	2380820	2392229	0	2380820	11409
FLUOROURACIL	Non_withdrawal_event	Not Specified	3524	3507.22	-0.0411453	0.00688584	0.0541199	3507.19	1.0047	1.00479	1.00488	0	NA	Inf	Inf	3524	2384329	2395738	2380805	2392214	0	2380805	11409
TRASTUZUMAB	Non_withdrawal_event	Not Specified	3396	3379.83	-0.0420497	0.00688581	0.0549942	3379.8	1.0047	1.00479	1.00488	0	NA	Inf	Inf	3396	2384329	2395738	2380933	2392342	0	2380933	11409
CAPECITABINE	Non_withdrawal_event	Not Specified	3309	3293.24	-0.0426943	0.00688578	0.055617	3293.22	1.0047	1.00479	1.00488	0	NA	Inf	Inf	3309	2384329	2395738	2381020	2392429	0	2381020	11409
PEMBROLIZUMAB	Non_withdrawal_event	Not Specified	3277	3261.39	-0.0429379	0.00688577	0.0558523	3261.37	1.0047	1.00479	1.00488	0	NA	Inf	Inf	3277	2384329	2395738	2381052	2392461	0	2381052	11409
CANAGLIFLOZIN	Non_withdrawal_event	Not Specified	3284	3268.36	-0.0428843	0.00688577	0.0558005	3268.34	1.0047	1.00479	1.00488	0	NA	Inf	Inf	3284	2384329	2395738	2381045	2392454	0	2381045	11409
ENOXAPARIN	Non_withdrawal_event	Not Specified	3278	3262.39	-0.0429302	0.00688577	0.0558449	3262.37	1.0047	1.00479	1.00488	0	NA	Inf	Inf	3278	2384329	2395738	2381051	2392460	0	2381051	11409
MOXIFLOXACIN	Non_withdrawal_event	Not Specified	3248	3232.53	-0.0431618	0.00688576	0.0560685	3232.51	1.0047	1.00479	1.00488	0	NA	Inf	Inf	3248	2384329	2395738	2381081	2392490	0	2381081	11409
EDOXABAN	Non_withdrawal_event	Not Specified	3250	3234.52	-0.0431462	0.00688576	0.0560535	3234.5	1.0047	1.00479	1.00488	0	NA	Inf	Inf	3250	2384329	2395738	2381079	2392488	0	2381079	11409
CERTOLIZUMAB PEGOL	Non_withdrawal_event	Not Specified	3189	3173.81	-0.0436267	0.00688574	0.0565173	3173.79	1.0047	1.00479	1.00488	0	NA	Inf	Inf	3189	2384329	2395738	2381140	2392549	0	2381140	11409
COBICISTAT_ELVITEGRAVIR_EMTRICITABINE_TENOFOVIR	Non_withdrawal_event	Not Specified	3182	3166.85	-0.0436827	0.00688574	0.0565714	3166.83	1.0047	1.00479	1.00488	0	NA	Inf	Inf	3182	2384329	2395738	2381147	2392556	0	2381147	11409
VALSARTAN	Non_withdrawal_event	Not Specified	3082	3067.32	-0.0445038	0.0068857	0.0573638	3067.3	1.0047	1.00479	1.00488	0	NA	Inf	Inf	3082	2384329	2395738	2381247	2392656	0	2381247	11409
DAPAGLIFLOZIN	Non_withdrawal_event	Not Specified	3079	3064.34	-0.044529	0.0068857	0.0573881	3064.32	1.0047	1.00479	1.00488	0	NA	Inf	Inf	3079	2384329	2395738	2381250	2392659	0	2381250	11409
CISPLATIN	Non_withdrawal_event	Not Specified	3040	3025.52	-0.0448607	0.00688569	0.0577081	3025.5	1.0047	1.00479	1.00488	0	NA	Inf	Inf	3040	2384329	2395738	2381289	2392698	0	2381289	11409
EVEROLIMUS	Non_withdrawal_event	Not Specified	3028	3013.58	-0.044964	0.00688568	0.0578078	3013.56	1.0047	1.00479	1.00488	0	NA	Inf	Inf	3028	2384329	2395738	2381301	2392710	0	2381301	11409
OSIMERTINIB	Non_withdrawal_event	Not Specified	3025	3010.59	-0.04499	0.00688568	0.0578328	3010.58	1.0047	1.00479	1.00488	0	NA	Inf	Inf	3025	2384329	2395738	2381304	2392713	0	2381304	11409
HYDROXYCHLOROQUINE	Non_withdrawal_event	Not Specified	3012	2997.66	-0.0451028	0.00688568	0.0579416	2997.64	1.0047	1.00479	1.00488	0	NA	Inf	Inf	3012	2384329	2395738	2381317	2392726	0	2381317	11409
SOTROVIMAB	Non_withdrawal_event	Not Specified	2997	2982.73	-0.0452339	0.00688567	0.058068	2982.71	1.0047	1.00479	1.00488	0	NA	Inf	Inf	2997	2384329	2395738	2381332	2392741	0	2381332	11409
OBETICHOLIC ACID	Non_withdrawal_event	Not Specified	2818	2804.58	-0.046879	0.0068856	0.0596534	2804.56	1.0047	1.00479	1.00488	0	NA	Inf	Inf	2818	2384329	2395738	2381511	2392920	0	2381511	11409
CARFILZOMIB	Non_withdrawal_event	Not Specified	2801	2787.66	-0.0470434	0.00688559	0.0598117	2787.65	1.0047	1.00479	1.00488	0	NA	Inf	Inf	2801	2384329	2395738	2381528	2392937	0	2381528	11409
ETOPOSIDE	Non_withdrawal_event	Not Specified	2779	2765.77	-0.0472584	0.00688558	0.0600188	2765.75	1.0047	1.00479	1.00488	0	NA	Inf	Inf	2779	2384329	2395738	2381550	2392959	0	2381550	11409
PAZOPANIB	Non_withdrawal_event	Not Specified	2714	2701.08	-0.0479091	0.00688555	0.0606452	2701.06	1.0047	1.00479	1.00488	0	NA	Inf	Inf	2714	2384329	2395738	2381615	2393024	0	2381615	11409
VENETOCLAX	Non_withdrawal_event	Not Specified	2662	2649.32	-0.0484468	0.00688553	0.0611626	2649.31	1.0047	1.00479	1.00488	0	NA	Inf	Inf	2662	2384329	2395738	2381667	2393076	0	2381667	11409
ETONOGESTREL	Non_withdrawal_event	Not Specified	2639	2626.43	-0.0486897	0.00688552	0.0613964	2626.42	1.0047	1.00479	1.00488	0	NA	Inf	Inf	2639	2384329	2395738	2381690	2393099	0	2381690	11409
GUSELKUMAB	Non_withdrawal_event	Not Specified	2606	2593.59	-0.0490438	0.0068855	0.061737	2593.58	1.0047	1.00479	1.00488	0	NA	Inf	Inf	2606	2384329	2395738	2381723	2393132	0	2381723	11409
CARBOPLATIN	Non_withdrawal_event	Not Specified	2547	2534.87	-0.0496942	0.00688547	0.0623624	2534.86	1.0047	1.00479	1.00488	0	NA	Inf	Inf	2547	2384329	2395738	2381782	2393191	0	2381782	11409
SULFASALAZINE	Non_withdrawal_event	Not Specified	2543	2530.89	-0.0497392	0.00688547	0.0624055	2530.88	1.0047	1.00479	1.00488	0	NA	Inf	Inf	2543	2384329	2395738	2381786	2393195	0	2381786	11409
DARATUMUMAB	Non_withdrawal_event	Not Specified	2499	2487.1	-0.0502404	0.00688544	0.0628873	2487.09	1.0047	1.00479	1.00488	0	NA	Inf	Inf	2499	2384329	2395738	2381830	2393239	0	2381830	11409
LUTETIUM OXODOTREOTIDE LU	Non_withdrawal_event	Not Specified	2447	2435.35	-0.0508502	0.00688541	0.0634731	2435.33	1.0047	1.00479	1.00488	0	NA	Inf	Inf	2447	2384329	2395738	2381882	2393291	0	2381882	11409
GEMCITABINE	Non_withdrawal_event	Not Specified	2362	2350.75	-0.0518903	0.00688536	0.0644719	2350.74	1.0047	1.00479	1.00488	0	NA	Inf	Inf	2362	2384329	2395738	2381967	2393376	0	2381967	11409
ANTIHEMOPHILIC FACTOR HUMAN RECOMBINANT	Non_withdrawal_event	Not Specified	2337	2325.87	-0.0522071	0.00688535	0.0647759	2325.86	1.0047	1.00479	1.00488	0	NA	Inf	Inf	2337	2384329	2395738	2381992	2393401	0	2381992	11409
NINTEDANIB	Non_withdrawal_event	Not Specified	2302	2291.04	-0.0526592	0.00688532	0.0652097	2291.03	1.0047	1.00479	1.00488	0	NA	Inf	Inf	2302	2384329	2395738	2382027	2393436	0	2382027	11409
IXEKIZUMAB	Non_withdrawal_event	Not Specified	2258	2247.25	-0.0532425	0.0068853	0.0657692	2247.24	1.0047	1.00479	1.00488	0	NA	Inf	Inf	2258	2384329	2395738	2382071	2393480	0	2382071	11409
LINEZOLID	Non_withdrawal_event	Not Specified	2197	2186.54	-0.0540803	0.00688525	0.0665723	2186.53	1.0047	1.00479	1.00488	0	NA	Inf	Inf	2197	2384329	2395738	2382132	2393541	0	2382132	11409
OFATUMUMAB	Non_withdrawal_event	Not Specified	2173	2162.65	-0.0544196	0.00688524	0.0668975	2162.64	1.0047	1.00479	1.00488	0	NA	Inf	Inf	2173	2384329	2395738	2382156	2393565	0	2382156	11409
SULFAMETHOXAZOLE_TRIMETHOPRIM	Non_withdrawal_event	Not Specified	2129	2118.86	-0.0550566	0.0068852	0.0675077	2118.85	1.0047	1.00479	1.00488	0	NA	Inf	Inf	2129	2384329	2395738	2382200	2393609	0	2382200	11409
ATEZOLIZUMAB	Non_withdrawal_event	Not Specified	2095	2085.02	-0.0555626	0.00688518	0.0679922	2085.01	1.0047	1.00479	1.00488	0	NA	Inf	Inf	2095	2384329	2395738	2382234	2393643	0	2382234	11409
CYTARABINE	Non_withdrawal_event	Not Specified	2088	2078.06	-0.0556683	0.00688517	0.0680934	2078.05	1.0047	1.00479	1.00488	0	NA	Inf	Inf	2088	2384329	2395738	2382241	2393650	0	2382241	11409
ORLISTAT	Non_withdrawal_event	Not Specified	2092	2082.04	-0.0556078	0.00688517	0.0680356	2082.03	1.0047	1.00479	1.00488	0	NA	Inf	Inf	2092	2384329	2395738	2382237	2393646	0	2382237	11409
AZITHROMYCIN	Non_withdrawal_event	Not Specified	2080	2070.09	-0.0557898	0.00688516	0.0682097	2070.09	1.0047	1.00479	1.00488	0	NA	Inf	Inf	2080	2384329	2395738	2382249	2393658	0	2382249	11409
ENCORAFENIB	Non_withdrawal_event	Not Specified	2080	2070.09	-0.0557898	0.00688516	0.0682097	2070.09	1.0047	1.00479	1.00488	0	NA	Inf	Inf	2080	2384329	2395738	2382249	2393658	0	2382249	11409
LIRAGLUTIDE	Non_withdrawal_event	Not Specified	2050	2040.24	-0.0562517	0.00688514	0.0686518	2040.23	1.0047	1.00479	1.00488	0	NA	Inf	Inf	2050	2384329	2395738	2382279	2393688	0	2382279	11409
INSULIN LISPRO	Non_withdrawal_event	Not Specified	2032	2022.32	-0.0565338	0.00688513	0.0689218	2022.31	1.0047	1.00479	1.00488	0	NA	Inf	Inf	2032	2384329	2395738	2382297	2393706	0	2382297	11409
EXENATIDE	Non_withdrawal_event	Not Specified	2017	2007.39	-0.0567718	0.00688511	0.0691494	2007.39	1.0047	1.00479	1.00488	0	NA	Inf	Inf	2017	2384329	2395738	2382312	2393721	0	2382312	11409
INTERFERON BETAA	Non_withdrawal_event	Not Specified	1998	1988.49	-0.057077	0.0068851	0.0694414	1988.48	1.0047	1.00479	1.00488	0	NA	Inf	Inf	1998	2384329	2395738	2382331	2393740	0	2382331	11409
ERYTHROPOIETIN	Non_withdrawal_event	Not Specified	1940	1930.76	-0.0580368	0.00688504	0.070359	1930.75	1.0047	1.00479	1.00488	0	NA	Inf	Inf	1940	2384329	2395738	2382389	2393798	0	2382389	11409
SORAFENIB	Non_withdrawal_event	Not Specified	1905	1895.93	-0.0586371	0.00688501	0.0709328	1895.92	1.0047	1.00479	1.00488	0	NA	Inf	Inf	1905	2384329	2395738	2382424	2393833	0	2382424	11409
ROMOSOZUMABAQQG	Non_withdrawal_event	Not Specified	1900	1890.95	-0.0587243	0.00688501	0.071016	1890.94	1.0047	1.00479	1.00488	0	NA	Inf	Inf	1900	2384329	2395738	2382429	2393838	0	2382429	11409
BENDAMUSTINE	Non_withdrawal_event	Not Specified	1896	1886.97	-0.0587942	0.006885	0.0710828	1886.96	1.0047	1.00479	1.00488	0	NA	Inf	Inf	1896	2384329	2395738	2382433	2393842	0	2382433	11409
DEFIBROTIDE	Non_withdrawal_event	Not Specified	1883	1874.03	-0.0590231	0.00688499	0.0713015	1874.03	1.0047	1.00479	1.00488	0	NA	Inf	Inf	1883	2384329	2395738	2382446	2393855	0	2382446	11409
BLINATUMOMAB	Non_withdrawal_event	Not Specified	1859	1850.15	-0.0594521	0.00688497	0.0717111	1850.14	1.0047	1.00479	1.00488	0	NA	Inf	Inf	1859	2384329	2395738	2382470	2393879	0	2382470	11409
PATISIRAN	Non_withdrawal_event	Not Specified	1855	1846.17	-0.0595244	0.00688496	0.0717801	1846.16	1.0047	1.00479	1.00488	0	NA	Inf	Inf	1855	2384329	2395738	2382474	2393883	0	2382474	11409
IRINOTECAN	Non_withdrawal_event	Not Specified	1843	1834.22	-0.0597427	0.00688495	0.0719886	1834.22	1.0047	1.00479	1.00488	0	NA	Inf	Inf	1843	2384329	2395738	2382486	2393895	0	2382486	11409
PEGVALIASEPQPZ	Non_withdrawal_event	Not Specified	1826	1817.3	-0.0600557	0.00688493	0.0722874	1817.3	1.0047	1.00479	1.00488	0	NA	Inf	Inf	1826	2384329	2395738	2382503	2393912	0	2382503	11409
RISANKIZUMABRZAA	Non_withdrawal_event	Not Specified	1817	1808.35	-0.0602232	0.00688492	0.0724472	1808.34	1.0047	1.00479	1.00488	0	NA	Inf	Inf	1817	2384329	2395738	2382512	2393921	0	2382512	11409
ELTROMBOPAG	Non_withdrawal_event	Not Specified	1800	1791.43	-0.060543	0.00688491	0.0727524	1791.42	1.0047	1.00479	1.00488	0	NA	Inf	Inf	1800	2384329	2395738	2382529	2393938	0	2382529	11409
FLUDARABINE	Non_withdrawal_event	Not Specified	1766	1757.59	-0.0611966	0.00688487	0.0733759	1757.58	1.0047	1.00479	1.00488	0	NA	Inf	Inf	1766	2384329	2395738	2382563	2393972	0	2382563	11409
DOCOSANOL	Non_withdrawal_event	Not Specified	1762	1753.61	-0.0612747	0.00688487	0.0734504	1753.6	1.0047	1.00479	1.00488	0	NA	Inf	Inf	1762	2384329	2395738	2382567	2393976	0	2382567	11409
EFGARTIGIMOD ALFAFCAB	Non_withdrawal_event	Not Specified	1761	1752.61	-0.0612943	0.00688486	0.0734691	1752.61	1.0047	1.00479	1.00488	0	NA	Inf	Inf	1761	2384329	2395738	2382568	2393977	0	2382568	11409
TEMOZOLOMIDE	Non_withdrawal_event	Not Specified	1745	1736.69	-0.0616098	0.00688485	0.0737699	1736.68	1.0047	1.00479	1.00488	0	NA	Inf	Inf	1745	2384329	2395738	2382584	2393993	0	2382584	11409
AZACITIDINE	Non_withdrawal_event	Not Specified	1745	1736.69	-0.0616098	0.00688485	0.0737699	1736.68	1.0047	1.00479	1.00488	0	NA	Inf	Inf	1745	2384329	2395738	2382584	2393993	0	2382584	11409
GLEEVEC	Non_withdrawal_event	Not Specified	1740	1731.71	-0.0617093	0.00688484	0.0738648	1731.71	1.0047	1.00479	1.00488	0	NA	Inf	Inf	1740	2384329	2395738	2382589	2393998	0	2382589	11409
ERLOTINIB	Non_withdrawal_event	Not Specified	1714	1705.84	-0.0622338	0.00688481	0.0743647	1705.83	1.0047	1.00479	1.00488	0	NA	Inf	Inf	1714	2384329	2395738	2382615	2394024	0	2382615	11409
TEPROTUMUMABTRBW	Non_withdrawal_event	Not Specified	1712	1703.85	-0.0622747	0.00688481	0.0744037	1703.84	1.0047	1.00479	1.00488	0	NA	Inf	Inf	1712	2384329	2395738	2382617	2394026	0	2382617	11409
ROFECOXIB	Non_withdrawal_event	Not Specified	1695	1686.93	-0.0626248	0.00688479	0.0747373	1686.92	1.0047	1.00479	1.00488	0	NA	Inf	Inf	1695	2384329	2395738	2382634	2394043	0	2382634	11409
TIROFIBAN	Non_withdrawal_event	Not Specified	1671	1663.04	-0.0631281	0.00688476	0.0752168	1663.04	1.0047	1.00479	1.00488	0	NA	Inf	Inf	1671	2384329	2395738	2382658	2394067	0	2382658	11409
EFAVIRENZ	Non_withdrawal_event	Not Specified	1666	1658.07	-0.0632344	0.00688475	0.075318	1658.06	1.0047	1.00479	1.00488	0	NA	Inf	Inf	1666	2384329	2395738	2382663	2394072	0	2382663	11409
TRAMETINIB	Non_withdrawal_event	Not Specified	1658	1650.1	-0.0634054	0.00688474	0.0754808	1650.1	1.0047	1.00479	1.00488	0	NA	Inf	Inf	1658	2384329	2395738	2382671	2394080	0	2382671	11409
PERTUZUMAB	Non_withdrawal_event	Not Specified	1660	1652.09	-0.0633625	0.00688474	0.07544	1652.09	1.0047	1.00479	1.00488	0	NA	Inf	Inf	1660	2384329	2395738	2382669	2394078	0	2382669	11409
TIVOZANIB	Non_withdrawal_event	Not Specified	1636	1628.21	-0.0638822	0.00688471	0.0759348	1628.2	1.0047	1.00479	1.00488	0	NA	Inf	Inf	1636	2384329	2395738	2382693	2394102	0	2382693	11409
GOSERELIN	Non_withdrawal_event	Not Specified	1620	1612.29	-0.064235	0.00688469	0.0762707	1612.28	1.0047	1.00479	1.00488	0	NA	Inf	Inf	1620	2384329	2395738	2382709	2394118	0	2382709	11409
GRANISETRON	Non_withdrawal_event	Not Specified	1621	1613.28	-0.0642128	0.00688469	0.0762495	1613.28	1.0047	1.00479	1.00488	0	NA	Inf	Inf	1621	2384329	2395738	2382708	2394117	0	2382708	11409
NERATINIB	Non_withdrawal_event	Not Specified	1600	1592.38	-0.0646836	0.00688467	0.0766975	1592.38	1.0047	1.00479	1.00488	0	NA	Inf	Inf	1600	2384329	2395738	2382729	2394138	0	2382729	11409
PRABOTULINUMTOXINAXVFS	Non_withdrawal_event	Not Specified	1596	1588.4	-0.0647743	0.00688466	0.0767838	1588.39	1.0047	1.00479	1.00488	0	NA	Inf	Inf	1596	2384329	2395738	2382733	2394142	0	2382733	11409
TICAGRELOR	Non_withdrawal_event	Not Specified	1587	1579.44	-0.0649798	0.00688465	0.0769792	1579.44	1.0047	1.00479	1.00488	0	NA	Inf	Inf	1587	2384329	2395738	2382742	2394151	0	2382742	11409
PEANUT	Non_withdrawal_event	Not Specified	1586	1578.45	-0.0650027	0.00688465	0.0770011	1578.44	1.0047	1.00479	1.00488	0	NA	Inf	Inf	1586	2384329	2395738	2382743	2394152	0	2382743	11409
PALIVIZUMAB	Non_withdrawal_event	Not Specified	1577	1569.49	-0.0652101	0.00688464	0.0771983	1569.49	1.0047	1.00479	1.00488	0	NA	Inf	Inf	1577	2384329	2395738	2382752	2394161	0	2382752	11409
LEUCOVORIN	Non_withdrawal_event	Not Specified	1578	1570.49	-0.0651869	0.00688464	0.0771763	1570.48	1.0047	1.00479	1.00488	0	NA	Inf	Inf	1578	2384329	2395738	2382751	2394160	0	2382751	11409
ACETAMINOPHEN_IBUPROFEN	Non_withdrawal_event	Not Specified	1581	1573.47	-0.0651177	0.00688464	0.0771104	1573.47	1.0047	1.00479	1.00488	0	NA	Inf	Inf	1581	2384329	2395738	2382748	2394157	0	2382748	11409
SIPULEUCELT	Non_withdrawal_event	Not Specified	1574	1566.5	-0.0652796	0.00688463	0.0772644	1566.5	1.0047	1.00479	1.00488	0	NA	Inf	Inf	1574	2384329	2395738	2382755	2394164	0	2382755	11409
EZETIMIBE	Non_withdrawal_event	Not Specified	1566	1558.54	-0.065466	0.00688462	0.0774417	1558.54	1.0047	1.00479	1.00488	0	NA	Inf	Inf	1566	2384329	2395738	2382763	2394172	0	2382763	11409
LOSARTAN	Non_withdrawal_event	Not Specified	1562	1554.56	-0.0655597	0.00688461	0.0775308	1554.56	1.0047	1.00479	1.00488	0	NA	Inf	Inf	1562	2384329	2395738	2382767	2394176	0	2382767	11409
SARILUMAB	Non_withdrawal_event	Not Specified	1558	1550.58	-0.0656538	0.00688461	0.0776203	1550.58	1.0047	1.00479	1.00488	0	NA	Inf	Inf	1558	2384329	2395738	2382771	2394180	0	2382771	11409
VALACYCLOVIR	Non_withdrawal_event	Not Specified	1544	1536.65	-0.065986	0.00688459	0.0779361	1536.64	1.0047	1.00479	1.00488	0	NA	Inf	Inf	1544	2384329	2395738	2382785	2394194	0	2382785	11409
TOBRAMYCIN	Non_withdrawal_event	Not Specified	1542	1534.66	-0.0660339	0.00688459	0.0779816	1534.65	1.0047	1.00479	1.00488	0	NA	Inf	Inf	1542	2384329	2395738	2382787	2394196	0	2382787	11409
TESAMORELIN	Non_withdrawal_event	Not Specified	1536	1528.69	-0.0661779	0.00688458	0.0781185	1528.68	1.0047	1.00479	1.00488	0	NA	Inf	Inf	1536	2384329	2395738	2382793	2394202	0	2382793	11409
METFORMIN_SITAGLIPTIN	Non_withdrawal_event	Not Specified	1523	1515.75	-0.066493	0.00688456	0.078418	1515.74	1.0047	1.00479	1.00488	0	NA	Inf	Inf	1523	2384329	2395738	2382806	2394215	0	2382806	11409
REVLIMID	Non_withdrawal_event	Not Specified	1498	1490.87	-0.0671106	0.00688452	0.0790047	1490.86	1.0047	1.00479	1.00488	0	NA	Inf	Inf	1498	2384329	2395738	2382831	2394240	0	2382831	11409
PEGASPARGASE	Non_withdrawal_event	Not Specified	1496	1488.88	-0.0671606	0.00688452	0.0790522	1488.87	1.0047	1.00479	1.00488	0	NA	Inf	Inf	1496	2384329	2395738	2382833	2394242	0	2382833	11409
POMALIDOMIDE	Non_withdrawal_event	Not Specified	1457	1450.06	-0.0681578	0.00688446	0.079999	1450.06	1.0047	1.00479	1.00488	0	NA	Inf	Inf	1457	2384329	2395738	2382872	2394281	0	2382872	11409
WATER	Non_withdrawal_event	Not Specified	1457	1450.06	-0.0681578	0.00688446	0.079999	1450.06	1.0047	1.00479	1.00488	0	NA	Inf	Inf	1457	2384329	2395738	2382872	2394281	0	2382872	11409
PACRITINIB	Non_withdrawal_event	Not Specified	1454	1447.08	-0.0682361	0.00688445	0.0800734	1447.07	1.0047	1.00479	1.00488	0	NA	Inf	Inf	1454	2384329	2395738	2382875	2394284	0	2382875	11409
BRENTUXIMAB VEDOTIN	Non_withdrawal_event	Not Specified	1428	1421.2	-0.0689258	0.00688441	0.0807278	1421.2	1.0047	1.00479	1.00488	0	NA	Inf	Inf	1428	2384329	2395738	2382901	2394310	0	2382901	11409
VENTAVIS	Non_withdrawal_event	Not Specified	1402	1395.32	-0.0696347	0.00688436	0.0814002	1395.32	1.0047	1.00479	1.00488	0	NA	Inf	Inf	1402	2384329	2395738	2382927	2394336	0	2382927	11409
CLARITHROMYCIN	Non_withdrawal_event	Not Specified	1386	1379.4	-0.070081	0.00688433	0.0818232	1379.4	1.0047	1.00479	1.00488	0	NA	Inf	Inf	1386	2384329	2395738	2382943	2394352	0	2382943	11409
PEMETREXED	Non_withdrawal_event	Not Specified	1384	1377.41	-0.0701373	0.00688433	0.0818766	1377.41	1.0047	1.00479	1.00488	0	NA	Inf	Inf	1384	2384329	2395738	2382945	2394354	0	2382945	11409
LIFITEGRAST	Non_withdrawal_event	Not Specified	1372	1365.47	-0.0704778	0.00688431	0.0821994	1365.46	1.0047	1.00479	1.00488	0	NA	Inf	Inf	1372	2384329	2395738	2382957	2394366	0	2382957	11409
DURVALUMAB	Non_withdrawal_event	Not Specified	1373	1366.46	-0.0704493	0.00688431	0.0821723	1366.46	1.0047	1.00479	1.00488	0	NA	Inf	Inf	1373	2384329	2395738	2382956	2394365	0	2382956	11409
RITONAVIR	Non_withdrawal_event	Not Specified	1370	1363.48	-0.070535	0.00688431	0.0822536	1363.47	1.0047	1.00479	1.00488	0	NA	Inf	Inf	1370	2384329	2395738	2382959	2394368	0	2382959	11409
ESTRADIOL_ETONOGESTREL	Non_withdrawal_event	Not Specified	1372	1365.47	-0.0704778	0.00688431	0.0821994	1365.46	1.0047	1.00479	1.00488	0	NA	Inf	Inf	1372	2384329	2395738	2382957	2394366	0	2382957	11409
CHLORHEXIDINE GLUCONATEISOPROPYL ALCOHOL	Non_withdrawal_event	Not Specified	1310	1303.76	-0.072312	0.00688419	0.0839364	1303.76	1.0047	1.00479	1.00488	0	NA	Inf	Inf	1310	2384329	2395738	2383019	2394428	0	2383019	11409
LETROZOLE	Non_withdrawal_event	Not Specified	1303	1296.79	-0.0725273	0.00688418	0.0841402	1296.79	1.0047	1.00479	1.00488	0	NA	Inf	Inf	1303	2384329	2395738	2383026	2394435	0	2383026	11409
IVOSIDENIB	Non_withdrawal_event	Not Specified	1291	1284.85	-0.0729006	0.00688415	0.0844934	1284.85	1.0047	1.00479	1.00488	0	NA	Inf	Inf	1291	2384329	2395738	2383038	2394447	0	2383038	11409
FAMOTIDINE	Non_withdrawal_event	Not Specified	1286	1279.88	-0.0730577	0.00688414	0.084642	1279.87	1.0047	1.00479	1.00488	0	NA	Inf	Inf	1286	2384329	2395738	2383043	2394452	0	2383043	11409
INCOBOTULINUMTOXINA	Non_withdrawal_event	Not Specified	1286	1279.88	-0.0730577	0.00688414	0.084642	1279.87	1.0047	1.00479	1.00488	0	NA	Inf	Inf	1286	2384329	2395738	2383043	2394452	0	2383043	11409
RIBOCICLIB	Non_withdrawal_event	Not Specified	1283	1276.89	-0.0731523	0.00688413	0.0847315	1276.89	1.0047	1.00479	1.00488	0	NA	Inf	Inf	1283	2384329	2395738	2383046	2394455	0	2383046	11409
PONATINIB	Non_withdrawal_event	Not Specified	1261	1254.99	-0.0738571	0.00688409	0.0853981	1254.99	1.0047	1.00479	1.00488	0	NA	Inf	Inf	1261	2384329	2395738	2383068	2394477	0	2383068	11409
CUBICIN	Non_withdrawal_event	Not Specified	1263	1256.99	-0.0737923	0.00688409	0.0853368	1256.98	1.0047	1.00479	1.00488	0	NA	Inf	Inf	1263	2384329	2395738	2383066	2394475	0	2383066	11409
BELANTAMAB MAFODOTIN	Non_withdrawal_event	Not Specified	1264	1257.98	-0.0737599	0.00688409	0.0853061	1257.98	1.0047	1.00479	1.00488	0	NA	Inf	Inf	1264	2384329	2395738	2383065	2394474	0	2383065	11409
OLAPARIB	Non_withdrawal_event	Not Specified	1258	1252.01	-0.0739547	0.00688408	0.0854903	1252.01	1.0047	1.00479	1.00488	0	NA	Inf	Inf	1258	2384329	2395738	2383071	2394480	0	2383071	11409
ASPERGILLUS_FUMIGATUS	Non_withdrawal_event	Not Specified	1247	1241.06	-0.0743154	0.00688406	0.0858313	1241.06	1.0047	1.00479	1.00488	0	NA	Inf	Inf	1247	2384329	2395738	2383082	2394491	0	2383082	11409
IBUPROFEN_PSEUDOEPHEDRINE	Non_withdrawal_event	Female	514	511.551	-0.120568	0.00688406	0.128873	511.551	1.00097	1.00479	1.00862	148.306	0.487269	3.4658	24.6512	515	11002902	11077090	11002388	11076575	1	11002388	74187
CEFTRIAXONE	Non_withdrawal_event	Not Specified	1243	1237.08	-0.0744478	0.00688405	0.0859564	1237.08	1.0047	1.00479	1.00488	0	NA	Inf	Inf	1243	2384329	2395738	2383086	2394495	0	2383086	11409
ROPEGINTERFERON ALFAB-NJFT	Non_withdrawal_event	Not Specified	1244	1238.08	-0.0744146	0.00688405	0.085925	1238.07	1.0047	1.00479	1.00488	0	NA	Inf	Inf	1244	2384329	2395738	2383085	2394494	0	2383085	11409
ACYCLOVIR	Non_withdrawal_event	Not Specified	1234	1228.12	-0.0747479	0.00688403	0.08624	1228.12	1.0047	1.00479	1.00488	0	NA	Inf	Inf	1234	2384329	2395738	2383095	2394504	0	2383095	11409
BENRALIZUMAB	Non_withdrawal_event	Not Specified	1230	1224.14	-0.0748824	0.00688402	0.0863671	1224.14	1.0047	1.00479	1.00488	0	NA	Inf	Inf	1230	2384329	2395738	2383099	2394508	0	2383099	11409
RAMIPRIL	Non_withdrawal_event	Not Specified	1214	1208.22	-0.0754271	0.00688398	0.0868816	1208.22	1.0047	1.00479	1.00488	0	NA	Inf	Inf	1214	2384329	2395738	2383115	2394524	0	2383115	11409
DEFERASIROX	Non_withdrawal_event	Not Specified	1213	1207.22	-0.0754615	0.00688398	0.0869141	1207.22	1.0047	1.00479	1.00488	0	NA	Inf	Inf	1213	2384329	2395738	2383116	2394525	0	2383116	11409
ACALABRUTINIB	Non_withdrawal_event	Not Specified	1197	1191.3	-0.0760178	0.00688394	0.0874394	1191.3	1.0047	1.00479	1.00488	0	NA	Inf	Inf	1197	2384329	2395738	2383132	2394541	0	2383132	11409
ABIRATERONE	Non_withdrawal_event	Not Specified	1186	1180.35	-0.0764068	0.00688391	0.0878066	1180.35	1.0047	1.00479	1.00488	0	NA	Inf	Inf	1186	2384329	2395738	2383143	2394552	0	2383143	11409
NITRIC	Non_withdrawal_event	Not Specified	1184	1178.36	-0.0764781	0.00688391	0.0878739	1178.36	1.0047	1.00479	1.00488	0	NA	Inf	Inf	1184	2384329	2395738	2383145	2394554	0	2383145	11409
MUPIROCIN	Non_withdrawal_event	Not Specified	1182	1176.37	-0.0765496	0.0068839	0.0879414	1176.37	1.0047	1.00479	1.00488	0	NA	Inf	Inf	1182	2384329	2395738	2383147	2394556	0	2383147	11409
TREPROSTINIL	Non_withdrawal_event	Not Specified	1170	1164.43	-0.0769826	0.00688387	0.0883499	1164.43	1.0047	1.00479	1.00488	0	NA	Inf	Inf	1170	2384329	2395738	2383159	2394568	0	2383159	11409
SPIRONOLACTONE	Non_withdrawal_event	Not Specified	1167	1161.44	-0.0770918	0.00688387	0.088453	1161.44	1.0047	1.00479	1.00488	0	NA	Inf	Inf	1167	2384329	2395738	2383162	2394571	0	2383162	11409
FLUCONAZOLE	Non_withdrawal_event	Not Specified	1151	1145.52	-0.0776819	0.00688383	0.0890095	1145.52	1.0047	1.00479	1.00488	0	NA	Inf	Inf	1151	2384329	2395738	2383178	2394587	0	2383178	11409
PANCRELIPASE AMYLASEPANCRELIPASE LIPASE_PANCRELIPASE PROTEASE	Non_withdrawal_event	Not Specified	1138	1132.58	-0.0781706	0.00688379	0.0894702	1132.58	1.0047	1.00479	1.00488	0	NA	Inf	Inf	1138	2384329	2395738	2383191	2394600	0	2383191	11409
CLINDAMYCIN	Non_withdrawal_event	Not Specified	1131	1125.61	-0.0784372	0.00688377	0.0897216	1125.61	1.0047	1.00479	1.00488	0	NA	Inf	Inf	1131	2384329	2395738	2383198	2394607	0	2383198	11409
SEMAGLUTIDE	Non_withdrawal_event	Not Specified	1122	1116.66	-0.0787837	0.00688375	0.0900481	1116.65	1.0047	1.00479	1.00488	0	NA	Inf	Inf	1122	2384329	2395738	2383207	2394616	0	2383207	11409
AXICABTAGENE CILOLEUCEL	Non_withdrawal_event	Not Specified	1123	1117.65	-0.078745	0.00688375	0.0900117	1117.65	1.0047	1.00479	1.00488	0	NA	Inf	Inf	1123	2384329	2395738	2383206	2394615	0	2383206	11409
OBINUTUZUMAB	Non_withdrawal_event	Not Specified	1110	1104.71	-0.0792524	0.00688372	0.0904897	1104.71	1.0047	1.00479	1.00488	0	NA	Inf	Inf	1110	2384329	2395738	2383219	2394628	0	2383219	11409
CABOZANTINIB SMALATE	Non_withdrawal_event	Not Specified	1095	1089.79	-0.0798491	0.00688367	0.0910516	1089.78	1.0047	1.00479	1.00488	0	NA	Inf	Inf	1095	2384329	2395738	2383234	2394643	0	2383234	11409
ELOSULFASE ALFA	Non_withdrawal_event	Not Specified	1091	1085.8	-0.0800103	0.00688366	0.0912034	1085.8	1.0047	1.00479	1.00488	0	NA	Inf	Inf	1091	2384329	2395738	2383238	2394647	0	2383238	11409
UMECLIDINIUM_VILANTEROL	Non_withdrawal_event	Not Specified	1084	1078.84	-0.0802946	0.00688364	0.091471	1078.84	1.0047	1.00479	1.00488	0	NA	Inf	Inf	1084	2384329	2395738	2383245	2394654	0	2383245	11409
ALPHA.-PROTEINASE INHIBITOR HUMAN	Non_withdrawal_event	Not Specified	1078	1072.87	-0.0805405	0.00688362	0.0917025	1072.86	1.0047	1.00479	1.00488	0	NA	Inf	Inf	1078	2384329	2395738	2383251	2394660	0	2383251	11409
KETOROLAC	Non_withdrawal_event	Not Specified	1076	1070.88	-0.0806229	0.00688362	0.0917801	1070.87	1.0047	1.00479	1.00488	0	NA	Inf	Inf	1076	2384329	2395738	2383253	2394662	0	2383253	11409
CRIZOTINIB	Non_withdrawal_event	Not Specified	1073	1067.89	-0.080747	0.00688361	0.0918968	1067.89	1.0047	1.00479	1.00488	0	NA	Inf	Inf	1073	2384329	2395738	2383256	2394665	0	2383256	11409
MOGAMULIZUMABKPKC	Non_withdrawal_event	Not Specified	1057	1051.97	-0.0814177	0.00688356	0.0925278	1051.96	1.0047	1.00479	1.00488	0	NA	Inf	Inf	1057	2384329	2395738	2383272	2394681	0	2383272	11409
LATANOPROST	Non_withdrawal_event	Not Specified	1054	1048.98	-0.0815452	0.00688355	0.0926477	1048.98	1.0047	1.00479	1.00488	0	NA	Inf	Inf	1054	2384329	2395738	2383275	2394684	0	2383275	11409
SUVOREXANT	Non_withdrawal_event	Not Specified	1055	1049.98	-0.0815026	0.00688355	0.0926077	1049.97	1.0047	1.00479	1.00488	0	NA	Inf	Inf	1055	2384329	2395738	2383274	2394683	0	2383274	11409
ELEXACAFTOR_IVACAFTOR_TEZACAFTOR	Non_withdrawal_event	Not Specified	1048	1043.01	-0.0818018	0.00688353	0.0928891	1043.01	1.0047	1.00479	1.00488	0	NA	Inf	Inf	1048	2384329	2395738	2383281	2394690	0	2383281	11409
LOMITAPIDE	Non_withdrawal_event	Not Specified	1049	1044	-0.0817589	0.00688353	0.0928487	1044	1.0047	1.00479	1.00488	0	NA	Inf	Inf	1049	2384329	2395738	2383280	2394689	0	2383280	11409
VERAPAMIL	Non_withdrawal_event	Not Specified	1043	1038.03	-0.0820173	0.00688352	0.0930917	1038.03	1.0047	1.00479	1.00488	0	NA	Inf	Inf	1043	2384329	2395738	2383286	2394695	0	2383286	11409
LINACLOTIDE	Non_withdrawal_event	Not Specified	1041	1036.04	-0.082104	0.00688351	0.0931732	1036.04	1.0047	1.00479	1.00488	0	NA	Inf	Inf	1041	2384329	2395738	2383288	2394697	0	2383288	11409
SEVOFLURANE	Non_withdrawal_event	Not Specified	1033	1028.08	-0.0824532	0.00688348	0.0935014	1028.08	1.0047	1.00479	1.00488	0	NA	Inf	Inf	1033	2384329	2395738	2383296	2394705	0	2383296	11409
ALLOPURINOL	Non_withdrawal_event	Not Specified	1024	1019.12	-0.0828509	0.00688345	0.0938752	1019.12	1.0047	1.00479	1.00488	0	NA	Inf	Inf	1024	2384329	2395738	2383305	2394714	0	2383305	11409
AXITINIB	Non_withdrawal_event	Not Specified	1017	1012.16	-0.083164	0.00688343	0.0941693	1012.15	1.0047	1.00479	1.00488	0	NA	Inf	Inf	1017	2384329	2395738	2383312	2394721	0	2383312	11409
ZANUBRUTINIB	Non_withdrawal_event	Not Specified	1018	1013.15	-0.083119	0.00688343	0.0941271	1013.15	1.0047	1.00479	1.00488	0	NA	Inf	Inf	1018	2384329	2395738	2383311	2394720	0	2383311	11409
FORMOTEROL_MOMETASONE	Non_withdrawal_event	Not Specified	1008	1003.2	-0.0835712	0.0068834	0.0945519	1003.2	1.0047	1.00479	1.00488	0	NA	Inf	Inf	1008	2384329	2395738	2383321	2394730	0	2383321	11409
DOXYLAMINE	Non_withdrawal_event	Not Specified	1009	1004.19	-0.0835257	0.0068834	0.0945092	1004.19	1.0047	1.00479	1.00488	0	NA	Inf	Inf	1009	2384329	2395738	2383320	2394729	0	2383320	11409
EMTRICITABINERILPIVIRINE_TENOFOVIR DISOPROXIL	Non_withdrawal_event	Not Specified	996	991.257	-0.084123	0.00688336	0.09507	991.255	1.0047	1.00479	1.00488	0	NA	Inf	Inf	996	2384329	2395738	2383333	2394742	0	2383333	11409
EDARAVONE	Non_withdrawal_event	Not Specified	997	992.252	-0.0840766	0.00688336	0.0950265	992.25	1.0047	1.00479	1.00488	0	NA	Inf	Inf	997	2384329	2395738	2383332	2394741	0	2383332	11409
GADOPENTETATE_DIMEGLUMINE	Non_withdrawal_event	Not Specified	991	986.281	-0.0843558	0.00688334	0.0952886	986.279	1.0047	1.00479	1.00488	0	NA	Inf	Inf	991	2384329	2395738	2383338	2394747	0	2383338	11409
CRISABOROLE	Non_withdrawal_event	Not Specified	974	969.362	-0.0851611	0.00688328	0.0960443	969.36	1.0047	1.00479	1.00487	0	NA	Inf	Inf	974	2384329	2395738	2383355	2394764	0	2383355	11409
ABEMACICLIB	Non_withdrawal_event	Not Specified	969	964.385	-0.085402	0.00688326	0.0962703	964.384	1.0047	1.00479	1.00487	0	NA	Inf	Inf	969	2384329	2395738	2383360	2394769	0	2383360	11409
OLOPATADINE	Non_withdrawal_event	Not Specified	966	961.4	-0.0855475	0.00688325	0.0964067	961.398	1.0047	1.00479	1.00487	0	NA	Inf	Inf	966	2384329	2395738	2383363	2394772	0	2383363	11409
AVACOPAN	Non_withdrawal_event	Not Specified	953	948.462	-0.0861857	0.0068832	0.0970053	948.46	1.0047	1.00479	1.00487	0	NA	Inf	Inf	953	2384329	2395738	2383376	2394785	0	2383376	11409
DIGOXIN	Non_withdrawal_event	Not Specified	941	936.519	-0.0867867	0.00688316	0.0975686	936.517	1.0047	1.00479	1.00487	0	NA	Inf	Inf	941	2384329	2395738	2383388	2394797	0	2383388	11409
GEMCITABINEGEMCITABINE	Non_withdrawal_event	Not Specified	940	935.524	-0.0868373	0.00688315	0.097616	935.522	1.0047	1.00479	1.00487	0	NA	Inf	Inf	940	2384329	2395738	2383389	2394798	0	2383389	11409
LEVONORGESTREL	Non_withdrawal_event	Not Specified	936	931.543	-0.0870406	0.00688314	0.0978065	931.541	1.0047	1.00479	1.00487	0	NA	Inf	Inf	936	2384329	2395738	2383393	2394802	0	2383393	11409
DAPTOMYCIN	Non_withdrawal_event	Not Specified	934	929.552	-0.0871427	0.00688313	0.0979022	929.55	1.0047	1.00479	1.00487	0	NA	Inf	Inf	934	2384329	2395738	2383395	2394804	0	2383395	11409
FONDAPARINUX	Non_withdrawal_event	Not Specified	919	914.624	-0.0879193	0.00688307	0.0986296	914.622	1.0047	1.00479	1.00487	0	NA	Inf	Inf	919	2384329	2395738	2383410	2394819	0	2383410	11409
RIVASTIGMINE	Non_withdrawal_event	Not Specified	911	906.662	-0.0883414	0.00688304	0.0990248	906.66	1.0047	1.00479	1.00487	0	NA	Inf	Inf	911	2384329	2395738	2383418	2394827	0	2383418	11409
CALCIUM CHLORIDEICODEXTRIN_MAGNESIUM \ CHLORIDE\SODIUM	Non_withdrawal_event	Not Specified	904	899.695	-0.0887154	0.00688301	0.0993749	899.693	1.0047	1.00479	1.00487	0	NA	Inf	Inf	904	2384329	2395738	2383425	2394834	0	2383425	11409
TERBINAFINE	Non_withdrawal_event	Not Specified	897	892.728	-0.0890938	0.00688298	0.0997289	892.727	1.0047	1.00479	1.00487	0	NA	Inf	Inf	897	2384329	2395738	2383432	2394841	0	2383432	11409
PEGINTERFERON ALFAA	Non_withdrawal_event	Not Specified	893	888.747	-0.089312	0.00688296	0.0999331	888.746	1.0047	1.00479	1.00487	0	NA	Inf	Inf	893	2384329	2395738	2383436	2394845	0	2383436	11409
NEXPLANON	Non_withdrawal_event	Not Specified	893	888.747	-0.089312	0.00688296	0.0999331	888.746	1.0047	1.00479	1.00487	0	NA	Inf	Inf	893	2384329	2395738	2383436	2394845	0	2383436	11409
FAMTRASTUZUMAB DERUXTECAN-NXKI	Non_withdrawal_event	Not Specified	883	878.795	-0.0898642	0.00688292	0.10045	878.793	1.0047	1.00479	1.00487	0	NA	Inf	Inf	883	2384329	2395738	2383446	2394855	0	2383446	11409
LAPINE TLYMPHOCYTE IMMUNE GLOBULIN	Non_withdrawal_event	Not Specified	882	877.8	-0.0899199	0.00688291	0.100502	877.798	1.0047	1.00479	1.00487	0	NA	Inf	Inf	882	2384329	2395738	2383447	2394856	0	2383447	11409
ZONISAMIDE	Non_withdrawal_event	Not Specified	881	876.804	-0.0899757	0.00688291	0.100554	876.803	1.0047	1.00479	1.00487	0	NA	Inf	Inf	881	2384329	2395738	2383448	2394857	0	2383448	11409
LENVATINIB	Non_withdrawal_event	Not Specified	876	871.828	-0.0902563	0.00688289	0.100816	871.827	1.0047	1.00479	1.00487	0	NA	Inf	Inf	876	2384329	2395738	2383453	2394862	0	2383453	11409
BIMATOPROST	Non_withdrawal_event	Not Specified	876	871.828	-0.0902563	0.00688289	0.100816	871.827	1.0047	1.00479	1.00487	0	NA	Inf	Inf	876	2384329	2395738	2383453	2394862	0	2383453	11409
PIPERACILLIN_TAZOBACTAM	Non_withdrawal_event	Not Specified	876	871.828	-0.0902563	0.00688289	0.100816	871.827	1.0047	1.00479	1.00487	0	NA	Inf	Inf	876	2384329	2395738	2383453	2394862	0	2383453	11409
AFATINIB	Non_withdrawal_event	Not Specified	877	872.824	-0.0902	0.00688289	0.100764	872.822	1.0047	1.00479	1.00487	0	NA	Inf	Inf	877	2384329	2395738	2383452	2394861	0	2383452	11409
LEDIPASVIR_SOFOSBUVIR	Non_withdrawal_event	Not Specified	874	869.838	-0.0903692	0.00688288	0.100922	869.836	1.0047	1.00479	1.00487	0	NA	Inf	Inf	874	2384329	2395738	2383455	2394864	0	2383455	11409
RAVULIZUMABCWVZ	Non_withdrawal_event	Not Specified	874	869.838	-0.0903692	0.00688288	0.100922	869.836	1.0047	1.00479	1.00487	0	NA	Inf	Inf	874	2384329	2395738	2383455	2394864	0	2383455	11409
MACITENTAN	Non_withdrawal_event	Not Specified	867	862.871	-0.0907676	0.00688284	0.101294	862.87	1.0047	1.00479	1.00487	0	NA	Inf	Inf	867	2384329	2395738	2383462	2394871	0	2383462	11409
ABOBOTULINUMTOXINA	Non_withdrawal_event	Not Specified	863	858.89	-0.0909974	0.00688283	0.101509	858.889	1.0047	1.00479	1.00487	0	NA	Inf	Inf	863	2384329	2395738	2383466	2394875	0	2383466	11409
DARUNAVIR	Non_withdrawal_event	Not Specified	857	852.919	-0.0913451	0.0068828	0.101834	852.917	1.0047	1.00479	1.00487	0	NA	Inf	Inf	857	2384329	2395738	2383472	2394881	0	2383472	11409
IFOSFAMIDE	Non_withdrawal_event	Not Specified	854	849.933	-0.0915204	0.00688278	0.101998	849.932	1.0047	1.00479	1.00487	0	NA	Inf	Inf	854	2384329	2395738	2383475	2394884	0	2383475	11409
LARONIDASE	Non_withdrawal_event	Not Specified	851	846.947	-0.0916966	0.00688277	0.102162	846.946	1.0047	1.00479	1.00487	0	NA	Inf	Inf	851	2384329	2395738	2383478	2394887	0	2383478	11409
STIRIPENTOL	Non_withdrawal_event	Not Specified	841	836.995	-0.0922909	0.00688272	0.102717	836.994	1.0047	1.00479	1.00487	0	NA	Inf	Inf	841	2384329	2395738	2383488	2394897	0	2383488	11409
LOPINAVIRRITONAVIR	Non_withdrawal_event	Not Specified	839	835.005	-0.092411	0.00688271	0.102829	835.003	1.0047	1.00479	1.00487	0	NA	Inf	Inf	839	2384329	2395738	2383490	2394899	0	2383490	11409
PROCRIT	Non_withdrawal_event	Not Specified	827	823.062	-0.093141	0.00688265	0.103511	823.06	1.0047	1.00479	1.00487	0	NA	Inf	Inf	827	2384329	2395738	2383502	2394911	0	2383502	11409
ASFOTASE ALFA	Non_withdrawal_event	Not Specified	825	821.071	-0.0932643	0.00688264	0.103626	821.07	1.0047	1.00479	1.00487	0	NA	Inf	Inf	825	2384329	2395738	2383504	2394913	0	2383504	11409
CABOTEGRAVIR	Non_withdrawal_event	Not Specified	824	820.076	-0.093326	0.00688264	0.103683	820.075	1.0047	1.00479	1.00487	0	NA	Inf	Inf	824	2384329	2395738	2383505	2394914	0	2383505	11409
EXJADE	Non_withdrawal_event	Not Specified	823	819.081	-0.0933879	0.00688263	0.103741	819.079	1.0047	1.00479	1.00487	0	NA	Inf	Inf	823	2384329	2395738	2383506	2394915	0	2383506	11409
PSEUDOEPHEDRINE	Non_withdrawal_event	Not Specified	812	808.133	-0.0940765	0.00688258	0.104383	808.132	1.0047	1.00479	1.00487	0	NA	Inf	Inf	812	2384329	2395738	2383517	2394926	0	2383517	11409
PEGLOTICASE	Non_withdrawal_event	Not Specified	809	805.147	-0.0942667	0.00688256	0.104561	805.146	1.0047	1.00479	1.00487	0	NA	Inf	Inf	809	2384329	2395738	2383520	2394929	0	2383520	11409
SAPROPTERIN	Non_withdrawal_event	Not Specified	807	803.157	-0.0943941	0.00688255	0.104679	803.156	1.0047	1.00479	1.00487	0	NA	Inf	Inf	807	2384329	2395738	2383522	2394931	0	2383522	11409
FEBUXOSTAT	Non_withdrawal_event	Not Specified	807	803.157	-0.0943941	0.00688255	0.104679	803.156	1.0047	1.00479	1.00487	0	NA	Inf	Inf	807	2384329	2395738	2383522	2394931	0	2383522	11409
NIASPAN	Non_withdrawal_event	Not Specified	804	800.171	-0.0945862	0.00688253	0.104858	800.17	1.0047	1.00479	1.00487	0	NA	Inf	Inf	804	2384329	2395738	2383525	2394934	0	2383525	11409
TENOFOVIR	Non_withdrawal_event	Not Specified	802	798.181	-0.0947148	0.00688252	0.104978	798.179	1.0047	1.00479	1.00487	0	NA	Inf	Inf	802	2384329	2395738	2383527	2394936	0	2383527	11409
INSULIN N	Non_withdrawal_event	Not Specified	791	787.233	-0.095431	0.00688246	0.105646	787.232	1.0047	1.00479	1.00487	0	NA	Inf	Inf	791	2384329	2395738	2383538	2394947	0	2383538	11409
INSULIN HUMAN	Non_withdrawal_event	Not Specified	782	778.276	-0.0960284	0.00688241	0.106202	778.275	1.0047	1.00479	1.00487	0	NA	Inf	Inf	782	2384329	2395738	2383547	2394956	0	2383547	11409
FERRIC CARBOXYMALTOSE	Non_withdrawal_event	Not Specified	776	772.305	-0.0964325	0.00688238	0.106578	772.303	1.0047	1.00479	1.00487	0	NA	Inf	Inf	776	2384329	2395738	2383553	2394962	0	2383553	11409
ULTRAVIST	Non_withdrawal_event	Not Specified	769	765.338	-0.0969099	0.00688234	0.107023	765.337	1.0047	1.00479	1.00487	0	NA	Inf	Inf	769	2384329	2395738	2383560	2394969	0	2383560	11409
NEPAFENAC	Non_withdrawal_event	Not Specified	770	766.333	-0.0968413	0.00688234	0.106959	766.332	1.0047	1.00479	1.00487	0	NA	Inf	Inf	770	2384329	2395738	2383559	2394968	0	2383559	11409
VALDECOXIB	Non_withdrawal_event	Not Specified	768	764.343	-0.0969786	0.00688233	0.107087	764.341	1.0047	1.00479	1.00487	0	NA	Inf	Inf	768	2384329	2395738	2383561	2394970	0	2383561	11409
BELATACEPT	Non_withdrawal_event	Not Specified	762	758.371	-0.097394	0.0068823	0.107473	758.37	1.0047	1.00479	1.00487	0	NA	Inf	Inf	762	2384329	2395738	2383567	2394976	0	2383567	11409
TISAGENLECLEUCEL	Non_withdrawal_event	Not Specified	760	756.381	-0.0975335	0.00688228	0.107603	756.38	1.0047	1.00479	1.00487	0	NA	Inf	Inf	760	2384329	2395738	2383569	2394978	0	2383569	11409
IDURSULFASE	Non_withdrawal_event	Not Specified	747	743.443	-0.0984544	0.00688221	0.10846	743.442	1.0047	1.00479	1.00487	0	NA	Inf	Inf	747	2384329	2395738	2383582	2394991	0	2383582	11409
IXAZOMIB	Non_withdrawal_event	Not Specified	740	736.476	-0.0989604	0.00688216	0.10893	736.475	1.0047	1.00479	1.00487	0	NA	Inf	Inf	740	2384329	2395738	2383589	2394998	0	2383589	11409
TEDUGLUTIDE	Non_withdrawal_event	Not Specified	739	735.481	-0.0990332	0.00688216	0.108998	735.48	1.0047	1.00479	1.00487	0	NA	Inf	Inf	739	2384329	2395738	2383590	2394999	0	2383590	11409
AMLODIPINE_HYDROCHLOROTHIAZIDE_OLMESARTAN	Non_withdrawal_event	Not Specified	738	734.485	-0.0991063	0.00688215	0.109065	734.484	1.0047	1.00479	1.00487	0	NA	Inf	Inf	738	2384329	2395738	2383591	2395000	0	2383591	11409
XELODA	Non_withdrawal_event	Not Specified	737	733.49	-0.0991794	0.00688214	0.109133	733.489	1.0047	1.00479	1.00487	0	NA	Inf	Inf	737	2384329	2395738	2383592	2395001	0	2383592	11409
OPTIRAY	Non_withdrawal_event	Not Specified	735	731.5	-0.0993263	0.00688213	0.10927	731.499	1.0047	1.00479	1.00487	0	NA	Inf	Inf	735	2384329	2395738	2383594	2395003	0	2383594	11409
ENTECAVIR	Non_withdrawal_event	Not Specified	734	730.505	-0.0993999	0.00688212	0.109338	730.503	1.0047	1.00479	1.00487	0	NA	Inf	Inf	734	2384329	2395738	2383595	2395004	0	2383595	11409
THIOTEPA	Non_withdrawal_event	Not Specified	731	727.519	-0.0996217	0.0068821	0.109544	727.518	1.0047	1.00479	1.00487	0	NA	Inf	Inf	731	2384329	2395738	2383598	2395007	0	2383598	11409
MIRABEGRON	Non_withdrawal_event	Not Specified	729	725.528	-0.0997703	0.00688209	0.109682	725.527	1.0047	1.00479	1.00487	0	NA	Inf	Inf	729	2384329	2395738	2383600	2395009	0	2383600	11409
MICONAZOLE	Non_withdrawal_event	Not Specified	721	717.566	-0.100371	0.00688204	0.11024	717.565	1.0047	1.00479	1.00487	0	NA	Inf	Inf	721	2384329	2395738	2383608	2395017	0	2383608	11409
MAGNESIUM	Non_withdrawal_event	Not Specified	720	716.571	-0.100447	0.00688203	0.110311	716.57	1.0047	1.00479	1.00487	0	NA	Inf	Inf	720	2384329	2395738	2383609	2395018	0	2383609	11409
ARANESP	Non_withdrawal_event	Not Specified	713	709.605	-0.100982	0.00688199	0.110808	709.604	1.0047	1.00479	1.00487	0	NA	Inf	Inf	713	2384329	2395738	2383616	2395025	0	2383616	11409
GIVOSIRAN	Non_withdrawal_event	Not Specified	711	707.614	-0.101137	0.00688197	0.110951	707.613	1.0047	1.00479	1.00487	0	NA	Inf	Inf	711	2384329	2395738	2383618	2395027	0	2383618	11409
CABOTEGRAVIRRILPIVIRINE	Non_withdrawal_event	Not Specified	708	704.628	-0.101369	0.00688195	0.111167	704.627	1.0047	1.00479	1.00487	0	NA	Inf	Inf	708	2384329	2395738	2383621	2395030	0	2383621	11409
VEMURAFENIB	Non_withdrawal_event	Not Specified	702	698.657	-0.10184	0.00688191	0.111603	698.656	1.0047	1.00479	1.00487	0	NA	Inf	Inf	702	2384329	2395738	2383627	2395036	0	2383627	11409
REGORAFENIB	Non_withdrawal_event	Not Specified	701	697.662	-0.101918	0.0068819	0.111676	697.661	1.0047	1.00479	1.00487	0	NA	Inf	Inf	701	2384329	2395738	2383628	2395037	0	2383628	11409
ALBUTEROL_IPRATROPIUM	Non_withdrawal_event	Not Specified	696	692.686	-0.102316	0.00688187	0.112045	692.685	1.0047	1.00479	1.00487	0	NA	Inf	Inf	696	2384329	2395738	2383633	2395042	0	2383633	11409
ALPELISIB	Non_withdrawal_event	Not Specified	696	692.686	-0.102316	0.00688187	0.112045	692.685	1.0047	1.00479	1.00487	0	NA	Inf	Inf	696	2384329	2395738	2383633	2395042	0	2383633	11409
MEDICAL DEVICES	Non_withdrawal_event	Not Specified	695	691.69	-0.102396	0.00688186	0.112119	691.689	1.0047	1.00479	1.00487	0	NA	Inf	Inf	695	2384329	2395738	2383634	2395043	0	2383634	11409
ETELCALCETIDE	Non_withdrawal_event	Not Specified	695	691.69	-0.102396	0.00688186	0.112119	691.689	1.0047	1.00479	1.00487	0	NA	Inf	Inf	695	2384329	2395738	2383634	2395043	0	2383634	11409
ESTRADIOL_NORELGESTROMIN	Non_withdrawal_event	Not Specified	695	691.69	-0.102396	0.00688186	0.112119	691.689	1.0047	1.00479	1.00487	0	NA	Inf	Inf	695	2384329	2395738	2383634	2395043	0	2383634	11409
ADOTRASTUZUMAB EMTANSINE	Non_withdrawal_event	Not Specified	693	689.7	-0.102556	0.00688185	0.112268	689.699	1.0047	1.00479	1.00487	0	NA	Inf	Inf	693	2384329	2395738	2383636	2395045	0	2383636	11409
ABACAVIR_DOLUTEGRAVIR_LAMIVUDINE	Non_withdrawal_event	Not Specified	691	687.709	-0.102717	0.00688183	0.112417	687.708	1.0047	1.00479	1.00487	0	NA	Inf	Inf	691	2384329	2395738	2383638	2395047	0	2383638	11409
VIDAZA	Non_withdrawal_event	Not Specified	687	683.728	-0.103042	0.0068818	0.112718	683.727	1.0047	1.00479	1.00487	0	NA	Inf	Inf	687	2384329	2395738	2383642	2395051	0	2383642	11409
ITRACONAZOLE	Non_withdrawal_event	Not Specified	686	682.733	-0.103124	0.0068818	0.112794	682.732	1.0047	1.00479	1.00487	0	NA	Inf	Inf	686	2384329	2395738	2383643	2395052	0	2383643	11409
DERMATOPHAGOIDES FARINAEDERMATOPHAGOIDES PTERONYSSINUS	Non_withdrawal_event	Not Specified	680	676.762	-0.103617	0.00688175	0.113251	676.761	1.0047	1.00479	1.00487	0	NA	Inf	Inf	680	2384329	2395738	2383649	2395058	0	2383649	11409
DIFLUPREDNATE	Non_withdrawal_event	Not Specified	675	671.786	-0.104033	0.00688171	0.113637	671.785	1.0047	1.00479	1.00487	0	NA	Inf	Inf	675	2384329	2395738	2383654	2395063	0	2383654	11409
FULVESTRANT	Non_withdrawal_event	Not Specified	668	664.819	-0.104624	0.00688166	0.114183	664.818	1.0047	1.00479	1.00487	0	NA	Inf	Inf	668	2384329	2395738	2383661	2395070	0	2383661	11409
BRIMONIDINE	Non_withdrawal_event	Not Specified	667	663.824	-0.104709	0.00688165	0.114262	663.823	1.0047	1.00479	1.00487	0	NA	Inf	Inf	667	2384329	2395738	2383662	2395071	0	2383662	11409
IODIDE	Non_withdrawal_event	Not Specified	666	662.828	-0.104794	0.00688164	0.114341	662.827	1.0047	1.00479	1.00487	0	NA	Inf	Inf	666	2384329	2395738	2383663	2395072	0	2383663	11409
INSULIN ASPART	Non_withdrawal_event	Not Specified	655	651.881	-0.105746	0.00688156	0.115222	651.88	1.0047	1.00479	1.00487	0	NA	Inf	Inf	655	2384329	2395738	2383674	2395083	0	2383674	11409
TUBERCULIN PURIFIED PROTEIN DERIVATIVE	Non_withdrawal_event	Not Specified	654	650.886	-0.105834	0.00688155	0.115303	650.885	1.0047	1.00479	1.00487	0	NA	Inf	Inf	654	2384329	2395738	2383675	2395084	0	2383675	11409
ERYTHROMYCIN	Non_withdrawal_event	Not Specified	651	647.9	-0.106098	0.00688153	0.115548	647.899	1.0047	1.00479	1.00487	0	NA	Inf	Inf	651	2384329	2395738	2383678	2395087	0	2383678	11409
SIMEPREVIR	Non_withdrawal_event	Not Specified	651	647.9	-0.106098	0.00688153	0.115548	647.899	1.0047	1.00479	1.00487	0	NA	Inf	Inf	651	2384329	2395738	2383678	2395087	0	2383678	11409
IVACAFTOR_LUMACAFTOR	Non_withdrawal_event	Not Specified	650	646.905	-0.106187	0.00688152	0.11563	646.904	1.0047	1.00479	1.00487	0	NA	Inf	Inf	650	2384329	2395738	2383679	2395088	0	2383679	11409
ROCURONIUM	Non_withdrawal_event	Not Specified	645	641.928	-0.106632	0.00688148	0.116042	641.928	1.0047	1.00479	1.00487	0	NA	Inf	Inf	645	2384329	2395738	2383684	2395093	0	2383684	11409
SOTORASIB	Non_withdrawal_event	Not Specified	646	642.924	-0.106543	0.00688148	0.115959	642.923	1.0047	1.00479	1.00487	0	NA	Inf	Inf	646	2384329	2395738	2383683	2395092	0	2383683	11409
RITUXAN	Non_withdrawal_event	Not Specified	644	640.933	-0.106722	0.00688147	0.116125	640.932	1.0047	1.00479	1.00487	0	NA	Inf	Inf	644	2384329	2395738	2383685	2395094	0	2383685	11409
AZELASTINE	Non_withdrawal_event	Not Specified	643	639.938	-0.106812	0.00688146	0.116208	639.937	1.0047	1.00479	1.00487	0	NA	Inf	Inf	643	2384329	2395738	2383686	2395095	0	2383686	11409
MONOMETHYL	Non_withdrawal_event	Not Specified	637	633.966	-0.107357	0.00688141	0.116711	633.966	1.0047	1.00479	1.00487	0	NA	Inf	Inf	637	2384329	2395738	2383692	2395101	0	2383692	11409
EPTINEZUMABJJMR	Non_withdrawal_event	Not Specified	633	629.986	-0.107724	0.00688138	0.117051	629.985	1.0047	1.00479	1.00487	0	NA	Inf	Inf	633	2384329	2395738	2383696	2395105	0	2383696	11409
HERCEPTIN	Non_withdrawal_event	Not Specified	624	621.028	-0.108564	0.0068813	0.117826	621.028	1.0047	1.00479	1.00487	0	NA	Inf	Inf	624	2384329	2395738	2383705	2395114	0	2383705	11409
MERCAPTOPURINE	Non_withdrawal_event	Not Specified	619	616.052	-0.109038	0.00688125	0.118264	616.051	1.0047	1.00479	1.00487	0	NA	Inf	Inf	619	2384329	2395738	2383710	2395119	0	2383710	11409
INDOMETHACIN	Non_withdrawal_event	Not Specified	616	613.066	-0.109326	0.00688122	0.11853	613.066	1.0047	1.00479	1.00487	0	NA	Inf	Inf	616	2384329	2395738	2383713	2395122	0	2383713	11409
MITOMYCIN	Non_withdrawal_event	Not Specified	614	611.076	-0.109518	0.00688121	0.118708	611.075	1.0047	1.00479	1.00487	0	NA	Inf	Inf	614	2384329	2395738	2383715	2395124	0	2383715	11409
MABTHERA	Non_withdrawal_event	Not Specified	612	609.086	-0.109712	0.00688119	0.118886	609.085	1.0047	1.00479	1.00487	0	NA	Inf	Inf	612	2384329	2395738	2383717	2395126	0	2383717	11409
INOTERSEN	Non_withdrawal_event	Not Specified	612	609.086	-0.109712	0.00688119	0.118886	609.085	1.0047	1.00479	1.00487	0	NA	Inf	Inf	612	2384329	2395738	2383717	2395126	0	2383717	11409
RILPIVIRINE	Non_withdrawal_event	Not Specified	609	606.1	-0.110005	0.00688116	0.119156	606.099	1.0047	1.00479	1.00487	0	NA	Inf	Inf	609	2384329	2395738	2383720	2395129	0	2383720	11409
LIDOCAINE_EPINEPHRINE	Non_withdrawal_event	Not Specified	607	604.109	-0.110201	0.00688114	0.119337	604.109	1.0047	1.00479	1.00487	0	NA	Inf	Inf	607	2384329	2395738	2383722	2395131	0	2383722	11409
DAPRODUSTAT	Non_withdrawal_event	Not Specified	605	602.119	-0.110398	0.00688112	0.119519	602.118	1.0047	1.00479	1.00487	0	NA	Inf	Inf	605	2384329	2395738	2383724	2395133	0	2383724	11409
DACARBAZINE	Non_withdrawal_event	Not Specified	604	601.124	-0.110497	0.00688111	0.11961	601.123	1.0047	1.00479	1.00487	0	NA	Inf	Inf	604	2384329	2395738	2383725	2395134	0	2383725	11409
PRAVASTATIN	Non_withdrawal_event	Not Specified	603	600.128	-0.110596	0.0068811	0.119702	600.128	1.0047	1.00479	1.00487	0	NA	Inf	Inf	603	2384329	2395738	2383726	2395135	0	2383726	11409
IBUPROFENPHENYLEPHRINE	Non_withdrawal_event	Not Specified	602	599.133	-0.110696	0.00688109	0.119794	599.132	1.0047	1.00479	1.00487	0	NA	Inf	Inf	602	2384329	2395738	2383727	2395136	0	2383727	11409
DEXTROMETHORPHAN_GUAIFENESIN	Non_withdrawal_event	Not Specified	600	597.143	-0.110896	0.00688108	0.119978	597.142	1.0047	1.00479	1.00487	0	NA	Inf	Inf	600	2384329	2395738	2383729	2395138	0	2383729	11409
CERTOLIZUMAB_PEGOL	Non_withdrawal_event	Not Specified	599	596.147	-0.110996	0.00688107	0.12007	596.147	1.0047	1.00479	1.00487	0	NA	Inf	Inf	599	2384329	2395738	2383730	2395139	0	2383730	11409
LEVAQUIN	Non_withdrawal_event	Not Specified	598	595.152	-0.111096	0.00688106	0.120163	595.151	1.0047	1.00479	1.00487	0	NA	Inf	Inf	598	2384329	2395738	2383731	2395140	0	2383731	11409
IVABRADINE	Non_withdrawal_event	Not Specified	596	593.162	-0.111298	0.00688104	0.120349	593.161	1.0047	1.00479	1.00487	0	NA	Inf	Inf	596	2384329	2395738	2383733	2395142	0	2383733	11409
THYMOGLOBULIN	Non_withdrawal_event	Not Specified	592	589.181	-0.111705	0.006881	0.120723	589.18	1.0047	1.00479	1.00487	0	NA	Inf	Inf	592	2384329	2395738	2383737	2395146	0	2383737	11409
ABALOPARATIDE	Non_withdrawal_event	Not Specified	591	588.186	-0.111807	0.00688099	0.120818	588.185	1.0047	1.00479	1.00487	0	NA	Inf	Inf	591	2384329	2395738	2383738	2395147	0	2383738	11409
APALUTAMIDE	Non_withdrawal_event	Not Specified	591	588.186	-0.111807	0.00688099	0.120818	588.185	1.0047	1.00479	1.00487	0	NA	Inf	Inf	591	2384329	2395738	2383738	2395147	0	2383738	11409
LAMIVUDINE_ZIDOVUDINE	Non_withdrawal_event	Not Specified	583	580.224	-0.112635	0.00688091	0.12158	580.223	1.0047	1.00479	1.00487	0	NA	Inf	Inf	583	2384329	2395738	2383746	2395155	0	2383746	11409
LINAGLIPTIN	Non_withdrawal_event	Not Specified	581	578.233	-0.112844	0.00688089	0.121773	578.232	1.0047	1.00479	1.00487	0	NA	Inf	Inf	581	2384329	2395738	2383748	2395157	0	2383748	11409
CEFUROXIME	Non_withdrawal_event	Not Specified	581	578.233	-0.112844	0.00688089	0.121773	578.232	1.0047	1.00479	1.00487	0	NA	Inf	Inf	581	2384329	2395738	2383748	2395157	0	2383748	11409
EPIRUBICIN	Non_withdrawal_event	Not Specified	581	578.233	-0.112844	0.00688089	0.121773	578.232	1.0047	1.00479	1.00487	0	NA	Inf	Inf	581	2384329	2395738	2383748	2395157	0	2383748	11409
OLMESARTAN	Non_withdrawal_event	Not Specified	577	574.252	-0.113267	0.00688085	0.122163	574.252	1.0047	1.00479	1.00487	0	NA	Inf	Inf	577	2384329	2395738	2383752	2395161	0	2383752	11409
SOLIFENACIN	Non_withdrawal_event	Not Specified	573	570.271	-0.113694	0.0068808	0.122556	570.271	1.0047	1.00479	1.00487	0	NA	Inf	Inf	573	2384329	2395738	2383756	2395165	0	2383756	11409
ALISKIREN	Non_withdrawal_event	Not Specified	566	563.305	-0.114453	0.00688073	0.123254	563.304	1.0047	1.00479	1.00487	0	NA	Inf	Inf	566	2384329	2395738	2383763	2395172	0	2383763	11409
MEROPENEM	Non_withdrawal_event	Not Specified	565	562.309	-0.114562	0.00688072	0.123354	562.309	1.0047	1.00479	1.00487	0	NA	Inf	Inf	565	2384329	2395738	2383764	2395173	0	2383764	11409
FOLIC ACID	Non_withdrawal_event	Not Specified	563	560.319	-0.114782	0.0068807	0.123557	560.318	1.0047	1.00479	1.00487	0	NA	Inf	Inf	563	2384329	2395738	2383766	2395175	0	2383766	11409
ANTIINHIBITOR COAGULANT COMPLEX	Non_withdrawal_event	Not Specified	563	560.319	-0.114782	0.0068807	0.123557	560.318	1.0047	1.00479	1.00487	0	NA	Inf	Inf	563	2384329	2395738	2383766	2395175	0	2383766	11409
NUSINERSEN	Non_withdrawal_event	Not Specified	562	559.324	-0.114893	0.00688069	0.123658	559.323	1.0047	1.00479	1.00487	0	NA	Inf	Inf	562	2384329	2395738	2383767	2395176	0	2383767	11409
VALGANCICLOVIR	Non_withdrawal_event	Not Specified	560	557.333	-0.115115	0.00688067	0.123862	557.333	1.0047	1.00479	1.00487	0	NA	Inf	Inf	560	2384329	2395738	2383769	2395178	0	2383769	11409
BOSUTINIB	Non_withdrawal_event	Not Specified	558	555.343	-0.115337	0.00688064	0.124067	555.342	1.0047	1.00479	1.00487	0	NA	Inf	Inf	558	2384329	2395738	2383771	2395180	0	2383771	11409
TETRAFERRIC TRICITRATE DECAHYDRATE	Non_withdrawal_event	Not Specified	557	554.347	-0.115449	0.00688063	0.12417	554.347	1.0047	1.00479	1.00487	0	NA	Inf	Inf	557	2384329	2395738	2383772	2395181	0	2383772	11409
RAMUCIRUMAB	Non_withdrawal_event	Not Specified	551	548.376	-0.116127	0.00688056	0.124793	548.375	1.0047	1.00479	1.00487	0	NA	Inf	Inf	551	2384329	2395738	2383778	2395187	0	2383778	11409
DALTEPARIN	Non_withdrawal_event	Not Specified	549	546.386	-0.116356	0.00688054	0.125003	546.385	1.0047	1.00479	1.00487	0	NA	Inf	Inf	549	2384329	2395738	2383780	2395189	0	2383780	11409
LOPINAVIR_RITONAVIR	Non_withdrawal_event	Not Specified	548	545.39	-0.116471	0.00688053	0.125108	545.39	1.0047	1.00479	1.00487	0	NA	Inf	Inf	548	2384329	2395738	2383781	2395190	0	2383781	11409
DUVELISIB	Non_withdrawal_event	Not Specified	546	543.4	-0.116701	0.00688051	0.12532	543.399	1.0047	1.00479	1.00487	0	NA	Inf	Inf	546	2384329	2395738	2383783	2395192	0	2383783	11409
CEMIPLIMABRWLC	Non_withdrawal_event	Not Specified	545	542.405	-0.116817	0.0068805	0.125426	542.404	1.0047	1.00479	1.00487	0	NA	Inf	Inf	545	2384329	2395738	2383784	2395193	0	2383784	11409
BLEOMYCIN	Non_withdrawal_event	Not Specified	544	541.409	-0.116933	0.00688048	0.125532	541.409	1.0047	1.00479	1.00487	0	NA	Inf	Inf	544	2384329	2395738	2383785	2395194	0	2383785	11409
DORNASE ALFA	Non_withdrawal_event	Not Specified	543	540.414	-0.117049	0.00688047	0.125639	540.414	1.0047	1.00479	1.00487	0	NA	Inf	Inf	543	2384329	2395738	2383786	2395195	0	2383786	11409
CASIRIVIMABIMDEVIMAB	Non_withdrawal_event	Not Specified	542	539.419	-0.117166	0.00688046	0.125746	539.418	1.0047	1.00479	1.00487	0	NA	Inf	Inf	542	2384329	2395738	2383787	2395196	0	2383787	11409
MESNA	Non_withdrawal_event	Not Specified	541	538.424	-0.117283	0.00688045	0.125854	538.423	1.0047	1.00479	1.00487	0	NA	Inf	Inf	541	2384329	2395738	2383788	2395197	0	2383788	11409
AGALSIDASE BETA	Non_withdrawal_event	Not Specified	540	537.428	-0.1174	0.00688044	0.125961	537.428	1.0047	1.00479	1.00487	0	NA	Inf	Inf	540	2384329	2395738	2383789	2395198	0	2383789	11409
TOLTERODINE	Non_withdrawal_event	Not Specified	540	537.428	-0.1174	0.00688044	0.125961	537.428	1.0047	1.00479	1.00487	0	NA	Inf	Inf	540	2384329	2395738	2383789	2395198	0	2383789	11409
HYDRALAZINE	Non_withdrawal_event	Not Specified	540	537.428	-0.1174	0.00688044	0.125961	537.428	1.0047	1.00479	1.00487	0	NA	Inf	Inf	540	2384329	2395738	2383789	2395198	0	2383789	11409
IRBESARTAN	Non_withdrawal_event	Not Specified	535	532.452	-0.117992	0.00688038	0.126504	532.452	1.0047	1.00479	1.00487	0	NA	Inf	Inf	535	2384329	2395738	2383794	2395203	0	2383794	11409
LORLATINIB	Non_withdrawal_event	Not Specified	535	532.452	-0.117992	0.00688038	0.126504	532.452	1.0047	1.00479	1.00487	0	NA	Inf	Inf	535	2384329	2395738	2383794	2395203	0	2383794	11409
REMODULIN	Non_withdrawal_event	Not Specified	535	532.452	-0.117992	0.00688038	0.126504	532.452	1.0047	1.00479	1.00487	0	NA	Inf	Inf	535	2384329	2395738	2383794	2395203	0	2383794	11409
CEPHALEXIN	Non_withdrawal_event	Not Specified	534	531.457	-0.118111	0.00688037	0.126614	531.456	1.0047	1.00479	1.00487	0	NA	Inf	Inf	534	2384329	2395738	2383795	2395204	0	2383795	11409
NAPHAZOLINE HYDROCHLORIDEPHENIRAMINE	Non_withdrawal_event	Not Specified	532	529.467	-0.118351	0.00688034	0.126834	529.466	1.0047	1.00479	1.00487	0	NA	Inf	Inf	532	2384329	2395738	2383797	2395206	0	2383797	11409
LOPINAVIR	Non_withdrawal_event	Not Specified	532	529.467	-0.118351	0.00688034	0.126834	529.466	1.0047	1.00479	1.00487	0	NA	Inf	Inf	532	2384329	2395738	2383797	2395206	0	2383797	11409
ELBASVIR_GRAZOPREVIR	Non_withdrawal_event	Not Specified	529	526.481	-0.118713	0.0068803	0.127166	526.48	1.0047	1.00479	1.00487	0	NA	Inf	Inf	529	2384329	2395738	2383800	2395209	0	2383800	11409
FOSTAMATINIB	Non_withdrawal_event	Not Specified	529	526.481	-0.118713	0.0068803	0.127166	526.48	1.0047	1.00479	1.00487	0	NA	Inf	Inf	529	2384329	2395738	2383800	2395209	0	2383800	11409
PROCARBAZINE	Non_withdrawal_event	Not Specified	528	525.486	-0.118834	0.00688029	0.127277	525.485	1.0047	1.00479	1.00487	0	NA	Inf	Inf	528	2384329	2395738	2383801	2395210	0	2383801	11409
BECLOMETHASONE	Non_withdrawal_event	Not Specified	528	525.486	-0.118834	0.00688029	0.127277	525.485	1.0047	1.00479	1.00487	0	NA	Inf	Inf	528	2384329	2395738	2383801	2395210	0	2383801	11409
APREPITANT	Non_withdrawal_event	Not Specified	526	523.495	-0.119078	0.00688027	0.127501	523.495	1.0047	1.00479	1.00487	0	NA	Inf	Inf	526	2384329	2395738	2383803	2395212	0	2383803	11409
SIPONIMOD	Non_withdrawal_event	Not Specified	525	522.5	-0.119201	0.00688026	0.127613	522.499	1.0047	1.00479	1.00487	0	NA	Inf	Inf	525	2384329	2395738	2383804	2395213	0	2383804	11409
SENSIPAR	Non_withdrawal_event	Not Specified	524	521.505	-0.119323	0.00688024	0.127726	521.504	1.0047	1.00479	1.00487	0	NA	Inf	Inf	524	2384329	2395738	2383805	2395214	0	2383805	11409
HYPROMELLOSE	Non_withdrawal_event	Not Specified	521	518.519	-0.119694	0.0068802	0.128065	518.518	1.0047	1.00479	1.00487	0	NA	Inf	Inf	521	2384329	2395738	2383808	2395217	0	2383808	11409
MINOCYCLINE	Non_withdrawal_event	Not Specified	520	517.524	-0.119818	0.00688019	0.128179	517.523	1.0047	1.00479	1.00487	0	NA	Inf	Inf	520	2384329	2395738	2383809	2395218	0	2383809	11409
RELENZA	Non_withdrawal_event	Not Specified	520	517.524	-0.119818	0.00688019	0.128179	517.523	1.0047	1.00479	1.00487	0	NA	Inf	Inf	520	2384329	2395738	2383809	2395218	0	2383809	11409
EMICIZUMABKXWH	Non_withdrawal_event	Not Specified	520	517.524	-0.119818	0.00688019	0.128179	517.523	1.0047	1.00479	1.00487	0	NA	Inf	Inf	520	2384329	2395738	2383809	2395218	0	2383809	11409
IVERMECTIN	Non_withdrawal_event	Not Specified	515	512.547	-0.120445	0.00688013	0.128753	512.547	1.0047	1.00479	1.00487	0	NA	Inf	Inf	515	2384329	2395738	2383814	2395223	0	2383814	11409
POSACONAZOLE	Non_withdrawal_event	Not Specified	513	510.557	-0.120698	0.0068801	0.128985	510.556	1.0047	1.00479	1.00487	0	NA	Inf	Inf	513	2384329	2395738	2383816	2395225	0	2383816	11409
LORATADINE_PSEUDOEPHEDRINE	Non_withdrawal_event	Not Specified	511	508.567	-0.120953	0.00688008	0.129219	508.566	1.0047	1.00479	1.00487	0	NA	Inf	Inf	511	2384329	2395738	2383818	2395227	0	2383818	11409
ASPARAGINASE	Non_withdrawal_event	Not Specified	510	507.571	-0.121081	0.00688006	0.129336	507.571	1.0047	1.00479	1.00487	0	NA	Inf	Inf	510	2384329	2395738	2383819	2395228	0	2383819	11409
VISMODEGIB	Non_withdrawal_event	Not Specified	509	506.576	-0.121209	0.00688005	0.129453	506.576	1.0047	1.00479	1.00487	0	NA	Inf	Inf	509	2384329	2395738	2383820	2395229	0	2383820	11409
AVOBENZONEHOMOSALATE_OCTINOXATE\OCTISALATE\OXYBENZONE	Non_withdrawal_event	Not Specified	509	506.576	-0.121209	0.00688005	0.129453	506.576	1.0047	1.00479	1.00487	0	NA	Inf	Inf	509	2384329	2395738	2383820	2395229	0	2383820	11409
PITAVASTATIN CALCIUM	Non_withdrawal_event	Not Specified	508	505.581	-0.121338	0.00688004	0.129571	505.58	1.0047	1.00479	1.00487	0	NA	Inf	Inf	508	2384329	2395738	2383821	2395230	0	2383821	11409
EXEMESTANE	Non_withdrawal_event	Not Specified	503	500.605	-0.121988	0.00687997	0.130166	500.604	1.0047	1.00479	1.00487	0	NA	Inf	Inf	503	2384329	2395738	2383826	2395235	0	2383826	11409
TELOTRISTAT ETHYL	Non_withdrawal_event	Not Specified	502	499.609	-0.122119	0.00687995	0.130286	499.609	1.0047	1.00479	1.00487	0	NA	Inf	Inf	502	2384329	2395738	2383827	2395236	0	2383827	11409
GIMERACILOTERACIL_TEGAFUR	Non_withdrawal_event	Not Specified	501	498.614	-0.12225	0.00687994	0.130406	498.614	1.0047	1.00479	1.00487	0	NA	Inf	Inf	501	2384329	2395738	2383828	2395237	0	2383828	11409
COVID VACCINE	Non_withdrawal_event	Not Specified	497	494.633	-0.12278	0.00687989	0.130891	494.633	1.0047	1.00479	1.00487	0	NA	Inf	Inf	497	2384329	2395738	2383832	2395241	0	2383832	11409
GLYCOPYRROLATEINDACATEROL	Non_withdrawal_event	Not Specified	497	494.633	-0.12278	0.00687989	0.130891	494.633	1.0047	1.00479	1.00487	0	NA	Inf	Inf	497	2384329	2395738	2383832	2395241	0	2383832	11409
PIMAVANSERIN	Non_withdrawal_event	Not Specified	496	493.638	-0.122914	0.00687987	0.131013	493.637	1.0047	1.00479	1.00487	0	NA	Inf	Inf	496	2384329	2395738	2383833	2395242	0	2383833	11409
BOCEPREVIR	Non_withdrawal_event	Not Specified	496	493.638	-0.122914	0.00687987	0.131013	493.637	1.0047	1.00479	1.00487	0	NA	Inf	Inf	496	2384329	2395738	2383833	2395242	0	2383833	11409
EMTRICITABINE	Non_withdrawal_event	Not Specified	496	493.638	-0.122914	0.00687987	0.131013	493.637	1.0047	1.00479	1.00487	0	NA	Inf	Inf	496	2384329	2395738	2383833	2395242	0	2383833	11409
IBANDRONIC ACID	Non_withdrawal_event	Not Specified	496	493.638	-0.122914	0.00687987	0.131013	493.637	1.0047	1.00479	1.00487	0	NA	Inf	Inf	496	2384329	2395738	2383833	2395242	0	2383833	11409
REGADENOSON	Non_withdrawal_event	Not Specified	492	489.657	-0.123452	0.00687982	0.131505	489.657	1.0047	1.00479	1.00487	0	NA	Inf	Inf	492	2384329	2395738	2383837	2395246	0	2383837	11409
DOLUTEGRAVIR SODIUMLAMIVUDINE	Non_withdrawal_event	Not Specified	492	489.657	-0.123452	0.00687982	0.131505	489.657	1.0047	1.00479	1.00487	0	NA	Inf	Inf	492	2384329	2395738	2383837	2395246	0	2383837	11409
CABOZANTINIB	Non_withdrawal_event	Not Specified	488	485.676	-0.123997	0.00687976	0.132003	485.676	1.0047	1.00479	1.00487	0	NA	Inf	Inf	488	2384329	2395738	2383841	2395250	0	2383841	11409
YERVOY	Non_withdrawal_event	Not Specified	487	484.681	-0.124134	0.00687974	0.132128	484.68	1.0047	1.00479	1.00487	0	NA	Inf	Inf	487	2384329	2395738	2383842	2395251	0	2383842	11409
RENVELA	Non_withdrawal_event	Not Specified	487	484.681	-0.124134	0.00687974	0.132128	484.68	1.0047	1.00479	1.00487	0	NA	Inf	Inf	487	2384329	2395738	2383842	2395251	0	2383842	11409
BUDESONIDEFORMOTEROL_GLYCOPYRROLATE	Non_withdrawal_event	Not Specified	486	483.686	-0.124271	0.00687973	0.132254	483.685	1.0047	1.00479	1.00487	0	NA	Inf	Inf	486	2384329	2395738	2383843	2395252	0	2383843	11409
DABRAFENIB	Non_withdrawal_event	Not Specified	484	481.695	-0.124548	0.0068797	0.132507	481.695	1.0047	1.00479	1.00487	0	NA	Inf	Inf	484	2384329	2395738	2383845	2395254	0	2383845	11409
RADIUM RA	Non_withdrawal_event	Not Specified	484	481.695	-0.124548	0.0068797	0.132507	481.695	1.0047	1.00479	1.00487	0	NA	Inf	Inf	484	2384329	2395738	2383845	2395254	0	2383845	11409
ETHINYLESTRADIOL_LEVONORGESTREL	Non_withdrawal_event	Not Specified	483	480.7	-0.124687	0.00687968	0.132634	480.699	1.0047	1.00479	1.00487	0	NA	Inf	Inf	483	2384329	2395738	2383846	2395255	0	2383846	11409
REMDESIVIR	Non_withdrawal_event	Not Specified	481	478.709	-0.124966	0.00687966	0.132889	478.709	1.0047	1.00479	1.00487	0	NA	Inf	Inf	481	2384329	2395738	2383848	2395257	0	2383848	11409
ALECTINIB	Non_withdrawal_event	Not Specified	480	477.714	-0.125107	0.00687964	0.133017	477.714	1.0047	1.00479	1.00487	0	NA	Inf	Inf	480	2384329	2395738	2383849	2395258	0	2383849	11409
DIMETHICONELOPERAMIDE	Non_withdrawal_event	Not Specified	480	477.714	-0.125107	0.00687964	0.133017	477.714	1.0047	1.00479	1.00487	0	NA	Inf	Inf	480	2384329	2395738	2383849	2395258	0	2383849	11409
URSODIOL	Non_withdrawal_event	Not Specified	480	477.714	-0.125107	0.00687964	0.133017	477.714	1.0047	1.00479	1.00487	0	NA	Inf	Inf	480	2384329	2395738	2383849	2395258	0	2383849	11409
SELEXIPAG	Non_withdrawal_event	Not Specified	476	473.733	-0.125673	0.00687958	0.133533	473.733	1.0047	1.00479	1.00487	0	NA	Inf	Inf	476	2384329	2395738	2383853	2395262	0	2383853	11409
DOCETAXEL ANHYDROUS	Non_withdrawal_event	Not Specified	475	472.738	-0.125815	0.00687956	0.133664	472.738	1.0047	1.00479	1.00487	0	NA	Inf	Inf	475	2384329	2395738	2383854	2395263	0	2383854	11409
MYCOPHENOLIC ACID	Non_withdrawal_event	Not Specified	474	471.743	-0.125958	0.00687955	0.133794	471.742	1.0047	1.00479	1.00487	0	NA	Inf	Inf	474	2384329	2395738	2383855	2395264	0	2383855	11409
FIBRINOGEN HUMANTHROMBIN HUMAN	Non_withdrawal_event	Not Specified	473	470.747	-0.126102	0.00687953	0.133925	470.747	1.0047	1.00479	1.00487	0	NA	Inf	Inf	473	2384329	2395738	2383856	2395265	0	2383856	11409
ALGLUCOSIDASE ALFA	Non_withdrawal_event	Not Specified	471	468.757	-0.12639	0.0068795	0.134188	468.757	1.0047	1.00479	1.00487	0	NA	Inf	Inf	471	2384329	2395738	2383858	2395267	0	2383858	11409
INTERFERON BETAB	Non_withdrawal_event	Not Specified	469	466.767	-0.12668	0.00687947	0.134453	466.766	1.0047	1.00479	1.00487	0	NA	Inf	Inf	469	2384329	2395738	2383860	2395269	0	2383860	11409
CEREZYME	Non_withdrawal_event	Not Specified	468	465.771	-0.126826	0.00687946	0.134586	465.771	1.0047	1.00479	1.00487	0	NA	Inf	Inf	468	2384329	2395738	2383861	2395270	0	2383861	11409
TRILIPIX	Non_withdrawal_event	Not Specified	466	463.781	-0.127119	0.00687942	0.134853	463.78	1.0047	1.00479	1.00487	0	NA	Inf	Inf	466	2384329	2395738	2383863	2395272	0	2383863	11409
BARICITINIB	Non_withdrawal_event	Not Specified	465	462.786	-0.127266	0.00687941	0.134987	462.785	1.0047	1.00479	1.00487	0	NA	Inf	Inf	465	2384329	2395738	2383864	2395273	0	2383864	11409
DEOXYCHOLIC ACID	Non_withdrawal_event	Not Specified	465	462.786	-0.127266	0.00687941	0.134987	462.785	1.0047	1.00479	1.00487	0	NA	Inf	Inf	465	2384329	2395738	2383864	2395273	0	2383864	11409
THYMOCYTE IMMUNE GLOBULIN	Non_withdrawal_event	Not Specified	464	461.79	-0.127414	0.00687939	0.135122	461.79	1.0047	1.00479	1.00487	0	NA	Inf	Inf	464	2384329	2395738	2383865	2395274	0	2383865	11409
DIANEAL	Non_withdrawal_event	Not Specified	460	457.809	-0.12801	0.00687933	0.135665	457.809	1.0047	1.00479	1.00487	0	NA	Inf	Inf	460	2384329	2395738	2383869	2395278	0	2383869	11409
BRIVARACETAM	Non_withdrawal_event	Not Specified	460	457.809	-0.12801	0.00687933	0.135665	457.809	1.0047	1.00479	1.00487	0	NA	Inf	Inf	460	2384329	2395738	2383869	2395278	0	2383869	11409
APOMORPHINE	Non_withdrawal_event	Not Specified	459	456.814	-0.12816	0.00687931	0.135802	456.814	1.0047	1.00479	1.00487	0	NA	Inf	Inf	459	2384329	2395738	2383870	2395279	0	2383870	11409
TAFAMIDIS MEGLUMINE	Non_withdrawal_event	Not Specified	456	453.828	-0.128614	0.00687926	0.136215	453.828	1.0047	1.00479	1.00487	0	NA	Inf	Inf	456	2384329	2395738	2383873	2395282	0	2383873	11409
IODIXANOL	Non_withdrawal_event	Not Specified	454	451.838	-0.128919	0.00687923	0.136493	451.838	1.0047	1.00479	1.00487	0	NA	Inf	Inf	454	2384329	2395738	2383875	2395284	0	2383875	11409
SPRYCEL	Non_withdrawal_event	Not Specified	453	450.843	-0.129072	0.00687921	0.136633	450.842	1.0047	1.00479	1.00487	0	NA	Inf	Inf	453	2384329	2395738	2383876	2395285	0	2383876	11409
EXTRANEAL	Non_withdrawal_event	Not Specified	450	447.857	-0.129535	0.00687916	0.137054	447.857	1.0047	1.00479	1.00487	0	NA	Inf	Inf	450	2384329	2395738	2383879	2395288	0	2383879	11409
NEUPOGEN	Non_withdrawal_event	Not Specified	449	446.862	-0.12969	0.00687914	0.137196	446.861	1.0047	1.00479	1.00487	0	NA	Inf	Inf	449	2384329	2395738	2383880	2395289	0	2383880	11409
COLCHICINE	Non_withdrawal_event	Not Specified	446	443.876	-0.130159	0.00687909	0.137623	443.876	1.0047	1.00479	1.00487	0	NA	Inf	Inf	446	2384329	2395738	2383883	2395292	0	2383883	11409
DAUNORUBICIN	Non_withdrawal_event	Not Specified	445	442.881	-0.130317	0.00687908	0.137766	442.88	1.0047	1.00479	1.00487	0	NA	Inf	Inf	445	2384329	2395738	2383884	2395293	0	2383884	11409
LAMIVUDINE_ABACAVIR	Non_withdrawal_event	Not Specified	442	439.895	-0.130792	0.00687902	0.138198	439.895	1.0047	1.00479	1.00487	0	NA	Inf	Inf	442	2384329	2395738	2383887	2395296	0	2383887	11409
FERUMOXYTOL NONSTOICHIOMETRIC MAGNETITE	Non_withdrawal_event	Not Specified	441	438.9	-0.130952	0.00687901	0.138344	438.899	1.0047	1.00479	1.00487	0	NA	Inf	Inf	441	2384329	2395738	2383888	2395297	0	2383888	11409
VINBLASTINE	Non_withdrawal_event	Not Specified	440	437.905	-0.131112	0.00687899	0.138489	437.904	1.0047	1.00479	1.00487	0	NA	Inf	Inf	440	2384329	2395738	2383889	2395298	0	2383889	11409
IVACAFTOR	Non_withdrawal_event	Not Specified	439	436.909	-0.131273	0.00687897	0.138635	436.909	1.0047	1.00479	1.00487	0	NA	Inf	Inf	439	2384329	2395738	2383890	2395299	0	2383890	11409
MITOXANTRONE	Non_withdrawal_event	Not Specified	438	435.914	-0.131434	0.00687895	0.138782	435.914	1.0047	1.00479	1.00487	0	NA	Inf	Inf	438	2384329	2395738	2383891	2395300	0	2383891	11409
PERINDOPRIL	Non_withdrawal_event	Not Specified	436	433.924	-0.131758	0.00687892	0.139077	433.923	1.0047	1.00479	1.00487	0	NA	Inf	Inf	436	2384329	2395738	2383893	2395302	0	2383893	11409
TRASTUZUMABANNS	Non_withdrawal_event	Not Specified	434	431.933	-0.132085	0.00687888	0.139374	431.933	1.0047	1.00479	1.00487	0	NA	Inf	Inf	434	2384329	2395738	2383895	2395304	0	2383895	11409
PRASUGREL	Non_withdrawal_event	Not Specified	433	430.938	-0.132249	0.00687886	0.139523	430.938	1.0047	1.00479	1.00487	0	NA	Inf	Inf	433	2384329	2395738	2383896	2395305	0	2383896	11409
KETEK	Non_withdrawal_event	Not Specified	433	430.938	-0.132249	0.00687886	0.139523	430.938	1.0047	1.00479	1.00487	0	NA	Inf	Inf	433	2384329	2395738	2383896	2395305	0	2383896	11409
GADOBUTROL	Non_withdrawal_event	Not Specified	433	430.938	-0.132249	0.00687886	0.139523	430.938	1.0047	1.00479	1.00487	0	NA	Inf	Inf	433	2384329	2395738	2383896	2395305	0	2383896	11409
