## Supplementary material for "Adverse drug withdrawal event signals in FAERS and Eudravigilance databases: a stratified disproportionality analysis study": FDA Results by sex (part 9 of 14)

### Sheet: Results_by_sex (continued)
Drugs	event	sex	obs	exp_rrr	ic2.5	ic	ic97.5	exp_prr	prr2.5	prr	prr97.5	exp_ror	ror2.5	ror	ror97.5	n_drug	n_event	n_tot	n_event_prr	n_tot_prr	b	c	d
TAFAMIDIS	Non_withdrawal_event	Not Specified	432	429.943	-0.132414	0.00687884	0.139673	429.942	1.0047	1.00479	1.00487	0	NA	Inf	Inf	432	2384329	2395738	2383897	2395306	0	2383897	11409
ELOTUZUMAB	Non_withdrawal_event	Not Specified	432	429.943	-0.132414	0.00687884	0.139673	429.942	1.0047	1.00479	1.00487	0	NA	Inf	Inf	432	2384329	2395738	2383897	2395306	0	2383897	11409
NOVOSEVEN	Non_withdrawal_event	Not Specified	431	428.947	-0.132579	0.00687882	0.139823	428.947	1.0047	1.00479	1.00487	0	NA	Inf	Inf	431	2384329	2395738	2383898	2395307	0	2383898	11409
TEZEPELUMABEKKO	Non_withdrawal_event	Not Specified	431	428.947	-0.132579	0.00687882	0.139823	428.947	1.0047	1.00479	1.00487	0	NA	Inf	Inf	431	2384329	2395738	2383898	2395307	0	2383898	11409
ASMANEX TWISTHALER	Non_withdrawal_event	Not Specified	430	427.952	-0.132745	0.00687881	0.139973	427.952	1.0047	1.00479	1.00487	0	NA	Inf	Inf	430	2384329	2395738	2383899	2395308	0	2383899	11409
COAGULATION FACTOR IX HUMANCOAGULATION FACTOR VII HUMAN_COAGULATION FACTOR X HUMAN\PROTEIN C\PROTEIN S HUMAN\PROTHROMBIN	Non_withdrawal_event	Not Specified	430	427.952	-0.132745	0.00687881	0.139973	427.952	1.0047	1.00479	1.00487	0	NA	Inf	Inf	430	2384329	2395738	2383899	2395308	0	2383899	11409
BROLUCIZUMABDBLL	Non_withdrawal_event	Not Specified	429	426.957	-0.132911	0.00687879	0.140125	426.957	1.0047	1.00479	1.00487	0	NA	Inf	Inf	429	2384329	2395738	2383900	2395309	0	2383900	11409
PAMIDRONATE	Non_withdrawal_event	Not Specified	425	422.976	-0.133583	0.00687871	0.140735	422.976	1.0047	1.00479	1.00487	0	NA	Inf	Inf	425	2384329	2395738	2383904	2395313	0	2383904	11409
ENALAPRIL	Non_withdrawal_event	Not Specified	424	421.981	-0.133752	0.00687869	0.140888	421.98	1.0047	1.00479	1.00487	0	NA	Inf	Inf	424	2384329	2395738	2383905	2395314	0	2383905	11409
FLUOCINOLONE	Non_withdrawal_event	Not Specified	421	418.995	-0.134264	0.00687863	0.141353	418.995	1.0047	1.00479	1.00487	0	NA	Inf	Inf	421	2384329	2395738	2383908	2395317	0	2383908	11409
CALCITRIOL	Non_withdrawal_event	Female	513	510.558	-0.1207	0.00687859	0.128984	510.557	1.00096	1.00478	1.00863	148.306	0.486319	3.45906	24.6034	514	11002902	11077090	11002389	11076576	1	11002389	74187
BRIMONIDINE TARTRATEBRINZOLAMIDE	Non_withdrawal_event	Not Specified	417	415.014	-0.134956	0.00687856	0.141981	415.014	1.0047	1.00479	1.00487	0	NA	Inf	Inf	417	2384329	2395738	2383912	2395321	0	2383912	11409
XGEVA	Non_withdrawal_event	Not Specified	416	414.019	-0.13513	0.00687854	0.142139	414.019	1.0047	1.00479	1.00487	0	NA	Inf	Inf	416	2384329	2395738	2383913	2395322	0	2383913	11409
TARCEVA	Non_withdrawal_event	Not Specified	415	413.024	-0.135305	0.00687852	0.142298	413.023	1.0047	1.00479	1.00487	0	NA	Inf	Inf	415	2384329	2395738	2383914	2395323	0	2383914	11409
DOXAZOSIN	Non_withdrawal_event	Not Specified	414	412.028	-0.135481	0.0068785	0.142457	412.028	1.0047	1.00479	1.00487	0	NA	Inf	Inf	414	2384329	2395738	2383915	2395324	0	2383915	11409
TRETINOIN	Non_withdrawal_event	Not Specified	414	412.028	-0.135481	0.0068785	0.142457	412.028	1.0047	1.00479	1.00487	0	NA	Inf	Inf	414	2384329	2395738	2383915	2395324	0	2383915	11409
RISDIPLAM	Non_withdrawal_event	Not Specified	414	412.028	-0.135481	0.0068785	0.142457	412.028	1.0047	1.00479	1.00487	0	NA	Inf	Inf	414	2384329	2395738	2383915	2395324	0	2383915	11409
DULERA	Non_withdrawal_event	Not Specified	413	411.033	-0.135657	0.00687848	0.142617	411.033	1.0047	1.00479	1.00487	0	NA	Inf	Inf	413	2384329	2395738	2383916	2395325	0	2383916	11409
GENTAMICIN	Non_withdrawal_event	Not Specified	412	410.038	-0.135834	0.00687846	0.142777	410.038	1.0047	1.00479	1.00487	0	NA	Inf	Inf	412	2384329	2395738	2383917	2395326	0	2383917	11409
CASPOFUNGIN	Non_withdrawal_event	Not Specified	412	410.038	-0.135834	0.00687846	0.142777	410.038	1.0047	1.00479	1.00487	0	NA	Inf	Inf	412	2384329	2395738	2383917	2395326	0	2383917	11409
SUCCINYLCHOLINE	Non_withdrawal_event	Not Specified	411	409.043	-0.136012	0.00687844	0.142938	409.042	1.0047	1.00479	1.00487	0	NA	Inf	Inf	411	2384329	2395738	2383918	2395327	0	2383918	11409
INVESTIGATIONAL PRODUCT	Non_withdrawal_event	Not Specified	408	406.057	-0.136549	0.00687837	0.143425	406.057	1.0047	1.00479	1.00487	0	NA	Inf	Inf	408	2384329	2395738	2383921	2395330	0	2383921	11409
GLYCOPYRROLATE	Non_withdrawal_event	Not Specified	402	400.086	-0.137641	0.00687825	0.144414	400.085	1.0047	1.00479	1.00487	0	NA	Inf	Inf	402	2384329	2395738	2383927	2395336	0	2383927	11409
VOXELOTOR	Non_withdrawal_event	Not Specified	401	399.09	-0.137826	0.00687823	0.144581	399.09	1.0047	1.00479	1.00487	0	NA	Inf	Inf	401	2384329	2395738	2383928	2395337	0	2383928	11409
ICOSAPENT ETHYL	Non_withdrawal_event	Not Specified	401	399.09	-0.137826	0.00687823	0.144581	399.09	1.0047	1.00479	1.00487	0	NA	Inf	Inf	401	2384329	2395738	2383928	2395337	0	2383928	11409
LAPATINIB	Non_withdrawal_event	Not Specified	401	399.09	-0.137826	0.00687823	0.144581	399.09	1.0047	1.00479	1.00487	0	NA	Inf	Inf	401	2384329	2395738	2383928	2395337	0	2383928	11409
GLIPIZIDE	Non_withdrawal_event	Not Specified	400	398.095	-0.138011	0.00687821	0.144749	398.095	1.0047	1.00479	1.00487	0	NA	Inf	Inf	400	2384329	2395738	2383929	2395338	0	2383929	11409
TALIMOGENE LAHERPAREPVEC	Non_withdrawal_event	Not Specified	399	397.1	-0.138197	0.00687818	0.144917	397.1	1.0047	1.00479	1.00487	0	NA	Inf	Inf	399	2384329	2395738	2383930	2395339	0	2383930	11409
PORACTANT ALFA	Non_withdrawal_event	Not Specified	398	396.105	-0.138383	0.00687816	0.145086	396.104	1.0047	1.00479	1.00487	0	NA	Inf	Inf	398	2384329	2395738	2383931	2395340	0	2383931	11409
CALCIUM	Non_withdrawal_event	Not Specified	395	393.119	-0.138947	0.0068781	0.145596	393.119	1.0047	1.00479	1.00487	0	NA	Inf	Inf	395	2384329	2395738	2383934	2395343	0	2383934	11409
PROPYLENE_GLYCOL	Non_withdrawal_event	Not Specified	393	391.128	-0.139327	0.00687805	0.14594	391.128	1.0047	1.00479	1.00487	0	NA	Inf	Inf	393	2384329	2395738	2383936	2395345	0	2383936	11409
NETARSUDIL	Non_withdrawal_event	Not Specified	393	391.128	-0.139327	0.00687805	0.14594	391.128	1.0047	1.00479	1.00487	0	NA	Inf	Inf	393	2384329	2395738	2383936	2395345	0	2383936	11409
IMIQUIMOD	Non_withdrawal_event	Not Specified	391	389.138	-0.13971	0.00687801	0.146286	389.138	1.0047	1.00479	1.00487	0	NA	Inf	Inf	391	2384329	2395738	2383938	2395347	0	2383938	11409
RIFAXIMIN	Non_withdrawal_event	Not Specified	389	387.148	-0.140095	0.00687796	0.146635	387.147	1.0047	1.00479	1.00487	0	NA	Inf	Inf	389	2384329	2395738	2383940	2395349	0	2383940	11409
PEGINTERFERON ALFAB	Non_withdrawal_event	Not Specified	389	387.148	-0.140095	0.00687796	0.146635	387.147	1.0047	1.00479	1.00487	0	NA	Inf	Inf	389	2384329	2395738	2383940	2395349	0	2383940	11409
TREANDA	Non_withdrawal_event	Not Specified	388	386.152	-0.140289	0.00687794	0.14681	386.152	1.0047	1.00479	1.00487	0	NA	Inf	Inf	388	2384329	2395738	2383941	2395350	0	2383941	11409
JANUMET	Non_withdrawal_event	Not Specified	387	385.157	-0.140484	0.00687792	0.146986	385.157	1.0047	1.00479	1.00487	0	NA	Inf	Inf	387	2384329	2395738	2383942	2395351	0	2383942	11409
ETHAMBUTOL	Non_withdrawal_event	Not Specified	383	381.176	-0.14127	0.00687782	0.147697	381.176	1.0047	1.00479	1.00487	0	NA	Inf	Inf	383	2384329	2395738	2383946	2395355	0	2383946	11409
TRICOR	Non_withdrawal_event	Not Specified	383	381.176	-0.14127	0.00687782	0.147697	381.176	1.0047	1.00479	1.00487	0	NA	Inf	Inf	383	2384329	2395738	2383946	2395355	0	2383946	11409
ELSPAR	Non_withdrawal_event	Not Specified	383	381.176	-0.14127	0.00687782	0.147697	381.176	1.0047	1.00479	1.00487	0	NA	Inf	Inf	383	2384329	2395738	2383946	2395355	0	2383946	11409
SAXAGLIPTIN	Non_withdrawal_event	Not Specified	380	378.19	-0.141869	0.00687775	0.148237	378.19	1.0047	1.00479	1.00487	0	NA	Inf	Inf	380	2384329	2395738	2383949	2395358	0	2383949	11409
DASABUVIR_OMBITASVIR_PARITAPREVIR_RITONAVIR	Non_withdrawal_event	Not Specified	378	376.2	-0.142271	0.0068777	0.1486	376.2	1.0047	1.00479	1.00487	0	NA	Inf	Inf	378	2384329	2395738	2383951	2395360	0	2383951	11409
ROPIVACAINE	Non_withdrawal_event	Not Specified	378	376.2	-0.142271	0.0068777	0.1486	376.2	1.0047	1.00479	1.00487	0	NA	Inf	Inf	378	2384329	2395738	2383951	2395360	0	2383951	11409
EPOGEN	Non_withdrawal_event	Not Specified	377	375.205	-0.142474	0.00687768	0.148783	375.204	1.0047	1.00479	1.00487	0	NA	Inf	Inf	377	2384329	2395738	2383952	2395361	0	2383952	11409
BLOOD-COAGULATION FACTOR VIII ( HUMAN) FUSION PROTEIN	Non_withdrawal_event	Not Specified	377	375.205	-0.142474	0.00687768	0.148783	375.204	1.0047	1.00479	1.00487	0	NA	Inf	Inf	377	2384329	2395738	2383952	2395361	0	2383952	11409
INSULIN GLARGINE LIXISENATIDE	Non_withdrawal_event	Not Specified	376	374.209	-0.142677	0.00687766	0.148967	374.209	1.0047	1.00479	1.00487	0	NA	Inf	Inf	376	2384329	2395738	2383953	2395362	0	2383953	11409
GEMTUZUMAB OZOGAMICIN	Non_withdrawal_event	Not Specified	376	374.209	-0.142677	0.00687766	0.148967	374.209	1.0047	1.00479	1.00487	0	NA	Inf	Inf	376	2384329	2395738	2383953	2395362	0	2383953	11409
DROXIDOPA	Non_withdrawal_event	Not Specified	375	373.214	-0.142882	0.00687763	0.149151	373.214	1.0047	1.00479	1.00487	0	NA	Inf	Inf	375	2384329	2395738	2383954	2395363	0	2383954	11409
AMIKACIN	Non_withdrawal_event	Not Specified	375	373.214	-0.142882	0.00687763	0.149151	373.214	1.0047	1.00479	1.00487	0	NA	Inf	Inf	375	2384329	2395738	2383954	2395363	0	2383954	11409
LIOTHYRONINE	Non_withdrawal_event	Not Specified	375	373.214	-0.142882	0.00687763	0.149151	373.214	1.0047	1.00479	1.00487	0	NA	Inf	Inf	375	2384329	2395738	2383954	2395363	0	2383954	11409
LEXISCAN	Non_withdrawal_event	Not Specified	374	372.219	-0.143087	0.00687761	0.149336	372.219	1.0047	1.00479	1.00487	0	NA	Inf	Inf	374	2384329	2395738	2383955	2395364	0	2383955	11409
OMEGA-ACID ETHYL ESTERS	Non_withdrawal_event	Not Specified	373	371.224	-0.143293	0.00687758	0.149522	371.223	1.0047	1.00479	1.00487	0	NA	Inf	Inf	373	2384329	2395738	2383956	2395365	0	2383956	11409
ALTACE	Non_withdrawal_event	Not Specified	373	371.224	-0.143293	0.00687758	0.149522	371.223	1.0047	1.00479	1.00487	0	NA	Inf	Inf	373	2384329	2395738	2383956	2395365	0	2383956	11409
RIZATRIPTAN	Non_withdrawal_event	Not Specified	373	371.224	-0.143293	0.00687758	0.149522	371.223	1.0047	1.00479	1.00487	0	NA	Inf	Inf	373	2384329	2395738	2383956	2395365	0	2383956	11409
PANOBINOSTAT	Non_withdrawal_event	Not Specified	372	370.228	-0.1435	0.00687756	0.149709	370.228	1.0047	1.00479	1.00487	0	NA	Inf	Inf	372	2384329	2395738	2383957	2395366	0	2383957	11409
BALOXAVIR MARBOXIL	Non_withdrawal_event	Not Specified	371	369.233	-0.143707	0.00687753	0.149896	369.233	1.0047	1.00479	1.00487	0	NA	Inf	Inf	371	2384329	2395738	2383958	2395367	0	2383958	11409
BASILIXIMAB	Non_withdrawal_event	Not Specified	370	368.238	-0.143916	0.00687751	0.150084	368.238	1.0047	1.00479	1.00487	0	NA	Inf	Inf	370	2384329	2395738	2383959	2395368	0	2383959	11409
TIKOSYN	Non_withdrawal_event	Not Specified	367	365.252	-0.144546	0.00687743	0.150652	365.252	1.0047	1.00479	1.00487	0	NA	Inf	Inf	367	2384329	2395738	2383962	2395371	0	2383962	11409
ABACAVIR	Non_withdrawal_event	Not Specified	365	363.262	-0.144971	0.00687738	0.151035	363.262	1.0047	1.00479	1.00487	0	NA	Inf	Inf	365	2384329	2395738	2383964	2395373	0	2383964	11409
CYSTEAMINE	Non_withdrawal_event	Not Specified	364	362.267	-0.145185	0.00687735	0.151228	362.266	1.0047	1.00479	1.00487	0	NA	Inf	Inf	364	2384329	2395738	2383965	2395374	0	2383965	11409
GRANULOCYTE COLONYSTIMULATING FACTOR	Non_withdrawal_event	Not Specified	364	362.267	-0.145185	0.00687735	0.151228	362.266	1.0047	1.00479	1.00487	0	NA	Inf	Inf	364	2384329	2395738	2383965	2395374	0	2383965	11409
AZILSARTAN KAMEDOXOMILCHLORTHALIDONE	Non_withdrawal_event	Not Specified	364	362.267	-0.145185	0.00687735	0.151228	362.266	1.0047	1.00479	1.00487	0	NA	Inf	Inf	364	2384329	2395738	2383965	2395374	0	2383965	11409
DARATUMUMABHYALURONIDASE-FIHJ	Non_withdrawal_event	Not Specified	363	361.271	-0.145399	0.00687733	0.151421	361.271	1.0047	1.00479	1.00487	0	NA	Inf	Inf	363	2384329	2395738	2383966	2395375	0	2383966	11409
BACILLUS CALMETTEGUERIN SUBSTRAIN TICE LIVE ANTIGEN	Non_withdrawal_event	Not Specified	361	359.281	-0.145831	0.00687728	0.15181	359.281	1.0047	1.00479	1.00487	0	NA	Inf	Inf	361	2384329	2395738	2383968	2395377	0	2383968	11409
CYTARABINEDAUNORUBICIN	Non_withdrawal_event	Not Specified	361	359.281	-0.145831	0.00687728	0.15181	359.281	1.0047	1.00479	1.00487	0	NA	Inf	Inf	361	2384329	2395738	2383968	2395377	0	2383968	11409
CEMIPLIMAB	Non_withdrawal_event	Not Specified	361	359.281	-0.145831	0.00687728	0.15181	359.281	1.0047	1.00479	1.00487	0	NA	Inf	Inf	361	2384329	2395738	2383968	2395377	0	2383968	11409
TAXOTERE	Non_withdrawal_event	Not Specified	357	355.3	-0.146706	0.00687717	0.152598	355.3	1.0047	1.00479	1.00487	0	NA	Inf	Inf	357	2384329	2395738	2383972	2395381	0	2383972	11409
EPOPROSTENOL	Non_withdrawal_event	Female	9720	9673.77	-0.021948	0.00687716	0.0354133	9673.73	1.0039	1.00478	1.00567	2816.14	2.20048	3.45153	5.41385	9739	11002902	11077090	10993182	11067351	19	10993182	74169
POLIDOCANOL	Non_withdrawal_event	Not Specified	356	354.305	-0.146928	0.00687714	0.152797	354.304	1.0047	1.00479	1.00487	0	NA	Inf	Inf	356	2384329	2395738	2383973	2395382	0	2383973	11409
VINORELBINE	Non_withdrawal_event	Not Specified	354	352.314	-0.147373	0.00687709	0.153197	352.314	1.0047	1.00479	1.00487	0	NA	Inf	Inf	354	2384329	2395738	2383975	2395384	0	2383975	11409
INCLISIRAN	Non_withdrawal_event	Not Specified	353	351.319	-0.147597	0.00687706	0.153399	351.319	1.0047	1.00479	1.00487	0	NA	Inf	Inf	353	2384329	2395738	2383976	2395385	0	2383976	11409
GADOLINIUM	Non_withdrawal_event	Not Specified	353	351.319	-0.147597	0.00687706	0.153399	351.319	1.0047	1.00479	1.00487	0	NA	Inf	Inf	353	2384329	2395738	2383976	2395385	0	2383976	11409
RIOCIGUAT	Non_withdrawal_event	Not Specified	352	350.324	-0.147822	0.00687703	0.153601	350.323	1.0047	1.00479	1.00487	0	NA	Inf	Inf	352	2384329	2395738	2383977	2395386	0	2383977	11409
DECITABINE	Non_withdrawal_event	Not Specified	352	350.324	-0.147822	0.00687703	0.153601	350.323	1.0047	1.00479	1.00487	0	NA	Inf	Inf	352	2384329	2395738	2383977	2395386	0	2383977	11409
CILTACABTAGENE AUTOLEUCEL	Non_withdrawal_event	Not Specified	352	350.324	-0.147822	0.00687703	0.153601	350.323	1.0047	1.00479	1.00487	0	NA	Inf	Inf	352	2384329	2395738	2383977	2395386	0	2383977	11409
LAPATINIB DITOSYLATE	Non_withdrawal_event	Not Specified	351	349.328	-0.148047	0.006877	0.153804	349.328	1.0047	1.00479	1.00487	0	NA	Inf	Inf	351	2384329	2395738	2383978	2395387	0	2383978	11409
DOXEPIN	Non_withdrawal_event	Not Specified	350	348.333	-0.148274	0.00687698	0.154008	348.333	1.0047	1.00479	1.00487	0	NA	Inf	Inf	350	2384329	2395738	2383979	2395388	0	2383979	11409
GLIMEPIRIDE	Non_withdrawal_event	Not Specified	348	346.343	-0.148731	0.00687692	0.154419	346.343	1.0047	1.00479	1.00487	0	NA	Inf	Inf	348	2384329	2395738	2383981	2395390	0	2383981	11409
ONASEMNOGENE ABEPARVOVEC	Non_withdrawal_event	Not Specified	348	346.343	-0.148731	0.00687692	0.154419	346.343	1.0047	1.00479	1.00487	0	NA	Inf	Inf	348	2384329	2395738	2383981	2395390	0	2383981	11409
TAPINAROF	Non_withdrawal_event	Not Specified	348	346.343	-0.148731	0.00687692	0.154419	346.343	1.0047	1.00479	1.00487	0	NA	Inf	Inf	348	2384329	2395738	2383981	2395390	0	2383981	11409
CLADRIBINE	Non_withdrawal_event	Not Specified	346	344.352	-0.149192	0.00687686	0.154833	344.352	1.0047	1.00479	1.00487	0	NA	Inf	Inf	346	2384329	2395738	2383983	2395392	0	2383983	11409
UMECLIDINIUM	Non_withdrawal_event	Not Specified	344	342.362	-0.149657	0.0068768	0.15525	342.362	1.0047	1.00479	1.00487	0	NA	Inf	Inf	344	2384329	2395738	2383985	2395394	0	2383985	11409
DEXTROSE MONOHYDRATEDEXTROSE_DOBUTAMINE \DOBUTAMINE HYDROCHLORIDE	Non_withdrawal_event	Not Specified	344	342.362	-0.149657	0.0068768	0.15525	342.362	1.0047	1.00479	1.00487	0	NA	Inf	Inf	344	2384329	2395738	2383985	2395394	0	2383985	11409
TOZINAMERAN	Non_withdrawal_event	Not Specified	343	341.367	-0.149891	0.00687678	0.155461	341.366	1.0047	1.00479	1.00487	0	NA	Inf	Inf	343	2384329	2395738	2383986	2395395	0	2383986	11409
PEGVISOMANT	Non_withdrawal_event	Not Specified	343	341.367	-0.149891	0.00687678	0.155461	341.366	1.0047	1.00479	1.00487	0	NA	Inf	Inf	343	2384329	2395738	2383986	2395395	0	2383986	11409
GANCICLOVIR	Non_withdrawal_event	Not Specified	342	340.371	-0.150126	0.00687675	0.155672	340.371	1.0047	1.00479	1.00487	0	NA	Inf	Inf	342	2384329	2395738	2383987	2395396	0	2383987	11409
CERITINIB	Non_withdrawal_event	Not Specified	341	339.376	-0.150362	0.00687672	0.155884	339.376	1.0047	1.00479	1.00487	0	NA	Inf	Inf	341	2384329	2395738	2383988	2395397	0	2383988	11409
MISOPROSTOL	Non_withdrawal_event	Not Specified	341	339.376	-0.150362	0.00687672	0.155884	339.376	1.0047	1.00479	1.00487	0	NA	Inf	Inf	341	2384329	2395738	2383988	2395397	0	2383988	11409
LEVEMIR	Non_withdrawal_event	Not Specified	340	338.381	-0.150599	0.00687669	0.156097	338.381	1.0047	1.00479	1.00487	0	NA	Inf	Inf	340	2384329	2395738	2383989	2395398	0	2383989	11409
BINIMETINIB	Non_withdrawal_event	Not Specified	340	338.381	-0.150599	0.00687669	0.156097	338.381	1.0047	1.00479	1.00487	0	NA	Inf	Inf	340	2384329	2395738	2383989	2395398	0	2383989	11409
ELIQUIS	Non_withdrawal_event	Not Specified	339	337.386	-0.150837	0.00687666	0.15631	337.385	1.0047	1.00479	1.00487	0	NA	Inf	Inf	339	2384329	2395738	2383990	2395399	0	2383990	11409
UBROGEPANT	Non_withdrawal_event	Not Specified	338	336.39	-0.151076	0.00687663	0.156525	336.39	1.0047	1.00479	1.00487	0	NA	Inf	Inf	338	2384329	2395738	2383991	2395400	0	2383991	11409
DINOPROSTONE	Non_withdrawal_event	Not Specified	337	335.395	-0.151317	0.0068766	0.156741	335.395	1.0047	1.00479	1.00487	0	NA	Inf	Inf	337	2384329	2395738	2383992	2395401	0	2383992	11409
BOTULINUM TOXIN TYPE	Non_withdrawal_event	Not Specified	333	331.414	-0.152289	0.00687647	0.157613	331.414	1.0047	1.00479	1.00487	0	NA	Inf	Inf	333	2384329	2395738	2383996	2395405	0	2383996	11409
INDOCIN	Non_withdrawal_event	Not Specified	333	331.414	-0.152289	0.00687647	0.157613	331.414	1.0047	1.00479	1.00487	0	NA	Inf	Inf	333	2384329	2395738	2383996	2395405	0	2383996	11409
PROPOXYPHENE	Non_withdrawal_event	Not Specified	332	330.419	-0.152535	0.00687644	0.157833	330.419	1.0047	1.00479	1.00487	0	NA	Inf	Inf	332	2384329	2395738	2383997	2395406	0	2383997	11409
IDARUBICIN	Non_withdrawal_event	Not Specified	331	329.424	-0.152782	0.00687641	0.158055	329.423	1.0047	1.00479	1.00487	0	NA	Inf	Inf	331	2384329	2395738	2383998	2395407	0	2383998	11409
STAVUDINE	Non_withdrawal_event	Not Specified	328	326.438	-0.15353	0.00687632	0.158725	326.438	1.0047	1.00479	1.00487	0	NA	Inf	Inf	328	2384329	2395738	2384001	2395410	0	2384001	11409
LANREOTIDE	Non_withdrawal_event	Not Specified	326	324.448	-0.154035	0.00687625	0.159177	324.447	1.0047	1.00479	1.00487	0	NA	Inf	Inf	326	2384329	2395738	2384003	2395412	0	2384003	11409
ONGLYZA	Non_withdrawal_event	Not Specified	326	324.448	-0.154035	0.00687625	0.159177	324.447	1.0047	1.00479	1.00487	0	NA	Inf	Inf	326	2384329	2395738	2384003	2395412	0	2384003	11409
HUMAN RHO IMMUNE GLOBULIN	Non_withdrawal_event	Not Specified	326	324.448	-0.154035	0.00687625	0.159177	324.447	1.0047	1.00479	1.00487	0	NA	Inf	Inf	326	2384329	2395738	2384003	2395412	0	2384003	11409
DEXTROSE	Non_withdrawal_event	Not Specified	325	323.452	-0.154289	0.00687622	0.159404	323.452	1.0047	1.00479	1.00487	0	NA	Inf	Inf	325	2384329	2395738	2384004	2395413	0	2384004	11409
CEFEPIME	Non_withdrawal_event	Not Specified	323	321.462	-0.1548	0.00687615	0.159863	321.462	1.0047	1.00479	1.00487	0	NA	Inf	Inf	323	2384329	2395738	2384006	2395415	0	2384006	11409
MOLNUPIRAVIR	Non_withdrawal_event	Not Specified	322	320.467	-0.155058	0.00687612	0.160093	320.466	1.0047	1.00479	1.00487	0	NA	Inf	Inf	322	2384329	2395738	2384007	2395416	0	2384007	11409
TRANEXAMIC ACID	Non_withdrawal_event	Not Specified	322	320.467	-0.155058	0.00687612	0.160093	320.466	1.0047	1.00479	1.00487	0	NA	Inf	Inf	322	2384329	2395738	2384007	2395416	0	2384007	11409
TAFASITAMAB	Non_withdrawal_event	Not Specified	322	320.467	-0.155058	0.00687612	0.160093	320.466	1.0047	1.00479	1.00487	0	NA	Inf	Inf	322	2384329	2395738	2384007	2395416	0	2384007	11409
AZILSARTAN	Non_withdrawal_event	Not Specified	321	319.471	-0.155317	0.00687609	0.160325	319.471	1.0047	1.00479	1.00487	0	NA	Inf	Inf	321	2384329	2395738	2384008	2395417	0	2384008	11409
TRAVOPROST	Non_withdrawal_event	Not Specified	320	318.476	-0.155577	0.00687605	0.160557	318.476	1.0047	1.00479	1.00487	0	NA	Inf	Inf	320	2384329	2395738	2384009	2395418	0	2384009	11409
QUINAPRIL	Non_withdrawal_event	Not Specified	320	318.476	-0.155577	0.00687605	0.160557	318.476	1.0047	1.00479	1.00487	0	NA	Inf	Inf	320	2384329	2395738	2384009	2395418	0	2384009	11409
LANTHANUM	Non_withdrawal_event	Not Specified	320	318.476	-0.155577	0.00687605	0.160557	318.476	1.0047	1.00479	1.00487	0	NA	Inf	Inf	320	2384329	2395738	2384009	2395418	0	2384009	11409
PEMIGATINIB	Non_withdrawal_event	Not Specified	319	317.481	-0.155838	0.00687602	0.160791	317.481	1.0047	1.00479	1.00487	0	NA	Inf	Inf	319	2384329	2395738	2384010	2395419	0	2384010	11409
MOGAMULIZUMAB	Non_withdrawal_event	Not Specified	319	317.481	-0.155838	0.00687602	0.160791	317.481	1.0047	1.00479	1.00487	0	NA	Inf	Inf	319	2384329	2395738	2384010	2395419	0	2384010	11409
ROFLUMILAST	Non_withdrawal_event	Not Specified	316	314.495	-0.15663	0.00687592	0.161499	314.495	1.0047	1.00479	1.00487	0	NA	Inf	Inf	316	2384329	2395738	2384013	2395422	0	2384013	11409
CHLORHEXIDINE	Non_withdrawal_event	Not Specified	316	314.495	-0.15663	0.00687592	0.161499	314.495	1.0047	1.00479	1.00487	0	NA	Inf	Inf	316	2384329	2395738	2384013	2395422	0	2384013	11409
BRIGATINIB	Non_withdrawal_event	Not Specified	315	313.5	-0.156896	0.00687588	0.161737	313.5	1.0047	1.00479	1.00487	0	NA	Inf	Inf	315	2384329	2395738	2384014	2395423	0	2384014	11409
ALPROSTADIL	Non_withdrawal_event	Not Specified	315	313.5	-0.156896	0.00687588	0.161737	313.5	1.0047	1.00479	1.00487	0	NA	Inf	Inf	315	2384329	2395738	2384014	2395423	0	2384014	11409
NORETHINDRONE	Non_withdrawal_event	Not Specified	315	313.5	-0.156896	0.00687588	0.161737	313.5	1.0047	1.00479	1.00487	0	NA	Inf	Inf	315	2384329	2395738	2384014	2395423	0	2384014	11409
SIMCOR	Non_withdrawal_event	Not Specified	314	312.505	-0.157164	0.00687585	0.161977	312.504	1.0047	1.00479	1.00487	0	NA	Inf	Inf	314	2384329	2395738	2384015	2395424	0	2384015	11409
VELAGLUCERASE ALFA	Non_withdrawal_event	Not Specified	311	309.519	-0.157975	0.00687574	0.162701	309.519	1.0047	1.00479	1.00487	0	NA	Inf	Inf	311	2384329	2395738	2384018	2395427	0	2384018	11409
AMINOLEVULINIC ACID	Non_withdrawal_event	Not Specified	311	309.519	-0.157975	0.00687574	0.162701	309.519	1.0047	1.00479	1.00487	0	NA	Inf	Inf	311	2384329	2395738	2384018	2395427	0	2384018	11409
OMEGA3	Non_withdrawal_event	Not Specified	310	308.524	-0.158248	0.00687571	0.162945	308.524	1.0047	1.00479	1.00487	0	NA	Inf	Inf	310	2384329	2395738	2384019	2395428	0	2384019	11409
NEBIVOLOL	Non_withdrawal_event	Not Specified	309	307.528	-0.158522	0.00687567	0.16319	307.528	1.0047	1.00479	1.00487	0	NA	Inf	Inf	309	2384329	2395738	2384020	2395429	0	2384020	11409
AGALSIDASE_BETA	Non_withdrawal_event	Not Specified	309	307.528	-0.158522	0.00687567	0.16319	307.528	1.0047	1.00479	1.00487	0	NA	Inf	Inf	309	2384329	2395738	2384020	2395429	0	2384020	11409
TENECTEPLASE	Non_withdrawal_event	Not Specified	309	307.528	-0.158522	0.00687567	0.16319	307.528	1.0047	1.00479	1.00487	0	NA	Inf	Inf	309	2384329	2395738	2384020	2395429	0	2384020	11409
LEVALBUTEROL	Non_withdrawal_event	Not Specified	307	305.538	-0.159075	0.0068756	0.163683	305.538	1.0047	1.00479	1.00487	0	NA	Inf	Inf	307	2384329	2395738	2384022	2395431	0	2384022	11409
IRON SUCROSE	Non_withdrawal_event	Not Specified	306	304.543	-0.159353	0.00687556	0.163932	304.543	1.0047	1.00479	1.00487	0	NA	Inf	Inf	306	2384329	2395738	2384023	2395432	0	2384023	11409
HYDROCHLOROTHIAZIDE_LOSARTAN	Non_withdrawal_event	Not Specified	305	303.548	-0.159633	0.00687553	0.164182	303.547	1.0047	1.00479	1.00487	0	NA	Inf	Inf	305	2384329	2395738	2384024	2395433	0	2384024	11409
DEUTETRABENAZINE	Non_withdrawal_event	Not Specified	305	303.548	-0.159633	0.00687553	0.164182	303.547	1.0047	1.00479	1.00487	0	NA	Inf	Inf	305	2384329	2395738	2384024	2395433	0	2384024	11409
IDELALISIB	Non_withdrawal_event	Not Specified	304	302.552	-0.159914	0.00687549	0.164432	302.552	1.0047	1.00479	1.00487	0	NA	Inf	Inf	304	2384329	2395738	2384025	2395434	0	2384025	11409
MOMETASONE FUROATE MONOHYDRATEOLOPATADINE	Non_withdrawal_event	Not Specified	304	302.552	-0.159914	0.00687549	0.164432	302.552	1.0047	1.00479	1.00487	0	NA	Inf	Inf	304	2384329	2395738	2384025	2395434	0	2384025	11409
PLECANATIDE	Non_withdrawal_event	Not Specified	302	300.562	-0.160481	0.00687541	0.164938	300.562	1.0047	1.00479	1.00487	0	NA	Inf	Inf	302	2384329	2395738	2384027	2395436	0	2384027	11409
CEFAZOLIN	Non_withdrawal_event	Not Specified	300	298.571	-0.161053	0.00687534	0.165448	298.571	1.0047	1.00479	1.00487	0	NA	Inf	Inf	300	2384329	2395738	2384029	2395438	0	2384029	11409
ANGIOMAX	Non_withdrawal_event	Not Specified	298	296.581	-0.161632	0.00687526	0.165964	296.581	1.0047	1.00479	1.00487	0	NA	Inf	Inf	298	2384329	2395738	2384031	2395440	0	2384031	11409
EDOXABAN TOSILATE	Non_withdrawal_event	Not Specified	296	294.59	-0.162216	0.00687518	0.166484	294.59	1.0047	1.00479	1.00487	0	NA	Inf	Inf	296	2384329	2395738	2384033	2395442	0	2384033	11409
LEUCOVORIN CALCIUM	Non_withdrawal_event	Not Specified	295	293.595	-0.16251	0.00687514	0.166747	293.595	1.0047	1.00479	1.00487	0	NA	Inf	Inf	295	2384329	2395738	2384034	2395443	0	2384034	11409
CLOTRIMAZOLE	Non_withdrawal_event	Not Specified	295	293.595	-0.16251	0.00687514	0.166747	293.595	1.0047	1.00479	1.00487	0	NA	Inf	Inf	295	2384329	2395738	2384034	2395443	0	2384034	11409
ORITAVANCIN	Non_withdrawal_event	Not Specified	295	293.595	-0.16251	0.00687514	0.166747	293.595	1.0047	1.00479	1.00487	0	NA	Inf	Inf	295	2384329	2395738	2384034	2395443	0	2384034	11409
CILGAVIMABTIXAGEVIMAB	Non_withdrawal_event	Not Specified	292	290.609	-0.163403	0.00687502	0.167541	290.609	1.0047	1.00479	1.00487	0	NA	Inf	Inf	292	2384329	2395738	2384037	2395446	0	2384037	11409
FOLINIC ACID	Non_withdrawal_event	Not Specified	291	289.614	-0.163703	0.00687498	0.167809	289.614	1.0047	1.00479	1.00487	0	NA	Inf	Inf	291	2384329	2395738	2384038	2395447	0	2384038	11409
NELFINAVIR	Non_withdrawal_event	Not Specified	291	289.614	-0.163703	0.00687498	0.167809	289.614	1.0047	1.00479	1.00487	0	NA	Inf	Inf	291	2384329	2395738	2384038	2395447	0	2384038	11409
EPTIFIBATIDE	Non_withdrawal_event	Not Specified	291	289.614	-0.163703	0.00687498	0.167809	289.614	1.0047	1.00479	1.00487	0	NA	Inf	Inf	291	2384329	2395738	2384038	2395447	0	2384038	11409
GLYCOPYRRONIUM	Non_withdrawal_event	Not Specified	290	288.619	-0.164006	0.00687494	0.168078	288.619	1.0047	1.00479	1.00487	0	NA	Inf	Inf	290	2384329	2395738	2384039	2395448	0	2384039	11409
TEMSIROLIMUS	Non_withdrawal_event	Not Specified	288	286.628	-0.164615	0.00687486	0.168619	286.628	1.0047	1.00479	1.00487	0	NA	Inf	Inf	288	2384329	2395738	2384041	2395450	0	2384041	11409
PYRAZINAMIDE	Non_withdrawal_event	Not Specified	287	285.633	-0.164922	0.00687482	0.168892	285.633	1.0047	1.00479	1.00487	0	NA	Inf	Inf	287	2384329	2395738	2384042	2395451	0	2384042	11409
BICTEGRAVIR_EMTRICITABINE_TENOFOVIR	Non_withdrawal_event	Not Specified	285	283.643	-0.165541	0.00687473	0.169443	283.643	1.0047	1.00479	1.00487	0	NA	Inf	Inf	285	2384329	2395738	2384044	2395453	0	2384044	11409
FERROUS SULFATE	Non_withdrawal_event	Not Specified	285	283.643	-0.165541	0.00687473	0.169443	283.643	1.0047	1.00479	1.00487	0	NA	Inf	Inf	285	2384329	2395738	2384044	2395453	0	2384044	11409
GADAVIST	Non_withdrawal_event	Not Specified	285	283.643	-0.165541	0.00687473	0.169443	283.643	1.0047	1.00479	1.00487	0	NA	Inf	Inf	285	2384329	2395738	2384044	2395453	0	2384044	11409
RUCAPARIB CAMSYLATE	Non_withdrawal_event	Not Specified	284	282.648	-0.165853	0.00687469	0.16972	282.647	1.0047	1.00479	1.00487	0	NA	Inf	Inf	284	2384329	2395738	2384045	2395454	0	2384045	11409
BUDESONIDE_FORMOTEROL_GLYCOPYRRONIUM	Non_withdrawal_event	Not Specified	284	282.648	-0.165853	0.00687469	0.16972	282.647	1.0047	1.00479	1.00487	0	NA	Inf	Inf	284	2384329	2395738	2384045	2395454	0	2384045	11409
DACTINOMYCIN	Non_withdrawal_event	Not Specified	284	282.648	-0.165853	0.00687469	0.16972	282.647	1.0047	1.00479	1.00487	0	NA	Inf	Inf	284	2384329	2395738	2384045	2395454	0	2384045	11409
HYDROCHLOROTHIAZIDE_VALSARTAN	Non_withdrawal_event	Not Specified	283	281.652	-0.166166	0.00687465	0.169999	281.652	1.0047	1.00479	1.00487	0	NA	Inf	Inf	283	2384329	2395738	2384046	2395455	0	2384046	11409
TRIPTORELIN	Non_withdrawal_event	Not Specified	283	281.652	-0.166166	0.00687465	0.169999	281.652	1.0047	1.00479	1.00487	0	NA	Inf	Inf	283	2384329	2395738	2384046	2395455	0	2384046	11409
VECTIBIX	Non_withdrawal_event	Not Specified	282	280.657	-0.166482	0.00687461	0.170279	280.657	1.0047	1.00479	1.00487	0	NA	Inf	Inf	282	2384329	2395738	2384047	2395456	0	2384047	11409
MULTAQ	Non_withdrawal_event	Not Specified	281	279.662	-0.166799	0.00687456	0.17056	279.662	1.0047	1.00479	1.00487	0	NA	Inf	Inf	281	2384329	2395738	2384048	2395457	0	2384048	11409
CORTICOSTEROIDS	Non_withdrawal_event	Not Specified	281	279.662	-0.166799	0.00687456	0.17056	279.662	1.0047	1.00479	1.00487	0	NA	Inf	Inf	281	2384329	2395738	2384048	2395457	0	2384048	11409
DIHYDROERGOTAMINE	Non_withdrawal_event	Not Specified	281	279.662	-0.166799	0.00687456	0.17056	279.662	1.0047	1.00479	1.00487	0	NA	Inf	Inf	281	2384329	2395738	2384048	2395457	0	2384048	11409
DRONEDARONE	Non_withdrawal_event	Not Specified	280	278.667	-0.167118	0.00687452	0.170843	278.666	1.0047	1.00479	1.00487	0	NA	Inf	Inf	280	2384329	2395738	2384049	2395458	0	2384049	11409
OLODATEROL_TIOTROPIUM	Non_withdrawal_event	Not Specified	279	277.671	-0.167438	0.00687447	0.171128	277.671	1.0047	1.00479	1.00487	0	NA	Inf	Inf	279	2384329	2395738	2384050	2395459	0	2384050	11409
MEGESTROL	Non_withdrawal_event	Not Specified	279	277.671	-0.167438	0.00687447	0.171128	277.671	1.0047	1.00479	1.00487	0	NA	Inf	Inf	279	2384329	2395738	2384050	2395459	0	2384050	11409
FLECAINIDE	Non_withdrawal_event	Not Specified	278	276.676	-0.16776	0.00687443	0.171414	276.676	1.0047	1.00479	1.00487	0	NA	Inf	Inf	278	2384329	2395738	2384051	2395460	0	2384051	11409
COBICISTATDARUNAVIR_EMTRICITABINE\TENOFOVIR ALAFENAMIDE	Non_withdrawal_event	Not Specified	278	276.676	-0.16776	0.00687443	0.171414	276.676	1.0047	1.00479	1.00487	0	NA	Inf	Inf	278	2384329	2395738	2384051	2395460	0	2384051	11409
MIRCERA	Non_withdrawal_event	Not Specified	277	275.681	-0.168084	0.00687439	0.171702	275.681	1.0047	1.00479	1.00487	0	NA	Inf	Inf	277	2384329	2395738	2384052	2395461	0	2384052	11409
JETREA	Non_withdrawal_event	Not Specified	277	275.681	-0.168084	0.00687439	0.171702	275.681	1.0047	1.00479	1.00487	0	NA	Inf	Inf	277	2384329	2395738	2384052	2395461	0	2384052	11409
TRASYLOL	Non_withdrawal_event	Not Specified	276	274.686	-0.16841	0.00687434	0.171991	274.685	1.0047	1.00479	1.00487	0	NA	Inf	Inf	276	2384329	2395738	2384053	2395462	0	2384053	11409
AVELUMAB	Non_withdrawal_event	Not Specified	275	273.69	-0.168738	0.00687429	0.172281	273.69	1.0047	1.00479	1.00487	0	NA	Inf	Inf	275	2384329	2395738	2384054	2395463	0	2384054	11409
TORISEL	Non_withdrawal_event	Not Specified	275	273.69	-0.168738	0.00687429	0.172281	273.69	1.0047	1.00479	1.00487	0	NA	Inf	Inf	275	2384329	2395738	2384054	2395463	0	2384054	11409
ALENDRONIC ACID	Non_withdrawal_event	Not Specified	273	271.7	-0.169399	0.0068742	0.172867	271.7	1.0047	1.00479	1.00487	0	NA	Inf	Inf	273	2384329	2395738	2384056	2395465	0	2384056	11409
DIPHENHYDRAMINE_NAPROXEN	Non_withdrawal_event	Not Specified	273	271.7	-0.169399	0.0068742	0.172867	271.7	1.0047	1.00479	1.00487	0	NA	Inf	Inf	273	2384329	2395738	2384056	2395465	0	2384056	11409
CARMUSTINE	Non_withdrawal_event	Not Specified	273	271.7	-0.169399	0.0068742	0.172867	271.7	1.0047	1.00479	1.00487	0	NA	Inf	Inf	273	2384329	2395738	2384056	2395465	0	2384056	11409
THERAPEUTIC RADIOPHARMACEUTICALS	Non_withdrawal_event	Not Specified	273	271.7	-0.169399	0.0068742	0.172867	271.7	1.0047	1.00479	1.00487	0	NA	Inf	Inf	273	2384329	2395738	2384056	2395465	0	2384056	11409
TOPOTECAN	Non_withdrawal_event	Not Specified	272	270.705	-0.169732	0.00687416	0.173163	270.705	1.0047	1.00479	1.00487	0	NA	Inf	Inf	272	2384329	2395738	2384057	2395466	0	2384057	11409
PROPAFENONE	Non_withdrawal_event	Not Specified	271	269.709	-0.170067	0.00687411	0.17346	269.709	1.0047	1.00479	1.00487	0	NA	Inf	Inf	271	2384329	2395738	2384058	2395467	0	2384058	11409
ATOGEPANT	Non_withdrawal_event	Not Specified	271	269.709	-0.170067	0.00687411	0.17346	269.709	1.0047	1.00479	1.00487	0	NA	Inf	Inf	271	2384329	2395738	2384058	2395467	0	2384058	11409
METRELEPTIN	Non_withdrawal_event	Not Specified	271	269.709	-0.170067	0.00687411	0.17346	269.709	1.0047	1.00479	1.00487	0	NA	Inf	Inf	271	2384329	2395738	2384058	2395467	0	2384058	11409
PROGESTERONE	Non_withdrawal_event	Female	2556	2543.85	-0.049605	0.00687408	0.0622542	2543.85	1.00306	1.00478	1.0065	741.433	1.43362	3.44738	8.28978	2561	11002902	11077090	11000346	11074529	5	11000346	74183
INDAPAMIDE	Non_withdrawal_event	Not Specified	269	267.719	-0.170743	0.00687402	0.174058	267.719	1.0047	1.00479	1.00487	0	NA	Inf	Inf	269	2384329	2395738	2384060	2395469	0	2384060	11409
ARFORMOTEROL	Non_withdrawal_event	Not Specified	269	267.719	-0.170743	0.00687402	0.174058	267.719	1.0047	1.00479	1.00487	0	NA	Inf	Inf	269	2384329	2395738	2384060	2395469	0	2384060	11409
MICAFUNGIN	Non_withdrawal_event	Not Specified	268	266.724	-0.171084	0.00687397	0.17436	266.724	1.0047	1.00479	1.00487	0	NA	Inf	Inf	268	2384329	2395738	2384061	2395470	0	2384061	11409
INOTUZUMAB OZOGAMICIN	Non_withdrawal_event	Not Specified	268	266.724	-0.171084	0.00687397	0.17436	266.724	1.0047	1.00479	1.00487	0	NA	Inf	Inf	268	2384329	2395738	2384061	2395470	0	2384061	11409
ALBIGLUTIDE	Non_withdrawal_event	Not Specified	267	265.728	-0.171427	0.00687392	0.174664	265.728	1.0047	1.00479	1.00487	0	NA	Inf	Inf	267	2384329	2395738	2384062	2395471	0	2384062	11409
IMIGLUCERASE	Non_withdrawal_event	Not Specified	267	265.728	-0.171427	0.00687392	0.174664	265.728	1.0047	1.00479	1.00487	0	NA	Inf	Inf	267	2384329	2395738	2384062	2395471	0	2384062	11409
ZIRCONIUM CYCLOSILICATE	Non_withdrawal_event	Not Specified	267	265.728	-0.171427	0.00687392	0.174664	265.728	1.0047	1.00479	1.00487	0	NA	Inf	Inf	267	2384329	2395738	2384062	2395471	0	2384062	11409
CIPRO	Non_withdrawal_event	Not Specified	266	264.733	-0.171771	0.00687387	0.174969	264.733	1.0047	1.00479	1.00487	0	NA	Inf	Inf	266	2384329	2395738	2384063	2395472	0	2384063	11409
OZANIMOD	Non_withdrawal_event	Not Specified	264	262.743	-0.172467	0.00687377	0.175584	262.743	1.0047	1.00479	1.00487	0	NA	Inf	Inf	264	2384329	2395738	2384065	2395474	0	2384065	11409
PHLEUM PRATENSE POLLEN	Non_withdrawal_event	Not Specified	264	262.743	-0.172467	0.00687377	0.175584	262.743	1.0047	1.00479	1.00487	0	NA	Inf	Inf	264	2384329	2395738	2384065	2395474	0	2384065	11409
TIGECYCLINE	Non_withdrawal_event	Not Specified	263	261.748	-0.172818	0.00687372	0.175895	261.747	1.0047	1.00479	1.00487	0	NA	Inf	Inf	263	2384329	2395738	2384066	2395475	0	2384066	11409
PEXIDARTINIB	Non_withdrawal_event	Not Specified	262	260.752	-0.17317	0.00687367	0.176207	260.752	1.0047	1.00479	1.00487	0	NA	Inf	Inf	262	2384329	2395738	2384067	2395476	0	2384067	11409
ASUNAPREVIR	Non_withdrawal_event	Not Specified	262	260.752	-0.17317	0.00687367	0.176207	260.752	1.0047	1.00479	1.00487	0	NA	Inf	Inf	262	2384329	2395738	2384067	2395476	0	2384067	11409
LUSPATERCEPTAAMT	Non_withdrawal_event	Not Specified	262	260.752	-0.17317	0.00687367	0.176207	260.752	1.0047	1.00479	1.00487	0	NA	Inf	Inf	262	2384329	2395738	2384067	2395476	0	2384067	11409
AVIBACTAM SODIUMCEFTAZIDIME	Non_withdrawal_event	Not Specified	262	260.752	-0.17317	0.00687367	0.176207	260.752	1.0047	1.00479	1.00487	0	NA	Inf	Inf	262	2384329	2395738	2384067	2395476	0	2384067	11409
GLUCOPHAGE	Non_withdrawal_event	Not Specified	261	259.757	-0.173525	0.00687362	0.17652	259.757	1.0047	1.00479	1.00487	0	NA	Inf	Inf	261	2384329	2395738	2384068	2395477	0	2384068	11409
BIVALIRUDIN	Non_withdrawal_event	Not Specified	261	259.757	-0.173525	0.00687362	0.17652	259.757	1.0047	1.00479	1.00487	0	NA	Inf	Inf	261	2384329	2395738	2384068	2395477	0	2384068	11409
PHENTERMINE	Non_withdrawal_event	Not Specified	260	258.762	-0.173882	0.00687357	0.176836	258.762	1.0047	1.00479	1.00487	0	NA	Inf	Inf	260	2384329	2395738	2384069	2395478	0	2384069	11409
ANDEXANET ALFA	Non_withdrawal_event	Not Specified	260	258.762	-0.173882	0.00687357	0.176836	258.762	1.0047	1.00479	1.00487	0	NA	Inf	Inf	260	2384329	2395738	2384069	2395478	0	2384069	11409
PERAMPANEL	Non_withdrawal_event	Not Specified	259	257.767	-0.174241	0.00687352	0.177153	257.766	1.0047	1.00479	1.00487	0	NA	Inf	Inf	259	2384329	2395738	2384070	2395479	0	2384070	11409
CALCIUM CARBONATEFAMOTIDINE_MAGNESIUM HYDROXIDE	Non_withdrawal_event	Not Specified	259	257.767	-0.174241	0.00687352	0.177153	257.766	1.0047	1.00479	1.00487	0	NA	Inf	Inf	259	2384329	2395738	2384070	2395479	0	2384070	11409
AROMASIN	Non_withdrawal_event	Not Specified	259	257.767	-0.174241	0.00687352	0.177153	257.766	1.0047	1.00479	1.00487	0	NA	Inf	Inf	259	2384329	2395738	2384070	2395479	0	2384070	11409
AVAPRO	Non_withdrawal_event	Not Specified	258	256.771	-0.174602	0.00687347	0.177472	256.771	1.0047	1.00479	1.00487	0	NA	Inf	Inf	258	2384329	2395738	2384071	2395480	0	2384071	11409
ADEFOVIR	Non_withdrawal_event	Not Specified	256	254.781	-0.175331	0.00687337	0.178116	254.781	1.0047	1.00479	1.00487	0	NA	Inf	Inf	256	2384329	2395738	2384073	2395482	0	2384073	11409
REMIFENTANIL	Non_withdrawal_event	Not Specified	256	254.781	-0.175331	0.00687337	0.178116	254.781	1.0047	1.00479	1.00487	0	NA	Inf	Inf	256	2384329	2395738	2384073	2395482	0	2384073	11409
TREOSULFAN	Non_withdrawal_event	Not Specified	256	254.781	-0.175331	0.00687337	0.178116	254.781	1.0047	1.00479	1.00487	0	NA	Inf	Inf	256	2384329	2395738	2384073	2395482	0	2384073	11409
VOSORITIDE	Non_withdrawal_event	Not Specified	256	254.781	-0.175331	0.00687337	0.178116	254.781	1.0047	1.00479	1.00487	0	NA	Inf	Inf	256	2384329	2395738	2384073	2395482	0	2384073	11409
METAMIZOLE	Non_withdrawal_event	Not Specified	255	253.786	-0.175699	0.00687331	0.178441	253.786	1.0047	1.00479	1.00487	0	NA	Inf	Inf	255	2384329	2395738	2384074	2395483	0	2384074	11409
ANAGRELIDE	Non_withdrawal_event	Not Specified	254	252.79	-0.176069	0.00687326	0.178767	252.79	1.0047	1.00479	1.00487	0	NA	Inf	Inf	254	2384329	2395738	2384075	2395484	0	2384075	11409
GILTERITINIB	Non_withdrawal_event	Not Specified	253	251.795	-0.176441	0.00687321	0.179096	251.795	1.0047	1.00479	1.00487	0	NA	Inf	Inf	253	2384329	2395738	2384076	2395485	0	2384076	11409
INSULIN GLULISINE	Non_withdrawal_event	Not Specified	253	251.795	-0.176441	0.00687321	0.179096	251.795	1.0047	1.00479	1.00487	0	NA	Inf	Inf	253	2384329	2395738	2384076	2395485	0	2384076	11409
ARTICAINE HYDROCHLORIDEEPINEPHRINE	Non_withdrawal_event	Not Specified	253	251.795	-0.176441	0.00687321	0.179096	251.795	1.0047	1.00479	1.00487	0	NA	Inf	Inf	253	2384329	2395738	2384076	2395485	0	2384076	11409
ASPARAGINASE ERWINIA CHRYSANTHEMI	Non_withdrawal_event	Not Specified	252	250.8	-0.176815	0.00687315	0.179426	250.8	1.0047	1.00479	1.00487	0	NA	Inf	Inf	252	2384329	2395738	2384077	2395486	0	2384077	11409
ISOFLURANE	Non_withdrawal_event	Not Specified	252	250.8	-0.176815	0.00687315	0.179426	250.8	1.0047	1.00479	1.00487	0	NA	Inf	Inf	252	2384329	2395738	2384077	2395486	0	2384077	11409
DAXIBOTULINUMTOXIN ALANM	Non_withdrawal_event	Not Specified	252	250.8	-0.176815	0.00687315	0.179426	250.8	1.0047	1.00479	1.00487	0	NA	Inf	Inf	252	2384329	2395738	2384077	2395486	0	2384077	11409
COAGULATION FACTOR IX RECOMBINANT HUMANISOPROPYL ALCOHOL	Non_withdrawal_event	Not Specified	251	249.805	-0.177192	0.0068731	0.179758	249.805	1.0047	1.00479	1.00487	0	NA	Inf	Inf	251	2384329	2395738	2384078	2395487	0	2384078	11409
FARICIMABSVOA	Non_withdrawal_event	Not Specified	249	247.814	-0.177952	0.00687299	0.180429	247.814	1.0047	1.00479	1.00487	0	NA	Inf	Inf	249	2384329	2395738	2384080	2395489	0	2384080	11409
ELAGOLIX	Non_withdrawal_event	Not Specified	249	247.814	-0.177952	0.00687299	0.180429	247.814	1.0047	1.00479	1.00487	0	NA	Inf	Inf	249	2384329	2395738	2384080	2395489	0	2384080	11409
CAPMATINIB	Non_withdrawal_event	Not Specified	248	246.819	-0.178336	0.00687293	0.180767	246.819	1.0047	1.00479	1.00487	0	NA	Inf	Inf	248	2384329	2395738	2384081	2395490	0	2384081	11409
ZELBORAF	Non_withdrawal_event	Not Specified	247	245.824	-0.178722	0.00687288	0.181107	245.824	1.0047	1.00479	1.00487	0	NA	Inf	Inf	247	2384329	2395738	2384082	2395491	0	2384082	11409
VYTORIN	Non_withdrawal_event	Not Specified	243	241.843	-0.18029	0.00687265	0.182488	241.843	1.0047	1.00479	1.00487	0	NA	Inf	Inf	243	2384329	2395738	2384086	2395495	0	2384086	11409
TORSEMIDE	Non_withdrawal_event	Not Specified	242	240.848	-0.180689	0.00687259	0.182838	240.847	1.0047	1.00479	1.00487	0	NA	Inf	Inf	242	2384329	2395738	2384087	2395496	0	2384087	11409
CALCITRIOL	Non_withdrawal_event	Not Specified	242	240.848	-0.180689	0.00687259	0.182838	240.847	1.0047	1.00479	1.00487	0	NA	Inf	Inf	242	2384329	2395738	2384087	2395496	0	2384087	11409
METFORMIN_PIOGLITAZONE	Non_withdrawal_event	Not Specified	242	240.848	-0.180689	0.00687259	0.182838	240.847	1.0047	1.00479	1.00487	0	NA	Inf	Inf	242	2384329	2395738	2384087	2395496	0	2384087	11409
DIPYRIDAMOLE	Non_withdrawal_event	Not Specified	241	239.852	-0.181089	0.00687253	0.183191	239.852	1.0047	1.00479	1.00487	0	NA	Inf	Inf	241	2384329	2395738	2384088	2395497	0	2384088	11409
HUMALOG	Non_withdrawal_event	Not Specified	239	237.862	-0.181899	0.00687241	0.183903	237.862	1.0047	1.00479	1.00487	0	NA	Inf	Inf	239	2384329	2395738	2384090	2395499	0	2384090	11409
MARAVIROC	Non_withdrawal_event	Not Specified	239	237.862	-0.181899	0.00687241	0.183903	237.862	1.0047	1.00479	1.00487	0	NA	Inf	Inf	239	2384329	2395738	2384090	2395499	0	2384090	11409
DAPSONE	Non_withdrawal_event	Not Specified	238	236.867	-0.182307	0.00687235	0.184262	236.866	1.0047	1.00479	1.00487	0	NA	Inf	Inf	238	2384329	2395738	2384091	2395500	0	2384091	11409
CRIZANLIZUMABTMCA	Non_withdrawal_event	Not Specified	238	236.867	-0.182307	0.00687235	0.184262	236.866	1.0047	1.00479	1.00487	0	NA	Inf	Inf	238	2384329	2395738	2384091	2395500	0	2384091	11409
ISOPROPYL ALCOHOL	Non_withdrawal_event	Not Specified	238	236.867	-0.182307	0.00687235	0.184262	236.866	1.0047	1.00479	1.00487	0	NA	Inf	Inf	238	2384329	2395738	2384091	2395500	0	2384091	11409
COLLAGENASE CLOSTRIDIUM HISTOLYTICUM	Non_withdrawal_event	Not Specified	237	235.871	-0.182718	0.00687229	0.184623	235.871	1.0047	1.00479	1.00487	0	NA	Inf	Inf	237	2384329	2395738	2384092	2395501	0	2384092	11409
BARACLUDE	Non_withdrawal_event	Not Specified	237	235.871	-0.182718	0.00687229	0.184623	235.871	1.0047	1.00479	1.00487	0	NA	Inf	Inf	237	2384329	2395738	2384092	2395501	0	2384092	11409
ANHYDROUS CITRIC ACIDMAGNESIUM_PICOSULFATE	Non_withdrawal_event	Not Specified	237	235.871	-0.182718	0.00687229	0.184623	235.871	1.0047	1.00479	1.00487	0	NA	Inf	Inf	237	2384329	2395738	2384092	2395501	0	2384092	11409
COBICISTAT_DARUNAVIR	Non_withdrawal_event	Not Specified	237	235.871	-0.182718	0.00687229	0.184623	235.871	1.0047	1.00479	1.00487	0	NA	Inf	Inf	237	2384329	2395738	2384092	2395501	0	2384092	11409
PHENYLEPHRINE	Non_withdrawal_event	Not Specified	235	233.881	-0.183549	0.00687217	0.185353	233.881	1.0047	1.00479	1.00487	0	NA	Inf	Inf	235	2384329	2395738	2384094	2395503	0	2384094	11409
MEPREDNISONE	Non_withdrawal_event	Not Specified	234	232.886	-0.183968	0.0068721	0.185721	232.886	1.0047	1.00479	1.00487	0	NA	Inf	Inf	234	2384329	2395738	2384095	2395504	0	2384095	11409
CABAZITAXEL	Non_withdrawal_event	Not Specified	233	231.89	-0.18439	0.00687204	0.186091	231.89	1.0047	1.00479	1.00487	0	NA	Inf	Inf	233	2384329	2395738	2384096	2395505	0	2384096	11409
GAMMAGARD	Non_withdrawal_event	Not Specified	232	230.895	-0.184815	0.00687198	0.186464	230.895	1.0047	1.00479	1.00487	0	NA	Inf	Inf	232	2384329	2395738	2384097	2395506	0	2384097	11409
CHLORAMBUCIL	Non_withdrawal_event	Not Specified	232	230.895	-0.184815	0.00687198	0.186464	230.895	1.0047	1.00479	1.00487	0	NA	Inf	Inf	232	2384329	2395738	2384097	2395506	0	2384097	11409
ALBUMIN HUMAN	Non_withdrawal_event	Not Specified	232	230.895	-0.184815	0.00687198	0.186464	230.895	1.0047	1.00479	1.00487	0	NA	Inf	Inf	232	2384329	2395738	2384097	2395506	0	2384097	11409
CEFTOLOZANE SULFATETAZOBACTAM	Non_withdrawal_event	Not Specified	232	230.895	-0.184815	0.00687198	0.186464	230.895	1.0047	1.00479	1.00487	0	NA	Inf	Inf	232	2384329	2395738	2384097	2395506	0	2384097	11409
ZEMPLAR	Non_withdrawal_event	Not Specified	231	229.9	-0.185242	0.00687191	0.186839	229.9	1.0047	1.00479	1.00487	0	NA	Inf	Inf	231	2384329	2395738	2384098	2395507	0	2384098	11409
DASABUVIR	Non_withdrawal_event	Not Specified	231	229.9	-0.185242	0.00687191	0.186839	229.9	1.0047	1.00479	1.00487	0	NA	Inf	Inf	231	2384329	2395738	2384098	2395507	0	2384098	11409
VANDETANIB	Non_withdrawal_event	Not Specified	231	229.9	-0.185242	0.00687191	0.186839	229.9	1.0047	1.00479	1.00487	0	NA	Inf	Inf	231	2384329	2395738	2384098	2395507	0	2384098	11409
NOREPINEPHRINE	Non_withdrawal_event	Not Specified	231	229.9	-0.185242	0.00687191	0.186839	229.9	1.0047	1.00479	1.00487	0	NA	Inf	Inf	231	2384329	2395738	2384098	2395507	0	2384098	11409
PHENYLBUTYRATE	Non_withdrawal_event	Not Specified	231	229.9	-0.185242	0.00687191	0.186839	229.9	1.0047	1.00479	1.00487	0	NA	Inf	Inf	231	2384329	2395738	2384098	2395507	0	2384098	11409
BUSULFEX	Non_withdrawal_event	Not Specified	230	228.905	-0.185673	0.00687185	0.187217	228.905	1.0047	1.00479	1.00487	0	NA	Inf	Inf	230	2384329	2395738	2384099	2395508	0	2384099	11409
TETRACYCLINE	Non_withdrawal_event	Not Specified	229	227.909	-0.186106	0.00687178	0.187597	227.909	1.0047	1.00479	1.00487	0	NA	Inf	Inf	229	2384329	2395738	2384100	2395509	0	2384100	11409
EFTRENONACOG ALFA	Non_withdrawal_event	Not Specified	229	227.909	-0.186106	0.00687178	0.187597	227.909	1.0047	1.00479	1.00487	0	NA	Inf	Inf	229	2384329	2395738	2384100	2395509	0	2384100	11409
LATANOPROST_NETARSUDIL	Non_withdrawal_event	Not Specified	229	227.909	-0.186106	0.00687178	0.187597	227.909	1.0047	1.00479	1.00487	0	NA	Inf	Inf	229	2384329	2395738	2384100	2395509	0	2384100	11409
ERTAPENEM	Non_withdrawal_event	Not Specified	228	226.914	-0.186542	0.00687172	0.187979	226.914	1.0047	1.00479	1.00487	0	NA	Inf	Inf	228	2384329	2395738	2384101	2395510	0	2384101	11409
SUGAMMADEX	Non_withdrawal_event	Not Specified	228	226.914	-0.186542	0.00687172	0.187979	226.914	1.0047	1.00479	1.00487	0	NA	Inf	Inf	228	2384329	2395738	2384101	2395510	0	2384101	11409
PRUCALOPRIDE	Non_withdrawal_event	Not Specified	228	226.914	-0.186542	0.00687172	0.187979	226.914	1.0047	1.00479	1.00487	0	NA	Inf	Inf	228	2384329	2395738	2384101	2395510	0	2384101	11409
AVAPRITINIB	Non_withdrawal_event	Not Specified	227	225.919	-0.186981	0.00687165	0.188364	225.919	1.0047	1.00479	1.00487	0	NA	Inf	Inf	227	2384329	2395738	2384102	2395511	0	2384102	11409
ZINC	Non_withdrawal_event	Not Specified	227	225.919	-0.186981	0.00687165	0.188364	225.919	1.0047	1.00479	1.00487	0	NA	Inf	Inf	227	2384329	2395738	2384102	2395511	0	2384102	11409
VORINOSTAT	Non_withdrawal_event	Not Specified	227	225.919	-0.186981	0.00687165	0.188364	225.919	1.0047	1.00479	1.00487	0	NA	Inf	Inf	227	2384329	2395738	2384102	2395511	0	2384102	11409
BETAMETHASONE_CLOTRIMAZOLE	Non_withdrawal_event	Not Specified	227	225.919	-0.186981	0.00687165	0.188364	225.919	1.0047	1.00479	1.00487	0	NA	Inf	Inf	227	2384329	2395738	2384102	2395511	0	2384102	11409
INVANZ	Non_withdrawal_event	Not Specified	226	224.924	-0.187423	0.00687158	0.188751	224.924	1.0047	1.00479	1.00487	0	NA	Inf	Inf	226	2384329	2395738	2384103	2395512	0	2384103	11409
AZASITE	Non_withdrawal_event	Not Specified	226	224.924	-0.187423	0.00687158	0.188751	224.924	1.0047	1.00479	1.00487	0	NA	Inf	Inf	226	2384329	2395738	2384103	2395512	0	2384103	11409
EPLERENONE	Non_withdrawal_event	Not Specified	225	223.929	-0.187869	0.00687152	0.189141	223.928	1.0047	1.00479	1.00487	0	NA	Inf	Inf	225	2384329	2395738	2384104	2395513	0	2384104	11409
PEGFILGRASTIMCBQV	Non_withdrawal_event	Not Specified	225	223.929	-0.187869	0.00687152	0.189141	223.928	1.0047	1.00479	1.00487	0	NA	Inf	Inf	225	2384329	2395738	2384104	2395513	0	2384104	11409
TEGASEROD	Non_withdrawal_event	Not Specified	224	222.933	-0.188317	0.00687145	0.189533	222.933	1.0047	1.00479	1.00487	0	NA	Inf	Inf	224	2384329	2395738	2384105	2395514	0	2384105	11409
PEGINTERFERON BETAA	Non_withdrawal_event	Not Specified	223	221.938	-0.188768	0.00687138	0.189928	221.938	1.0047	1.00479	1.00487	0	NA	Inf	Inf	223	2384329	2395738	2384106	2395515	0	2384106	11409
ATOVAQUONE	Non_withdrawal_event	Not Specified	223	221.938	-0.188768	0.00687138	0.189928	221.938	1.0047	1.00479	1.00487	0	NA	Inf	Inf	223	2384329	2395738	2384106	2395515	0	2384106	11409
ETRAVIRINE	Non_withdrawal_event	Not Specified	223	221.938	-0.188768	0.00687138	0.189928	221.938	1.0047	1.00479	1.00487	0	NA	Inf	Inf	223	2384329	2395738	2384106	2395515	0	2384106	11409
PERMETHRIN	Non_withdrawal_event	Not Specified	223	221.938	-0.188768	0.00687138	0.189928	221.938	1.0047	1.00479	1.00487	0	NA	Inf	Inf	223	2384329	2395738	2384106	2395515	0	2384106	11409
BETAINE	Non_withdrawal_event	Not Specified	223	221.938	-0.188768	0.00687138	0.189928	221.938	1.0047	1.00479	1.00487	0	NA	Inf	Inf	223	2384329	2395738	2384106	2395515	0	2384106	11409
TIMOLOL	Non_withdrawal_event	Not Specified	222	220.943	-0.189222	0.00687131	0.190326	220.943	1.0047	1.00479	1.00487	0	NA	Inf	Inf	222	2384329	2395738	2384107	2395516	0	2384107	11409
CROTALIDAE POLYVALENT IMMUNE FAB	Non_withdrawal_event	Not Specified	222	220.943	-0.189222	0.00687131	0.190326	220.943	1.0047	1.00479	1.00487	0	NA	Inf	Inf	222	2384329	2395738	2384107	2395516	0	2384107	11409
ANAKINRA	Non_withdrawal_event	Not Specified	221	219.948	-0.18968	0.00687124	0.190726	219.947	1.0047	1.00479	1.00487	0	NA	Inf	Inf	221	2384329	2395738	2384108	2395517	0	2384108	11409
METHYLDOPA	Non_withdrawal_event	Not Specified	221	219.948	-0.18968	0.00687124	0.190726	219.947	1.0047	1.00479	1.00487	0	NA	Inf	Inf	221	2384329	2395738	2384108	2395517	0	2384108	11409
BYDUREON	Non_withdrawal_event	Not Specified	220	218.952	-0.19014	0.00687117	0.191129	218.952	1.0047	1.00479	1.00487	0	NA	Inf	Inf	220	2384329	2395738	2384109	2395518	0	2384109	11409
TEMODAR	Non_withdrawal_event	Not Specified	220	218.952	-0.19014	0.00687117	0.191129	218.952	1.0047	1.00479	1.00487	0	NA	Inf	Inf	220	2384329	2395738	2384109	2395518	0	2384109	11409
POLATUZUMAB VEDOTINPIIQ	Non_withdrawal_event	Not Specified	220	218.952	-0.19014	0.00687117	0.191129	218.952	1.0047	1.00479	1.00487	0	NA	Inf	Inf	220	2384329	2395738	2384109	2395518	0	2384109	11409
ILOPROST	Non_withdrawal_event	Not Specified	219	217.957	-0.190604	0.0068711	0.191535	217.957	1.0047	1.00479	1.00487	0	NA	Inf	Inf	219	2384329	2395738	2384110	2395519	0	2384110	11409
AMLODIPINE_ATORVASTATIN	Non_withdrawal_event	Not Specified	219	217.957	-0.190604	0.0068711	0.191535	217.957	1.0047	1.00479	1.00487	0	NA	Inf	Inf	219	2384329	2395738	2384110	2395519	0	2384110	11409
LURBINECTEDIN	Non_withdrawal_event	Not Specified	219	217.957	-0.190604	0.0068711	0.191535	217.957	1.0047	1.00479	1.00487	0	NA	Inf	Inf	219	2384329	2395738	2384110	2395519	0	2384110	11409
INSULIN DEGLUDEC	Non_withdrawal_event	Not Specified	218	216.962	-0.191071	0.00687103	0.191943	216.962	1.0047	1.00479	1.00487	0	NA	Inf	Inf	218	2384329	2395738	2384111	2395520	0	2384111	11409
AMLODIPINE_VALSARTAN	Non_withdrawal_event	Not Specified	218	216.962	-0.191071	0.00687103	0.191943	216.962	1.0047	1.00479	1.00487	0	NA	Inf	Inf	218	2384329	2395738	2384111	2395520	0	2384111	11409
CEFDINIR	Non_withdrawal_event	Not Specified	218	216.962	-0.191071	0.00687103	0.191943	216.962	1.0047	1.00479	1.00487	0	NA	Inf	Inf	218	2384329	2395738	2384111	2395520	0	2384111	11409
NITISINONE	Non_withdrawal_event	Not Specified	217	215.967	-0.191542	0.00687095	0.192354	215.967	1.0047	1.00479	1.00487	0	NA	Inf	Inf	217	2384329	2395738	2384112	2395521	0	2384112	11409
LUMATEPERONE	Non_withdrawal_event	Not Specified	216	214.971	-0.192016	0.00687088	0.192768	214.971	1.0047	1.00479	1.00487	0	NA	Inf	Inf	216	2384329	2395738	2384113	2395522	0	2384113	11409
ZEVALIN	Non_withdrawal_event	Not Specified	216	214.971	-0.192016	0.00687088	0.192768	214.971	1.0047	1.00479	1.00487	0	NA	Inf	Inf	216	2384329	2395738	2384113	2395522	0	2384113	11409
KETOPROFEN	Non_withdrawal_event	Not Specified	214	212.981	-0.192973	0.00687073	0.193604	212.981	1.0047	1.00479	1.00487	0	NA	Inf	Inf	214	2384329	2395738	2384115	2395524	0	2384115	11409
AZTREONAM	Non_withdrawal_event	Not Specified	212	210.99	-0.193945	0.00687058	0.194452	210.99	1.0047	1.00479	1.00487	0	NA	Inf	Inf	212	2384329	2395738	2384117	2395526	0	2384117	11409
VINORELBINEVINORELBINE	Non_withdrawal_event	Not Specified	212	210.99	-0.193945	0.00687058	0.194452	210.99	1.0047	1.00479	1.00487	0	NA	Inf	Inf	212	2384329	2395738	2384117	2395526	0	2384117	11409
INSULIN MIX	Non_withdrawal_event	Not Specified	211	209.995	-0.194436	0.0068705	0.19488	209.995	1.0047	1.00479	1.00487	0	NA	Inf	Inf	211	2384329	2395738	2384118	2395527	0	2384118	11409
EPIPEN	Non_withdrawal_event	Not Specified	211	209.995	-0.194436	0.0068705	0.19488	209.995	1.0047	1.00479	1.00487	0	NA	Inf	Inf	211	2384329	2395738	2384118	2395527	0	2384118	11409
COLLAGENASE CLOSTRIDIUM HISTOLYTICUMAAES	Non_withdrawal_event	Not Specified	211	209.995	-0.194436	0.0068705	0.19488	209.995	1.0047	1.00479	1.00487	0	NA	Inf	Inf	211	2384329	2395738	2384118	2395527	0	2384118	11409
BRINZOLAMIDE	Non_withdrawal_event	Not Specified	210	209	-0.19493	0.00687043	0.195311	209	1.0047	1.00479	1.00487	0	NA	Inf	Inf	210	2384329	2395738	2384119	2395528	0	2384119	11409
ALTABAX	Non_withdrawal_event	Not Specified	210	209	-0.19493	0.00687043	0.195311	209	1.0047	1.00479	1.00487	0	NA	Inf	Inf	210	2384329	2395738	2384119	2395528	0	2384119	11409
APLISOL	Non_withdrawal_event	Not Specified	210	209	-0.19493	0.00687043	0.195311	209	1.0047	1.00479	1.00487	0	NA	Inf	Inf	210	2384329	2395738	2384119	2395528	0	2384119	11409
ZOLMITRIPTAN	Non_withdrawal_event	Not Specified	208	207.009	-0.19593	0.00687027	0.196183	207.009	1.0047	1.00479	1.00487	0	NA	Inf	Inf	208	2384329	2395738	2384121	2395530	0	2384121	11409
POLATUZUMAB VEDOTIN	Non_withdrawal_event	Not Specified	208	207.009	-0.19593	0.00687027	0.196183	207.009	1.0047	1.00479	1.00487	0	NA	Inf	Inf	208	2384329	2395738	2384121	2395530	0	2384121	11409
AMLODIPINE_PERINDOPRIL	Non_withdrawal_event	Not Specified	207	206.014	-0.196436	0.00687019	0.196623	206.014	1.0047	1.00479	1.00487	0	NA	Inf	Inf	207	2384329	2395738	2384122	2395531	0	2384122	11409
ACETYLSALICYLIC_DIPYRIDAMOLE	Non_withdrawal_event	Not Specified	206	205.019	-0.196945	0.00687011	0.197066	205.019	1.0047	1.00479	1.00487	0	NA	Inf	Inf	206	2384329	2395738	2384123	2395532	0	2384123	11409
REOPRO	Non_withdrawal_event	Not Specified	205	204.024	-0.197459	0.00687003	0.197513	204.024	1.0047	1.00479	1.00487	0	NA	Inf	Inf	205	2384329	2395738	2384124	2395533	0	2384124	11409
IOPAMIDOL	Non_withdrawal_event	Not Specified	203	202.033	-0.198496	0.00686986	0.198416	202.033	1.0047	1.00479	1.00487	0	NA	Inf	Inf	203	2384329	2395738	2384126	2395535	0	2384126	11409
TRADJENTA	Non_withdrawal_event	Not Specified	203	202.033	-0.198496	0.00686986	0.198416	202.033	1.0047	1.00479	1.00487	0	NA	Inf	Inf	203	2384329	2395738	2384126	2395535	0	2384126	11409
DOBUTAMINE	Non_withdrawal_event	Not Specified	203	202.033	-0.198496	0.00686986	0.198416	202.033	1.0047	1.00479	1.00487	0	NA	Inf	Inf	203	2384329	2395738	2384126	2395535	0	2384126	11409
LAMISIL	Non_withdrawal_event	Not Specified	202	201.038	-0.199021	0.00686978	0.198872	201.038	1.0047	1.00479	1.00487	0	NA	Inf	Inf	202	2384329	2395738	2384127	2395536	0	2384127	11409
RADIOTHERAPY	Non_withdrawal_event	Not Specified	202	201.038	-0.199021	0.00686978	0.198872	201.038	1.0047	1.00479	1.00487	0	NA	Inf	Inf	202	2384329	2395738	2384127	2395536	0	2384127	11409
TYGACIL	Non_withdrawal_event	Not Specified	202	201.038	-0.199021	0.00686978	0.198872	201.038	1.0047	1.00479	1.00487	0	NA	Inf	Inf	202	2384329	2395738	2384127	2395536	0	2384127	11409
ROLAPITANT	Non_withdrawal_event	Not Specified	202	201.038	-0.199021	0.00686978	0.198872	201.038	1.0047	1.00479	1.00487	0	NA	Inf	Inf	202	2384329	2395738	2384127	2395536	0	2384127	11409
DALBAVANCIN	Non_withdrawal_event	Not Specified	202	201.038	-0.199021	0.00686978	0.198872	201.038	1.0047	1.00479	1.00487	0	NA	Inf	Inf	202	2384329	2395738	2384127	2395536	0	2384127	11409
TECLISTAMAB	Non_withdrawal_event	Not Specified	202	201.038	-0.199021	0.00686978	0.198872	201.038	1.0047	1.00479	1.00487	0	NA	Inf	Inf	202	2384329	2395738	2384127	2395536	0	2384127	11409
IBRITUMOMAB TIUXETAN	Non_withdrawal_event	Not Specified	202	201.038	-0.199021	0.00686978	0.198872	201.038	1.0047	1.00479	1.00487	0	NA	Inf	Inf	202	2384329	2395738	2384127	2395536	0	2384127	11409
ELUXADOLINE	Non_withdrawal_event	Not Specified	201	200.043	-0.19955	0.00686969	0.199332	200.043	1.0047	1.00479	1.00487	0	NA	Inf	Inf	201	2384329	2395738	2384128	2395537	0	2384128	11409
CHOLESTYRAMINE	Non_withdrawal_event	Not Specified	201	200.043	-0.19955	0.00686969	0.199332	200.043	1.0047	1.00479	1.00487	0	NA	Inf	Inf	201	2384329	2395738	2384128	2395537	0	2384128	11409
INSULIN DETEMIR	Non_withdrawal_event	Not Specified	199	198.052	-0.20062	0.00686952	0.200261	198.052	1.0047	1.00479	1.00487	0	NA	Inf	Inf	199	2384329	2395738	2384130	2395539	0	2384130	11409
CELLCEPT	Non_withdrawal_event	Not Specified	199	198.052	-0.20062	0.00686952	0.200261	198.052	1.0047	1.00479	1.00487	0	NA	Inf	Inf	199	2384329	2395738	2384130	2395539	0	2384130	11409
ACITRETIN	Non_withdrawal_event	Not Specified	199	198.052	-0.20062	0.00686952	0.200261	198.052	1.0047	1.00479	1.00487	0	NA	Inf	Inf	199	2384329	2395738	2384130	2395539	0	2384130	11409
ABCIXIMAB	Non_withdrawal_event	Not Specified	199	198.052	-0.20062	0.00686952	0.200261	198.052	1.0047	1.00479	1.00487	0	NA	Inf	Inf	199	2384329	2395738	2384130	2395539	0	2384130	11409
AVOBENZONEHOMOSALATE_OCTINOXATE\OCTISALATE\OCTOCRYLENE\OXYBENZONE\TITANIUM DIOXIDE\ZINC	Non_withdrawal_event	Not Specified	199	198.052	-0.20062	0.00686952	0.200261	198.052	1.0047	1.00479	1.00487	0	NA	Inf	Inf	199	2384329	2395738	2384130	2395539	0	2384130	11409
TETRAHYDROZOLINE	Non_withdrawal_event	Not Specified	198	197.057	-0.201161	0.00686944	0.200731	197.057	1.0047	1.00479	1.00487	0	NA	Inf	Inf	198	2384329	2395738	2384131	2395540	0	2384131	11409
PASIREOTIDE PAMOATE	Non_withdrawal_event	Not Specified	198	197.057	-0.201161	0.00686944	0.200731	197.057	1.0047	1.00479	1.00487	0	NA	Inf	Inf	198	2384329	2395738	2384131	2395540	0	2384131	11409
RANOLAZINE	Non_withdrawal_event	Not Specified	197	196.062	-0.201707	0.00686935	0.201205	196.062	1.0047	1.00479	1.00487	0	NA	Inf	Inf	197	2384329	2395738	2384132	2395541	0	2384132	11409
NORVIR	Non_withdrawal_event	Not Specified	197	196.062	-0.201707	0.00686935	0.201205	196.062	1.0047	1.00479	1.00487	0	NA	Inf	Inf	197	2384329	2395738	2384132	2395541	0	2384132	11409
CENEGERMINBKBJ	Non_withdrawal_event	Not Specified	196	195.067	-0.202256	0.00686926	0.201681	195.067	1.0047	1.00479	1.00487	0	NA	Inf	Inf	196	2384329	2395738	2384133	2395542	0	2384133	11409
ALFUZOSIN	Non_withdrawal_event	Not Specified	196	195.067	-0.202256	0.00686926	0.201681	195.067	1.0047	1.00479	1.00487	0	NA	Inf	Inf	196	2384329	2395738	2384133	2395542	0	2384133	11409
ANIFROLUMABFNIA	Non_withdrawal_event	Not Specified	196	195.067	-0.202256	0.00686926	0.201681	195.067	1.0047	1.00479	1.00487	0	NA	Inf	Inf	196	2384329	2395738	2384133	2395542	0	2384133	11409
ROMIDEPSIN	Non_withdrawal_event	Not Specified	195	194.071	-0.20281	0.00686917	0.202162	194.071	1.0047	1.00479	1.00487	0	NA	Inf	Inf	195	2384329	2395738	2384134	2395543	0	2384134	11409
CAPLACIZUMABYHDP	Non_withdrawal_event	Not Specified	195	194.071	-0.20281	0.00686917	0.202162	194.071	1.0047	1.00479	1.00487	0	NA	Inf	Inf	195	2384329	2395738	2384134	2395543	0	2384134	11409
GATIFLOXACIN	Non_withdrawal_event	Not Specified	194	193.076	-0.203368	0.00686908	0.202646	193.076	1.0047	1.00479	1.00487	0	NA	Inf	Inf	194	2384329	2395738	2384135	2395544	0	2384135	11409
IBALIZUMABUIYK	Non_withdrawal_event	Not Specified	194	193.076	-0.203368	0.00686908	0.202646	193.076	1.0047	1.00479	1.00487	0	NA	Inf	Inf	194	2384329	2395738	2384135	2395544	0	2384135	11409
NICARDIPINE	Non_withdrawal_event	Not Specified	193	192.081	-0.203931	0.00686899	0.203134	192.081	1.0047	1.00479	1.00487	0	NA	Inf	Inf	193	2384329	2395738	2384136	2395545	0	2384136	11409
KETOTIFEN	Non_withdrawal_event	Not Specified	192	191.086	-0.204498	0.00686889	0.203625	191.086	1.0047	1.00479	1.00487	0	NA	Inf	Inf	192	2384329	2395738	2384137	2395546	0	2384137	11409
RANEXA	Non_withdrawal_event	Not Specified	192	191.086	-0.204498	0.00686889	0.203625	191.086	1.0047	1.00479	1.00487	0	NA	Inf	Inf	192	2384329	2395738	2384137	2395546	0	2384137	11409
ACTIVASE	Non_withdrawal_event	Not Specified	192	191.086	-0.204498	0.00686889	0.203625	191.086	1.0047	1.00479	1.00487	0	NA	Inf	Inf	192	2384329	2395738	2384137	2395546	0	2384137	11409
MAVACAMTEN	Non_withdrawal_event	Not Specified	192	191.086	-0.204498	0.00686889	0.203625	191.086	1.0047	1.00479	1.00487	0	NA	Inf	Inf	192	2384329	2395738	2384137	2395546	0	2384137	11409
TRIMETHOPRIM	Non_withdrawal_event	Not Specified	191	190.09	-0.20507	0.0068688	0.20412	190.09	1.0047	1.00479	1.00487	0	NA	Inf	Inf	191	2384329	2395738	2384138	2395547	0	2384138	11409
CILOSTAZOL	Non_withdrawal_event	Not Specified	191	190.09	-0.20507	0.0068688	0.20412	190.09	1.0047	1.00479	1.00487	0	NA	Inf	Inf	191	2384329	2395738	2384138	2395547	0	2384138	11409
LANTHANUM_CARBONATE	Non_withdrawal_event	Not Specified	191	190.09	-0.20507	0.0068688	0.20412	190.09	1.0047	1.00479	1.00487	0	NA	Inf	Inf	191	2384329	2395738	2384138	2395547	0	2384138	11409
POVIDONEIODINE	Non_withdrawal_event	Not Specified	191	190.09	-0.20507	0.0068688	0.20412	190.09	1.0047	1.00479	1.00487	0	NA	Inf	Inf	191	2384329	2395738	2384138	2395547	0	2384138	11409
ALLERGENIC EXTRACT PEANUT ARACHIS HYPOGAEA	Non_withdrawal_event	Not Specified	191	190.09	-0.20507	0.0068688	0.20412	190.09	1.0047	1.00479	1.00487	0	NA	Inf	Inf	191	2384329	2395738	2384138	2395547	0	2384138	11409
HYDROCHLOROTHIAZIDE_IRBESARTAN	Non_withdrawal_event	Not Specified	189	188.1	-0.206227	0.00686861	0.205122	188.1	1.0047	1.00479	1.00487	0	NA	Inf	Inf	189	2384329	2395738	2384140	2395549	0	2384140	11409
TRABECTEDIN	Non_withdrawal_event	Not Specified	189	188.1	-0.206227	0.00686861	0.205122	188.1	1.0047	1.00479	1.00487	0	NA	Inf	Inf	189	2384329	2395738	2384140	2395549	0	2384140	11409
IBUPROFEN_PSEUDOEPHEDRINE	Non_withdrawal_event	Not Specified	189	188.1	-0.206227	0.00686861	0.205122	188.1	1.0047	1.00479	1.00487	0	NA	Inf	Inf	189	2384329	2395738	2384140	2395549	0	2384140	11409
BUPROPION_DEXTROMETHORPHAN	Non_withdrawal_event	Not Specified	189	188.1	-0.206227	0.00686861	0.205122	188.1	1.0047	1.00479	1.00487	0	NA	Inf	Inf	189	2384329	2395738	2384140	2395549	0	2384140	11409
CARGLUMIC ACID	Non_withdrawal_event	Not Specified	189	188.1	-0.206227	0.00686861	0.205122	188.1	1.0047	1.00479	1.00487	0	NA	Inf	Inf	189	2384329	2395738	2384140	2395549	0	2384140	11409
LUBIPROSTONE	Non_withdrawal_event	Not Specified	188	187.105	-0.206813	0.00686851	0.205629	187.105	1.0047	1.00479	1.00487	0	NA	Inf	Inf	188	2384329	2395738	2384141	2395550	0	2384141	11409
GLYCINEMANNITOL_	Non_withdrawal_event	Not Specified	188	187.105	-0.206813	0.00686851	0.205629	187.105	1.0047	1.00479	1.00487	0	NA	Inf	Inf	188	2384329	2395738	2384141	2395550	0	2384141	11409
COZAAR	Non_withdrawal_event	Not Specified	186	185.114	-0.207999	0.00686832	0.206654	185.114	1.0047	1.00479	1.00487	0	NA	Inf	Inf	186	2384329	2395738	2384143	2395552	0	2384143	11409
IOPROMIDE	Non_withdrawal_event	Not Specified	186	185.114	-0.207999	0.00686832	0.206654	185.114	1.0047	1.00479	1.00487	0	NA	Inf	Inf	186	2384329	2395738	2384143	2395552	0	2384143	11409
APLISOL DIAGNOSTIC ANTIGEN	Non_withdrawal_event	Not Specified	186	185.114	-0.207999	0.00686832	0.206654	185.114	1.0047	1.00479	1.00487	0	NA	Inf	Inf	186	2384329	2395738	2384143	2395552	0	2384143	11409
CLASCOTERONE	Non_withdrawal_event	Not Specified	186	185.114	-0.207999	0.00686832	0.206654	185.114	1.0047	1.00479	1.00487	0	NA	Inf	Inf	186	2384329	2395738	2384143	2395552	0	2384143	11409
METHOXY GLYCOLEPOETIN BETA	Non_withdrawal_event	Not Specified	185	184.119	-0.2086	0.00686822	0.207173	184.119	1.0047	1.00479	1.00487	0	NA	Inf	Inf	185	2384329	2395738	2384144	2395553	0	2384144	11409
IDARUCIZUMAB	Non_withdrawal_event	Not Specified	185	184.119	-0.2086	0.00686822	0.207173	184.119	1.0047	1.00479	1.00487	0	NA	Inf	Inf	185	2384329	2395738	2384144	2395553	0	2384144	11409
MIRVETUXIMAB SORAVTANSINEGYNX	Non_withdrawal_event	Not Specified	185	184.119	-0.2086	0.00686822	0.207173	184.119	1.0047	1.00479	1.00487	0	NA	Inf	Inf	185	2384329	2395738	2384144	2395553	0	2384144	11409
DORZOLAMIDETIMOLOL	Non_withdrawal_event	Not Specified	184	183.124	-0.209205	0.00686812	0.207696	183.124	1.0047	1.00479	1.00487	0	NA	Inf	Inf	184	2384329	2395738	2384145	2395554	0	2384145	11409
DORZOLAMIDE	Non_withdrawal_event	Not Specified	183	182.129	-0.209815	0.00686801	0.208223	182.128	1.0047	1.00479	1.00487	0	NA	Inf	Inf	183	2384329	2395738	2384146	2395555	0	2384146	11409
TILDRAKIZUMABASMN	Non_withdrawal_event	Not Specified	183	182.129	-0.209815	0.00686801	0.208223	182.128	1.0047	1.00479	1.00487	0	NA	Inf	Inf	183	2384329	2395738	2384146	2395555	0	2384146	11409
ANTIHEMOPHILIC FACTOR HUMAN	Non_withdrawal_event	Not Specified	182	181.133	-0.210431	0.00686791	0.208754	181.133	1.0047	1.00479	1.00487	0	NA	Inf	Inf	182	2384329	2395738	2384147	2395556	0	2384147	11409
SELENIUM SULFIDE	Non_withdrawal_event	Not Specified	182	181.133	-0.210431	0.00686791	0.208754	181.133	1.0047	1.00479	1.00487	0	NA	Inf	Inf	182	2384329	2395738	2384147	2395556	0	2384147	11409
BAMLANIVIMAB	Non_withdrawal_event	Not Specified	181	180.138	-0.211052	0.00686781	0.20929	180.138	1.0047	1.00479	1.00487	0	NA	Inf	Inf	181	2384329	2395738	2384148	2395557	0	2384148	11409
ACTYLSA_CAFFEIN_ACETAM	Non_withdrawal_event	Not Specified	181	180.138	-0.211052	0.00686781	0.20929	180.138	1.0047	1.00479	1.00487	0	NA	Inf	Inf	181	2384329	2395738	2384148	2395557	0	2384148	11409
TUCATINIB	Non_withdrawal_event	Not Specified	181	180.138	-0.211052	0.00686781	0.20929	180.138	1.0047	1.00479	1.00487	0	NA	Inf	Inf	181	2384329	2395738	2384148	2395557	0	2384148	11409
ACETYLCYSTEINE	Non_withdrawal_event	Not Specified	180	179.143	-0.211678	0.0068677	0.20983	179.143	1.0047	1.00479	1.00487	0	NA	Inf	Inf	180	2384329	2395738	2384149	2395558	0	2384149	11409
VARDENAFIL	Non_withdrawal_event	Not Specified	180	179.143	-0.211678	0.0068677	0.20983	179.143	1.0047	1.00479	1.00487	0	NA	Inf	Inf	180	2384329	2395738	2384149	2395558	0	2384149	11409
VITAMIN D	Non_withdrawal_event	Not Specified	179	178.148	-0.212309	0.00686759	0.210374	178.148	1.0047	1.00479	1.00487	0	NA	Inf	Inf	179	2384329	2395738	2384150	2395559	0	2384150	11409
ETHINYLESTRADIOL_DESOGESTREL	Non_withdrawal_event	Female	7138	7104.1	-0.0267976	0.00686753	0.0401391	7104.08	1.00374	1.00477	1.00581	2075.4	2.03581	3.43934	5.81049	7152	11002902	11077090	10995764	11069938	14	10995764	74174
GLYBURIDE	Non_withdrawal_event	Not Specified	178	177.152	-0.212946	0.00686749	0.210923	177.152	1.0047	1.00479	1.00487	0	NA	Inf	Inf	178	2384329	2395738	2384151	2395560	0	2384151	11409
VERTEPORFIN	Non_withdrawal_event	Not Specified	177	176.157	-0.213588	0.00686738	0.211476	176.157	1.0047	1.00479	1.00487	0	NA	Inf	Inf	177	2384329	2395738	2384152	2395561	0	2384152	11409
ISOSORBIDE MONONITRATE	Non_withdrawal_event	Not Specified	177	176.157	-0.213588	0.00686738	0.211476	176.157	1.0047	1.00479	1.00487	0	NA	Inf	Inf	177	2384329	2395738	2384152	2395561	0	2384152	11409
FINERENONE	Non_withdrawal_event	Not Specified	177	176.157	-0.213588	0.00686738	0.211476	176.157	1.0047	1.00479	1.00487	0	NA	Inf	Inf	177	2384329	2395738	2384152	2395561	0	2384152	11409
AMIVANTAMABVMJW	Non_withdrawal_event	Not Specified	177	176.157	-0.213588	0.00686738	0.211476	176.157	1.0047	1.00479	1.00487	0	NA	Inf	Inf	177	2384329	2395738	2384152	2395561	0	2384152	11409
CYCLOPHOSPHAMIDEDOXORUBICIN_PREDNISONE\VINCRISTINE	Non_withdrawal_event	Not Specified	177	176.157	-0.213588	0.00686738	0.211476	176.157	1.0047	1.00479	1.00487	0	NA	Inf	Inf	177	2384329	2395738	2384152	2395561	0	2384152	11409
MYOZYME	Non_withdrawal_event	Not Specified	176	175.162	-0.214236	0.00686727	0.212034	175.162	1.0047	1.00479	1.00487	0	NA	Inf	Inf	176	2384329	2395738	2384153	2395562	0	2384153	11409
ABROCITINIB	Non_withdrawal_event	Not Specified	174	173.171	-0.215549	0.00686704	0.213163	173.171	1.0047	1.00479	1.00487	0	NA	Inf	Inf	174	2384329	2395738	2384155	2395564	0	2384155	11409
AVOBENZONEHOMOSALATE_OCTISALATE\OCTOCRYLENE\OXYBENZONE	Non_withdrawal_event	Not Specified	174	173.171	-0.215549	0.00686704	0.213163	173.171	1.0047	1.00479	1.00487	0	NA	Inf	Inf	174	2384329	2395738	2384155	2395564	0	2384155	11409
NEOPROFEN	Non_withdrawal_event	Not Specified	174	173.171	-0.215549	0.00686704	0.213163	173.171	1.0047	1.00479	1.00487	0	NA	Inf	Inf	174	2384329	2395738	2384155	2395564	0	2384155	11409
EMPAGLIFLOZINMETFORMIN	Non_withdrawal_event	Not Specified	173	172.176	-0.216215	0.00686693	0.213735	172.176	1.0047	1.00479	1.00487	0	NA	Inf	Inf	173	2384329	2395738	2384156	2395565	0	2384156	11409
PENICILLIN G	Non_withdrawal_event	Not Specified	173	172.176	-0.216215	0.00686693	0.213735	172.176	1.0047	1.00479	1.00487	0	NA	Inf	Inf	173	2384329	2395738	2384156	2395565	0	2384156	11409
ASCIMINIB	Non_withdrawal_event	Not Specified	173	172.176	-0.216215	0.00686693	0.213735	172.176	1.0047	1.00479	1.00487	0	NA	Inf	Inf	173	2384329	2395738	2384156	2395565	0	2384156	11409
OMAVELOXOLONE	Non_withdrawal_event	Not Specified	173	172.176	-0.216215	0.00686693	0.213735	172.176	1.0047	1.00479	1.00487	0	NA	Inf	Inf	173	2384329	2395738	2384156	2395565	0	2384156	11409
IRESSA	Non_withdrawal_event	Not Specified	172	171.181	-0.216886	0.00686681	0.214312	171.181	1.0047	1.00479	1.00487	0	NA	Inf	Inf	172	2384329	2395738	2384157	2395566	0	2384157	11409
AVANDAMET	Non_withdrawal_event	Not Specified	171	170.186	-0.217563	0.0068667	0.214894	170.186	1.0047	1.00479	1.00487	0	NA	Inf	Inf	171	2384329	2395738	2384158	2395567	0	2384158	11409
POLYETHYLENE GLYCOL_SODIUM CHLORIDE	Non_withdrawal_event	Not Specified	171	170.186	-0.217563	0.0068667	0.214894	170.186	1.0047	1.00479	1.00487	0	NA	Inf	Inf	171	2384329	2395738	2384158	2395567	0	2384158	11409
DEPOMEDROL	Non_withdrawal_event	Not Specified	171	170.186	-0.217563	0.0068667	0.214894	170.186	1.0047	1.00479	1.00487	0	NA	Inf	Inf	171	2384329	2395738	2384158	2395567	0	2384158	11409
INTEGRILIN	Non_withdrawal_event	Not Specified	171	170.186	-0.217563	0.0068667	0.214894	170.186	1.0047	1.00479	1.00487	0	NA	Inf	Inf	171	2384329	2395738	2384158	2395567	0	2384158	11409
DOSTARLIMAB	Non_withdrawal_event	Not Specified	171	170.186	-0.217563	0.0068667	0.214894	170.186	1.0047	1.00479	1.00487	0	NA	Inf	Inf	171	2384329	2395738	2384158	2395567	0	2384158	11409
ASPIRIN DLLYSINE	Non_withdrawal_event	Not Specified	170	169.19	-0.218246	0.00686658	0.215481	169.19	1.0047	1.00479	1.00487	0	NA	Inf	Inf	170	2384329	2395738	2384159	2395568	0	2384159	11409
AZD1222 (ChAdOx1 nCoV-19)	Non_withdrawal_event	Not Specified	169	168.195	-0.218936	0.00686646	0.216072	168.195	1.0047	1.00479	1.00487	0	NA	Inf	Inf	169	2384329	2395738	2384160	2395569	0	2384160	11409
RASILEZ	Non_withdrawal_event	Not Specified	168	167.2	-0.219631	0.00686634	0.216669	167.2	1.0047	1.00479	1.00487	0	NA	Inf	Inf	168	2384329	2395738	2384161	2395570	0	2384161	11409
CERLIPONASE ALFA	Non_withdrawal_event	Not Specified	168	167.2	-0.219631	0.00686634	0.216669	167.2	1.0047	1.00479	1.00487	0	NA	Inf	Inf	168	2384329	2395738	2384161	2395570	0	2384161	11409
ABREVA	Non_withdrawal_event	Not Specified	167	166.205	-0.220334	0.00686622	0.217271	166.205	1.0047	1.00479	1.00487	0	NA	Inf	Inf	167	2384329	2395738	2384162	2395571	0	2384162	11409
CEFTAROLINE FOSAMIL	Non_withdrawal_event	Not Specified	166	165.209	-0.221042	0.00686609	0.217879	165.209	1.0047	1.00479	1.00487	0	NA	Inf	Inf	166	2384329	2395738	2384163	2395572	0	2384163	11409
CALCIUM CHLORIDEMAGNESIUM_CHLORIDE\ \SODIUM CHLORIDE\SODIUM	Non_withdrawal_event	Not Specified	166	165.209	-0.221042	0.00686609	0.217879	165.209	1.0047	1.00479	1.00487	0	NA	Inf	Inf	166	2384329	2395738	2384163	2395572	0	2384163	11409
QUININE	Non_withdrawal_event	Not Specified	165	164.214	-0.221757	0.00686597	0.218491	164.214	1.0047	1.00479	1.00487	0	NA	Inf	Inf	165	2384329	2395738	2384164	2395573	0	2384164	11409
ERIBULIN	Non_withdrawal_event	Not Specified	165	164.214	-0.221757	0.00686597	0.218491	164.214	1.0047	1.00479	1.00487	0	NA	Inf	Inf	165	2384329	2395738	2384164	2395573	0	2384164	11409
BEDAQUILINE	Non_withdrawal_event	Not Specified	165	164.214	-0.221757	0.00686597	0.218491	164.214	1.0047	1.00479	1.00487	0	NA	Inf	Inf	165	2384329	2395738	2384164	2395573	0	2384164	11409
SILTUXIMAB	Non_withdrawal_event	Not Specified	164	163.219	-0.222479	0.00686584	0.21911	163.219	1.0047	1.00479	1.00487	0	NA	Inf	Inf	164	2384329	2395738	2384165	2395574	0	2384165	11409
TIPIRACIL_TRIFLURIDINE	Non_withdrawal_event	Not Specified	163	162.224	-0.223208	0.00686571	0.219733	162.224	1.0047	1.00479	1.00487	0	NA	Inf	Inf	163	2384329	2395738	2384166	2395575	0	2384166	11409
RALOXIFENE	Non_withdrawal_event	Not Specified	163	162.224	-0.223208	0.00686571	0.219733	162.224	1.0047	1.00479	1.00487	0	NA	Inf	Inf	163	2384329	2395738	2384166	2395575	0	2384166	11409
DESOXYN	Non_withdrawal_event	Not Specified	163	162.224	-0.223208	0.00686571	0.219733	162.224	1.0047	1.00479	1.00487	0	NA	Inf	Inf	163	2384329	2395738	2384166	2395575	0	2384166	11409
ILOPERIDONE	Non_withdrawal_event	Not Specified	162	161.229	-0.223944	0.00686558	0.220363	161.228	1.0047	1.00479	1.00487	0	NA	Inf	Inf	162	2384329	2395738	2384167	2395576	0	2384167	11409
CLOFARABINE	Non_withdrawal_event	Not Specified	162	161.229	-0.223944	0.00686558	0.220363	161.228	1.0047	1.00479	1.00487	0	NA	Inf	Inf	162	2384329	2395738	2384167	2395576	0	2384167	11409
GADODIAMIDE	Non_withdrawal_event	Not Specified	162	161.229	-0.223944	0.00686558	0.220363	161.228	1.0047	1.00479	1.00487	0	NA	Inf	Inf	162	2384329	2395738	2384167	2395576	0	2384167	11409
ERDAFITINIB	Non_withdrawal_event	Not Specified	161	160.233	-0.224686	0.00686545	0.220998	160.233	1.0047	1.00479	1.00487	0	NA	Inf	Inf	161	2384329	2395738	2384168	2395577	0	2384168	11409
PENICILLIN	Non_withdrawal_event	Not Specified	160	159.238	-0.225436	0.00686532	0.221638	159.238	1.0047	1.00479	1.00487	0	NA	Inf	Inf	160	2384329	2395738	2384169	2395578	0	2384169	11409
BIAXIN	Non_withdrawal_event	Not Specified	159	158.243	-0.226193	0.00686518	0.222285	158.243	1.0047	1.00479	1.00487	0	NA	Inf	Inf	159	2384329	2395738	2384170	2395579	0	2384170	11409
ITRIZOLE	Non_withdrawal_event	Not Specified	159	158.243	-0.226193	0.00686518	0.222285	158.243	1.0047	1.00479	1.00487	0	NA	Inf	Inf	159	2384329	2395738	2384170	2395579	0	2384170	11409
ARGATROBAN	Non_withdrawal_event	Not Specified	159	158.243	-0.226193	0.00686518	0.222285	158.243	1.0047	1.00479	1.00487	0	NA	Inf	Inf	159	2384329	2395738	2384170	2395579	0	2384170	11409
BENDROFLUMETHIAZIDE	Non_withdrawal_event	Not Specified	159	158.243	-0.226193	0.00686518	0.222285	158.243	1.0047	1.00479	1.00487	0	NA	Inf	Inf	159	2384329	2395738	2384170	2395579	0	2384170	11409
COBIMETINIB	Non_withdrawal_event	Not Specified	158	157.248	-0.226957	0.00686505	0.222938	157.248	1.0047	1.00479	1.00487	0	NA	Inf	Inf	158	2384329	2395738	2384171	2395580	0	2384171	11409
INFLUENZA VACCINES	Non_withdrawal_event	Not Specified	158	157.248	-0.226957	0.00686505	0.222938	157.248	1.0047	1.00479	1.00487	0	NA	Inf	Inf	158	2384329	2395738	2384171	2395580	0	2384171	11409
AMPICILLIN	Non_withdrawal_event	Not Specified	158	157.248	-0.226957	0.00686505	0.222938	157.248	1.0047	1.00479	1.00487	0	NA	Inf	Inf	158	2384329	2395738	2384171	2395580	0	2384171	11409
THEOPHYLLINE	Non_withdrawal_event	Not Specified	158	157.248	-0.226957	0.00686505	0.222938	157.248	1.0047	1.00479	1.00487	0	NA	Inf	Inf	158	2384329	2395738	2384171	2395580	0	2384171	11409
GAMMAGARD SD	Non_withdrawal_event	Not Specified	158	157.248	-0.226957	0.00686505	0.222938	157.248	1.0047	1.00479	1.00487	0	NA	Inf	Inf	158	2384329	2395738	2384171	2395580	0	2384171	11409
INTERFERON ALFAB	Non_withdrawal_event	Not Specified	157	156.252	-0.227729	0.00686491	0.223596	156.252	1.0047	1.00479	1.00487	0	NA	Inf	Inf	157	2384329	2395738	2384172	2395581	0	2384172	11409
DARUNAVIRRITONAVIR	Non_withdrawal_event	Not Specified	157	156.252	-0.227729	0.00686491	0.223596	156.252	1.0047	1.00479	1.00487	0	NA	Inf	Inf	157	2384329	2395738	2384172	2395581	0	2384172	11409
ECALLANTIDE	Non_withdrawal_event	Not Specified	156	155.257	-0.228508	0.00686477	0.224261	155.257	1.0047	1.00479	1.00487	0	NA	Inf	Inf	156	2384329	2395738	2384173	2395582	0	2384173	11409
LEUKINE	Non_withdrawal_event	Not Specified	156	155.257	-0.228508	0.00686477	0.224261	155.257	1.0047	1.00479	1.00487	0	NA	Inf	Inf	156	2384329	2395738	2384173	2395582	0	2384173	11409
DESLORATADINE	Non_withdrawal_event	Not Specified	155	154.262	-0.229296	0.00686463	0.224932	154.262	1.0047	1.00479	1.00487	0	NA	Inf	Inf	155	2384329	2395738	2384174	2395583	0	2384174	11409
TRIPTORELIN PAMOATE	Non_withdrawal_event	Not Specified	155	154.262	-0.229296	0.00686463	0.224932	154.262	1.0047	1.00479	1.00487	0	NA	Inf	Inf	155	2384329	2395738	2384174	2395583	0	2384174	11409
TECHNETIUM TCM TETROFOSMIN	Non_withdrawal_event	Not Specified	155	154.262	-0.229296	0.00686463	0.224932	154.262	1.0047	1.00479	1.00487	0	NA	Inf	Inf	155	2384329	2395738	2384174	2395583	0	2384174	11409
LACTATED RINGERS	Non_withdrawal_event	Not Specified	155	154.262	-0.229296	0.00686463	0.224932	154.262	1.0047	1.00479	1.00487	0	NA	Inf	Inf	155	2384329	2395738	2384174	2395583	0	2384174	11409
GLYCERINSORBITOL	Non_withdrawal_event	Not Specified	154	153.267	-0.230091	0.00686448	0.225609	153.267	1.0047	1.00479	1.00487	0	NA	Inf	Inf	154	2384329	2395738	2384175	2395584	0	2384175	11409
THYROTROPIN ALFA	Non_withdrawal_event	Not Specified	153	152.271	-0.230893	0.00686434	0.226293	152.271	1.0047	1.00479	1.00487	0	NA	Inf	Inf	153	2384329	2395738	2384176	2395585	0	2384176	11409
ADAGRASIB	Non_withdrawal_event	Not Specified	153	152.271	-0.230893	0.00686434	0.226293	152.271	1.0047	1.00479	1.00487	0	NA	Inf	Inf	153	2384329	2395738	2384176	2395585	0	2384176	11409
MYRBETRIQ	Non_withdrawal_event	Not Specified	152	151.276	-0.231704	0.00686419	0.226984	151.276	1.0047	1.00479	1.00487	0	NA	Inf	Inf	152	2384329	2395738	2384177	2395586	0	2384177	11409
COSMETICS	Non_withdrawal_event	Not Specified	152	151.276	-0.231704	0.00686419	0.226984	151.276	1.0047	1.00479	1.00487	0	NA	Inf	Inf	152	2384329	2395738	2384177	2395586	0	2384177	11409
CALCIPOTRIENE	Non_withdrawal_event	Not Specified	152	151.276	-0.231704	0.00686419	0.226984	151.276	1.0047	1.00479	1.00487	0	NA	Inf	Inf	152	2384329	2395738	2384177	2395586	0	2384177	11409
ACETAZOLAMIDE	Non_withdrawal_event	Not Specified	151	150.281	-0.232524	0.00686404	0.227681	150.281	1.0047	1.00479	1.00487	0	NA	Inf	Inf	151	2384329	2395738	2384178	2395587	0	2384178	11409
PENICILLIN V	Non_withdrawal_event	Not Specified	150	149.286	-0.233351	0.00686389	0.228384	149.286	1.0047	1.00479	1.00487	0	NA	Inf	Inf	150	2384329	2395738	2384179	2395588	0	2384179	11409
PRASTERONE	Non_withdrawal_event	Not Specified	150	149.286	-0.233351	0.00686389	0.228384	149.286	1.0047	1.00479	1.00487	0	NA	Inf	Inf	150	2384329	2395738	2384179	2395588	0	2384179	11409
CALASPARGASE PEGOLMKNL	Non_withdrawal_event	Not Specified	150	149.286	-0.233351	0.00686389	0.228384	149.286	1.0047	1.00479	1.00487	0	NA	Inf	Inf	150	2384329	2395738	2384179	2395588	0	2384179	11409
CANAGLIFLOZINMETFORMIN	Non_withdrawal_event	Not Specified	149	148.29	-0.234187	0.00686374	0.229095	148.29	1.0047	1.00479	1.00487	0	NA	Inf	Inf	149	2384329	2395738	2384180	2395589	0	2384180	11409
AUTOLOGOUS CULTURED CHONDROCYTES	Non_withdrawal_event	Not Specified	149	148.29	-0.234187	0.00686374	0.229095	148.29	1.0047	1.00479	1.00487	0	NA	Inf	Inf	149	2384329	2395738	2384180	2395589	0	2384180	11409
XALKORI	Non_withdrawal_event	Not Specified	148	147.295	-0.235032	0.00686358	0.229812	147.295	1.0047	1.00479	1.00487	0	NA	Inf	Inf	148	2384329	2395738	2384181	2395590	0	2384181	11409
CICLESONIDE	Non_withdrawal_event	Not Specified	148	147.295	-0.235032	0.00686358	0.229812	147.295	1.0047	1.00479	1.00487	0	NA	Inf	Inf	148	2384329	2395738	2384181	2395590	0	2384181	11409
THEOPHYLLINE ANHYDROUS	Non_withdrawal_event	Not Specified	148	147.295	-0.235032	0.00686358	0.229812	147.295	1.0047	1.00479	1.00487	0	NA	Inf	Inf	148	2384329	2395738	2384181	2395590	0	2384181	11409
TRASTUZUMABPKRB	Non_withdrawal_event	Not Specified	148	147.295	-0.235032	0.00686358	0.229812	147.295	1.0047	1.00479	1.00487	0	NA	Inf	Inf	148	2384329	2395738	2384181	2395590	0	2384181	11409
OMNISCAN	Non_withdrawal_event	Not Specified	147	146.3	-0.235886	0.00686342	0.230537	146.3	1.0047	1.00479	1.00487	0	NA	Inf	Inf	147	2384329	2395738	2384182	2395591	0	2384182	11409
ASCORBIC ACID	Non_withdrawal_event	Not Specified	147	146.3	-0.235886	0.00686342	0.230537	146.3	1.0047	1.00479	1.00487	0	NA	Inf	Inf	147	2384329	2395738	2384182	2395591	0	2384182	11409
BREXUCABTAGENE AUTOLEUCEL	Non_withdrawal_event	Not Specified	147	146.3	-0.235886	0.00686342	0.230537	146.3	1.0047	1.00479	1.00487	0	NA	Inf	Inf	147	2384329	2395738	2384182	2395591	0	2384182	11409
HECTOROL	Non_withdrawal_event	Not Specified	147	146.3	-0.235886	0.00686342	0.230537	146.3	1.0047	1.00479	1.00487	0	NA	Inf	Inf	147	2384329	2395738	2384182	2395591	0	2384182	11409
ARSENIC TRIOXIDE	Non_withdrawal_event	Not Specified	145	144.309	-0.23762	0.0068631	0.232008	144.309	1.0047	1.00479	1.00487	0	NA	Inf	Inf	145	2384329	2395738	2384184	2395593	0	2384184	11409
PROTAMINE	Non_withdrawal_event	Not Specified	145	144.309	-0.23762	0.0068631	0.232008	144.309	1.0047	1.00479	1.00487	0	NA	Inf	Inf	145	2384329	2395738	2384184	2395593	0	2384184	11409
LASMIDITAN	Non_withdrawal_event	Not Specified	145	144.309	-0.23762	0.0068631	0.232008	144.309	1.0047	1.00479	1.00487	0	NA	Inf	Inf	145	2384329	2395738	2384184	2395593	0	2384184	11409
FERRIC COMPLEX	Non_withdrawal_event	Not Specified	145	144.309	-0.23762	0.0068631	0.232008	144.309	1.0047	1.00479	1.00487	0	NA	Inf	Inf	145	2384329	2395738	2384184	2395593	0	2384184	11409
BAZEDOXIFENE_ESTROGENS	Non_withdrawal_event	Not Specified	145	144.309	-0.23762	0.0068631	0.232008	144.309	1.0047	1.00479	1.00487	0	NA	Inf	Inf	145	2384329	2395738	2384184	2395593	0	2384184	11409
GLICLAZIDE	Non_withdrawal_event	Not Specified	144	143.314	-0.238501	0.00686294	0.232755	143.314	1.0047	1.00479	1.00487	0	NA	Inf	Inf	144	2384329	2395738	2384185	2395594	0	2384185	11409
VARICELLAZOSTER VIRUS STRAIN OKA_MERCK LIVE ANTIGEN	Non_withdrawal_event	Not Specified	144	143.314	-0.238501	0.00686294	0.232755	143.314	1.0047	1.00479	1.00487	0	NA	Inf	Inf	144	2384329	2395738	2384185	2395594	0	2384185	11409
GADOTERATE_MEGLUMINE	Non_withdrawal_event	Not Specified	142	141.324	-0.240292	0.0068626	0.234271	141.324	1.0047	1.00479	1.00487	0	NA	Inf	Inf	142	2384329	2395738	2384187	2395596	0	2384187	11409
BENAZEPRIL	Non_withdrawal_event	Not Specified	142	141.324	-0.240292	0.0068626	0.234271	141.324	1.0047	1.00479	1.00487	0	NA	Inf	Inf	142	2384329	2395738	2384187	2395596	0	2384187	11409
EYLEA	Non_withdrawal_event	Not Specified	142	141.324	-0.240292	0.0068626	0.234271	141.324	1.0047	1.00479	1.00487	0	NA	Inf	Inf	142	2384329	2395738	2384187	2395596	0	2384187	11409
PROCHLORPERAZINE	Non_withdrawal_event	Not Specified	142	141.324	-0.240292	0.0068626	0.234271	141.324	1.0047	1.00479	1.00487	0	NA	Inf	Inf	142	2384329	2395738	2384187	2395596	0	2384187	11409
IXEMPRA KIT	Non_withdrawal_event	Not Specified	142	141.324	-0.240292	0.0068626	0.234271	141.324	1.0047	1.00479	1.00487	0	NA	Inf	Inf	142	2384329	2395738	2384187	2395596	0	2384187	11409
ILOPROST US	Non_withdrawal_event	Not Specified	142	141.324	-0.240292	0.0068626	0.234271	141.324	1.0047	1.00479	1.00487	0	NA	Inf	Inf	142	2384329	2395738	2384187	2395596	0	2384187	11409
ACLIDINIUM	Non_withdrawal_event	Not Specified	141	140.329	-0.241202	0.00686243	0.235041	140.328	1.0047	1.00479	1.00487	0	NA	Inf	Inf	141	2384329	2395738	2384188	2395597	0	2384188	11409
DORZOLAMIDE HYDROCHLORIDETIMOLOL	Non_withdrawal_event	Not Specified	141	140.329	-0.241202	0.00686243	0.235041	140.328	1.0047	1.00479	1.00487	0	NA	Inf	Inf	141	2384329	2395738	2384188	2395597	0	2384188	11409
DEFINITY	Non_withdrawal_event	Not Specified	141	140.329	-0.241202	0.00686243	0.235041	140.328	1.0047	1.00479	1.00487	0	NA	Inf	Inf	141	2384329	2395738	2384188	2395597	0	2384188	11409
ATAZANAVIR_RITONAVIR	Non_withdrawal_event	Not Specified	141	140.329	-0.241202	0.00686243	0.235041	140.328	1.0047	1.00479	1.00487	0	NA	Inf	Inf	141	2384329	2395738	2384188	2395597	0	2384188	11409
INTRON	Non_withdrawal_event	Not Specified	139	138.338	-0.243052	0.00686208	0.236605	138.338	1.0047	1.00479	1.00487	0	NA	Inf	Inf	139	2384329	2395738	2384190	2395599	0	2384190	11409
AMARYL	Non_withdrawal_event	Not Specified	139	138.338	-0.243052	0.00686208	0.236605	138.338	1.0047	1.00479	1.00487	0	NA	Inf	Inf	139	2384329	2395738	2384190	2395599	0	2384190	11409
HOMEOPATHICS	Non_withdrawal_event	Female	510	507.578	-0.121099	0.00686206	0.129318	507.578	1.00092	1.00477	1.00864	148.306	0.48347	3.43883	24.4598	511	11002902	11077090	11002392	11076579	1	11002392	74187
DAPAGLIFLOZIN PROPANEDIOLMETFORMIN	Non_withdrawal_event	Not Specified	138	137.343	-0.243992	0.0068619	0.237399	137.343	1.0047	1.00479	1.00487	0	NA	Inf	Inf	138	2384329	2395738	2384191	2395600	0	2384191	11409
DEUCRAVACITINIB	Non_withdrawal_event	Not Specified	138	137.343	-0.243992	0.0068619	0.237399	137.343	1.0047	1.00479	1.00487	0	NA	Inf	Inf	138	2384329	2395738	2384191	2395600	0	2384191	11409
FOSCARNET	Non_withdrawal_event	Not Specified	138	137.343	-0.243992	0.0068619	0.237399	137.343	1.0047	1.00479	1.00487	0	NA	Inf	Inf	138	2384329	2395738	2384191	2395600	0	2384191	11409
PRIMAXIN	Non_withdrawal_event	Not Specified	138	137.343	-0.243992	0.0068619	0.237399	137.343	1.0047	1.00479	1.00487	0	NA	Inf	Inf	138	2384329	2395738	2384191	2395600	0	2384191	11409
OMNICEF	Non_withdrawal_event	Not Specified	138	137.343	-0.243992	0.0068619	0.237399	137.343	1.0047	1.00479	1.00487	0	NA	Inf	Inf	138	2384329	2395738	2384191	2395600	0	2384191	11409
ASCORBIC ACIDPOLYETHYLENE GLYCOL_\ ASCORBATE\SODIUM CHLORIDE\SODIUM	Non_withdrawal_event	Not Specified	137	136.348	-0.244943	0.00686172	0.238201	136.348	1.0047	1.00479	1.00487	0	NA	Inf	Inf	137	2384329	2395738	2384192	2395601	0	2384192	11409
CYANOCOBALAMIN	Non_withdrawal_event	Not Specified	137	136.348	-0.244943	0.00686172	0.238201	136.348	1.0047	1.00479	1.00487	0	NA	Inf	Inf	137	2384329	2395738	2384192	2395601	0	2384192	11409
SUSTIVA	Non_withdrawal_event	Not Specified	137	136.348	-0.244943	0.00686172	0.238201	136.348	1.0047	1.00479	1.00487	0	NA	Inf	Inf	137	2384329	2395738	2384192	2395601	0	2384192	11409
MIGLUSTAT	Non_withdrawal_event	Not Specified	137	136.348	-0.244943	0.00686172	0.238201	136.348	1.0047	1.00479	1.00487	0	NA	Inf	Inf	137	2384329	2395738	2384192	2395601	0	2384192	11409
GLIMEPIRIDEROSIGLITAZONE	Non_withdrawal_event	Not Specified	137	136.348	-0.244943	0.00686172	0.238201	136.348	1.0047	1.00479	1.00487	0	NA	Inf	Inf	137	2384329	2395738	2384192	2395601	0	2384192	11409
ATOVAQUONEPROGUANIL	Non_withdrawal_event	Not Specified	137	136.348	-0.244943	0.00686172	0.238201	136.348	1.0047	1.00479	1.00487	0	NA	Inf	Inf	137	2384329	2395738	2384192	2395601	0	2384192	11409
CLOFAZIMINE	Non_withdrawal_event	Not Specified	136	135.352	-0.245905	0.00686154	0.239013	135.352	1.0047	1.00479	1.00487	0	NA	Inf	Inf	136	2384329	2395738	2384193	2395602	0	2384193	11409
SUCRALFATE	Non_withdrawal_event	Not Specified	136	135.352	-0.245905	0.00686154	0.239013	135.352	1.0047	1.00479	1.00487	0	NA	Inf	Inf	136	2384329	2395738	2384193	2395602	0	2384193	11409
IRON DEXTRAN	Non_withdrawal_event	Not Specified	136	135.352	-0.245905	0.00686154	0.239013	135.352	1.0047	1.00479	1.00487	0	NA	Inf	Inf	136	2384329	2395738	2384193	2395602	0	2384193	11409
SULPERAZON	Non_withdrawal_event	Not Specified	136	135.352	-0.245905	0.00686154	0.239013	135.352	1.0047	1.00479	1.00487	0	NA	Inf	Inf	136	2384329	2395738	2384193	2395602	0	2384193	11409
CICLOPIROX	Non_withdrawal_event	Not Specified	136	135.352	-0.245905	0.00686154	0.239013	135.352	1.0047	1.00479	1.00487	0	NA	Inf	Inf	136	2384329	2395738	2384193	2395602	0	2384193	11409
ELASOMERAN	Non_withdrawal_event	Not Specified	135	134.357	-0.246878	0.00686135	0.239832	134.357	1.0047	1.00479	1.00487	0	NA	Inf	Inf	135	2384329	2395738	2384194	2395603	0	2384194	11409
BUMETANIDE	Non_withdrawal_event	Not Specified	135	134.357	-0.246878	0.00686135	0.239832	134.357	1.0047	1.00479	1.00487	0	NA	Inf	Inf	135	2384329	2395738	2384194	2395603	0	2384194	11409
LETERMOVIR	Non_withdrawal_event	Not Specified	135	134.357	-0.246878	0.00686135	0.239832	134.357	1.0047	1.00479	1.00487	0	NA	Inf	Inf	135	2384329	2395738	2384194	2395603	0	2384194	11409
KOMBIGLYZE	Non_withdrawal_event	Not Specified	134	133.362	-0.247862	0.00686116	0.240661	133.362	1.0047	1.00479	1.00487	0	NA	Inf	Inf	134	2384329	2395738	2384195	2395604	0	2384195	11409
DEXRAZOXANE	Non_withdrawal_event	Not Specified	134	133.362	-0.247862	0.00686116	0.240661	133.362	1.0047	1.00479	1.00487	0	NA	Inf	Inf	134	2384329	2395738	2384195	2395604	0	2384195	11409
DESOXIMETASONE	Non_withdrawal_event	Not Specified	134	133.362	-0.247862	0.00686116	0.240661	133.362	1.0047	1.00479	1.00487	0	NA	Inf	Inf	134	2384329	2395738	2384195	2395604	0	2384195	11409
METHOXSALEN	Non_withdrawal_event	Not Specified	134	133.362	-0.247862	0.00686116	0.240661	133.362	1.0047	1.00479	1.00487	0	NA	Inf	Inf	134	2384329	2395738	2384195	2395604	0	2384195	11409
PARICALCITOL	Non_withdrawal_event	Not Specified	133	132.367	-0.248857	0.00686097	0.241499	132.367	1.0047	1.00479	1.00487	0	NA	Inf	Inf	133	2384329	2395738	2384196	2395605	0	2384196	11409
FORMOTEROL FUMARATEGLYCOPYRROLATE	Non_withdrawal_event	Not Specified	133	132.367	-0.248857	0.00686097	0.241499	132.367	1.0047	1.00479	1.00487	0	NA	Inf	Inf	133	2384329	2395738	2384196	2395605	0	2384196	11409
ELIGLUSTAT	Non_withdrawal_event	Not Specified	132	131.371	-0.249863	0.00686077	0.242346	131.371	1.0047	1.00479	1.00487	0	NA	Inf	Inf	132	2384329	2395738	2384197	2395606	0	2384197	11409
CAMPTOSAR	Non_withdrawal_event	Not Specified	132	131.371	-0.249863	0.00686077	0.242346	131.371	1.0047	1.00479	1.00487	0	NA	Inf	Inf	132	2384329	2395738	2384197	2395606	0	2384197	11409
MENTHOLMETHYL	Non_withdrawal_event	Not Specified	132	131.371	-0.249863	0.00686077	0.242346	131.371	1.0047	1.00479	1.00487	0	NA	Inf	Inf	132	2384329	2395738	2384197	2395606	0	2384197	11409
ALBUMIN	Non_withdrawal_event	Not Specified	132	131.371	-0.249863	0.00686077	0.242346	131.371	1.0047	1.00479	1.00487	0	NA	Inf	Inf	132	2384329	2395738	2384197	2395606	0	2384197	11409
EYLEA AFLIBERCEPT)	Non_withdrawal_event	Not Specified	132	131.371	-0.249863	0.00686077	0.242346	131.371	1.0047	1.00479	1.00487	0	NA	Inf	Inf	132	2384329	2395738	2384197	2395606	0	2384197	11409
LANADELUMABFLYO	Non_withdrawal_event	Not Specified	131	130.376	-0.250882	0.00686058	0.243202	130.376	1.0047	1.00479	1.00487	0	NA	Inf	Inf	131	2384329	2395738	2384198	2395607	0	2384198	11409
CHLORPHENIRAMINE MALEATEIBUPROFEN_PHENYLEPHRINE	Non_withdrawal_event	Not Specified	131	130.376	-0.250882	0.00686058	0.243202	130.376	1.0047	1.00479	1.00487	0	NA	Inf	Inf	131	2384329	2395738	2384198	2395607	0	2384198	11409
BELUMOSUDIL	Non_withdrawal_event	Not Specified	130	129.381	-0.251913	0.00686037	0.244068	129.381	1.0047	1.00479	1.00487	0	NA	Inf	Inf	130	2384329	2395738	2384199	2395608	0	2384199	11409
HYDROCHLOROTHIAZIDE_LISINOPRIL	Non_withdrawal_event	Not Specified	129	128.386	-0.252956	0.00686017	0.244944	128.386	1.0047	1.00479	1.00487	0	NA	Inf	Inf	129	2384329	2395738	2384200	2395609	0	2384200	11409
TENOFOVIR_DISOPROXIL	Non_withdrawal_event	Not Specified	129	128.386	-0.252956	0.00686017	0.244944	128.386	1.0047	1.00479	1.00487	0	NA	Inf	Inf	129	2384329	2395738	2384200	2395609	0	2384200	11409
ZOVIRAX	Non_withdrawal_event	Not Specified	129	128.386	-0.252956	0.00686017	0.244944	128.386	1.0047	1.00479	1.00487	0	NA	Inf	Inf	129	2384329	2395738	2384200	2395609	0	2384200	11409
FRAGMIN	Non_withdrawal_event	Not Specified	129	128.386	-0.252956	0.00686017	0.244944	128.386	1.0047	1.00479	1.00487	0	NA	Inf	Inf	129	2384329	2395738	2384200	2395609	0	2384200	11409
SALAZOPYRIN	Non_withdrawal_event	Not Specified	129	128.386	-0.252956	0.00686017	0.244944	128.386	1.0047	1.00479	1.00487	0	NA	Inf	Inf	129	2384329	2395738	2384200	2395609	0	2384200	11409
ALIMTA	Non_withdrawal_event	Not Specified	128	127.39	-0.254011	0.00685996	0.24583	127.39	1.0047	1.00479	1.00487	0	NA	Inf	Inf	128	2384329	2395738	2384201	2395610	0	2384201	11409
ISAVUCONAZONIUM	Non_withdrawal_event	Not Specified	128	127.39	-0.254011	0.00685996	0.24583	127.39	1.0047	1.00479	1.00487	0	NA	Inf	Inf	128	2384329	2395738	2384201	2395610	0	2384201	11409
FACTIVE	Non_withdrawal_event	Not Specified	128	127.39	-0.254011	0.00685996	0.24583	127.39	1.0047	1.00479	1.00487	0	NA	Inf	Inf	128	2384329	2395738	2384201	2395610	0	2384201	11409
TEICOPLANIN	Non_withdrawal_event	Not Specified	128	127.39	-0.254011	0.00685996	0.24583	127.39	1.0047	1.00479	1.00487	0	NA	Inf	Inf	128	2384329	2395738	2384201	2395610	0	2384201	11409
TECLISTAMABCQYV	Non_withdrawal_event	Not Specified	128	127.39	-0.254011	0.00685996	0.24583	127.39	1.0047	1.00479	1.00487	0	NA	Inf	Inf	128	2384329	2395738	2384201	2395610	0	2384201	11409
IODINEIOFLUPANE -	Non_withdrawal_event	Not Specified	128	127.39	-0.254011	0.00685996	0.24583	127.39	1.0047	1.00479	1.00487	0	NA	Inf	Inf	128	2384329	2395738	2384201	2395610	0	2384201	11409
LENIOLISIB	Non_withdrawal_event	Not Specified	128	127.39	-0.254011	0.00685996	0.24583	127.39	1.0047	1.00479	1.00487	0	NA	Inf	Inf	128	2384329	2395738	2384201	2395610	0	2384201	11409
CITRIC ACID MONOHYDRATELACTIC ACID, L-_	Non_withdrawal_event	Not Specified	128	127.39	-0.254011	0.00685996	0.24583	127.39	1.0047	1.00479	1.00487	0	NA	Inf	Inf	128	2384329	2395738	2384201	2395610	0	2384201	11409
CEFOTAXIME	Non_withdrawal_event	Not Specified	127	126.395	-0.255079	0.00685975	0.246725	126.395	1.0047	1.00479	1.00487	0	NA	Inf	Inf	127	2384329	2395738	2384202	2395611	0	2384202	11409
PREZISTA	Non_withdrawal_event	Not Specified	127	126.395	-0.255079	0.00685975	0.246725	126.395	1.0047	1.00479	1.00487	0	NA	Inf	Inf	127	2384329	2395738	2384202	2395611	0	2384202	11409
VECURONIUM	Non_withdrawal_event	Not Specified	127	126.395	-0.255079	0.00685975	0.246725	126.395	1.0047	1.00479	1.00487	0	NA	Inf	Inf	127	2384329	2395738	2384202	2395611	0	2384202	11409
PERJETA	Non_withdrawal_event	Not Specified	127	126.395	-0.255079	0.00685975	0.246725	126.395	1.0047	1.00479	1.00487	0	NA	Inf	Inf	127	2384329	2395738	2384202	2395611	0	2384202	11409
FORMOTEROL	Non_withdrawal_event	Not Specified	126	125.4	-0.25616	0.00685954	0.247631	125.4	1.0047	1.00479	1.00487	0	NA	Inf	Inf	126	2384329	2395738	2384203	2395612	0	2384203	11409
EMPAGLIFLOZINLINAGLIPTIN	Non_withdrawal_event	Not Specified	126	125.4	-0.25616	0.00685954	0.247631	125.4	1.0047	1.00479	1.00487	0	NA	Inf	Inf	126	2384329	2395738	2384203	2395612	0	2384203	11409
ALKERAN	Non_withdrawal_event	Not Specified	126	125.4	-0.25616	0.00685954	0.247631	125.4	1.0047	1.00479	1.00487	0	NA	Inf	Inf	126	2384329	2395738	2384203	2395612	0	2384203	11409
CORDARONE	Non_withdrawal_event	Not Specified	125	124.405	-0.257255	0.00685932	0.248548	124.405	1.0047	1.00479	1.00487	0	NA	Inf	Inf	125	2384329	2395738	2384204	2395613	0	2384204	11409
GADOBENATE_DIMEGLUMINE	Non_withdrawal_event	Not Specified	125	124.405	-0.257255	0.00685932	0.248548	124.405	1.0047	1.00479	1.00487	0	NA	Inf	Inf	125	2384329	2395738	2384204	2395613	0	2384204	11409
CARBIDOPA_ENTACAPONE_LEVODOPA	Non_withdrawal_event	Not Specified	125	124.405	-0.257255	0.00685932	0.248548	124.405	1.0047	1.00479	1.00487	0	NA	Inf	Inf	125	2384329	2395738	2384204	2395613	0	2384204	11409
REPAGLINIDE	Non_withdrawal_event	Not Specified	125	124.405	-0.257255	0.00685932	0.248548	124.405	1.0047	1.00479	1.00487	0	NA	Inf	Inf	125	2384329	2395738	2384204	2395613	0	2384204	11409
BSS	Non_withdrawal_event	Not Specified	125	124.405	-0.257255	0.00685932	0.248548	124.405	1.0047	1.00479	1.00487	0	NA	Inf	Inf	125	2384329	2395738	2384204	2395613	0	2384204	11409
BERACTANT	Non_withdrawal_event	Not Specified	125	124.405	-0.257255	0.00685932	0.248548	124.405	1.0047	1.00479	1.00487	0	NA	Inf	Inf	125	2384329	2395738	2384204	2395613	0	2384204	11409
GADOBENATE DIMEGLUMINE	Non_withdrawal_event	Not Specified	124	123.409	-0.258363	0.0068591	0.249475	123.409	1.0047	1.00479	1.00487	0	NA	Inf	Inf	124	2384329	2395738	2384205	2395614	0	2384205	11409
PYRIDOSTIGMINE	Non_withdrawal_event	Not Specified	124	123.409	-0.258363	0.0068591	0.249475	123.409	1.0047	1.00479	1.00487	0	NA	Inf	Inf	124	2384329	2395738	2384205	2395614	0	2384205	11409
LERCANIDIPINE	Non_withdrawal_event	Not Specified	124	123.409	-0.258363	0.0068591	0.249475	123.409	1.0047	1.00479	1.00487	0	NA	Inf	Inf	124	2384329	2395738	2384205	2395614	0	2384205	11409
AMPICILLIN_SULBACTAM	Non_withdrawal_event	Not Specified	124	123.409	-0.258363	0.0068591	0.249475	123.409	1.0047	1.00479	1.00487	0	NA	Inf	Inf	124	2384329	2395738	2384205	2395614	0	2384205	11409
HYALURONIDASE RITUXIMAB	Non_withdrawal_event	Not Specified	124	123.409	-0.258363	0.0068591	0.249475	123.409	1.0047	1.00479	1.00487	0	NA	Inf	Inf	124	2384329	2395738	2384205	2395614	0	2384205	11409
VIBEGRON	Non_withdrawal_event	Not Specified	123	122.414	-0.259485	0.00685888	0.250413	122.414	1.0047	1.00479	1.00487	0	NA	Inf	Inf	123	2384329	2395738	2384206	2395615	0	2384206	11409
CARBIDOPA	Non_withdrawal_event	Not Specified	122	121.419	-0.260621	0.00685865	0.251362	121.419	1.0047	1.00479	1.00487	0	NA	Inf	Inf	122	2384329	2395738	2384207	2395616	0	2384207	11409
FUZEON	Non_withdrawal_event	Not Specified	121	120.424	-0.261771	0.00685842	0.252323	120.424	1.0047	1.00479	1.00487	0	NA	Inf	Inf	121	2384329	2395738	2384208	2395617	0	2384208	11409
ALUMINUM HYDROXIDEMAGNESIUM	Non_withdrawal_event	Not Specified	121	120.424	-0.261771	0.00685842	0.252323	120.424	1.0047	1.00479	1.00487	0	NA	Inf	Inf	121	2384329	2395738	2384208	2395617	0	2384208	11409
TETRABENAZINE	Non_withdrawal_event	Not Specified	120	119.429	-0.262937	0.00685818	0.253295	119.429	1.0047	1.00479	1.00487	0	NA	Inf	Inf	120	2384329	2395738	2384209	2395618	0	2384209	11409
DACLIZUMAB	Non_withdrawal_event	Not Specified	120	119.429	-0.262937	0.00685818	0.253295	119.429	1.0047	1.00479	1.00487	0	NA	Inf	Inf	120	2384329	2395738	2384209	2395618	0	2384209	11409
DOPAMINE	Non_withdrawal_event	Not Specified	120	119.429	-0.262937	0.00685818	0.253295	119.429	1.0047	1.00479	1.00487	0	NA	Inf	Inf	120	2384329	2395738	2384209	2395618	0	2384209	11409
BREXANOLONE	Non_withdrawal_event	Not Specified	120	119.429	-0.262937	0.00685818	0.253295	119.429	1.0047	1.00479	1.00487	0	NA	Inf	Inf	120	2384329	2395738	2384209	2395618	0	2384209	11409
LUMASIRAN	Non_withdrawal_event	Not Specified	120	119.429	-0.262937	0.00685818	0.253295	119.429	1.0047	1.00479	1.00487	0	NA	Inf	Inf	120	2384329	2395738	2384209	2395618	0	2384209	11409
LACTULOSE	Non_withdrawal_event	Not Specified	119	118.433	-0.264117	0.00685794	0.254279	118.433	1.0047	1.00479	1.00487	0	NA	Inf	Inf	119	2384329	2395738	2384210	2395619	0	2384210	11409
FERRIC OXYHYDROXIDE	Non_withdrawal_event	Not Specified	119	118.433	-0.264117	0.00685794	0.254279	118.433	1.0047	1.00479	1.00487	0	NA	Inf	Inf	119	2384329	2395738	2384210	2395619	0	2384210	11409
PLETAL	Non_withdrawal_event	Not Specified	119	118.433	-0.264117	0.00685794	0.254279	118.433	1.0047	1.00479	1.00487	0	NA	Inf	Inf	119	2384329	2395738	2384210	2395619	0	2384210	11409
AVOBENZONEHOMOSALATE_OCTISALATE\OCTOCRYLENE	Non_withdrawal_event	Not Specified	119	118.433	-0.264117	0.00685794	0.254279	118.433	1.0047	1.00479	1.00487	0	NA	Inf	Inf	119	2384329	2395738	2384210	2395619	0	2384210	11409
MOBOCERTINIB	Non_withdrawal_event	Not Specified	119	118.433	-0.264117	0.00685794	0.254279	118.433	1.0047	1.00479	1.00487	0	NA	Inf	Inf	119	2384329	2395738	2384210	2395619	0	2384210	11409
SAQUINAVIR	Non_withdrawal_event	Not Specified	119	118.433	-0.264117	0.00685794	0.254279	118.433	1.0047	1.00479	1.00487	0	NA	Inf	Inf	119	2384329	2395738	2384210	2395619	0	2384210	11409
PANCRELIPASE	Non_withdrawal_event	Not Specified	118	117.438	-0.265313	0.0068577	0.255275	117.438	1.0047	1.00479	1.00487	0	NA	Inf	Inf	118	2384329	2395738	2384211	2395620	0	2384211	11409
NAPROXEN_SUMATRIPTAN	Non_withdrawal_event	Not Specified	118	117.438	-0.265313	0.0068577	0.255275	117.438	1.0047	1.00479	1.00487	0	NA	Inf	Inf	118	2384329	2395738	2384211	2395620	0	2384211	11409
PERFLUTREN	Non_withdrawal_event	Not Specified	117	116.443	-0.266524	0.00685745	0.256283	116.443	1.0047	1.00479	1.00487	0	NA	Inf	Inf	117	2384329	2395738	2384212	2395621	0	2384212	11409
ZOSYN	Non_withdrawal_event	Not Specified	117	116.443	-0.266524	0.00685745	0.256283	116.443	1.0047	1.00479	1.00487	0	NA	Inf	Inf	117	2384329	2395738	2384212	2395621	0	2384212	11409
FIDAXOMICIN	Non_withdrawal_event	Not Specified	117	116.443	-0.266524	0.00685745	0.256283	116.443	1.0047	1.00479	1.00487	0	NA	Inf	Inf	117	2384329	2395738	2384212	2395621	0	2384212	11409
FLUCLOXACILLIN	Non_withdrawal_event	Not Specified	117	116.443	-0.266524	0.00685745	0.256283	116.443	1.0047	1.00479	1.00487	0	NA	Inf	Inf	117	2384329	2395738	2384212	2395621	0	2384212	11409
TERBUTALINE	Non_withdrawal_event	Not Specified	117	116.443	-0.266524	0.00685745	0.256283	116.443	1.0047	1.00479	1.00487	0	NA	Inf	Inf	117	2384329	2395738	2384212	2395621	0	2384212	11409
CICLOSPORIN	Non_withdrawal_event	Not Specified	117	116.443	-0.266524	0.00685745	0.256283	116.443	1.0047	1.00479	1.00487	0	NA	Inf	Inf	117	2384329	2395738	2384212	2395621	0	2384212	11409
HYALURONIDASEZZXF_PERTUZUMAB\TRASTUZUMAB	Non_withdrawal_event	Not Specified	117	116.443	-0.266524	0.00685745	0.256283	116.443	1.0047	1.00479	1.00487	0	NA	Inf	Inf	117	2384329	2395738	2384212	2395621	0	2384212	11409
RAPTIVA	Non_withdrawal_event	Not Specified	116	115.448	-0.267752	0.0068572	0.257304	115.448	1.0047	1.00479	1.00487	0	NA	Inf	Inf	116	2384329	2395738	2384213	2395622	0	2384213	11409
BEMPEDOIC ACID	Non_withdrawal_event	Not Specified	116	115.448	-0.267752	0.0068572	0.257304	115.448	1.0047	1.00479	1.00487	0	NA	Inf	Inf	116	2384329	2395738	2384213	2395622	0	2384213	11409
BENZOYL PEROXIDE	Non_withdrawal_event	Not Specified	116	115.448	-0.267752	0.0068572	0.257304	115.448	1.0047	1.00479	1.00487	0	NA	Inf	Inf	116	2384329	2395738	2384213	2395622	0	2384213	11409
AMEVIVE	Non_withdrawal_event	Not Specified	115	114.452	-0.268996	0.00685694	0.258338	114.452	1.0047	1.00479	1.00487	0	NA	Inf	Inf	115	2384329	2395738	2384214	2395623	0	2384214	11409
FENFLURAMINE	Non_withdrawal_event	Not Specified	115	114.452	-0.268996	0.00685694	0.258338	114.452	1.0047	1.00479	1.00487	0	NA	Inf	Inf	115	2384329	2395738	2384214	2395623	0	2384214	11409
BRIMONIDINE TARTRATETIMOLOL	Non_withdrawal_event	Not Specified	115	114.452	-0.268996	0.00685694	0.258338	114.452	1.0047	1.00479	1.00487	0	NA	Inf	Inf	115	2384329	2395738	2384214	2395623	0	2384214	11409
OXYGEN	Non_withdrawal_event	Not Specified	115	114.452	-0.268996	0.00685694	0.258338	114.452	1.0047	1.00479	1.00487	0	NA	Inf	Inf	115	2384329	2395738	2384214	2395623	0	2384214	11409
MARIBAVIR	Non_withdrawal_event	Not Specified	115	114.452	-0.268996	0.00685694	0.258338	114.452	1.0047	1.00479	1.00487	0	NA	Inf	Inf	115	2384329	2395738	2384214	2395623	0	2384214	11409
AVALIDE	Non_withdrawal_event	Not Specified	115	114.452	-0.268996	0.00685694	0.258338	114.452	1.0047	1.00479	1.00487	0	NA	Inf	Inf	115	2384329	2395738	2384214	2395623	0	2384214	11409
CLEXANE	Non_withdrawal_event	Not Specified	115	114.452	-0.268996	0.00685694	0.258338	114.452	1.0047	1.00479	1.00487	0	NA	Inf	Inf	115	2384329	2395738	2384214	2395623	0	2384214	11409
ISATUXIMAB	Non_withdrawal_event	Not Specified	115	114.452	-0.268996	0.00685694	0.258338	114.452	1.0047	1.00479	1.00487	0	NA	Inf	Inf	115	2384329	2395738	2384214	2395623	0	2384214	11409
VINDESINE	Non_withdrawal_event	Not Specified	115	114.452	-0.268996	0.00685694	0.258338	114.452	1.0047	1.00479	1.00487	0	NA	Inf	Inf	115	2384329	2395738	2384214	2395623	0	2384214	11409
INSULIN LISPROAABC	Non_withdrawal_event	Not Specified	115	114.452	-0.268996	0.00685694	0.258338	114.452	1.0047	1.00479	1.00487	0	NA	Inf	Inf	115	2384329	2395738	2384214	2395623	0	2384214	11409
DICHLORPHENAMIDE	Non_withdrawal_event	Not Specified	114	113.457	-0.270256	0.00685668	0.259385	113.457	1.0047	1.00479	1.00487	0	NA	Inf	Inf	114	2384329	2395738	2384215	2395624	0	2384215	11409
CHORIOGONADOTROPIN ALFA	Non_withdrawal_event	Not Specified	114	113.457	-0.270256	0.00685668	0.259385	113.457	1.0047	1.00479	1.00487	0	NA	Inf	Inf	114	2384329	2395738	2384215	2395624	0	2384215	11409
DUTASTERIDE_TAMSULOSIN	Non_withdrawal_event	Not Specified	114	113.457	-0.270256	0.00685668	0.259385	113.457	1.0047	1.00479	1.00487	0	NA	Inf	Inf	114	2384329	2395738	2384215	2395624	0	2384215	11409
LOMUSTINE	Non_withdrawal_event	Not Specified	113	112.462	-0.271534	0.00685641	0.260445	112.462	1.0047	1.00479	1.00487	0	NA	Inf	Inf	113	2384329	2395738	2384216	2395625	0	2384216	11409
RIFABUTIN	Non_withdrawal_event	Not Specified	113	112.462	-0.271534	0.00685641	0.260445	112.462	1.0047	1.00479	1.00487	0	NA	Inf	Inf	113	2384329	2395738	2384216	2395625	0	2384216	11409
THIOGUANINE	Non_withdrawal_event	Not Specified	113	112.462	-0.271534	0.00685641	0.260445	112.462	1.0047	1.00479	1.00487	0	NA	Inf	Inf	113	2384329	2395738	2384216	2395625	0	2384216	11409
ENASIDENIB	Non_withdrawal_event	Not Specified	112	111.467	-0.27283	0.00685614	0.261519	111.467	1.0047	1.00479	1.00487	0	NA	Inf	Inf	112	2384329	2395738	2384217	2395626	0	2384217	11409
MINOCYCLINEMINOCYCLINE	Non_withdrawal_event	Not Specified	112	111.467	-0.27283	0.00685614	0.261519	111.467	1.0047	1.00479	1.00487	0	NA	Inf	Inf	112	2384329	2395738	2384217	2395626	0	2384217	11409
GEMFIBROZIL	Non_withdrawal_event	Not Specified	112	111.467	-0.27283	0.00685614	0.261519	111.467	1.0047	1.00479	1.00487	0	NA	Inf	Inf	112	2384329	2395738	2384217	2395626	0	2384217	11409
TALAZOPARIB	Non_withdrawal_event	Not Specified	112	111.467	-0.27283	0.00685614	0.261519	111.467	1.0047	1.00479	1.00487	0	NA	Inf	Inf	112	2384329	2395738	2384217	2395626	0	2384217	11409
SEREVENT	Non_withdrawal_event	Not Specified	111	110.471	-0.274143	0.00685587	0.262607	110.471	1.0047	1.00479	1.00487	0	NA	Inf	Inf	111	2384329	2395738	2384218	2395627	0	2384218	11409
ATRIPLA	Non_withdrawal_event	Not Specified	111	110.471	-0.274143	0.00685587	0.262607	110.471	1.0047	1.00479	1.00487	0	NA	Inf	Inf	111	2384329	2395738	2384218	2395627	0	2384218	11409
MELATONIN	Non_withdrawal_event	Not Specified	111	110.471	-0.274143	0.00685587	0.262607	110.471	1.0047	1.00479	1.00487	0	NA	Inf	Inf	111	2384329	2395738	2384218	2395627	0	2384218	11409
METHOCARBAMOL	Non_withdrawal_event	Not Specified	111	110.471	-0.274143	0.00685587	0.262607	110.471	1.0047	1.00479	1.00487	0	NA	Inf	Inf	111	2384329	2395738	2384218	2395627	0	2384218	11409
CYCLOPENTOLATE	Non_withdrawal_event	Not Specified	111	110.471	-0.274143	0.00685587	0.262607	110.471	1.0047	1.00479	1.00487	0	NA	Inf	Inf	111	2384329	2395738	2384218	2395627	0	2384218	11409
RASBURICASE	Non_withdrawal_event	Not Specified	111	110.471	-0.274143	0.00685587	0.262607	110.471	1.0047	1.00479	1.00487	0	NA	Inf	Inf	111	2384329	2395738	2384218	2395627	0	2384218	11409
FOSFOMYCIN TROMETHAMINE	Non_withdrawal_event	Not Specified	111	110.471	-0.274143	0.00685587	0.262607	110.471	1.0047	1.00479	1.00487	0	NA	Inf	Inf	111	2384329	2395738	2384218	2395627	0	2384218	11409
ETOMIDATE	Non_withdrawal_event	Not Specified	111	110.471	-0.274143	0.00685587	0.262607	110.471	1.0047	1.00479	1.00487	0	NA	Inf	Inf	111	2384329	2395738	2384218	2395627	0	2384218	11409
INDOCIN .	Non_withdrawal_event	Not Specified	111	110.471	-0.274143	0.00685587	0.262607	110.471	1.0047	1.00479	1.00487	0	NA	Inf	Inf	111	2384329	2395738	2384218	2395627	0	2384218	11409
TENOFOVIR ALAFENAMIDE	Non_withdrawal_event	Not Specified	110	109.476	-0.275475	0.00685559	0.263709	109.476	1.0047	1.00479	1.00487	0	NA	Inf	Inf	110	2384329	2395738	2384219	2395628	0	2384219	11409
BISACODYL	Non_withdrawal_event	Not Specified	110	109.476	-0.275475	0.00685559	0.263709	109.476	1.0047	1.00479	1.00487	0	NA	Inf	Inf	110	2384329	2395738	2384219	2395628	0	2384219	11409
PRALSETINIB	Non_withdrawal_event	Not Specified	110	109.476	-0.275475	0.00685559	0.263709	109.476	1.0047	1.00479	1.00487	0	NA	Inf	Inf	110	2384329	2395738	2384219	2395628	0	2384219	11409
GLUCAGON	Non_withdrawal_event	Not Specified	110	109.476	-0.275475	0.00685559	0.263709	109.476	1.0047	1.00479	1.00487	0	NA	Inf	Inf	110	2384329	2395738	2384219	2395628	0	2384219	11409
SELUMETINIB	Non_withdrawal_event	Not Specified	110	109.476	-0.275475	0.00685559	0.263709	109.476	1.0047	1.00479	1.00487	0	NA	Inf	Inf	110	2384329	2395738	2384219	2395628	0	2384219	11409
TENAPANOR	Non_withdrawal_event	Not Specified	109	108.481	-0.276825	0.0068553	0.264826	108.481	1.0047	1.00479	1.00487	0	NA	Inf	Inf	109	2384329	2395738	2384220	2395629	0	2384220	11409
HYDROCHLOROTHIAZIDE_TELMISARTAN	Non_withdrawal_event	Not Specified	108	107.486	-0.278195	0.00685501	0.265958	107.486	1.0047	1.00479	1.00487	0	NA	Inf	Inf	108	2384329	2395738	2384221	2395630	0	2384221	11409
ALBENDAZOLE	Non_withdrawal_event	Not Specified	108	107.486	-0.278195	0.00685501	0.265958	107.486	1.0047	1.00479	1.00487	0	NA	Inf	Inf	108	2384329	2395738	2384221	2395630	0	2384221	11409
MIDODRINE	Non_withdrawal_event	Not Specified	108	107.486	-0.278195	0.00685501	0.265958	107.486	1.0047	1.00479	1.00487	0	NA	Inf	Inf	108	2384329	2395738	2384221	2395630	0	2384221	11409
CIPROFLOXACIN_DEXAMETHASONE	Non_withdrawal_event	Not Specified	108	107.486	-0.278195	0.00685501	0.265958	107.486	1.0047	1.00479	1.00487	0	NA	Inf	Inf	108	2384329	2395738	2384221	2395630	0	2384221	11409
LAROTRECTINIB	Non_withdrawal_event	Not Specified	108	107.486	-0.278195	0.00685501	0.265958	107.486	1.0047	1.00479	1.00487	0	NA	Inf	Inf	108	2384329	2395738	2384221	2395630	0	2384221	11409
DIFICID	Non_withdrawal_event	Not Specified	108	107.486	-0.278195	0.00685501	0.265958	107.486	1.0047	1.00479	1.00487	0	NA	Inf	Inf	108	2384329	2395738	2384221	2395630	0	2384221	11409
CALCIUM CHLORIDEDEXTROSE_MAGNESIUM \OXIGLUTATIONE\ CHLORIDE\ \SODIUM CHLORIDE\SODIUM \SODIUM PHOSPHATE, DIBASIC	Non_withdrawal_event	Not Specified	107	106.49	-0.279585	0.00685472	0.267105	106.49	1.0047	1.00479	1.00487	0	NA	Inf	Inf	107	2384329	2395738	2384222	2395631	0	2384222	11409
BYSTOLIC	Non_withdrawal_event	Not Specified	106	105.495	-0.280995	0.00685441	0.268268	105.495	1.0047	1.00479	1.00487	0	NA	Inf	Inf	106	2384329	2395738	2384223	2395632	0	2384223	11409
DICLOFENAC_MISOPROSTOL	Non_withdrawal_event	Not Specified	106	105.495	-0.280995	0.00685441	0.268268	105.495	1.0047	1.00479	1.00487	0	NA	Inf	Inf	106	2384329	2395738	2384223	2395632	0	2384223	11409
CIDOFOVIR	Non_withdrawal_event	Not Specified	106	105.495	-0.280995	0.00685441	0.268268	105.495	1.0047	1.00479	1.00487	0	NA	Inf	Inf	106	2384329	2395738	2384223	2395632	0	2384223	11409
MALARONE	Non_withdrawal_event	Not Specified	105	104.5	-0.282425	0.00685411	0.269446	104.5	1.0047	1.00479	1.00487	0	NA	Inf	Inf	105	2384329	2395738	2384224	2395633	0	2384224	11409
MENTHOL	Non_withdrawal_event	Not Specified	105	104.5	-0.282425	0.00685411	0.269446	104.5	1.0047	1.00479	1.00487	0	NA	Inf	Inf	105	2384329	2395738	2384224	2395633	0	2384224	11409
FERRIC DERISOMALTOSE	Non_withdrawal_event	Not Specified	105	104.5	-0.282425	0.00685411	0.269446	104.5	1.0047	1.00479	1.00487	0	NA	Inf	Inf	105	2384329	2395738	2384224	2395633	0	2384224	11409
MILRINONE	Non_withdrawal_event	Not Specified	105	104.5	-0.282425	0.00685411	0.269446	104.5	1.0047	1.00479	1.00487	0	NA	Inf	Inf	105	2384329	2395738	2384224	2395633	0	2384224	11409
IXABEPILONE	Non_withdrawal_event	Not Specified	105	104.5	-0.282425	0.00685411	0.269446	104.5	1.0047	1.00479	1.00487	0	NA	Inf	Inf	105	2384329	2395738	2384224	2395633	0	2384224	11409
FOLLITROPIN	Non_withdrawal_event	Not Specified	105	104.5	-0.282425	0.00685411	0.269446	104.5	1.0047	1.00479	1.00487	0	NA	Inf	Inf	105	2384329	2395738	2384224	2395633	0	2384224	11409
CANGRELOR	Non_withdrawal_event	Not Specified	105	104.5	-0.282425	0.00685411	0.269446	104.5	1.0047	1.00479	1.00487	0	NA	Inf	Inf	105	2384329	2395738	2384224	2395633	0	2384224	11409
ENABLEX	Non_withdrawal_event	Not Specified	104	103.505	-0.283877	0.00685379	0.270641	103.505	1.0047	1.00479	1.00487	0	NA	Inf	Inf	104	2384329	2395738	2384225	2395634	0	2384225	11409
IMMUCYST	Non_withdrawal_event	Not Specified	104	103.505	-0.283877	0.00685379	0.270641	103.505	1.0047	1.00479	1.00487	0	NA	Inf	Inf	104	2384329	2395738	2384225	2395634	0	2384225	11409
IODINE	Non_withdrawal_event	Not Specified	104	103.505	-0.283877	0.00685379	0.270641	103.505	1.0047	1.00479	1.00487	0	NA	Inf	Inf	104	2384329	2395738	2384225	2395634	0	2384225	11409
NEDAPLATIN	Non_withdrawal_event	Not Specified	104	103.505	-0.283877	0.00685379	0.270641	103.505	1.0047	1.00479	1.00487	0	NA	Inf	Inf	104	2384329	2395738	2384225	2395634	0	2384225	11409
NEISSERIA MENINGITIDIS GROUP B FHBP FUSION PROTEIN ANTIGENNEISSERIA MENINGITIDIS GROUP B NADA PROTEIN ANTIGEN_NEISSERIA MENINGITIDIS GROUP B NHBA FUSION PROTEIN ANTIGEN\NEISSERIA MENINGITIDIS GROUP B STRAIN NZ_254 OUTER MEMBRANE VESICLE\NEISSERIA MENINGITIDIS SEROGROUP B FHBP FUSION PROTEIN ANTIG	Non_withdrawal_event	Not Specified	104	103.505	-0.283877	0.00685379	0.270641	103.505	1.0047	1.00479	1.00487	0	NA	Inf	Inf	104	2384329	2395738	2384225	2395634	0	2384225	11409
PYRIMETHAMINESULFADOXINE	Non_withdrawal_event	Not Specified	104	103.505	-0.283877	0.00685379	0.270641	103.505	1.0047	1.00479	1.00487	0	NA	Inf	Inf	104	2384329	2395738	2384225	2395634	0	2384225	11409
INDACATEROL	Non_withdrawal_event	Not Specified	103	102.509	-0.28535	0.00685347	0.271853	102.509	1.0047	1.00479	1.00487	0	NA	Inf	Inf	103	2384329	2395738	2384226	2395635	0	2384226	11409
ACETAMINOPHEN_DIPHENHYDRAMINE	Non_withdrawal_event	Not Specified	103	102.509	-0.28535	0.00685347	0.271853	102.509	1.0047	1.00479	1.00487	0	NA	Inf	Inf	103	2384329	2395738	2384226	2395635	0	2384226	11409
AZELAIC ACID	Non_withdrawal_event	Not Specified	103	102.509	-0.28535	0.00685347	0.271853	102.509	1.0047	1.00479	1.00487	0	NA	Inf	Inf	103	2384329	2395738	2384226	2395635	0	2384226	11409
ACETAMINOPHEN_DEXTROMETHORPHAN_PSEUDOEPHEDRINE	Non_withdrawal_event	Not Specified	103	102.509	-0.28535	0.00685347	0.271853	102.509	1.0047	1.00479	1.00487	0	NA	Inf	Inf	103	2384329	2395738	2384226	2395635	0	2384226	11409
CILASTATIN SODIUMIMIPENEM	Non_withdrawal_event	Not Specified	102	101.514	-0.286845	0.00685315	0.273082	101.514	1.0047	1.00479	1.00487	0	NA	Inf	Inf	102	2384329	2395738	2384227	2395636	0	2384227	11409
PYRIDOXINE	Non_withdrawal_event	Not Specified	102	101.514	-0.286845	0.00685315	0.273082	101.514	1.0047	1.00479	1.00487	0	NA	Inf	Inf	102	2384329	2395738	2384227	2395636	0	2384227	11409
ANTITHYMOCYTE GLOBULIN	Non_withdrawal_event	Not Specified	101	100.519	-0.288364	0.00685282	0.274329	100.519	1.0047	1.00479	1.00487	0	NA	Inf	Inf	101	2384329	2395738	2384228	2395637	0	2384228	11409
HYDROCHLOROTHIAZIDE_TRIAMTERENE	Non_withdrawal_event	Not Specified	100	99.5238	-0.289905	0.00685248	0.275593	99.5238	1.0047	1.00479	1.00487	0	NA	Inf	Inf	100	2384329	2395738	2384229	2395638	0	2384229	11409
PARAPLATIN	Non_withdrawal_event	Not Specified	100	99.5238	-0.289905	0.00685248	0.275593	99.5238	1.0047	1.00479	1.00487	0	NA	Inf	Inf	100	2384329	2395738	2384229	2395638	0	2384229	11409
INTERFERON GAMMAB	Non_withdrawal_event	Not Specified	100	99.5238	-0.289905	0.00685248	0.275593	99.5238	1.0047	1.00479	1.00487	0	NA	Inf	Inf	100	2384329	2395738	2384229	2395638	0	2384229	11409
NADOLOL	Non_withdrawal_event	Not Specified	100	99.5238	-0.289905	0.00685248	0.275593	99.5238	1.0047	1.00479	1.00487	0	NA	Inf	Inf	100	2384329	2395738	2384229	2395638	0	2384229	11409
PEGCETACOPLAN	Non_withdrawal_event	Not Specified	100	99.5238	-0.289905	0.00685248	0.275593	99.5238	1.0047	1.00479	1.00487	0	NA	Inf	Inf	100	2384329	2395738	2384229	2395638	0	2384229	11409
BEROTRALSTAT	Non_withdrawal_event	Not Specified	100	99.5238	-0.289905	0.00685248	0.275593	99.5238	1.0047	1.00479	1.00487	0	NA	Inf	Inf	100	2384329	2395738	2384229	2395638	0	2384229	11409
SALICYLIC ACID	Non_withdrawal_event	Not Specified	99	98.5285	-0.291471	0.00685213	0.276876	98.5285	1.0047	1.00479	1.00487	0	NA	Inf	Inf	99	2384329	2395738	2384230	2395639	0	2384230	11409
NEOSTIGMINE	Non_withdrawal_event	Not Specified	99	98.5285	-0.291471	0.00685213	0.276876	98.5285	1.0047	1.00479	1.00487	0	NA	Inf	Inf	99	2384329	2395738	2384230	2395639	0	2384230	11409
SUPRANE	Non_withdrawal_event	Not Specified	99	98.5285	-0.291471	0.00685213	0.276876	98.5285	1.0047	1.00479	1.00487	0	NA	Inf	Inf	99	2384329	2395738	2384230	2395639	0	2384230	11409
AMBISOME	Non_withdrawal_event	Not Specified	98	97.5333	-0.293062	0.00685178	0.278177	97.5333	1.0047	1.00479	1.00487	0	NA	Inf	Inf	98	2384329	2395738	2384231	2395640	0	2384231	11409
CEFTAZIDIME	Non_withdrawal_event	Not Specified	98	97.5333	-0.293062	0.00685178	0.278177	97.5333	1.0047	1.00479	1.00487	0	NA	Inf	Inf	98	2384329	2395738	2384231	2395640	0	2384231	11409
THROMBIN	Non_withdrawal_event	Not Specified	98	97.5333	-0.293062	0.00685178	0.278177	97.5333	1.0047	1.00479	1.00487	0	NA	Inf	Inf	98	2384329	2395738	2384231	2395640	0	2384231	11409
DONOR HUMAN STOOL SPORES	Non_withdrawal_event	Not Specified	98	97.5333	-0.293062	0.00685178	0.278177	97.5333	1.0047	1.00479	1.00487	0	NA	Inf	Inf	98	2384329	2395738	2384231	2395640	0	2384231	11409
MYFORTIC	Non_withdrawal_event	Not Specified	97	96.5381	-0.294677	0.00685142	0.279498	96.538	1.0047	1.00479	1.00487	0	NA	Inf	Inf	97	2384329	2395738	2384232	2395641	0	2384232	11409
VERAMYST	Non_withdrawal_event	Not Specified	97	96.5381	-0.294677	0.00685142	0.279498	96.538	1.0047	1.00479	1.00487	0	NA	Inf	Inf	97	2384329	2395738	2384232	2395641	0	2384232	11409
NOVANTRONE	Non_withdrawal_event	Not Specified	97	96.5381	-0.294677	0.00685142	0.279498	96.538	1.0047	1.00479	1.00487	0	NA	Inf	Inf	97	2384329	2395738	2384232	2395641	0	2384232	11409
SODIUM CHLORIDE	Non_withdrawal_event	Not Specified	97	96.5381	-0.294677	0.00685142	0.279498	96.538	1.0047	1.00479	1.00487	0	NA	Inf	Inf	97	2384329	2395738	2384232	2395641	0	2384232	11409
DOBUTAMINEDOBUTAMINE	Non_withdrawal_event	Not Specified	97	96.5381	-0.294677	0.00685142	0.279498	96.538	1.0047	1.00479	1.00487	0	NA	Inf	Inf	97	2384329	2395738	2384232	2395641	0	2384232	11409
DIANEAL PD W_DEXTROSE	Non_withdrawal_event	Not Specified	96	95.5428	-0.296319	0.00685106	0.280839	95.5428	1.0047	1.00479	1.00487	0	NA	Inf	Inf	96	2384329	2395738	2384233	2395642	0	2384233	11409
FLUINDIONE	Non_withdrawal_event	Not Specified	96	95.5428	-0.296319	0.00685106	0.280839	95.5428	1.0047	1.00479	1.00487	0	NA	Inf	Inf	96	2384329	2395738	2384233	2395642	0	2384233	11409
ALOGLIPTIN	Non_withdrawal_event	Not Specified	96	95.5428	-0.296319	0.00685106	0.280839	95.5428	1.0047	1.00479	1.00487	0	NA	Inf	Inf	96	2384329	2395738	2384233	2395642	0	2384233	11409
RENAGEL	Non_withdrawal_event	Not Specified	96	95.5428	-0.296319	0.00685106	0.280839	95.5428	1.0047	1.00479	1.00487	0	NA	Inf	Inf	96	2384329	2395738	2384233	2395642	0	2384233	11409
NITROUS OXIDE	Non_withdrawal_event	Not Specified	96	95.5428	-0.296319	0.00685106	0.280839	95.5428	1.0047	1.00479	1.00487	0	NA	Inf	Inf	96	2384329	2395738	2384233	2395642	0	2384233	11409
ZIVAFLIBERCEPT	Non_withdrawal_event	Not Specified	96	95.5428	-0.296319	0.00685106	0.280839	95.5428	1.0047	1.00479	1.00487	0	NA	Inf	Inf	96	2384329	2395738	2384233	2395642	0	2384233	11409
NORDAZEPAM	Non_withdrawal_event	Not Specified	96	95.5428	-0.296319	0.00685106	0.280839	95.5428	1.0047	1.00479	1.00487	0	NA	Inf	Inf	96	2384329	2395738	2384233	2395642	0	2384233	11409
ADENOSINE	Non_withdrawal_event	Not Specified	96	95.5428	-0.296319	0.00685106	0.280839	95.5428	1.0047	1.00479	1.00487	0	NA	Inf	Inf	96	2384329	2395738	2384233	2395642	0	2384233	11409
TELBIVUDINE	Non_withdrawal_event	Not Specified	96	95.5428	-0.296319	0.00685106	0.280839	95.5428	1.0047	1.00479	1.00487	0	NA	Inf	Inf	96	2384329	2395738	2384233	2395642	0	2384233	11409
FISH OILMEDIUM-CHAIN TRIGLYCERIDES_OLIVE OIL\SOYBEAN OIL	Non_withdrawal_event	Not Specified	96	95.5428	-0.296319	0.00685106	0.280839	95.5428	1.0047	1.00479	1.00487	0	NA	Inf	Inf	96	2384329	2395738	2384233	2395642	0	2384233	11409
LOVASTATIN	Non_withdrawal_event	Not Specified	95	94.5476	-0.297987	0.00685068	0.2822	94.5476	1.0047	1.00479	1.00487	0	NA	Inf	Inf	95	2384329	2395738	2384234	2395643	0	2384234	11409
BEBTELOVIMAB	Non_withdrawal_event	Not Specified	95	94.5476	-0.297987	0.00685068	0.2822	94.5476	1.0047	1.00479	1.00487	0	NA	Inf	Inf	95	2384329	2395738	2384234	2395643	0	2384234	11409
SACITUZUMAB GOVITECANHZIY	Non_withdrawal_event	Not Specified	95	94.5476	-0.297987	0.00685068	0.2822	94.5476	1.0047	1.00479	1.00487	0	NA	Inf	Inf	95	2384329	2395738	2384234	2395643	0	2384234	11409
BARIUM	Non_withdrawal_event	Not Specified	95	94.5476	-0.297987	0.00685068	0.2822	94.5476	1.0047	1.00479	1.00487	0	NA	Inf	Inf	95	2384329	2395738	2384234	2395643	0	2384234	11409
BLINDED SUNITINIB MALATE	Non_withdrawal_event	Not Specified	95	94.5476	-0.297987	0.00685068	0.2822	94.5476	1.0047	1.00479	1.00487	0	NA	Inf	Inf	95	2384329	2395738	2384234	2395643	0	2384234	11409
GLIVEC	Non_withdrawal_event	Not Specified	94	93.5524	-0.299683	0.0068503	0.283582	93.5523	1.0047	1.00479	1.00487	0	NA	Inf	Inf	94	2384329	2395738	2384235	2395644	0	2384235	11409
CYTOXAN	Non_withdrawal_event	Not Specified	94	93.5524	-0.299683	0.0068503	0.283582	93.5523	1.0047	1.00479	1.00487	0	NA	Inf	Inf	94	2384329	2395738	2384235	2395644	0	2384235	11409
BUTENAFINE	Non_withdrawal_event	Not Specified	94	93.5524	-0.299683	0.0068503	0.283582	93.5523	1.0047	1.00479	1.00487	0	NA	Inf	Inf	94	2384329	2395738	2384235	2395644	0	2384235	11409
THIOPENTAL	Non_withdrawal_event	Not Specified	94	93.5524	-0.299683	0.0068503	0.283582	93.5523	1.0047	1.00479	1.00487	0	NA	Inf	Inf	94	2384329	2395738	2384235	2395644	0	2384235	11409
THYROID PORCINE	Non_withdrawal_event	Not Specified	94	93.5524	-0.299683	0.0068503	0.283582	93.5523	1.0047	1.00479	1.00487	0	NA	Inf	Inf	94	2384329	2395738	2384235	2395644	0	2384235	11409
AVATROMBOPAG	Non_withdrawal_event	Not Specified	93	92.5571	-0.301406	0.00684991	0.284986	92.5571	1.0047	1.00479	1.00487	0	NA	Inf	Inf	93	2384329	2395738	2384236	2395645	0	2384236	11409
HUMAN COAGULATION FACTOR VIIIVON WILLEBRAND FACTOR COMPLEX	Non_withdrawal_event	Not Specified	93	92.5571	-0.301406	0.00684991	0.284986	92.5571	1.0047	1.00479	1.00487	0	NA	Inf	Inf	93	2384329	2395738	2384236	2395645	0	2384236	11409
CHLORPHENIRAMINE	Non_withdrawal_event	Not Specified	93	92.5571	-0.301406	0.00684991	0.284986	92.5571	1.0047	1.00479	1.00487	0	NA	Inf	Inf	93	2384329	2395738	2384236	2395645	0	2384236	11409
VASOPRESSIN	Non_withdrawal_event	Not Specified	93	92.5571	-0.301406	0.00684991	0.284986	92.5571	1.0047	1.00479	1.00487	0	NA	Inf	Inf	93	2384329	2395738	2384236	2395645	0	2384236	11409
UNASYN	Non_withdrawal_event	Not Specified	93	92.5571	-0.301406	0.00684991	0.284986	92.5571	1.0047	1.00479	1.00487	0	NA	Inf	Inf	93	2384329	2395738	2384236	2395645	0	2384236	11409
SARGRAMOSTIM	Non_withdrawal_event	Not Specified	93	92.5571	-0.301406	0.00684991	0.284986	92.5571	1.0047	1.00479	1.00487	0	NA	Inf	Inf	93	2384329	2395738	2384236	2395645	0	2384236	11409
TISOTUMAB VEDOTINTFTV	Non_withdrawal_event	Not Specified	93	92.5571	-0.301406	0.00684991	0.284986	92.5571	1.0047	1.00479	1.00487	0	NA	Inf	Inf	93	2384329	2395738	2384236	2395645	0	2384236	11409
TAZAROTENE	Non_withdrawal_event	Not Specified	93	92.5571	-0.301406	0.00684991	0.284986	92.5571	1.0047	1.00479	1.00487	0	NA	Inf	Inf	93	2384329	2395738	2384236	2395645	0	2384236	11409
GLYCOPYRRONIUMINDACATEROL	Non_withdrawal_event	Not Specified	92	91.5619	-0.303159	0.00684951	0.286411	91.5619	1.0047	1.00479	1.00487	0	NA	Inf	Inf	92	2384329	2395738	2384237	2395646	0	2384237	11409
ATRACURIUM	Non_withdrawal_event	Not Specified	92	91.5619	-0.303159	0.00684951	0.286411	91.5619	1.0047	1.00479	1.00487	0	NA	Inf	Inf	92	2384329	2395738	2384237	2395646	0	2384237	11409
OPTIMARK	Non_withdrawal_event	Not Specified	92	91.5619	-0.303159	0.00684951	0.286411	91.5619	1.0047	1.00479	1.00487	0	NA	Inf	Inf	92	2384329	2395738	2384237	2395646	0	2384237	11409
SILODOSIN	Non_withdrawal_event	Not Specified	92	91.5619	-0.303159	0.00684951	0.286411	91.5619	1.0047	1.00479	1.00487	0	NA	Inf	Inf	92	2384329	2395738	2384237	2395646	0	2384237	11409
EMICIZUMAB	Non_withdrawal_event	Not Specified	92	91.5619	-0.303159	0.00684951	0.286411	91.5619	1.0047	1.00479	1.00487	0	NA	Inf	Inf	92	2384329	2395738	2384237	2395646	0	2384237	11409
DIROXIMEL	Non_withdrawal_event	Not Specified	91	90.5666	-0.304941	0.0068491	0.287859	90.5666	1.0047	1.00479	1.00487	0	NA	Inf	Inf	91	2384329	2395738	2384238	2395647	0	2384238	11409
CHLOROQUINE	Non_withdrawal_event	Not Specified	91	90.5666	-0.304941	0.0068491	0.287859	90.5666	1.0047	1.00479	1.00487	0	NA	Inf	Inf	91	2384329	2395738	2384238	2395647	0	2384238	11409
TINZAPARIN	Non_withdrawal_event	Not Specified	91	90.5666	-0.304941	0.0068491	0.287859	90.5666	1.0047	1.00479	1.00487	0	NA	Inf	Inf	91	2384329	2395738	2384238	2395647	0	2384238	11409
DACOMITINIB	Non_withdrawal_event	Not Specified	91	90.5666	-0.304941	0.0068491	0.287859	90.5666	1.0047	1.00479	1.00487	0	NA	Inf	Inf	91	2384329	2395738	2384238	2395647	0	2384238	11409
DETRUSITOL	Non_withdrawal_event	Not Specified	91	90.5666	-0.304941	0.0068491	0.287859	90.5666	1.0047	1.00479	1.00487	0	NA	Inf	Inf	91	2384329	2395738	2384238	2395647	0	2384238	11409
COPPERTONE KIDS CONTINUOUS SPRAY SPF	Non_withdrawal_event	Not Specified	91	90.5666	-0.304941	0.0068491	0.287859	90.5666	1.0047	1.00479	1.00487	0	NA	Inf	Inf	91	2384329	2395738	2384238	2395647	0	2384238	11409
BUMINATE	Non_withdrawal_event	Not Specified	91	90.5666	-0.304941	0.0068491	0.287859	90.5666	1.0047	1.00479	1.00487	0	NA	Inf	Inf	91	2384329	2395738	2384238	2395647	0	2384238	11409
GANIRELIX	Non_withdrawal_event	Not Specified	91	90.5666	-0.304941	0.0068491	0.287859	90.5666	1.0047	1.00479	1.00487	0	NA	Inf	Inf	91	2384329	2395738	2384238	2395647	0	2384238	11409
FLUVASTATIN	Non_withdrawal_event	Not Specified	90	89.5714	-0.306754	0.00684868	0.28933	89.5714	1.0047	1.00479	1.00487	0	NA	Inf	Inf	90	2384329	2395738	2384239	2395648	0	2384239	11409
TAHOR	Non_withdrawal_event	Not Specified	90	89.5714	-0.306754	0.00684868	0.28933	89.5714	1.0047	1.00479	1.00487	0	NA	Inf	Inf	90	2384329	2395738	2384239	2395648	0	2384239	11409
TROPICAMIDE	Non_withdrawal_event	Not Specified	90	89.5714	-0.306754	0.00684868	0.28933	89.5714	1.0047	1.00479	1.00487	0	NA	Inf	Inf	90	2384329	2395738	2384239	2395648	0	2384239	11409
PLERIXAFOR	Non_withdrawal_event	Not Specified	90	89.5714	-0.306754	0.00684868	0.28933	89.5714	1.0047	1.00479	1.00487	0	NA	Inf	Inf	90	2384329	2395738	2384239	2395648	0	2384239	11409
CYTOMEL	Non_withdrawal_event	Not Specified	90	89.5714	-0.306754	0.00684868	0.28933	89.5714	1.0047	1.00479	1.00487	0	NA	Inf	Inf	90	2384329	2395738	2384239	2395648	0	2384239	11409
EZETIMIBE_SIMVASTATIN	Non_withdrawal_event	Not Specified	89	88.5762	-0.308598	0.00684826	0.290825	88.5761	1.0047	1.00479	1.00487	0	NA	Inf	Inf	89	2384329	2395738	2384240	2395649	0	2384240	11409
PIROXICAM	Non_withdrawal_event	Not Specified	89	88.5762	-0.308598	0.00684826	0.290825	88.5761	1.0047	1.00479	1.00487	0	NA	Inf	Inf	89	2384329	2395738	2384240	2395649	0	2384240	11409
ADAPALENEBENZOYL PEROXIDE	Non_withdrawal_event	Not Specified	89	88.5762	-0.308598	0.00684826	0.290825	88.5761	1.0047	1.00479	1.00487	0	NA	Inf	Inf	89	2384329	2395738	2384240	2395649	0	2384240	11409
ENFORTUMAB VEDOTINEJFV	Non_withdrawal_event	Not Specified	88	87.5809	-0.310475	0.00684782	0.292344	87.5809	1.0047	1.00479	1.00487	0	NA	Inf	Inf	88	2384329	2395738	2384241	2395650	0	2384241	11409
AMN	Non_withdrawal_event	Not Specified	88	87.5809	-0.310475	0.00684782	0.292344	87.5809	1.0047	1.00479	1.00487	0	NA	Inf	Inf	88	2384329	2395738	2384241	2395650	0	2384241	11409
HYDROGEN PEROXIDE	Non_withdrawal_event	Not Specified	88	87.5809	-0.310475	0.00684782	0.292344	87.5809	1.0047	1.00479	1.00487	0	NA	Inf	Inf	88	2384329	2395738	2384241	2395650	0	2384241	11409
FLUOROURACILLEUCOVORIN CALCIUM_OXALIPLATIN	Non_withdrawal_event	Not Specified	88	87.5809	-0.310475	0.00684782	0.292344	87.5809	1.0047	1.00479	1.00487	0	NA	Inf	Inf	88	2384329	2395738	2384241	2395650	0	2384241	11409
TOPOTECANTOPOTECAN	Non_withdrawal_event	Not Specified	88	87.5809	-0.310475	0.00684782	0.292344	87.5809	1.0047	1.00479	1.00487	0	NA	Inf	Inf	88	2384329	2395738	2384241	2395650	0	2384241	11409
ELTROMBOPAGOLAMINE	Non_withdrawal_event	Not Specified	87	86.5857	-0.312385	0.00684738	0.293888	86.5857	1.0047	1.00479	1.00487	0	NA	Inf	Inf	87	2384329	2395738	2384242	2395651	0	2384242	11409
SULFUR HEXAFLUORIDE	Non_withdrawal_event	Not Specified	87	86.5857	-0.312385	0.00684738	0.293888	86.5857	1.0047	1.00479	1.00487	0	NA	Inf	Inf	87	2384329	2395738	2384242	2395651	0	2384242	11409
OMBITASVIR_PARITAPREVIR_RITONAVIR	Non_withdrawal_event	Not Specified	87	86.5857	-0.312385	0.00684738	0.293888	86.5857	1.0047	1.00479	1.00487	0	NA	Inf	Inf	87	2384329	2395738	2384242	2395651	0	2384242	11409
APIDRA	Non_withdrawal_event	Not Specified	87	86.5857	-0.312385	0.00684738	0.293888	86.5857	1.0047	1.00479	1.00487	0	NA	Inf	Inf	87	2384329	2395738	2384242	2395651	0	2384242	11409
NUTROPIN	Non_withdrawal_event	Not Specified	87	86.5857	-0.312385	0.00684738	0.293888	86.5857	1.0047	1.00479	1.00487	0	NA	Inf	Inf	87	2384329	2395738	2384242	2395651	0	2384242	11409
BIPERIDEN	Non_withdrawal_event	Not Specified	87	86.5857	-0.312385	0.00684738	0.293888	86.5857	1.0047	1.00479	1.00487	0	NA	Inf	Inf	87	2384329	2395738	2384242	2395651	0	2384242	11409
DRONABINOL	Non_withdrawal_event	Not Specified	87	86.5857	-0.312385	0.00684738	0.293888	86.5857	1.0047	1.00479	1.00487	0	NA	Inf	Inf	87	2384329	2395738	2384242	2395651	0	2384242	11409
LATISSE	Non_withdrawal_event	Not Specified	87	86.5857	-0.312385	0.00684738	0.293888	86.5857	1.0047	1.00479	1.00487	0	NA	Inf	Inf	87	2384329	2395738	2384242	2395651	0	2384242	11409
ISATUXIMABIRFC	Non_withdrawal_event	Not Specified	87	86.5857	-0.312385	0.00684738	0.293888	86.5857	1.0047	1.00479	1.00487	0	NA	Inf	Inf	87	2384329	2395738	2384242	2395651	0	2384242	11409
QUINIDINE	Non_withdrawal_event	Not Specified	87	86.5857	-0.312385	0.00684738	0.293888	86.5857	1.0047	1.00479	1.00487	0	NA	Inf	Inf	87	2384329	2395738	2384242	2395651	0	2384242	11409
SOMATROGONGHLA	Non_withdrawal_event	Not Specified	87	86.5857	-0.312385	0.00684738	0.293888	86.5857	1.0047	1.00479	1.00487	0	NA	Inf	Inf	87	2384329	2395738	2384242	2395651	0	2384242	11409
ARESTIN	Non_withdrawal_event	Not Specified	87	86.5857	-0.312385	0.00684738	0.293888	86.5857	1.0047	1.00479	1.00487	0	NA	Inf	Inf	87	2384329	2395738	2384242	2395651	0	2384242	11409
ENTRECTINIB	Non_withdrawal_event	Not Specified	86	85.5905	-0.314329	0.00684692	0.295458	85.5904	1.0047	1.00479	1.00487	0	NA	Inf	Inf	86	2384329	2395738	2384243	2395652	0	2384243	11409
CHLORTHALIDONE	Non_withdrawal_event	Not Specified	86	85.5905	-0.314329	0.00684692	0.295458	85.5904	1.0047	1.00479	1.00487	0	NA	Inf	Inf	86	2384329	2395738	2384243	2395652	0	2384243	11409
FLUORIDE	Non_withdrawal_event	Not Specified	86	85.5905	-0.314329	0.00684692	0.295458	85.5904	1.0047	1.00479	1.00487	0	NA	Inf	Inf	86	2384329	2395738	2384243	2395652	0	2384243	11409
TROSPIUM	Non_withdrawal_event	Not Specified	86	85.5905	-0.314329	0.00684692	0.295458	85.5904	1.0047	1.00479	1.00487	0	NA	Inf	Inf	86	2384329	2395738	2384243	2395652	0	2384243	11409
INTERFERON	Non_withdrawal_event	Not Specified	86	85.5905	-0.314329	0.00684692	0.295458	85.5904	1.0047	1.00479	1.00487	0	NA	Inf	Inf	86	2384329	2395738	2384243	2395652	0	2384243	11409
NOXAFIL	Non_withdrawal_event	Not Specified	86	85.5905	-0.314329	0.00684692	0.295458	85.5904	1.0047	1.00479	1.00487	0	NA	Inf	Inf	86	2384329	2395738	2384243	2395652	0	2384243	11409
OXACILLIN	Non_withdrawal_event	Not Specified	86	85.5905	-0.314329	0.00684692	0.295458	85.5904	1.0047	1.00479	1.00487	0	NA	Inf	Inf	86	2384329	2395738	2384243	2395652	0	2384243	11409
COAGULATION FACTOR IX RECOMBINANT HUMAN	Non_withdrawal_event	Not Specified	86	85.5905	-0.314329	0.00684692	0.295458	85.5904	1.0047	1.00479	1.00487	0	NA	Inf	Inf	86	2384329	2395738	2384243	2395652	0	2384243	11409
FASLODEX	Non_withdrawal_event	Not Specified	86	85.5905	-0.314329	0.00684692	0.295458	85.5904	1.0047	1.00479	1.00487	0	NA	Inf	Inf	86	2384329	2395738	2384243	2395652	0	2384243	11409
TRIOMUNE	Non_withdrawal_event	Not Specified	86	85.5905	-0.314329	0.00684692	0.295458	85.5904	1.0047	1.00479	1.00487	0	NA	Inf	Inf	86	2384329	2395738	2384243	2395652	0	2384243	11409
SALMETEROL	Non_withdrawal_event	Not Specified	85	84.5952	-0.316308	0.00684645	0.297055	84.5952	1.0047	1.00479	1.00487	0	NA	Inf	Inf	85	2384329	2395738	2384244	2395653	0	2384244	11409
VILDAGLIPTIN	Non_withdrawal_event	Not Specified	85	84.5952	-0.316308	0.00684645	0.297055	84.5952	1.0047	1.00479	1.00487	0	NA	Inf	Inf	85	2384329	2395738	2384244	2395653	0	2384244	11409
DOCUSATE	Non_withdrawal_event	Not Specified	85	84.5952	-0.316308	0.00684645	0.297055	84.5952	1.0047	1.00479	1.00487	0	NA	Inf	Inf	85	2384329	2395738	2384244	2395653	0	2384244	11409
ETHOSUXIMIDE	Non_withdrawal_event	Not Specified	85	84.5952	-0.316308	0.00684645	0.297055	84.5952	1.0047	1.00479	1.00487	0	NA	Inf	Inf	85	2384329	2395738	2384244	2395653	0	2384244	11409
METOLAZONE	Non_withdrawal_event	Not Specified	85	84.5952	-0.316308	0.00684645	0.297055	84.5952	1.0047	1.00479	1.00487	0	NA	Inf	Inf	85	2384329	2395738	2384244	2395653	0	2384244	11409
TETRAHYDROCANNABINOL	Non_withdrawal_event	Not Specified	85	84.5952	-0.316308	0.00684645	0.297055	84.5952	1.0047	1.00479	1.00487	0	NA	Inf	Inf	85	2384329	2395738	2384244	2395653	0	2384244	11409
EQUINE THYMOCYTE IMMUNE GLOBULIN	Non_withdrawal_event	Not Specified	85	84.5952	-0.316308	0.00684645	0.297055	84.5952	1.0047	1.00479	1.00487	0	NA	Inf	Inf	85	2384329	2395738	2384244	2395653	0	2384244	11409
HISTAMINE	Non_withdrawal_event	Not Specified	85	84.5952	-0.316308	0.00684645	0.297055	84.5952	1.0047	1.00479	1.00487	0	NA	Inf	Inf	85	2384329	2395738	2384244	2395653	0	2384244	11409
CLOMIPHENE	Non_withdrawal_event	Not Specified	84	83.6	-0.318324	0.00684598	0.298679	83.6	1.0047	1.00479	1.00487	0	NA	Inf	Inf	84	2384329	2395738	2384245	2395654	0	2384245	11409
COPPERTONE SPORT CONTINUOUS SPRAY SPF	Non_withdrawal_event	Not Specified	84	83.6	-0.318324	0.00684598	0.298679	83.6	1.0047	1.00479	1.00487	0	NA	Inf	Inf	84	2384329	2395738	2384245	2395654	0	2384245	11409
PHOTOFRIN	Non_withdrawal_event	Not Specified	84	83.6	-0.318324	0.00684598	0.298679	83.6	1.0047	1.00479	1.00487	0	NA	Inf	Inf	84	2384329	2395738	2384245	2395654	0	2384245	11409
CANDESARTAN	Non_withdrawal_event	Female	3542	3525.23	-0.0410624	0.00684552	0.0539604	3525.23	1.00329	1.00476	1.00623	1037.94	1.62562	3.41252	7.16362	3549	11002902	11077090	10999360	11073541	7	10999360	74181
EPOETIN ALFAEPBX	Non_withdrawal_event	Not Specified	83	82.6047	-0.320378	0.00684549	0.300331	82.6047	1.0047	1.00479	1.00487	0	NA	Inf	Inf	83	2384329	2395738	2384246	2395655	0	2384246	11409
PERINDOPRIL ERBUMINE	Non_withdrawal_event	Not Specified	83	82.6047	-0.320378	0.00684549	0.300331	82.6047	1.0047	1.00479	1.00487	0	NA	Inf	Inf	83	2384329	2395738	2384246	2395655	0	2384246	11409
FELODIPINE	Non_withdrawal_event	Not Specified	83	82.6047	-0.320378	0.00684549	0.300331	82.6047	1.0047	1.00479	1.00487	0	NA	Inf	Inf	83	2384329	2395738	2384246	2395655	0	2384246	11409
SELPERCATINIB	Non_withdrawal_event	Not Specified	83	82.6047	-0.320378	0.00684549	0.300331	82.6047	1.0047	1.00479	1.00487	0	NA	Inf	Inf	83	2384329	2395738	2384246	2395655	0	2384246	11409
BENZONATATE	Non_withdrawal_event	Not Specified	83	82.6047	-0.320378	0.00684549	0.300331	82.6047	1.0047	1.00479	1.00487	0	NA	Inf	Inf	83	2384329	2395738	2384246	2395655	0	2384246	11409
BENZOYLPEROXIDE_CLINDAMYCIN	Non_withdrawal_event	Not Specified	83	82.6047	-0.320378	0.00684549	0.300331	82.6047	1.0047	1.00479	1.00487	0	NA	Inf	Inf	83	2384329	2395738	2384246	2395655	0	2384246	11409
XTANDI	Non_withdrawal_event	Not Specified	83	82.6047	-0.320378	0.00684549	0.300331	82.6047	1.0047	1.00479	1.00487	0	NA	Inf	Inf	83	2384329	2395738	2384246	2395655	0	2384246	11409
TAFLUPROST	Non_withdrawal_event	Not Specified	82	81.6095	-0.32247	0.00684499	0.302012	81.6095	1.0047	1.00479	1.00487	0	NA	Inf	Inf	82	2384329	2395738	2384247	2395656	0	2384247	11409
PHENPROCOUMON	Non_withdrawal_event	Not Specified	82	81.6095	-0.32247	0.00684499	0.302012	81.6095	1.0047	1.00479	1.00487	0	NA	Inf	Inf	82	2384329	2395738	2384247	2395656	0	2384247	11409
OLARATUMAB	Non_withdrawal_event	Not Specified	82	81.6095	-0.32247	0.00684499	0.302012	81.6095	1.0047	1.00479	1.00487	0	NA	Inf	Inf	82	2384329	2395738	2384247	2395656	0	2384247	11409
EUCALYPTOL_MENTHOL_THYMOL	Non_withdrawal_event	Not Specified	82	81.6095	-0.32247	0.00684499	0.302012	81.6095	1.0047	1.00479	1.00487	0	NA	Inf	Inf	82	2384329	2395738	2384247	2395656	0	2384247	11409
MAGNESIUM SULFATEPOTASSIUM_SULFATE	Non_withdrawal_event	Not Specified	81	80.6143	-0.324601	0.00684447	0.303722	80.6142	1.0047	1.00479	1.00487	0	NA	Inf	Inf	81	2384329	2395738	2384248	2395657	0	2384248	11409
LEVOLEUCOVORIN CALCIUM	Non_withdrawal_event	Not Specified	81	80.6143	-0.324601	0.00684447	0.303722	80.6142	1.0047	1.00479	1.00487	0	NA	Inf	Inf	81	2384329	2395738	2384248	2395657	0	2384248	11409
COMTAN	Non_withdrawal_event	Not Specified	81	80.6143	-0.324601	0.00684447	0.303722	80.6142	1.0047	1.00479	1.00487	0	NA	Inf	Inf	81	2384329	2395738	2384248	2395657	0	2384248	11409
PRINIVIL	Non_withdrawal_event	Not Specified	81	80.6143	-0.324601	0.00684447	0.303722	80.6142	1.0047	1.00479	1.00487	0	NA	Inf	Inf	81	2384329	2395738	2384248	2395657	0	2384248	11409
PITOLISANT	Non_withdrawal_event	Not Specified	81	80.6143	-0.324601	0.00684447	0.303722	80.6142	1.0047	1.00479	1.00487	0	NA	Inf	Inf	81	2384329	2395738	2384248	2395657	0	2384248	11409
CAPTOPRIL	Non_withdrawal_event	Not Specified	81	80.6143	-0.324601	0.00684447	0.303722	80.6142	1.0047	1.00479	1.00487	0	NA	Inf	Inf	81	2384329	2395738	2384248	2395657	0	2384248	11409
GADOPENTETATE DIMEGLUMINE	Non_withdrawal_event	Not Specified	81	80.6143	-0.324601	0.00684447	0.303722	80.6142	1.0047	1.00479	1.00487	0	NA	Inf	Inf	81	2384329	2395738	2384248	2395657	0	2384248	11409
DACOGEN	Non_withdrawal_event	Not Specified	81	80.6143	-0.324601	0.00684447	0.303722	80.6142	1.0047	1.00479	1.00487	0	NA	Inf	Inf	81	2384329	2395738	2384248	2395657	0	2384248	11409
NARATRIPTAN	Non_withdrawal_event	Not Specified	81	80.6143	-0.324601	0.00684447	0.303722	80.6142	1.0047	1.00479	1.00487	0	NA	Inf	Inf	81	2384329	2395738	2384248	2395657	0	2384248	11409
TAFASITAMABCXIX	Non_withdrawal_event	Not Specified	81	80.6143	-0.324601	0.00684447	0.303722	80.6142	1.0047	1.00479	1.00487	0	NA	Inf	Inf	81	2384329	2395738	2384248	2395657	0	2384248	11409
COAGULATION FACTOR IX HUMANCOAGULATION FACTOR VII HUMAN_COAGULATION FACTOR X HUMAN\PROTHROMBIN	Non_withdrawal_event	Not Specified	81	80.6143	-0.324601	0.00684447	0.303722	80.6142	1.0047	1.00479	1.00487	0	NA	Inf	Inf	81	2384329	2395738	2384248	2395657	0	2384248	11409
OSPEMIFENE	Non_withdrawal_event	Not Specified	81	80.6143	-0.324601	0.00684447	0.303722	80.6142	1.0047	1.00479	1.00487	0	NA	Inf	Inf	81	2384329	2395738	2384248	2395657	0	2384248	11409
SARECYCLINE	Non_withdrawal_event	Not Specified	81	80.6143	-0.324601	0.00684447	0.303722	80.6142	1.0047	1.00479	1.00487	0	NA	Inf	Inf	81	2384329	2395738	2384248	2395657	0	2384248	11409
ELIDEL	Non_withdrawal_event	Not Specified	80	79.619	-0.326774	0.00684395	0.305463	79.619	1.0047	1.00479	1.00487	0	NA	Inf	Inf	80	2384329	2395738	2384249	2395658	0	2384249	11409
MANNITOL	Non_withdrawal_event	Not Specified	80	79.619	-0.326774	0.00684395	0.305463	79.619	1.0047	1.00479	1.00487	0	NA	Inf	Inf	80	2384329	2395738	2384249	2395658	0	2384249	11409
ACARBOSE	Non_withdrawal_event	Not Specified	80	79.619	-0.326774	0.00684395	0.305463	79.619	1.0047	1.00479	1.00487	0	NA	Inf	Inf	80	2384329	2395738	2384249	2395658	0	2384249	11409
STIVARGA	Non_withdrawal_event	Not Specified	80	79.619	-0.326774	0.00684395	0.305463	79.619	1.0047	1.00479	1.00487	0	NA	Inf	Inf	80	2384329	2395738	2384249	2395658	0	2384249	11409
DISOPYRAMIDE	Non_withdrawal_event	Not Specified	80	79.619	-0.326774	0.00684395	0.305463	79.619	1.0047	1.00479	1.00487	0	NA	Inf	Inf	80	2384329	2395738	2384249	2395658	0	2384249	11409
FLUDROCORTISONE	Non_withdrawal_event	Not Specified	80	79.619	-0.326774	0.00684395	0.305463	79.619	1.0047	1.00479	1.00487	0	NA	Inf	Inf	80	2384329	2395738	2384249	2395658	0	2384249	11409
MENTHOLZINC	Non_withdrawal_event	Not Specified	80	79.619	-0.326774	0.00684395	0.305463	79.619	1.0047	1.00479	1.00487	0	NA	Inf	Inf	80	2384329	2395738	2384249	2395658	0	2384249	11409
OCRIPLASMIN	Non_withdrawal_event	Not Specified	80	79.619	-0.326774	0.00684395	0.305463	79.619	1.0047	1.00479	1.00487	0	NA	Inf	Inf	80	2384329	2395738	2384249	2395658	0	2384249	11409
BCG VACCINE	Non_withdrawal_event	Not Specified	80	79.619	-0.326774	0.00684395	0.305463	79.619	1.0047	1.00479	1.00487	0	NA	Inf	Inf	80	2384329	2395738	2384249	2395658	0	2384249	11409
TOREMIFENE	Non_withdrawal_event	Not Specified	80	79.619	-0.326774	0.00684395	0.305463	79.619	1.0047	1.00479	1.00487	0	NA	Inf	Inf	80	2384329	2395738	2384249	2395658	0	2384249	11409
PRAVACHOL	Non_withdrawal_event	Not Specified	79	78.6238	-0.32899	0.00684341	0.307236	78.6238	1.0047	1.00479	1.00487	0	NA	Inf	Inf	79	2384329	2395738	2384250	2395659	0	2384250	11409
FLUPHENAZINE	Non_withdrawal_event	Not Specified	79	78.6238	-0.32899	0.00684341	0.307236	78.6238	1.0047	1.00479	1.00487	0	NA	Inf	Inf	79	2384329	2395738	2384250	2395659	0	2384250	11409
MOZOBIL	Non_withdrawal_event	Not Specified	79	78.6238	-0.32899	0.00684341	0.307236	78.6238	1.0047	1.00479	1.00487	0	NA	Inf	Inf	79	2384329	2395738	2384250	2395659	0	2384250	11409
INDINAVIR	Non_withdrawal_event	Not Specified	79	78.6238	-0.32899	0.00684341	0.307236	78.6238	1.0047	1.00479	1.00487	0	NA	Inf	Inf	79	2384329	2395738	2384250	2395659	0	2384250	11409
RIBOFLAVIN -	Non_withdrawal_event	Not Specified	79	78.6238	-0.32899	0.00684341	0.307236	78.6238	1.0047	1.00479	1.00487	0	NA	Inf	Inf	79	2384329	2395738	2384250	2395659	0	2384250	11409
COSOPT	Non_withdrawal_event	Not Specified	78	77.6285	-0.331249	0.00684285	0.309042	77.6285	1.0047	1.00479	1.00487	0	NA	Inf	Inf	78	2384329	2395738	2384251	2395660	0	2384251	11409
ETHIODIZED OIL	Non_withdrawal_event	Not Specified	78	77.6285	-0.331249	0.00684285	0.309042	77.6285	1.0047	1.00479	1.00487	0	NA	Inf	Inf	78	2384329	2395738	2384251	2395660	0	2384251	11409
CALCIUM CARBONATECHOLECALCIFEROL_MAGNESIUM	Non_withdrawal_event	Not Specified	78	77.6285	-0.331249	0.00684285	0.309042	77.6285	1.0047	1.00479	1.00487	0	NA	Inf	Inf	78	2384329	2395738	2384251	2395660	0	2384251	11409
CEFTIBUTEN	Non_withdrawal_event	Not Specified	78	77.6285	-0.331249	0.00684285	0.309042	77.6285	1.0047	1.00479	1.00487	0	NA	Inf	Inf	78	2384329	2395738	2384251	2395660	0	2384251	11409
LAMIVUDINETENOFOVIR	Non_withdrawal_event	Not Specified	78	77.6285	-0.331249	0.00684285	0.309042	77.6285	1.0047	1.00479	1.00487	0	NA	Inf	Inf	78	2384329	2395738	2384251	2395660	0	2384251	11409
GADOTERIDOL	Non_withdrawal_event	Not Specified	77	76.6333	-0.333554	0.00684229	0.310881	76.6333	1.0047	1.00479	1.00487	0	NA	Inf	Inf	77	2384329	2395738	2384252	2395661	0	2384252	11409
SANDIMMUNE	Non_withdrawal_event	Not Specified	77	76.6333	-0.333554	0.00684229	0.310881	76.6333	1.0047	1.00479	1.00487	0	NA	Inf	Inf	77	2384329	2395738	2384252	2395661	0	2384252	11409
RELUGOLIX	Non_withdrawal_event	Not Specified	77	76.6333	-0.333554	0.00684229	0.310881	76.6333	1.0047	1.00479	1.00487	0	NA	Inf	Inf	77	2384329	2395738	2384252	2395661	0	2384252	11409
PHYTONADIONE	Non_withdrawal_event	Not Specified	77	76.6333	-0.333554	0.00684229	0.310881	76.6333	1.0047	1.00479	1.00487	0	NA	Inf	Inf	77	2384329	2395738	2384252	2395661	0	2384252	11409
THIOGUANINE ANHYDROUS	Non_withdrawal_event	Not Specified	77	76.6333	-0.333554	0.00684229	0.310881	76.6333	1.0047	1.00479	1.00487	0	NA	Inf	Inf	77	2384329	2395738	2384252	2395661	0	2384252	11409
EFMOROCTOCOG ALFA	Non_withdrawal_event	Not Specified	77	76.6333	-0.333554	0.00684229	0.310881	76.6333	1.0047	1.00479	1.00487	0	NA	Inf	Inf	77	2384329	2395738	2384252	2395661	0	2384252	11409
ULTANE	Non_withdrawal_event	Not Specified	77	76.6333	-0.333554	0.00684229	0.310881	76.6333	1.0047	1.00479	1.00487	0	NA	Inf	Inf	77	2384329	2395738	2384252	2395661	0	2384252	11409
CICLOPIROX OLAMINE	Non_withdrawal_event	Not Specified	77	76.6333	-0.333554	0.00684229	0.310881	76.6333	1.0047	1.00479	1.00487	0	NA	Inf	Inf	77	2384329	2395738	2384252	2395661	0	2384252	11409
INEBILIZUMABCDON	Non_withdrawal_event	Not Specified	77	76.6333	-0.333554	0.00684229	0.310881	76.6333	1.0047	1.00479	1.00487	0	NA	Inf	Inf	77	2384329	2395738	2384252	2395661	0	2384252	11409
ABRAXANE	Non_withdrawal_event	Not Specified	76	75.6381	-0.335905	0.0068417	0.312754	75.6381	1.0047	1.00479	1.00487	0	NA	Inf	Inf	76	2384329	2395738	2384253	2395662	0	2384253	11409
ASA_SODBICARBON_CITRIC	Non_withdrawal_event	Not Specified	76	75.6381	-0.335905	0.0068417	0.312754	75.6381	1.0047	1.00479	1.00487	0	NA	Inf	Inf	76	2384329	2395738	2384253	2395662	0	2384253	11409
METFORMIN HYDROCHLORIDESAXAGLIPTIN	Non_withdrawal_event	Not Specified	76	75.6381	-0.335905	0.0068417	0.312754	75.6381	1.0047	1.00479	1.00487	0	NA	Inf	Inf	76	2384329	2395738	2384253	2395662	0	2384253	11409
ALBUTEROL AUTOHALER	Non_withdrawal_event	Not Specified	76	75.6381	-0.335905	0.0068417	0.312754	75.6381	1.0047	1.00479	1.00487	0	NA	Inf	Inf	76	2384329	2395738	2384253	2395662	0	2384253	11409
MEBENDAZOLE	Non_withdrawal_event	Not Specified	76	75.6381	-0.335905	0.0068417	0.312754	75.6381	1.0047	1.00479	1.00487	0	NA	Inf	Inf	76	2384329	2395738	2384253	2395662	0	2384253	11409
ZITHROMAC	Non_withdrawal_event	Not Specified	76	75.6381	-0.335905	0.0068417	0.312754	75.6381	1.0047	1.00479	1.00487	0	NA	Inf	Inf	76	2384329	2395738	2384253	2395662	0	2384253	11409
MEPROBAMATE	Non_withdrawal_event	Not Specified	76	75.6381	-0.335905	0.0068417	0.312754	75.6381	1.0047	1.00479	1.00487	0	NA	Inf	Inf	76	2384329	2395738	2384253	2395662	0	2384253	11409
EPHEDRINE	Non_withdrawal_event	Not Specified	76	75.6381	-0.335905	0.0068417	0.312754	75.6381	1.0047	1.00479	1.00487	0	NA	Inf	Inf	76	2384329	2395738	2384253	2395662	0	2384253	11409
CLOLAR	Non_withdrawal_event	Not Specified	76	75.6381	-0.335905	0.0068417	0.312754	75.6381	1.0047	1.00479	1.00487	0	NA	Inf	Inf	76	2384329	2395738	2384253	2395662	0	2384253	11409
TRILACICLIB	Non_withdrawal_event	Not Specified	76	75.6381	-0.335905	0.0068417	0.312754	75.6381	1.0047	1.00479	1.00487	0	NA	Inf	Inf	76	2384329	2395738	2384253	2395662	0	2384253	11409
ZOLEDRONOC ACID	Non_withdrawal_event	Not Specified	75	74.6428	-0.338305	0.00684111	0.314664	74.6428	1.0047	1.00479	1.00487	0	NA	Inf	Inf	75	2384329	2395738	2384254	2395663	0	2384254	11409
PULMICORT	Non_withdrawal_event	Not Specified	75	74.6428	-0.338305	0.00684111	0.314664	74.6428	1.0047	1.00479	1.00487	0	NA	Inf	Inf	75	2384329	2395738	2384254	2395663	0	2384254	11409
ACENOCOUMAROL	Non_withdrawal_event	Not Specified	75	74.6428	-0.338305	0.00684111	0.314664	74.6428	1.0047	1.00479	1.00487	0	NA	Inf	Inf	75	2384329	2395738	2384254	2395663	0	2384254	11409
RIFAMPICIN	Non_withdrawal_event	Not Specified	75	74.6428	-0.338305	0.00684111	0.314664	74.6428	1.0047	1.00479	1.00487	0	NA	Inf	Inf	75	2384329	2395738	2384254	2395663	0	2384254	11409
DOMPERIDONE	Non_withdrawal_event	Not Specified	75	74.6428	-0.338305	0.00684111	0.314664	74.6428	1.0047	1.00479	1.00487	0	NA	Inf	Inf	75	2384329	2395738	2384254	2395663	0	2384254	11409
TEDIZOLID	Non_withdrawal_event	Not Specified	75	74.6428	-0.338305	0.00684111	0.314664	74.6428	1.0047	1.00479	1.00487	0	NA	Inf	Inf	75	2384329	2395738	2384254	2395663	0	2384254	11409
ANIDULAFUNGIN	Non_withdrawal_event	Not Specified	75	74.6428	-0.338305	0.00684111	0.314664	74.6428	1.0047	1.00479	1.00487	0	NA	Inf	Inf	75	2384329	2395738	2384254	2395663	0	2384254	11409
HYALURONIDASE	Non_withdrawal_event	Not Specified	75	74.6428	-0.338305	0.00684111	0.314664	74.6428	1.0047	1.00479	1.00487	0	NA	Inf	Inf	75	2384329	2395738	2384254	2395663	0	2384254	11409
DEXTRAN HYPROMELLOSE	Non_withdrawal_event	Not Specified	75	74.6428	-0.338305	0.00684111	0.314664	74.6428	1.0047	1.00479	1.00487	0	NA	Inf	Inf	75	2384329	2395738	2384254	2395663	0	2384254	11409
IOTHALAMIC ACID	Non_withdrawal_event	Not Specified	75	74.6428	-0.338305	0.00684111	0.314664	74.6428	1.0047	1.00479	1.00487	0	NA	Inf	Inf	75	2384329	2395738	2384254	2395663	0	2384254	11409
ACETAMINOPHEN_CHLORPHENIRAMINE	Non_withdrawal_event	Not Specified	74	73.6476	-0.340756	0.00684049	0.31661	73.6476	1.0047	1.00479	1.00487	0	NA	Inf	Inf	74	2384329	2395738	2384255	2395664	0	2384255	11409
CELECOX	Non_withdrawal_event	Not Specified	74	73.6476	-0.340756	0.00684049	0.31661	73.6476	1.0047	1.00479	1.00487	0	NA	Inf	Inf	74	2384329	2395738	2384255	2395664	0	2384255	11409
FLUORESCEIN	Non_withdrawal_event	Not Specified	74	73.6476	-0.340756	0.00684049	0.31661	73.6476	1.0047	1.00479	1.00487	0	NA	Inf	Inf	74	2384329	2395738	2384255	2395664	0	2384255	11409
TENIPOSIDE	Non_withdrawal_event	Not Specified	74	73.6476	-0.340756	0.00684049	0.31661	73.6476	1.0047	1.00479	1.00487	0	NA	Inf	Inf	74	2384329	2395738	2384255	2395664	0	2384255	11409
ENTACAPONE	Non_withdrawal_event	Not Specified	73	72.6524	-0.343258	0.00683986	0.318595	72.6523	1.0047	1.00479	1.00487	0	NA	Inf	Inf	73	2384329	2395738	2384256	2395665	0	2384256	11409
MIMPARA	Non_withdrawal_event	Not Specified	73	72.6524	-0.343258	0.00683986	0.318595	72.6523	1.0047	1.00479	1.00487	0	NA	Inf	Inf	73	2384329	2395738	2384256	2395665	0	2384256	11409
PENICILLIN G BENZATHINE	Non_withdrawal_event	Not Specified	73	72.6524	-0.343258	0.00683986	0.318595	72.6523	1.0047	1.00479	1.00487	0	NA	Inf	Inf	73	2384329	2395738	2384256	2395665	0	2384256	11409
QNASL	Non_withdrawal_event	Not Specified	73	72.6524	-0.343258	0.00683986	0.318595	72.6523	1.0047	1.00479	1.00487	0	NA	Inf	Inf	73	2384329	2395738	2384256	2395665	0	2384256	11409
EGG PHOSPHOLIPIDSGLYCERIN_SOYBEAN OIL	Non_withdrawal_event	Not Specified	73	72.6524	-0.343258	0.00683986	0.318595	72.6523	1.0047	1.00479	1.00487	0	NA	Inf	Inf	73	2384329	2395738	2384256	2395665	0	2384256	11409
PENTOSTATIN	Non_withdrawal_event	Not Specified	73	72.6524	-0.343258	0.00683986	0.318595	72.6523	1.0047	1.00479	1.00487	0	NA	Inf	Inf	73	2384329	2395738	2384256	2395665	0	2384256	11409
THROMBIN HUMAN	Non_withdrawal_event	Not Specified	73	72.6524	-0.343258	0.00683986	0.318595	72.6523	1.0047	1.00479	1.00487	0	NA	Inf	Inf	73	2384329	2395738	2384256	2395665	0	2384256	11409
RIMEGEPANT	Non_withdrawal_event	Female	4039	4019.9	-0.0380008	0.00683929	0.0509839	4019.89	1.00338	1.00475	1.00613	1186.18	1.70162	3.40505	6.81369	4047	11002902	11077090	10998863	11073043	8	10998863	74180
DARIDOREXANT	Non_withdrawal_event	Not Specified	72	71.6571	-0.345813	0.00683922	0.320618	71.6571	1.0047	1.00479	1.00487	0	NA	Inf	Inf	72	2384329	2395738	2384257	2395666	0	2384257	11409
CALCITONIN SALMON	Non_withdrawal_event	Not Specified	72	71.6571	-0.345813	0.00683922	0.320618	71.6571	1.0047	1.00479	1.00487	0	NA	Inf	Inf	72	2384329	2395738	2384257	2395666	0	2384257	11409
TAGRAXOFUSPERZS	Non_withdrawal_event	Not Specified	72	71.6571	-0.345813	0.00683922	0.320618	71.6571	1.0047	1.00479	1.00487	0	NA	Inf	Inf	72	2384329	2395738	2384257	2395666	0	2384257	11409
NAFCILLIN	Non_withdrawal_event	Not Specified	72	71.6571	-0.345813	0.00683922	0.320618	71.6571	1.0047	1.00479	1.00487	0	NA	Inf	Inf	72	2384329	2395738	2384257	2395666	0	2384257	11409
ANTIHEMOPHILIC FACTOR HUMAN RECOMBINANT RESIDUES -1636 DELETED	Non_withdrawal_event	Not Specified	72	71.6571	-0.345813	0.00683922	0.320618	71.6571	1.0047	1.00479	1.00487	0	NA	Inf	Inf	72	2384329	2395738	2384257	2395666	0	2384257	11409
COPPERTONE WATER BABIES QUICK COVER LOTION SPRAY SPF	Non_withdrawal_event	Not Specified	72	71.6571	-0.345813	0.00683922	0.320618	71.6571	1.0047	1.00479	1.00487	0	NA	Inf	Inf	72	2384329	2395738	2384257	2395666	0	2384257	11409
GADOVERSETAMIDE	Non_withdrawal_event	Not Specified	72	71.6571	-0.345813	0.00683922	0.320618	71.6571	1.0047	1.00479	1.00487	0	NA	Inf	Inf	72	2384329	2395738	2384257	2395666	0	2384257	11409
CEVIMELINE	Non_withdrawal_event	Not Specified	72	71.6571	-0.345813	0.00683922	0.320618	71.6571	1.0047	1.00479	1.00487	0	NA	Inf	Inf	72	2384329	2395738	2384257	2395666	0	2384257	11409
LORMETAZEPAM	Non_withdrawal_event	Not Specified	71	70.6619	-0.348425	0.00683855	0.322683	70.6619	1.0047	1.00479	1.00487	0	NA	Inf	Inf	71	2384329	2395738	2384258	2395667	0	2384258	11409
MIGLITOL	Non_withdrawal_event	Not Specified	71	70.6619	-0.348425	0.00683855	0.322683	70.6619	1.0047	1.00479	1.00487	0	NA	Inf	Inf	71	2384329	2395738	2384258	2395667	0	2384258	11409
ALDESLEUKIN	Non_withdrawal_event	Not Specified	71	70.6619	-0.348425	0.00683855	0.322683	70.6619	1.0047	1.00479	1.00487	0	NA	Inf	Inf	71	2384329	2395738	2384258	2395667	0	2384258	11409
THIAMINE	Non_withdrawal_event	Not Specified	71	70.6619	-0.348425	0.00683855	0.322683	70.6619	1.0047	1.00479	1.00487	0	NA	Inf	Inf	71	2384329	2395738	2384258	2395667	0	2384258	11409
RIPRETINIB	Non_withdrawal_event	Not Specified	70	69.6666	-0.351094	0.00683786	0.32479	69.6666	1.0047	1.00479	1.00487	0	NA	Inf	Inf	70	2384329	2395738	2384259	2395668	0	2384259	11409
ETORICOXIB	Non_withdrawal_event	Not Specified	70	69.6666	-0.351094	0.00683786	0.32479	69.6666	1.0047	1.00479	1.00487	0	NA	Inf	Inf	70	2384329	2395738	2384259	2395668	0	2384259	11409
VERICIGUAT	Non_withdrawal_event	Not Specified	70	69.6666	-0.351094	0.00683786	0.32479	69.6666	1.0047	1.00479	1.00487	0	NA	Inf	Inf	70	2384329	2395738	2384259	2395668	0	2384259	11409
IDECABTAGENE VICLEUCEL	Non_withdrawal_event	Not Specified	70	69.6666	-0.351094	0.00683786	0.32479	69.6666	1.0047	1.00479	1.00487	0	NA	Inf	Inf	70	2384329	2395738	2384259	2395668	0	2384259	11409
NEOMYCIN	Non_withdrawal_event	Not Specified	70	69.6666	-0.351094	0.00683786	0.32479	69.6666	1.0047	1.00479	1.00487	0	NA	Inf	Inf	70	2384329	2395738	2384259	2395668	0	2384259	11409
APTIVUS	Non_withdrawal_event	Not Specified	70	69.6666	-0.351094	0.00683786	0.32479	69.6666	1.0047	1.00479	1.00487	0	NA	Inf	Inf	70	2384329	2395738	2384259	2395668	0	2384259	11409
ISOPTIN	Non_withdrawal_event	Not Specified	70	69.6666	-0.351094	0.00683786	0.32479	69.6666	1.0047	1.00479	1.00487	0	NA	Inf	Inf	70	2384329	2395738	2384259	2395668	0	2384259	11409
PEGINTERFERON ALFAA PEGINTERFERON ALFA-2B	Non_withdrawal_event	Not Specified	70	69.6666	-0.351094	0.00683786	0.32479	69.6666	1.0047	1.00479	1.00487	0	NA	Inf	Inf	70	2384329	2395738	2384259	2395668	0	2384259	11409
TECHNETIUM TC M SESTAMIBI	Non_withdrawal_event	Not Specified	70	69.6666	-0.351094	0.00683786	0.32479	69.6666	1.0047	1.00479	1.00487	0	NA	Inf	Inf	70	2384329	2395738	2384259	2395668	0	2384259	11409
GRANULOCYTE COLONY STIMULATING FACTOR	Non_withdrawal_event	Not Specified	70	69.6666	-0.351094	0.00683786	0.32479	69.6666	1.0047	1.00479	1.00487	0	NA	Inf	Inf	70	2384329	2395738	2384259	2395668	0	2384259	11409
TRANDOLAPRIL_VERAPAMIL	Non_withdrawal_event	Not Specified	69	68.6714	-0.353823	0.00683716	0.32694	68.6714	1.0047	1.00479	1.00487	0	NA	Inf	Inf	69	2384329	2395738	2384260	2395669	0	2384260	11409
MEPIVACAINE	Non_withdrawal_event	Not Specified	69	68.6714	-0.353823	0.00683716	0.32694	68.6714	1.0047	1.00479	1.00487	0	NA	Inf	Inf	69	2384329	2395738	2384260	2395669	0	2384260	11409
PRAZAXA	Non_withdrawal_event	Not Specified	69	68.6714	-0.353823	0.00683716	0.32694	68.6714	1.0047	1.00479	1.00487	0	NA	Inf	Inf	69	2384329	2395738	2384260	2395669	0	2384260	11409
RILONACEPT	Non_withdrawal_event	Not Specified	69	68.6714	-0.353823	0.00683716	0.32694	68.6714	1.0047	1.00479	1.00487	0	NA	Inf	Inf	69	2384329	2395738	2384260	2395669	0	2384260	11409
ANTIHEMOPHILIC FACTOR PORCINE B-DOMAIN TRUNCATED RECOMBINANT	Non_withdrawal_event	Not Specified	69	68.6714	-0.353823	0.00683716	0.32694	68.6714	1.0047	1.00479	1.00487	0	NA	Inf	Inf	69	2384329	2395738	2384260	2395669	0	2384260	11409
MINERALSVITAMINS	Non_withdrawal_event	Not Specified	68	67.6762	-0.356614	0.00683644	0.329136	67.6762	1.0047	1.00479	1.00487	0	NA	Inf	Inf	68	2384329	2395738	2384261	2395670	0	2384261	11409
FAMOTIDINE_IBUPROFEN	Non_withdrawal_event	Not Specified	68	67.6762	-0.356614	0.00683644	0.329136	67.6762	1.0047	1.00479	1.00487	0	NA	Inf	Inf	68	2384329	2395738	2384261	2395670	0	2384261	11409
CAELYX	Non_withdrawal_event	Not Specified	68	67.6762	-0.356614	0.00683644	0.329136	67.6762	1.0047	1.00479	1.00487	0	NA	Inf	Inf	68	2384329	2395738	2384261	2395670	0	2384261	11409
FESOTERODINE	Non_withdrawal_event	Female	4539	4517.54	-0.0354434	0.00683633	0.0484972	4517.53	1.00345	1.00475	1.00605	1334.41	1.76864	3.4015	6.54189	4548	11002902	11077090	10998363	11072542	9	10998363	74179
FILGRASTIMSNDZ	Non_withdrawal_event	Not Specified	67	66.6809	-0.359469	0.00683569	0.331378	66.6809	1.0047	1.00479	1.00487	0	NA	Inf	Inf	67	2384329	2395738	2384262	2395671	0	2384262	11409
BROLUCIZUMAB	Non_withdrawal_event	Not Specified	67	66.6809	-0.359469	0.00683569	0.331378	66.6809	1.0047	1.00479	1.00487	0	NA	Inf	Inf	67	2384329	2395738	2384262	2395671	0	2384262	11409
METALYSE	Non_withdrawal_event	Not Specified	67	66.6809	-0.359469	0.00683569	0.331378	66.6809	1.0047	1.00479	1.00487	0	NA	Inf	Inf	67	2384329	2395738	2384262	2395671	0	2384262	11409
NYSTATINTRIAMCINOLONE ACETONIDE	Non_withdrawal_event	Not Specified	67	66.6809	-0.359469	0.00683569	0.331378	66.6809	1.0047	1.00479	1.00487	0	NA	Inf	Inf	67	2384329	2395738	2384262	2395671	0	2384262	11409
LANADELUMAB	Non_withdrawal_event	Not Specified	66	65.6857	-0.362392	0.00683492	0.333668	65.6857	1.0047	1.00479	1.00487	0	NA	Inf	Inf	66	2384329	2395738	2384263	2395672	0	2384263	11409
SACITUZUMAB	Non_withdrawal_event	Not Specified	66	65.6857	-0.362392	0.00683492	0.333668	65.6857	1.0047	1.00479	1.00487	0	NA	Inf	Inf	66	2384329	2395738	2384263	2395672	0	2384263	11409
CARBOXYMETHYLCELLULOSE	Non_withdrawal_event	Not Specified	66	65.6857	-0.362392	0.00683492	0.333668	65.6857	1.0047	1.00479	1.00487	0	NA	Inf	Inf	66	2384329	2395738	2384263	2395672	0	2384263	11409
SOMAVERT	Non_withdrawal_event	Not Specified	66	65.6857	-0.362392	0.00683492	0.333668	65.6857	1.0047	1.00479	1.00487	0	NA	Inf	Inf	66	2384329	2395738	2384263	2395672	0	2384263	11409
ENDOXAN	Non_withdrawal_event	Not Specified	66	65.6857	-0.362392	0.00683492	0.333668	65.6857	1.0047	1.00479	1.00487	0	NA	Inf	Inf	66	2384329	2395738	2384263	2395672	0	2384263	11409
XEPLION	Non_withdrawal_event	Not Specified	66	65.6857	-0.362392	0.00683492	0.333668	65.6857	1.0047	1.00479	1.00487	0	NA	Inf	Inf	66	2384329	2395738	2384263	2395672	0	2384263	11409
ENFUVIRTIDE	Non_withdrawal_event	Not Specified	66	65.6857	-0.362392	0.00683492	0.333668	65.6857	1.0047	1.00479	1.00487	0	NA	Inf	Inf	66	2384329	2395738	2384263	2395672	0	2384263	11409
DALACIN	Non_withdrawal_event	Not Specified	66	65.6857	-0.362392	0.00683492	0.333668	65.6857	1.0047	1.00479	1.00487	0	NA	Inf	Inf	66	2384329	2395738	2384263	2395672	0	2384263	11409
CALAN	Non_withdrawal_event	Not Specified	66	65.6857	-0.362392	0.00683492	0.333668	65.6857	1.0047	1.00479	1.00487	0	NA	Inf	Inf	66	2384329	2395738	2384263	2395672	0	2384263	11409
EOVIST	Non_withdrawal_event	Not Specified	66	65.6857	-0.362392	0.00683492	0.333668	65.6857	1.0047	1.00479	1.00487	0	NA	Inf	Inf	66	2384329	2395738	2384263	2395672	0	2384263	11409
PHENTERMINE_TOPIRAMATE	Non_withdrawal_event	Not Specified	65	64.6905	-0.365384	0.00683413	0.336009	64.6904	1.0047	1.00479	1.00487	0	NA	Inf	Inf	65	2384329	2395738	2384264	2395673	0	2384264	11409
CAPSAICIN	Non_withdrawal_event	Not Specified	65	64.6905	-0.365384	0.00683413	0.336009	64.6904	1.0047	1.00479	1.00487	0	NA	Inf	Inf	65	2384329	2395738	2384264	2395673	0	2384264	11409
ARZERRA	Non_withdrawal_event	Not Specified	65	64.6905	-0.365384	0.00683413	0.336009	64.6904	1.0047	1.00479	1.00487	0	NA	Inf	Inf	65	2384329	2395738	2384264	2395673	0	2384264	11409
EPOETIN BETA	Non_withdrawal_event	Not Specified	65	64.6905	-0.365384	0.00683413	0.336009	64.6904	1.0047	1.00479	1.00487	0	NA	Inf	Inf	65	2384329	2395738	2384264	2395673	0	2384264	11409
ANTIHEMOPHILIC FACTOR PEGYLATED HUMAN SEQUENCE RECOMBINANT	Non_withdrawal_event	Not Specified	65	64.6905	-0.365384	0.00683413	0.336009	64.6904	1.0047	1.00479	1.00487	0	NA	Inf	Inf	65	2384329	2395738	2384264	2395673	0	2384264	11409
PROSTAGLANDIN E	Non_withdrawal_event	Not Specified	65	64.6905	-0.365384	0.00683413	0.336009	64.6904	1.0047	1.00479	1.00487	0	NA	Inf	Inf	65	2384329	2395738	2384264	2395673	0	2384264	11409
DROTRECOGIN_ALFA	Non_withdrawal_event	Not Specified	64	63.6952	-0.368448	0.00683331	0.338402	63.6952	1.0047	1.00479	1.00487	0	NA	Inf	Inf	64	2384329	2395738	2384265	2395674	0	2384265	11409
STROMECTOL	Non_withdrawal_event	Not Specified	64	63.6952	-0.368448	0.00683331	0.338402	63.6952	1.0047	1.00479	1.00487	0	NA	Inf	Inf	64	2384329	2395738	2384265	2395674	0	2384265	11409
CLARITIND-	Non_withdrawal_event	Not Specified	64	63.6952	-0.368448	0.00683331	0.338402	63.6952	1.0047	1.00479	1.00487	0	NA	Inf	Inf	64	2384329	2395738	2384265	2395674	0	2384265	11409
HEPSERA	Non_withdrawal_event	Not Specified	64	63.6952	-0.368448	0.00683331	0.338402	63.6952	1.0047	1.00479	1.00487	0	NA	Inf	Inf	64	2384329	2395738	2384265	2395674	0	2384265	11409
NABUMETONE	Non_withdrawal_event	Not Specified	64	63.6952	-0.368448	0.00683331	0.338402	63.6952	1.0047	1.00479	1.00487	0	NA	Inf	Inf	64	2384329	2395738	2384265	2395674	0	2384265	11409
NEFOPAM	Non_withdrawal_event	Not Specified	64	63.6952	-0.368448	0.00683331	0.338402	63.6952	1.0047	1.00479	1.00487	0	NA	Inf	Inf	64	2384329	2395738	2384265	2395674	0	2384265	11409
DANTROLENE	Non_withdrawal_event	Not Specified	64	63.6952	-0.368448	0.00683331	0.338402	63.6952	1.0047	1.00479	1.00487	0	NA	Inf	Inf	64	2384329	2395738	2384265	2395674	0	2384265	11409
NALDEMEDINE	Non_withdrawal_event	Not Specified	64	63.6952	-0.368448	0.00683331	0.338402	63.6952	1.0047	1.00479	1.00487	0	NA	Inf	Inf	64	2384329	2395738	2384265	2395674	0	2384265	11409
GSK AUTOINJECTOR	Non_withdrawal_event	Not Specified	64	63.6952	-0.368448	0.00683331	0.338402	63.6952	1.0047	1.00479	1.00487	0	NA	Inf	Inf	64	2384329	2395738	2384265	2395674	0	2384265	11409
DIFELIKEFALIN	Non_withdrawal_event	Not Specified	64	63.6952	-0.368448	0.00683331	0.338402	63.6952	1.0047	1.00479	1.00487	0	NA	Inf	Inf	64	2384329	2395738	2384265	2395674	0	2384265	11409
APTIVUSRITONAVIR	Non_withdrawal_event	Not Specified	64	63.6952	-0.368448	0.00683331	0.338402	63.6952	1.0047	1.00479	1.00487	0	NA	Inf	Inf	64	2384329	2395738	2384265	2395674	0	2384265	11409
AMRUBICIN	Non_withdrawal_event	Not Specified	64	63.6952	-0.368448	0.00683331	0.338402	63.6952	1.0047	1.00479	1.00487	0	NA	Inf	Inf	64	2384329	2395738	2384265	2395674	0	2384265	11409
ZYTIGA	Non_withdrawal_event	Not Specified	64	63.6952	-0.368448	0.00683331	0.338402	63.6952	1.0047	1.00479	1.00487	0	NA	Inf	Inf	64	2384329	2395738	2384265	2395674	0	2384265	11409
BREMELANOTIDE	Non_withdrawal_event	Not Specified	64	63.6952	-0.368448	0.00683331	0.338402	63.6952	1.0047	1.00479	1.00487	0	NA	Inf	Inf	64	2384329	2395738	2384265	2395674	0	2384265	11409
OMEGA3	Non_withdrawal_event	Female	1512	1504.85	-0.0668144	0.00683293	0.0786227	1504.85	1.0025	1.00475	1.00701	444.89	1.09486	3.39859	10.5496	1515	11002902	11077090	11001390	11075575	3	11001390	74185
BICTEGRAVIREMTRICITABINE_TENOFOVIR ALAFENAMIDE	Non_withdrawal_event	Not Specified	63	62.7	-0.371588	0.00683247	0.340849	62.7	1.0047	1.00479	1.00487	0	NA	Inf	Inf	63	2384329	2395738	2384266	2395675	0	2384266	11409
LOXOPROFEN	Non_withdrawal_event	Not Specified	63	62.7	-0.371588	0.00683247	0.340849	62.7	1.0047	1.00479	1.00487	0	NA	Inf	Inf	63	2384329	2395738	2384266	2395675	0	2384266	11409
KINERET	Non_withdrawal_event	Not Specified	63	62.7	-0.371588	0.00683247	0.340849	62.7	1.0047	1.00479	1.00487	0	NA	Inf	Inf	63	2384329	2395738	2384266	2395675	0	2384266	11409
ISAVUCONAZOLE	Non_withdrawal_event	Not Specified	63	62.7	-0.371588	0.00683247	0.340849	62.7	1.0047	1.00479	1.00487	0	NA	Inf	Inf	63	2384329	2395738	2384266	2395675	0	2384266	11409
RUCAPARIB	Non_withdrawal_event	Not Specified	63	62.7	-0.371588	0.00683247	0.340849	62.7	1.0047	1.00479	1.00487	0	NA	Inf	Inf	63	2384329	2395738	2384266	2395675	0	2384266	11409
FOSFOMYCIN	Non_withdrawal_event	Not Specified	63	62.7	-0.371588	0.00683247	0.340849	62.7	1.0047	1.00479	1.00487	0	NA	Inf	Inf	63	2384329	2395738	2384266	2395675	0	2384266	11409
FISH OIL	Non_withdrawal_event	Not Specified	63	62.7	-0.371588	0.00683247	0.340849	62.7	1.0047	1.00479	1.00487	0	NA	Inf	Inf	63	2384329	2395738	2384266	2395675	0	2384266	11409
VALTURNA	Non_withdrawal_event	Not Specified	63	62.7	-0.371588	0.00683247	0.340849	62.7	1.0047	1.00479	1.00487	0	NA	Inf	Inf	63	2384329	2395738	2384266	2395675	0	2384266	11409
HEMIN	Non_withdrawal_event	Not Specified	63	62.7	-0.371588	0.00683247	0.340849	62.7	1.0047	1.00479	1.00487	0	NA	Inf	Inf	63	2384329	2395738	2384266	2395675	0	2384266	11409
COPPERTONE WATER BABIES LOTION SPF	Non_withdrawal_event	Not Specified	63	62.7	-0.371588	0.00683247	0.340849	62.7	1.0047	1.00479	1.00487	0	NA	Inf	Inf	63	2384329	2395738	2384266	2395675	0	2384266	11409
DOXIL	Non_withdrawal_event	Not Specified	62	61.7047	-0.374806	0.0068316	0.343353	61.7047	1.0047	1.00479	1.00487	0	NA	Inf	Inf	62	2384329	2395738	2384267	2395676	0	2384267	11409
FOSAPREPITANT DIMEGLUMINE	Non_withdrawal_event	Not Specified	62	61.7047	-0.374806	0.0068316	0.343353	61.7047	1.0047	1.00479	1.00487	0	NA	Inf	Inf	62	2384329	2395738	2384267	2395676	0	2384267	11409
ROACTEMRA	Non_withdrawal_event	Not Specified	62	61.7047	-0.374806	0.0068316	0.343353	61.7047	1.0047	1.00479	1.00487	0	NA	Inf	Inf	62	2384329	2395738	2384267	2395676	0	2384267	11409
TICLOPIDINE	Non_withdrawal_event	Not Specified	62	61.7047	-0.374806	0.0068316	0.343353	61.7047	1.0047	1.00479	1.00487	0	NA	Inf	Inf	62	2384329	2395738	2384267	2395676	0	2384267	11409
BROMFENAC	Non_withdrawal_event	Not Specified	62	61.7047	-0.374806	0.0068316	0.343353	61.7047	1.0047	1.00479	1.00487	0	NA	Inf	Inf	62	2384329	2395738	2384267	2395676	0	2384267	11409
MARALIXIBAT	Non_withdrawal_event	Not Specified	62	61.7047	-0.374806	0.0068316	0.343353	61.7047	1.0047	1.00479	1.00487	0	NA	Inf	Inf	62	2384329	2395738	2384267	2395676	0	2384267	11409
COLISTIN	Non_withdrawal_event	Not Specified	62	61.7047	-0.374806	0.0068316	0.343353	61.7047	1.0047	1.00479	1.00487	0	NA	Inf	Inf	62	2384329	2395738	2384267	2395676	0	2384267	11409
CEFIXIME	Non_withdrawal_event	Not Specified	62	61.7047	-0.374806	0.0068316	0.343353	61.7047	1.0047	1.00479	1.00487	0	NA	Inf	Inf	62	2384329	2395738	2384267	2395676	0	2384267	11409
CISATRACURIUM	Non_withdrawal_event	Not Specified	62	61.7047	-0.374806	0.0068316	0.343353	61.7047	1.0047	1.00479	1.00487	0	NA	Inf	Inf	62	2384329	2395738	2384267	2395676	0	2384267	11409
ZYVOXID	Non_withdrawal_event	Not Specified	62	61.7047	-0.374806	0.0068316	0.343353	61.7047	1.0047	1.00479	1.00487	0	NA	Inf	Inf	62	2384329	2395738	2384267	2395676	0	2384267	11409
ESMOLOL	Non_withdrawal_event	Not Specified	62	61.7047	-0.374806	0.0068316	0.343353	61.7047	1.0047	1.00479	1.00487	0	NA	Inf	Inf	62	2384329	2395738	2384267	2395676	0	2384267	11409
NULOJIX	Non_withdrawal_event	Not Specified	62	61.7047	-0.374806	0.0068316	0.343353	61.7047	1.0047	1.00479	1.00487	0	NA	Inf	Inf	62	2384329	2395738	2384267	2395676	0	2384267	11409
ROMOSOZUMAB	Non_withdrawal_event	Not Specified	62	61.7047	-0.374806	0.0068316	0.343353	61.7047	1.0047	1.00479	1.00487	0	NA	Inf	Inf	62	2384329	2395738	2384267	2395676	0	2384267	11409
FTY	Non_withdrawal_event	Not Specified	61	60.7095	-0.378106	0.0068307	0.345914	60.7095	1.0047	1.00479	1.00487	0	NA	Inf	Inf	61	2384329	2395738	2384268	2395677	0	2384268	11409
DEXAMETHASONE_TOBRAMYCIN	Non_withdrawal_event	Not Specified	61	60.7095	-0.378106	0.0068307	0.345914	60.7095	1.0047	1.00479	1.00487	0	NA	Inf	Inf	61	2384329	2395738	2384268	2395677	0	2384268	11409
TRISENOX	Non_withdrawal_event	Not Specified	61	60.7095	-0.378106	0.0068307	0.345914	60.7095	1.0047	1.00479	1.00487	0	NA	Inf	Inf	61	2384329	2395738	2384268	2395677	0	2384268	11409
COAGULATION FACTOR VIIA RECOMBINANT HUMAN	Non_withdrawal_event	Not Specified	61	60.7095	-0.378106	0.0068307	0.345914	60.7095	1.0047	1.00479	1.00487	0	NA	Inf	Inf	61	2384329	2395738	2384268	2395677	0	2384268	11409
ZANAMIVIR	Non_withdrawal_event	Not Specified	61	60.7095	-0.378106	0.0068307	0.345914	60.7095	1.0047	1.00479	1.00487	0	NA	Inf	Inf	61	2384329	2395738	2384268	2395677	0	2384268	11409
LIALDA	Non_withdrawal_event	Not Specified	61	60.7095	-0.378106	0.0068307	0.345914	60.7095	1.0047	1.00479	1.00487	0	NA	Inf	Inf	61	2384329	2395738	2384268	2395677	0	2384268	11409
PROSCAR	Non_withdrawal_event	Not Specified	61	60.7095	-0.378106	0.0068307	0.345914	60.7095	1.0047	1.00479	1.00487	0	NA	Inf	Inf	61	2384329	2395738	2384268	2395677	0	2384268	11409
INSPRA	Non_withdrawal_event	Not Specified	61	60.7095	-0.378106	0.0068307	0.345914	60.7095	1.0047	1.00479	1.00487	0	NA	Inf	Inf	61	2384329	2395738	2384268	2395677	0	2384268	11409
MENINGOCOCCAL GROUP B VACCINE	Non_withdrawal_event	Not Specified	61	60.7095	-0.378106	0.0068307	0.345914	60.7095	1.0047	1.00479	1.00487	0	NA	Inf	Inf	61	2384329	2395738	2384268	2395677	0	2384268	11409
COBICISTAT	Non_withdrawal_event	Not Specified	61	60.7095	-0.378106	0.0068307	0.345914	60.7095	1.0047	1.00479	1.00487	0	NA	Inf	Inf	61	2384329	2395738	2384268	2395677	0	2384268	11409
ALISERTIB	Non_withdrawal_event	Not Specified	61	60.7095	-0.378106	0.0068307	0.345914	60.7095	1.0047	1.00479	1.00487	0	NA	Inf	Inf	61	2384329	2395738	2384268	2395677	0	2384268	11409
PULMICORT RESPULES	Non_withdrawal_event	Not Specified	60	59.7143	-0.381491	0.00682977	0.348537	59.7143	1.0047	1.00479	1.00487	0	NA	Inf	Inf	60	2384329	2395738	2384269	2395678	0	2384269	11409
BLOPRESS	Non_withdrawal_event	Not Specified	60	59.7143	-0.381491	0.00682977	0.348537	59.7143	1.0047	1.00479	1.00487	0	NA	Inf	Inf	60	2384329	2395738	2384269	2395678	0	2384269	11409
IMIPENEM	Non_withdrawal_event	Not Specified	60	59.7143	-0.381491	0.00682977	0.348537	59.7143	1.0047	1.00479	1.00487	0	NA	Inf	Inf	60	2384329	2395738	2384269	2395678	0	2384269	11409
MITOTANE	Non_withdrawal_event	Not Specified	60	59.7143	-0.381491	0.00682977	0.348537	59.7143	1.0047	1.00479	1.00487	0	NA	Inf	Inf	60	2384329	2395738	2384269	2395678	0	2384269	11409
DISULFIRAM	Non_withdrawal_event	Not Specified	60	59.7143	-0.381491	0.00682977	0.348537	59.7143	1.0047	1.00479	1.00487	0	NA	Inf	Inf	60	2384329	2395738	2384269	2395678	0	2384269	11409
TREXIMET	Non_withdrawal_event	Not Specified	60	59.7143	-0.381491	0.00682977	0.348537	59.7143	1.0047	1.00479	1.00487	0	NA	Inf	Inf	60	2384329	2395738	2384269	2395678	0	2384269	11409
ALVIMOPAN	Non_withdrawal_event	Not Specified	60	59.7143	-0.381491	0.00682977	0.348537	59.7143	1.0047	1.00479	1.00487	0	NA	Inf	Inf	60	2384329	2395738	2384269	2395678	0	2384269	11409
PETROLATUM	Non_withdrawal_event	Not Specified	60	59.7143	-0.381491	0.00682977	0.348537	59.7143	1.0047	1.00479	1.00487	0	NA	Inf	Inf	60	2384329	2395738	2384269	2395678	0	2384269	11409
ERYTHROMYCIN ETHYLSUCCINATE	Non_withdrawal_event	Not Specified	60	59.7143	-0.381491	0.00682977	0.348537	59.7143	1.0047	1.00479	1.00487	0	NA	Inf	Inf	60	2384329	2395738	2384269	2395678	0	2384269	11409
COPPERTONE SPORT DRY LOTION SPF	Non_withdrawal_event	Not Specified	60	59.7143	-0.381491	0.00682977	0.348537	59.7143	1.0047	1.00479	1.00487	0	NA	Inf	Inf	60	2384329	2395738	2384269	2395678	0	2384269	11409
METHOHEXITAL	Non_withdrawal_event	Not Specified	60	59.7143	-0.381491	0.00682977	0.348537	59.7143	1.0047	1.00479	1.00487	0	NA	Inf	Inf	60	2384329	2395738	2384269	2395678	0	2384269	11409
HYDROCHLOROTHIAZIDE_CANDESARTAN	Non_withdrawal_event	Not Specified	59	58.719	-0.384965	0.00682881	0.351222	58.719	1.0047	1.00479	1.00487	0	NA	Inf	Inf	59	2384329	2395738	2384270	2395679	0	2384270	11409
SPORANOX	Non_withdrawal_event	Not Specified	59	58.719	-0.384965	0.00682881	0.351222	58.719	1.0047	1.00479	1.00487	0	NA	Inf	Inf	59	2384329	2395738	2384270	2395679	0	2384270	11409
XYLOCAINE	Non_withdrawal_event	Not Specified	59	58.719	-0.384965	0.00682881	0.351222	58.719	1.0047	1.00479	1.00487	0	NA	Inf	Inf	59	2384329	2395738	2384270	2395679	0	2384270	11409
SULFAMETHOXAZOLE	Non_withdrawal_event	Not Specified	59	58.719	-0.384965	0.00682881	0.351222	58.719	1.0047	1.00479	1.00487	0	NA	Inf	Inf	59	2384329	2395738	2384270	2395679	0	2384270	11409
AMINOSALICYLIC ACID	Non_withdrawal_event	Not Specified	59	58.719	-0.384965	0.00682881	0.351222	58.719	1.0047	1.00479	1.00487	0	NA	Inf	Inf	59	2384329	2395738	2384270	2395679	0	2384270	11409
TRIZIVIR	Non_withdrawal_event	Not Specified	59	58.719	-0.384965	0.00682881	0.351222	58.719	1.0047	1.00479	1.00487	0	NA	Inf	Inf	59	2384329	2395738	2384270	2395679	0	2384270	11409
URAPIDIL	Non_withdrawal_event	Not Specified	59	58.719	-0.384965	0.00682881	0.351222	58.719	1.0047	1.00479	1.00487	0	NA	Inf	Inf	59	2384329	2395738	2384270	2395679	0	2384270	11409
PNEUMOCOCCAL VACCINE POLYVALENT	Non_withdrawal_event	Not Specified	59	58.719	-0.384965	0.00682881	0.351222	58.719	1.0047	1.00479	1.00487	0	NA	Inf	Inf	59	2384329	2395738	2384270	2395679	0	2384270	11409
PRAMLINTIDE	Non_withdrawal_event	Not Specified	58	57.7238	-0.388532	0.00682782	0.353973	57.7238	1.0047	1.00479	1.00487	0	NA	Inf	Inf	58	2384329	2395738	2384271	2395680	0	2384271	11409
LOTREL	Non_withdrawal_event	Not Specified	58	57.7238	-0.388532	0.00682782	0.353973	57.7238	1.0047	1.00479	1.00487	0	NA	Inf	Inf	58	2384329	2395738	2384271	2395680	0	2384271	11409
EPIVIR	Non_withdrawal_event	Not Specified	58	57.7238	-0.388532	0.00682782	0.353973	57.7238	1.0047	1.00479	1.00487	0	NA	Inf	Inf	58	2384329	2395738	2384271	2395680	0	2384271	11409
GOLD THIOMALATE	Non_withdrawal_event	Not Specified	58	57.7238	-0.388532	0.00682782	0.353973	57.7238	1.0047	1.00479	1.00487	0	NA	Inf	Inf	58	2384329	2395738	2384271	2395680	0	2384271	11409
TAVABOROLE	Non_withdrawal_event	Not Specified	58	57.7238	-0.388532	0.00682782	0.353973	57.7238	1.0047	1.00479	1.00487	0	NA	Inf	Inf	58	2384329	2395738	2384271	2395680	0	2384271	11409
LEMBOREXANT	Non_withdrawal_event	Not Specified	58	57.7238	-0.388532	0.00682782	0.353973	57.7238	1.0047	1.00479	1.00487	0	NA	Inf	Inf	58	2384329	2395738	2384271	2395680	0	2384271	11409
ZOLINZA	Non_withdrawal_event	Not Specified	58	57.7238	-0.388532	0.00682782	0.353973	57.7238	1.0047	1.00479	1.00487	0	NA	Inf	Inf	58	2384329	2395738	2384271	2395680	0	2384271	11409
BRINTELLIX	Non_withdrawal_event	Not Specified	58	57.7238	-0.388532	0.00682782	0.353973	57.7238	1.0047	1.00479	1.00487	0	NA	Inf	Inf	58	2384329	2395738	2384271	2395680	0	2384271	11409
CALCITONIN	Non_withdrawal_event	Not Specified	58	57.7238	-0.388532	0.00682782	0.353973	57.7238	1.0047	1.00479	1.00487	0	NA	Inf	Inf	58	2384329	2395738	2384271	2395680	0	2384271	11409
COPPERTONE WATER BABIES PURE_SIMPLE LOTION SPF	Non_withdrawal_event	Not Specified	58	57.7238	-0.388532	0.00682782	0.353973	57.7238	1.0047	1.00479	1.00487	0	NA	Inf	Inf	58	2384329	2395738	2384271	2395680	0	2384271	11409
BELANTAMAB MAFODOTINBLMF	Non_withdrawal_event	Not Specified	58	57.7238	-0.388532	0.00682782	0.353973	57.7238	1.0047	1.00479	1.00487	0	NA	Inf	Inf	58	2384329	2395738	2384271	2395680	0	2384271	11409
IRBESARTAN	Non_withdrawal_event	Male	1685	1677.04	-0.0628907	0.00682727	0.0748783	1677.04	1.00189	1.00475	1.00761	720.827	1.04865	2.33759	5.21082	1691	7203826	7263781	7202141	7262090	6	7202141	59949
INLYTA	Non_withdrawal_event	Not Specified	57	56.7286	-0.392195	0.0068268	0.356793	56.7285	1.0047	1.00479	1.00487	0	NA	Inf	Inf	57	2384329	2395738	2384272	2395681	0	2384272	11409
OMADACYCLINE	Non_withdrawal_event	Not Specified	57	56.7286	-0.392195	0.0068268	0.356793	56.7285	1.0047	1.00479	1.00487	0	NA	Inf	Inf	57	2384329	2395738	2384272	2395681	0	2384272	11409
MINERAL OILPETROLATUM	Non_withdrawal_event	Not Specified	57	56.7286	-0.392195	0.0068268	0.356793	56.7285	1.0047	1.00479	1.00487	0	NA	Inf	Inf	57	2384329	2395738	2384272	2395681	0	2384272	11409
LANOXIN	Non_withdrawal_event	Not Specified	57	56.7286	-0.392195	0.0068268	0.356793	56.7285	1.0047	1.00479	1.00487	0	NA	Inf	Inf	57	2384329	2395738	2384272	2395681	0	2384272	11409
CELEBRA	Non_withdrawal_event	Not Specified	57	56.7286	-0.392195	0.0068268	0.356793	56.7285	1.0047	1.00479	1.00487	0	NA	Inf	Inf	57	2384329	2395738	2384272	2395681	0	2384272	11409
KALYDECO	Non_withdrawal_event	Not Specified	57	56.7286	-0.392195	0.0068268	0.356793	56.7285	1.0047	1.00479	1.00487	0	NA	Inf	Inf	57	2384329	2395738	2384272	2395681	0	2384272	11409
NELARABINE	Non_withdrawal_event	Not Specified	57	56.7286	-0.392195	0.0068268	0.356793	56.7285	1.0047	1.00479	1.00487	0	NA	Inf	Inf	57	2384329	2395738	2384272	2395681	0	2384272	11409
MEVACOR	Non_withdrawal_event	Not Specified	57	56.7286	-0.392195	0.0068268	0.356793	56.7285	1.0047	1.00479	1.00487	0	NA	Inf	Inf	57	2384329	2395738	2384272	2395681	0	2384272	11409
DESONIDE	Non_withdrawal_event	Not Specified	57	56.7286	-0.392195	0.0068268	0.356793	56.7285	1.0047	1.00479	1.00487	0	NA	Inf	Inf	57	2384329	2395738	2384272	2395681	0	2384272	11409
DIANEAL PD	Non_withdrawal_event	Not Specified	56	55.7333	-0.395961	0.00682573	0.359684	55.7333	1.0047	1.00479	1.00487	0	NA	Inf	Inf	56	2384329	2395738	2384273	2395682	0	2384273	11409
LARIAM	Non_withdrawal_event	Not Specified	56	55.7333	-0.395961	0.00682573	0.359684	55.7333	1.0047	1.00479	1.00487	0	NA	Inf	Inf	56	2384329	2395738	2384273	2395682	0	2384273	11409
VISIPAQUE	Non_withdrawal_event	Not Specified	56	55.7333	-0.395961	0.00682573	0.359684	55.7333	1.0047	1.00479	1.00487	0	NA	Inf	Inf	56	2384329	2395738	2384273	2395682	0	2384273	11409
AVALGLUCOSIDASE ALFANGPT	Non_withdrawal_event	Not Specified	56	55.7333	-0.395961	0.00682573	0.359684	55.7333	1.0047	1.00479	1.00487	0	NA	Inf	Inf	56	2384329	2395738	2384273	2395682	0	2384273	11409
BENZOCAINE	Non_withdrawal_event	Not Specified	56	55.7333	-0.395961	0.00682573	0.359684	55.7333	1.0047	1.00479	1.00487	0	NA	Inf	Inf	56	2384329	2395738	2384273	2395682	0	2384273	11409
CALCIUM CLDEXTROSE_MAGNESIUM \ BICAR\SODIUM CL\SODIUM LACT	Non_withdrawal_event	Not Specified	56	55.7333	-0.395961	0.00682573	0.359684	55.7333	1.0047	1.00479	1.00487	0	NA	Inf	Inf	56	2384329	2395738	2384273	2395682	0	2384273	11409
ZIOPTAN	Non_withdrawal_event	Not Specified	56	55.7333	-0.395961	0.00682573	0.359684	55.7333	1.0047	1.00479	1.00487	0	NA	Inf	Inf	56	2384329	2395738	2384273	2395682	0	2384273	11409
INTRONA	Non_withdrawal_event	Not Specified	56	55.7333	-0.395961	0.00682573	0.359684	55.7333	1.0047	1.00479	1.00487	0	NA	Inf	Inf	56	2384329	2395738	2384273	2395682	0	2384273	11409
COPANLISIB	Non_withdrawal_event	Not Specified	56	55.7333	-0.395961	0.00682573	0.359684	55.7333	1.0047	1.00479	1.00487	0	NA	Inf	Inf	56	2384329	2395738	2384273	2395682	0	2384273	11409
TREMELIMUMABTREMELIMUMAB-ACTL	Non_withdrawal_event	Not Specified	56	55.7333	-0.395961	0.00682573	0.359684	55.7333	1.0047	1.00479	1.00487	0	NA	Inf	Inf	56	2384329	2395738	2384273	2395682	0	2384273	11409
PONESIMOD	Non_withdrawal_event	Not Specified	56	55.7333	-0.395961	0.00682573	0.359684	55.7333	1.0047	1.00479	1.00487	0	NA	Inf	Inf	56	2384329	2395738	2384273	2395682	0	2384273	11409
ONBREZ	Non_withdrawal_event	Not Specified	55	54.7381	-0.399832	0.00682463	0.36265	54.7381	1.0047	1.00479	1.00487	0	NA	Inf	Inf	55	2384329	2395738	2384274	2395683	0	2384274	11409
OPTICLIK	Non_withdrawal_event	Not Specified	55	54.7381	-0.399832	0.00682463	0.36265	54.7381	1.0047	1.00479	1.00487	0	NA	Inf	Inf	55	2384329	2395738	2384274	2395683	0	2384274	11409
AZELASTINE_FLUTICASONE	Non_withdrawal_event	Not Specified	55	54.7381	-0.399832	0.00682463	0.36265	54.7381	1.0047	1.00479	1.00487	0	NA	Inf	Inf	55	2384329	2395738	2384274	2395683	0	2384274	11409
CEFACLOR	Non_withdrawal_event	Not Specified	55	54.7381	-0.399832	0.00682463	0.36265	54.7381	1.0047	1.00479	1.00487	0	NA	Inf	Inf	55	2384329	2395738	2384274	2395683	0	2384274	11409
COLCRYS	Non_withdrawal_event	Not Specified	55	54.7381	-0.399832	0.00682463	0.36265	54.7381	1.0047	1.00479	1.00487	0	NA	Inf	Inf	55	2384329	2395738	2384274	2395683	0	2384274	11409
FERRIC ANHYDROUS	Non_withdrawal_event	Not Specified	55	54.7381	-0.399832	0.00682463	0.36265	54.7381	1.0047	1.00479	1.00487	0	NA	Inf	Inf	55	2384329	2395738	2384274	2395683	0	2384274	11409
CYTOTEC	Non_withdrawal_event	Not Specified	55	54.7381	-0.399832	0.00682463	0.36265	54.7381	1.0047	1.00479	1.00487	0	NA	Inf	Inf	55	2384329	2395738	2384274	2395683	0	2384274	11409
KRYSTEXXA	Non_withdrawal_event	Not Specified	55	54.7381	-0.399832	0.00682463	0.36265	54.7381	1.0047	1.00479	1.00487	0	NA	Inf	Inf	55	2384329	2395738	2384274	2395683	0	2384274	11409
GANAXOLONE	Non_withdrawal_event	Not Specified	55	54.7381	-0.399832	0.00682463	0.36265	54.7381	1.0047	1.00479	1.00487	0	NA	Inf	Inf	55	2384329	2395738	2384274	2395683	0	2384274	11409
DAROLUTAMIDE	Non_withdrawal_event	Not Specified	55	54.7381	-0.399832	0.00682463	0.36265	54.7381	1.0047	1.00479	1.00487	0	NA	Inf	Inf	55	2384329	2395738	2384274	2395683	0	2384274	11409
BLINDED	Non_withdrawal_event	Not Specified	54	53.7428	-0.403814	0.00682349	0.365694	53.7428	1.0047	1.00479	1.00487	0	NA	Inf	Inf	54	2384329	2395738	2384275	2395684	0	2384275	11409
RESLIZUMAB	Non_withdrawal_event	Not Specified	54	53.7428	-0.403814	0.00682349	0.365694	53.7428	1.0047	1.00479	1.00487	0	NA	Inf	Inf	54	2384329	2395738	2384275	2395684	0	2384275	11409
COLISTIMETHATE	Non_withdrawal_event	Not Specified	54	53.7428	-0.403814	0.00682349	0.365694	53.7428	1.0047	1.00479	1.00487	0	NA	Inf	Inf	54	2384329	2395738	2384275	2395684	0	2384275	11409
OZURDEX	Non_withdrawal_event	Not Specified	54	53.7428	-0.403814	0.00682349	0.365694	53.7428	1.0047	1.00479	1.00487	0	NA	Inf	Inf	54	2384329	2395738	2384275	2395684	0	2384275	11409
DIHYDROCODEINE	Non_withdrawal_event	Not Specified	54	53.7428	-0.403814	0.00682349	0.365694	53.7428	1.0047	1.00479	1.00487	0	NA	Inf	Inf	54	2384329	2395738	2384275	2395684	0	2384275	11409
BOTOXA	Non_withdrawal_event	Not Specified	54	53.7428	-0.403814	0.00682349	0.365694	53.7428	1.0047	1.00479	1.00487	0	NA	Inf	Inf	54	2384329	2395738	2384275	2395684	0	2384275	11409
NACL VIAFLEX	Non_withdrawal_event	Not Specified	54	53.7428	-0.403814	0.00682349	0.365694	53.7428	1.0047	1.00479	1.00487	0	NA	Inf	Inf	54	2384329	2395738	2384275	2395684	0	2384275	11409
VP	Non_withdrawal_event	Not Specified	54	53.7428	-0.403814	0.00682349	0.365694	53.7428	1.0047	1.00479	1.00487	0	NA	Inf	Inf	54	2384329	2395738	2384275	2395684	0	2384275	11409
RIVAROXABAN	Non_withdrawal_event	Not Specified	22810	22702.4	-0.0119605	0.00682343	0.0254842	22701.3	1.00466	1.00479	1.00491	207.006	15.5198	110.19	782.35	22811	2384329	2395738	2361519	2372927	1	2361519	11408
DELORAZEPAM	Non_withdrawal_event	Not Specified	53	52.7476	-0.407913	0.00682231	0.368818	52.7476	1.0047	1.00479	1.00487	0	NA	Inf	Inf	53	2384329	2395738	2384276	2395685	0	2384276	11409
HISTRELIN	Non_withdrawal_event	Not Specified	53	52.7476	-0.407913	0.00682231	0.368818	52.7476	1.0047	1.00479	1.00487	0	NA	Inf	Inf	53	2384329	2395738	2384276	2395685	0	2384276	11409
BEMPEDOIC ACIDEZETIMIBE	Non_withdrawal_event	Not Specified	53	52.7476	-0.407913	0.00682231	0.368818	52.7476	1.0047	1.00479	1.00487	0	NA	Inf	Inf	53	2384329	2395738	2384276	2395685	0	2384276	11409
NIVOLUMABRELATLIMAB-RMBW	Non_withdrawal_event	Not Specified	53	52.7476	-0.407913	0.00682231	0.368818	52.7476	1.0047	1.00479	1.00487	0	NA	Inf	Inf	53	2384329	2395738	2384276	2395685	0	2384276	11409
CERTOLIZUMAB	Non_withdrawal_event	Not Specified	53	52.7476	-0.407913	0.00682231	0.368818	52.7476	1.0047	1.00479	1.00487	0	NA	Inf	Inf	53	2384329	2395738	2384276	2395685	0	2384276	11409
HEPARIN S_SODIUM	Non_withdrawal_event	Not Specified	53	52.7476	-0.407913	0.00682231	0.368818	52.7476	1.0047	1.00479	1.00487	0	NA	Inf	Inf	53	2384329	2395738	2384276	2395685	0	2384276	11409
PLASTIC CONTAINER	Non_withdrawal_event	Not Specified	53	52.7476	-0.407913	0.00682231	0.368818	52.7476	1.0047	1.00479	1.00487	0	NA	Inf	Inf	53	2384329	2395738	2384276	2395685	0	2384276	11409
ESTRAMUSTINE	Non_withdrawal_event	Not Specified	53	52.7476	-0.407913	0.00682231	0.368818	52.7476	1.0047	1.00479	1.00487	0	NA	Inf	Inf	53	2384329	2395738	2384276	2395685	0	2384276	11409
GLUCARPIDASE	Non_withdrawal_event	Not Specified	53	52.7476	-0.407913	0.00682231	0.368818	52.7476	1.0047	1.00479	1.00487	0	NA	Inf	Inf	53	2384329	2395738	2384276	2395685	0	2384276	11409
RESTASIS	Non_withdrawal_event	Not Specified	52	51.7524	-0.412135	0.00682108	0.372028	51.7524	1.0047	1.00479	1.00487	0	NA	Inf	Inf	52	2384329	2395738	2384277	2395686	0	2384277	11409
FEDRATINIB	Non_withdrawal_event	Not Specified	52	51.7524	-0.412135	0.00682108	0.372028	51.7524	1.0047	1.00479	1.00487	0	NA	Inf	Inf	52	2384329	2395738	2384277	2395686	0	2384277	11409
HOMEOPATHICS	Non_withdrawal_event	Not Specified	52	51.7524	-0.412135	0.00682108	0.372028	51.7524	1.0047	1.00479	1.00487	0	NA	Inf	Inf	52	2384329	2395738	2384277	2395686	0	2384277	11409
COLESTIPOL	Non_withdrawal_event	Not Specified	52	51.7524	-0.412135	0.00682108	0.372028	51.7524	1.0047	1.00479	1.00487	0	NA	Inf	Inf	52	2384329	2395738	2384277	2395686	0	2384277	11409
ZIAGEN	Non_withdrawal_event	Not Specified	52	51.7524	-0.412135	0.00682108	0.372028	51.7524	1.0047	1.00479	1.00487	0	NA	Inf	Inf	52	2384329	2395738	2384277	2395686	0	2384277	11409
AMG	Non_withdrawal_event	Not Specified	52	51.7524	-0.412135	0.00682108	0.372028	51.7524	1.0047	1.00479	1.00487	0	NA	Inf	Inf	52	2384329	2395738	2384277	2395686	0	2384277	11409
VIRACEPT	Non_withdrawal_event	Not Specified	52	51.7524	-0.412135	0.00682108	0.372028	51.7524	1.0047	1.00479	1.00487	0	NA	Inf	Inf	52	2384329	2395738	2384277	2395686	0	2384277	11409
MEFENAMIC ACID	Non_withdrawal_event	Not Specified	52	51.7524	-0.412135	0.00682108	0.372028	51.7524	1.0047	1.00479	1.00487	0	NA	Inf	Inf	52	2384329	2395738	2384277	2395686	0	2384277	11409
TIAGABINE	Non_withdrawal_event	Not Specified	52	51.7524	-0.412135	0.00682108	0.372028	51.7524	1.0047	1.00479	1.00487	0	NA	Inf	Inf	52	2384329	2395738	2384277	2395686	0	2384277	11409
SOLUCORTEF	Non_withdrawal_event	Not Specified	52	51.7524	-0.412135	0.00682108	0.372028	51.7524	1.0047	1.00479	1.00487	0	NA	Inf	Inf	52	2384329	2395738	2384277	2395686	0	2384277	11409
APIDRA SOLOSTAR	Non_withdrawal_event	Not Specified	52	51.7524	-0.412135	0.00682108	0.372028	51.7524	1.0047	1.00479	1.00487	0	NA	Inf	Inf	52	2384329	2395738	2384277	2395686	0	2384277	11409
FOSAMPRENAVIR	Non_withdrawal_event	Not Specified	52	51.7524	-0.412135	0.00682108	0.372028	51.7524	1.0047	1.00479	1.00487	0	NA	Inf	Inf	52	2384329	2395738	2384277	2395686	0	2384277	11409
ARAC	Non_withdrawal_event	Not Specified	52	51.7524	-0.412135	0.00682108	0.372028	51.7524	1.0047	1.00479	1.00487	0	NA	Inf	Inf	52	2384329	2395738	2384277	2395686	0	2384277	11409
NECITUMUMAB	Non_withdrawal_event	Not Specified	52	51.7524	-0.412135	0.00682108	0.372028	51.7524	1.0047	1.00479	1.00487	0	NA	Inf	Inf	52	2384329	2395738	2384277	2395686	0	2384277	11409
VELIPARIB	Non_withdrawal_event	Not Specified	52	51.7524	-0.412135	0.00682108	0.372028	51.7524	1.0047	1.00479	1.00487	0	NA	Inf	Inf	52	2384329	2395738	2384277	2395686	0	2384277	11409
DOSTARLIMABGXLY	Non_withdrawal_event	Not Specified	52	51.7524	-0.412135	0.00682108	0.372028	51.7524	1.0047	1.00479	1.00487	0	NA	Inf	Inf	52	2384329	2395738	2384277	2395686	0	2384277	11409
BLINDED EPLERENONE	Non_withdrawal_event	Not Specified	52	51.7524	-0.412135	0.00682108	0.372028	51.7524	1.0047	1.00479	1.00487	0	NA	Inf	Inf	52	2384329	2395738	2384277	2395686	0	2384277	11409
ADVATE	Non_withdrawal_event	Not Specified	52	51.7524	-0.412135	0.00682108	0.372028	51.7524	1.0047	1.00479	1.00487	0	NA	Inf	Inf	52	2384329	2395738	2384277	2395686	0	2384277	11409
ARSENIC TRIOXIDE	Non_withdrawal_event	Male	281	279.672	-0.166853	0.00682018	0.170506	279.672	0.997776	1.00475	1.01177	120.151	0.328289	2.33872	16.661	282	7203826	7263781	7203545	7263499	1	7203545	59954
BRODALUMAB	Non_withdrawal_event	Not Specified	51	50.7571	-0.416485	0.0068198	0.375327	50.7571	1.0047	1.00479	1.00487	0	NA	Inf	Inf	51	2384329	2395738	2384278	2395687	0	2384278	11409
CERTICAN	Non_withdrawal_event	Not Specified	51	50.7571	-0.416485	0.0068198	0.375327	50.7571	1.0047	1.00479	1.00487	0	NA	Inf	Inf	51	2384329	2395738	2384278	2395687	0	2384278	11409
ISOVUE	Non_withdrawal_event	Not Specified	51	50.7571	-0.416485	0.0068198	0.375327	50.7571	1.0047	1.00479	1.00487	0	NA	Inf	Inf	51	2384329	2395738	2384278	2395687	0	2384278	11409
MAGNESIUM HYDROXIDE	Non_withdrawal_event	Not Specified	51	50.7571	-0.416485	0.0068198	0.375327	50.7571	1.0047	1.00479	1.00487	0	NA	Inf	Inf	51	2384329	2395738	2384278	2395687	0	2384278	11409
HYDREA	Non_withdrawal_event	Not Specified	51	50.7571	-0.416485	0.0068198	0.375327	50.7571	1.0047	1.00479	1.00487	0	NA	Inf	Inf	51	2384329	2395738	2384278	2395687	0	2384278	11409
SONIDEGIB	Non_withdrawal_event	Not Specified	51	50.7571	-0.416485	0.0068198	0.375327	50.7571	1.0047	1.00479	1.00487	0	NA	Inf	Inf	51	2384329	2395738	2384278	2395687	0	2384278	11409
NOVOLIN R	Non_withdrawal_event	Not Specified	51	50.7571	-0.416485	0.0068198	0.375327	50.7571	1.0047	1.00479	1.00487	0	NA	Inf	Inf	51	2384329	2395738	2384278	2395687	0	2384278	11409
AUTOLOGOUS CULTURED CHONDROCYTESSUS SCROFA COLLAGEN	Non_withdrawal_event	Not Specified	51	50.7571	-0.416485	0.0068198	0.375327	50.7571	1.0047	1.00479	1.00487	0	NA	Inf	Inf	51	2384329	2395738	2384278	2395687	0	2384278	11409
RUFINAMIDE	Non_withdrawal_event	Not Specified	51	50.7571	-0.416485	0.0068198	0.375327	50.7571	1.0047	1.00479	1.00487	0	NA	Inf	Inf	51	2384329	2395738	2384278	2395687	0	2384278	11409
NITRAZEPAM	Non_withdrawal_event	Not Specified	51	50.7571	-0.416485	0.0068198	0.375327	50.7571	1.0047	1.00479	1.00487	0	NA	Inf	Inf	51	2384329	2395738	2384278	2395687	0	2384278	11409
EZOGABINE	Non_withdrawal_event	Not Specified	51	50.7571	-0.416485	0.0068198	0.375327	50.7571	1.0047	1.00479	1.00487	0	NA	Inf	Inf	51	2384329	2395738	2384278	2395687	0	2384278	11409
LENOGRASTIM	Non_withdrawal_event	Not Specified	51	50.7571	-0.416485	0.0068198	0.375327	50.7571	1.0047	1.00479	1.00487	0	NA	Inf	Inf	51	2384329	2395738	2384278	2395687	0	2384278	11409
DINUTUXIMAB	Non_withdrawal_event	Not Specified	51	50.7571	-0.416485	0.0068198	0.375327	50.7571	1.0047	1.00479	1.00487	0	NA	Inf	Inf	51	2384329	2395738	2384278	2395687	0	2384278	11409
NEOMYCIN_POLYMYXIN	Non_withdrawal_event	Not Specified	51	50.7571	-0.416485	0.0068198	0.375327	50.7571	1.0047	1.00479	1.00487	0	NA	Inf	Inf	51	2384329	2395738	2384278	2395687	0	2384278	11409
ACETAMINOPHENDEXTROMETHORPHAN_DOXYLAMINE \PHENYLEPHRINE	Non_withdrawal_event	Not Specified	51	50.7571	-0.416485	0.0068198	0.375327	50.7571	1.0047	1.00479	1.00487	0	NA	Inf	Inf	51	2384329	2395738	2384278	2395687	0	2384278	11409
FIBRINOGEN HUMAN	Non_withdrawal_event	Not Specified	51	50.7571	-0.416485	0.0068198	0.375327	50.7571	1.0047	1.00479	1.00487	0	NA	Inf	Inf	51	2384329	2395738	2384278	2395687	0	2384278	11409
TEBENTAFUSPTEBN	Non_withdrawal_event	Not Specified	51	50.7571	-0.416485	0.0068198	0.375327	50.7571	1.0047	1.00479	1.00487	0	NA	Inf	Inf	51	2384329	2395738	2384278	2395687	0	2384278	11409
DEXTROSE_PLASTIC CONTAINER	Non_withdrawal_event	Not Specified	51	50.7571	-0.416485	0.0068198	0.375327	50.7571	1.0047	1.00479	1.00487	0	NA	Inf	Inf	51	2384329	2395738	2384278	2395687	0	2384278	11409
PULMICORT FLEXHALER	Non_withdrawal_event	Not Specified	50	49.7619	-0.42097	0.00681848	0.378719	49.7619	1.0047	1.00479	1.00487	0	NA	Inf	Inf	50	2384329	2395738	2384279	2395688	0	2384279	11409
EFINACONAZOLE	Non_withdrawal_event	Not Specified	50	49.7619	-0.42097	0.00681848	0.378719	49.7619	1.0047	1.00479	1.00487	0	NA	Inf	Inf	50	2384329	2395738	2384279	2395688	0	2384279	11409
ALDURAZYME	Non_withdrawal_event	Not Specified	50	49.7619	-0.42097	0.00681848	0.378719	49.7619	1.0047	1.00479	1.00487	0	NA	Inf	Inf	50	2384329	2395738	2384279	2395688	0	2384279	11409
HYCAMTIN	Non_withdrawal_event	Not Specified	50	49.7619	-0.42097	0.00681848	0.378719	49.7619	1.0047	1.00479	1.00487	0	NA	Inf	Inf	50	2384329	2395738	2384279	2395688	0	2384279	11409
SEBELIPASE ALFA	Non_withdrawal_event	Not Specified	50	49.7619	-0.42097	0.00681848	0.378719	49.7619	1.0047	1.00479	1.00487	0	NA	Inf	Inf	50	2384329	2395738	2384279	2395688	0	2384279	11409
MIANSERIN	Non_withdrawal_event	Not Specified	50	49.7619	-0.42097	0.00681848	0.378719	49.7619	1.0047	1.00479	1.00487	0	NA	Inf	Inf	50	2384329	2395738	2384279	2395688	0	2384279	11409
PHENYLBUTYRATETAURURSODIOL	Non_withdrawal_event	Not Specified	50	49.7619	-0.42097	0.00681848	0.378719	49.7619	1.0047	1.00479	1.00487	0	NA	Inf	Inf	50	2384329	2395738	2384279	2395688	0	2384279	11409
DIANEAL LOW CALCIUM_DEXTROSE_CALCIUM 2MEQ_L	Non_withdrawal_event	Not Specified	50	49.7619	-0.42097	0.00681848	0.378719	49.7619	1.0047	1.00479	1.00487	0	NA	Inf	Inf	50	2384329	2395738	2384279	2395688	0	2384279	11409
NEVANAC	Non_withdrawal_event	Not Specified	50	49.7619	-0.42097	0.00681848	0.378719	49.7619	1.0047	1.00479	1.00487	0	NA	Inf	Inf	50	2384329	2395738	2384279	2395688	0	2384279	11409
PITAVASTATIN	Non_withdrawal_event	Not Specified	50	49.7619	-0.42097	0.00681848	0.378719	49.7619	1.0047	1.00479	1.00487	0	NA	Inf	Inf	50	2384329	2395738	2384279	2395688	0	2384279	11409
FLUTAMIDE	Non_withdrawal_event	Not Specified	50	49.7619	-0.42097	0.00681848	0.378719	49.7619	1.0047	1.00479	1.00487	0	NA	Inf	Inf	50	2384329	2395738	2384279	2395688	0	2384279	11409
SURVANTA	Non_withdrawal_event	Not Specified	50	49.7619	-0.42097	0.00681848	0.378719	49.7619	1.0047	1.00479	1.00487	0	NA	Inf	Inf	50	2384329	2395738	2384279	2395688	0	2384279	11409
FERUMOXYTOL	Non_withdrawal_event	Not Specified	50	49.7619	-0.42097	0.00681848	0.378719	49.7619	1.0047	1.00479	1.00487	0	NA	Inf	Inf	50	2384329	2395738	2384279	2395688	0	2384279	11409
ORTHOCLONE OKT	Non_withdrawal_event	Not Specified	50	49.7619	-0.42097	0.00681848	0.378719	49.7619	1.0047	1.00479	1.00487	0	NA	Inf	Inf	50	2384329	2395738	2384279	2395688	0	2384279	11409
PORFIMER	Non_withdrawal_event	Not Specified	50	49.7619	-0.42097	0.00681848	0.378719	49.7619	1.0047	1.00479	1.00487	0	NA	Inf	Inf	50	2384329	2395738	2384279	2395688	0	2384279	11409
TRIFAROTENE	Non_withdrawal_event	Not Specified	50	49.7619	-0.42097	0.00681848	0.378719	49.7619	1.0047	1.00479	1.00487	0	NA	Inf	Inf	50	2384329	2395738	2384279	2395688	0	2384279	11409
CARBOXYMETHYLCELLULOSE SODIUMGLYCERIN	Non_withdrawal_event	Not Specified	49	48.7667	-0.425597	0.0068171	0.382209	48.7666	1.0047	1.00479	1.00487	0	NA	Inf	Inf	49	2384329	2395738	2384280	2395689	0	2384280	11409
EGRIFTA	Non_withdrawal_event	Not Specified	49	48.7667	-0.425597	0.0068171	0.382209	48.7666	1.0047	1.00479	1.00487	0	NA	Inf	Inf	49	2384329	2395738	2384280	2395689	0	2384280	11409
TERAZOSIN	Non_withdrawal_event	Not Specified	49	48.7667	-0.425597	0.0068171	0.382209	48.7666	1.0047	1.00479	1.00487	0	NA	Inf	Inf	49	2384329	2395738	2384280	2395689	0	2384280	11409
AGGRASTAT	Non_withdrawal_event	Not Specified	49	48.7667	-0.425597	0.0068171	0.382209	48.7666	1.0047	1.00479	1.00487	0	NA	Inf	Inf	49	2384329	2395738	2384280	2395689	0	2384280	11409
METHERGINE	Non_withdrawal_event	Not Specified	49	48.7667	-0.425597	0.0068171	0.382209	48.7666	1.0047	1.00479	1.00487	0	NA	Inf	Inf	49	2384329	2395738	2384280	2395689	0	2384280	11409
CHLORDIAZEPOXIDE	Non_withdrawal_event	Not Specified	49	48.7667	-0.425597	0.0068171	0.382209	48.7666	1.0047	1.00479	1.00487	0	NA	Inf	Inf	49	2384329	2395738	2384280	2395689	0	2384280	11409
ANHYDROUS CITRIC ACIDASPIRIN_	Non_withdrawal_event	Not Specified	49	48.7667	-0.425597	0.0068171	0.382209	48.7666	1.0047	1.00479	1.00487	0	NA	Inf	Inf	49	2384329	2395738	2384280	2395689	0	2384280	11409
TECHNETIUM TCM PERTECHNETATE	Non_withdrawal_event	Not Specified	49	48.7667	-0.425597	0.0068171	0.382209	48.7666	1.0047	1.00479	1.00487	0	NA	Inf	Inf	49	2384329	2395738	2384280	2395689	0	2384280	11409
FEBURIC	Non_withdrawal_event	Not Specified	49	48.7667	-0.425597	0.0068171	0.382209	48.7666	1.0047	1.00479	1.00487	0	NA	Inf	Inf	49	2384329	2395738	2384280	2395689	0	2384280	11409
EVICEL	Non_withdrawal_event	Not Specified	49	48.7667	-0.425597	0.0068171	0.382209	48.7666	1.0047	1.00479	1.00487	0	NA	Inf	Inf	49	2384329	2395738	2384280	2395689	0	2384280	11409
NACETYLCYSTEINE	Non_withdrawal_event	Not Specified	49	48.7667	-0.425597	0.0068171	0.382209	48.7666	1.0047	1.00479	1.00487	0	NA	Inf	Inf	49	2384329	2395738	2384280	2395689	0	2384280	11409
TREMELIMUMAB	Non_withdrawal_event	Not Specified	48	47.7714	-0.430373	0.00681566	0.385801	47.7714	1.0047	1.00479	1.00487	0	NA	Inf	Inf	48	2384329	2395738	2384281	2395690	0	2384281	11409
BRILIQUE	Non_withdrawal_event	Not Specified	48	47.7714	-0.430373	0.00681566	0.385801	47.7714	1.0047	1.00479	1.00487	0	NA	Inf	Inf	48	2384329	2395738	2384281	2395690	0	2384281	11409
ISOSORBIDE DINITRATE	Non_withdrawal_event	Not Specified	48	47.7714	-0.430373	0.00681566	0.385801	47.7714	1.0047	1.00479	1.00487	0	NA	Inf	Inf	48	2384329	2395738	2384281	2395690	0	2384281	11409
ADCETRIS	Non_withdrawal_event	Not Specified	48	47.7714	-0.430373	0.00681566	0.385801	47.7714	1.0047	1.00479	1.00487	0	NA	Inf	Inf	48	2384329	2395738	2384281	2395690	0	2384281	11409
LEVOBUPIVACAINE	Non_withdrawal_event	Not Specified	48	47.7714	-0.430373	0.00681566	0.385801	47.7714	1.0047	1.00479	1.00487	0	NA	Inf	Inf	48	2384329	2395738	2384281	2395690	0	2384281	11409
DILATREND	Non_withdrawal_event	Not Specified	48	47.7714	-0.430373	0.00681566	0.385801	47.7714	1.0047	1.00479	1.00487	0	NA	Inf	Inf	48	2384329	2395738	2384281	2395690	0	2384281	11409
CARDENALIN	Non_withdrawal_event	Not Specified	48	47.7714	-0.430373	0.00681566	0.385801	47.7714	1.0047	1.00479	1.00487	0	NA	Inf	Inf	48	2384329	2395738	2384281	2395690	0	2384281	11409
PLATINUM	Non_withdrawal_event	Not Specified	48	47.7714	-0.430373	0.00681566	0.385801	47.7714	1.0047	1.00479	1.00487	0	NA	Inf	Inf	48	2384329	2395738	2384281	2395690	0	2384281	11409
ANTITHYMOCYTE IMMUNOGLOBULIN	Non_withdrawal_event	Not Specified	48	47.7714	-0.430373	0.00681566	0.385801	47.7714	1.0047	1.00479	1.00487	0	NA	Inf	Inf	48	2384329	2395738	2384281	2395690	0	2384281	11409
ANGIOTENSIN II	Non_withdrawal_event	Not Specified	48	47.7714	-0.430373	0.00681566	0.385801	47.7714	1.0047	1.00479	1.00487	0	NA	Inf	Inf	48	2384329	2395738	2384281	2395690	0	2384281	11409
NAXITAMABGQGK	Non_withdrawal_event	Not Specified	48	47.7714	-0.430373	0.00681566	0.385801	47.7714	1.0047	1.00479	1.00487	0	NA	Inf	Inf	48	2384329	2395738	2384281	2395690	0	2384281	11409
MOMELOTINIB	Non_withdrawal_event	Not Specified	48	47.7714	-0.430373	0.00681566	0.385801	47.7714	1.0047	1.00479	1.00487	0	NA	Inf	Inf	48	2384329	2395738	2384281	2395690	0	2384281	11409
IXEMPRA	Non_withdrawal_event	Not Specified	48	47.7714	-0.430373	0.00681566	0.385801	47.7714	1.0047	1.00479	1.00487	0	NA	Inf	Inf	48	2384329	2395738	2384281	2395690	0	2384281	11409
PROPIOMAZINE	Non_withdrawal_event	Not Specified	47	46.7762	-0.435308	0.00681416	0.389501	46.7762	1.0047	1.00479	1.00487	0	NA	Inf	Inf	47	2384329	2395738	2384282	2395691	0	2384282	11409
VELETRI	Non_withdrawal_event	Not Specified	47	46.7762	-0.435308	0.00681416	0.389501	46.7762	1.0047	1.00479	1.00487	0	NA	Inf	Inf	47	2384329	2395738	2384282	2395691	0	2384282	11409
BACITRACIN	Non_withdrawal_event	Not Specified	47	46.7762	-0.435308	0.00681416	0.389501	46.7762	1.0047	1.00479	1.00487	0	NA	Inf	Inf	47	2384329	2395738	2384282	2395691	0	2384282	11409
FLUPENTIXOL	Non_withdrawal_event	Not Specified	47	46.7762	-0.435308	0.00681416	0.389501	46.7762	1.0047	1.00479	1.00487	0	NA	Inf	Inf	47	2384329	2395738	2384282	2395691	0	2384282	11409
GLIBENCLAMIDE	Non_withdrawal_event	Not Specified	47	46.7762	-0.435308	0.00681416	0.389501	46.7762	1.0047	1.00479	1.00487	0	NA	Inf	Inf	47	2384329	2395738	2384282	2395691	0	2384282	11409
ETEPLIRSEN	Non_withdrawal_event	Not Specified	47	46.7762	-0.435308	0.00681416	0.389501	46.7762	1.0047	1.00479	1.00487	0	NA	Inf	Inf	47	2384329	2395738	2384282	2395691	0	2384282	11409
NIMODIPINE	Non_withdrawal_event	Not Specified	47	46.7762	-0.435308	0.00681416	0.389501	46.7762	1.0047	1.00479	1.00487	0	NA	Inf	Inf	47	2384329	2395738	2384282	2395691	0	2384282	11409
LUSPATERCEPT	Non_withdrawal_event	Not Specified	47	46.7762	-0.435308	0.00681416	0.389501	46.7762	1.0047	1.00479	1.00487	0	NA	Inf	Inf	47	2384329	2395738	2384282	2395691	0	2384282	11409
AMOXICILLINOMEPRAZOLE MAGNESIUM_RIFABUTIN	Non_withdrawal_event	Not Specified	47	46.7762	-0.435308	0.00681416	0.389501	46.7762	1.0047	1.00479	1.00487	0	NA	Inf	Inf	47	2384329	2395738	2384282	2395691	0	2384282	11409
MEASLES VIRUS STRAIN ENDERS ATTENUATED EDMONSTON LIVE ANTIGEN_MUMPS VIRUS STRAIN B LEVEL JERYL LYNN LIVE ANTIGEN\RUBELLA VIRUS STRAIN WISTAR RA_3 LIVE ANTIGEN	Non_withdrawal_event	Not Specified	47	46.7762	-0.435308	0.00681416	0.389501	46.7762	1.0047	1.00479	1.00487	0	NA	Inf	Inf	47	2384329	2395738	2384282	2395691	0	2384282	11409
INVESTIGATIONAL BIOSIMILARS	Non_withdrawal_event	Not Specified	47	46.7762	-0.435308	0.00681416	0.389501	46.7762	1.0047	1.00479	1.00487	0	NA	Inf	Inf	47	2384329	2395738	2384282	2395691	0	2384282	11409
ETODOLAC	Non_withdrawal_event	Not Specified	46	45.7809	-0.440409	0.0068126	0.393315	45.7809	1.0047	1.00479	1.00487	0	NA	Inf	Inf	46	2384329	2395738	2384283	2395692	0	2384283	11409
COMBIGAN	Non_withdrawal_event	Not Specified	46	45.7809	-0.440409	0.0068126	0.393315	45.7809	1.0047	1.00479	1.00487	0	NA	Inf	Inf	46	2384329	2395738	2384283	2395692	0	2384283	11409
BEXAROTENE	Non_withdrawal_event	Not Specified	46	45.7809	-0.440409	0.0068126	0.393315	45.7809	1.0047	1.00479	1.00487	0	NA	Inf	Inf	46	2384329	2395738	2384283	2395692	0	2384283	11409
PROCARDIA	Non_withdrawal_event	Not Specified	46	45.7809	-0.440409	0.0068126	0.393315	45.7809	1.0047	1.00479	1.00487	0	NA	Inf	Inf	46	2384329	2395738	2384283	2395692	0	2384283	11409
MAVIK	Non_withdrawal_event	Not Specified	46	45.7809	-0.440409	0.0068126	0.393315	45.7809	1.0047	1.00479	1.00487	0	NA	Inf	Inf	46	2384329	2395738	2384283	2395692	0	2384283	11409
NIMESULIDE	Non_withdrawal_event	Not Specified	46	45.7809	-0.440409	0.0068126	0.393315	45.7809	1.0047	1.00479	1.00487	0	NA	Inf	Inf	46	2384329	2395738	2384283	2395692	0	2384283	11409
SIMULECT	Non_withdrawal_event	Not Specified	46	45.7809	-0.440409	0.0068126	0.393315	45.7809	1.0047	1.00479	1.00487	0	NA	Inf	Inf	46	2384329	2395738	2384283	2395692	0	2384283	11409
JAKAVI	Non_withdrawal_event	Not Specified	46	45.7809	-0.440409	0.0068126	0.393315	45.7809	1.0047	1.00479	1.00487	0	NA	Inf	Inf	46	2384329	2395738	2384283	2395692	0	2384283	11409
TAZOBACTAM	Non_withdrawal_event	Not Specified	46	45.7809	-0.440409	0.0068126	0.393315	45.7809	1.0047	1.00479	1.00487	0	NA	Inf	Inf	46	2384329	2395738	2384283	2395692	0	2384283	11409
KETALAR	Non_withdrawal_event	Not Specified	46	45.7809	-0.440409	0.0068126	0.393315	45.7809	1.0047	1.00479	1.00487	0	NA	Inf	Inf	46	2384329	2395738	2384283	2395692	0	2384283	11409
ISTODAX	Non_withdrawal_event	Not Specified	46	45.7809	-0.440409	0.0068126	0.393315	45.7809	1.0047	1.00479	1.00487	0	NA	Inf	Inf	46	2384329	2395738	2384283	2395692	0	2384283	11409
WINRHO	Non_withdrawal_event	Not Specified	46	45.7809	-0.440409	0.0068126	0.393315	45.7809	1.0047	1.00479	1.00487	0	NA	Inf	Inf	46	2384329	2395738	2384283	2395692	0	2384283	11409
HYALURONIC ACID	Non_withdrawal_event	Not Specified	46	45.7809	-0.440409	0.0068126	0.393315	45.7809	1.0047	1.00479	1.00487	0	NA	Inf	Inf	46	2384329	2395738	2384283	2395692	0	2384283	11409
PENTOBARBITAL	Non_withdrawal_event	Not Specified	46	45.7809	-0.440409	0.0068126	0.393315	45.7809	1.0047	1.00479	1.00487	0	NA	Inf	Inf	46	2384329	2395738	2384283	2395692	0	2384283	11409
DAMOCTOCOG ALFA PEGOL	Non_withdrawal_event	Not Specified	46	45.7809	-0.440409	0.0068126	0.393315	45.7809	1.0047	1.00479	1.00487	0	NA	Inf	Inf	46	2384329	2395738	2384283	2395692	0	2384283	11409
TOBI	Non_withdrawal_event	Not Specified	45	44.7857	-0.445686	0.00681097	0.397248	44.7857	1.0047	1.00479	1.00487	0	NA	Inf	Inf	45	2384329	2395738	2384284	2395693	0	2384284	11409
PICATO	Non_withdrawal_event	Not Specified	45	44.7857	-0.445686	0.00681097	0.397248	44.7857	1.0047	1.00479	1.00487	0	NA	Inf	Inf	45	2384329	2395738	2384284	2395693	0	2384284	11409
FLUORIDETRICLOSAN	Non_withdrawal_event	Not Specified	45	44.7857	-0.445686	0.00681097	0.397248	44.7857	1.0047	1.00479	1.00487	0	NA	Inf	Inf	45	2384329	2395738	2384284	2395693	0	2384284	11409
OMEPRAZOLE_SODIUMBICARBONATE	Non_withdrawal_event	Not Specified	45	44.7857	-0.445686	0.00681097	0.397248	44.7857	1.0047	1.00479	1.00487	0	NA	Inf	Inf	45	2384329	2395738	2384284	2395693	0	2384284	11409
ALOGLIPTIN BENZOATEMETFORMIN	Non_withdrawal_event	Not Specified	45	44.7857	-0.445686	0.00681097	0.397248	44.7857	1.0047	1.00479	1.00487	0	NA	Inf	Inf	45	2384329	2395738	2384284	2395693	0	2384284	11409
SUPPRELIN	Non_withdrawal_event	Not Specified	45	44.7857	-0.445686	0.00681097	0.397248	44.7857	1.0047	1.00479	1.00487	0	NA	Inf	Inf	45	2384329	2395738	2384284	2395693	0	2384284	11409
REFLUDAN	Non_withdrawal_event	Not Specified	45	44.7857	-0.445686	0.00681097	0.397248	44.7857	1.0047	1.00479	1.00487	0	NA	Inf	Inf	45	2384329	2395738	2384284	2395693	0	2384284	11409
RALTITREXED	Non_withdrawal_event	Not Specified	45	44.7857	-0.445686	0.00681097	0.397248	44.7857	1.0047	1.00479	1.00487	0	NA	Inf	Inf	45	2384329	2395738	2384284	2395693	0	2384284	11409
ZMAX	Non_withdrawal_event	Not Specified	45	44.7857	-0.445686	0.00681097	0.397248	44.7857	1.0047	1.00479	1.00487	0	NA	Inf	Inf	45	2384329	2395738	2384284	2395693	0	2384284	11409
CHLORPHENIRAMINE MALEATEIBUPROFEN_PSEUDOEPHEDRINE	Non_withdrawal_event	Not Specified	45	44.7857	-0.445686	0.00681097	0.397248	44.7857	1.0047	1.00479	1.00487	0	NA	Inf	Inf	45	2384329	2395738	2384284	2395693	0	2384284	11409
LEDIPASVIR	Non_withdrawal_event	Not Specified	45	44.7857	-0.445686	0.00681097	0.397248	44.7857	1.0047	1.00479	1.00487	0	NA	Inf	Inf	45	2384329	2395738	2384284	2395693	0	2384284	11409
MEPHOBARBITAL	Non_withdrawal_event	Not Specified	45	44.7857	-0.445686	0.00681097	0.397248	44.7857	1.0047	1.00479	1.00487	0	NA	Inf	Inf	45	2384329	2395738	2384284	2395693	0	2384284	11409
VALPROATE NOT	Non_withdrawal_event	Not Specified	45	44.7857	-0.445686	0.00681097	0.397248	44.7857	1.0047	1.00479	1.00487	0	NA	Inf	Inf	45	2384329	2395738	2384284	2395693	0	2384284	11409
SOLOSTAR	Non_withdrawal_event	Not Specified	44	43.7905	-0.45115	0.00680926	0.401306	43.7905	1.0047	1.00479	1.00487	0	NA	Inf	Inf	44	2384329	2395738	2384285	2395694	0	2384285	11409
IOVERSOL	Non_withdrawal_event	Not Specified	44	43.7905	-0.45115	0.00680926	0.401306	43.7905	1.0047	1.00479	1.00487	0	NA	Inf	Inf	44	2384329	2395738	2384285	2395694	0	2384285	11409
INNOHEP	Non_withdrawal_event	Not Specified	44	43.7905	-0.45115	0.00680926	0.401306	43.7905	1.0047	1.00479	1.00487	0	NA	Inf	Inf	44	2384329	2395738	2384285	2395694	0	2384285	11409
LESCOL	Non_withdrawal_event	Not Specified	44	43.7905	-0.45115	0.00680926	0.401306	43.7905	1.0047	1.00479	1.00487	0	NA	Inf	Inf	44	2384329	2395738	2384285	2395694	0	2384285	11409
ASPIRINDIPYRIDAMOLE	Non_withdrawal_event	Not Specified	44	43.7905	-0.45115	0.00680926	0.401306	43.7905	1.0047	1.00479	1.00487	0	NA	Inf	Inf	44	2384329	2395738	2384285	2395694	0	2384285	11409
AMBROSIA ARTEMISIIFOLIA POLLEN	Non_withdrawal_event	Not Specified	44	43.7905	-0.45115	0.00680926	0.401306	43.7905	1.0047	1.00479	1.00487	0	NA	Inf	Inf	44	2384329	2395738	2384285	2395694	0	2384285	11409
GLYCERIN	Non_withdrawal_event	Not Specified	44	43.7905	-0.45115	0.00680926	0.401306	43.7905	1.0047	1.00479	1.00487	0	NA	Inf	Inf	44	2384329	2395738	2384285	2395694	0	2384285	11409
MABCAMPATH	Non_withdrawal_event	Not Specified	44	43.7905	-0.45115	0.00680926	0.401306	43.7905	1.0047	1.00479	1.00487	0	NA	Inf	Inf	44	2384329	2395738	2384285	2395694	0	2384285	11409
TAPAZOLE	Non_withdrawal_event	Not Specified	44	43.7905	-0.45115	0.00680926	0.401306	43.7905	1.0047	1.00479	1.00487	0	NA	Inf	Inf	44	2384329	2395738	2384285	2395694	0	2384285	11409
BENZYL ALCOHOL	Non_withdrawal_event	Not Specified	44	43.7905	-0.45115	0.00680926	0.401306	43.7905	1.0047	1.00479	1.00487	0	NA	Inf	Inf	44	2384329	2395738	2384285	2395694	0	2384285	11409
DACLIZUMAB	Non_withdrawal_event	Male	560	557.361	-0.115187	0.00680798	0.123789	557.361	0.999782	1.00473	1.00971	240.297	0.581387	2.33045	9.34144	562	7203826	7263781	7203266	7263219	2	7203266	59953
XENICAL	Non_withdrawal_event	Not Specified	43	42.7952	-0.456811	0.00680748	0.405497	42.7952	1.0047	1.00479	1.00487	0	NA	Inf	Inf	43	2384329	2395738	2384286	2395695	0	2384286	11409
EMTRICITABINERILPIVIRINE_TENOFOVIR ALAFENAMIDE	Non_withdrawal_event	Not Specified	43	42.7952	-0.456811	0.00680748	0.405497	42.7952	1.0047	1.00479	1.00487	0	NA	Inf	Inf	43	2384329	2395738	2384286	2395695	0	2384286	11409
OMACETAXINE MEPESUCCINATE	Non_withdrawal_event	Not Specified	43	42.7952	-0.456811	0.00680748	0.405497	42.7952	1.0047	1.00479	1.00487	0	NA	Inf	Inf	43	2384329	2395738	2384286	2395695	0	2384286	11409
CISAPRIDE	Non_withdrawal_event	Not Specified	43	42.7952	-0.456811	0.00680748	0.405497	42.7952	1.0047	1.00479	1.00487	0	NA	Inf	Inf	43	2384329	2395738	2384286	2395695	0	2384286	11409
CALCIUM CHLORIDEDEXTROSE_HYDROCHLORIC ACID\MAGNESIUM \ \SODIUM CHLORIDE\SODIUM HYDROXIDE\SODIUM	Non_withdrawal_event	Not Specified	43	42.7952	-0.456811	0.00680748	0.405497	42.7952	1.0047	1.00479	1.00487	0	NA	Inf	Inf	43	2384329	2395738	2384286	2395695	0	2384286	11409
MEXILETINE	Non_withdrawal_event	Not Specified	43	42.7952	-0.456811	0.00680748	0.405497	42.7952	1.0047	1.00479	1.00487	0	NA	Inf	Inf	43	2384329	2395738	2384286	2395695	0	2384286	11409
POLYSTYRENE	Non_withdrawal_event	Not Specified	43	42.7952	-0.456811	0.00680748	0.405497	42.7952	1.0047	1.00479	1.00487	0	NA	Inf	Inf	43	2384329	2395738	2384286	2395695	0	2384286	11409
GLIADEL	Non_withdrawal_event	Not Specified	43	42.7952	-0.456811	0.00680748	0.405497	42.7952	1.0047	1.00479	1.00487	0	NA	Inf	Inf	43	2384329	2395738	2384286	2395695	0	2384286	11409
BENEFIX	Non_withdrawal_event	Not Specified	43	42.7952	-0.456811	0.00680748	0.405497	42.7952	1.0047	1.00479	1.00487	0	NA	Inf	Inf	43	2384329	2395738	2384286	2395695	0	2384286	11409
PHENYLEPHRINEPHENYLEPHRINE	Non_withdrawal_event	Not Specified	43	42.7952	-0.456811	0.00680748	0.405497	42.7952	1.0047	1.00479	1.00487	0	NA	Inf	Inf	43	2384329	2395738	2384286	2395695	0	2384286	11409
RUBIDIUM RB	Non_withdrawal_event	Not Specified	43	42.7952	-0.456811	0.00680748	0.405497	42.7952	1.0047	1.00479	1.00487	0	NA	Inf	Inf	43	2384329	2395738	2384286	2395695	0	2384286	11409
RIFAPENTINE	Non_withdrawal_event	Not Specified	43	42.7952	-0.456811	0.00680748	0.405497	42.7952	1.0047	1.00479	1.00487	0	NA	Inf	Inf	43	2384329	2395738	2384286	2395695	0	2384286	11409
VON WILLEBRAND FACTOR	Non_withdrawal_event	Not Specified	43	42.7952	-0.456811	0.00680748	0.405497	42.7952	1.0047	1.00479	1.00487	0	NA	Inf	Inf	43	2384329	2395738	2384286	2395695	0	2384286	11409
DEXTRAN IP	Non_withdrawal_event	Not Specified	43	42.7952	-0.456811	0.00680748	0.405497	42.7952	1.0047	1.00479	1.00487	0	NA	Inf	Inf	43	2384329	2395738	2384286	2395695	0	2384286	11409
VILTOLARSEN	Non_withdrawal_event	Not Specified	43	42.7952	-0.456811	0.00680748	0.405497	42.7952	1.0047	1.00479	1.00487	0	NA	Inf	Inf	43	2384329	2395738	2384286	2395695	0	2384286	11409
FOLLITROPINLUTEINIZING	Non_withdrawal_event	Not Specified	43	42.7952	-0.456811	0.00680748	0.405497	42.7952	1.0047	1.00479	1.00487	0	NA	Inf	Inf	43	2384329	2395738	2384286	2395695	0	2384286	11409
FONTEX	Non_withdrawal_event	Not Specified	43	42.7952	-0.456811	0.00680748	0.405497	42.7952	1.0047	1.00479	1.00487	0	NA	Inf	Inf	43	2384329	2395738	2384286	2395695	0	2384286	11409
MILRINONE DEXTROSE	Non_withdrawal_event	Not Specified	43	42.7952	-0.456811	0.00680748	0.405497	42.7952	1.0047	1.00479	1.00487	0	NA	Inf	Inf	43	2384329	2395738	2384286	2395695	0	2384286	11409
VOCLOSPORIN	Non_withdrawal_event	Not Specified	42	41.8	-0.462682	0.00680561	0.409828	41.8	1.0047	1.00479	1.00487	0	NA	Inf	Inf	42	2384329	2395738	2384287	2395696	0	2384287	11409
ROACUTAN	Non_withdrawal_event	Not Specified	42	41.8	-0.462682	0.00680561	0.409828	41.8	1.0047	1.00479	1.00487	0	NA	Inf	Inf	42	2384329	2395738	2384287	2395696	0	2384287	11409
GAMUNEX	Non_withdrawal_event	Not Specified	42	41.8	-0.462682	0.00680561	0.409828	41.8	1.0047	1.00479	1.00487	0	NA	Inf	Inf	42	2384329	2395738	2384287	2395696	0	2384287	11409
AMINO ACIDSCALCIUM_MAGNESIUM CHLORIDE\ CHLORIDE\SODIUM	Non_withdrawal_event	Not Specified	42	41.8	-0.462682	0.00680561	0.409828	41.8	1.0047	1.00479	1.00487	0	NA	Inf	Inf	42	2384329	2395738	2384287	2395696	0	2384287	11409
PERGOLIDE	Non_withdrawal_event	Not Specified	42	41.8	-0.462682	0.00680561	0.409828	41.8	1.0047	1.00479	1.00487	0	NA	Inf	Inf	42	2384329	2395738	2384287	2395696	0	2384287	11409
FOSINOPRIL	Non_withdrawal_event	Not Specified	42	41.8	-0.462682	0.00680561	0.409828	41.8	1.0047	1.00479	1.00487	0	NA	Inf	Inf	42	2384329	2395738	2384287	2395696	0	2384287	11409
CHLORPHENIRAMINE MALEATEDEXTROMETHORPHAN	Non_withdrawal_event	Not Specified	42	41.8	-0.462682	0.00680561	0.409828	41.8	1.0047	1.00479	1.00487	0	NA	Inf	Inf	42	2384329	2395738	2384287	2395696	0	2384287	11409
DIPYRONE	Non_withdrawal_event	Not Specified	42	41.8	-0.462682	0.00680561	0.409828	41.8	1.0047	1.00479	1.00487	0	NA	Inf	Inf	42	2384329	2395738	2384287	2395696	0	2384287	11409
SULINDAC	Non_withdrawal_event	Not Specified	42	41.8	-0.462682	0.00680561	0.409828	41.8	1.0047	1.00479	1.00487	0	NA	Inf	Inf	42	2384329	2395738	2384287	2395696	0	2384287	11409
PALONOSETRON	Non_withdrawal_event	Not Specified	42	41.8	-0.462682	0.00680561	0.409828	41.8	1.0047	1.00479	1.00487	0	NA	Inf	Inf	42	2384329	2395738	2384287	2395696	0	2384287	11409
DIAZOXIDE	Non_withdrawal_event	Not Specified	42	41.8	-0.462682	0.00680561	0.409828	41.8	1.0047	1.00479	1.00487	0	NA	Inf	Inf	42	2384329	2395738	2384287	2395696	0	2384287	11409
INTERFERON ALFAA INTERFERON ALFA-2B	Non_withdrawal_event	Not Specified	42	41.8	-0.462682	0.00680561	0.409828	41.8	1.0047	1.00479	1.00487	0	NA	Inf	Inf	42	2384329	2395738	2384287	2395696	0	2384287	11409
IOBENGUANE	Non_withdrawal_event	Not Specified	42	41.8	-0.462682	0.00680561	0.409828	41.8	1.0047	1.00479	1.00487	0	NA	Inf	Inf	42	2384329	2395738	2384287	2395696	0	2384287	11409
ANTIDEPRESSANTS	Non_withdrawal_event	Not Specified	42	41.8	-0.462682	0.00680561	0.409828	41.8	1.0047	1.00479	1.00487	0	NA	Inf	Inf	42	2384329	2395738	2384287	2395696	0	2384287	11409
BICILLIN	Non_withdrawal_event	Not Specified	42	41.8	-0.462682	0.00680561	0.409828	41.8	1.0047	1.00479	1.00487	0	NA	Inf	Inf	42	2384329	2395738	2384287	2395696	0	2384287	11409
CEFIDEROCOL	Non_withdrawal_event	Not Specified	42	41.8	-0.462682	0.00680561	0.409828	41.8	1.0047	1.00479	1.00487	0	NA	Inf	Inf	42	2384329	2395738	2384287	2395696	0	2384287	11409
ENTINOSTAT	Non_withdrawal_event	Not Specified	42	41.8	-0.462682	0.00680561	0.409828	41.8	1.0047	1.00479	1.00487	0	NA	Inf	Inf	42	2384329	2395738	2384287	2395696	0	2384287	11409
ACTIVATED CHARCOAL	Non_withdrawal_event	Not Specified	42	41.8	-0.462682	0.00680561	0.409828	41.8	1.0047	1.00479	1.00487	0	NA	Inf	Inf	42	2384329	2395738	2384287	2395696	0	2384287	11409
COPPERTONE	Non_withdrawal_event	Not Specified	42	41.8	-0.462682	0.00680561	0.409828	41.8	1.0047	1.00479	1.00487	0	NA	Inf	Inf	42	2384329	2395738	2384287	2395696	0	2384287	11409
SAR	Non_withdrawal_event	Not Specified	42	41.8	-0.462682	0.00680561	0.409828	41.8	1.0047	1.00479	1.00487	0	NA	Inf	Inf	42	2384329	2395738	2384287	2395696	0	2384287	11409
TEBENTAFUSP	Non_withdrawal_event	Not Specified	42	41.8	-0.462682	0.00680561	0.409828	41.8	1.0047	1.00479	1.00487	0	NA	Inf	Inf	42	2384329	2395738	2384287	2395696	0	2384287	11409
MYLOTARG	Non_withdrawal_event	Not Specified	41	40.8047	-0.468776	0.00680365	0.414307	40.8047	1.0047	1.00479	1.00487	0	NA	Inf	Inf	41	2384329	2395738	2384288	2395697	0	2384288	11409
CEDAZURIDINEDECITABINE	Non_withdrawal_event	Not Specified	41	40.8047	-0.468776	0.00680365	0.414307	40.8047	1.0047	1.00479	1.00487	0	NA	Inf	Inf	41	2384329	2395738	2384288	2395697	0	2384288	11409
KIVEXA	Non_withdrawal_event	Not Specified	41	40.8047	-0.468776	0.00680365	0.414307	40.8047	1.0047	1.00479	1.00487	0	NA	Inf	Inf	41	2384329	2395738	2384288	2395697	0	2384288	11409
FAMCICLOVIR	Non_withdrawal_event	Not Specified	41	40.8047	-0.468776	0.00680365	0.414307	40.8047	1.0047	1.00479	1.00487	0	NA	Inf	Inf	41	2384329	2395738	2384288	2395697	0	2384288	11409
ALFACALCIDOL	Non_withdrawal_event	Not Specified	41	40.8047	-0.468776	0.00680365	0.414307	40.8047	1.0047	1.00479	1.00487	0	NA	Inf	Inf	41	2384329	2395738	2384288	2395697	0	2384288	11409
ALOGLIPTIN BENZOATEPIOGLITAZONE	Non_withdrawal_event	Not Specified	41	40.8047	-0.468776	0.00680365	0.414307	40.8047	1.0047	1.00479	1.00487	0	NA	Inf	Inf	41	2384329	2395738	2384288	2395697	0	2384288	11409
STREPTOMYCIN	Non_withdrawal_event	Not Specified	41	40.8047	-0.468776	0.00680365	0.414307	40.8047	1.0047	1.00479	1.00487	0	NA	Inf	Inf	41	2384329	2395738	2384288	2395697	0	2384288	11409
DROPERIDOL	Non_withdrawal_event	Not Specified	41	40.8047	-0.468776	0.00680365	0.414307	40.8047	1.0047	1.00479	1.00487	0	NA	Inf	Inf	41	2384329	2395738	2384288	2395697	0	2384288	11409
STOCRIN	Non_withdrawal_event	Not Specified	41	40.8047	-0.468776	0.00680365	0.414307	40.8047	1.0047	1.00479	1.00487	0	NA	Inf	Inf	41	2384329	2395738	2384288	2395697	0	2384288	11409
CYCLIZINE	Non_withdrawal_event	Not Specified	41	40.8047	-0.468776	0.00680365	0.414307	40.8047	1.0047	1.00479	1.00487	0	NA	Inf	Inf	41	2384329	2395738	2384288	2395697	0	2384288	11409
VORAPAXAR	Non_withdrawal_event	Not Specified	41	40.8047	-0.468776	0.00680365	0.414307	40.8047	1.0047	1.00479	1.00487	0	NA	Inf	Inf	41	2384329	2395738	2384288	2395697	0	2384288	11409
EFAVIRENZLAMIVUDINE_TENOFOVIR DISOPROXIL	Non_withdrawal_event	Not Specified	41	40.8047	-0.468776	0.00680365	0.414307	40.8047	1.0047	1.00479	1.00487	0	NA	Inf	Inf	41	2384329	2395738	2384288	2395697	0	2384288	11409
PERINDOPRIL ARGININE	Non_withdrawal_event	Not Specified	41	40.8047	-0.468776	0.00680365	0.414307	40.8047	1.0047	1.00479	1.00487	0	NA	Inf	Inf	41	2384329	2395738	2384288	2395697	0	2384288	11409
TICE BCG LIVE	Non_withdrawal_event	Not Specified	41	40.8047	-0.468776	0.00680365	0.414307	40.8047	1.0047	1.00479	1.00487	0	NA	Inf	Inf	41	2384329	2395738	2384288	2395697	0	2384288	11409
IBREXAFUNGERP	Non_withdrawal_event	Not Specified	41	40.8047	-0.468776	0.00680365	0.414307	40.8047	1.0047	1.00479	1.00487	0	NA	Inf	Inf	41	2384329	2395738	2384288	2395697	0	2384288	11409
HUMALOG MIX 25	Non_withdrawal_event	Not Specified	40	39.8095	-0.475107	0.0068016	0.418943	39.8095	1.0047	1.00479	1.00487	0	NA	Inf	Inf	40	2384329	2395738	2384289	2395698	0	2384289	11409
FORADIL	Non_withdrawal_event	Not Specified	40	39.8095	-0.475107	0.0068016	0.418943	39.8095	1.0047	1.00479	1.00487	0	NA	Inf	Inf	40	2384329	2395738	2384289	2395698	0	2384289	11409
BISMUTH SUBCITRATE POTASSIUMMETRONIDAZOLE_TETRACYCLINE	Non_withdrawal_event	Not Specified	40	39.8095	-0.475107	0.0068016	0.418943	39.8095	1.0047	1.00479	1.00487	0	NA	Inf	Inf	40	2384329	2395738	2384289	2395698	0	2384289	11409
EPCORITAMAB	Non_withdrawal_event	Not Specified	40	39.8095	-0.475107	0.0068016	0.418943	39.8095	1.0047	1.00479	1.00487	0	NA	Inf	Inf	40	2384329	2395738	2384289	2395698	0	2384289	11409
PIRARUBICIN	Non_withdrawal_event	Not Specified	40	39.8095	-0.475107	0.0068016	0.418943	39.8095	1.0047	1.00479	1.00487	0	NA	Inf	Inf	40	2384329	2395738	2384289	2395698	0	2384289	11409
ACEBUTOLOL	Non_withdrawal_event	Not Specified	40	39.8095	-0.475107	0.0068016	0.418943	39.8095	1.0047	1.00479	1.00487	0	NA	Inf	Inf	40	2384329	2395738	2384289	2395698	0	2384289	11409
INTERFERON ALFAA	Non_withdrawal_event	Not Specified	40	39.8095	-0.475107	0.0068016	0.418943	39.8095	1.0047	1.00479	1.00487	0	NA	Inf	Inf	40	2384329	2395738	2384289	2395698	0	2384289	11409
TBOFILGRASTIM	Non_withdrawal_event	Not Specified	40	39.8095	-0.475107	0.0068016	0.418943	39.8095	1.0047	1.00479	1.00487	0	NA	Inf	Inf	40	2384329	2395738	2384289	2395698	0	2384289	11409
SULFACETAMIDE	Non_withdrawal_event	Not Specified	40	39.8095	-0.475107	0.0068016	0.418943	39.8095	1.0047	1.00479	1.00487	0	NA	Inf	Inf	40	2384329	2395738	2384289	2395698	0	2384289	11409
APROTININ	Non_withdrawal_event	Not Specified	40	39.8095	-0.475107	0.0068016	0.418943	39.8095	1.0047	1.00479	1.00487	0	NA	Inf	Inf	40	2384329	2395738	2384289	2395698	0	2384289	11409
BACILLUS CALMETTEGUERIN ANTIGEN, SUBSTRAIN	Non_withdrawal_event	Not Specified	40	39.8095	-0.475107	0.0068016	0.418943	39.8095	1.0047	1.00479	1.00487	0	NA	Inf	Inf	40	2384329	2395738	2384289	2395698	0	2384289	11409
DORAVIRINE	Non_withdrawal_event	Not Specified	40	39.8095	-0.475107	0.0068016	0.418943	39.8095	1.0047	1.00479	1.00487	0	NA	Inf	Inf	40	2384329	2395738	2384289	2395698	0	2384289	11409
ACZ	Non_withdrawal_event	Not Specified	40	39.8095	-0.475107	0.0068016	0.418943	39.8095	1.0047	1.00479	1.00487	0	NA	Inf	Inf	40	2384329	2395738	2384289	2395698	0	2384289	11409
AMOXICILLINCLARITHROMYCIN_LANSOPRAZOLE	Non_withdrawal_event	Not Specified	40	39.8095	-0.475107	0.0068016	0.418943	39.8095	1.0047	1.00479	1.00487	0	NA	Inf	Inf	40	2384329	2395738	2384289	2395698	0	2384289	11409
MOSUNETUZUMABAXGB	Non_withdrawal_event	Not Specified	40	39.8095	-0.475107	0.0068016	0.418943	39.8095	1.0047	1.00479	1.00487	0	NA	Inf	Inf	40	2384329	2395738	2384289	2395698	0	2384289	11409
CC	Non_withdrawal_event	Not Specified	39	38.8143	-0.48169	0.00679944	0.423745	38.8143	1.0047	1.00479	1.00487	0	NA	Inf	Inf	39	2384329	2395738	2384290	2395699	0	2384290	11409
SOFOSBUVIR_VELPATASVIR_VOXILAPREVIR	Non_withdrawal_event	Not Specified	39	38.8143	-0.48169	0.00679944	0.423745	38.8143	1.0047	1.00479	1.00487	0	NA	Inf	Inf	39	2384329	2395738	2384290	2395699	0	2384290	11409
BAMLANIVIMABETESEVIMAB	Non_withdrawal_event	Not Specified	39	38.8143	-0.48169	0.00679944	0.423745	38.8143	1.0047	1.00479	1.00487	0	NA	Inf	Inf	39	2384329	2395738	2384290	2395699	0	2384290	11409
CX	Non_withdrawal_event	Not Specified	39	38.8143	-0.48169	0.00679944	0.423745	38.8143	1.0047	1.00479	1.00487	0	NA	Inf	Inf	39	2384329	2395738	2384290	2395699	0	2384290	11409
TALIGLUCERASE ALFA	Non_withdrawal_event	Not Specified	39	38.8143	-0.48169	0.00679944	0.423745	38.8143	1.0047	1.00479	1.00487	0	NA	Inf	Inf	39	2384329	2395738	2384290	2395699	0	2384290	11409
BISACODYL DOCUSATE	Non_withdrawal_event	Not Specified	39	38.8143	-0.48169	0.00679944	0.423745	38.8143	1.0047	1.00479	1.00487	0	NA	Inf	Inf	39	2384329	2395738	2384290	2395699	0	2384290	11409
ERLOTINIB ERLOTINIB)	Non_withdrawal_event	Not Specified	39	38.8143	-0.48169	0.00679944	0.423745	38.8143	1.0047	1.00479	1.00487	0	NA	Inf	Inf	39	2384329	2395738	2384290	2395699	0	2384290	11409
OMACOR	Non_withdrawal_event	Not Specified	39	38.8143	-0.48169	0.00679944	0.423745	38.8143	1.0047	1.00479	1.00487	0	NA	Inf	Inf	39	2384329	2395738	2384290	2395699	0	2384290	11409
DESFERAL	Non_withdrawal_event	Not Specified	39	38.8143	-0.48169	0.00679944	0.423745	38.8143	1.0047	1.00479	1.00487	0	NA	Inf	Inf	39	2384329	2395738	2384290	2395699	0	2384290	11409
PENICILLAMINE	Non_withdrawal_event	Not Specified	39	38.8143	-0.48169	0.00679944	0.423745	38.8143	1.0047	1.00479	1.00487	0	NA	Inf	Inf	39	2384329	2395738	2384290	2395699	0	2384290	11409
SULFADIAZINE	Non_withdrawal_event	Not Specified	39	38.8143	-0.48169	0.00679944	0.423745	38.8143	1.0047	1.00479	1.00487	0	NA	Inf	Inf	39	2384329	2395738	2384290	2395699	0	2384290	11409
PROLEUKIN	Non_withdrawal_event	Not Specified	39	38.8143	-0.48169	0.00679944	0.423745	38.8143	1.0047	1.00479	1.00487	0	NA	Inf	Inf	39	2384329	2395738	2384290	2395699	0	2384290	11409
DESFLURANE	Non_withdrawal_event	Not Specified	39	38.8143	-0.48169	0.00679944	0.423745	38.8143	1.0047	1.00479	1.00487	0	NA	Inf	Inf	39	2384329	2395738	2384290	2395699	0	2384290	11409
ANHYDROUS DEXTROSECALCIUM_MAGNESIUM CHLORIDE\ CHLORIDE\SODIUM	Non_withdrawal_event	Not Specified	39	38.8143	-0.48169	0.00679944	0.423745	38.8143	1.0047	1.00479	1.00487	0	NA	Inf	Inf	39	2384329	2395738	2384290	2395699	0	2384290	11409
HYALURONATE	Non_withdrawal_event	Not Specified	39	38.8143	-0.48169	0.00679944	0.423745	38.8143	1.0047	1.00479	1.00487	0	NA	Inf	Inf	39	2384329	2395738	2384290	2395699	0	2384290	11409
ACETAMINOPHEN_DEXTROMETHORPHAN_GUAIFENESIN_PHENYLEPHRINE	Non_withdrawal_event	Not Specified	39	38.8143	-0.48169	0.00679944	0.423745	38.8143	1.0047	1.00479	1.00487	0	NA	Inf	Inf	39	2384329	2395738	2384290	2395699	0	2384290	11409
CANRENOATE	Non_withdrawal_event	Not Specified	39	38.8143	-0.48169	0.00679944	0.423745	38.8143	1.0047	1.00479	1.00487	0	NA	Inf	Inf	39	2384329	2395738	2384290	2395699	0	2384290	11409
LEXIVA	Non_withdrawal_event	Not Specified	39	38.8143	-0.48169	0.00679944	0.423745	38.8143	1.0047	1.00479	1.00487	0	NA	Inf	Inf	39	2384329	2395738	2384290	2395699	0	2384290	11409
LEVAMISOLE	Non_withdrawal_event	Not Specified	39	38.8143	-0.48169	0.00679944	0.423745	38.8143	1.0047	1.00479	1.00487	0	NA	Inf	Inf	39	2384329	2395738	2384290	2395699	0	2384290	11409
BAXTER EXTRANEAL PERITONEAL DIALYSIS_ ICODEXTRIN	Non_withdrawal_event	Not Specified	39	38.8143	-0.48169	0.00679944	0.423745	38.8143	1.0047	1.00479	1.00487	0	NA	Inf	Inf	39	2384329	2395738	2384290	2395699	0	2384290	11409
DEMCIZUMAB	Non_withdrawal_event	Not Specified	39	38.8143	-0.48169	0.00679944	0.423745	38.8143	1.0047	1.00479	1.00487	0	NA	Inf	Inf	39	2384329	2395738	2384290	2395699	0	2384290	11409
DIBASIC	Non_withdrawal_event	Not Specified	39	38.8143	-0.48169	0.00679944	0.423745	38.8143	1.0047	1.00479	1.00487	0	NA	Inf	Inf	39	2384329	2395738	2384290	2395699	0	2384290	11409
CEFOPERAZONE SULBACTAM SODIUM	Non_withdrawal_event	Not Specified	39	38.8143	-0.48169	0.00679944	0.423745	38.8143	1.0047	1.00479	1.00487	0	NA	Inf	Inf	39	2384329	2395738	2384290	2395699	0	2384290	11409
NAVELBINE	Non_withdrawal_event	Not Specified	38	37.819	-0.488543	0.00679717	0.428724	37.819	1.0047	1.00479	1.00487	0	NA	Inf	Inf	38	2384329	2395738	2384291	2395700	0	2384291	11409
SUCROFERRIC OXYHYDROXIDE	Non_withdrawal_event	Not Specified	38	37.819	-0.488543	0.00679717	0.428724	37.819	1.0047	1.00479	1.00487	0	NA	Inf	Inf	38	2384329	2395738	2384291	2395700	0	2384291	11409
FLUOROMETHOLONE	Non_withdrawal_event	Not Specified	38	37.819	-0.488543	0.00679717	0.428724	37.819	1.0047	1.00479	1.00487	0	NA	Inf	Inf	38	2384329	2395738	2384291	2395700	0	2384291	11409
SEBIVO	Non_withdrawal_event	Not Specified	38	37.819	-0.488543	0.00679717	0.428724	37.819	1.0047	1.00479	1.00487	0	NA	Inf	Inf	38	2384329	2395738	2384291	2395700	0	2384291	11409
LINAGLIPTINMETFORMIN	Non_withdrawal_event	Not Specified	38	37.819	-0.488543	0.00679717	0.428724	37.819	1.0047	1.00479	1.00487	0	NA	Inf	Inf	38	2384329	2395738	2384291	2395700	0	2384291	11409
ESTRADIOL HEMIHYDRATENORETHINDRONE_RELUGOLIX	Non_withdrawal_event	Not Specified	38	37.819	-0.488543	0.00679717	0.428724	37.819	1.0047	1.00479	1.00487	0	NA	Inf	Inf	38	2384329	2395738	2384291	2395700	0	2384291	11409
FELDENE	Non_withdrawal_event	Not Specified	38	37.819	-0.488543	0.00679717	0.428724	37.819	1.0047	1.00479	1.00487	0	NA	Inf	Inf	38	2384329	2395738	2384291	2395700	0	2384291	11409
ZADITEN	Non_withdrawal_event	Not Specified	38	37.819	-0.488543	0.00679717	0.428724	37.819	1.0047	1.00479	1.00487	0	NA	Inf	Inf	38	2384329	2395738	2384291	2395700	0	2384291	11409
ACTILYSE	Non_withdrawal_event	Not Specified	38	37.819	-0.488543	0.00679717	0.428724	37.819	1.0047	1.00479	1.00487	0	NA	Inf	Inf	38	2384329	2395738	2384291	2395700	0	2384291	11409
LIDOCAINEMENTHOL	Non_withdrawal_event	Not Specified	38	37.819	-0.488543	0.00679717	0.428724	37.819	1.0047	1.00479	1.00487	0	NA	Inf	Inf	38	2384329	2395738	2384291	2395700	0	2384291	11409
TWINJECT	Non_withdrawal_event	Not Specified	38	37.819	-0.488543	0.00679717	0.428724	37.819	1.0047	1.00479	1.00487	0	NA	Inf	Inf	38	2384329	2395738	2384291	2395700	0	2384291	11409
FLUOCINOLONE ACETONIDEHYDROQUINONE_TRETINOIN	Non_withdrawal_event	Not Specified	38	37.819	-0.488543	0.00679717	0.428724	37.819	1.0047	1.00479	1.00487	0	NA	Inf	Inf	38	2384329	2395738	2384291	2395700	0	2384291	11409
INTRALIPID	Non_withdrawal_event	Not Specified	38	37.819	-0.488543	0.00679717	0.428724	37.819	1.0047	1.00479	1.00487	0	NA	Inf	Inf	38	2384329	2395738	2384291	2395700	0	2384291	11409
RAPAMYCIN	Non_withdrawal_event	Not Specified	38	37.819	-0.488543	0.00679717	0.428724	37.819	1.0047	1.00479	1.00487	0	NA	Inf	Inf	38	2384329	2395738	2384291	2395700	0	2384291	11409
CALCIUMDEXTROSE_MAGNESIUM\ \SODIUM \SODIUM	Non_withdrawal_event	Not Specified	38	37.819	-0.488543	0.00679717	0.428724	37.819	1.0047	1.00479	1.00487	0	NA	Inf	Inf	38	2384329	2395738	2384291	2395700	0	2384291	11409
RANIMUSTINE	Non_withdrawal_event	Not Specified	38	37.819	-0.488543	0.00679717	0.428724	37.819	1.0047	1.00479	1.00487	0	NA	Inf	Inf	38	2384329	2395738	2384291	2395700	0	2384291	11409
ALCLOMETASONE	Non_withdrawal_event	Not Specified	38	37.819	-0.488543	0.00679717	0.428724	37.819	1.0047	1.00479	1.00487	0	NA	Inf	Inf	38	2384329	2395738	2384291	2395700	0	2384291	11409
FOSTEMSAVIR TROMETHAMINE	Non_withdrawal_event	Not Specified	38	37.819	-0.488543	0.00679717	0.428724	37.819	1.0047	1.00479	1.00487	0	NA	Inf	Inf	38	2384329	2395738	2384291	2395700	0	2384291	11409
TALQUETAMABTGVS	Non_withdrawal_event	Not Specified	38	37.819	-0.488543	0.00679717	0.428724	37.819	1.0047	1.00479	1.00487	0	NA	Inf	Inf	38	2384329	2395738	2384291	2395700	0	2384291	11409
CORTISONE_HYDROCORTISONE	Non_withdrawal_event	Not Specified	37	36.8238	-0.495685	0.00679478	0.433891	36.8238	1.0047	1.00479	1.00487	0	NA	Inf	Inf	37	2384329	2395738	2384292	2395701	0	2384292	11409
NOVORAPID	Non_withdrawal_event	Not Specified	37	36.8238	-0.495685	0.00679478	0.433891	36.8238	1.0047	1.00479	1.00487	0	NA	Inf	Inf	37	2384329	2395738	2384292	2395701	0	2384292	11409
ZOLEDRONATE	Non_withdrawal_event	Not Specified	37	36.8238	-0.495685	0.00679478	0.433891	36.8238	1.0047	1.00479	1.00487	0	NA	Inf	Inf	37	2384329	2395738	2384292	2395701	0	2384292	11409
VALCYTE	Non_withdrawal_event	Not Specified	37	36.8238	-0.495685	0.00679478	0.433891	36.8238	1.0047	1.00479	1.00487	0	NA	Inf	Inf	37	2384329	2395738	2384292	2395701	0	2384292	11409
RISANKIZUMAB	Non_withdrawal_event	Not Specified	37	36.8238	-0.495685	0.00679478	0.433891	36.8238	1.0047	1.00479	1.00487	0	NA	Inf	Inf	37	2384329	2395738	2384292	2395701	0	2384292	11409
HYOSCYAMINE	Non_withdrawal_event	Not Specified	37	36.8238	-0.495685	0.00679478	0.433891	36.8238	1.0047	1.00479	1.00487	0	NA	Inf	Inf	37	2384329	2395738	2384292	2395701	0	2384292	11409
HALOBETASOL	Non_withdrawal_event	Not Specified	37	36.8238	-0.495685	0.00679478	0.433891	36.8238	1.0047	1.00479	1.00487	0	NA	Inf	Inf	37	2384329	2395738	2384292	2395701	0	2384292	11409
ANCARON	Non_withdrawal_event	Not Specified	37	36.8238	-0.495685	0.00679478	0.433891	36.8238	1.0047	1.00479	1.00487	0	NA	Inf	Inf	37	2384329	2395738	2384292	2395701	0	2384292	11409
BALANCED	Non_withdrawal_event	Not Specified	37	36.8238	-0.495685	0.00679478	0.433891	36.8238	1.0047	1.00479	1.00487	0	NA	Inf	Inf	37	2384329	2395738	2384292	2395701	0	2384292	11409
RETEPLASE	Non_withdrawal_event	Not Specified	37	36.8238	-0.495685	0.00679478	0.433891	36.8238	1.0047	1.00479	1.00487	0	NA	Inf	Inf	37	2384329	2395738	2384292	2395701	0	2384292	11409
CAMPHORMENTHOL	Non_withdrawal_event	Not Specified	37	36.8238	-0.495685	0.00679478	0.433891	36.8238	1.0047	1.00479	1.00487	0	NA	Inf	Inf	37	2384329	2395738	2384292	2395701	0	2384292	11409
DOBUTAMINE DEXTROSE	Non_withdrawal_event	Not Specified	37	36.8238	-0.495685	0.00679478	0.433891	36.8238	1.0047	1.00479	1.00487	0	NA	Inf	Inf	37	2384329	2395738	2384292	2395701	0	2384292	11409
TOSITUMOMAB	Non_withdrawal_event	Not Specified	37	36.8238	-0.495685	0.00679478	0.433891	36.8238	1.0047	1.00479	1.00487	0	NA	Inf	Inf	37	2384329	2395738	2384292	2395701	0	2384292	11409
RANITIDINE	Non_withdrawal_event	Not Specified	93978	93536.4	-0.00244406	0.00679468	0.0160035	93518.4	1.00481	1.00491	1.00502	1205.13	35.0258	77.9816	173.619	93984	2384329	2395738	2290351	2301754	6	2290351	11403
ONDANSETRON	Non_withdrawal_event	Female	8449	8409.3	-0.0241341	0.00679455	0.0373907	8409.27	1.00376	1.00472	1.00569	2519.93	2.08324	3.35287	5.39629	8466	11002902	11077090	10994453	11068624	17	10994453	74171
DEFERIPRONE	Non_withdrawal_event	Not Specified	36	35.8286	-0.503135	0.00679226	0.439258	35.8286	1.0047	1.00479	1.00487	0	NA	Inf	Inf	36	2384329	2395738	2384293	2395702	0	2384293	11409
PHOSPHOSODA FLAVOR NOT	Non_withdrawal_event	Not Specified	36	35.8286	-0.503135	0.00679226	0.439258	35.8286	1.0047	1.00479	1.00487	0	NA	Inf	Inf	36	2384329	2395738	2384293	2395702	0	2384293	11409
MEFLOQUINE	Non_withdrawal_event	Not Specified	36	35.8286	-0.503135	0.00679226	0.439258	35.8286	1.0047	1.00479	1.00487	0	NA	Inf	Inf	36	2384329	2395738	2384293	2395702	0	2384293	11409
ONCOVIN	Non_withdrawal_event	Not Specified	36	35.8286	-0.503135	0.00679226	0.439258	35.8286	1.0047	1.00479	1.00487	0	NA	Inf	Inf	36	2384329	2395738	2384293	2395702	0	2384293	11409
PIPERACILLIN	Non_withdrawal_event	Not Specified	36	35.8286	-0.503135	0.00679226	0.439258	35.8286	1.0047	1.00479	1.00487	0	NA	Inf	Inf	36	2384329	2395738	2384293	2395702	0	2384293	11409
REVOLADE	Non_withdrawal_event	Not Specified	36	35.8286	-0.503135	0.00679226	0.439258	35.8286	1.0047	1.00479	1.00487	0	NA	Inf	Inf	36	2384329	2395738	2384293	2395702	0	2384293	11409
IOMEPROL	Non_withdrawal_event	Not Specified	36	35.8286	-0.503135	0.00679226	0.439258	35.8286	1.0047	1.00479	1.00487	0	NA	Inf	Inf	36	2384329	2395738	2384293	2395702	0	2384293	11409
HEPARIN CALCIUM	Non_withdrawal_event	Not Specified	36	35.8286	-0.503135	0.00679226	0.439258	35.8286	1.0047	1.00479	1.00487	0	NA	Inf	Inf	36	2384329	2395738	2384293	2395702	0	2384293	11409
HYDROCHLOROTHIAZIDE_RAMIPRIL	Non_withdrawal_event	Not Specified	36	35.8286	-0.503135	0.00679226	0.439258	35.8286	1.0047	1.00479	1.00487	0	NA	Inf	Inf	36	2384329	2395738	2384293	2395702	0	2384293	11409
DANAPAROID	Non_withdrawal_event	Not Specified	36	35.8286	-0.503135	0.00679226	0.439258	35.8286	1.0047	1.00479	1.00487	0	NA	Inf	Inf	36	2384329	2395738	2384293	2395702	0	2384293	11409
SENNOSIDES	Non_withdrawal_event	Not Specified	36	35.8286	-0.503135	0.00679226	0.439258	35.8286	1.0047	1.00479	1.00487	0	NA	Inf	Inf	36	2384329	2395738	2384293	2395702	0	2384293	11409
ONCASPAR	Non_withdrawal_event	Not Specified	36	35.8286	-0.503135	0.00679226	0.439258	35.8286	1.0047	1.00479	1.00487	0	NA	Inf	Inf	36	2384329	2395738	2384293	2395702	0	2384293	11409
SATRALIZUMABMWGE	Non_withdrawal_event	Not Specified	36	35.8286	-0.503135	0.00679226	0.439258	35.8286	1.0047	1.00479	1.00487	0	NA	Inf	Inf	36	2384329	2395738	2384293	2395702	0	2384293	11409
LEVOTHYROXINE_LIOTHYRONINE	Non_withdrawal_event	Not Specified	36	35.8286	-0.503135	0.00679226	0.439258	35.8286	1.0047	1.00479	1.00487	0	NA	Inf	Inf	36	2384329	2395738	2384293	2395702	0	2384293	11409
BACITRACIN ZINCNEOMYCIN_POLYMYXIN B SULFATE	Non_withdrawal_event	Not Specified	36	35.8286	-0.503135	0.00679226	0.439258	35.8286	1.0047	1.00479	1.00487	0	NA	Inf	Inf	36	2384329	2395738	2384293	2395702	0	2384293	11409
UMBRALISIB	Non_withdrawal_event	Not Specified	36	35.8286	-0.503135	0.00679226	0.439258	35.8286	1.0047	1.00479	1.00487	0	NA	Inf	Inf	36	2384329	2395738	2384293	2395702	0	2384293	11409
DELAMANID	Non_withdrawal_event	Not Specified	36	35.8286	-0.503135	0.00679226	0.439258	35.8286	1.0047	1.00479	1.00487	0	NA	Inf	Inf	36	2384329	2395738	2384293	2395702	0	2384293	11409
FLIBANSERIN	Non_withdrawal_event	Not Specified	36	35.8286	-0.503135	0.00679226	0.439258	35.8286	1.0047	1.00479	1.00487	0	NA	Inf	Inf	36	2384329	2395738	2384293	2395702	0	2384293	11409
DORIPENEM	Non_withdrawal_event	Not Specified	36	35.8286	-0.503135	0.00679226	0.439258	35.8286	1.0047	1.00479	1.00487	0	NA	Inf	Inf	36	2384329	2395738	2384293	2395702	0	2384293	11409
PHTHALYLSULFATHIAZOLE	Non_withdrawal_event	Not Specified	36	35.8286	-0.503135	0.00679226	0.439258	35.8286	1.0047	1.00479	1.00487	0	NA	Inf	Inf	36	2384329	2395738	2384293	2395702	0	2384293	11409
BECLOMETHASONE_FORMOTEROL	Non_withdrawal_event	Not Specified	36	35.8286	-0.503135	0.00679226	0.439258	35.8286	1.0047	1.00479	1.00487	0	NA	Inf	Inf	36	2384329	2395738	2384293	2395702	0	2384293	11409
BREO ELLIPTA	Non_withdrawal_event	Not Specified	36	35.8286	-0.503135	0.00679226	0.439258	35.8286	1.0047	1.00479	1.00487	0	NA	Inf	Inf	36	2384329	2395738	2384293	2395702	0	2384293	11409
TECHNETIUM TCM MEDRONATE	Non_withdrawal_event	Not Specified	36	35.8286	-0.503135	0.00679226	0.439258	35.8286	1.0047	1.00479	1.00487	0	NA	Inf	Inf	36	2384329	2395738	2384293	2395702	0	2384293	11409
REFACTO	Non_withdrawal_event	Not Specified	36	35.8286	-0.503135	0.00679226	0.439258	35.8286	1.0047	1.00479	1.00487	0	NA	Inf	Inf	36	2384329	2395738	2384293	2395702	0	2384293	11409
DEXCHLORPHENIRAMINE	Non_withdrawal_event	Not Specified	35	34.8333	-0.510917	0.0067896	0.444838	34.8333	1.0047	1.00479	1.00487	0	NA	Inf	Inf	35	2384329	2395738	2384294	2395703	0	2384294	11409
CYPROTERONE	Non_withdrawal_event	Not Specified	35	34.8333	-0.510917	0.0067896	0.444838	34.8333	1.0047	1.00479	1.00487	0	NA	Inf	Inf	35	2384329	2395738	2384294	2395703	0	2384294	11409
ZAFIRLUKAST	Non_withdrawal_event	Not Specified	35	34.8333	-0.510917	0.0067896	0.444838	34.8333	1.0047	1.00479	1.00487	0	NA	Inf	Inf	35	2384329	2395738	2384294	2395703	0	2384294	11409
MYCAMINE	Non_withdrawal_event	Not Specified	35	34.8333	-0.510917	0.0067896	0.444838	34.8333	1.0047	1.00479	1.00487	0	NA	Inf	Inf	35	2384329	2395738	2384294	2395703	0	2384294	11409
SULPIRIDE	Non_withdrawal_event	Not Specified	35	34.8333	-0.510917	0.0067896	0.444838	34.8333	1.0047	1.00479	1.00487	0	NA	Inf	Inf	35	2384329	2395738	2384294	2395703	0	2384294	11409
TIAPRIDE	Non_withdrawal_event	Not Specified	35	34.8333	-0.510917	0.0067896	0.444838	34.8333	1.0047	1.00479	1.00487	0	NA	Inf	Inf	35	2384329	2395738	2384294	2395703	0	2384294	11409
DIFFU K	Non_withdrawal_event	Not Specified	35	34.8333	-0.510917	0.0067896	0.444838	34.8333	1.0047	1.00479	1.00487	0	NA	Inf	Inf	35	2384329	2395738	2384294	2395703	0	2384294	11409
DONEPEZIL_MEMANTINE	Non_withdrawal_event	Not Specified	35	34.8333	-0.510917	0.0067896	0.444838	34.8333	1.0047	1.00479	1.00487	0	NA	Inf	Inf	35	2384329	2395738	2384294	2395703	0	2384294	11409
DOCETAXELDOCETAXEL ANHYDROUS	Non_withdrawal_event	Not Specified	35	34.8333	-0.510917	0.0067896	0.444838	34.8333	1.0047	1.00479	1.00487	0	NA	Inf	Inf	35	2384329	2395738	2384294	2395703	0	2384294	11409
INOMAX	Non_withdrawal_event	Not Specified	35	34.8333	-0.510917	0.0067896	0.444838	34.8333	1.0047	1.00479	1.00487	0	NA	Inf	Inf	35	2384329	2395738	2384294	2395703	0	2384294	11409
AMLODIPINE_TELMISARTAN	Non_withdrawal_event	Not Specified	35	34.8333	-0.510917	0.0067896	0.444838	34.8333	1.0047	1.00479	1.00487	0	NA	Inf	Inf	35	2384329	2395738	2384294	2395703	0	2384294	11409
GLYBURIDEMETFORMIN	Non_withdrawal_event	Not Specified	35	34.8333	-0.510917	0.0067896	0.444838	34.8333	1.0047	1.00479	1.00487	0	NA	Inf	Inf	35	2384329	2395738	2384294	2395703	0	2384294	11409
MUPIROCINMUPIROCIN CALCIUM	Non_withdrawal_event	Not Specified	35	34.8333	-0.510917	0.0067896	0.444838	34.8333	1.0047	1.00479	1.00487	0	NA	Inf	Inf	35	2384329	2395738	2384294	2395703	0	2384294	11409
DOTATATE GALLIUM GA	Non_withdrawal_event	Not Specified	35	34.8333	-0.510917	0.0067896	0.444838	34.8333	1.0047	1.00479	1.00487	0	NA	Inf	Inf	35	2384329	2395738	2384294	2395703	0	2384294	11409
TECHNETIUM TCM	Non_withdrawal_event	Not Specified	35	34.8333	-0.510917	0.0067896	0.444838	34.8333	1.0047	1.00479	1.00487	0	NA	Inf	Inf	35	2384329	2395738	2384294	2395703	0	2384294	11409
CHLORPHENIRAMINE_HYDROCODONE	Non_withdrawal_event	Not Specified	35	34.8333	-0.510917	0.0067896	0.444838	34.8333	1.0047	1.00479	1.00487	0	NA	Inf	Inf	35	2384329	2395738	2384294	2395703	0	2384294	11409
CUROSURF	Non_withdrawal_event	Not Specified	35	34.8333	-0.510917	0.0067896	0.444838	34.8333	1.0047	1.00479	1.00487	0	NA	Inf	Inf	35	2384329	2395738	2384294	2395703	0	2384294	11409
BETRIXABAN	Non_withdrawal_event	Not Specified	35	34.8333	-0.510917	0.0067896	0.444838	34.8333	1.0047	1.00479	1.00487	0	NA	Inf	Inf	35	2384329	2395738	2384294	2395703	0	2384294	11409
ZILEUTON	Non_withdrawal_event	Not Specified	35	34.8333	-0.510917	0.0067896	0.444838	34.8333	1.0047	1.00479	1.00487	0	NA	Inf	Inf	35	2384329	2395738	2384294	2395703	0	2384294	11409
HYDRALAZINE HYDROCHLORIDEISOSORBIDE DINITRATE	Non_withdrawal_event	Not Specified	35	34.8333	-0.510917	0.0067896	0.444838	34.8333	1.0047	1.00479	1.00487	0	NA	Inf	Inf	35	2384329	2395738	2384294	2395703	0	2384294	11409
DESOGESTREL	Non_withdrawal_event	Not Specified	35	34.8333	-0.510917	0.0067896	0.444838	34.8333	1.0047	1.00479	1.00487	0	NA	Inf	Inf	35	2384329	2395738	2384294	2395703	0	2384294	11409
GLUCOVANCE	Non_withdrawal_event	Not Specified	34	33.8381	-0.519056	0.00678678	0.450647	33.8381	1.0047	1.00479	1.00487	0	NA	Inf	Inf	34	2384329	2395738	2384295	2395704	0	2384295	11409
CROMOLYN	Non_withdrawal_event	Not Specified	34	33.8381	-0.519056	0.00678678	0.450647	33.8381	1.0047	1.00479	1.00487	0	NA	Inf	Inf	34	2384329	2395738	2384295	2395704	0	2384295	11409
ILARIS	Non_withdrawal_event	Not Specified	34	33.8381	-0.519056	0.00678678	0.450647	33.8381	1.0047	1.00479	1.00487	0	NA	Inf	Inf	34	2384329	2395738	2384295	2395704	0	2384295	11409
MACUGEN	Non_withdrawal_event	Not Specified	34	33.8381	-0.519056	0.00678678	0.450647	33.8381	1.0047	1.00479	1.00487	0	NA	Inf	Inf	34	2384329	2395738	2384295	2395704	0	2384295	11409
TAZOCIN	Non_withdrawal_event	Not Specified	34	33.8381	-0.519056	0.00678678	0.450647	33.8381	1.0047	1.00479	1.00487	0	NA	Inf	Inf	34	2384329	2395738	2384295	2395704	0	2384295	11409
TUBERSOL	Non_withdrawal_event	Not Specified	34	33.8381	-0.519056	0.00678678	0.450647	33.8381	1.0047	1.00479	1.00487	0	NA	Inf	Inf	34	2384329	2395738	2384295	2395704	0	2384295	11409
PRALATREXATE	Non_withdrawal_event	Not Specified	34	33.8381	-0.519056	0.00678678	0.450647	33.8381	1.0047	1.00479	1.00487	0	NA	Inf	Inf	34	2384329	2395738	2384295	2395704	0	2384295	11409
BRINZOLAMIDETIMOLOL	Non_withdrawal_event	Not Specified	34	33.8381	-0.519056	0.00678678	0.450647	33.8381	1.0047	1.00479	1.00487	0	NA	Inf	Inf	34	2384329	2395738	2384295	2395704	0	2384295	11409
XIPAMIDE	Non_withdrawal_event	Not Specified	34	33.8381	-0.519056	0.00678678	0.450647	33.8381	1.0047	1.00479	1.00487	0	NA	Inf	Inf	34	2384329	2395738	2384295	2395704	0	2384295	11409
MAXIPIME	Non_withdrawal_event	Not Specified	34	33.8381	-0.519056	0.00678678	0.450647	33.8381	1.0047	1.00479	1.00487	0	NA	Inf	Inf	34	2384329	2395738	2384295	2395704	0	2384295	11409
OSPHENA	Non_withdrawal_event	Not Specified	34	33.8381	-0.519056	0.00678678	0.450647	33.8381	1.0047	1.00479	1.00487	0	NA	Inf	Inf	34	2384329	2395738	2384295	2395704	0	2384295	11409
PROPARACAINE	Non_withdrawal_event	Not Specified	34	33.8381	-0.519056	0.00678678	0.450647	33.8381	1.0047	1.00479	1.00487	0	NA	Inf	Inf	34	2384329	2395738	2384295	2395704	0	2384295	11409
CALCIUM CHLORIDEPOTASSIUM_CHLORIDE\SODIUM	Non_withdrawal_event	Not Specified	34	33.8381	-0.519056	0.00678678	0.450647	33.8381	1.0047	1.00479	1.00487	0	NA	Inf	Inf	34	2384329	2395738	2384295	2395704	0	2384295	11409
MERREM	Non_withdrawal_event	Not Specified	34	33.8381	-0.519056	0.00678678	0.450647	33.8381	1.0047	1.00479	1.00487	0	NA	Inf	Inf	34	2384329	2395738	2384295	2395704	0	2384295	11409
NIMBEX	Non_withdrawal_event	Not Specified	34	33.8381	-0.519056	0.00678678	0.450647	33.8381	1.0047	1.00479	1.00487	0	NA	Inf	Inf	34	2384329	2395738	2384295	2395704	0	2384295	11409
NITROPRUSSIDE	Non_withdrawal_event	Not Specified	34	33.8381	-0.519056	0.00678678	0.450647	33.8381	1.0047	1.00479	1.00487	0	NA	Inf	Inf	34	2384329	2395738	2384295	2395704	0	2384295	11409
CEFEPIMECEFEPIME	Non_withdrawal_event	Not Specified	34	33.8381	-0.519056	0.00678678	0.450647	33.8381	1.0047	1.00479	1.00487	0	NA	Inf	Inf	34	2384329	2395738	2384295	2395704	0	2384295	11409
BACTERIOSTATIC	Non_withdrawal_event	Not Specified	34	33.8381	-0.519056	0.00678678	0.450647	33.8381	1.0047	1.00479	1.00487	0	NA	Inf	Inf	34	2384329	2395738	2384295	2395704	0	2384295	11409
NUCLEOSIDE REVERSE TRANSCRIPTASE INHIBITORS	Non_withdrawal_event	Not Specified	34	33.8381	-0.519056	0.00678678	0.450647	33.8381	1.0047	1.00479	1.00487	0	NA	Inf	Inf	34	2384329	2395738	2384295	2395704	0	2384295	11409
INGENOL MEBUTATE	Non_withdrawal_event	Not Specified	33	32.8428	-0.52758	0.00678379	0.4567	32.8428	1.0047	1.00479	1.00487	0	NA	Inf	Inf	33	2384329	2395738	2384296	2395705	0	2384296	11409
MAGNESIUM SULFATEPOTASSIUM_	Non_withdrawal_event	Not Specified	33	32.8428	-0.52758	0.00678379	0.4567	32.8428	1.0047	1.00479	1.00487	0	NA	Inf	Inf	33	2384329	2395738	2384296	2395705	0	2384296	11409
PENTASA	Non_withdrawal_event	Not Specified	33	32.8428	-0.52758	0.00678379	0.4567	32.8428	1.0047	1.00479	1.00487	0	NA	Inf	Inf	33	2384329	2395738	2384296	2395705	0	2384296	11409
EZETIMIBE_ATORVASTATIN	Non_withdrawal_event	Not Specified	33	32.8428	-0.52758	0.00678379	0.4567	32.8428	1.0047	1.00479	1.00487	0	NA	Inf	Inf	33	2384329	2395738	2384296	2395705	0	2384296	11409
PROMAZINE	Non_withdrawal_event	Not Specified	33	32.8428	-0.52758	0.00678379	0.4567	32.8428	1.0047	1.00479	1.00487	0	NA	Inf	Inf	33	2384329	2395738	2384296	2395705	0	2384296	11409
FUSIDIC ACID	Non_withdrawal_event	Not Specified	33	32.8428	-0.52758	0.00678379	0.4567	32.8428	1.0047	1.00479	1.00487	0	NA	Inf	Inf	33	2384329	2395738	2384296	2395705	0	2384296	11409
DECITABINE LYOPHILIZED	Non_withdrawal_event	Not Specified	33	32.8428	-0.52758	0.00678379	0.4567	32.8428	1.0047	1.00479	1.00487	0	NA	Inf	Inf	33	2384329	2395738	2384296	2395705	0	2384296	11409
CLOXACILLIN	Non_withdrawal_event	Not Specified	33	32.8428	-0.52758	0.00678379	0.4567	32.8428	1.0047	1.00479	1.00487	0	NA	Inf	Inf	33	2384329	2395738	2384296	2395705	0	2384296	11409
COTRIMOXAZOLE	Non_withdrawal_event	Not Specified	33	32.8428	-0.52758	0.00678379	0.4567	32.8428	1.0047	1.00479	1.00487	0	NA	Inf	Inf	33	2384329	2395738	2384296	2395705	0	2384296	11409
ULORIC	Non_withdrawal_event	Not Specified	33	32.8428	-0.52758	0.00678379	0.4567	32.8428	1.0047	1.00479	1.00487	0	NA	Inf	Inf	33	2384329	2395738	2384296	2395705	0	2384296	11409
FERRLECIT	Non_withdrawal_event	Not Specified	33	32.8428	-0.52758	0.00678379	0.4567	32.8428	1.0047	1.00479	1.00487	0	NA	Inf	Inf	33	2384329	2395738	2384296	2395705	0	2384296	11409
CARTICEL	Non_withdrawal_event	Not Specified	33	32.8428	-0.52758	0.00678379	0.4567	32.8428	1.0047	1.00479	1.00487	0	NA	Inf	Inf	33	2384329	2395738	2384296	2395705	0	2384296	11409
ELAPEGADEMASELVLR	Non_withdrawal_event	Not Specified	33	32.8428	-0.52758	0.00678379	0.4567	32.8428	1.0047	1.00479	1.00487	0	NA	Inf	Inf	33	2384329	2395738	2384296	2395705	0	2384296	11409
VIBRAMYCIN	Non_withdrawal_event	Not Specified	33	32.8428	-0.52758	0.00678379	0.4567	32.8428	1.0047	1.00479	1.00487	0	NA	Inf	Inf	33	2384329	2395738	2384296	2395705	0	2384296	11409
GONADOTROPHIN CHORIONIC	Non_withdrawal_event	Not Specified	33	32.8428	-0.52758	0.00678379	0.4567	32.8428	1.0047	1.00479	1.00487	0	NA	Inf	Inf	33	2384329	2395738	2384296	2395705	0	2384296	11409
FEIBA	Non_withdrawal_event	Not Specified	33	32.8428	-0.52758	0.00678379	0.4567	32.8428	1.0047	1.00479	1.00487	0	NA	Inf	Inf	33	2384329	2395738	2384296	2395705	0	2384296	11409
ARGININE	Non_withdrawal_event	Not Specified	33	32.8428	-0.52758	0.00678379	0.4567	32.8428	1.0047	1.00479	1.00487	0	NA	Inf	Inf	33	2384329	2395738	2384296	2395705	0	2384296	11409
ACETAMINOPHEN_CAFFEINE	Non_withdrawal_event	Not Specified	33	32.8428	-0.52758	0.00678379	0.4567	32.8428	1.0047	1.00479	1.00487	0	NA	Inf	Inf	33	2384329	2395738	2384296	2395705	0	2384296	11409
FARICIMABFARICIMAB-SVOA	Non_withdrawal_event	Not Specified	33	32.8428	-0.52758	0.00678379	0.4567	32.8428	1.0047	1.00479	1.00487	0	NA	Inf	Inf	33	2384329	2395738	2384296	2395705	0	2384296	11409
ZALTRAP	Non_withdrawal_event	Not Specified	33	32.8428	-0.52758	0.00678379	0.4567	32.8428	1.0047	1.00479	1.00487	0	NA	Inf	Inf	33	2384329	2395738	2384296	2395705	0	2384296	11409
TECHNETIUM TCM TILMANOCEPT	Non_withdrawal_event	Not Specified	33	32.8428	-0.52758	0.00678379	0.4567	32.8428	1.0047	1.00479	1.00487	0	NA	Inf	Inf	33	2384329	2395738	2384296	2395705	0	2384296	11409
ACETYLSALICYLIC_CARISOPRODOL	Non_withdrawal_event	Not Specified	33	32.8428	-0.52758	0.00678379	0.4567	32.8428	1.0047	1.00479	1.00487	0	NA	Inf	Inf	33	2384329	2395738	2384296	2395705	0	2384296	11409
DABRAFENIBTRAMETINIB	Non_withdrawal_event	Not Specified	33	32.8428	-0.52758	0.00678379	0.4567	32.8428	1.0047	1.00479	1.00487	0	NA	Inf	Inf	33	2384329	2395738	2384296	2395705	0	2384296	11409
COPPERTONE KIDS WET_CLEAR CONTINUOUS SPRAY SPF	Non_withdrawal_event	Not Specified	33	32.8428	-0.52758	0.00678379	0.4567	32.8428	1.0047	1.00479	1.00487	0	NA	Inf	Inf	33	2384329	2395738	2384296	2395705	0	2384296	11409
VARDENAFIL TRIHYDRATE	Non_withdrawal_event	Not Specified	33	32.8428	-0.52758	0.00678379	0.4567	32.8428	1.0047	1.00479	1.00487	0	NA	Inf	Inf	33	2384329	2395738	2384296	2395705	0	2384296	11409
INFANTS APAP	Non_withdrawal_event	Not Specified	33	32.8428	-0.52758	0.00678379	0.4567	32.8428	1.0047	1.00479	1.00487	0	NA	Inf	Inf	33	2384329	2395738	2384296	2395705	0	2384296	11409
BENOXINATE	Non_withdrawal_event	Not Specified	33	32.8428	-0.52758	0.00678379	0.4567	32.8428	1.0047	1.00479	1.00487	0	NA	Inf	Inf	33	2384329	2395738	2384296	2395705	0	2384296	11409
TASIMELTEON	Non_withdrawal_event	Not Specified	32	31.8476	-0.536519	0.00678062	0.463015	31.8476	1.0047	1.00479	1.00487	0	NA	Inf	Inf	32	2384329	2395738	2384297	2395706	0	2384297	11409
PRIVIGEN	Non_withdrawal_event	Not Specified	32	31.8476	-0.536519	0.00678062	0.463015	31.8476	1.0047	1.00479	1.00487	0	NA	Inf	Inf	32	2384329	2395738	2384297	2395706	0	2384297	11409
CALCIUM CHLORIDEDEXTROSE_MAGNESIUM \ CHLORIDE	Non_withdrawal_event	Not Specified	32	31.8476	-0.536519	0.00678062	0.463015	31.8476	1.0047	1.00479	1.00487	0	NA	Inf	Inf	32	2384329	2395738	2384297	2395706	0	2384297	11409
BLUE	Non_withdrawal_event	Not Specified	32	31.8476	-0.536519	0.00678062	0.463015	31.8476	1.0047	1.00479	1.00487	0	NA	Inf	Inf	32	2384329	2395738	2384297	2395706	0	2384297	11409
AMITIZA	Non_withdrawal_event	Not Specified	32	31.8476	-0.536519	0.00678062	0.463015	31.8476	1.0047	1.00479	1.00487	0	NA	Inf	Inf	32	2384329	2395738	2384297	2395706	0	2384297	11409
MECASERMIN	Non_withdrawal_event	Not Specified	32	31.8476	-0.536519	0.00678062	0.463015	31.8476	1.0047	1.00479	1.00487	0	NA	Inf	Inf	32	2384329	2395738	2384297	2395706	0	2384297	11409
CYCLOSERINE	Non_withdrawal_event	Not Specified	32	31.8476	-0.536519	0.00678062	0.463015	31.8476	1.0047	1.00479	1.00487	0	NA	Inf	Inf	32	2384329	2395738	2384297	2395706	0	2384297	11409
THIOCOLCHICOSIDE	Non_withdrawal_event	Not Specified	32	31.8476	-0.536519	0.00678062	0.463015	31.8476	1.0047	1.00479	1.00487	0	NA	Inf	Inf	32	2384329	2395738	2384297	2395706	0	2384297	11409
EXUBERA	Non_withdrawal_event	Not Specified	32	31.8476	-0.536519	0.00678062	0.463015	31.8476	1.0047	1.00479	1.00487	0	NA	Inf	Inf	32	2384329	2395738	2384297	2395706	0	2384297	11409
BACTROBAN	Non_withdrawal_event	Not Specified	32	31.8476	-0.536519	0.00678062	0.463015	31.8476	1.0047	1.00479	1.00487	0	NA	Inf	Inf	32	2384329	2395738	2384297	2395706	0	2384297	11409
CARBIMAZOLE	Non_withdrawal_event	Not Specified	32	31.8476	-0.536519	0.00678062	0.463015	31.8476	1.0047	1.00479	1.00487	0	NA	Inf	Inf	32	2384329	2395738	2384297	2395706	0	2384297	11409
MIACALCIN	Non_withdrawal_event	Not Specified	32	31.8476	-0.536519	0.00678062	0.463015	31.8476	1.0047	1.00479	1.00487	0	NA	Inf	Inf	32	2384329	2395738	2384297	2395706	0	2384297	11409
FLURBIPROFEN	Non_withdrawal_event	Not Specified	32	31.8476	-0.536519	0.00678062	0.463015	31.8476	1.0047	1.00479	1.00487	0	NA	Inf	Inf	32	2384329	2395738	2384297	2395706	0	2384297	11409
GLASDEGIB	Non_withdrawal_event	Not Specified	32	31.8476	-0.536519	0.00678062	0.463015	31.8476	1.0047	1.00479	1.00487	0	NA	Inf	Inf	32	2384329	2395738	2384297	2395706	0	2384297	11409
SPIRAMYCIN	Non_withdrawal_event	Not Specified	32	31.8476	-0.536519	0.00678062	0.463015	31.8476	1.0047	1.00479	1.00487	0	NA	Inf	Inf	32	2384329	2395738	2384297	2395706	0	2384297	11409
PERAMIVIR	Non_withdrawal_event	Not Specified	32	31.8476	-0.536519	0.00678062	0.463015	31.8476	1.0047	1.00479	1.00487	0	NA	Inf	Inf	32	2384329	2395738	2384297	2395706	0	2384297	11409
BENZOYLECGONINE	Non_withdrawal_event	Not Specified	32	31.8476	-0.536519	0.00678062	0.463015	31.8476	1.0047	1.00479	1.00487	0	NA	Inf	Inf	32	2384329	2395738	2384297	2395706	0	2384297	11409
BEZLOTOXUMAB	Non_withdrawal_event	Not Specified	32	31.8476	-0.536519	0.00678062	0.463015	31.8476	1.0047	1.00479	1.00487	0	NA	Inf	Inf	32	2384329	2395738	2384297	2395706	0	2384297	11409
PHENCYCLIDINE	Non_withdrawal_event	Not Specified	32	31.8476	-0.536519	0.00678062	0.463015	31.8476	1.0047	1.00479	1.00487	0	NA	Inf	Inf	32	2384329	2395738	2384297	2395706	0	2384297	11409
CARDIOLITE	Non_withdrawal_event	Not Specified	32	31.8476	-0.536519	0.00678062	0.463015	31.8476	1.0047	1.00479	1.00487	0	NA	Inf	Inf	32	2384329	2395738	2384297	2395706	0	2384297	11409
ELACESTRANT	Non_withdrawal_event	Not Specified	32	31.8476	-0.536519	0.00678062	0.463015	31.8476	1.0047	1.00479	1.00487	0	NA	Inf	Inf	32	2384329	2395738	2384297	2395706	0	2384297	11409
XAGRID	Non_withdrawal_event	Not Specified	32	31.8476	-0.536519	0.00678062	0.463015	31.8476	1.0047	1.00479	1.00487	0	NA	Inf	Inf	32	2384329	2395738	2384297	2395706	0	2384297	11409
TITANIUM DIOXIDEZINC	Non_withdrawal_event	Not Specified	32	31.8476	-0.536519	0.00678062	0.463015	31.8476	1.0047	1.00479	1.00487	0	NA	Inf	Inf	32	2384329	2395738	2384297	2395706	0	2384297	11409
ISOPROTERENOL	Non_withdrawal_event	Not Specified	32	31.8476	-0.536519	0.00678062	0.463015	31.8476	1.0047	1.00479	1.00487	0	NA	Inf	Inf	32	2384329	2395738	2384297	2395706	0	2384297	11409
MYCOBUTIN	Non_withdrawal_event	Not Specified	32	31.8476	-0.536519	0.00678062	0.463015	31.8476	1.0047	1.00479	1.00487	0	NA	Inf	Inf	32	2384329	2395738	2384297	2395706	0	2384297	11409
HOLOXAN	Non_withdrawal_event	Not Specified	32	31.8476	-0.536519	0.00678062	0.463015	31.8476	1.0047	1.00479	1.00487	0	NA	Inf	Inf	32	2384329	2395738	2384297	2395706	0	2384297	11409
ZAVEGEPANT	Non_withdrawal_event	Not Specified	32	31.8476	-0.536519	0.00678062	0.463015	31.8476	1.0047	1.00479	1.00487	0	NA	Inf	Inf	32	2384329	2395738	2384297	2395706	0	2384297	11409
TALQUETAMAB	Non_withdrawal_event	Not Specified	32	31.8476	-0.536519	0.00678062	0.463015	31.8476	1.0047	1.00479	1.00487	0	NA	Inf	Inf	32	2384329	2395738	2384297	2395706	0	2384297	11409
CAVERJECT	Non_withdrawal_event	Not Specified	32	31.8476	-0.536519	0.00678062	0.463015	31.8476	1.0047	1.00479	1.00487	0	NA	Inf	Inf	32	2384329	2395738	2384297	2395706	0	2384297	11409
CLINDAMYCIN PHOSPHATETRETINOIN	Non_withdrawal_event	Not Specified	32	31.8476	-0.536519	0.00678062	0.463015	31.8476	1.0047	1.00479	1.00487	0	NA	Inf	Inf	32	2384329	2395738	2384297	2395706	0	2384297	11409
HUMAN HEPATITIS B VIRUS IMMUNE GLOBULIN	Non_withdrawal_event	Not Specified	32	31.8476	-0.536519	0.00678062	0.463015	31.8476	1.0047	1.00479	1.00487	0	NA	Inf	Inf	32	2384329	2395738	2384297	2395706	0	2384297	11409
COPPERTONE WATER BABIES SUNSCREEN STICK SPF	Non_withdrawal_event	Not Specified	32	31.8476	-0.536519	0.00678062	0.463015	31.8476	1.0047	1.00479	1.00487	0	NA	Inf	Inf	32	2384329	2395738	2384297	2395706	0	2384297	11409
AMIFAMPRIDINE	Non_withdrawal_event	Not Specified	31	30.8524	-0.545907	0.00677725	0.469612	30.8524	1.0047	1.00479	1.00487	0	NA	Inf	Inf	31	2384329	2395738	2384298	2395707	0	2384298	11409
HUMALOG LISPRO	Non_withdrawal_event	Not Specified	31	30.8524	-0.545907	0.00677725	0.469612	30.8524	1.0047	1.00479	1.00487	0	NA	Inf	Inf	31	2384329	2395738	2384298	2395707	0	2384298	11409
FINACEA	Non_withdrawal_event	Not Specified	31	30.8524	-0.545907	0.00677725	0.469612	30.8524	1.0047	1.00479	1.00487	0	NA	Inf	Inf	31	2384329	2395738	2384298	2395707	0	2384298	11409
LISTERINE	Non_withdrawal_event	Not Specified	31	30.8524	-0.545907	0.00677725	0.469612	30.8524	1.0047	1.00479	1.00487	0	NA	Inf	Inf	31	2384329	2395738	2384298	2395707	0	2384298	11409
ACETAMINOPHEN_CAFFEINE_OPIUM	Non_withdrawal_event	Not Specified	31	30.8524	-0.545907	0.00677725	0.469612	30.8524	1.0047	1.00479	1.00487	0	NA	Inf	Inf	31	2384329	2395738	2384298	2395707	0	2384298	11409
ADCOV2.S	Non_withdrawal_event	Not Specified	31	30.8524	-0.545907	0.00677725	0.469612	30.8524	1.0047	1.00479	1.00487	0	NA	Inf	Inf	31	2384329	2395738	2384298	2395707	0	2384298	11409
BISMUTH SUBSALICYLATE	Non_withdrawal_event	Not Specified	31	30.8524	-0.545907	0.00677725	0.469612	30.8524	1.0047	1.00479	1.00487	0	NA	Inf	Inf	31	2384329	2395738	2384298	2395707	0	2384298	11409
PNEUMOCOCCAL VALENT CONJUGATE VACCINE	Non_withdrawal_event	Not Specified	31	30.8524	-0.545907	0.00677725	0.469612	30.8524	1.0047	1.00479	1.00487	0	NA	Inf	Inf	31	2384329	2395738	2384298	2395707	0	2384298	11409
VALPROMIDE	Non_withdrawal_event	Not Specified	31	30.8524	-0.545907	0.00677725	0.469612	30.8524	1.0047	1.00479	1.00487	0	NA	Inf	Inf	31	2384329	2395738	2384298	2395707	0	2384298	11409
EVOLTRA	Non_withdrawal_event	Not Specified	31	30.8524	-0.545907	0.00677725	0.469612	30.8524	1.0047	1.00479	1.00487	0	NA	Inf	Inf	31	2384329	2395738	2384298	2395707	0	2384298	11409
CARBOCYSTEINE	Non_withdrawal_event	Not Specified	31	30.8524	-0.545907	0.00677725	0.469612	30.8524	1.0047	1.00479	1.00487	0	NA	Inf	Inf	31	2384329	2395738	2384298	2395707	0	2384298	11409
BELINOSTAT	Non_withdrawal_event	Not Specified	31	30.8524	-0.545907	0.00677725	0.469612	30.8524	1.0047	1.00479	1.00487	0	NA	Inf	Inf	31	2384329	2395738	2384298	2395707	0	2384298	11409
CGS	Non_withdrawal_event	Not Specified	31	30.8524	-0.545907	0.00677725	0.469612	30.8524	1.0047	1.00479	1.00487	0	NA	Inf	Inf	31	2384329	2395738	2384298	2395707	0	2384298	11409
BUPIVACAINE HYDROCHLORIDEEPINEPHRINE	Non_withdrawal_event	Not Specified	31	30.8524	-0.545907	0.00677725	0.469612	30.8524	1.0047	1.00479	1.00487	0	NA	Inf	Inf	31	2384329	2395738	2384298	2395707	0	2384298	11409
HAESSTERIL	Non_withdrawal_event	Not Specified	31	30.8524	-0.545907	0.00677725	0.469612	30.8524	1.0047	1.00479	1.00487	0	NA	Inf	Inf	31	2384329	2395738	2384298	2395707	0	2384298	11409
HUMAN RABIES VIRUS IMMUNE GLOBULIN	Non_withdrawal_event	Not Specified	31	30.8524	-0.545907	0.00677725	0.469612	30.8524	1.0047	1.00479	1.00487	0	NA	Inf	Inf	31	2384329	2395738	2384298	2395707	0	2384298	11409
CONRAY	Non_withdrawal_event	Not Specified	31	30.8524	-0.545907	0.00677725	0.469612	30.8524	1.0047	1.00479	1.00487	0	NA	Inf	Inf	31	2384329	2395738	2384298	2395707	0	2384298	11409
LEUCOVORIN FOLINIC ACID)	Non_withdrawal_event	Not Specified	31	30.8524	-0.545907	0.00677725	0.469612	30.8524	1.0047	1.00479	1.00487	0	NA	Inf	Inf	31	2384329	2395738	2384298	2395707	0	2384298	11409
ADDITIONAL SUBSTANCES NOT LISTED	Non_withdrawal_event	Not Specified	31	30.8524	-0.545907	0.00677725	0.469612	30.8524	1.0047	1.00479	1.00487	0	NA	Inf	Inf	31	2384329	2395738	2384298	2395707	0	2384298	11409
TAVANIC	Non_withdrawal_event	Not Specified	30	29.8571	-0.555784	0.00677366	0.476513	29.8571	1.0047	1.00479	1.00487	0	NA	Inf	Inf	30	2384329	2395738	2384299	2395708	0	2384299	11409
REBAMIPIDE	Non_withdrawal_event	Not Specified	30	29.8571	-0.555784	0.00677366	0.476513	29.8571	1.0047	1.00479	1.00487	0	NA	Inf	Inf	30	2384329	2395738	2384299	2395708	0	2384299	11409
TRAVATAN	Non_withdrawal_event	Not Specified	30	29.8571	-0.555784	0.00677366	0.476513	29.8571	1.0047	1.00479	1.00487	0	NA	Inf	Inf	30	2384329	2395738	2384299	2395708	0	2384299	11409
DEXAMETHASONENEOMYCIN_POLYMYXIN B SULFATE	Non_withdrawal_event	Not Specified	30	29.8571	-0.555784	0.00677366	0.476513	29.8571	1.0047	1.00479	1.00487	0	NA	Inf	Inf	30	2384329	2395738	2384299	2395708	0	2384299	11409
VEPESID	Non_withdrawal_event	Not Specified	30	29.8571	-0.555784	0.00677366	0.476513	29.8571	1.0047	1.00479	1.00487	0	NA	Inf	Inf	30	2384329	2395738	2384299	2395708	0	2384299	11409
CLEMASTINE	Non_withdrawal_event	Not Specified	30	29.8571	-0.555784	0.00677366	0.476513	29.8571	1.0047	1.00479	1.00487	0	NA	Inf	Inf	30	2384329	2395738	2384299	2395708	0	2384299	11409
GRAZOPREVIR	Non_withdrawal_event	Not Specified	30	29.8571	-0.555784	0.00677366	0.476513	29.8571	1.0047	1.00479	1.00487	0	NA	Inf	Inf	30	2384329	2395738	2384299	2395708	0	2384299	11409
NORFLOXACIN	Non_withdrawal_event	Not Specified	30	29.8571	-0.555784	0.00677366	0.476513	29.8571	1.0047	1.00479	1.00487	0	NA	Inf	Inf	30	2384329	2395738	2384299	2395708	0	2384299	11409
LEUCOVORINLEUCOVORIN CALCIUM	Non_withdrawal_event	Not Specified	30	29.8571	-0.555784	0.00677366	0.476513	29.8571	1.0047	1.00479	1.00487	0	NA	Inf	Inf	30	2384329	2395738	2384299	2395708	0	2384299	11409
BETAPACE	Non_withdrawal_event	Not Specified	30	29.8571	-0.555784	0.00677366	0.476513	29.8571	1.0047	1.00479	1.00487	0	NA	Inf	Inf	30	2384329	2395738	2384299	2395708	0	2384299	11409
DROTRECOGIN ALFA	Non_withdrawal_event	Not Specified	30	29.8571	-0.555784	0.00677366	0.476513	29.8571	1.0047	1.00479	1.00487	0	NA	Inf	Inf	30	2384329	2395738	2384299	2395708	0	2384299	11409
LAMIVUDINE_ABACAVIR_ZIDOVUDINE	Non_withdrawal_event	Not Specified	30	29.8571	-0.555784	0.00677366	0.476513	29.8571	1.0047	1.00479	1.00487	0	NA	Inf	Inf	30	2384329	2395738	2384299	2395708	0	2384299	11409
MAPROTILINE	Non_withdrawal_event	Not Specified	30	29.8571	-0.555784	0.00677366	0.476513	29.8571	1.0047	1.00479	1.00487	0	NA	Inf	Inf	30	2384329	2395738	2384299	2395708	0	2384299	11409
PEGINTERFERON ALFAA PEGINTERFERON ALFA-2B OR PEGINTERFERON BETA-1A OR PEGINTERFERON LAMBDA-1A	Non_withdrawal_event	Not Specified	30	29.8571	-0.555784	0.00677366	0.476513	29.8571	1.0047	1.00479	1.00487	0	NA	Inf	Inf	30	2384329	2395738	2384299	2395708	0	2384299	11409
ALLERGENIC EXTRACTS	Non_withdrawal_event	Not Specified	30	29.8571	-0.555784	0.00677366	0.476513	29.8571	1.0047	1.00479	1.00487	0	NA	Inf	Inf	30	2384329	2395738	2384299	2395708	0	2384299	11409
SENSORCAINE	Non_withdrawal_event	Not Specified	30	29.8571	-0.555784	0.00677366	0.476513	29.8571	1.0047	1.00479	1.00487	0	NA	Inf	Inf	30	2384329	2395738	2384299	2395708	0	2384299	11409
TOPIRAMAT RANBAXY	Non_withdrawal_event	Not Specified	30	29.8571	-0.555784	0.00677366	0.476513	29.8571	1.0047	1.00479	1.00487	0	NA	Inf	Inf	30	2384329	2395738	2384299	2395708	0	2384299	11409
HYDROQUINONE	Non_withdrawal_event	Not Specified	30	29.8571	-0.555784	0.00677366	0.476513	29.8571	1.0047	1.00479	1.00487	0	NA	Inf	Inf	30	2384329	2395738	2384299	2395708	0	2384299	11409
TECHNETIUM TCM OXIDRONATE	Non_withdrawal_event	Not Specified	30	29.8571	-0.555784	0.00677366	0.476513	29.8571	1.0047	1.00479	1.00487	0	NA	Inf	Inf	30	2384329	2395738	2384299	2395708	0	2384299	11409
ELVITEGRAVIR	Non_withdrawal_event	Not Specified	30	29.8571	-0.555784	0.00677366	0.476513	29.8571	1.0047	1.00479	1.00487	0	NA	Inf	Inf	30	2384329	2395738	2384299	2395708	0	2384299	11409
DONOR HUMAN STOOL	Non_withdrawal_event	Not Specified	30	29.8571	-0.555784	0.00677366	0.476513	29.8571	1.0047	1.00479	1.00487	0	NA	Inf	Inf	30	2384329	2395738	2384299	2395708	0	2384299	11409
CLOSTRIDIUM TETANI TOXOID ANTIGEN MENINGOCOCCAL POLYSACCHARIDE VACCINE, GROUPS , C, Y,W COMBINED	Non_withdrawal_event	Not Specified	30	29.8571	-0.555784	0.00677366	0.476513	29.8571	1.0047	1.00479	1.00487	0	NA	Inf	Inf	30	2384329	2395738	2384299	2395708	0	2384299	11409
CODIOVAN T_	Non_withdrawal_event	Not Specified	30	29.8571	-0.555784	0.00677366	0.476513	29.8571	1.0047	1.00479	1.00487	0	NA	Inf	Inf	30	2384329	2395738	2384299	2395708	0	2384299	11409
AVANDARYL	Non_withdrawal_event	Not Specified	29	28.8619	-0.566193	0.00676982	0.483743	28.8619	1.0047	1.00479	1.00487	0	NA	Inf	Inf	29	2384329	2395738	2384300	2395709	0	2384300	11409
ZAVESCA	Non_withdrawal_event	Not Specified	29	28.8619	-0.566193	0.00676982	0.483743	28.8619	1.0047	1.00479	1.00487	0	NA	Inf	Inf	29	2384329	2395738	2384300	2395709	0	2384300	11409
BOSULIF	Non_withdrawal_event	Not Specified	29	28.8619	-0.566193	0.00676982	0.483743	28.8619	1.0047	1.00479	1.00487	0	NA	Inf	Inf	29	2384329	2395738	2384300	2395709	0	2384300	11409
FU	Non_withdrawal_event	Not Specified	29	28.8619	-0.566193	0.00676982	0.483743	28.8619	1.0047	1.00479	1.00487	0	NA	Inf	Inf	29	2384329	2395738	2384300	2395709	0	2384300	11409
LOPID	Non_withdrawal_event	Not Specified	29	28.8619	-0.566193	0.00676982	0.483743	28.8619	1.0047	1.00479	1.00487	0	NA	Inf	Inf	29	2384329	2395738	2384300	2395709	0	2384300	11409
COTRIM	Non_withdrawal_event	Not Specified	29	28.8619	-0.566193	0.00676982	0.483743	28.8619	1.0047	1.00479	1.00487	0	NA	Inf	Inf	29	2384329	2395738	2384300	2395709	0	2384300	11409
INDAPAMIDEPERINDOPRIL	Non_withdrawal_event	Not Specified	29	28.8619	-0.566193	0.00676982	0.483743	28.8619	1.0047	1.00479	1.00487	0	NA	Inf	Inf	29	2384329	2395738	2384300	2395709	0	2384300	11409
TRAJENTA	Non_withdrawal_event	Not Specified	29	28.8619	-0.566193	0.00676982	0.483743	28.8619	1.0047	1.00479	1.00487	0	NA	Inf	Inf	29	2384329	2395738	2384300	2395709	0	2384300	11409
ATENOLOL_CHLORTHALIDONE	Non_withdrawal_event	Not Specified	29	28.8619	-0.566193	0.00676982	0.483743	28.8619	1.0047	1.00479	1.00487	0	NA	Inf	Inf	29	2384329	2395738	2384300	2395709	0	2384300	11409
MOXONIDINE	Non_withdrawal_event	Not Specified	29	28.8619	-0.566193	0.00676982	0.483743	28.8619	1.0047	1.00479	1.00487	0	NA	Inf	Inf	29	2384329	2395738	2384300	2395709	0	2384300	11409
ECONAZOLE	Non_withdrawal_event	Not Specified	29	28.8619	-0.566193	0.00676982	0.483743	28.8619	1.0047	1.00479	1.00487	0	NA	Inf	Inf	29	2384329	2395738	2384300	2395709	0	2384300	11409
RECOMBINANT VARICELLA ZOSTER VIRUS GLYCOPROTEIN E	Non_withdrawal_event	Not Specified	29	28.8619	-0.566193	0.00676982	0.483743	28.8619	1.0047	1.00479	1.00487	0	NA	Inf	Inf	29	2384329	2395738	2384300	2395709	0	2384300	11409
BILASTINE	Non_withdrawal_event	Not Specified	29	28.8619	-0.566193	0.00676982	0.483743	28.8619	1.0047	1.00479	1.00487	0	NA	Inf	Inf	29	2384329	2395738	2384300	2395709	0	2384300	11409
BESIVANCE	Non_withdrawal_event	Not Specified	29	28.8619	-0.566193	0.00676982	0.483743	28.8619	1.0047	1.00479	1.00487	0	NA	Inf	Inf	29	2384329	2395738	2384300	2395709	0	2384300	11409
ANTINEOPLASTIC AGENTS	Non_withdrawal_event	Not Specified	29	28.8619	-0.566193	0.00676982	0.483743	28.8619	1.0047	1.00479	1.00487	0	NA	Inf	Inf	29	2384329	2395738	2384300	2395709	0	2384300	11409
HEXABRIX	Non_withdrawal_event	Not Specified	29	28.8619	-0.566193	0.00676982	0.483743	28.8619	1.0047	1.00479	1.00487	0	NA	Inf	Inf	29	2384329	2395738	2384300	2395709	0	2384300	11409
AMIFOSTINE	Non_withdrawal_event	Not Specified	29	28.8619	-0.566193	0.00676982	0.483743	28.8619	1.0047	1.00479	1.00487	0	NA	Inf	Inf	29	2384329	2395738	2384300	2395709	0	2384300	11409
GINKGO	Non_withdrawal_event	Not Specified	29	28.8619	-0.566193	0.00676982	0.483743	28.8619	1.0047	1.00479	1.00487	0	NA	Inf	Inf	29	2384329	2395738	2384300	2395709	0	2384300	11409
PRILOCAINE	Non_withdrawal_event	Not Specified	29	28.8619	-0.566193	0.00676982	0.483743	28.8619	1.0047	1.00479	1.00487	0	NA	Inf	Inf	29	2384329	2395738	2384300	2395709	0	2384300	11409
TETRACAINE	Non_withdrawal_event	Not Specified	29	28.8619	-0.566193	0.00676982	0.483743	28.8619	1.0047	1.00479	1.00487	0	NA	Inf	Inf	29	2384329	2395738	2384300	2395709	0	2384300	11409
NOREPINEPHRINENOREPINEPHRINE	Non_withdrawal_event	Not Specified	29	28.8619	-0.566193	0.00676982	0.483743	28.8619	1.0047	1.00479	1.00487	0	NA	Inf	Inf	29	2384329	2395738	2384300	2395709	0	2384300	11409
RITODRINE	Non_withdrawal_event	Not Specified	29	28.8619	-0.566193	0.00676982	0.483743	28.8619	1.0047	1.00479	1.00487	0	NA	Inf	Inf	29	2384329	2395738	2384300	2395709	0	2384300	11409
PENTOTHAL	Non_withdrawal_event	Not Specified	29	28.8619	-0.566193	0.00676982	0.483743	28.8619	1.0047	1.00479	1.00487	0	NA	Inf	Inf	29	2384329	2395738	2384300	2395709	0	2384300	11409
ATOSIBAN	Non_withdrawal_event	Not Specified	29	28.8619	-0.566193	0.00676982	0.483743	28.8619	1.0047	1.00479	1.00487	0	NA	Inf	Inf	29	2384329	2395738	2384300	2395709	0	2384300	11409
ANTITHROMBIN III HUMAN	Non_withdrawal_event	Not Specified	29	28.8619	-0.566193	0.00676982	0.483743	28.8619	1.0047	1.00479	1.00487	0	NA	Inf	Inf	29	2384329	2395738	2384300	2395709	0	2384300	11409
THROMBINJMI	Non_withdrawal_event	Not Specified	29	28.8619	-0.566193	0.00676982	0.483743	28.8619	1.0047	1.00479	1.00487	0	NA	Inf	Inf	29	2384329	2395738	2384300	2395709	0	2384300	11409
CITRIC ACID MONOHYDRATEMAGNESIUM_PICOSULFATE	Non_withdrawal_event	Not Specified	29	28.8619	-0.566193	0.00676982	0.483743	28.8619	1.0047	1.00479	1.00487	0	NA	Inf	Inf	29	2384329	2395738	2384300	2395709	0	2384300	11409
MEASLES VIRUS STRAIN ENDERS ATTENUATED EDMONSTON LIVE ANTIGEN_MUMPS VIRUS STRAIN B LEVEL JERYL LYNN LIVE ANTIGEN\RUBELLA VIRUS STRAIN WISTAR RA_3 LIVE ANTIGEN\VARICELLA-ZOSTER VIRUS STRAIN OKA/MERCK LIVE ANTIGEN	Non_withdrawal_event	Not Specified	29	28.8619	-0.566193	0.00676982	0.483743	28.8619	1.0047	1.00479	1.00487	0	NA	Inf	Inf	29	2384329	2395738	2384300	2395709	0	2384300	11409
AMLODIPINE_HYDROCHLOROTHIAZIDE_VALSARTAN	Non_withdrawal_event	Not Specified	28	27.8667	-0.577182	0.00676572	0.491328	27.8667	1.0047	1.00479	1.00487	0	NA	Inf	Inf	28	2384329	2395738	2384301	2395710	0	2384301	11409
SAIZEN	Non_withdrawal_event	Not Specified	28	27.8667	-0.577182	0.00676572	0.491328	27.8667	1.0047	1.00479	1.00487	0	NA	Inf	Inf	28	2384329	2395738	2384301	2395710	0	2384301	11409
LUMIGAN	Non_withdrawal_event	Not Specified	28	27.8667	-0.577182	0.00676572	0.491328	27.8667	1.0047	1.00479	1.00487	0	NA	Inf	Inf	28	2384329	2395738	2384301	2395710	0	2384301	11409
ALAVERT	Non_withdrawal_event	Not Specified	28	27.8667	-0.577182	0.00676572	0.491328	27.8667	1.0047	1.00479	1.00487	0	NA	Inf	Inf	28	2384329	2395738	2384301	2395710	0	2384301	11409
CALCIUM CARBONATECHOLECALCIFEROL	Non_withdrawal_event	Not Specified	28	27.8667	-0.577182	0.00676572	0.491328	27.8667	1.0047	1.00479	1.00487	0	NA	Inf	Inf	28	2384329	2395738	2384301	2395710	0	2384301	11409
GCSF	Non_withdrawal_event	Not Specified	28	27.8667	-0.577182	0.00676572	0.491328	27.8667	1.0047	1.00479	1.00487	0	NA	Inf	Inf	28	2384329	2395738	2384301	2395710	0	2384301	11409
CEFADROXIL	Non_withdrawal_event	Not Specified	28	27.8667	-0.577182	0.00676572	0.491328	27.8667	1.0047	1.00479	1.00487	0	NA	Inf	Inf	28	2384329	2395738	2384301	2395710	0	2384301	11409
FLUCYTOSINE	Non_withdrawal_event	Not Specified	28	27.8667	-0.577182	0.00676572	0.491328	27.8667	1.0047	1.00479	1.00487	0	NA	Inf	Inf	28	2384329	2395738	2384301	2395710	0	2384301	11409
XIAFLEX	Non_withdrawal_event	Not Specified	28	27.8667	-0.577182	0.00676572	0.491328	27.8667	1.0047	1.00479	1.00487	0	NA	Inf	Inf	28	2384329	2395738	2384301	2395710	0	2384301	11409
ADENOSCAN	Non_withdrawal_event	Not Specified	28	27.8667	-0.577182	0.00676572	0.491328	27.8667	1.0047	1.00479	1.00487	0	NA	Inf	Inf	28	2384329	2395738	2384301	2395710	0	2384301	11409
EZETROL	Non_withdrawal_event	Not Specified	28	27.8667	-0.577182	0.00676572	0.491328	27.8667	1.0047	1.00479	1.00487	0	NA	Inf	Inf	28	2384329	2395738	2384301	2395710	0	2384301	11409
CHLORZOXAZONE	Non_withdrawal_event	Not Specified	28	27.8667	-0.577182	0.00676572	0.491328	27.8667	1.0047	1.00479	1.00487	0	NA	Inf	Inf	28	2384329	2395738	2384301	2395710	0	2384301	11409
THYMOGLOBULINE	Non_withdrawal_event	Not Specified	28	27.8667	-0.577182	0.00676572	0.491328	27.8667	1.0047	1.00479	1.00487	0	NA	Inf	Inf	28	2384329	2395738	2384301	2395710	0	2384301	11409
TROFINETIDE	Non_withdrawal_event	Not Specified	28	27.8667	-0.577182	0.00676572	0.491328	27.8667	1.0047	1.00479	1.00487	0	NA	Inf	Inf	28	2384329	2395738	2384301	2395710	0	2384301	11409
POLYMYXIN B	Non_withdrawal_event	Not Specified	28	27.8667	-0.577182	0.00676572	0.491328	27.8667	1.0047	1.00479	1.00487	0	NA	Inf	Inf	28	2384329	2395738	2384301	2395710	0	2384301	11409
GASTER	Non_withdrawal_event	Not Specified	28	27.8667	-0.577182	0.00676572	0.491328	27.8667	1.0047	1.00479	1.00487	0	NA	Inf	Inf	28	2384329	2395738	2384301	2395710	0	2384301	11409
VITAMIN	Non_withdrawal_event	Not Specified	28	27.8667	-0.577182	0.00676572	0.491328	27.8667	1.0047	1.00479	1.00487	0	NA	Inf	Inf	28	2384329	2395738	2384301	2395710	0	2384301	11409
DORIBAX	Non_withdrawal_event	Not Specified	28	27.8667	-0.577182	0.00676572	0.491328	27.8667	1.0047	1.00479	1.00487	0	NA	Inf	Inf	28	2384329	2395738	2384301	2395710	0	2384301	11409
IOBITRIDOL	Non_withdrawal_event	Not Specified	28	27.8667	-0.577182	0.00676572	0.491328	27.8667	1.0047	1.00479	1.00487	0	NA	Inf	Inf	28	2384329	2395738	2384301	2395710	0	2384301	11409
HUMAN CYTOMEGALOVIRUS IMMUNE GLOBULIN	Non_withdrawal_event	Not Specified	28	27.8667	-0.577182	0.00676572	0.491328	27.8667	1.0047	1.00479	1.00487	0	NA	Inf	Inf	28	2384329	2395738	2384301	2395710	0	2384301	11409
NALBUPHINE	Non_withdrawal_event	Not Specified	28	27.8667	-0.577182	0.00676572	0.491328	27.8667	1.0047	1.00479	1.00487	0	NA	Inf	Inf	28	2384329	2395738	2384301	2395710	0	2384301	11409
FOSAPREPITANT	Non_withdrawal_event	Not Specified	28	27.8667	-0.577182	0.00676572	0.491328	27.8667	1.0047	1.00479	1.00487	0	NA	Inf	Inf	28	2384329	2395738	2384301	2395710	0	2384301	11409
VORETIGENE NEPARVOVECRZYL	Non_withdrawal_event	Not Specified	28	27.8667	-0.577182	0.00676572	0.491328	27.8667	1.0047	1.00479	1.00487	0	NA	Inf	Inf	28	2384329	2395738	2384301	2395710	0	2384301	11409
TERIZIDONE	Non_withdrawal_event	Not Specified	28	27.8667	-0.577182	0.00676572	0.491328	27.8667	1.0047	1.00479	1.00487	0	NA	Inf	Inf	28	2384329	2395738	2384301	2395710	0	2384301	11409
TNKASE	Non_withdrawal_event	Not Specified	28	27.8667	-0.577182	0.00676572	0.491328	27.8667	1.0047	1.00479	1.00487	0	NA	Inf	Inf	28	2384329	2395738	2384301	2395710	0	2384301	11409
LETROZOLERIBOCICLIB	Non_withdrawal_event	Not Specified	28	27.8667	-0.577182	0.00676572	0.491328	27.8667	1.0047	1.00479	1.00487	0	NA	Inf	Inf	28	2384329	2395738	2384301	2395710	0	2384301	11409
CYSTEINE	Non_withdrawal_event	Not Specified	28	27.8667	-0.577182	0.00676572	0.491328	27.8667	1.0047	1.00479	1.00487	0	NA	Inf	Inf	28	2384329	2395738	2384301	2395710	0	2384301	11409
FLOXURIDINE	Non_withdrawal_event	Not Specified	28	27.8667	-0.577182	0.00676572	0.491328	27.8667	1.0047	1.00479	1.00487	0	NA	Inf	Inf	28	2384329	2395738	2384301	2395710	0	2384301	11409
BAROSPERSE	Non_withdrawal_event	Not Specified	28	27.8667	-0.577182	0.00676572	0.491328	27.8667	1.0047	1.00479	1.00487	0	NA	Inf	Inf	28	2384329	2395738	2384301	2395710	0	2384301	11409
APOMORPHINE	Non_withdrawal_event	Female	2950	2936.2	-0.0457745	0.00676238	0.0583471	2936.2	1.00307	1.0047	1.00634	889.7	1.48837	3.31573	7.38665	2956	11002902	11077090	10999952	11074134	6	10999952	74182
ANAGRELIDE	Non_withdrawal_event	Male	555	552.403	-0.115793	0.00676171	0.124257	552.402	0.999706	1.0047	1.00972	240.297	0.576183	2.30964	9.25823	557	7203826	7263781	7203271	7263224	2	7203271	59953
AMIVANTAMAB	Non_withdrawal_event	Not Specified	27	26.8714	-0.588807	0.00676131	0.499299	26.8714	1.0047	1.00479	1.00487	0	NA	Inf	Inf	27	2384329	2395738	2384302	2395711	0	2384302	11409
TALC	Non_withdrawal_event	Not Specified	27	26.8714	-0.588807	0.00676131	0.499299	26.8714	1.0047	1.00479	1.00487	0	NA	Inf	Inf	27	2384329	2395738	2384302	2395711	0	2384302	11409
CHLORAMPHENICOL	Non_withdrawal_event	Not Specified	27	26.8714	-0.588807	0.00676131	0.499299	26.8714	1.0047	1.00479	1.00487	0	NA	Inf	Inf	27	2384329	2395738	2384302	2395711	0	2384302	11409
SAFINAMIDE	Non_withdrawal_event	Not Specified	27	26.8714	-0.588807	0.00676131	0.499299	26.8714	1.0047	1.00479	1.00487	0	NA	Inf	Inf	27	2384329	2395738	2384302	2395711	0	2384302	11409
MK	Non_withdrawal_event	Not Specified	27	26.8714	-0.588807	0.00676131	0.499299	26.8714	1.0047	1.00479	1.00487	0	NA	Inf	Inf	27	2384329	2395738	2384302	2395711	0	2384302	11409
AMILORIDE HYDROCHLORIDEHYDROCHLOROTHIAZIDE	Non_withdrawal_event	Not Specified	27	26.8714	-0.588807	0.00676131	0.499299	26.8714	1.0047	1.00479	1.00487	0	NA	Inf	Inf	27	2384329	2395738	2384302	2395711	0	2384302	11409
DIGITEK	Non_withdrawal_event	Not Specified	27	26.8714	-0.588807	0.00676131	0.499299	26.8714	1.0047	1.00479	1.00487	0	NA	Inf	Inf	27	2384329	2395738	2384302	2395711	0	2384302	11409
TRIAMTERENE	Non_withdrawal_event	Not Specified	27	26.8714	-0.588807	0.00676131	0.499299	26.8714	1.0047	1.00479	1.00487	0	NA	Inf	Inf	27	2384329	2395738	2384302	2395711	0	2384302	11409
ELDECALCITOL	Non_withdrawal_event	Not Specified	27	26.8714	-0.588807	0.00676131	0.499299	26.8714	1.0047	1.00479	1.00487	0	NA	Inf	Inf	27	2384329	2395738	2384302	2395711	0	2384302	11409
ATAZANAVIR SULFATECOBICISTAT	Non_withdrawal_event	Not Specified	27	26.8714	-0.588807	0.00676131	0.499299	26.8714	1.0047	1.00479	1.00487	0	NA	Inf	Inf	27	2384329	2395738	2384302	2395711	0	2384302	11409
COPPERTONE SPORT LOTION SPF	Non_withdrawal_event	Not Specified	27	26.8714	-0.588807	0.00676131	0.499299	26.8714	1.0047	1.00479	1.00487	0	NA	Inf	Inf	27	2384329	2395738	2384302	2395711	0	2384302	11409
LONCASTUXIMAB TESIRINELPYL	Non_withdrawal_event	Not Specified	27	26.8714	-0.588807	0.00676131	0.499299	26.8714	1.0047	1.00479	1.00487	0	NA	Inf	Inf	27	2384329	2395738	2384302	2395711	0	2384302	11409
SELARA	Non_withdrawal_event	Not Specified	27	26.8714	-0.588807	0.00676131	0.499299	26.8714	1.0047	1.00479	1.00487	0	NA	Inf	Inf	27	2384329	2395738	2384302	2395711	0	2384302	11409
NIMOTOP	Non_withdrawal_event	Not Specified	27	26.8714	-0.588807	0.00676131	0.499299	26.8714	1.0047	1.00479	1.00487	0	NA	Inf	Inf	27	2384329	2395738	2384302	2395711	0	2384302	11409
ALFENTANIL	Non_withdrawal_event	Not Specified	27	26.8714	-0.588807	0.00676131	0.499299	26.8714	1.0047	1.00479	1.00487	0	NA	Inf	Inf	27	2384329	2395738	2384302	2395711	0	2384302	11409
PINDOLOL	Non_withdrawal_event	Not Specified	27	26.8714	-0.588807	0.00676131	0.499299	26.8714	1.0047	1.00479	1.00487	0	NA	Inf	Inf	27	2384329	2395738	2384302	2395711	0	2384302	11409
ULTRATECHNEKOW	Non_withdrawal_event	Not Specified	27	26.8714	-0.588807	0.00676131	0.499299	26.8714	1.0047	1.00479	1.00487	0	NA	Inf	Inf	27	2384329	2395738	2384302	2395711	0	2384302	11409
PROTEIN C	Non_withdrawal_event	Not Specified	27	26.8714	-0.588807	0.00676131	0.499299	26.8714	1.0047	1.00479	1.00487	0	NA	Inf	Inf	27	2384329	2395738	2384302	2395711	0	2384302	11409
AMICAR	Non_withdrawal_event	Not Specified	27	26.8714	-0.588807	0.00676131	0.499299	26.8714	1.0047	1.00479	1.00487	0	NA	Inf	Inf	27	2384329	2395738	2384302	2395711	0	2384302	11409
TISSUCOLTISSEEL KIT STIM	Non_withdrawal_event	Not Specified	27	26.8714	-0.588807	0.00676131	0.499299	26.8714	1.0047	1.00479	1.00487	0	NA	Inf	Inf	27	2384329	2395738	2384302	2395711	0	2384302	11409
COPPERTONE WATER BABIES LOTION SPF_	Non_withdrawal_event	Not Specified	27	26.8714	-0.588807	0.00676131	0.499299	26.8714	1.0047	1.00479	1.00487	0	NA	Inf	Inf	27	2384329	2395738	2384302	2395711	0	2384302	11409
SECNIDAZOLE	Non_withdrawal_event	Not Specified	27	26.8714	-0.588807	0.00676131	0.499299	26.8714	1.0047	1.00479	1.00487	0	NA	Inf	Inf	27	2384329	2395738	2384302	2395711	0	2384302	11409
FLUTEMETAMOL F	Non_withdrawal_event	Not Specified	27	26.8714	-0.588807	0.00676131	0.499299	26.8714	1.0047	1.00479	1.00487	0	NA	Inf	Inf	27	2384329	2395738	2384302	2395711	0	2384302	11409
ACETAMINOPHENCAFFEINE_PYRILAMINE	Non_withdrawal_event	Not Specified	27	26.8714	-0.588807	0.00676131	0.499299	26.8714	1.0047	1.00479	1.00487	0	NA	Inf	Inf	27	2384329	2395738	2384302	2395711	0	2384302	11409
OCELLA	Non_withdrawal_event	Not Specified	27	26.8714	-0.588807	0.00676131	0.499299	26.8714	1.0047	1.00479	1.00487	0	NA	Inf	Inf	27	2384329	2395738	2384302	2395711	0	2384302	11409
MUPIROCIN	Non_withdrawal_event	Female	492	489.698	-0.123573	0.00675863	0.131384	489.698	1.00071	1.0047	1.00871	148.306	0.466373	3.31746	23.5981	493	11002902	11077090	11002410	11076597	1	11002410	74187
POMALYST	Non_withdrawal_event	Not Specified	26	25.8762	-0.60113	0.00675658	0.507691	25.8762	1.0047	1.00479	1.00487	0	NA	Inf	Inf	26	2384329	2395738	2384303	2395712	0	2384303	11409
KUVAN	Non_withdrawal_event	Not Specified	26	25.8762	-0.60113	0.00675658	0.507691	25.8762	1.0047	1.00479	1.00487	0	NA	Inf	Inf	26	2384329	2395738	2384303	2395712	0	2384303	11409
RIFAMPIN_ISONIAZID	Non_withdrawal_event	Not Specified	26	25.8762	-0.60113	0.00675658	0.507691	25.8762	1.0047	1.00479	1.00487	0	NA	Inf	Inf	26	2384329	2395738	2384303	2395712	0	2384303	11409
CARDIZEM	Non_withdrawal_event	Not Specified	26	25.8762	-0.60113	0.00675658	0.507691	25.8762	1.0047	1.00479	1.00487	0	NA	Inf	Inf	26	2384329	2395738	2384303	2395712	0	2384303	11409
VESANOID	Non_withdrawal_event	Not Specified	26	25.8762	-0.60113	0.00675658	0.507691	25.8762	1.0047	1.00479	1.00487	0	NA	Inf	Inf	26	2384329	2395738	2384303	2395712	0	2384303	11409
ALENDRONATE_CHOLECALCIFEROL	Non_withdrawal_event	Not Specified	26	25.8762	-0.60113	0.00675658	0.507691	25.8762	1.0047	1.00479	1.00487	0	NA	Inf	Inf	26	2384329	2395738	2384303	2395712	0	2384303	11409
BISOPROLOL_HYDROCHLOROTHIAZIDE	Non_withdrawal_event	Not Specified	26	25.8762	-0.60113	0.00675658	0.507691	25.8762	1.0047	1.00479	1.00487	0	NA	Inf	Inf	26	2384329	2395738	2384303	2395712	0	2384303	11409
INTELENCE	Non_withdrawal_event	Not Specified	26	25.8762	-0.60113	0.00675658	0.507691	25.8762	1.0047	1.00479	1.00487	0	NA	Inf	Inf	26	2384329	2395738	2384303	2395712	0	2384303	11409
ADENURIC	Non_withdrawal_event	Not Specified	26	25.8762	-0.60113	0.00675658	0.507691	25.8762	1.0047	1.00479	1.00487	0	NA	Inf	Inf	26	2384329	2395738	2384303	2395712	0	2384303	11409
VIGAMOX	Non_withdrawal_event	Not Specified	26	25.8762	-0.60113	0.00675658	0.507691	25.8762	1.0047	1.00479	1.00487	0	NA	Inf	Inf	26	2384329	2395738	2384303	2395712	0	2384303	11409
OXAPROZIN	Non_withdrawal_event	Not Specified	26	25.8762	-0.60113	0.00675658	0.507691	25.8762	1.0047	1.00479	1.00487	0	NA	Inf	Inf	26	2384329	2395738	2384303	2395712	0	2384303	11409
KENACORT	Non_withdrawal_event	Not Specified	26	25.8762	-0.60113	0.00675658	0.507691	25.8762	1.0047	1.00479	1.00487	0	NA	Inf	Inf	26	2384329	2395738	2384303	2395712	0	2384303	11409
TICE BCG	Non_withdrawal_event	Not Specified	26	25.8762	-0.60113	0.00675658	0.507691	25.8762	1.0047	1.00479	1.00487	0	NA	Inf	Inf	26	2384329	2395738	2384303	2395712	0	2384303	11409
TRAZENTA	Non_withdrawal_event	Not Specified	26	25.8762	-0.60113	0.00675658	0.507691	25.8762	1.0047	1.00479	1.00487	0	NA	Inf	Inf	26	2384329	2395738	2384303	2395712	0	2384303	11409
PIMOZIDE	Non_withdrawal_event	Not Specified	26	25.8762	-0.60113	0.00675658	0.507691	25.8762	1.0047	1.00479	1.00487	0	NA	Inf	Inf	26	2384329	2395738	2384303	2395712	0	2384303	11409
SENNA LEAFSENNOSIDES_SENNOSIDES AND B	Non_withdrawal_event	Not Specified	26	25.8762	-0.60113	0.00675658	0.507691	25.8762	1.0047	1.00479	1.00487	0	NA	Inf	Inf	26	2384329	2395738	2384303	2395712	0	2384303	11409
PENTAMIDINE	Non_withdrawal_event	Not Specified	26	25.8762	-0.60113	0.00675658	0.507691	25.8762	1.0047	1.00479	1.00487	0	NA	Inf	Inf	26	2384329	2395738	2384303	2395712	0	2384303	11409
NESINA	Non_withdrawal_event	Not Specified	26	25.8762	-0.60113	0.00675658	0.507691	25.8762	1.0047	1.00479	1.00487	0	NA	Inf	Inf	26	2384329	2395738	2384303	2395712	0	2384303	11409
VERMOX	Non_withdrawal_event	Not Specified	26	25.8762	-0.60113	0.00675658	0.507691	25.8762	1.0047	1.00479	1.00487	0	NA	Inf	Inf	26	2384329	2395738	2384303	2395712	0	2384303	11409
FOLATE	Non_withdrawal_event	Not Specified	26	25.8762	-0.60113	0.00675658	0.507691	25.8762	1.0047	1.00479	1.00487	0	NA	Inf	Inf	26	2384329	2395738	2384303	2395712	0	2384303	11409
AGRYLIN	Non_withdrawal_event	Not Specified	26	25.8762	-0.60113	0.00675658	0.507691	25.8762	1.0047	1.00479	1.00487	0	NA	Inf	Inf	26	2384329	2395738	2384303	2395712	0	2384303	11409
FLUTIDE	Non_withdrawal_event	Not Specified	26	25.8762	-0.60113	0.00675658	0.507691	25.8762	1.0047	1.00479	1.00487	0	NA	Inf	Inf	26	2384329	2395738	2384303	2395712	0	2384303	11409
ARTESUNATE	Non_withdrawal_event	Not Specified	26	25.8762	-0.60113	0.00675658	0.507691	25.8762	1.0047	1.00479	1.00487	0	NA	Inf	Inf	26	2384329	2395738	2384303	2395712	0	2384303	11409
DEXTROSESODIUM	Non_withdrawal_event	Not Specified	26	25.8762	-0.60113	0.00675658	0.507691	25.8762	1.0047	1.00479	1.00487	0	NA	Inf	Inf	26	2384329	2395738	2384303	2395712	0	2384303	11409
DEXPANTHENOL	Non_withdrawal_event	Not Specified	26	25.8762	-0.60113	0.00675658	0.507691	25.8762	1.0047	1.00479	1.00487	0	NA	Inf	Inf	26	2384329	2395738	2384303	2395712	0	2384303	11409
ALCOHOLCHLORHEXIDINE	Non_withdrawal_event	Not Specified	26	25.8762	-0.60113	0.00675658	0.507691	25.8762	1.0047	1.00479	1.00487	0	NA	Inf	Inf	26	2384329	2395738	2384303	2395712	0	2384303	11409
CERVIDIL	Non_withdrawal_event	Not Specified	26	25.8762	-0.60113	0.00675658	0.507691	25.8762	1.0047	1.00479	1.00487	0	NA	Inf	Inf	26	2384329	2395738	2384303	2395712	0	2384303	11409
FLORINEF	Non_withdrawal_event	Not Specified	26	25.8762	-0.60113	0.00675658	0.507691	25.8762	1.0047	1.00479	1.00487	0	NA	Inf	Inf	26	2384329	2395738	2384303	2395712	0	2384303	11409
ULTRATAG	Non_withdrawal_event	Not Specified	26	25.8762	-0.60113	0.00675658	0.507691	25.8762	1.0047	1.00479	1.00487	0	NA	Inf	Inf	26	2384329	2395738	2384303	2395712	0	2384303	11409
HEXADROL	Non_withdrawal_event	Not Specified	26	25.8762	-0.60113	0.00675658	0.507691	25.8762	1.0047	1.00479	1.00487	0	NA	Inf	Inf	26	2384329	2395738	2384303	2395712	0	2384303	11409
DOVITINIB	Non_withdrawal_event	Not Specified	26	25.8762	-0.60113	0.00675658	0.507691	25.8762	1.0047	1.00479	1.00487	0	NA	Inf	Inf	26	2384329	2395738	2384303	2395712	0	2384303	11409
INFLUENZA VACCINES	Non_withdrawal_event	Male	554	551.411	-0.115915	0.00675236	0.124352	551.411	0.99969	1.0047	1.00973	240.297	0.575142	2.30548	9.24159	556	7203826	7263781	7203272	7263225	2	7203272	59953
GLUTAMINE	Non_withdrawal_event	Not Specified	25	24.8809	-0.614224	0.00675147	0.516542	24.8809	1.0047	1.00479	1.00487	0	NA	Inf	Inf	25	2384329	2395738	2384304	2395713	0	2384304	11409
NAGLAZYME	Non_withdrawal_event	Not Specified	25	24.8809	-0.614224	0.00675147	0.516542	24.8809	1.0047	1.00479	1.00487	0	NA	Inf	Inf	25	2384329	2395738	2384304	2395713	0	2384304	11409
ADCIRCA	Non_withdrawal_event	Not Specified	25	24.8809	-0.614224	0.00675147	0.516542	24.8809	1.0047	1.00479	1.00487	0	NA	Inf	Inf	25	2384329	2395738	2384304	2395713	0	2384304	11409
ERTUGLIFLOZIN PIDOLATE	Non_withdrawal_event	Not Specified	25	24.8809	-0.614224	0.00675147	0.516542	24.8809	1.0047	1.00479	1.00487	0	NA	Inf	Inf	25	2384329	2395738	2384304	2395713	0	2384304	11409
DYSPORT	Non_withdrawal_event	Not Specified	25	24.8809	-0.614224	0.00675147	0.516542	24.8809	1.0047	1.00479	1.00487	0	NA	Inf	Inf	25	2384329	2395738	2384304	2395713	0	2384304	11409
APROVEL	Non_withdrawal_event	Not Specified	25	24.8809	-0.614224	0.00675147	0.516542	24.8809	1.0047	1.00479	1.00487	0	NA	Inf	Inf	25	2384329	2395738	2384304	2395713	0	2384304	11409
ADVICOR	Non_withdrawal_event	Not Specified	25	24.8809	-0.614224	0.00675147	0.516542	24.8809	1.0047	1.00479	1.00487	0	NA	Inf	Inf	25	2384329	2395738	2384304	2395713	0	2384304	11409
NOVORAPID FLEXPEN	Non_withdrawal_event	Not Specified	25	24.8809	-0.614224	0.00675147	0.516542	24.8809	1.0047	1.00479	1.00487	0	NA	Inf	Inf	25	2384329	2395738	2384304	2395713	0	2384304	11409
KLARICID	Non_withdrawal_event	Not Specified	25	24.8809	-0.614224	0.00675147	0.516542	24.8809	1.0047	1.00479	1.00487	0	NA	Inf	Inf	25	2384329	2395738	2384304	2395713	0	2384304	11409
TAGAMET HB	Non_withdrawal_event	Not Specified	25	24.8809	-0.614224	0.00675147	0.516542	24.8809	1.0047	1.00479	1.00487	0	NA	Inf	Inf	25	2384329	2395738	2384304	2395713	0	2384304	11409
NIZORAL	Non_withdrawal_event	Not Specified	25	24.8809	-0.614224	0.00675147	0.516542	24.8809	1.0047	1.00479	1.00487	0	NA	Inf	Inf	25	2384329	2395738	2384304	2395713	0	2384304	11409
MITAPIVAT	Non_withdrawal_event	Not Specified	25	24.8809	-0.614224	0.00675147	0.516542	24.8809	1.0047	1.00479	1.00487	0	NA	Inf	Inf	25	2384329	2395738	2384304	2395713	0	2384304	11409
CEFOXITIN	Non_withdrawal_event	Not Specified	25	24.8809	-0.614224	0.00675147	0.516542	24.8809	1.0047	1.00479	1.00487	0	NA	Inf	Inf	25	2384329	2395738	2384304	2395713	0	2384304	11409
DIMETHICONE	Non_withdrawal_event	Not Specified	25	24.8809	-0.614224	0.00675147	0.516542	24.8809	1.0047	1.00479	1.00487	0	NA	Inf	Inf	25	2384329	2395738	2384304	2395713	0	2384304	11409
NATEGLINIDE	Non_withdrawal_event	Not Specified	25	24.8809	-0.614224	0.00675147	0.516542	24.8809	1.0047	1.00479	1.00487	0	NA	Inf	Inf	25	2384329	2395738	2384304	2395713	0	2384304	11409
RETIGABINE	Non_withdrawal_event	Not Specified	25	24.8809	-0.614224	0.00675147	0.516542	24.8809	1.0047	1.00479	1.00487	0	NA	Inf	Inf	25	2384329	2395738	2384304	2395713	0	2384304	11409
ALCAFTADINE	Non_withdrawal_event	Not Specified	25	24.8809	-0.614224	0.00675147	0.516542	24.8809	1.0047	1.00479	1.00487	0	NA	Inf	Inf	25	2384329	2395738	2384304	2395713	0	2384304	11409
NSAIDS	Non_withdrawal_event	Not Specified	25	24.8809	-0.614224	0.00675147	0.516542	24.8809	1.0047	1.00479	1.00487	0	NA	Inf	Inf	25	2384329	2395738	2384304	2395713	0	2384304	11409
ARTEMETHERLUMEFANTRINE	Non_withdrawal_event	Not Specified	25	24.8809	-0.614224	0.00675147	0.516542	24.8809	1.0047	1.00479	1.00487	0	NA	Inf	Inf	25	2384329	2395738	2384304	2395713	0	2384304	11409
STANNOUS FLUORIDE	Non_withdrawal_event	Not Specified	25	24.8809	-0.614224	0.00675147	0.516542	24.8809	1.0047	1.00479	1.00487	0	NA	Inf	Inf	25	2384329	2395738	2384304	2395713	0	2384304	11409
MIDOMAFETAMINE	Non_withdrawal_event	Not Specified	25	24.8809	-0.614224	0.00675147	0.516542	24.8809	1.0047	1.00479	1.00487	0	NA	Inf	Inf	25	2384329	2395738	2384304	2395713	0	2384304	11409
KEPIVANCE	Non_withdrawal_event	Not Specified	25	24.8809	-0.614224	0.00675147	0.516542	24.8809	1.0047	1.00479	1.00487	0	NA	Inf	Inf	25	2384329	2395738	2384304	2395713	0	2384304	11409
SOM	Non_withdrawal_event	Not Specified	25	24.8809	-0.614224	0.00675147	0.516542	24.8809	1.0047	1.00479	1.00487	0	NA	Inf	Inf	25	2384329	2395738	2384304	2395713	0	2384304	11409
PROBUCOL	Non_withdrawal_event	Not Specified	25	24.8809	-0.614224	0.00675147	0.516542	24.8809	1.0047	1.00479	1.00487	0	NA	Inf	Inf	25	2384329	2395738	2384304	2395713	0	2384304	11409
GENOTONORM	Non_withdrawal_event	Not Specified	25	24.8809	-0.614224	0.00675147	0.516542	24.8809	1.0047	1.00479	1.00487	0	NA	Inf	Inf	25	2384329	2395738	2384304	2395713	0	2384304	11409
TIPRANAVIR	Non_withdrawal_event	Not Specified	25	24.8809	-0.614224	0.00675147	0.516542	24.8809	1.0047	1.00479	1.00487	0	NA	Inf	Inf	25	2384329	2395738	2384304	2395713	0	2384304	11409
CRIZANLIZUMAB	Non_withdrawal_event	Not Specified	25	24.8809	-0.614224	0.00675147	0.516542	24.8809	1.0047	1.00479	1.00487	0	NA	Inf	Inf	25	2384329	2395738	2384304	2395713	0	2384304	11409
URSODEOXYCHOLIC_ACID	Non_withdrawal_event	Not Specified	25	24.8809	-0.614224	0.00675147	0.516542	24.8809	1.0047	1.00479	1.00487	0	NA	Inf	Inf	25	2384329	2395738	2384304	2395713	0	2384304	11409
BEXXAR	Non_withdrawal_event	Not Specified	25	24.8809	-0.614224	0.00675147	0.516542	24.8809	1.0047	1.00479	1.00487	0	NA	Inf	Inf	25	2384329	2395738	2384304	2395713	0	2384304	11409
BENZALKONIUM	Non_withdrawal_event	Not Specified	25	24.8809	-0.614224	0.00675147	0.516542	24.8809	1.0047	1.00479	1.00487	0	NA	Inf	Inf	25	2384329	2395738	2384304	2395713	0	2384304	11409
AMMONIUM	Non_withdrawal_event	Not Specified	25	24.8809	-0.614224	0.00675147	0.516542	24.8809	1.0047	1.00479	1.00487	0	NA	Inf	Inf	25	2384329	2395738	2384304	2395713	0	2384304	11409
TRICYCLIC ANTIDEPRESSANTS	Non_withdrawal_event	Not Specified	25	24.8809	-0.614224	0.00675147	0.516542	24.8809	1.0047	1.00479	1.00487	0	NA	Inf	Inf	25	2384329	2395738	2384304	2395713	0	2384304	11409
SYNTOCINON	Non_withdrawal_event	Not Specified	25	24.8809	-0.614224	0.00675147	0.516542	24.8809	1.0047	1.00479	1.00487	0	NA	Inf	Inf	25	2384329	2395738	2384304	2395713	0	2384304	11409
APATINIB	Non_withdrawal_event	Not Specified	25	24.8809	-0.614224	0.00675147	0.516542	24.8809	1.0047	1.00479	1.00487	0	NA	Inf	Inf	25	2384329	2395738	2384304	2395713	0	2384304	11409
CAPLACIZUMAB	Non_withdrawal_event	Not Specified	25	24.8809	-0.614224	0.00675147	0.516542	24.8809	1.0047	1.00479	1.00487	0	NA	Inf	Inf	25	2384329	2395738	2384304	2395713	0	2384304	11409
NIASTASE	Non_withdrawal_event	Not Specified	25	24.8809	-0.614224	0.00675147	0.516542	24.8809	1.0047	1.00479	1.00487	0	NA	Inf	Inf	25	2384329	2395738	2384304	2395713	0	2384304	11409
IODIDE THERAPY_	Non_withdrawal_event	Not Specified	25	24.8809	-0.614224	0.00675147	0.516542	24.8809	1.0047	1.00479	1.00487	0	NA	Inf	Inf	25	2384329	2395738	2384304	2395713	0	2384304	11409
RETEVASE	Non_withdrawal_event	Not Specified	25	24.8809	-0.614224	0.00675147	0.516542	24.8809	1.0047	1.00479	1.00487	0	NA	Inf	Inf	25	2384329	2395738	2384304	2395713	0	2384304	11409
HEPARIN SODIUMSODIUM	Non_withdrawal_event	Not Specified	25	24.8809	-0.614224	0.00675147	0.516542	24.8809	1.0047	1.00479	1.00487	0	NA	Inf	Inf	25	2384329	2395738	2384304	2395713	0	2384304	11409
LAMIVUDINENEVIRAPINE_ZIDOVUDINE	Non_withdrawal_event	Not Specified	25	24.8809	-0.614224	0.00675147	0.516542	24.8809	1.0047	1.00479	1.00487	0	NA	Inf	Inf	25	2384329	2395738	2384304	2395713	0	2384304	11409
FOMEPIZOLE	Non_withdrawal_event	Not Specified	25	24.8809	-0.614224	0.00675147	0.516542	24.8809	1.0047	1.00479	1.00487	0	NA	Inf	Inf	25	2384329	2395738	2384304	2395713	0	2384304	11409
IODINE POVACRYLEXISOPROPYL ALCOHOL	Non_withdrawal_event	Not Specified	25	24.8809	-0.614224	0.00675147	0.516542	24.8809	1.0047	1.00479	1.00487	0	NA	Inf	Inf	25	2384329	2395738	2384304	2395713	0	2384304	11409
ETHINYL ESTRADIOLNORGESTREL	Non_withdrawal_event	Not Specified	25	24.8809	-0.614224	0.00675147	0.516542	24.8809	1.0047	1.00479	1.00487	0	NA	Inf	Inf	25	2384329	2395738	2384304	2395713	0	2384304	11409
MIRIPLATIN	Non_withdrawal_event	Not Specified	25	24.8809	-0.614224	0.00675147	0.516542	24.8809	1.0047	1.00479	1.00487	0	NA	Inf	Inf	25	2384329	2395738	2384304	2395713	0	2384304	11409
METHOTREXATE	Non_withdrawal_event	Not Specified	10611	10561.5	-0.0208319	0.00675055	0.0340683	10561.2	1.00451	1.00471	1.00492	208.075	7.1822	50.9961	362.089	10612	2384329	2395738	2373718	2385126	1	2373718	11408
IRON_SUCROSE	Non_withdrawal_event	Not Specified	24	23.8857	-0.628171	0.00674595	0.525896	23.8857	1.0047	1.00479	1.00487	0	NA	Inf	Inf	24	2384329	2395738	2384305	2395714	0	2384305	11409
SORIATANE	Non_withdrawal_event	Not Specified	24	23.8857	-0.628171	0.00674595	0.525896	23.8857	1.0047	1.00479	1.00487	0	NA	Inf	Inf	24	2384329	2395738	2384305	2395714	0	2384305	11409
PYRIMETHAMINE	Non_withdrawal_event	Not Specified	24	23.8857	-0.628171	0.00674595	0.525896	23.8857	1.0047	1.00479	1.00487	0	NA	Inf	Inf	24	2384329	2395738	2384305	2395714	0	2384305	11409
TRIHEPTANOIN	Non_withdrawal_event	Not Specified	24	23.8857	-0.628171	0.00674595	0.525896	23.8857	1.0047	1.00479	1.00487	0	NA	Inf	Inf	24	2384329	2395738	2384305	2395714	0	2384305	11409
PRISTINAMYCIN	Non_withdrawal_event	Not Specified	24	23.8857	-0.628171	0.00674595	0.525896	23.8857	1.0047	1.00479	1.00487	0	NA	Inf	Inf	24	2384329	2395738	2384305	2395714	0	2384305	11409
TRIMIPRAMINE	Non_withdrawal_event	Not Specified	24	23.8857	-0.628171	0.00674595	0.525896	23.8857	1.0047	1.00479	1.00487	0	NA	Inf	Inf	24	2384329	2395738	2384305	2395714	0	2384305	11409
DEXILANT	Non_withdrawal_event	Not Specified	24	23.8857	-0.628171	0.00674595	0.525896	23.8857	1.0047	1.00479	1.00487	0	NA	Inf	Inf	24	2384329	2395738	2384305	2395714	0	2384305	11409
CARBON MONOXIDE	Non_withdrawal_event	Not Specified	24	23.8857	-0.628171	0.00674595	0.525896	23.8857	1.0047	1.00479	1.00487	0	NA	Inf	Inf	24	2384329	2395738	2384305	2395714	0	2384305	11409
THERAPY ]	Non_withdrawal_event	Not Specified	24	23.8857	-0.628171	0.00674595	0.525896	23.8857	1.0047	1.00479	1.00487	0	NA	Inf	Inf	24	2384329	2395738	2384305	2395714	0	2384305	11409
ISOSORBIDE	Non_withdrawal_event	Not Specified	24	23.8857	-0.628171	0.00674595	0.525896	23.8857	1.0047	1.00479	1.00487	0	NA	Inf	Inf	24	2384329	2395738	2384305	2395714	0	2384305	11409
RACECADOTRIL	Non_withdrawal_event	Not Specified	24	23.8857	-0.628171	0.00674595	0.525896	23.8857	1.0047	1.00479	1.00487	0	NA	Inf	Inf	24	2384329	2395738	2384305	2395714	0	2384305	11409
NEULASTIM	Non_withdrawal_event	Not Specified	24	23.8857	-0.628171	0.00674595	0.525896	23.8857	1.0047	1.00479	1.00487	0	NA	Inf	Inf	24	2384329	2395738	2384305	2395714	0	2384305	11409
EPIPEN JR	Non_withdrawal_event	Not Specified	24	23.8857	-0.628171	0.00674595	0.525896	23.8857	1.0047	1.00479	1.00487	0	NA	Inf	Inf	24	2384329	2395738	2384305	2395714	0	2384305	11409
PENTAMIDINE ISETHIONATE	Non_withdrawal_event	Not Specified	24	23.8857	-0.628171	0.00674595	0.525896	23.8857	1.0047	1.00479	1.00487	0	NA	Inf	Inf	24	2384329	2395738	2384305	2395714	0	2384305	11409
ARGININELYSINE	Non_withdrawal_event	Not Specified	24	23.8857	-0.628171	0.00674595	0.525896	23.8857	1.0047	1.00479	1.00487	0	NA	Inf	Inf	24	2384329	2395738	2384305	2395714	0	2384305	11409
STREPTOMYCINSTREPTOMYCIN	Non_withdrawal_event	Not Specified	24	23.8857	-0.628171	0.00674595	0.525896	23.8857	1.0047	1.00479	1.00487	0	NA	Inf	Inf	24	2384329	2395738	2384305	2395714	0	2384305	11409
NITRATESODIUM FLUORIDE	Non_withdrawal_event	Not Specified	24	23.8857	-0.628171	0.00674595	0.525896	23.8857	1.0047	1.00479	1.00487	0	NA	Inf	Inf	24	2384329	2395738	2384305	2395714	0	2384305	11409
ACETAMINOPHENDEXTROMETHORPHAN_PHENYLEPHRINE	Non_withdrawal_event	Not Specified	24	23.8857	-0.628171	0.00674595	0.525896	23.8857	1.0047	1.00479	1.00487	0	NA	Inf	Inf	24	2384329	2395738	2384305	2395714	0	2384305	11409
SYLATRON	Non_withdrawal_event	Not Specified	24	23.8857	-0.628171	0.00674595	0.525896	23.8857	1.0047	1.00479	1.00487	0	NA	Inf	Inf	24	2384329	2395738	2384305	2395714	0	2384305	11409
DEXKETOPROFEN	Non_withdrawal_event	Not Specified	24	23.8857	-0.628171	0.00674595	0.525896	23.8857	1.0047	1.00479	1.00487	0	NA	Inf	Inf	24	2384329	2395738	2384305	2395714	0	2384305	11409
DURAPREP	Non_withdrawal_event	Not Specified	24	23.8857	-0.628171	0.00674595	0.525896	23.8857	1.0047	1.00479	1.00487	0	NA	Inf	Inf	24	2384329	2395738	2384305	2395714	0	2384305	11409
NAFCILLINNAFCILLIN	Non_withdrawal_event	Not Specified	24	23.8857	-0.628171	0.00674595	0.525896	23.8857	1.0047	1.00479	1.00487	0	NA	Inf	Inf	24	2384329	2395738	2384305	2395714	0	2384305	11409
COPPPERTONE SPORT CLEAR CONTINUOUS SPRAY SUNSCREEN SPF	Non_withdrawal_event	Not Specified	24	23.8857	-0.628171	0.00674595	0.525896	23.8857	1.0047	1.00479	1.00487	0	NA	Inf	Inf	24	2384329	2395738	2384305	2395714	0	2384305	11409
PARAGARD	Non_withdrawal_event	Not Specified	24	23.8857	-0.628171	0.00674595	0.525896	23.8857	1.0047	1.00479	1.00487	0	NA	Inf	Inf	24	2384329	2395738	2384305	2395714	0	2384305	11409
ENZASTAURIN	Non_withdrawal_event	Not Specified	24	23.8857	-0.628171	0.00674595	0.525896	23.8857	1.0047	1.00479	1.00487	0	NA	Inf	Inf	24	2384329	2395738	2384305	2395714	0	2384305	11409
CROFELEMER	Non_withdrawal_event	Not Specified	24	23.8857	-0.628171	0.00674595	0.525896	23.8857	1.0047	1.00479	1.00487	0	NA	Inf	Inf	24	2384329	2395738	2384305	2395714	0	2384305	11409
UNFRACTIONATED HEPARIN	Non_withdrawal_event	Not Specified	24	23.8857	-0.628171	0.00674595	0.525896	23.8857	1.0047	1.00479	1.00487	0	NA	Inf	Inf	24	2384329	2395738	2384305	2395714	0	2384305	11409
MOXIFLOXACINTRIAMCINOLONE	Non_withdrawal_event	Not Specified	24	23.8857	-0.628171	0.00674595	0.525896	23.8857	1.0047	1.00479	1.00487	0	NA	Inf	Inf	24	2384329	2395738	2384305	2395714	0	2384305	11409
ATG	Non_withdrawal_event	Not Specified	24	23.8857	-0.628171	0.00674595	0.525896	23.8857	1.0047	1.00479	1.00487	0	NA	Inf	Inf	24	2384329	2395738	2384305	2395714	0	2384305	11409
RINGERS , LACTATED	Non_withdrawal_event	Not Specified	24	23.8857	-0.628171	0.00674595	0.525896	23.8857	1.0047	1.00479	1.00487	0	NA	Inf	Inf	24	2384329	2395738	2384305	2395714	0	2384305	11409
ANTIHIV AGENTS	Non_withdrawal_event	Not Specified	24	23.8857	-0.628171	0.00674595	0.525896	23.8857	1.0047	1.00479	1.00487	0	NA	Inf	Inf	24	2384329	2395738	2384305	2395714	0	2384305	11409
AVITENE	Non_withdrawal_event	Not Specified	24	23.8857	-0.628171	0.00674595	0.525896	23.8857	1.0047	1.00479	1.00487	0	NA	Inf	Inf	24	2384329	2395738	2384305	2395714	0	2384305	11409
LOXOPROFEN	Non_withdrawal_event	Female	489	486.718	-0.123999	0.00674065	0.131739	486.718	1.00067	1.00469	1.00872	148.306	0.463523	3.29723	23.4545	490	11002902	11077090	11002413	11076600	1	11002413	74187
ICLUSIG	Non_withdrawal_event	Not Specified	23	22.8905	-0.643066	0.00673995	0.535804	22.8905	1.0047	1.00479	1.00487	0	NA	Inf	Inf	23	2384329	2395738	2384306	2395715	0	2384306	11409
PROPULSID	Non_withdrawal_event	Not Specified	23	22.8905	-0.643066	0.00673995	0.535804	22.8905	1.0047	1.00479	1.00487	0	NA	Inf	Inf	23	2384329	2395738	2384306	2395715	0	2384306	11409
XOPENEX	Non_withdrawal_event	Not Specified	23	22.8905	-0.643066	0.00673995	0.535804	22.8905	1.0047	1.00479	1.00487	0	NA	Inf	Inf	23	2384329	2395738	2384306	2395715	0	2384306	11409
INVESTIGATIONAL	Non_withdrawal_event	Not Specified	23	22.8905	-0.643066	0.00673995	0.535804	22.8905	1.0047	1.00479	1.00487	0	NA	Inf	Inf	23	2384329	2395738	2384306	2395715	0	2384306	11409
SPECTRACEF	Non_withdrawal_event	Not Specified	23	22.8905	-0.643066	0.00673995	0.535804	22.8905	1.0047	1.00479	1.00487	0	NA	Inf	Inf	23	2384329	2395738	2384306	2395715	0	2384306	11409
CHEMOTHERAPEUTICS	Non_withdrawal_event	Not Specified	23	22.8905	-0.643066	0.00673995	0.535804	22.8905	1.0047	1.00479	1.00487	0	NA	Inf	Inf	23	2384329	2395738	2384306	2395715	0	2384306	11409
TRIFLUCAN	Non_withdrawal_event	Not Specified	23	22.8905	-0.643066	0.00673995	0.535804	22.8905	1.0047	1.00479	1.00487	0	NA	Inf	Inf	23	2384329	2395738	2384306	2395715	0	2384306	11409
ZINACEF	Non_withdrawal_event	Not Specified	23	22.8905	-0.643066	0.00673995	0.535804	22.8905	1.0047	1.00479	1.00487	0	NA	Inf	Inf	23	2384329	2395738	2384306	2395715	0	2384306	11409
AMINOPHYLLINE	Non_withdrawal_event	Not Specified	23	22.8905	-0.643066	0.00673995	0.535804	22.8905	1.0047	1.00479	1.00487	0	NA	Inf	Inf	23	2384329	2395738	2384306	2395715	0	2384306	11409
AMSACRINE	Non_withdrawal_event	Not Specified	23	22.8905	-0.643066	0.00673995	0.535804	22.8905	1.0047	1.00479	1.00487	0	NA	Inf	Inf	23	2384329	2395738	2384306	2395715	0	2384306	11409
OMEGA FATTY ACIDS	Non_withdrawal_event	Not Specified	23	22.8905	-0.643066	0.00673995	0.535804	22.8905	1.0047	1.00479	1.00487	0	NA	Inf	Inf	23	2384329	2395738	2384306	2395715	0	2384306	11409
AMINO ACIDSDEXTROSE_ELECTROLYTES \SOYBEAN OIL	Non_withdrawal_event	Not Specified	23	22.8905	-0.643066	0.00673995	0.535804	22.8905	1.0047	1.00479	1.00487	0	NA	Inf	Inf	23	2384329	2395738	2384306	2395715	0	2384306	11409
LEVORPHANOL	Non_withdrawal_event	Not Specified	23	22.8905	-0.643066	0.00673995	0.535804	22.8905	1.0047	1.00479	1.00487	0	NA	Inf	Inf	23	2384329	2395738	2384306	2395715	0	2384306	11409
ACLIDINIUM BROMIDEFORMOTEROL	Non_withdrawal_event	Not Specified	23	22.8905	-0.643066	0.00673995	0.535804	22.8905	1.0047	1.00479	1.00487	0	NA	Inf	Inf	23	2384329	2395738	2384306	2395715	0	2384306	11409
ATGAM	Non_withdrawal_event	Not Specified	23	22.8905	-0.643066	0.00673995	0.535804	22.8905	1.0047	1.00479	1.00487	0	NA	Inf	Inf	23	2384329	2395738	2384306	2395715	0	2384306	11409
ALL NONTHERAPEUTIC PRODUCTS	Non_withdrawal_event	Not Specified	23	22.8905	-0.643066	0.00673995	0.535804	22.8905	1.0047	1.00479	1.00487	0	NA	Inf	Inf	23	2384329	2395738	2384306	2395715	0	2384306	11409
FLUOROURACILIRINOTECAN_LEUCOVORIN	Non_withdrawal_event	Not Specified	23	22.8905	-0.643066	0.00673995	0.535804	22.8905	1.0047	1.00479	1.00487	0	NA	Inf	Inf	23	2384329	2395738	2384306	2395715	0	2384306	11409
VINFLUNINE	Non_withdrawal_event	Not Specified	23	22.8905	-0.643066	0.00673995	0.535804	22.8905	1.0047	1.00479	1.00487	0	NA	Inf	Inf	23	2384329	2395738	2384306	2395715	0	2384306	11409
ULIPRISTAL	Non_withdrawal_event	Not Specified	23	22.8905	-0.643066	0.00673995	0.535804	22.8905	1.0047	1.00479	1.00487	0	NA	Inf	Inf	23	2384329	2395738	2384306	2395715	0	2384306	11409
MENTHOLTROLAMINE	Non_withdrawal_event	Not Specified	23	22.8905	-0.643066	0.00673995	0.535804	22.8905	1.0047	1.00479	1.00487	0	NA	Inf	Inf	23	2384329	2395738	2384306	2395715	0	2384306	11409
DACETUZUMAB	Non_withdrawal_event	Not Specified	23	22.8905	-0.643066	0.00673995	0.535804	22.8905	1.0047	1.00479	1.00487	0	NA	Inf	Inf	23	2384329	2395738	2384306	2395715	0	2384306	11409
_D MEDICATED	Non_withdrawal_event	Not Specified	23	22.8905	-0.643066	0.00673995	0.535804	22.8905	1.0047	1.00479	1.00487	0	NA	Inf	Inf	23	2384329	2395738	2384306	2395715	0	2384306	11409
BICNU	Non_withdrawal_event	Not Specified	23	22.8905	-0.643066	0.00673995	0.535804	22.8905	1.0047	1.00479	1.00487	0	NA	Inf	Inf	23	2384329	2395738	2384306	2395715	0	2384306	11409
LEVULAN	Non_withdrawal_event	Not Specified	23	22.8905	-0.643066	0.00673995	0.535804	22.8905	1.0047	1.00479	1.00487	0	NA	Inf	Inf	23	2384329	2395738	2384306	2395715	0	2384306	11409
OCTREOSCAN	Non_withdrawal_event	Not Specified	23	22.8905	-0.643066	0.00673995	0.535804	22.8905	1.0047	1.00479	1.00487	0	NA	Inf	Inf	23	2384329	2395738	2384306	2395715	0	2384306	11409
HYALURONIC ACIDLIDOCAINE	Non_withdrawal_event	Not Specified	23	22.8905	-0.643066	0.00673995	0.535804	22.8905	1.0047	1.00479	1.00487	0	NA	Inf	Inf	23	2384329	2395738	2384306	2395715	0	2384306	11409
CARDENE	Non_withdrawal_event	Not Specified	23	22.8905	-0.643066	0.00673995	0.535804	22.8905	1.0047	1.00479	1.00487	0	NA	Inf	Inf	23	2384329	2395738	2384306	2395715	0	2384306	11409
HUMAN VACCINIA VIRUS IMMUNE GLOBULIN	Non_withdrawal_event	Not Specified	23	22.8905	-0.643066	0.00673995	0.535804	22.8905	1.0047	1.00479	1.00487	0	NA	Inf	Inf	23	2384329	2395738	2384306	2395715	0	2384306	11409
TAFENOQUINE	Non_withdrawal_event	Not Specified	23	22.8905	-0.643066	0.00673995	0.535804	22.8905	1.0047	1.00479	1.00487	0	NA	Inf	Inf	23	2384329	2395738	2384306	2395715	0	2384306	11409
POLYVINYL ALCOHOL	Non_withdrawal_event	Not Specified	23	22.8905	-0.643066	0.00673995	0.535804	22.8905	1.0047	1.00479	1.00487	0	NA	Inf	Inf	23	2384329	2395738	2384306	2395715	0	2384306	11409
ANTIVIRAL	Non_withdrawal_event	Not Specified	23	22.8905	-0.643066	0.00673995	0.535804	22.8905	1.0047	1.00479	1.00487	0	NA	Inf	Inf	23	2384329	2395738	2384306	2395715	0	2384306	11409
AVAGARD	Non_withdrawal_event	Not Specified	23	22.8905	-0.643066	0.00673995	0.535804	22.8905	1.0047	1.00479	1.00487	0	NA	Inf	Inf	23	2384329	2395738	2384306	2395715	0	2384306	11409
HYDROXYPROGESTERONE	Non_withdrawal_event	Not Specified	9686	9640.87	-0.0221384	0.00673754	0.0353235	9640.69	1.00448	1.0047	1.00492	208.156	6.55349	46.5324	330.399	9687	2384329	2395738	2374643	2386051	1	2374643	11408
CORTANCYL	Non_withdrawal_event	Not Specified	22	21.8952	-0.659021	0.00673343	0.546323	21.8952	1.0047	1.00479	1.00487	0	NA	Inf	Inf	22	2384329	2395738	2384307	2395716	0	2384307	11409
VIMOVO	Non_withdrawal_event	Not Specified	22	21.8952	-0.659021	0.00673343	0.546323	21.8952	1.0047	1.00479	1.00487	0	NA	Inf	Inf	22	2384329	2395738	2384307	2395716	0	2384307	11409
WINRHO SDF	Non_withdrawal_event	Not Specified	22	21.8952	-0.659021	0.00673343	0.546323	21.8952	1.0047	1.00479	1.00487	0	NA	Inf	Inf	22	2384329	2395738	2384307	2395716	0	2384307	11409
TRANDOLAPRIL	Non_withdrawal_event	Not Specified	22	21.8952	-0.659021	0.00673343	0.546323	21.8952	1.0047	1.00479	1.00487	0	NA	Inf	Inf	22	2384329	2395738	2384307	2395716	0	2384307	11409
CALCIFEDIOL	Non_withdrawal_event	Not Specified	22	21.8952	-0.659021	0.00673343	0.546323	21.8952	1.0047	1.00479	1.00487	0	NA	Inf	Inf	22	2384329	2395738	2384307	2395716	0	2384307	11409
POTASSIUM_CHLORIDE	Non_withdrawal_event	Not Specified	22	21.8952	-0.659021	0.00673343	0.546323	21.8952	1.0047	1.00479	1.00487	0	NA	Inf	Inf	22	2384329	2395738	2384307	2395716	0	2384307	11409
DELAFLOXACIN MEGLUMINE	Non_withdrawal_event	Not Specified	22	21.8952	-0.659021	0.00673343	0.546323	21.8952	1.0047	1.00479	1.00487	0	NA	Inf	Inf	22	2384329	2395738	2384307	2395716	0	2384307	11409
ALDOMET	Non_withdrawal_event	Not Specified	22	21.8952	-0.659021	0.00673343	0.546323	21.8952	1.0047	1.00479	1.00487	0	NA	Inf	Inf	22	2384329	2395738	2384307	2395716	0	2384307	11409
CARBATROL	Non_withdrawal_event	Not Specified	22	21.8952	-0.659021	0.00673343	0.546323	21.8952	1.0047	1.00479	1.00487	0	NA	Inf	Inf	22	2384329	2395738	2384307	2395716	0	2384307	11409
BEZAFIBRATE	Non_withdrawal_event	Not Specified	22	21.8952	-0.659021	0.00673343	0.546323	21.8952	1.0047	1.00479	1.00487	0	NA	Inf	Inf	22	2384329	2395738	2384307	2395716	0	2384307	11409
LIPEGFILGRASTIM	Non_withdrawal_event	Not Specified	22	21.8952	-0.659021	0.00673343	0.546323	21.8952	1.0047	1.00479	1.00487	0	NA	Inf	Inf	22	2384329	2395738	2384307	2395716	0	2384307	11409
FLUORESCITE	Non_withdrawal_event	Not Specified	22	21.8952	-0.659021	0.00673343	0.546323	21.8952	1.0047	1.00479	1.00487	0	NA	Inf	Inf	22	2384329	2395738	2384307	2395716	0	2384307	11409
INVIRASE	Non_withdrawal_event	Not Specified	22	21.8952	-0.659021	0.00673343	0.546323	21.8952	1.0047	1.00479	1.00487	0	NA	Inf	Inf	22	2384329	2395738	2384307	2395716	0	2384307	11409
GLYCOPYRROLATEINDACATEROL_MOMETASONE FUROATE	Non_withdrawal_event	Not Specified	22	21.8952	-0.659021	0.00673343	0.546323	21.8952	1.0047	1.00479	1.00487	0	NA	Inf	Inf	22	2384329	2395738	2384307	2395716	0	2384307	11409
LIXISENATIDE	Non_withdrawal_event	Not Specified	22	21.8952	-0.659021	0.00673343	0.546323	21.8952	1.0047	1.00479	1.00487	0	NA	Inf	Inf	22	2384329	2395738	2384307	2395716	0	2384307	11409
FENOFIBRIC ACID	Non_withdrawal_event	Not Specified	22	21.8952	-0.659021	0.00673343	0.546323	21.8952	1.0047	1.00479	1.00487	0	NA	Inf	Inf	22	2384329	2395738	2384307	2395716	0	2384307	11409
FACTOR XIII CONCENTRATE	Non_withdrawal_event	Not Specified	22	21.8952	-0.659021	0.00673343	0.546323	21.8952	1.0047	1.00479	1.00487	0	NA	Inf	Inf	22	2384329	2395738	2384307	2395716	0	2384307	11409
PURSENNID	Non_withdrawal_event	Not Specified	22	21.8952	-0.659021	0.00673343	0.546323	21.8952	1.0047	1.00479	1.00487	0	NA	Inf	Inf	22	2384329	2395738	2384307	2395716	0	2384307	11409
ECALTA	Non_withdrawal_event	Not Specified	22	21.8952	-0.659021	0.00673343	0.546323	21.8952	1.0047	1.00479	1.00487	0	NA	Inf	Inf	22	2384329	2395738	2384307	2395716	0	2384307	11409
ASPARAGINASE ERWINIA CHRYSANTHEMIRYWN	Non_withdrawal_event	Not Specified	22	21.8952	-0.659021	0.00673343	0.546323	21.8952	1.0047	1.00479	1.00487	0	NA	Inf	Inf	22	2384329	2395738	2384307	2395716	0	2384307	11409
TEGAFUR	Non_withdrawal_event	Not Specified	22	21.8952	-0.659021	0.00673343	0.546323	21.8952	1.0047	1.00479	1.00487	0	NA	Inf	Inf	22	2384329	2395738	2384307	2395716	0	2384307	11409
ZEMURON	Non_withdrawal_event	Not Specified	22	21.8952	-0.659021	0.00673343	0.546323	21.8952	1.0047	1.00479	1.00487	0	NA	Inf	Inf	22	2384329	2395738	2384307	2395716	0	2384307	11409
CIPROFLOXACINFLUOCINOLONE ACETONIDE	Non_withdrawal_event	Not Specified	22	21.8952	-0.659021	0.00673343	0.546323	21.8952	1.0047	1.00479	1.00487	0	NA	Inf	Inf	22	2384329	2395738	2384307	2395716	0	2384307	11409
CEREBYX	Non_withdrawal_event	Not Specified	22	21.8952	-0.659021	0.00673343	0.546323	21.8952	1.0047	1.00479	1.00487	0	NA	Inf	Inf	22	2384329	2395738	2384307	2395716	0	2384307	11409
TRIMETHOBENZAMIDE	Non_withdrawal_event	Not Specified	22	21.8952	-0.659021	0.00673343	0.546323	21.8952	1.0047	1.00479	1.00487	0	NA	Inf	Inf	22	2384329	2395738	2384307	2395716	0	2384307	11409
GELATIN	Non_withdrawal_event	Not Specified	22	21.8952	-0.659021	0.00673343	0.546323	21.8952	1.0047	1.00479	1.00487	0	NA	Inf	Inf	22	2384329	2395738	2384307	2395716	0	2384307	11409
SUTIMLIMABJOME	Non_withdrawal_event	Not Specified	22	21.8952	-0.659021	0.00673343	0.546323	21.8952	1.0047	1.00479	1.00487	0	NA	Inf	Inf	22	2384329	2395738	2384307	2395716	0	2384307	11409
ERAVACYCLINE	Non_withdrawal_event	Not Specified	22	21.8952	-0.659021	0.00673343	0.546323	21.8952	1.0047	1.00479	1.00487	0	NA	Inf	Inf	22	2384329	2395738	2384307	2395716	0	2384307	11409
EMTRICITABINETENOFOVIR_ZIDOVUDINE	Non_withdrawal_event	Not Specified	22	21.8952	-0.659021	0.00673343	0.546323	21.8952	1.0047	1.00479	1.00487	0	NA	Inf	Inf	22	2384329	2395738	2384307	2395716	0	2384307	11409
NRTI	Non_withdrawal_event	Not Specified	22	21.8952	-0.659021	0.00673343	0.546323	21.8952	1.0047	1.00479	1.00487	0	NA	Inf	Inf	22	2384329	2395738	2384307	2395716	0	2384307	11409
TIAMATE	Non_withdrawal_event	Not Specified	22	21.8952	-0.659021	0.00673343	0.546323	21.8952	1.0047	1.00479	1.00487	0	NA	Inf	Inf	22	2384329	2395738	2384307	2395716	0	2384307	11409
LOPEMIN	Non_withdrawal_event	Not Specified	22	21.8952	-0.659021	0.00673343	0.546323	21.8952	1.0047	1.00479	1.00487	0	NA	Inf	Inf	22	2384329	2395738	2384307	2395716	0	2384307	11409
COPPERTONE ULTRAGUARD CONTINUOUS SPRAY SPF	Non_withdrawal_event	Not Specified	22	21.8952	-0.659021	0.00673343	0.546323	21.8952	1.0047	1.00479	1.00487	0	NA	Inf	Inf	22	2384329	2395738	2384307	2395716	0	2384307	11409
DELAVIRDINE	Non_withdrawal_event	Not Specified	22	21.8952	-0.659021	0.00673343	0.546323	21.8952	1.0047	1.00479	1.00487	0	NA	Inf	Inf	22	2384329	2395738	2384307	2395716	0	2384307	11409
ENDOSTATIN	Non_withdrawal_event	Not Specified	22	21.8952	-0.659021	0.00673343	0.546323	21.8952	1.0047	1.00479	1.00487	0	NA	Inf	Inf	22	2384329	2395738	2384307	2395716	0	2384307	11409
HEXAMINOLEVULINATE	Non_withdrawal_event	Not Specified	22	21.8952	-0.659021	0.00673343	0.546323	21.8952	1.0047	1.00479	1.00487	0	NA	Inf	Inf	22	2384329	2395738	2384307	2395716	0	2384307	11409
ALBUMIN HUMAN GLYCERIN OR PHENOL	Non_withdrawal_event	Not Specified	22	21.8952	-0.659021	0.00673343	0.546323	21.8952	1.0047	1.00479	1.00487	0	NA	Inf	Inf	22	2384329	2395738	2384307	2395716	0	2384307	11409
ACITRETIN	Non_withdrawal_event	Female	974	969.463	-0.0853124	0.00673201	0.095893	969.463	1.00183	1.00468	1.00754	296.604	0.820098	3.28384	13.1492	976	11002902	11077090	11001928	11076114	2	11001928	74186
PROPIOMAZINE	Non_withdrawal_event	Male	276	274.714	-0.168557	0.00672745	0.171844	274.714	0.997586	1.00468	1.01183	120.151	0.322427	2.2971	16.3655	277	7203826	7263781	7203550	7263504	1	7203550	59954
TRALOKINUMABLDRM	Non_withdrawal_event	Not Specified	21	20.9	-0.676165	0.00672629	0.557521	20.9	1.0047	1.00479	1.00487	0	NA	Inf	Inf	21	2384329	2395738	2384308	2395717	0	2384308	11409
BELZUTIFAN	Non_withdrawal_event	Not Specified	21	20.9	-0.676165	0.00672629	0.557521	20.9	1.0047	1.00479	1.00487	0	NA	Inf	Inf	21	2384329	2395738	2384308	2395717	0	2384308	11409
SOVALDI	Non_withdrawal_event	Not Specified	21	20.9	-0.676165	0.00672629	0.557521	20.9	1.0047	1.00479	1.00487	0	NA	Inf	Inf	21	2384329	2395738	2384308	2395717	0	2384308	11409
DOCONEXENTICOSAPENT_PHOSPHATIDYL SERINE	Non_withdrawal_event	Not Specified	21	20.9	-0.676165	0.00672629	0.557521	20.9	1.0047	1.00479	1.00487	0	NA	Inf	Inf	21	2384329	2395738	2384308	2395717	0	2384308	11409
BISIFROL	Non_withdrawal_event	Not Specified	21	20.9	-0.676165	0.00672629	0.557521	20.9	1.0047	1.00479	1.00487	0	NA	Inf	Inf	21	2384329	2395738	2384308	2395717	0	2384308	11409
PHENAZOPYRIDINE	Non_withdrawal_event	Not Specified	21	20.9	-0.676165	0.00672629	0.557521	20.9	1.0047	1.00479	1.00487	0	NA	Inf	Inf	21	2384329	2395738	2384308	2395717	0	2384308	11409
GLUCOBAY	Non_withdrawal_event	Not Specified	21	20.9	-0.676165	0.00672629	0.557521	20.9	1.0047	1.00479	1.00487	0	NA	Inf	Inf	21	2384329	2395738	2384308	2395717	0	2384308	11409
NUTRINEAL	Non_withdrawal_event	Not Specified	21	20.9	-0.676165	0.00672629	0.557521	20.9	1.0047	1.00479	1.00487	0	NA	Inf	Inf	21	2384329	2395738	2384308	2395717	0	2384308	11409
ALUVIA	Non_withdrawal_event	Not Specified	21	20.9	-0.676165	0.00672629	0.557521	20.9	1.0047	1.00479	1.00487	0	NA	Inf	Inf	21	2384329	2395738	2384308	2395717	0	2384308	11409
AZOSEMIDE	Non_withdrawal_event	Not Specified	21	20.9	-0.676165	0.00672629	0.557521	20.9	1.0047	1.00479	1.00487	0	NA	Inf	Inf	21	2384329	2395738	2384308	2395717	0	2384308	11409
VONOPRAZAN	Non_withdrawal_event	Not Specified	21	20.9	-0.676165	0.00672629	0.557521	20.9	1.0047	1.00479	1.00487	0	NA	Inf	Inf	21	2384329	2395738	2384308	2395717	0	2384308	11409
BETAXOLOL	Non_withdrawal_event	Not Specified	21	20.9	-0.676165	0.00672629	0.557521	20.9	1.0047	1.00479	1.00487	0	NA	Inf	Inf	21	2384329	2395738	2384308	2395717	0	2384308	11409
GADOXETATE	Non_withdrawal_event	Not Specified	21	20.9	-0.676165	0.00672629	0.557521	20.9	1.0047	1.00479	1.00487	0	NA	Inf	Inf	21	2384329	2395738	2384308	2395717	0	2384308	11409
ZENAPAX	Non_withdrawal_event	Not Specified	21	20.9	-0.676165	0.00672629	0.557521	20.9	1.0047	1.00479	1.00487	0	NA	Inf	Inf	21	2384329	2395738	2384308	2395717	0	2384308	11409
RILMENIDINE	Non_withdrawal_event	Not Specified	21	20.9	-0.676165	0.00672629	0.557521	20.9	1.0047	1.00479	1.00487	0	NA	Inf	Inf	21	2384329	2395738	2384308	2395717	0	2384308	11409
CEFPROZIL	Non_withdrawal_event	Not Specified	21	20.9	-0.676165	0.00672629	0.557521	20.9	1.0047	1.00479	1.00487	0	NA	Inf	Inf	21	2384329	2395738	2384308	2395717	0	2384308	11409
TECHNETIUM TCM SESTAMIBI	Non_withdrawal_event	Not Specified	21	20.9	-0.676165	0.00672629	0.557521	20.9	1.0047	1.00479	1.00487	0	NA	Inf	Inf	21	2384329	2395738	2384308	2395717	0	2384308	11409
TISLELIZUMAB	Non_withdrawal_event	Not Specified	21	20.9	-0.676165	0.00672629	0.557521	20.9	1.0047	1.00479	1.00487	0	NA	Inf	Inf	21	2384329	2395738	2384308	2395717	0	2384308	11409
PICOSALAX	Non_withdrawal_event	Not Specified	21	20.9	-0.676165	0.00672629	0.557521	20.9	1.0047	1.00479	1.00487	0	NA	Inf	Inf	21	2384329	2395738	2384308	2395717	0	2384308	11409
ESTAZOLAM	Non_withdrawal_event	Not Specified	21	20.9	-0.676165	0.00672629	0.557521	20.9	1.0047	1.00479	1.00487	0	NA	Inf	Inf	21	2384329	2395738	2384308	2395717	0	2384308	11409
PLETAAL	Non_withdrawal_event	Not Specified	21	20.9	-0.676165	0.00672629	0.557521	20.9	1.0047	1.00479	1.00487	0	NA	Inf	Inf	21	2384329	2395738	2384308	2395717	0	2384308	11409
EMPAGLIFLOZINLINAGLIPTIN_METFORMIN	Non_withdrawal_event	Not Specified	21	20.9	-0.676165	0.00672629	0.557521	20.9	1.0047	1.00479	1.00487	0	NA	Inf	Inf	21	2384329	2395738	2384308	2395717	0	2384308	11409
ASPIRINLANSOPRAZOLE	Non_withdrawal_event	Not Specified	21	20.9	-0.676165	0.00672629	0.557521	20.9	1.0047	1.00479	1.00487	0	NA	Inf	Inf	21	2384329	2395738	2384308	2395717	0	2384308	11409
DARIFENACIN	Non_withdrawal_event	Not Specified	21	20.9	-0.676165	0.00672629	0.557521	20.9	1.0047	1.00479	1.00487	0	NA	Inf	Inf	21	2384329	2395738	2384308	2395717	0	2384308	11409
PENNSAID	Non_withdrawal_event	Not Specified	21	20.9	-0.676165	0.00672629	0.557521	20.9	1.0047	1.00479	1.00487	0	NA	Inf	Inf	21	2384329	2395738	2384308	2395717	0	2384308	11409
FOTEMUSTINE	Non_withdrawal_event	Not Specified	21	20.9	-0.676165	0.00672629	0.557521	20.9	1.0047	1.00479	1.00487	0	NA	Inf	Inf	21	2384329	2395738	2384308	2395717	0	2384308	11409
EPOETIN ALFA	Non_withdrawal_event	Not Specified	21	20.9	-0.676165	0.00672629	0.557521	20.9	1.0047	1.00479	1.00487	0	NA	Inf	Inf	21	2384329	2395738	2384308	2395717	0	2384308	11409
EQUINE BOTULINUM NEUROTOXIN AB_C/D/E/F/G IMMUNE FAB	Non_withdrawal_event	Not Specified	21	20.9	-0.676165	0.00672629	0.557521	20.9	1.0047	1.00479	1.00487	0	NA	Inf	Inf	21	2384329	2395738	2384308	2395717	0	2384308	11409
COPPERTONE ULTRAGUARD LOTION SPF	Non_withdrawal_event	Not Specified	21	20.9	-0.676165	0.00672629	0.557521	20.9	1.0047	1.00479	1.00487	0	NA	Inf	Inf	21	2384329	2395738	2384308	2395717	0	2384308	11409
TIVICAY	Non_withdrawal_event	Not Specified	21	20.9	-0.676165	0.00672629	0.557521	20.9	1.0047	1.00479	1.00487	0	NA	Inf	Inf	21	2384329	2395738	2384308	2395717	0	2384308	11409
TEPLIZUMABMZWV	Non_withdrawal_event	Not Specified	21	20.9	-0.676165	0.00672629	0.557521	20.9	1.0047	1.00479	1.00487	0	NA	Inf	Inf	21	2384329	2395738	2384308	2395717	0	2384308	11409
COPPERTONE SPORT CONTINUOUS SPRAY SPF_	Non_withdrawal_event	Not Specified	21	20.9	-0.676165	0.00672629	0.557521	20.9	1.0047	1.00479	1.00487	0	NA	Inf	Inf	21	2384329	2395738	2384308	2395717	0	2384308	11409
VIBATIV	Non_withdrawal_event	Not Specified	21	20.9	-0.676165	0.00672629	0.557521	20.9	1.0047	1.00479	1.00487	0	NA	Inf	Inf	21	2384329	2395738	2384308	2395717	0	2384308	11409
BUPARLISIB	Non_withdrawal_event	Not Specified	21	20.9	-0.676165	0.00672629	0.557521	20.9	1.0047	1.00479	1.00487	0	NA	Inf	Inf	21	2384329	2395738	2384308	2395717	0	2384308	11409
CEDIRANIB	Non_withdrawal_event	Not Specified	21	20.9	-0.676165	0.00672629	0.557521	20.9	1.0047	1.00479	1.00487	0	NA	Inf	Inf	21	2384329	2395738	2384308	2395717	0	2384308	11409
FIMASARTAN	Non_withdrawal_event	Not Specified	21	20.9	-0.676165	0.00672629	0.557521	20.9	1.0047	1.00479	1.00487	0	NA	Inf	Inf	21	2384329	2395738	2384308	2395717	0	2384308	11409
TOSITUMOMABIODINE	Non_withdrawal_event	Not Specified	21	20.9	-0.676165	0.00672629	0.557521	20.9	1.0047	1.00479	1.00487	0	NA	Inf	Inf	21	2384329	2395738	2384308	2395717	0	2384308	11409
OATMEAL	Non_withdrawal_event	Not Specified	21	20.9	-0.676165	0.00672629	0.557521	20.9	1.0047	1.00479	1.00487	0	NA	Inf	Inf	21	2384329	2395738	2384308	2395717	0	2384308	11409
NITROUS OXIDEOXYGEN	Non_withdrawal_event	Not Specified	21	20.9	-0.676165	0.00672629	0.557521	20.9	1.0047	1.00479	1.00487	0	NA	Inf	Inf	21	2384329	2395738	2384308	2395717	0	2384308	11409
ETOPOPHOS PRESERVATIVE FREE	Non_withdrawal_event	Not Specified	21	20.9	-0.676165	0.00672629	0.557521	20.9	1.0047	1.00479	1.00487	0	NA	Inf	Inf	21	2384329	2395738	2384308	2395717	0	2384308	11409
VIVELLEDOT	Non_withdrawal_event	Not Specified	21	20.9	-0.676165	0.00672629	0.557521	20.9	1.0047	1.00479	1.00487	0	NA	Inf	Inf	21	2384329	2395738	2384308	2395717	0	2384308	11409
ANTIRETROVIRALS	Non_withdrawal_event	Not Specified	21	20.9	-0.676165	0.00672629	0.557521	20.9	1.0047	1.00479	1.00487	0	NA	Inf	Inf	21	2384329	2395738	2384308	2395717	0	2384308	11409
TERCONAZOLE	Non_withdrawal_event	Not Specified	21	20.9	-0.676165	0.00672629	0.557521	20.9	1.0047	1.00479	1.00487	0	NA	Inf	Inf	21	2384329	2395738	2384308	2395717	0	2384308	11409
ILOPROST ROW	Non_withdrawal_event	Not Specified	21	20.9	-0.676165	0.00672629	0.557521	20.9	1.0047	1.00479	1.00487	0	NA	Inf	Inf	21	2384329	2395738	2384308	2395717	0	2384308	11409
INSULIN GLARGINE	Non_withdrawal_event	Not Specified	8661	8620.75	-0.0238258	0.00671987	0.0369412	8620.6	1.00444	1.00469	1.00493	208.246	5.85738	41.5903	295.311	8662	2384329	2395738	2375668	2387076	1	2375668	11408
BECAPLERMIN	Non_withdrawal_event	Not Specified	20	19.9048	-0.694651	0.00671846	0.569473	19.9048	1.0047	1.00479	1.00487	0	NA	Inf	Inf	20	2384329	2395738	2384309	2395718	0	2384309	11409
TS	Non_withdrawal_event	Not Specified	20	19.9048	-0.694651	0.00671846	0.569473	19.9048	1.0047	1.00479	1.00487	0	NA	Inf	Inf	20	2384329	2395738	2384309	2395718	0	2384309	11409
EXCEGRAN	Non_withdrawal_event	Not Specified	20	19.9048	-0.694651	0.00671846	0.569473	19.9048	1.0047	1.00479	1.00487	0	NA	Inf	Inf	20	2384329	2395738	2384309	2395718	0	2384309	11409
ADUCANUMABAVWA	Non_withdrawal_event	Not Specified	20	19.9048	-0.694651	0.00671846	0.569473	19.9048	1.0047	1.00479	1.00487	0	NA	Inf	Inf	20	2384329	2395738	2384309	2395718	0	2384309	11409
SILVER SULFADIAZINE	Non_withdrawal_event	Not Specified	20	19.9048	-0.694651	0.00671846	0.569473	19.9048	1.0047	1.00479	1.00487	0	NA	Inf	Inf	20	2384329	2395738	2384309	2395718	0	2384309	11409
TEPOTINIB	Non_withdrawal_event	Not Specified	20	19.9048	-0.694651	0.00671846	0.569473	19.9048	1.0047	1.00479	1.00487	0	NA	Inf	Inf	20	2384329	2395738	2384309	2395718	0	2384309	11409
INCRELEX	Non_withdrawal_event	Not Specified	20	19.9048	-0.694651	0.00671846	0.569473	19.9048	1.0047	1.00479	1.00487	0	NA	Inf	Inf	20	2384329	2395738	2384309	2395718	0	2384309	11409
NICORANDIL	Non_withdrawal_event	Not Specified	20	19.9048	-0.694651	0.00671846	0.569473	19.9048	1.0047	1.00479	1.00487	0	NA	Inf	Inf	20	2384329	2395738	2384309	2395718	0	2384309	11409
CLAVULANIC ACID	Non_withdrawal_event	Not Specified	20	19.9048	-0.694651	0.00671846	0.569473	19.9048	1.0047	1.00479	1.00487	0	NA	Inf	Inf	20	2384329	2395738	2384309	2395718	0	2384309	11409
LOCHOL	Non_withdrawal_event	Not Specified	20	19.9048	-0.694651	0.00671846	0.569473	19.9048	1.0047	1.00479	1.00487	0	NA	Inf	Inf	20	2384329	2395738	2384309	2395718	0	2384309	11409
INFERGEN	Non_withdrawal_event	Not Specified	20	19.9048	-0.694651	0.00671846	0.569473	19.9048	1.0047	1.00479	1.00487	0	NA	Inf	Inf	20	2384329	2395738	2384309	2395718	0	2384309	11409
HYDROCHLOROTHIAZIDE_SPIRONOLACTONE	Non_withdrawal_event	Not Specified	20	19.9048	-0.694651	0.00671846	0.569473	19.9048	1.0047	1.00479	1.00487	0	NA	Inf	Inf	20	2384329	2395738	2384309	2395718	0	2384309	11409
CAPRELSA	Non_withdrawal_event	Not Specified	20	19.9048	-0.694651	0.00671846	0.569473	19.9048	1.0047	1.00479	1.00487	0	NA	Inf	Inf	20	2384329	2395738	2384309	2395718	0	2384309	11409
MELPERONE	Non_withdrawal_event	Not Specified	20	19.9048	-0.694651	0.00671846	0.569473	19.9048	1.0047	1.00479	1.00487	0	NA	Inf	Inf	20	2384329	2395738	2384309	2395718	0	2384309	11409
IVEMEND	Non_withdrawal_event	Not Specified	20	19.9048	-0.694651	0.00671846	0.569473	19.9048	1.0047	1.00479	1.00487	0	NA	Inf	Inf	20	2384329	2395738	2384309	2395718	0	2384309	11409
LYSODREN	Non_withdrawal_event	Not Specified	20	19.9048	-0.694651	0.00671846	0.569473	19.9048	1.0047	1.00479	1.00487	0	NA	Inf	Inf	20	2384329	2395738	2384309	2395718	0	2384309	11409
CHLORPROTHIXENE	Non_withdrawal_event	Not Specified	20	19.9048	-0.694651	0.00671846	0.569473	19.9048	1.0047	1.00479	1.00487	0	NA	Inf	Inf	20	2384329	2395738	2384309	2395718	0	2384309	11409
EPANUTIN	Non_withdrawal_event	Not Specified	20	19.9048	-0.694651	0.00671846	0.569473	19.9048	1.0047	1.00479	1.00487	0	NA	Inf	Inf	20	2384329	2395738	2384309	2395718	0	2384309	11409
DR SCHOLLS CORN REMOVERS	Non_withdrawal_event	Not Specified	20	19.9048	-0.694651	0.00671846	0.569473	19.9048	1.0047	1.00479	1.00487	0	NA	Inf	Inf	20	2384329	2395738	2384309	2395718	0	2384309	11409
PERSANTIN	Non_withdrawal_event	Not Specified	20	19.9048	-0.694651	0.00671846	0.569473	19.9048	1.0047	1.00479	1.00487	0	NA	Inf	Inf	20	2384329	2395738	2384309	2395718	0	2384309	11409
AZMACORT	Non_withdrawal_event	Not Specified	20	19.9048	-0.694651	0.00671846	0.569473	19.9048	1.0047	1.00479	1.00487	0	NA	Inf	Inf	20	2384329	2395738	2384309	2395718	0	2384309	11409
ETHIONAMIDE	Non_withdrawal_event	Not Specified	20	19.9048	-0.694651	0.00671846	0.569473	19.9048	1.0047	1.00479	1.00487	0	NA	Inf	Inf	20	2384329	2395738	2384309	2395718	0	2384309	11409
TACHOSIL	Non_withdrawal_event	Not Specified	20	19.9048	-0.694651	0.00671846	0.569473	19.9048	1.0047	1.00479	1.00487	0	NA	Inf	Inf	20	2384329	2395738	2384309	2395718	0	2384309	11409
BLINDED TREATMENT RECEIVED	Non_withdrawal_event	Not Specified	20	19.9048	-0.694651	0.00671846	0.569473	19.9048	1.0047	1.00479	1.00487	0	NA	Inf	Inf	20	2384329	2395738	2384309	2395718	0	2384309	11409
GRANULOCYTEMACROPHAGE COLONY-STIMULATING FACTOR	Non_withdrawal_event	Not Specified	20	19.9048	-0.694651	0.00671846	0.569473	19.9048	1.0047	1.00479	1.00487	0	NA	Inf	Inf	20	2384329	2395738	2384309	2395718	0	2384309	11409
XYLOCAINE_EPINEPHRINE	Non_withdrawal_event	Not Specified	20	19.9048	-0.694651	0.00671846	0.569473	19.9048	1.0047	1.00479	1.00487	0	NA	Inf	Inf	20	2384329	2395738	2384309	2395718	0	2384309	11409
FARICIMAB	Non_withdrawal_event	Not Specified	20	19.9048	-0.694651	0.00671846	0.569473	19.9048	1.0047	1.00479	1.00487	0	NA	Inf	Inf	20	2384329	2395738	2384309	2395718	0	2384309	11409
YTTRIUM Y	Non_withdrawal_event	Not Specified	20	19.9048	-0.694651	0.00671846	0.569473	19.9048	1.0047	1.00479	1.00487	0	NA	Inf	Inf	20	2384329	2395738	2384309	2395718	0	2384309	11409
MUCOMYST	Non_withdrawal_event	Not Specified	20	19.9048	-0.694651	0.00671846	0.569473	19.9048	1.0047	1.00479	1.00487	0	NA	Inf	Inf	20	2384329	2395738	2384309	2395718	0	2384309	11409
DOPAMINEDOPAMINE	Non_withdrawal_event	Not Specified	20	19.9048	-0.694651	0.00671846	0.569473	19.9048	1.0047	1.00479	1.00487	0	NA	Inf	Inf	20	2384329	2395738	2384309	2395718	0	2384309	11409
ACETAMINOPHENCHLORPHENIRAMINE_DEXTROMETHORPHAN	Non_withdrawal_event	Not Specified	20	19.9048	-0.694651	0.00671846	0.569473	19.9048	1.0047	1.00479	1.00487	0	NA	Inf	Inf	20	2384329	2395738	2384309	2395718	0	2384309	11409
STATIN	Non_withdrawal_event	Not Specified	20	19.9048	-0.694651	0.00671846	0.569473	19.9048	1.0047	1.00479	1.00487	0	NA	Inf	Inf	20	2384329	2395738	2384309	2395718	0	2384309	11409
ASPIRINBUTALBITAL_CAFFEINE	Non_withdrawal_event	Not Specified	20	19.9048	-0.694651	0.00671846	0.569473	19.9048	1.0047	1.00479	1.00487	0	NA	Inf	Inf	20	2384329	2395738	2384309	2395718	0	2384309	11409
CORTISPORIN	Non_withdrawal_event	Not Specified	20	19.9048	-0.694651	0.00671846	0.569473	19.9048	1.0047	1.00479	1.00487	0	NA	Inf	Inf	20	2384329	2395738	2384309	2395718	0	2384309	11409
BSS PLUS	Non_withdrawal_event	Not Specified	20	19.9048	-0.694651	0.00671846	0.569473	19.9048	1.0047	1.00479	1.00487	0	NA	Inf	Inf	20	2384329	2395738	2384309	2395718	0	2384309	11409
OSMITROL	Non_withdrawal_event	Not Specified	20	19.9048	-0.694651	0.00671846	0.569473	19.9048	1.0047	1.00479	1.00487	0	NA	Inf	Inf	20	2384329	2395738	2384309	2395718	0	2384309	11409
BICART	Non_withdrawal_event	Not Specified	20	19.9048	-0.694651	0.00671846	0.569473	19.9048	1.0047	1.00479	1.00487	0	NA	Inf	Inf	20	2384329	2395738	2384309	2395718	0	2384309	11409
PROSTIN E	Non_withdrawal_event	Not Specified	20	19.9048	-0.694651	0.00671846	0.569473	19.9048	1.0047	1.00479	1.00487	0	NA	Inf	Inf	20	2384329	2395738	2384309	2395718	0	2384309	11409
ALVOCIDIB	Non_withdrawal_event	Not Specified	20	19.9048	-0.694651	0.00671846	0.569473	19.9048	1.0047	1.00479	1.00487	0	NA	Inf	Inf	20	2384329	2395738	2384309	2395718	0	2384309	11409
SEMUSTINE	Non_withdrawal_event	Not Specified	20	19.9048	-0.694651	0.00671846	0.569473	19.9048	1.0047	1.00479	1.00487	0	NA	Inf	Inf	20	2384329	2395738	2384309	2395718	0	2384309	11409
CHLORPHENIRAMINEHYDROCODONE	Non_withdrawal_event	Not Specified	20	19.9048	-0.694651	0.00671846	0.569473	19.9048	1.0047	1.00479	1.00487	0	NA	Inf	Inf	20	2384329	2395738	2384309	2395718	0	2384309	11409
TIPIFARNIB	Non_withdrawal_event	Not Specified	20	19.9048	-0.694651	0.00671846	0.569473	19.9048	1.0047	1.00479	1.00487	0	NA	Inf	Inf	20	2384329	2395738	2384309	2395718	0	2384309	11409
TANESPIMYCIN	Non_withdrawal_event	Not Specified	20	19.9048	-0.694651	0.00671846	0.569473	19.9048	1.0047	1.00479	1.00487	0	NA	Inf	Inf	20	2384329	2395738	2384309	2395718	0	2384309	11409
ASIAN GINSENG	Non_withdrawal_event	Not Specified	20	19.9048	-0.694651	0.00671846	0.569473	19.9048	1.0047	1.00479	1.00487	0	NA	Inf	Inf	20	2384329	2395738	2384309	2395718	0	2384309	11409
EFAVIRENZLAMIVUDINE_TENOFOVIR	Non_withdrawal_event	Not Specified	20	19.9048	-0.694651	0.00671846	0.569473	19.9048	1.0047	1.00479	1.00487	0	NA	Inf	Inf	20	2384329	2395738	2384309	2395718	0	2384309	11409
PROVENGE	Non_withdrawal_event	Not Specified	20	19.9048	-0.694651	0.00671846	0.569473	19.9048	1.0047	1.00479	1.00487	0	NA	Inf	Inf	20	2384329	2395738	2384309	2395718	0	2384309	11409
TRIPROLIDINE	Non_withdrawal_event	Not Specified	20	19.9048	-0.694651	0.00671846	0.569473	19.9048	1.0047	1.00479	1.00487	0	NA	Inf	Inf	20	2384329	2395738	2384309	2395718	0	2384309	11409
AMBROSIA ARTEMISIIFOLIA POLLENAMBROSIA BIDENTATA POLLEN_AMBROSIA PSILOSTACHYA POLLEN\AMBROSIA TRIFIDA POLLEN	Non_withdrawal_event	Not Specified	20	19.9048	-0.694651	0.00671846	0.569473	19.9048	1.0047	1.00479	1.00487	0	NA	Inf	Inf	20	2384329	2395738	2384309	2395718	0	2384309	11409
MEPREDNISONE	Non_withdrawal_event	Male	825	821.166	-0.0934303	0.00671664	0.10346	821.165	1.00055	1.00467	1.00881	360.438	0.736676	2.28888	7.11163	828	7203826	7263781	7203001	7262953	3	7203001	59952
DEXTROMETHORPHAN_GUAIFENESIN	Non_withdrawal_event	Female	4353	4332.79	-0.0364659	0.00671432	0.0492493	4332.78	1.00331	1.00467	1.00602	1334.43	1.69608	3.26206	6.27388	4362	11002902	11077090	10998549	11072728	9	10998549	74179
PREDONINE	Non_withdrawal_event	Not Specified	19	18.9095	-0.71466	0.00670983	0.582272	18.9095	1.0047	1.00479	1.00487	0	NA	Inf	Inf	19	2384329	2395738	2384310	2395719	0	2384310	11409
INSULIN DEGLUDECLIRAGLUTIDE	Non_withdrawal_event	Not Specified	19	18.9095	-0.71466	0.00670983	0.582272	18.9095	1.0047	1.00479	1.00487	0	NA	Inf	Inf	19	2384329	2395738	2384310	2395719	0	2384310	11409
KLACID	Non_withdrawal_event	Not Specified	19	18.9095	-0.71466	0.00670983	0.582272	18.9095	1.0047	1.00479	1.00487	0	NA	Inf	Inf	19	2384329	2395738	2384310	2395719	0	2384310	11409
PULMOZYME	Non_withdrawal_event	Not Specified	19	18.9095	-0.71466	0.00670983	0.582272	18.9095	1.0047	1.00479	1.00487	0	NA	Inf	Inf	19	2384329	2395738	2384310	2395719	0	2384310	11409
HYDROCHLOROTHIAZIDE_ENALAPRIL	Non_withdrawal_event	Not Specified	19	18.9095	-0.71466	0.00670983	0.582272	18.9095	1.0047	1.00479	1.00487	0	NA	Inf	Inf	19	2384329	2395738	2384310	2395719	0	2384310	11409
GOLD	Non_withdrawal_event	Not Specified	19	18.9095	-0.71466	0.00670983	0.582272	18.9095	1.0047	1.00479	1.00487	0	NA	Inf	Inf	19	2384329	2395738	2384310	2395719	0	2384310	11409
ZOLEDRONIC	Non_withdrawal_event	Not Specified	19	18.9095	-0.71466	0.00670983	0.582272	18.9095	1.0047	1.00479	1.00487	0	NA	Inf	Inf	19	2384329	2395738	2384310	2395719	0	2384310	11409
HYDROXOCOBALAMIN	Non_withdrawal_event	Not Specified	19	18.9095	-0.71466	0.00670983	0.582272	18.9095	1.0047	1.00479	1.00487	0	NA	Inf	Inf	19	2384329	2395738	2384310	2395719	0	2384310	11409
ANALGESICS	Non_withdrawal_event	Not Specified	19	18.9095	-0.71466	0.00670983	0.582272	18.9095	1.0047	1.00479	1.00487	0	NA	Inf	Inf	19	2384329	2395738	2384310	2395719	0	2384310	11409
CRIXIVAN	Non_withdrawal_event	Not Specified	19	18.9095	-0.71466	0.00670983	0.582272	18.9095	1.0047	1.00479	1.00487	0	NA	Inf	Inf	19	2384329	2395738	2384310	2395719	0	2384310	11409
TRICHLORMETHIAZIDE	Non_withdrawal_event	Not Specified	19	18.9095	-0.71466	0.00670983	0.582272	18.9095	1.0047	1.00479	1.00487	0	NA	Inf	Inf	19	2384329	2395738	2384310	2395719	0	2384310	11409
GRISEOFULVIN	Non_withdrawal_event	Not Specified	19	18.9095	-0.71466	0.00670983	0.582272	18.9095	1.0047	1.00479	1.00487	0	NA	Inf	Inf	19	2384329	2395738	2384310	2395719	0	2384310	11409
BENZYLPENICILLIN	Non_withdrawal_event	Not Specified	19	18.9095	-0.71466	0.00670983	0.582272	18.9095	1.0047	1.00479	1.00487	0	NA	Inf	Inf	19	2384329	2395738	2384310	2395719	0	2384310	11409
THIOSULFATE	Non_withdrawal_event	Not Specified	19	18.9095	-0.71466	0.00670983	0.582272	18.9095	1.0047	1.00479	1.00487	0	NA	Inf	Inf	19	2384329	2395738	2384310	2395719	0	2384310	11409
ACECLOFENAC	Non_withdrawal_event	Not Specified	19	18.9095	-0.71466	0.00670983	0.582272	18.9095	1.0047	1.00479	1.00487	0	NA	Inf	Inf	19	2384329	2395738	2384310	2395719	0	2384310	11409
ALBUTEROL SULATE	Non_withdrawal_event	Not Specified	19	18.9095	-0.71466	0.00670983	0.582272	18.9095	1.0047	1.00479	1.00487	0	NA	Inf	Inf	19	2384329	2395738	2384310	2395719	0	2384310	11409
ECHINACEA ANGUSTIFOLIAHOMEOPATHICS_ZINC \ZINC HOMEOPATHICS\ZINC ACETATE\ZINC GLUCONATE	Non_withdrawal_event	Not Specified	19	18.9095	-0.71466	0.00670983	0.582272	18.9095	1.0047	1.00479	1.00487	0	NA	Inf	Inf	19	2384329	2395738	2384310	2395719	0	2384310	11409
NINTEDANIB ESYLATE	Non_withdrawal_event	Not Specified	19	18.9095	-0.71466	0.00670983	0.582272	18.9095	1.0047	1.00479	1.00487	0	NA	Inf	Inf	19	2384329	2395738	2384310	2395719	0	2384310	11409
TIMENTIN	Non_withdrawal_event	Not Specified	19	18.9095	-0.71466	0.00670983	0.582272	18.9095	1.0047	1.00479	1.00487	0	NA	Inf	Inf	19	2384329	2395738	2384310	2395719	0	2384310	11409
PREGNYL	Non_withdrawal_event	Not Specified	19	18.9095	-0.71466	0.00670983	0.582272	18.9095	1.0047	1.00479	1.00487	0	NA	Inf	Inf	19	2384329	2395738	2384310	2395719	0	2384310	11409
GENTAK	Non_withdrawal_event	Not Specified	19	18.9095	-0.71466	0.00670983	0.582272	18.9095	1.0047	1.00479	1.00487	0	NA	Inf	Inf	19	2384329	2395738	2384310	2395719	0	2384310	11409
TRICYCLIC ANTIDEPRESSANT	Non_withdrawal_event	Not Specified	19	18.9095	-0.71466	0.00670983	0.582272	18.9095	1.0047	1.00479	1.00487	0	NA	Inf	Inf	19	2384329	2395738	2384310	2395719	0	2384310	11409
TECHNETIUM_TETROFOSMINKIT	Non_withdrawal_event	Not Specified	19	18.9095	-0.71466	0.00670983	0.582272	18.9095	1.0047	1.00479	1.00487	0	NA	Inf	Inf	19	2384329	2395738	2384310	2395719	0	2384310	11409
CELSENTRI	Non_withdrawal_event	Not Specified	19	18.9095	-0.71466	0.00670983	0.582272	18.9095	1.0047	1.00479	1.00487	0	NA	Inf	Inf	19	2384329	2395738	2384310	2395719	0	2384310	11409
KOGENATE FS	Non_withdrawal_event	Not Specified	19	18.9095	-0.71466	0.00670983	0.582272	18.9095	1.0047	1.00479	1.00487	0	NA	Inf	Inf	19	2384329	2395738	2384310	2395719	0	2384310	11409
BENZOYL PEROXIDETRETINOIN	Non_withdrawal_event	Not Specified	19	18.9095	-0.71466	0.00670983	0.582272	18.9095	1.0047	1.00479	1.00487	0	NA	Inf	Inf	19	2384329	2395738	2384310	2395719	0	2384310	11409
CLINITAS	Non_withdrawal_event	Not Specified	19	18.9095	-0.71466	0.00670983	0.582272	18.9095	1.0047	1.00479	1.00487	0	NA	Inf	Inf	19	2384329	2395738	2384310	2395719	0	2384310	11409
NATRIUMKLORID BAXTER VIAFLO	Non_withdrawal_event	Not Specified	19	18.9095	-0.71466	0.00670983	0.582272	18.9095	1.0047	1.00479	1.00487	0	NA	Inf	Inf	19	2384329	2395738	2384310	2395719	0	2384310	11409
PELABRESIB	Non_withdrawal_event	Not Specified	19	18.9095	-0.71466	0.00670983	0.582272	18.9095	1.0047	1.00479	1.00487	0	NA	Inf	Inf	19	2384329	2395738	2384310	2395719	0	2384310	11409
BOTULINUM TOXIN TYPE GENERAL	Non_withdrawal_event	Not Specified	19	18.9095	-0.71466	0.00670983	0.582272	18.9095	1.0047	1.00479	1.00487	0	NA	Inf	Inf	19	2384329	2395738	2384310	2395719	0	2384310	11409
CARBINOXAMINE	Non_withdrawal_event	Not Specified	19	18.9095	-0.71466	0.00670983	0.582272	18.9095	1.0047	1.00479	1.00487	0	NA	Inf	Inf	19	2384329	2395738	2384310	2395719	0	2384310	11409
BUSULPHAN	Non_withdrawal_event	Not Specified	19	18.9095	-0.71466	0.00670983	0.582272	18.9095	1.0047	1.00479	1.00487	0	NA	Inf	Inf	19	2384329	2395738	2384310	2395719	0	2384310	11409
LESINURAD	Non_withdrawal_event	Not Specified	19	18.9095	-0.71466	0.00670983	0.582272	18.9095	1.0047	1.00479	1.00487	0	NA	Inf	Inf	19	2384329	2395738	2384310	2395719	0	2384310	11409
XOFIGO	Non_withdrawal_event	Not Specified	19	18.9095	-0.71466	0.00670983	0.582272	18.9095	1.0047	1.00479	1.00487	0	NA	Inf	Inf	19	2384329	2395738	2384310	2395719	0	2384310	11409
NIMOTUZUMAB	Non_withdrawal_event	Not Specified	19	18.9095	-0.71466	0.00670983	0.582272	18.9095	1.0047	1.00479	1.00487	0	NA	Inf	Inf	19	2384329	2395738	2384310	2395719	0	2384310	11409
PLASMALYTE PLASTIC CONTAINER	Non_withdrawal_event	Not Specified	19	18.9095	-0.71466	0.00670983	0.582272	18.9095	1.0047	1.00479	1.00487	0	NA	Inf	Inf	19	2384329	2395738	2384310	2395719	0	2384310	11409
INIPARIB	Non_withdrawal_event	Not Specified	19	18.9095	-0.71466	0.00670983	0.582272	18.9095	1.0047	1.00479	1.00487	0	NA	Inf	Inf	19	2384329	2395738	2384310	2395719	0	2384310	11409
RILOTUMUMAB	Non_withdrawal_event	Not Specified	19	18.9095	-0.71466	0.00670983	0.582272	18.9095	1.0047	1.00479	1.00487	0	NA	Inf	Inf	19	2384329	2395738	2384310	2395719	0	2384310	11409
RITUXIMAB	Non_withdrawal_event	Not Specified	23405	23296.5	-0.0118411	0.00670177	0.0251246	23295.5	1.00453	1.0047	1.00487	620.969	12.1535	37.6911	116.89	23408	2384329	2395738	2360924	2372330	3	2360924	11406
FORASEQ	Non_withdrawal_event	Not Specified	18	17.9143	-0.736411	0.00670026	0.596023	17.9143	1.0047	1.00479	1.00487	0	NA	Inf	Inf	18	2384329	2395738	2384311	2395720	0	2384311	11409
LOXONIN	Non_withdrawal_event	Not Specified	18	17.9143	-0.736411	0.00670026	0.596023	17.9143	1.0047	1.00479	1.00487	0	NA	Inf	Inf	18	2384329	2395738	2384311	2395720	0	2384311	11409
SOTRET	Non_withdrawal_event	Not Specified	18	17.9143	-0.736411	0.00670026	0.596023	17.9143	1.0047	1.00479	1.00487	0	NA	Inf	Inf	18	2384329	2395738	2384311	2395720	0	2384311	11409
RYTHMOL	Non_withdrawal_event	Not Specified	18	17.9143	-0.736411	0.00670026	0.596023	17.9143	1.0047	1.00479	1.00487	0	NA	Inf	Inf	18	2384329	2395738	2384311	2395720	0	2384311	11409
TILDRAKIZUMAB	Non_withdrawal_event	Not Specified	18	17.9143	-0.736411	0.00670026	0.596023	17.9143	1.0047	1.00479	1.00487	0	NA	Inf	Inf	18	2384329	2395738	2384311	2395720	0	2384311	11409
PEVONEDISTAT	Non_withdrawal_event	Not Specified	18	17.9143	-0.736411	0.00670026	0.596023	17.9143	1.0047	1.00479	1.00487	0	NA	Inf	Inf	18	2384329	2395738	2384311	2395720	0	2384311	11409
METYRAPONE	Non_withdrawal_event	Not Specified	18	17.9143	-0.736411	0.00670026	0.596023	17.9143	1.0047	1.00479	1.00487	0	NA	Inf	Inf	18	2384329	2395738	2384311	2395720	0	2384311	11409
MIZORIBINE	Non_withdrawal_event	Not Specified	18	17.9143	-0.736411	0.00670026	0.596023	17.9143	1.0047	1.00479	1.00487	0	NA	Inf	Inf	18	2384329	2395738	2384311	2395720	0	2384311	11409
AMBROXOL	Non_withdrawal_event	Not Specified	18	17.9143	-0.736411	0.00670026	0.596023	17.9143	1.0047	1.00479	1.00487	0	NA	Inf	Inf	18	2384329	2395738	2384311	2395720	0	2384311	11409
CARTEOLOL	Non_withdrawal_event	Not Specified	18	17.9143	-0.736411	0.00670026	0.596023	17.9143	1.0047	1.00479	1.00487	0	NA	Inf	Inf	18	2384329	2395738	2384311	2395720	0	2384311	11409
LUMIZYME	Non_withdrawal_event	Not Specified	18	17.9143	-0.736411	0.00670026	0.596023	17.9143	1.0047	1.00479	1.00487	0	NA	Inf	Inf	18	2384329	2395738	2384311	2395720	0	2384311	11409
FAVIPIRAVIR	Non_withdrawal_event	Not Specified	18	17.9143	-0.736411	0.00670026	0.596023	17.9143	1.0047	1.00479	1.00487	0	NA	Inf	Inf	18	2384329	2395738	2384311	2395720	0	2384311	11409
POLYMYXIN B SULFATETRIMETHOPRIM	Non_withdrawal_event	Not Specified	18	17.9143	-0.736411	0.00670026	0.596023	17.9143	1.0047	1.00479	1.00487	0	NA	Inf	Inf	18	2384329	2395738	2384311	2395720	0	2384311	11409
LEUSTATIN	Non_withdrawal_event	Not Specified	18	17.9143	-0.736411	0.00670026	0.596023	17.9143	1.0047	1.00479	1.00487	0	NA	Inf	Inf	18	2384329	2395738	2384311	2395720	0	2384311	11409
LEVOCARNITINE	Non_withdrawal_event	Not Specified	18	17.9143	-0.736411	0.00670026	0.596023	17.9143	1.0047	1.00479	1.00487	0	NA	Inf	Inf	18	2384329	2395738	2384311	2395720	0	2384311	11409
RAZADYNE	Non_withdrawal_event	Not Specified	18	17.9143	-0.736411	0.00670026	0.596023	17.9143	1.0047	1.00479	1.00487	0	NA	Inf	Inf	18	2384329	2395738	2384311	2395720	0	2384311	11409
PHLOROGLUCINOL	Non_withdrawal_event	Not Specified	18	17.9143	-0.736411	0.00670026	0.596023	17.9143	1.0047	1.00479	1.00487	0	NA	Inf	Inf	18	2384329	2395738	2384311	2395720	0	2384311	11409
TELITHROMYCIN	Non_withdrawal_event	Not Specified	18	17.9143	-0.736411	0.00670026	0.596023	17.9143	1.0047	1.00479	1.00487	0	NA	Inf	Inf	18	2384329	2395738	2384311	2395720	0	2384311	11409
ACETYLSALICYLIC_CAFFEINE	Non_withdrawal_event	Not Specified	18	17.9143	-0.736411	0.00670026	0.596023	17.9143	1.0047	1.00479	1.00487	0	NA	Inf	Inf	18	2384329	2395738	2384311	2395720	0	2384311	11409
JENTADUETO	Non_withdrawal_event	Not Specified	18	17.9143	-0.736411	0.00670026	0.596023	17.9143	1.0047	1.00479	1.00487	0	NA	Inf	Inf	18	2384329	2395738	2384311	2395720	0	2384311	11409
TORIPALIMAB	Non_withdrawal_event	Not Specified	18	17.9143	-0.736411	0.00670026	0.596023	17.9143	1.0047	1.00479	1.00487	0	NA	Inf	Inf	18	2384329	2395738	2384311	2395720	0	2384311	11409
DOXERCALCIFEROL	Non_withdrawal_event	Not Specified	18	17.9143	-0.736411	0.00670026	0.596023	17.9143	1.0047	1.00479	1.00487	0	NA	Inf	Inf	18	2384329	2395738	2384311	2395720	0	2384311	11409
PSYLLIUM HUSK	Non_withdrawal_event	Not Specified	18	17.9143	-0.736411	0.00670026	0.596023	17.9143	1.0047	1.00479	1.00487	0	NA	Inf	Inf	18	2384329	2395738	2384311	2395720	0	2384311	11409
TISSEEL VH KIT	Non_withdrawal_event	Not Specified	18	17.9143	-0.736411	0.00670026	0.596023	17.9143	1.0047	1.00479	1.00487	0	NA	Inf	Inf	18	2384329	2395738	2384311	2395720	0	2384311	11409
RETINOL	Non_withdrawal_event	Not Specified	18	17.9143	-0.736411	0.00670026	0.596023	17.9143	1.0047	1.00479	1.00487	0	NA	Inf	Inf	18	2384329	2395738	2384311	2395720	0	2384311	11409
UREA	Non_withdrawal_event	Not Specified	18	17.9143	-0.736411	0.00670026	0.596023	17.9143	1.0047	1.00479	1.00487	0	NA	Inf	Inf	18	2384329	2395738	2384311	2395720	0	2384311	11409
ELIGARD	Non_withdrawal_event	Not Specified	18	17.9143	-0.736411	0.00670026	0.596023	17.9143	1.0047	1.00479	1.00487	0	NA	Inf	Inf	18	2384329	2395738	2384311	2395720	0	2384311	11409
COPPERTONE SPORT PRO SERIES CLEAR CONTINUOUS SPRAY SPF	Non_withdrawal_event	Not Specified	18	17.9143	-0.736411	0.00670026	0.596023	17.9143	1.0047	1.00479	1.00487	0	NA	Inf	Inf	18	2384329	2395738	2384311	2395720	0	2384311	11409
MENINGOCOCCAL POLYSACCHARIDE VACCINE ANEISSERIA MENINGITIDIS GROUP CAPSULAR POLYSACCHARIDE ANTIGEN	Non_withdrawal_event	Not Specified	18	17.9143	-0.736411	0.00670026	0.596023	17.9143	1.0047	1.00479	1.00487	0	NA	Inf	Inf	18	2384329	2395738	2384311	2395720	0	2384311	11409
CONTRACEPTIVES	Non_withdrawal_event	Not Specified	18	17.9143	-0.736411	0.00670026	0.596023	17.9143	1.0047	1.00479	1.00487	0	NA	Inf	Inf	18	2384329	2395738	2384311	2395720	0	2384311	11409
NIPENT	Non_withdrawal_event	Not Specified	18	17.9143	-0.736411	0.00670026	0.596023	17.9143	1.0047	1.00479	1.00487	0	NA	Inf	Inf	18	2384329	2395738	2384311	2395720	0	2384311	11409
FEIBA VH IMMUNO	Non_withdrawal_event	Not Specified	18	17.9143	-0.736411	0.00670026	0.596023	17.9143	1.0047	1.00479	1.00487	0	NA	Inf	Inf	18	2384329	2395738	2384311	2395720	0	2384311	11409
PIXANTRONE	Non_withdrawal_event	Not Specified	18	17.9143	-0.736411	0.00670026	0.596023	17.9143	1.0047	1.00479	1.00487	0	NA	Inf	Inf	18	2384329	2395738	2384311	2395720	0	2384311	11409
COPPERTONE ULTRAGUARD LOTION SPF_	Non_withdrawal_event	Not Specified	18	17.9143	-0.736411	0.00670026	0.596023	17.9143	1.0047	1.00479	1.00487	0	NA	Inf	Inf	18	2384329	2395738	2384311	2395720	0	2384311	11409
COPPERTONE SENSITIVE SKIN FACES SPF	Non_withdrawal_event	Not Specified	18	17.9143	-0.736411	0.00670026	0.596023	17.9143	1.0047	1.00479	1.00487	0	NA	Inf	Inf	18	2384329	2395738	2384311	2395720	0	2384311	11409
ALANINEAMINO ACIDS_ARGININE\CALCIUM \DEXTROSE\GLYCINE\HISTIDINE\ISOLEUCINE\LEUCINE\ \MAGNESIUM CHLORIDE\METHIONINE\PHENYLALANINE\ , DIBASIC\PROLINE\PROLINE, DL-\SERINE\ \SODIUM CHLORIDE\THREONINE\TRYPTOPHAN\TYROSINE\VALINE	Non_withdrawal_event	Not Specified	18	17.9143	-0.736411	0.00670026	0.596023	17.9143	1.0047	1.00479	1.00487	0	NA	Inf	Inf	18	2384329	2395738	2384311	2395720	0	2384311	11409
FLUALPRAZOLAM	Non_withdrawal_event	Not Specified	18	17.9143	-0.736411	0.00670026	0.596023	17.9143	1.0047	1.00479	1.00487	0	NA	Inf	Inf	18	2384329	2395738	2384311	2395720	0	2384311	11409
PYRANTEL PAMOATE	Non_withdrawal_event	Not Specified	18	17.9143	-0.736411	0.00670026	0.596023	17.9143	1.0047	1.00479	1.00487	0	NA	Inf	Inf	18	2384329	2395738	2384311	2395720	0	2384311	11409
PRACINOSTAT	Non_withdrawal_event	Not Specified	18	17.9143	-0.736411	0.00670026	0.596023	17.9143	1.0047	1.00479	1.00487	0	NA	Inf	Inf	18	2384329	2395738	2384311	2395720	0	2384311	11409
CEP	Non_withdrawal_event	Not Specified	18	17.9143	-0.736411	0.00670026	0.596023	17.9143	1.0047	1.00479	1.00487	0	NA	Inf	Inf	18	2384329	2395738	2384311	2395720	0	2384311	11409
PROVELLA	Non_withdrawal_event	Not Specified	18	17.9143	-0.736411	0.00670026	0.596023	17.9143	1.0047	1.00479	1.00487	0	NA	Inf	Inf	18	2384329	2395738	2384311	2395720	0	2384311	11409
CETRORELIX	Non_withdrawal_event	Not Specified	18	17.9143	-0.736411	0.00670026	0.596023	17.9143	1.0047	1.00479	1.00487	0	NA	Inf	Inf	18	2384329	2395738	2384311	2395720	0	2384311	11409
ELSULFAVIRINE	Non_withdrawal_event	Not Specified	18	17.9143	-0.736411	0.00670026	0.596023	17.9143	1.0047	1.00479	1.00487	0	NA	Inf	Inf	18	2384329	2395738	2384311	2395720	0	2384311	11409
CYCLOPENTOLATE HYDROCHLORIDEPHENYLEPHRINE	Non_withdrawal_event	Not Specified	18	17.9143	-0.736411	0.00670026	0.596023	17.9143	1.0047	1.00479	1.00487	0	NA	Inf	Inf	18	2384329	2395738	2384311	2395720	0	2384311	11409
DOPAMINE_ DEXTROSE ,	Non_withdrawal_event	Not Specified	18	17.9143	-0.736411	0.00670026	0.596023	17.9143	1.0047	1.00479	1.00487	0	NA	Inf	Inf	18	2384329	2395738	2384311	2395720	0	2384311	11409
ANTIRETROVIRAL DRUGS	Non_withdrawal_event	Not Specified	18	17.9143	-0.736411	0.00670026	0.596023	17.9143	1.0047	1.00479	1.00487	0	NA	Inf	Inf	18	2384329	2395738	2384311	2395720	0	2384311	11409
LAMIVUDINENEVIRAPINE_STAVUDINE	Non_withdrawal_event	Not Specified	18	17.9143	-0.736411	0.00670026	0.596023	17.9143	1.0047	1.00479	1.00487	0	NA	Inf	Inf	18	2384329	2395738	2384311	2395720	0	2384311	11409
NIRAPARIB	Non_withdrawal_event	Not Specified	7644	7608.59	-0.0258277	0.00669766	0.0388556	7608.48	1.0044	1.00467	1.00494	208.335	5.1673	36.6909	260.527	7645	2384329	2395738	2376685	2388093	1	2376685	11408
RIBAPAK	Non_withdrawal_event	Not Specified	17	16.919	-0.760167	0.0066896	0.610852	16.919	1.0047	1.00479	1.00487	0	NA	Inf	Inf	17	2384329	2395738	2384312	2395721	0	2384312	11409
ENFORTUMAB VEDOTIN	Non_withdrawal_event	Not Specified	17	16.919	-0.760167	0.0066896	0.610852	16.919	1.0047	1.00479	1.00487	0	NA	Inf	Inf	17	2384329	2395738	2384312	2395721	0	2384312	11409
ZEFIX	Non_withdrawal_event	Not Specified	17	16.919	-0.760167	0.0066896	0.610852	16.919	1.0047	1.00479	1.00487	0	NA	Inf	Inf	17	2384329	2395738	2384312	2395721	0	2384312	11409
AZOPT	Non_withdrawal_event	Not Specified	17	16.919	-0.760167	0.0066896	0.610852	16.919	1.0047	1.00479	1.00487	0	NA	Inf	Inf	17	2384329	2395738	2384312	2395721	0	2384312	11409
ETHYL ICOSAPENTATE	Non_withdrawal_event	Not Specified	17	16.919	-0.760167	0.0066896	0.610852	16.919	1.0047	1.00479	1.00487	0	NA	Inf	Inf	17	2384329	2395738	2384312	2395721	0	2384312	11409
CONTRAST MEDIA	Non_withdrawal_event	Not Specified	17	16.919	-0.760167	0.0066896	0.610852	16.919	1.0047	1.00479	1.00487	0	NA	Inf	Inf	17	2384329	2395738	2384312	2395721	0	2384312	11409
STARLIX	Non_withdrawal_event	Not Specified	17	16.919	-0.760167	0.0066896	0.610852	16.919	1.0047	1.00479	1.00487	0	NA	Inf	Inf	17	2384329	2395738	2384312	2395721	0	2384312	11409
ASPIRINCLOPIDOGREL	Non_withdrawal_event	Not Specified	17	16.919	-0.760167	0.0066896	0.610852	16.919	1.0047	1.00479	1.00487	0	NA	Inf	Inf	17	2384329	2395738	2384312	2395721	0	2384312	11409
NADROPARIN CALCIUM	Non_withdrawal_event	Not Specified	17	16.919	-0.760167	0.0066896	0.610852	16.919	1.0047	1.00479	1.00487	0	NA	Inf	Inf	17	2384329	2395738	2384312	2395721	0	2384312	11409
BUTALBITAL	Non_withdrawal_event	Not Specified	17	16.919	-0.760167	0.0066896	0.610852	16.919	1.0047	1.00479	1.00487	0	NA	Inf	Inf	17	2384329	2395738	2384312	2395721	0	2384312	11409
NATRECOR	Non_withdrawal_event	Not Specified	17	16.919	-0.760167	0.0066896	0.610852	16.919	1.0047	1.00479	1.00487	0	NA	Inf	Inf	17	2384329	2395738	2384312	2395721	0	2384312	11409
ALESION	Non_withdrawal_event	Not Specified	17	16.919	-0.760167	0.0066896	0.610852	16.919	1.0047	1.00479	1.00487	0	NA	Inf	Inf	17	2384329	2395738	2384312	2395721	0	2384312	11409
THYROGEN	Non_withdrawal_event	Not Specified	17	16.919	-0.760167	0.0066896	0.610852	16.919	1.0047	1.00479	1.00487	0	NA	Inf	Inf	17	2384329	2395738	2384312	2395721	0	2384312	11409
THYROID	Non_withdrawal_event	Not Specified	17	16.919	-0.760167	0.0066896	0.610852	16.919	1.0047	1.00479	1.00487	0	NA	Inf	Inf	17	2384329	2395738	2384312	2395721	0	2384312	11409
BIOTIN	Non_withdrawal_event	Not Specified	17	16.919	-0.760167	0.0066896	0.610852	16.919	1.0047	1.00479	1.00487	0	NA	Inf	Inf	17	2384329	2395738	2384312	2395721	0	2384312	11409
UBLITUXIMABXIIY	Non_withdrawal_event	Not Specified	17	16.919	-0.760167	0.0066896	0.610852	16.919	1.0047	1.00479	1.00487	0	NA	Inf	Inf	17	2384329	2395738	2384312	2395721	0	2384312	11409
IRON ISOMALTOSIDE	Non_withdrawal_event	Not Specified	17	16.919	-0.760167	0.0066896	0.610852	16.919	1.0047	1.00479	1.00487	0	NA	Inf	Inf	17	2384329	2395738	2384312	2395721	0	2384312	11409
MONOPRIL	Non_withdrawal_event	Not Specified	17	16.919	-0.760167	0.0066896	0.610852	16.919	1.0047	1.00479	1.00487	0	NA	Inf	Inf	17	2384329	2395738	2384312	2395721	0	2384312	11409
HORIZANT	Non_withdrawal_event	Not Specified	17	16.919	-0.760167	0.0066896	0.610852	16.919	1.0047	1.00479	1.00487	0	NA	Inf	Inf	17	2384329	2395738	2384312	2395721	0	2384312	11409
FARMORUBICIN	Non_withdrawal_event	Not Specified	17	16.919	-0.760167	0.0066896	0.610852	16.919	1.0047	1.00479	1.00487	0	NA	Inf	Inf	17	2384329	2395738	2384312	2395721	0	2384312	11409
ORAPRED	Non_withdrawal_event	Not Specified	17	16.919	-0.760167	0.0066896	0.610852	16.919	1.0047	1.00479	1.00487	0	NA	Inf	Inf	17	2384329	2395738	2384312	2395721	0	2384312	11409
ADVAGRAF	Non_withdrawal_event	Not Specified	17	16.919	-0.760167	0.0066896	0.610852	16.919	1.0047	1.00479	1.00487	0	NA	Inf	Inf	17	2384329	2395738	2384312	2395721	0	2384312	11409
PANCURONIUM	Non_withdrawal_event	Not Specified	17	16.919	-0.760167	0.0066896	0.610852	16.919	1.0047	1.00479	1.00487	0	NA	Inf	Inf	17	2384329	2395738	2384312	2395721	0	2384312	11409
NOVOSEVEN RT	Non_withdrawal_event	Not Specified	17	16.919	-0.760167	0.0066896	0.610852	16.919	1.0047	1.00479	1.00487	0	NA	Inf	Inf	17	2384329	2395738	2384312	2395721	0	2384312	11409
METOPROLOL_HYDROCHLOROTHIAZIDE	Non_withdrawal_event	Not Specified	17	16.919	-0.760167	0.0066896	0.610852	16.919	1.0047	1.00479	1.00487	0	NA	Inf	Inf	17	2384329	2395738	2384312	2395721	0	2384312	11409
TERAZOSINTERAZOSIN	Non_withdrawal_event	Not Specified	17	16.919	-0.760167	0.0066896	0.610852	16.919	1.0047	1.00479	1.00487	0	NA	Inf	Inf	17	2384329	2395738	2384312	2395721	0	2384312	11409
LENACAPAVIR	Non_withdrawal_event	Not Specified	17	16.919	-0.760167	0.0066896	0.610852	16.919	1.0047	1.00479	1.00487	0	NA	Inf	Inf	17	2384329	2395738	2384312	2395721	0	2384312	11409
HEPATITIS B VIRUS VACCINE	Non_withdrawal_event	Not Specified	17	16.919	-0.760167	0.0066896	0.610852	16.919	1.0047	1.00479	1.00487	0	NA	Inf	Inf	17	2384329	2395738	2384312	2395721	0	2384312	11409
ADUCANUMAB	Non_withdrawal_event	Not Specified	17	16.919	-0.760167	0.0066896	0.610852	16.919	1.0047	1.00479	1.00487	0	NA	Inf	Inf	17	2384329	2395738	2384312	2395721	0	2384312	11409
BICARBONATESODIUM	Non_withdrawal_event	Not Specified	17	16.919	-0.760167	0.0066896	0.610852	16.919	1.0047	1.00479	1.00487	0	NA	Inf	Inf	17	2384329	2395738	2384312	2395721	0	2384312	11409
SINCALIDE	Non_withdrawal_event	Not Specified	17	16.919	-0.760167	0.0066896	0.610852	16.919	1.0047	1.00479	1.00487	0	NA	Inf	Inf	17	2384329	2395738	2384312	2395721	0	2384312	11409
ACETAMINOPHENASPIRIN_CHLORPHENIRAMINE \DEXTROMETHORPHAN \DIPHENHYDRAMINE \DOXYLAMINE \PHENYLEPHRINE \PHENYLEPHRINE HYDROCHLORIDE	Non_withdrawal_event	Not Specified	17	16.919	-0.760167	0.0066896	0.610852	16.919	1.0047	1.00479	1.00487	0	NA	Inf	Inf	17	2384329	2395738	2384312	2395721	0	2384312	11409
LONAFARNIB	Non_withdrawal_event	Not Specified	17	16.919	-0.760167	0.0066896	0.610852	16.919	1.0047	1.00479	1.00487	0	NA	Inf	Inf	17	2384329	2395738	2384312	2395721	0	2384312	11409
CHLOROPROCAINE	Non_withdrawal_event	Not Specified	17	16.919	-0.760167	0.0066896	0.610852	16.919	1.0047	1.00479	1.00487	0	NA	Inf	Inf	17	2384329	2395738	2384312	2395721	0	2384312	11409
CYKLOKAPRON	Non_withdrawal_event	Not Specified	17	16.919	-0.760167	0.0066896	0.610852	16.919	1.0047	1.00479	1.00487	0	NA	Inf	Inf	17	2384329	2395738	2384312	2395721	0	2384312	11409
ANTITHROMBOTIC AGENTS	Non_withdrawal_event	Not Specified	17	16.919	-0.760167	0.0066896	0.610852	16.919	1.0047	1.00479	1.00487	0	NA	Inf	Inf	17	2384329	2395738	2384312	2395721	0	2384312	11409
CIPROFLOXACIN HYDROCHLORIDEHYDROCORTISONE	Non_withdrawal_event	Not Specified	17	16.919	-0.760167	0.0066896	0.610852	16.919	1.0047	1.00479	1.00487	0	NA	Inf	Inf	17	2384329	2395738	2384312	2395721	0	2384312	11409
FLURANDRENOLIDE	Non_withdrawal_event	Not Specified	17	16.919	-0.760167	0.0066896	0.610852	16.919	1.0047	1.00479	1.00487	0	NA	Inf	Inf	17	2384329	2395738	2384312	2395721	0	2384312	11409
FOSAMAC	Non_withdrawal_event	Not Specified	17	16.919	-0.760167	0.0066896	0.610852	16.919	1.0047	1.00479	1.00487	0	NA	Inf	Inf	17	2384329	2395738	2384312	2395721	0	2384312	11409
NEVIRAPINE NEVIRAPINE)	Non_withdrawal_event	Not Specified	17	16.919	-0.760167	0.0066896	0.610852	16.919	1.0047	1.00479	1.00487	0	NA	Inf	Inf	17	2384329	2395738	2384312	2395721	0	2384312	11409
VELPATASVIR	Non_withdrawal_event	Not Specified	17	16.919	-0.760167	0.0066896	0.610852	16.919	1.0047	1.00479	1.00487	0	NA	Inf	Inf	17	2384329	2395738	2384312	2395721	0	2384312	11409
ETANERCEPT	Non_withdrawal_event	Not Specified	35386	35222.5	-0.00838846	0.00668289	0.0216749	35220	1.00456	1.00471	1.00487	1029.88	14.2977	34.3594	82.5707	35391	2384329	2395738	2348943	2360347	5	2348943	11404
HIZENTRA	Non_withdrawal_event	Not Specified	16	15.9238	-0.78625	0.00667765	0.626911	15.9238	1.0047	1.00479	1.00487	0	NA	Inf	Inf	16	2384329	2395738	2384313	2395722	0	2384313	11409
IMURAN	Non_withdrawal_event	Not Specified	16	15.9238	-0.78625	0.00667765	0.626911	15.9238	1.0047	1.00479	1.00487	0	NA	Inf	Inf	16	2384329	2395738	2384313	2395722	0	2384313	11409
PEGZEREPOETIN ALFA	Non_withdrawal_event	Not Specified	16	15.9238	-0.78625	0.00667765	0.626911	15.9238	1.0047	1.00479	1.00487	0	NA	Inf	Inf	16	2384329	2395738	2384313	2395722	0	2384313	11409
MIRVASO %	Non_withdrawal_event	Not Specified	16	15.9238	-0.78625	0.00667765	0.626911	15.9238	1.0047	1.00479	1.00487	0	NA	Inf	Inf	16	2384329	2395738	2384313	2395722	0	2384313	11409
ROFERONA	Non_withdrawal_event	Not Specified	16	15.9238	-0.78625	0.00667765	0.626911	15.9238	1.0047	1.00479	1.00487	0	NA	Inf	Inf	16	2384329	2395738	2384313	2395722	0	2384313	11409
LISOCABTAGENE MARALEUCEL	Non_withdrawal_event	Not Specified	16	15.9238	-0.78625	0.00667765	0.626911	15.9238	1.0047	1.00479	1.00487	0	NA	Inf	Inf	16	2384329	2395738	2384313	2395722	0	2384313	11409
CEFTIN	Non_withdrawal_event	Not Specified	16	15.9238	-0.78625	0.00667765	0.626911	15.9238	1.0047	1.00479	1.00487	0	NA	Inf	Inf	16	2384329	2395738	2384313	2395722	0	2384313	11409
VIVAGLOBIN	Non_withdrawal_event	Not Specified	16	15.9238	-0.78625	0.00667765	0.626911	15.9238	1.0047	1.00479	1.00487	0	NA	Inf	Inf	16	2384329	2395738	2384313	2395722	0	2384313	11409
RAD	Non_withdrawal_event	Not Specified	16	15.9238	-0.78625	0.00667765	0.626911	15.9238	1.0047	1.00479	1.00487	0	NA	Inf	Inf	16	2384329	2395738	2384313	2395722	0	2384313	11409
TIMOLOL MALEATETRAVOPROST	Non_withdrawal_event	Not Specified	16	15.9238	-0.78625	0.00667765	0.626911	15.9238	1.0047	1.00479	1.00487	0	NA	Inf	Inf	16	2384329	2395738	2384313	2395722	0	2384313	11409
MOPRAL	Non_withdrawal_event	Not Specified	16	15.9238	-0.78625	0.00667765	0.626911	15.9238	1.0047	1.00479	1.00487	0	NA	Inf	Inf	16	2384329	2395738	2384313	2395722	0	2384313	11409
CATAFLAM	Non_withdrawal_event	Not Specified	16	15.9238	-0.78625	0.00667765	0.626911	15.9238	1.0047	1.00479	1.00487	0	NA	Inf	Inf	16	2384329	2395738	2384313	2395722	0	2384313	11409
TRIENTINE	Non_withdrawal_event	Not Specified	16	15.9238	-0.78625	0.00667765	0.626911	15.9238	1.0047	1.00479	1.00487	0	NA	Inf	Inf	16	2384329	2395738	2384313	2395722	0	2384313	11409
ANTIHYPERTENSIVES	Non_withdrawal_event	Not Specified	16	15.9238	-0.78625	0.00667765	0.626911	15.9238	1.0047	1.00479	1.00487	0	NA	Inf	Inf	16	2384329	2395738	2384313	2395722	0	2384313	11409
STICGP57148B T35717_CAPS	Non_withdrawal_event	Not Specified	16	15.9238	-0.78625	0.00667765	0.626911	15.9238	1.0047	1.00479	1.00487	0	NA	Inf	Inf	16	2384329	2395738	2384313	2395722	0	2384313	11409
LUCRIN	Non_withdrawal_event	Not Specified	16	15.9238	-0.78625	0.00667765	0.626911	15.9238	1.0047	1.00479	1.00487	0	NA	Inf	Inf	16	2384329	2395738	2384313	2395722	0	2384313	11409
TOLNAFTATE	Non_withdrawal_event	Not Specified	16	15.9238	-0.78625	0.00667765	0.626911	15.9238	1.0047	1.00479	1.00487	0	NA	Inf	Inf	16	2384329	2395738	2384313	2395722	0	2384313	11409
CLOTHIAPINE	Non_withdrawal_event	Not Specified	16	15.9238	-0.78625	0.00667765	0.626911	15.9238	1.0047	1.00479	1.00487	0	NA	Inf	Inf	16	2384329	2395738	2384313	2395722	0	2384313	11409
ACETAMINOPHEN_OPIUM	Non_withdrawal_event	Not Specified	16	15.9238	-0.78625	0.00667765	0.626911	15.9238	1.0047	1.00479	1.00487	0	NA	Inf	Inf	16	2384329	2395738	2384313	2395722	0	2384313	11409
PROTHIPENDYL	Non_withdrawal_event	Not Specified	16	15.9238	-0.78625	0.00667765	0.626911	15.9238	1.0047	1.00479	1.00487	0	NA	Inf	Inf	16	2384329	2395738	2384313	2395722	0	2384313	11409
STUDY	Non_withdrawal_event	Not Specified	16	15.9238	-0.78625	0.00667765	0.626911	15.9238	1.0047	1.00479	1.00487	0	NA	Inf	Inf	16	2384329	2395738	2384313	2395722	0	2384313	11409
PROCAINE	Non_withdrawal_event	Not Specified	16	15.9238	-0.78625	0.00667765	0.626911	15.9238	1.0047	1.00479	1.00487	0	NA	Inf	Inf	16	2384329	2395738	2384313	2395722	0	2384313	11409
PICOSULFATE	Non_withdrawal_event	Not Specified	16	15.9238	-0.78625	0.00667765	0.626911	15.9238	1.0047	1.00479	1.00487	0	NA	Inf	Inf	16	2384329	2395738	2384313	2395722	0	2384313	11409
RANMARK	Non_withdrawal_event	Not Specified	16	15.9238	-0.78625	0.00667765	0.626911	15.9238	1.0047	1.00479	1.00487	0	NA	Inf	Inf	16	2384329	2395738	2384313	2395722	0	2384313	11409
HEPTODIN	Non_withdrawal_event	Not Specified	16	15.9238	-0.78625	0.00667765	0.626911	15.9238	1.0047	1.00479	1.00487	0	NA	Inf	Inf	16	2384329	2395738	2384313	2395722	0	2384313	11409
MOCLOBEMIDE	Non_withdrawal_event	Not Specified	16	15.9238	-0.78625	0.00667765	0.626911	15.9238	1.0047	1.00479	1.00487	0	NA	Inf	Inf	16	2384329	2395738	2384313	2395722	0	2384313	11409
OPIPRAMOL	Non_withdrawal_event	Not Specified	16	15.9238	-0.78625	0.00667765	0.626911	15.9238	1.0047	1.00479	1.00487	0	NA	Inf	Inf	16	2384329	2395738	2384313	2395722	0	2384313	11409
HYTRIN	Non_withdrawal_event	Not Specified	16	15.9238	-0.78625	0.00667765	0.626911	15.9238	1.0047	1.00479	1.00487	0	NA	Inf	Inf	16	2384329	2395738	2384313	2395722	0	2384313	11409
PROCYCLIDINE	Non_withdrawal_event	Not Specified	16	15.9238	-0.78625	0.00667765	0.626911	15.9238	1.0047	1.00479	1.00487	0	NA	Inf	Inf	16	2384329	2395738	2384313	2395722	0	2384313	11409
SENNOSIDES AND B	Non_withdrawal_event	Not Specified	16	15.9238	-0.78625	0.00667765	0.626911	15.9238	1.0047	1.00479	1.00487	0	NA	Inf	Inf	16	2384329	2395738	2384313	2395722	0	2384313	11409
PROCAINAMIDE	Non_withdrawal_event	Not Specified	16	15.9238	-0.78625	0.00667765	0.626911	15.9238	1.0047	1.00479	1.00487	0	NA	Inf	Inf	16	2384329	2395738	2384313	2395722	0	2384313	11409
NIRSEVIMABALIP	Non_withdrawal_event	Not Specified	16	15.9238	-0.78625	0.00667765	0.626911	15.9238	1.0047	1.00479	1.00487	0	NA	Inf	Inf	16	2384329	2395738	2384313	2395722	0	2384313	11409
VITAMIN K	Non_withdrawal_event	Not Specified	16	15.9238	-0.78625	0.00667765	0.626911	15.9238	1.0047	1.00479	1.00487	0	NA	Inf	Inf	16	2384329	2395738	2384313	2395722	0	2384313	11409
DEPOCLINOVIR	Non_withdrawal_event	Not Specified	16	15.9238	-0.78625	0.00667765	0.626911	15.9238	1.0047	1.00479	1.00487	0	NA	Inf	Inf	16	2384329	2395738	2384313	2395722	0	2384313	11409
LINCOMYCIN	Non_withdrawal_event	Not Specified	16	15.9238	-0.78625	0.00667765	0.626911	15.9238	1.0047	1.00479	1.00487	0	NA	Inf	Inf	16	2384329	2395738	2384313	2395722	0	2384313	11409
EGG PHOSPHOLIPIDSSAFFLOWER OIL_SOYBEAN OIL	Non_withdrawal_event	Not Specified	16	15.9238	-0.78625	0.00667765	0.626911	15.9238	1.0047	1.00479	1.00487	0	NA	Inf	Inf	16	2384329	2395738	2384313	2395722	0	2384313	11409
FUROSEMIDE_SPIRONOLACTONE	Non_withdrawal_event	Not Specified	16	15.9238	-0.78625	0.00667765	0.626911	15.9238	1.0047	1.00479	1.00487	0	NA	Inf	Inf	16	2384329	2395738	2384313	2395722	0	2384313	11409
SACCHAROMYCES CEREVISIAE	Non_withdrawal_event	Not Specified	16	15.9238	-0.78625	0.00667765	0.626911	15.9238	1.0047	1.00479	1.00487	0	NA	Inf	Inf	16	2384329	2395738	2384313	2395722	0	2384313	11409
CLOMID	Non_withdrawal_event	Not Specified	16	15.9238	-0.78625	0.00667765	0.626911	15.9238	1.0047	1.00479	1.00487	0	NA	Inf	Inf	16	2384329	2395738	2384313	2395722	0	2384313	11409
CATEQUENTINIB	Non_withdrawal_event	Not Specified	16	15.9238	-0.78625	0.00667765	0.626911	15.9238	1.0047	1.00479	1.00487	0	NA	Inf	Inf	16	2384329	2395738	2384313	2395722	0	2384313	11409
ERWINASE	Non_withdrawal_event	Not Specified	16	15.9238	-0.78625	0.00667765	0.626911	15.9238	1.0047	1.00479	1.00487	0	NA	Inf	Inf	16	2384329	2395738	2384313	2395722	0	2384313	11409
SELZENTRY	Non_withdrawal_event	Not Specified	16	15.9238	-0.78625	0.00667765	0.626911	15.9238	1.0047	1.00479	1.00487	0	NA	Inf	Inf	16	2384329	2395738	2384313	2395722	0	2384313	11409
AMINOCAPROIC ACID	Non_withdrawal_event	Not Specified	16	15.9238	-0.78625	0.00667765	0.626911	15.9238	1.0047	1.00479	1.00487	0	NA	Inf	Inf	16	2384329	2395738	2384313	2395722	0	2384313	11409
ZYFLO	Non_withdrawal_event	Not Specified	16	15.9238	-0.78625	0.00667765	0.626911	15.9238	1.0047	1.00479	1.00487	0	NA	Inf	Inf	16	2384329	2395738	2384313	2395722	0	2384313	11409
GUADECITABINE	Non_withdrawal_event	Not Specified	16	15.9238	-0.78625	0.00667765	0.626911	15.9238	1.0047	1.00479	1.00487	0	NA	Inf	Inf	16	2384329	2395738	2384313	2395722	0	2384313	11409
ATROPINEDIPHENOXYLATE	Non_withdrawal_event	Not Specified	16	15.9238	-0.78625	0.00667765	0.626911	15.9238	1.0047	1.00479	1.00487	0	NA	Inf	Inf	16	2384329	2395738	2384313	2395722	0	2384313	11409
AVOBENZONEOCTOCRYLENE_OXYBENZONE	Non_withdrawal_event	Not Specified	16	15.9238	-0.78625	0.00667765	0.626911	15.9238	1.0047	1.00479	1.00487	0	NA	Inf	Inf	16	2384329	2395738	2384313	2395722	0	2384313	11409
NESIRITIDE	Non_withdrawal_event	Not Specified	16	15.9238	-0.78625	0.00667765	0.626911	15.9238	1.0047	1.00479	1.00487	0	NA	Inf	Inf	16	2384329	2395738	2384313	2395722	0	2384313	11409
LOTRIMIN AF	Non_withdrawal_event	Not Specified	16	15.9238	-0.78625	0.00667765	0.626911	15.9238	1.0047	1.00479	1.00487	0	NA	Inf	Inf	16	2384329	2395738	2384313	2395722	0	2384313	11409
NORDIAZEPAM	Non_withdrawal_event	Not Specified	16	15.9238	-0.78625	0.00667765	0.626911	15.9238	1.0047	1.00479	1.00487	0	NA	Inf	Inf	16	2384329	2395738	2384313	2395722	0	2384313	11409
GONALF	Non_withdrawal_event	Not Specified	16	15.9238	-0.78625	0.00667765	0.626911	15.9238	1.0047	1.00479	1.00487	0	NA	Inf	Inf	16	2384329	2395738	2384313	2395722	0	2384313	11409
CAMPHOREUCALYPTUS OIL_MENTHOL	Non_withdrawal_event	Not Specified	16	15.9238	-0.78625	0.00667765	0.626911	15.9238	1.0047	1.00479	1.00487	0	NA	Inf	Inf	16	2384329	2395738	2384313	2395722	0	2384313	11409
MEQ	Non_withdrawal_event	Not Specified	16	15.9238	-0.78625	0.00667765	0.626911	15.9238	1.0047	1.00479	1.00487	0	NA	Inf	Inf	16	2384329	2395738	2384313	2395722	0	2384313	11409
HYALURONIDASE TRASTUZUMAB	Non_withdrawal_event	Not Specified	16	15.9238	-0.78625	0.00667765	0.626911	15.9238	1.0047	1.00479	1.00487	0	NA	Inf	Inf	16	2384329	2395738	2384313	2395722	0	2384313	11409
DEPACON	Non_withdrawal_event	Not Specified	16	15.9238	-0.78625	0.00667765	0.626911	15.9238	1.0047	1.00479	1.00487	0	NA	Inf	Inf	16	2384329	2395738	2384313	2395722	0	2384313	11409
TERNELIN	Non_withdrawal_event	Not Specified	16	15.9238	-0.78625	0.00667765	0.626911	15.9238	1.0047	1.00479	1.00487	0	NA	Inf	Inf	16	2384329	2395738	2384313	2395722	0	2384313	11409
ROXANOL	Non_withdrawal_event	Not Specified	16	15.9238	-0.78625	0.00667765	0.626911	15.9238	1.0047	1.00479	1.00487	0	NA	Inf	Inf	16	2384329	2395738	2384313	2395722	0	2384313	11409
KETOROLAC_PHENYLEPHRINE	Non_withdrawal_event	Not Specified	16	15.9238	-0.78625	0.00667765	0.626911	15.9238	1.0047	1.00479	1.00487	0	NA	Inf	Inf	16	2384329	2395738	2384313	2395722	0	2384313	11409
TUCIDINOSTAT	Non_withdrawal_event	Not Specified	16	15.9238	-0.78625	0.00667765	0.626911	15.9238	1.0047	1.00479	1.00487	0	NA	Inf	Inf	16	2384329	2395738	2384313	2395722	0	2384313	11409
SIMPLE LINCTUS	Non_withdrawal_event	Not Specified	16	15.9238	-0.78625	0.00667765	0.626911	15.9238	1.0047	1.00479	1.00487	0	NA	Inf	Inf	16	2384329	2395738	2384313	2395722	0	2384313	11409
ENCEQUIDAR	Non_withdrawal_event	Not Specified	16	15.9238	-0.78625	0.00667765	0.626911	15.9238	1.0047	1.00479	1.00487	0	NA	Inf	Inf	16	2384329	2395738	2384313	2395722	0	2384313	11409
CARBACHOL	Non_withdrawal_event	Not Specified	16	15.9238	-0.78625	0.00667765	0.626911	15.9238	1.0047	1.00479	1.00487	0	NA	Inf	Inf	16	2384329	2395738	2384313	2395722	0	2384313	11409
NA	Non_withdrawal_event	Not Specified	16	15.9238	-0.78625	0.00667765	0.626911	15.9238	1.0047	1.00479	1.00487	0	NA	Inf	Inf	16	2384329	2395738	2384313	2395722	0	2384313	11409
DIANEAL PD, PERITONEAL DIALYSIS_ DEXTROSE "BAXTER"	Non_withdrawal_event	Not Specified	16	15.9238	-0.78625	0.00667765	0.626911	15.9238	1.0047	1.00479	1.00487	0	NA	Inf	Inf	16	2384329	2395738	2384313	2395722	0	2384313	11409
EVOFOSFAMIDE	Non_withdrawal_event	Not Specified	16	15.9238	-0.78625	0.00667765	0.626911	15.9238	1.0047	1.00479	1.00487	0	NA	Inf	Inf	16	2384329	2395738	2384313	2395722	0	2384313	11409
COLYMYCIN M	Non_withdrawal_event	Not Specified	16	15.9238	-0.78625	0.00667765	0.626911	15.9238	1.0047	1.00479	1.00487	0	NA	Inf	Inf	16	2384329	2395738	2384313	2395722	0	2384313	11409
CURCUMIN	Non_withdrawal_event	Not Specified	16	15.9238	-0.78625	0.00667765	0.626911	15.9238	1.0047	1.00479	1.00487	0	NA	Inf	Inf	16	2384329	2395738	2384313	2395722	0	2384313	11409
ATROPINE SULFATEHYOSCYAMINE_PHENOBARBITAL\SCOPOLAMINE	Non_withdrawal_event	Not Specified	16	15.9238	-0.78625	0.00667765	0.626911	15.9238	1.0047	1.00479	1.00487	0	NA	Inf	Inf	16	2384329	2395738	2384313	2395722	0	2384313	11409
LEVOFOLINIC ACID	Non_withdrawal_event	Not Specified	16	15.9238	-0.78625	0.00667765	0.626911	15.9238	1.0047	1.00479	1.00487	0	NA	Inf	Inf	16	2384329	2395738	2384313	2395722	0	2384313	11409
TRIENTINE TETRAHYDROCHLORIDE	Non_withdrawal_event	Not Specified	16	15.9238	-0.78625	0.00667765	0.626911	15.9238	1.0047	1.00479	1.00487	0	NA	Inf	Inf	16	2384329	2395738	2384313	2395722	0	2384313	11409
DEXTROSE_	Non_withdrawal_event	Not Specified	16	15.9238	-0.78625	0.00667765	0.626911	15.9238	1.0047	1.00479	1.00487	0	NA	Inf	Inf	16	2384329	2395738	2384313	2395722	0	2384313	11409
CHROMIC CHLORIDECUPRIC_MANGANESE SULFATE\ZINC SULFATE HEPTAHYDRATE	Non_withdrawal_event	Not Specified	16	15.9238	-0.78625	0.00667765	0.626911	15.9238	1.0047	1.00479	1.00487	0	NA	Inf	Inf	16	2384329	2395738	2384313	2395722	0	2384313	11409
DIMETHYL_FUMARATE	Non_withdrawal_event	Not Specified	6765	6733.78	-0.0279132	0.00667309	0.0408441	6733.69	1.00435	1.00465	1.00495	208.412	4.57134	32.4597	230.487	6766	2384329	2395738	2377564	2388972	1	2377564	11408
ASPERGILLUS_FUMIGATUS	Non_withdrawal_event	Female	2862	2848.79	-0.0466735	0.00667233	0.0590367	2848.79	1.00295	1.00464	1.00632	889.707	1.44392	3.21679	7.16642	2868	11002902	11077090	11000040	11074222	6	11000040	74182
LORCASERIN	Non_withdrawal_event	Male	545	542.485	-0.117031	0.00666664	0.125212	542.485	0.999549	1.00464	1.00975	240.298	0.565774	2.26802	9.09182	547	7203826	7263781	7203281	7263234	2	7203281	59953
CINRYZE	Non_withdrawal_event	Not Specified	15	14.9286	-0.815059	0.00666415	0.644383	14.9286	1.0047	1.00479	1.00487	0	NA	Inf	Inf	15	2384329	2395738	2384314	2395723	0	2384314	11409
SANCTURA	Non_withdrawal_event	Not Specified	15	14.9286	-0.815059	0.00666415	0.644383	14.9286	1.0047	1.00479	1.00487	0	NA	Inf	Inf	15	2384329	2395738	2384314	2395723	0	2384314	11409
MIGALASTAT	Non_withdrawal_event	Not Specified	15	14.9286	-0.815059	0.00666415	0.644383	14.9286	1.0047	1.00479	1.00487	0	NA	Inf	Inf	15	2384329	2395738	2384314	2395723	0	2384314	11409
FILGRASTIMAAFI	Non_withdrawal_event	Not Specified	15	14.9286	-0.815059	0.00666415	0.644383	14.9286	1.0047	1.00479	1.00487	0	NA	Inf	Inf	15	2384329	2395738	2384314	2395723	0	2384314	11409
DIGITOXIN	Non_withdrawal_event	Not Specified	15	14.9286	-0.815059	0.00666415	0.644383	14.9286	1.0047	1.00479	1.00487	0	NA	Inf	Inf	15	2384329	2395738	2384314	2395723	0	2384314	11409
NITAZOXANIDE	Non_withdrawal_event	Not Specified	15	14.9286	-0.815059	0.00666415	0.644383	14.9286	1.0047	1.00479	1.00487	0	NA	Inf	Inf	15	2384329	2395738	2384314	2395723	0	2384314	11409
TEVETEN	Non_withdrawal_event	Not Specified	15	14.9286	-0.815059	0.00666415	0.644383	14.9286	1.0047	1.00479	1.00487	0	NA	Inf	Inf	15	2384329	2395738	2384314	2395723	0	2384314	11409
MARCUMAR	Non_withdrawal_event	Not Specified	15	14.9286	-0.815059	0.00666415	0.644383	14.9286	1.0047	1.00479	1.00487	0	NA	Inf	Inf	15	2384329	2395738	2384314	2395723	0	2384314	11409
ACTOPLUS MET	Non_withdrawal_event	Not Specified	15	14.9286	-0.815059	0.00666415	0.644383	14.9286	1.0047	1.00479	1.00487	0	NA	Inf	Inf	15	2384329	2395738	2384314	2395723	0	2384314	11409
NOVORAPID PENFILL	Non_withdrawal_event	Not Specified	15	14.9286	-0.815059	0.00666415	0.644383	14.9286	1.0047	1.00479	1.00487	0	NA	Inf	Inf	15	2384329	2395738	2384314	2395723	0	2384314	11409
KIOVIG	Non_withdrawal_event	Not Specified	15	14.9286	-0.815059	0.00666415	0.644383	14.9286	1.0047	1.00479	1.00487	0	NA	Inf	Inf	15	2384329	2395738	2384314	2395723	0	2384314	11409
DARVOCETN	Non_withdrawal_event	Not Specified	15	14.9286	-0.815059	0.00666415	0.644383	14.9286	1.0047	1.00479	1.00487	0	NA	Inf	Inf	15	2384329	2395738	2384314	2395723	0	2384314	11409
HOMEOPATHICSZINC_ZINC	Non_withdrawal_event	Not Specified	15	14.9286	-0.815059	0.00666415	0.644383	14.9286	1.0047	1.00479	1.00487	0	NA	Inf	Inf	15	2384329	2395738	2384314	2395723	0	2384314	11409
ESTROGENS_METHYLTESTOSTERONE	Non_withdrawal_event	Not Specified	15	14.9286	-0.815059	0.00666415	0.644383	14.9286	1.0047	1.00479	1.00487	0	NA	Inf	Inf	15	2384329	2395738	2384314	2395723	0	2384314	11409
CEFOPERAZONE	Non_withdrawal_event	Not Specified	15	14.9286	-0.815059	0.00666415	0.644383	14.9286	1.0047	1.00479	1.00487	0	NA	Inf	Inf	15	2384329	2395738	2384314	2395723	0	2384314	11409
CARBOXYMETHYLCELLULOSE SODIUMHYPROMELLOSES	Non_withdrawal_event	Not Specified	15	14.9286	-0.815059	0.00666415	0.644383	14.9286	1.0047	1.00479	1.00487	0	NA	Inf	Inf	15	2384329	2395738	2384314	2395723	0	2384314	11409
CANRENONE	Non_withdrawal_event	Not Specified	15	14.9286	-0.815059	0.00666415	0.644383	14.9286	1.0047	1.00479	1.00487	0	NA	Inf	Inf	15	2384329	2395738	2384314	2395723	0	2384314	11409
CETYLPYRIDINIUM	Non_withdrawal_event	Not Specified	15	14.9286	-0.815059	0.00666415	0.644383	14.9286	1.0047	1.00479	1.00487	0	NA	Inf	Inf	15	2384329	2395738	2384314	2395723	0	2384314	11409
METHYLCOBALAMIN	Non_withdrawal_event	Not Specified	15	14.9286	-0.815059	0.00666415	0.644383	14.9286	1.0047	1.00479	1.00487	0	NA	Inf	Inf	15	2384329	2395738	2384314	2395723	0	2384314	11409
BLONANSERIN	Non_withdrawal_event	Not Specified	15	14.9286	-0.815059	0.00666415	0.644383	14.9286	1.0047	1.00479	1.00487	0	NA	Inf	Inf	15	2384329	2395738	2384314	2395723	0	2384314	11409
RUPATADINE	Non_withdrawal_event	Not Specified	15	14.9286	-0.815059	0.00666415	0.644383	14.9286	1.0047	1.00479	1.00487	0	NA	Inf	Inf	15	2384329	2395738	2384314	2395723	0	2384314	11409
CYANOCOBALAMINDEXPANTHENOL_NIACINAMIDE\PYRIDOXINE \RIBOFLAVIN '- \THIAMINE HYDROCHLORIDE\VITAMIN B COMPLEX	Non_withdrawal_event	Not Specified	15	14.9286	-0.815059	0.00666415	0.644383	14.9286	1.0047	1.00479	1.00487	0	NA	Inf	Inf	15	2384329	2395738	2384314	2395723	0	2384314	11409
ALUMINUM HYDROXIDEDIMETHICONE_MAGNESIUM HYDROXIDE	Non_withdrawal_event	Not Specified	15	14.9286	-0.815059	0.00666415	0.644383	14.9286	1.0047	1.00479	1.00487	0	NA	Inf	Inf	15	2384329	2395738	2384314	2395723	0	2384314	11409
TRIFLURIDINE	Non_withdrawal_event	Not Specified	15	14.9286	-0.815059	0.00666415	0.644383	14.9286	1.0047	1.00479	1.00487	0	NA	Inf	Inf	15	2384329	2395738	2384314	2395723	0	2384314	11409
ITRACONAZOLESODIUM	Non_withdrawal_event	Not Specified	15	14.9286	-0.815059	0.00666415	0.644383	14.9286	1.0047	1.00479	1.00487	0	NA	Inf	Inf	15	2384329	2395738	2384314	2395723	0	2384314	11409
GLOFITAMAB	Non_withdrawal_event	Not Specified	15	14.9286	-0.815059	0.00666415	0.644383	14.9286	1.0047	1.00479	1.00487	0	NA	Inf	Inf	15	2384329	2395738	2384314	2395723	0	2384314	11409
ERYTHROCIN	Non_withdrawal_event	Not Specified	15	14.9286	-0.815059	0.00666415	0.644383	14.9286	1.0047	1.00479	1.00487	0	NA	Inf	Inf	15	2384329	2395738	2384314	2395723	0	2384314	11409
SENNA LEAF	Non_withdrawal_event	Not Specified	15	14.9286	-0.815059	0.00666415	0.644383	14.9286	1.0047	1.00479	1.00487	0	NA	Inf	Inf	15	2384329	2395738	2384314	2395723	0	2384314	11409
AMINO ACIDS	Non_withdrawal_event	Not Specified	15	14.9286	-0.815059	0.00666415	0.644383	14.9286	1.0047	1.00479	1.00487	0	NA	Inf	Inf	15	2384329	2395738	2384314	2395723	0	2384314	11409
MEPIVACAINEMEPIVACAINE	Non_withdrawal_event	Not Specified	15	14.9286	-0.815059	0.00666415	0.644383	14.9286	1.0047	1.00479	1.00487	0	NA	Inf	Inf	15	2384329	2395738	2384314	2395723	0	2384314	11409
ACLARUBICIN	Non_withdrawal_event	Not Specified	15	14.9286	-0.815059	0.00666415	0.644383	14.9286	1.0047	1.00479	1.00487	0	NA	Inf	Inf	15	2384329	2395738	2384314	2395723	0	2384314	11409
EPCORITAMABBYSP	Non_withdrawal_event	Not Specified	15	14.9286	-0.815059	0.00666415	0.644383	14.9286	1.0047	1.00479	1.00487	0	NA	Inf	Inf	15	2384329	2395738	2384314	2395723	0	2384314	11409
TRASTUZUMABQYYP	Non_withdrawal_event	Not Specified	15	14.9286	-0.815059	0.00666415	0.644383	14.9286	1.0047	1.00479	1.00487	0	NA	Inf	Inf	15	2384329	2395738	2384314	2395723	0	2384314	11409
COSMEGEN	Non_withdrawal_event	Not Specified	15	14.9286	-0.815059	0.00666415	0.644383	14.9286	1.0047	1.00479	1.00487	0	NA	Inf	Inf	15	2384329	2395738	2384314	2395723	0	2384314	11409
RIVASTIGMIN	Non_withdrawal_event	Not Specified	15	14.9286	-0.815059	0.00666415	0.644383	14.9286	1.0047	1.00479	1.00487	0	NA	Inf	Inf	15	2384329	2395738	2384314	2395723	0	2384314	11409
CYCLOPHOSPHAMIDEDOXORUBICIN_PREDNISONE\RITUXIMAB\VINCRISTINE	Non_withdrawal_event	Not Specified	15	14.9286	-0.815059	0.00666415	0.644383	14.9286	1.0047	1.00479	1.00487	0	NA	Inf	Inf	15	2384329	2395738	2384314	2395723	0	2384314	11409
EFLORNITHINE	Non_withdrawal_event	Not Specified	15	14.9286	-0.815059	0.00666415	0.644383	14.9286	1.0047	1.00479	1.00487	0	NA	Inf	Inf	15	2384329	2395738	2384314	2395723	0	2384314	11409
DIFLUNISAL	Non_withdrawal_event	Not Specified	15	14.9286	-0.815059	0.00666415	0.644383	14.9286	1.0047	1.00479	1.00487	0	NA	Inf	Inf	15	2384329	2395738	2384314	2395723	0	2384314	11409
INFIGRATINIB	Non_withdrawal_event	Not Specified	15	14.9286	-0.815059	0.00666415	0.644383	14.9286	1.0047	1.00479	1.00487	0	NA	Inf	Inf	15	2384329	2395738	2384314	2395723	0	2384314	11409
TEGAFURURACIL	Non_withdrawal_event	Not Specified	15	14.9286	-0.815059	0.00666415	0.644383	14.9286	1.0047	1.00479	1.00487	0	NA	Inf	Inf	15	2384329	2395738	2384314	2395723	0	2384314	11409
FORTECORTIN	Non_withdrawal_event	Not Specified	15	14.9286	-0.815059	0.00666415	0.644383	14.9286	1.0047	1.00479	1.00487	0	NA	Inf	Inf	15	2384329	2395738	2384314	2395723	0	2384314	11409
LACIDIPINE	Non_withdrawal_event	Not Specified	15	14.9286	-0.815059	0.00666415	0.644383	14.9286	1.0047	1.00479	1.00487	0	NA	Inf	Inf	15	2384329	2395738	2384314	2395723	0	2384314	11409
TRASTUZUMABDTTB	Non_withdrawal_event	Not Specified	15	14.9286	-0.815059	0.00666415	0.644383	14.9286	1.0047	1.00479	1.00487	0	NA	Inf	Inf	15	2384329	2395738	2384314	2395723	0	2384314	11409
ERAXIS	Non_withdrawal_event	Not Specified	15	14.9286	-0.815059	0.00666415	0.644383	14.9286	1.0047	1.00479	1.00487	0	NA	Inf	Inf	15	2384329	2395738	2384314	2395723	0	2384314	11409
MENOTROPINS	Non_withdrawal_event	Not Specified	15	14.9286	-0.815059	0.00666415	0.644383	14.9286	1.0047	1.00479	1.00487	0	NA	Inf	Inf	15	2384329	2395738	2384314	2395723	0	2384314	11409
BENZNIDAZOLE	Non_withdrawal_event	Not Specified	15	14.9286	-0.815059	0.00666415	0.644383	14.9286	1.0047	1.00479	1.00487	0	NA	Inf	Inf	15	2384329	2395738	2384314	2395723	0	2384314	11409
DUREZOL	Non_withdrawal_event	Not Specified	15	14.9286	-0.815059	0.00666415	0.644383	14.9286	1.0047	1.00479	1.00487	0	NA	Inf	Inf	15	2384329	2395738	2384314	2395723	0	2384314	11409
EVINACUMABDGNB	Non_withdrawal_event	Not Specified	15	14.9286	-0.815059	0.00666415	0.644383	14.9286	1.0047	1.00479	1.00487	0	NA	Inf	Inf	15	2384329	2395738	2384314	2395723	0	2384314	11409
MEROPENEMVABORBACTAM	Non_withdrawal_event	Not Specified	15	14.9286	-0.815059	0.00666415	0.644383	14.9286	1.0047	1.00479	1.00487	0	NA	Inf	Inf	15	2384329	2395738	2384314	2395723	0	2384314	11409
DYDROGESTERONE	Non_withdrawal_event	Not Specified	15	14.9286	-0.815059	0.00666415	0.644383	14.9286	1.0047	1.00479	1.00487	0	NA	Inf	Inf	15	2384329	2395738	2384314	2395723	0	2384314	11409
THALLOUS TL	Non_withdrawal_event	Not Specified	15	14.9286	-0.815059	0.00666415	0.644383	14.9286	1.0047	1.00479	1.00487	0	NA	Inf	Inf	15	2384329	2395738	2384314	2395723	0	2384314	11409
TISSEEL LYO	Non_withdrawal_event	Not Specified	15	14.9286	-0.815059	0.00666415	0.644383	14.9286	1.0047	1.00479	1.00487	0	NA	Inf	Inf	15	2384329	2395738	2384314	2395723	0	2384314	11409
TECHNETIUM TCM TIATIDE	Non_withdrawal_event	Not Specified	15	14.9286	-0.815059	0.00666415	0.644383	14.9286	1.0047	1.00479	1.00487	0	NA	Inf	Inf	15	2384329	2395738	2384314	2395723	0	2384314	11409
CALFACTANT	Non_withdrawal_event	Not Specified	15	14.9286	-0.815059	0.00666415	0.644383	14.9286	1.0047	1.00479	1.00487	0	NA	Inf	Inf	15	2384329	2395738	2384314	2395723	0	2384314	11409
DAUNOXOME	Non_withdrawal_event	Not Specified	15	14.9286	-0.815059	0.00666415	0.644383	14.9286	1.0047	1.00479	1.00487	0	NA	Inf	Inf	15	2384329	2395738	2384314	2395723	0	2384314	11409
ANTINEOPLASTIC	Non_withdrawal_event	Not Specified	15	14.9286	-0.815059	0.00666415	0.644383	14.9286	1.0047	1.00479	1.00487	0	NA	Inf	Inf	15	2384329	2395738	2384314	2395723	0	2384314	11409
ADAVOSERTIB	Non_withdrawal_event	Not Specified	15	14.9286	-0.815059	0.00666415	0.644383	14.9286	1.0047	1.00479	1.00487	0	NA	Inf	Inf	15	2384329	2395738	2384314	2395723	0	2384314	11409
DEQUALINIUM	Non_withdrawal_event	Not Specified	15	14.9286	-0.815059	0.00666415	0.644383	14.9286	1.0047	1.00479	1.00487	0	NA	Inf	Inf	15	2384329	2395738	2384314	2395723	0	2384314	11409
AMODIAQUINE	Non_withdrawal_event	Not Specified	15	14.9286	-0.815059	0.00666415	0.644383	14.9286	1.0047	1.00479	1.00487	0	NA	Inf	Inf	15	2384329	2395738	2384314	2395723	0	2384314	11409
PIFLUFOLASTAT F	Non_withdrawal_event	Not Specified	15	14.9286	-0.815059	0.00666415	0.644383	14.9286	1.0047	1.00479	1.00487	0	NA	Inf	Inf	15	2384329	2395738	2384314	2395723	0	2384314	11409
BERZOSERTIB	Non_withdrawal_event	Not Specified	15	14.9286	-0.815059	0.00666415	0.644383	14.9286	1.0047	1.00479	1.00487	0	NA	Inf	Inf	15	2384329	2395738	2384314	2395723	0	2384314	11409
UBLITUXIMAB	Non_withdrawal_event	Not Specified	15	14.9286	-0.815059	0.00666415	0.644383	14.9286	1.0047	1.00479	1.00487	0	NA	Inf	Inf	15	2384329	2395738	2384314	2395723	0	2384314	11409
ANTIPSYCHOTIC	Non_withdrawal_event	Not Specified	15	14.9286	-0.815059	0.00666415	0.644383	14.9286	1.0047	1.00479	1.00487	0	NA	Inf	Inf	15	2384329	2395738	2384314	2395723	0	2384314	11409
CAFCIT	Non_withdrawal_event	Not Specified	15	14.9286	-0.815059	0.00666415	0.644383	14.9286	1.0047	1.00479	1.00487	0	NA	Inf	Inf	15	2384329	2395738	2384314	2395723	0	2384314	11409
ANTIHIV DRUGS	Non_withdrawal_event	Not Specified	15	14.9286	-0.815059	0.00666415	0.644383	14.9286	1.0047	1.00479	1.00487	0	NA	Inf	Inf	15	2384329	2395738	2384314	2395723	0	2384314	11409
ANTIRETROVIRAL MEDICATIONS	Non_withdrawal_event	Not Specified	15	14.9286	-0.815059	0.00666415	0.644383	14.9286	1.0047	1.00479	1.00487	0	NA	Inf	Inf	15	2384329	2395738	2384314	2395723	0	2384314	11409
RIGOSERTIB	Non_withdrawal_event	Not Specified	15	14.9286	-0.815059	0.00666415	0.644383	14.9286	1.0047	1.00479	1.00487	0	NA	Inf	Inf	15	2384329	2395738	2384314	2395723	0	2384314	11409
INDIUM PENTETATE	Non_withdrawal_event	Not Specified	15	14.9286	-0.815059	0.00666415	0.644383	14.9286	1.0047	1.00479	1.00487	0	NA	Inf	Inf	15	2384329	2395738	2384314	2395723	0	2384314	11409
CYCLOPHOSPHAMIDE	Non_withdrawal_event	Not Specified	6375	6345.64	-0.0289749	0.00666001	0.0418543	6345.56	1.00432	1.00464	1.00496	208.446	4.30706	30.5834	217.166	6376	2384329	2395738	2377954	2389362	1	2377954	11408
BEVACIZUMAB	Non_withdrawal_event	Not Specified	12586	12528.1	-0.0186588	0.00665732	0.0317503	12527.7	1.00441	1.00465	1.00489	415.84	7.56781	30.2665	121.047	12588	2384329	2395738	2371743	2383150	2	2371743	11407
RISPERIDONE	Non_withdrawal_event	Male	55139	54885.2	-0.00541169	0.00665563	0.018672	54883.3	1.00415	1.00466	1.00517	24286.8	1.97758	2.27033	2.60642	55342	7203826	7263781	7148687	7208439	203	7148687	59752
AMLODIPINE_OLMESARTAN	Non_withdrawal_event	Female	475	472.812	-0.126041	0.00665377	0.133438	472.812	1.0005	1.00463	1.00878	148.307	0.450225	3.20282	22.7843	476	11002902	11077090	11002427	11076614	1	11002427	74187
LEUPROLIDE	Non_withdrawal_event	Not Specified	6183	6154.55	-0.0295344	0.00665297	0.0423861	6154.48	1.0043	1.00463	1.00497	208.463	4.17698	29.6599	210.61	6184	2384329	2395738	2378146	2389554	1	2378146	11408
DULAGLUTIDE	Non_withdrawal_event	Not Specified	6162	6133.65	-0.0295972	0.00665217	0.0424457	6133.58	1.0043	1.00463	1.00497	208.465	4.16275	29.5589	209.893	6163	2384329	2395738	2378167	2389575	1	2378167	11408
SELPERCATINIB	Non_withdrawal_event	Male	272	270.747	-0.169955	0.00665082	0.172939	270.747	0.997429	1.00463	1.01188	120.151	0.317737	2.26381	16.1292	273	7203826	7263781	7203554	7263508	1	7203554	59954
EMICIZUMAB	Non_withdrawal_event	Male	272	270.747	-0.169955	0.00665082	0.172939	270.747	0.997429	1.00463	1.01188	120.151	0.317737	2.26381	16.1292	273	7203826	7263781	7203554	7263508	1	7203554	59954
ECULIZUMAB	Non_withdrawal_event	Not Specified	12214	12157.8	-0.0190501	0.00665033	0.0321208	12157.5	1.0044	1.00464	1.00489	415.905	7.34296	29.3673	117.451	12216	2384329	2395738	2372115	2383522	2	2372115	11407
ANTICOAGULANT	Non_withdrawal_event	Not Specified	14	13.9333	-0.847094	0.0066488	0.663493	13.9333	1.0047	1.00479	1.00487	0	NA	Inf	Inf	14	2384329	2395738	2384315	2395724	0	2384315	11409
ROGAINE	Non_withdrawal_event	Not Specified	14	13.9333	-0.847094	0.0066488	0.663493	13.9333	1.0047	1.00479	1.00487	0	NA	Inf	Inf	14	2384329	2395738	2384315	2395724	0	2384315	11409
KARDEGIC	Non_withdrawal_event	Not Specified	14	13.9333	-0.847094	0.0066488	0.663493	13.9333	1.0047	1.00479	1.00487	0	NA	Inf	Inf	14	2384329	2395738	2384315	2395724	0	2384315	11409
CAYSTON	Non_withdrawal_event	Not Specified	14	13.9333	-0.847094	0.0066488	0.663493	13.9333	1.0047	1.00479	1.00487	0	NA	Inf	Inf	14	2384329	2395738	2384315	2395724	0	2384315	11409
ETHYOL	Non_withdrawal_event	Not Specified	14	13.9333	-0.847094	0.0066488	0.663493	13.9333	1.0047	1.00479	1.00487	0	NA	Inf	Inf	14	2384329	2395738	2384315	2395724	0	2384315	11409
DULCOLAX	Non_withdrawal_event	Not Specified	14	13.9333	-0.847094	0.0066488	0.663493	13.9333	1.0047	1.00479	1.00487	0	NA	Inf	Inf	14	2384329	2395738	2384315	2395724	0	2384315	11409
XIFAXAN	Non_withdrawal_event	Not Specified	14	13.9333	-0.847094	0.0066488	0.663493	13.9333	1.0047	1.00479	1.00487	0	NA	Inf	Inf	14	2384329	2395738	2384315	2395724	0	2384315	11409
PANALDINE	Non_withdrawal_event	Not Specified	14	13.9333	-0.847094	0.0066488	0.663493	13.9333	1.0047	1.00479	1.00487	0	NA	Inf	Inf	14	2384329	2395738	2384315	2395724	0	2384315	11409
ACTIMMUNE	Non_withdrawal_event	Not Specified	14	13.9333	-0.847094	0.0066488	0.663493	13.9333	1.0047	1.00479	1.00487	0	NA	Inf	Inf	14	2384329	2395738	2384315	2395724	0	2384315	11409
RAD RAD_	Non_withdrawal_event	Not Specified	14	13.9333	-0.847094	0.0066488	0.663493	13.9333	1.0047	1.00479	1.00487	0	NA	Inf	Inf	14	2384329	2395738	2384315	2395724	0	2384315	11409
PYRIDOXAL_PHOSPHATE	Non_withdrawal_event	Not Specified	14	13.9333	-0.847094	0.0066488	0.663493	13.9333	1.0047	1.00479	1.00487	0	NA	Inf	Inf	14	2384329	2395738	2384315	2395724	0	2384315	11409
ERIVEDGE	Non_withdrawal_event	Not Specified	14	13.9333	-0.847094	0.0066488	0.663493	13.9333	1.0047	1.00479	1.00487	0	NA	Inf	Inf	14	2384329	2395738	2384315	2395724	0	2384315	11409
GILENYACAPSULE	Non_withdrawal_event	Not Specified	14	13.9333	-0.847094	0.0066488	0.663493	13.9333	1.0047	1.00479	1.00487	0	NA	Inf	Inf	14	2384329	2395738	2384315	2395724	0	2384315	11409
TAGAMET	Non_withdrawal_event	Not Specified	14	13.9333	-0.847094	0.0066488	0.663493	13.9333	1.0047	1.00479	1.00487	0	NA	Inf	Inf	14	2384329	2395738	2384315	2395724	0	2384315	11409
SEPTOCAINE	Non_withdrawal_event	Not Specified	14	13.9333	-0.847094	0.0066488	0.663493	13.9333	1.0047	1.00479	1.00487	0	NA	Inf	Inf	14	2384329	2395738	2384315	2395724	0	2384315	11409
REVEFENACIN	Non_withdrawal_event	Not Specified	14	13.9333	-0.847094	0.0066488	0.663493	13.9333	1.0047	1.00479	1.00487	0	NA	Inf	Inf	14	2384329	2395738	2384315	2395724	0	2384315	11409
VPRIV	Non_withdrawal_event	Not Specified	14	13.9333	-0.847094	0.0066488	0.663493	13.9333	1.0047	1.00479	1.00487	0	NA	Inf	Inf	14	2384329	2395738	2384315	2395724	0	2384315	11409
NOVORAPID CHU FLEXPEN	Non_withdrawal_event	Not Specified	14	13.9333	-0.847094	0.0066488	0.663493	13.9333	1.0047	1.00479	1.00487	0	NA	Inf	Inf	14	2384329	2395738	2384315	2395724	0	2384315	11409
THERACYS	Non_withdrawal_event	Not Specified	14	13.9333	-0.847094	0.0066488	0.663493	13.9333	1.0047	1.00479	1.00487	0	NA	Inf	Inf	14	2384329	2395738	2384315	2395724	0	2384315	11409
TENELIGLIPTIN	Non_withdrawal_event	Not Specified	14	13.9333	-0.847094	0.0066488	0.663493	13.9333	1.0047	1.00479	1.00487	0	NA	Inf	Inf	14	2384329	2395738	2384315	2395724	0	2384315	11409
CAPREOMYCIN	Non_withdrawal_event	Not Specified	14	13.9333	-0.847094	0.0066488	0.663493	13.9333	1.0047	1.00479	1.00487	0	NA	Inf	Inf	14	2384329	2395738	2384315	2395724	0	2384315	11409
ISONIAZID_PYRAZINAMIDE_RIFAMPIN	Non_withdrawal_event	Not Specified	14	13.9333	-0.847094	0.0066488	0.663493	13.9333	1.0047	1.00479	1.00487	0	NA	Inf	Inf	14	2384329	2395738	2384315	2395724	0	2384315	11409
GARENOXACIN	Non_withdrawal_event	Not Specified	14	13.9333	-0.847094	0.0066488	0.663493	13.9333	1.0047	1.00479	1.00487	0	NA	Inf	Inf	14	2384329	2395738	2384315	2395724	0	2384315	11409
LOTRIMIN ULTRA	Non_withdrawal_event	Not Specified	14	13.9333	-0.847094	0.0066488	0.663493	13.9333	1.0047	1.00479	1.00487	0	NA	Inf	Inf	14	2384329	2395738	2384315	2395724	0	2384315	11409
LEVOLEUCOVORIN	Non_withdrawal_event	Not Specified	14	13.9333	-0.847094	0.0066488	0.663493	13.9333	1.0047	1.00479	1.00487	0	NA	Inf	Inf	14	2384329	2395738	2384315	2395724	0	2384315	11409
ETHINYL ESTRADIOL	Non_withdrawal_event	Not Specified	14	13.9333	-0.847094	0.0066488	0.663493	13.9333	1.0047	1.00479	1.00487	0	NA	Inf	Inf	14	2384329	2395738	2384315	2395724	0	2384315	11409
CEFDITOREN PIVOXIL	Non_withdrawal_event	Not Specified	14	13.9333	-0.847094	0.0066488	0.663493	13.9333	1.0047	1.00479	1.00487	0	NA	Inf	Inf	14	2384329	2395738	2384315	2395724	0	2384315	11409
KTAB	Non_withdrawal_event	Not Specified	14	13.9333	-0.847094	0.0066488	0.663493	13.9333	1.0047	1.00479	1.00487	0	NA	Inf	Inf	14	2384329	2395738	2384315	2395724	0	2384315	11409
COLAZAL	Non_withdrawal_event	Not Specified	14	13.9333	-0.847094	0.0066488	0.663493	13.9333	1.0047	1.00479	1.00487	0	NA	Inf	Inf	14	2384329	2395738	2384315	2395724	0	2384315	11409
LIDOCAINE_DEXTROSE	Non_withdrawal_event	Not Specified	14	13.9333	-0.847094	0.0066488	0.663493	13.9333	1.0047	1.00479	1.00487	0	NA	Inf	Inf	14	2384329	2395738	2384315	2395724	0	2384315	11409
METOPIMAZINE	Non_withdrawal_event	Not Specified	14	13.9333	-0.847094	0.0066488	0.663493	13.9333	1.0047	1.00479	1.00487	0	NA	Inf	Inf	14	2384329	2395738	2384315	2395724	0	2384315	11409
POVIDONE IODINE	Non_withdrawal_event	Not Specified	14	13.9333	-0.847094	0.0066488	0.663493	13.9333	1.0047	1.00479	1.00487	0	NA	Inf	Inf	14	2384329	2395738	2384315	2395724	0	2384315	11409
BARNIDIPINE	Non_withdrawal_event	Not Specified	14	13.9333	-0.847094	0.0066488	0.663493	13.9333	1.0047	1.00479	1.00487	0	NA	Inf	Inf	14	2384329	2395738	2384315	2395724	0	2384315	11409
SACUBITRIL	Non_withdrawal_event	Not Specified	14	13.9333	-0.847094	0.0066488	0.663493	13.9333	1.0047	1.00479	1.00487	0	NA	Inf	Inf	14	2384329	2395738	2384315	2395724	0	2384315	11409
FLUPIRTINE	Non_withdrawal_event	Not Specified	14	13.9333	-0.847094	0.0066488	0.663493	13.9333	1.0047	1.00479	1.00487	0	NA	Inf	Inf	14	2384329	2395738	2384315	2395724	0	2384315	11409
ESMERON	Non_withdrawal_event	Not Specified	14	13.9333	-0.847094	0.0066488	0.663493	13.9333	1.0047	1.00479	1.00487	0	NA	Inf	Inf	14	2384329	2395738	2384315	2395724	0	2384315	11409
ACETAMINOPHENCHLORPHENIRAMINE_DEXTROMETHORPHAN\PHENYLEPHRINE	Non_withdrawal_event	Not Specified	14	13.9333	-0.847094	0.0066488	0.663493	13.9333	1.0047	1.00479	1.00487	0	NA	Inf	Inf	14	2384329	2395738	2384315	2395724	0	2384315	11409
LOPRAZOLAM	Non_withdrawal_event	Not Specified	14	13.9333	-0.847094	0.0066488	0.663493	13.9333	1.0047	1.00479	1.00487	0	NA	Inf	Inf	14	2384329	2395738	2384315	2395724	0	2384315	11409
TIAPROFENIC ACID	Non_withdrawal_event	Not Specified	14	13.9333	-0.847094	0.0066488	0.663493	13.9333	1.0047	1.00479	1.00487	0	NA	Inf	Inf	14	2384329	2395738	2384315	2395724	0	2384315	11409
BOTULINUM TOXIN	Non_withdrawal_event	Not Specified	14	13.9333	-0.847094	0.0066488	0.663493	13.9333	1.0047	1.00479	1.00487	0	NA	Inf	Inf	14	2384329	2395738	2384315	2395724	0	2384315	11409
HUMATEP	Non_withdrawal_event	Not Specified	14	13.9333	-0.847094	0.0066488	0.663493	13.9333	1.0047	1.00479	1.00487	0	NA	Inf	Inf	14	2384329	2395738	2384315	2395724	0	2384315	11409
STI	Non_withdrawal_event	Not Specified	14	13.9333	-0.847094	0.0066488	0.663493	13.9333	1.0047	1.00479	1.00487	0	NA	Inf	Inf	14	2384329	2395738	2384315	2395724	0	2384315	11409
AMPRENAVIR	Non_withdrawal_event	Not Specified	14	13.9333	-0.847094	0.0066488	0.663493	13.9333	1.0047	1.00479	1.00487	0	NA	Inf	Inf	14	2384329	2395738	2384315	2395724	0	2384315	11409
PREVISCAN_	Non_withdrawal_event	Not Specified	14	13.9333	-0.847094	0.0066488	0.663493	13.9333	1.0047	1.00479	1.00487	0	NA	Inf	Inf	14	2384329	2395738	2384315	2395724	0	2384315	11409
LOBAPLATIN	Non_withdrawal_event	Not Specified	14	13.9333	-0.847094	0.0066488	0.663493	13.9333	1.0047	1.00479	1.00487	0	NA	Inf	Inf	14	2384329	2395738	2384315	2395724	0	2384315	11409
BENAZEPRIL HYDROCHLORIDEHYDROCHLOROTHIAZIDE	Non_withdrawal_event	Not Specified	14	13.9333	-0.847094	0.0066488	0.663493	13.9333	1.0047	1.00479	1.00487	0	NA	Inf	Inf	14	2384329	2395738	2384315	2395724	0	2384315	11409
BACITRACIN ZINCHYDROCORTISONE_NEOMYCIN \POLYMYXIN B SULFATE	Non_withdrawal_event	Not Specified	14	13.9333	-0.847094	0.0066488	0.663493	13.9333	1.0047	1.00479	1.00487	0	NA	Inf	Inf	14	2384329	2395738	2384315	2395724	0	2384315	11409
AZELNIDIPINE	Non_withdrawal_event	Not Specified	14	13.9333	-0.847094	0.0066488	0.663493	13.9333	1.0047	1.00479	1.00487	0	NA	Inf	Inf	14	2384329	2395738	2384315	2395724	0	2384315	11409
AGALSIDASE_ALPA	Non_withdrawal_event	Not Specified	14	13.9333	-0.847094	0.0066488	0.663493	13.9333	1.0047	1.00479	1.00487	0	NA	Inf	Inf	14	2384329	2395738	2384315	2395724	0	2384315	11409
SYNERCID	Non_withdrawal_event	Not Specified	14	13.9333	-0.847094	0.0066488	0.663493	13.9333	1.0047	1.00479	1.00487	0	NA	Inf	Inf	14	2384329	2395738	2384315	2395724	0	2384315	11409
AMILORIDE_FUROSEMIDE	Non_withdrawal_event	Not Specified	14	13.9333	-0.847094	0.0066488	0.663493	13.9333	1.0047	1.00479	1.00487	0	NA	Inf	Inf	14	2384329	2395738	2384315	2395724	0	2384315	11409
JALYN	Non_withdrawal_event	Not Specified	14	13.9333	-0.847094	0.0066488	0.663493	13.9333	1.0047	1.00479	1.00487	0	NA	Inf	Inf	14	2384329	2395738	2384315	2395724	0	2384315	11409
AVADOMIDE	Non_withdrawal_event	Not Specified	14	13.9333	-0.847094	0.0066488	0.663493	13.9333	1.0047	1.00479	1.00487	0	NA	Inf	Inf	14	2384329	2395738	2384315	2395724	0	2384315	11409
FILGRASTIMA	Non_withdrawal_event	Not Specified	14	13.9333	-0.847094	0.0066488	0.663493	13.9333	1.0047	1.00479	1.00487	0	NA	Inf	Inf	14	2384329	2395738	2384315	2395724	0	2384315	11409
MECCNU	Non_withdrawal_event	Not Specified	14	13.9333	-0.847094	0.0066488	0.663493	13.9333	1.0047	1.00479	1.00487	0	NA	Inf	Inf	14	2384329	2395738	2384315	2395724	0	2384315	11409
RANIBIZUMABEQRN	Non_withdrawal_event	Not Specified	14	13.9333	-0.847094	0.0066488	0.663493	13.9333	1.0047	1.00479	1.00487	0	NA	Inf	Inf	14	2384329	2395738	2384315	2395724	0	2384315	11409
MDGASTROVIEW	Non_withdrawal_event	Not Specified	14	13.9333	-0.847094	0.0066488	0.663493	13.9333	1.0047	1.00479	1.00487	0	NA	Inf	Inf	14	2384329	2395738	2384315	2395724	0	2384315	11409
EXTRANEAL PERITONEAL DIALYSIS GL	Non_withdrawal_event	Not Specified	14	13.9333	-0.847094	0.0066488	0.663493	13.9333	1.0047	1.00479	1.00487	0	NA	Inf	Inf	14	2384329	2395738	2384315	2395724	0	2384315	11409
EDURANT	Non_withdrawal_event	Not Specified	14	13.9333	-0.847094	0.0066488	0.663493	13.9333	1.0047	1.00479	1.00487	0	NA	Inf	Inf	14	2384329	2395738	2384315	2395724	0	2384315	11409
PARSACLISIB	Non_withdrawal_event	Not Specified	14	13.9333	-0.847094	0.0066488	0.663493	13.9333	1.0047	1.00479	1.00487	0	NA	Inf	Inf	14	2384329	2395738	2384315	2395724	0	2384315	11409
PARITAPREVIR	Non_withdrawal_event	Not Specified	14	13.9333	-0.847094	0.0066488	0.663493	13.9333	1.0047	1.00479	1.00487	0	NA	Inf	Inf	14	2384329	2395738	2384315	2395724	0	2384315	11409
PROGRAFT	Non_withdrawal_event	Not Specified	14	13.9333	-0.847094	0.0066488	0.663493	13.9333	1.0047	1.00479	1.00487	0	NA	Inf	Inf	14	2384329	2395738	2384315	2395724	0	2384315	11409
TECOVIRIMAT	Non_withdrawal_event	Not Specified	14	13.9333	-0.847094	0.0066488	0.663493	13.9333	1.0047	1.00479	1.00487	0	NA	Inf	Inf	14	2384329	2395738	2384315	2395724	0	2384315	11409
ALPHA.-TOCOPHEROL_ASCORBIC ACID\BIOTIN\CHOLECALCIFEROL\CYANOCOBALAMIN\DEXPANTHENOL\FOLIC ACID\NIACINAMIDE\PHYTONADIONE\PYRIDOXINE \RIBOFLAVIN '- \THIAMINE HYDROCHLORIDE\VITAMIN	Non_withdrawal_event	Not Specified	14	13.9333	-0.847094	0.0066488	0.663493	13.9333	1.0047	1.00479	1.00487	0	NA	Inf	Inf	14	2384329	2395738	2384315	2395724	0	2384315	11409
SOBELIN	Non_withdrawal_event	Not Specified	14	13.9333	-0.847094	0.0066488	0.663493	13.9333	1.0047	1.00479	1.00487	0	NA	Inf	Inf	14	2384329	2395738	2384315	2395724	0	2384315	11409
DOPAMINE DEXTROSE	Non_withdrawal_event	Not Specified	14	13.9333	-0.847094	0.0066488	0.663493	13.9333	1.0047	1.00479	1.00487	0	NA	Inf	Inf	14	2384329	2395738	2384315	2395724	0	2384315	11409
COPPERTONE WATER BABIES FOAMIN LOTION SPF_	Non_withdrawal_event	Not Specified	14	13.9333	-0.847094	0.0066488	0.663493	13.9333	1.0047	1.00479	1.00487	0	NA	Inf	Inf	14	2384329	2395738	2384315	2395724	0	2384315	11409
DOXIL_	Non_withdrawal_event	Not Specified	14	13.9333	-0.847094	0.0066488	0.663493	13.9333	1.0047	1.00479	1.00487	0	NA	Inf	Inf	14	2384329	2395738	2384315	2395724	0	2384315	11409
ENARODUSTAT	Non_withdrawal_event	Not Specified	14	13.9333	-0.847094	0.0066488	0.663493	13.9333	1.0047	1.00479	1.00487	0	NA	Inf	Inf	14	2384329	2395738	2384315	2395724	0	2384315	11409
TECHNETIUM TCM ALBUMIN AGGREGATED	Non_withdrawal_event	Not Specified	14	13.9333	-0.847094	0.0066488	0.663493	13.9333	1.0047	1.00479	1.00487	0	NA	Inf	Inf	14	2384329	2395738	2384315	2395724	0	2384315	11409
PELAREOREP	Non_withdrawal_event	Not Specified	14	13.9333	-0.847094	0.0066488	0.663493	13.9333	1.0047	1.00479	1.00487	0	NA	Inf	Inf	14	2384329	2395738	2384315	2395724	0	2384315	11409
FELIS CATUS HAIR	Non_withdrawal_event	Not Specified	14	13.9333	-0.847094	0.0066488	0.663493	13.9333	1.0047	1.00479	1.00487	0	NA	Inf	Inf	14	2384329	2395738	2384315	2395724	0	2384315	11409
METHACHOLINE	Non_withdrawal_event	Not Specified	14	13.9333	-0.847094	0.0066488	0.663493	13.9333	1.0047	1.00479	1.00487	0	NA	Inf	Inf	14	2384329	2395738	2384315	2395724	0	2384315	11409
SALBUTAMOL	Non_withdrawal_event	Not Specified	11756	11702	-0.0195575	0.00664112	0.0326007	11701.7	1.00438	1.00464	1.00489	415.985	7.06622	28.2606	113.025	11758	2384329	2395738	2372573	2383980	2	2372573	11407
LEVOFLOXACIN	Non_withdrawal_event	Not Specified	5870	5843.04	-0.0305053	0.0066405	0.0433078	5842.97	1.00428	1.00463	1.00497	208.49	3.96497	28.1548	199.923	5871	2384329	2395738	2378459	2389867	1	2378459	11408
ACALABRUTINIB	Non_withdrawal_event	Female	1416	1409.5	-0.0694958	0.00663917	0.0807906	1409.5	1.00221	1.00461	1.00702	444.894	1.02526	3.18278	9.88049	1419	11002902	11077090	11001486	11075671	3	11001486	74185
FERROUS SULFATE	Non_withdrawal_event	Female	943	938.671	-0.0869342	0.00663476	0.0972256	938.671	1.00167	1.00461	1.00757	296.605	0.793957	3.17932	12.7312	945	11002902	11077090	11001959	11076145	2	11001959	74186
LEVOCETIRIZINE	Non_withdrawal_event	Male	1623	1615.55	-0.0644215	0.00663172	0.0759543	1615.55	1.00165	1.00461	1.00758	720.833	1.01	2.25156	5.01932	1629	7203826	7263781	7202203	7262152	6	7202203	59949
TIOPRONIN	Non_withdrawal_event	Not Specified	13	12.9381	-0.882992	0.00663117	0.68452	12.9381	1.0047	1.00479	1.00487	0	NA	Inf	Inf	13	2384329	2395738	2384316	2395725	0	2384316	11409
ZELMAC	Non_withdrawal_event	Not Specified	13	12.9381	-0.882992	0.00663117	0.68452	12.9381	1.0047	1.00479	1.00487	0	NA	Inf	Inf	13	2384329	2395738	2384316	2395725	0	2384316	11409
LATANOPROSTENE BUNOD	Non_withdrawal_event	Not Specified	13	12.9381	-0.882992	0.00663117	0.68452	12.9381	1.0047	1.00479	1.00487	0	NA	Inf	Inf	13	2384329	2395738	2384316	2395725	0	2384316	11409
MEROPEN	Non_withdrawal_event	Not Specified	13	12.9381	-0.882992	0.00663117	0.68452	12.9381	1.0047	1.00479	1.00487	0	NA	Inf	Inf	13	2384329	2395738	2384316	2395725	0	2384316	11409
CEFPODOXIME PROXETIL	Non_withdrawal_event	Not Specified	13	12.9381	-0.882992	0.00663117	0.68452	12.9381	1.0047	1.00479	1.00487	0	NA	Inf	Inf	13	2384329	2395738	2384316	2395725	0	2384316	11409
PRADAX	Non_withdrawal_event	Not Specified	13	12.9381	-0.882992	0.00663117	0.68452	12.9381	1.0047	1.00479	1.00487	0	NA	Inf	Inf	13	2384329	2395738	2384316	2395725	0	2384316	11409
AMLOR	Non_withdrawal_event	Not Specified	13	12.9381	-0.882992	0.00663117	0.68452	12.9381	1.0047	1.00479	1.00487	0	NA	Inf	Inf	13	2384329	2395738	2384316	2395725	0	2384316	11409
TAKEPRON	Non_withdrawal_event	Not Specified	13	12.9381	-0.882992	0.00663117	0.68452	12.9381	1.0047	1.00479	1.00487	0	NA	Inf	Inf	13	2384329	2395738	2384316	2395725	0	2384316	11409
DEPAKINE	Non_withdrawal_event	Not Specified	13	12.9381	-0.882992	0.00663117	0.68452	12.9381	1.0047	1.00479	1.00487	0	NA	Inf	Inf	13	2384329	2395738	2384316	2395725	0	2384316	11409
CEFOPERAZONE SODIUMSULBACTAM	Non_withdrawal_event	Not Specified	13	12.9381	-0.882992	0.00663117	0.68452	12.9381	1.0047	1.00479	1.00487	0	NA	Inf	Inf	13	2384329	2395738	2384316	2395725	0	2384316	11409
PRIMPERAN	Non_withdrawal_event	Not Specified	13	12.9381	-0.882992	0.00663117	0.68452	12.9381	1.0047	1.00479	1.00487	0	NA	Inf	Inf	13	2384329	2395738	2384316	2395725	0	2384316	11409
KYTRIL	Non_withdrawal_event	Not Specified	13	12.9381	-0.882992	0.00663117	0.68452	12.9381	1.0047	1.00479	1.00487	0	NA	Inf	Inf	13	2384329	2395738	2384316	2395725	0	2384316	11409
BETAHISTINE	Non_withdrawal_event	Not Specified	13	12.9381	-0.882992	0.00663117	0.68452	12.9381	1.0047	1.00479	1.00487	0	NA	Inf	Inf	13	2384329	2395738	2384316	2395725	0	2384316	11409
BERAPROST	Non_withdrawal_event	Not Specified	13	12.9381	-0.882992	0.00663117	0.68452	12.9381	1.0047	1.00479	1.00487	0	NA	Inf	Inf	13	2384329	2395738	2384316	2395725	0	2384316	11409
ALPHA.-TOCOPHEROL	Non_withdrawal_event	Not Specified	13	12.9381	-0.882992	0.00663117	0.68452	12.9381	1.0047	1.00479	1.00487	0	NA	Inf	Inf	13	2384329	2395738	2384316	2395725	0	2384316	11409
CEFTAROLINE	Non_withdrawal_event	Not Specified	13	12.9381	-0.882992	0.00663117	0.68452	12.9381	1.0047	1.00479	1.00487	0	NA	Inf	Inf	13	2384329	2395738	2384316	2395725	0	2384316	11409
FLUNISOLIDE	Non_withdrawal_event	Not Specified	13	12.9381	-0.882992	0.00663117	0.68452	12.9381	1.0047	1.00479	1.00487	0	NA	Inf	Inf	13	2384329	2395738	2384316	2395725	0	2384316	11409
CEFZIL	Non_withdrawal_event	Not Specified	13	12.9381	-0.882992	0.00663117	0.68452	12.9381	1.0047	1.00479	1.00487	0	NA	Inf	Inf	13	2384329	2395738	2384316	2395725	0	2384316	11409
TETRAZEPAM	Non_withdrawal_event	Not Specified	13	12.9381	-0.882992	0.00663117	0.68452	12.9381	1.0047	1.00479	1.00487	0	NA	Inf	Inf	13	2384329	2395738	2384316	2395725	0	2384316	11409
ICODEXTRIN	Non_withdrawal_event	Not Specified	13	12.9381	-0.882992	0.00663117	0.68452	12.9381	1.0047	1.00479	1.00487	0	NA	Inf	Inf	13	2384329	2395738	2384316	2395725	0	2384316	11409
PAMIDRONIC ACID	Non_withdrawal_event	Not Specified	13	12.9381	-0.882992	0.00663117	0.68452	12.9381	1.0047	1.00479	1.00487	0	NA	Inf	Inf	13	2384329	2395738	2384316	2395725	0	2384316	11409
OCTINOXATEOCTISALATE_ZINC	Non_withdrawal_event	Not Specified	13	12.9381	-0.882992	0.00663117	0.68452	12.9381	1.0047	1.00479	1.00487	0	NA	Inf	Inf	13	2384329	2395738	2384316	2395725	0	2384316	11409
IOXILAN	Non_withdrawal_event	Not Specified	13	12.9381	-0.882992	0.00663117	0.68452	12.9381	1.0047	1.00479	1.00487	0	NA	Inf	Inf	13	2384329	2395738	2384316	2395725	0	2384316	11409
CAMRELIZUMAB	Non_withdrawal_event	Not Specified	13	12.9381	-0.882992	0.00663117	0.68452	12.9381	1.0047	1.00479	1.00487	0	NA	Inf	Inf	13	2384329	2395738	2384316	2395725	0	2384316	11409
CLOSTRIDIUM TETANI TOXOID ANTIGEN	Non_withdrawal_event	Not Specified	13	12.9381	-0.882992	0.00663117	0.68452	12.9381	1.0047	1.00479	1.00487	0	NA	Inf	Inf	13	2384329	2395738	2384316	2395725	0	2384316	11409
ANTIHISTAMINES	Non_withdrawal_event	Not Specified	13	12.9381	-0.882992	0.00663117	0.68452	12.9381	1.0047	1.00479	1.00487	0	NA	Inf	Inf	13	2384329	2395738	2384316	2395725	0	2384316	11409
NAFTIFINE	Non_withdrawal_event	Not Specified	13	12.9381	-0.882992	0.00663117	0.68452	12.9381	1.0047	1.00479	1.00487	0	NA	Inf	Inf	13	2384329	2395738	2384316	2395725	0	2384316	11409
AVALOX	Non_withdrawal_event	Not Specified	13	12.9381	-0.882992	0.00663117	0.68452	12.9381	1.0047	1.00479	1.00487	0	NA	Inf	Inf	13	2384329	2395738	2384316	2395725	0	2384316	11409
VIANI	Non_withdrawal_event	Not Specified	13	12.9381	-0.882992	0.00663117	0.68452	12.9381	1.0047	1.00479	1.00487	0	NA	Inf	Inf	13	2384329	2395738	2384316	2395725	0	2384316	11409
CEFMETAZOLE	Non_withdrawal_event	Not Specified	13	12.9381	-0.882992	0.00663117	0.68452	12.9381	1.0047	1.00479	1.00487	0	NA	Inf	Inf	13	2384329	2395738	2384316	2395725	0	2384316	11409
NORPACE	Non_withdrawal_event	Not Specified	13	12.9381	-0.882992	0.00663117	0.68452	12.9381	1.0047	1.00479	1.00487	0	NA	Inf	Inf	13	2384329	2395738	2384316	2395725	0	2384316	11409
DIATRIZOATE MEGLUMINEDIATRIZOATE	Non_withdrawal_event	Not Specified	13	12.9381	-0.882992	0.00663117	0.68452	12.9381	1.0047	1.00479	1.00487	0	NA	Inf	Inf	13	2384329	2395738	2384316	2395725	0	2384316	11409
EUCREAS	Non_withdrawal_event	Not Specified	13	12.9381	-0.882992	0.00663117	0.68452	12.9381	1.0047	1.00479	1.00487	0	NA	Inf	Inf	13	2384329	2395738	2384316	2395725	0	2384316	11409
FENOTEROL	Non_withdrawal_event	Not Specified	13	12.9381	-0.882992	0.00663117	0.68452	12.9381	1.0047	1.00479	1.00487	0	NA	Inf	Inf	13	2384329	2395738	2384316	2395725	0	2384316	11409
FERRIC PYROPHOSPHATE	Non_withdrawal_event	Not Specified	13	12.9381	-0.882992	0.00663117	0.68452	12.9381	1.0047	1.00479	1.00487	0	NA	Inf	Inf	13	2384329	2395738	2384316	2395725	0	2384316	11409
BCG THERAPEUTICS	Non_withdrawal_event	Not Specified	13	12.9381	-0.882992	0.00663117	0.68452	12.9381	1.0047	1.00479	1.00487	0	NA	Inf	Inf	13	2384329	2395738	2384316	2395725	0	2384316	11409
LINDANE	Non_withdrawal_event	Not Specified	13	12.9381	-0.882992	0.00663117	0.68452	12.9381	1.0047	1.00479	1.00487	0	NA	Inf	Inf	13	2384329	2395738	2384316	2395725	0	2384316	11409
THIAMAZOLE	Non_withdrawal_event	Not Specified	13	12.9381	-0.882992	0.00663117	0.68452	12.9381	1.0047	1.00479	1.00487	0	NA	Inf	Inf	13	2384329	2395738	2384316	2395725	0	2384316	11409
INDOCYANINE GREEN	Non_withdrawal_event	Not Specified	13	12.9381	-0.882992	0.00663117	0.68452	12.9381	1.0047	1.00479	1.00487	0	NA	Inf	Inf	13	2384329	2395738	2384316	2395725	0	2384316	11409
MEKINIST	Non_withdrawal_event	Not Specified	13	12.9381	-0.882992	0.00663117	0.68452	12.9381	1.0047	1.00479	1.00487	0	NA	Inf	Inf	13	2384329	2395738	2384316	2395725	0	2384316	11409
DIMETHYL SULFOXIDE	Non_withdrawal_event	Not Specified	13	12.9381	-0.882992	0.00663117	0.68452	12.9381	1.0047	1.00479	1.00487	0	NA	Inf	Inf	13	2384329	2395738	2384316	2395725	0	2384316	11409
PIRTOBRUTINIB	Non_withdrawal_event	Not Specified	13	12.9381	-0.882992	0.00663117	0.68452	12.9381	1.0047	1.00479	1.00487	0	NA	Inf	Inf	13	2384329	2395738	2384316	2395725	0	2384316	11409
LEVOSULPIRIDE	Non_withdrawal_event	Not Specified	13	12.9381	-0.882992	0.00663117	0.68452	12.9381	1.0047	1.00479	1.00487	0	NA	Inf	Inf	13	2384329	2395738	2384316	2395725	0	2384316	11409
PAPAVERINE	Non_withdrawal_event	Not Specified	13	12.9381	-0.882992	0.00663117	0.68452	12.9381	1.0047	1.00479	1.00487	0	NA	Inf	Inf	13	2384329	2395738	2384316	2395725	0	2384316	11409
UROKINASE	Non_withdrawal_event	Not Specified	13	12.9381	-0.882992	0.00663117	0.68452	12.9381	1.0047	1.00479	1.00487	0	NA	Inf	Inf	13	2384329	2395738	2384316	2395725	0	2384316	11409
DEXTRAN	Non_withdrawal_event	Not Specified	13	12.9381	-0.882992	0.00663117	0.68452	12.9381	1.0047	1.00479	1.00487	0	NA	Inf	Inf	13	2384329	2395738	2384316	2395725	0	2384316	11409
PLASBUMIN	Non_withdrawal_event	Not Specified	13	12.9381	-0.882992	0.00663117	0.68452	12.9381	1.0047	1.00479	1.00487	0	NA	Inf	Inf	13	2384329	2395738	2384316	2395725	0	2384316	11409
METHENAMINE HIPPURATE	Non_withdrawal_event	Not Specified	13	12.9381	-0.882992	0.00663117	0.68452	12.9381	1.0047	1.00479	1.00487	0	NA	Inf	Inf	13	2384329	2395738	2384316	2395725	0	2384316	11409
TOLMETIN	Non_withdrawal_event	Not Specified	13	12.9381	-0.882992	0.00663117	0.68452	12.9381	1.0047	1.00479	1.00487	0	NA	Inf	Inf	13	2384329	2395738	2384316	2395725	0	2384316	11409
TRIESENCE	Non_withdrawal_event	Not Specified	13	12.9381	-0.882992	0.00663117	0.68452	12.9381	1.0047	1.00479	1.00487	0	NA	Inf	Inf	13	2384329	2395738	2384316	2395725	0	2384316	11409
REMIMAZOLAM	Non_withdrawal_event	Not Specified	13	12.9381	-0.882992	0.00663117	0.68452	12.9381	1.0047	1.00479	1.00487	0	NA	Inf	Inf	13	2384329	2395738	2384316	2395725	0	2384316	11409
ACETAMINOPHEN_DEXTROMETHORPHAN_GUAIFENESIN	Non_withdrawal_event	Not Specified	13	12.9381	-0.882992	0.00663117	0.68452	12.9381	1.0047	1.00479	1.00487	0	NA	Inf	Inf	13	2384329	2395738	2384316	2395725	0	2384316	11409
IFEX	Non_withdrawal_event	Not Specified	13	12.9381	-0.882992	0.00663117	0.68452	12.9381	1.0047	1.00479	1.00487	0	NA	Inf	Inf	13	2384329	2395738	2384316	2395725	0	2384316	11409
MARCAINE_EPINEPHRINE	Non_withdrawal_event	Not Specified	13	12.9381	-0.882992	0.00663117	0.68452	12.9381	1.0047	1.00479	1.00487	0	NA	Inf	Inf	13	2384329	2395738	2384316	2395725	0	2384316	11409
ESTRADIOL_NOMEGESTROL	Non_withdrawal_event	Not Specified	13	12.9381	-0.882992	0.00663117	0.68452	12.9381	1.0047	1.00479	1.00487	0	NA	Inf	Inf	13	2384329	2395738	2384316	2395725	0	2384316	11409
CILAZAPRIL ANHYDROUS	Non_withdrawal_event	Not Specified	13	12.9381	-0.882992	0.00663117	0.68452	12.9381	1.0047	1.00479	1.00487	0	NA	Inf	Inf	13	2384329	2395738	2384316	2395725	0	2384316	11409
FEIBA VH	Non_withdrawal_event	Not Specified	13	12.9381	-0.882992	0.00663117	0.68452	12.9381	1.0047	1.00479	1.00487	0	NA	Inf	Inf	13	2384329	2395738	2384316	2395725	0	2384316	11409
CARBOMER	Non_withdrawal_event	Not Specified	13	12.9381	-0.882992	0.00663117	0.68452	12.9381	1.0047	1.00479	1.00487	0	NA	Inf	Inf	13	2384329	2395738	2384316	2395725	0	2384316	11409
OMBITASVIR	Non_withdrawal_event	Not Specified	13	12.9381	-0.882992	0.00663117	0.68452	12.9381	1.0047	1.00479	1.00487	0	NA	Inf	Inf	13	2384329	2395738	2384316	2395725	0	2384316	11409
TOTAL BODY IRRADIATION	Non_withdrawal_event	Not Specified	13	12.9381	-0.882992	0.00663117	0.68452	12.9381	1.0047	1.00479	1.00487	0	NA	Inf	Inf	13	2384329	2395738	2384316	2395725	0	2384316	11409
LAMIVUDINEHBV	Non_withdrawal_event	Not Specified	13	12.9381	-0.882992	0.00663117	0.68452	12.9381	1.0047	1.00479	1.00487	0	NA	Inf	Inf	13	2384329	2395738	2384316	2395725	0	2384316	11409
COPPERTONE WATER BABIES LOTION SPRAY SPF	Non_withdrawal_event	Not Specified	13	12.9381	-0.882992	0.00663117	0.68452	12.9381	1.0047	1.00479	1.00487	0	NA	Inf	Inf	13	2384329	2395738	2384316	2395725	0	2384316	11409
HERBALSSAW PALMETTO	Non_withdrawal_event	Not Specified	13	12.9381	-0.882992	0.00663117	0.68452	12.9381	1.0047	1.00479	1.00487	0	NA	Inf	Inf	13	2384329	2395738	2384316	2395725	0	2384316	11409
INDIUM	Non_withdrawal_event	Not Specified	13	12.9381	-0.882992	0.00663117	0.68452	12.9381	1.0047	1.00479	1.00487	0	NA	Inf	Inf	13	2384329	2395738	2384316	2395725	0	2384316	11409
METRONIDAZOLE_METRONIDAZOLE_METRONIDAZOLE HYDROCHLORI	Non_withdrawal_event	Not Specified	13	12.9381	-0.882992	0.00663117	0.68452	12.9381	1.0047	1.00479	1.00487	0	NA	Inf	Inf	13	2384329	2395738	2384316	2395725	0	2384316	11409
COPPERTONE KIDS PURE_SIMPLE SPF	Non_withdrawal_event	Not Specified	13	12.9381	-0.882992	0.00663117	0.68452	12.9381	1.0047	1.00479	1.00487	0	NA	Inf	Inf	13	2384329	2395738	2384316	2395725	0	2384316	11409
BISMUTH SUBSALICYLATE CALCIUM	Non_withdrawal_event	Not Specified	13	12.9381	-0.882992	0.00663117	0.68452	12.9381	1.0047	1.00479	1.00487	0	NA	Inf	Inf	13	2384329	2395738	2384316	2395725	0	2384316	11409
RECOTHROM	Non_withdrawal_event	Not Specified	13	12.9381	-0.882992	0.00663117	0.68452	12.9381	1.0047	1.00479	1.00487	0	NA	Inf	Inf	13	2384329	2395738	2384316	2395725	0	2384316	11409
EPELIN	Non_withdrawal_event	Not Specified	13	12.9381	-0.882992	0.00663117	0.68452	12.9381	1.0047	1.00479	1.00487	0	NA	Inf	Inf	13	2384329	2395738	2384316	2395725	0	2384316	11409
GANITUMAB	Non_withdrawal_event	Not Specified	13	12.9381	-0.882992	0.00663117	0.68452	12.9381	1.0047	1.00479	1.00487	0	NA	Inf	Inf	13	2384329	2395738	2384316	2395725	0	2384316	11409
XYNTHA	Non_withdrawal_event	Not Specified	13	12.9381	-0.882992	0.00663117	0.68452	12.9381	1.0047	1.00479	1.00487	0	NA	Inf	Inf	13	2384329	2395738	2384316	2395725	0	2384316	11409
MONOBASIC_PHOSPHATE, DIBASIC, ANHYDROUS\SODIUM PHOSPHATE, MONOBASIC,	Non_withdrawal_event	Not Specified	13	12.9381	-0.882992	0.00663117	0.68452	12.9381	1.0047	1.00479	1.00487	0	NA	Inf	Inf	13	2384329	2395738	2384316	2395725	0	2384316	11409
ACETAMINOPHEN	Non_withdrawal_event	Male	21887	21786.7	-0.0125493	0.00662791	0.0256768	21786.4	1.00381	1.00462	1.00543	9716.02	1.81084	2.25267	2.8023	21968	7203826	7263781	7181939	7241813	81	7181939	59874
SIMEPREVIR	Non_withdrawal_event	Female	939	934.698	-0.0871494	0.00662175	0.0974021	934.697	1.00164	1.0046	1.00757	296.605	0.790584	3.16583	12.6773	941	11002902	11077090	11001963	11076149	2	11001963	74186
TENOFOVIR_DISOPROXIL	Non_withdrawal_event	Female	939	934.698	-0.0871494	0.00662175	0.0974021	934.697	1.00164	1.0046	1.00757	296.605	0.790584	3.16583	12.6773	941	11002902	11077090	11001963	11076149	2	11001963	74186
MINOXIDIL	Non_withdrawal_event	Not Specified	5394	5369.31	-0.0321422	0.00661877	0.0448589	5369.25	1.00423	1.00461	1.00498	208.532	3.64267	25.8665	183.677	5395	2384329	2395738	2378935	2390343	1	2378935	11408
FORSTEO	Non_withdrawal_event	Not Specified	12	11.9429	-0.92358	0.00661072	0.707813	11.9429	1.0047	1.00479	1.00487	0	NA	Inf	Inf	12	2384329	2395738	2384317	2395726	0	2384317	11409
DALIRESP	Non_withdrawal_event	Not Specified	12	11.9429	-0.92358	0.00661072	0.707813	11.9429	1.0047	1.00479	1.00487	0	NA	Inf	Inf	12	2384329	2395738	2384317	2395726	0	2384317	11409
RITONAVIR SOFT GELATIN	Non_withdrawal_event	Not Specified	12	11.9429	-0.92358	0.00661072	0.707813	11.9429	1.0047	1.00479	1.00487	0	NA	Inf	Inf	12	2384329	2395738	2384317	2395726	0	2384317	11409
PARIET	Non_withdrawal_event	Not Specified	12	11.9429	-0.92358	0.00661072	0.707813	11.9429	1.0047	1.00479	1.00487	0	NA	Inf	Inf	12	2384329	2395738	2384317	2395726	0	2384317	11409
OPTIPEN	Non_withdrawal_event	Not Specified	12	11.9429	-0.92358	0.00661072	0.707813	11.9429	1.0047	1.00479	1.00487	0	NA	Inf	Inf	12	2384329	2395738	2384317	2395726	0	2384317	11409
EPINASTINE	Non_withdrawal_event	Not Specified	12	11.9429	-0.92358	0.00661072	0.707813	11.9429	1.0047	1.00479	1.00487	0	NA	Inf	Inf	12	2384329	2395738	2384317	2395726	0	2384317	11409
FAMVIR	Non_withdrawal_event	Not Specified	12	11.9429	-0.92358	0.00661072	0.707813	11.9429	1.0047	1.00479	1.00487	0	NA	Inf	Inf	12	2384329	2395738	2384317	2395726	0	2384317	11409
PROVENTILHFA	Non_withdrawal_event	Not Specified	12	11.9429	-0.92358	0.00661072	0.707813	11.9429	1.0047	1.00479	1.00487	0	NA	Inf	Inf	12	2384329	2395738	2384317	2395726	0	2384317	11409
GEMCITABINE HYDROCHLORIDEIV	Non_withdrawal_event	Not Specified	12	11.9429	-0.92358	0.00661072	0.707813	11.9429	1.0047	1.00479	1.00487	0	NA	Inf	Inf	12	2384329	2395738	2384317	2395726	0	2384317	11409
NOROXIN	Non_withdrawal_event	Not Specified	12	11.9429	-0.92358	0.00661072	0.707813	11.9429	1.0047	1.00479	1.00487	0	NA	Inf	Inf	12	2384329	2395738	2384317	2395726	0	2384317	11409
BALSALAZIDE	Non_withdrawal_event	Not Specified	12	11.9429	-0.92358	0.00661072	0.707813	11.9429	1.0047	1.00479	1.00487	0	NA	Inf	Inf	12	2384329	2395738	2384317	2395726	0	2384317	11409
LOTENSIN	Non_withdrawal_event	Not Specified	12	11.9429	-0.92358	0.00661072	0.707813	11.9429	1.0047	1.00479	1.00487	0	NA	Inf	Inf	12	2384329	2395738	2384317	2395726	0	2384317	11409
FIRAZYR	Non_withdrawal_event	Not Specified	12	11.9429	-0.92358	0.00661072	0.707813	11.9429	1.0047	1.00479	1.00487	0	NA	Inf	Inf	12	2384329	2395738	2384317	2395726	0	2384317	11409
AVAMYS	Non_withdrawal_event	Not Specified	12	11.9429	-0.92358	0.00661072	0.707813	11.9429	1.0047	1.00479	1.00487	0	NA	Inf	Inf	12	2384329	2395738	2384317	2395726	0	2384317	11409
ALEVED SINUS_COLD	Non_withdrawal_event	Not Specified	12	11.9429	-0.92358	0.00661072	0.707813	11.9429	1.0047	1.00479	1.00487	0	NA	Inf	Inf	12	2384329	2395738	2384317	2395726	0	2384317	11409
LEUKERAN	Non_withdrawal_event	Not Specified	12	11.9429	-0.92358	0.00661072	0.707813	11.9429	1.0047	1.00479	1.00487	0	NA	Inf	Inf	12	2384329	2395738	2384317	2395726	0	2384317	11409
ESTROGEN_PROGESTERONE	Non_withdrawal_event	Not Specified	12	11.9429	-0.92358	0.00661072	0.707813	11.9429	1.0047	1.00479	1.00487	0	NA	Inf	Inf	12	2384329	2395738	2384317	2395726	0	2384317	11409
IVIG	Non_withdrawal_event	Not Specified	12	11.9429	-0.92358	0.00661072	0.707813	11.9429	1.0047	1.00479	1.00487	0	NA	Inf	Inf	12	2384329	2395738	2384317	2395726	0	2384317	11409
BONVIVA	Non_withdrawal_event	Not Specified	12	11.9429	-0.92358	0.00661072	0.707813	11.9429	1.0047	1.00479	1.00487	0	NA	Inf	Inf	12	2384329	2395738	2384317	2395726	0	2384317	11409
METAMIZOLE MAGNESIUM	Non_withdrawal_event	Not Specified	12	11.9429	-0.92358	0.00661072	0.707813	11.9429	1.0047	1.00479	1.00487	0	NA	Inf	Inf	12	2384329	2395738	2384317	2395726	0	2384317	11409
PIPERACILLINTAZOBACTAM	Non_withdrawal_event	Not Specified	12	11.9429	-0.92358	0.00661072	0.707813	11.9429	1.0047	1.00479	1.00487	0	NA	Inf	Inf	12	2384329	2395738	2384317	2395726	0	2384317	11409
TREATMENT RECEIVED	Non_withdrawal_event	Not Specified	12	11.9429	-0.92358	0.00661072	0.707813	11.9429	1.0047	1.00479	1.00487	0	NA	Inf	Inf	12	2384329	2395738	2384317	2395726	0	2384317	11409
CARBOXYMETHYLCELLULOSE SODIUMGLYCERIN_POLYSORBATE	Non_withdrawal_event	Not Specified	12	11.9429	-0.92358	0.00661072	0.707813	11.9429	1.0047	1.00479	1.00487	0	NA	Inf	Inf	12	2384329	2395738	2384317	2395726	0	2384317	11409
SLOWK	Non_withdrawal_event	Not Specified	12	11.9429	-0.92358	0.00661072	0.707813	11.9429	1.0047	1.00479	1.00487	0	NA	Inf	Inf	12	2384329	2395738	2384317	2395726	0	2384317	11409
TAFINLAR	Non_withdrawal_event	Not Specified	12	11.9429	-0.92358	0.00661072	0.707813	11.9429	1.0047	1.00479	1.00487	0	NA	Inf	Inf	12	2384329	2395738	2384317	2395726	0	2384317	11409
PERFOROMIST	Non_withdrawal_event	Not Specified	12	11.9429	-0.92358	0.00661072	0.707813	11.9429	1.0047	1.00479	1.00487	0	NA	Inf	Inf	12	2384329	2395738	2384317	2395726	0	2384317	11409
ODEVIXIBAT	Non_withdrawal_event	Not Specified	12	11.9429	-0.92358	0.00661072	0.707813	11.9429	1.0047	1.00479	1.00487	0	NA	Inf	Inf	12	2384329	2395738	2384317	2395726	0	2384317	11409
DOLUTEGRAVIRLAMIVUDINE_TENOFOVIR DISOPROXIL	Non_withdrawal_event	Not Specified	12	11.9429	-0.92358	0.00661072	0.707813	11.9429	1.0047	1.00479	1.00487	0	NA	Inf	Inf	12	2384329	2395738	2384317	2395726	0	2384317	11409
BROMPHENIRAMINE_PHENYLEPHRINE	Non_withdrawal_event	Not Specified	12	11.9429	-0.92358	0.00661072	0.707813	11.9429	1.0047	1.00479	1.00487	0	NA	Inf	Inf	12	2384329	2395738	2384317	2395726	0	2384317	11409
ENDOXAN BAXTER	Non_withdrawal_event	Not Specified	12	11.9429	-0.92358	0.00661072	0.707813	11.9429	1.0047	1.00479	1.00487	0	NA	Inf	Inf	12	2384329	2395738	2384317	2395726	0	2384317	11409
CORDAREX	Non_withdrawal_event	Not Specified	12	11.9429	-0.92358	0.00661072	0.707813	11.9429	1.0047	1.00479	1.00487	0	NA	Inf	Inf	12	2384329	2395738	2384317	2395726	0	2384317	11409
NITRODUR	Non_withdrawal_event	Not Specified	12	11.9429	-0.92358	0.00661072	0.707813	11.9429	1.0047	1.00479	1.00487	0	NA	Inf	Inf	12	2384329	2395738	2384317	2395726	0	2384317	11409
TIAZAC	Non_withdrawal_event	Not Specified	12	11.9429	-0.92358	0.00661072	0.707813	11.9429	1.0047	1.00479	1.00487	0	NA	Inf	Inf	12	2384329	2395738	2384317	2395726	0	2384317	11409
PRIMAQUINE	Non_withdrawal_event	Not Specified	12	11.9429	-0.92358	0.00661072	0.707813	11.9429	1.0047	1.00479	1.00487	0	NA	Inf	Inf	12	2384329	2395738	2384317	2395726	0	2384317	11409
PALIFERMIN	Non_withdrawal_event	Not Specified	12	11.9429	-0.92358	0.00661072	0.707813	11.9429	1.0047	1.00479	1.00487	0	NA	Inf	Inf	12	2384329	2395738	2384317	2395726	0	2384317	11409
TRIMETAZIDINE	Non_withdrawal_event	Not Specified	12	11.9429	-0.92358	0.00661072	0.707813	11.9429	1.0047	1.00479	1.00487	0	NA	Inf	Inf	12	2384329	2395738	2384317	2395726	0	2384317	11409
ORGARAN	Non_withdrawal_event	Not Specified	12	11.9429	-0.92358	0.00661072	0.707813	11.9429	1.0047	1.00479	1.00487	0	NA	Inf	Inf	12	2384329	2395738	2384317	2395726	0	2384317	11409
MESALAZINE	Non_withdrawal_event	Not Specified	12	11.9429	-0.92358	0.00661072	0.707813	11.9429	1.0047	1.00479	1.00487	0	NA	Inf	Inf	12	2384329	2395738	2384317	2395726	0	2384317	11409
RENIVACE	Non_withdrawal_event	Not Specified	12	11.9429	-0.92358	0.00661072	0.707813	11.9429	1.0047	1.00479	1.00487	0	NA	Inf	Inf	12	2384329	2395738	2384317	2395726	0	2384317	11409
STREPTOZOCIN	Non_withdrawal_event	Not Specified	12	11.9429	-0.92358	0.00661072	0.707813	11.9429	1.0047	1.00479	1.00487	0	NA	Inf	Inf	12	2384329	2395738	2384317	2395726	0	2384317	11409
IMMUNOGLOBULIN	Non_withdrawal_event	Not Specified	12	11.9429	-0.92358	0.00661072	0.707813	11.9429	1.0047	1.00479	1.00487	0	NA	Inf	Inf	12	2384329	2395738	2384317	2395726	0	2384317	11409
INDAPAMIDEPERINDOPRIL ERBUMINE	Non_withdrawal_event	Not Specified	12	11.9429	-0.92358	0.00661072	0.707813	11.9429	1.0047	1.00479	1.00487	0	NA	Inf	Inf	12	2384329	2395738	2384317	2395726	0	2384317	11409
RISEDRONIC ACID	Non_withdrawal_event	Not Specified	12	11.9429	-0.92358	0.00661072	0.707813	11.9429	1.0047	1.00479	1.00487	0	NA	Inf	Inf	12	2384329	2395738	2384317	2395726	0	2384317	11409
CALCIUMCHOLECALCIFEROL	Non_withdrawal_event	Not Specified	12	11.9429	-0.92358	0.00661072	0.707813	11.9429	1.0047	1.00479	1.00487	0	NA	Inf	Inf	12	2384329	2395738	2384317	2395726	0	2384317	11409
HEPARIN LOCKFLUSH	Non_withdrawal_event	Not Specified	12	11.9429	-0.92358	0.00661072	0.707813	11.9429	1.0047	1.00479	1.00487	0	NA	Inf	Inf	12	2384329	2395738	2384317	2395726	0	2384317	11409
ACETAMINOPHENCHLORPHENIRAMINE_DEXTROMETHORPHAN \PHENYLEPHRINE ACETAMINOPHEN\DEXTROMETHORPHAN HYDROBROMIDE\DOXYLAMINE \PHENYLEPHRINE HYDROCHLORIDE OR HOMEOPATHICS	Non_withdrawal_event	Not Specified	12	11.9429	-0.92358	0.00661072	0.707813	11.9429	1.0047	1.00479	1.00487	0	NA	Inf	Inf	12	2384329	2395738	2384317	2395726	0	2384317	11409
HYDROCORTONE	Non_withdrawal_event	Not Specified	12	11.9429	-0.92358	0.00661072	0.707813	11.9429	1.0047	1.00479	1.00487	0	NA	Inf	Inf	12	2384329	2395738	2384317	2395726	0	2384317	11409
IOPAMIRO	Non_withdrawal_event	Not Specified	12	11.9429	-0.92358	0.00661072	0.707813	11.9429	1.0047	1.00479	1.00487	0	NA	Inf	Inf	12	2384329	2395738	2384317	2395726	0	2384317	11409
LASPARAGINASE	Non_withdrawal_event	Not Specified	12	11.9429	-0.92358	0.00661072	0.707813	11.9429	1.0047	1.00479	1.00487	0	NA	Inf	Inf	12	2384329	2395738	2384317	2395726	0	2384317	11409
DAYPRO	Non_withdrawal_event	Not Specified	12	11.9429	-0.92358	0.00661072	0.707813	11.9429	1.0047	1.00479	1.00487	0	NA	Inf	Inf	12	2384329	2395738	2384317	2395726	0	2384317	11409
TILIDINE	Non_withdrawal_event	Not Specified	12	11.9429	-0.92358	0.00661072	0.707813	11.9429	1.0047	1.00479	1.00487	0	NA	Inf	Inf	12	2384329	2395738	2384317	2395726	0	2384317	11409
QUINAPRILQUINAPRIL	Non_withdrawal_event	Not Specified	12	11.9429	-0.92358	0.00661072	0.707813	11.9429	1.0047	1.00479	1.00487	0	NA	Inf	Inf	12	2384329	2395738	2384317	2395726	0	2384317	11409
RIBOFLAVIN	Non_withdrawal_event	Not Specified	12	11.9429	-0.92358	0.00661072	0.707813	11.9429	1.0047	1.00479	1.00487	0	NA	Inf	Inf	12	2384329	2395738	2384317	2395726	0	2384317	11409
INDAPAMIDEPERINDOPRIL ARGININE	Non_withdrawal_event	Not Specified	12	11.9429	-0.92358	0.00661072	0.707813	11.9429	1.0047	1.00479	1.00487	0	NA	Inf	Inf	12	2384329	2395738	2384317	2395726	0	2384317	11409
BRIDION	Non_withdrawal_event	Not Specified	12	11.9429	-0.92358	0.00661072	0.707813	11.9429	1.0047	1.00479	1.00487	0	NA	Inf	Inf	12	2384329	2395738	2384317	2395726	0	2384317	11409
CLAVULANATE	Non_withdrawal_event	Not Specified	12	11.9429	-0.92358	0.00661072	0.707813	11.9429	1.0047	1.00479	1.00487	0	NA	Inf	Inf	12	2384329	2395738	2384317	2395726	0	2384317	11409
ARTISS	Non_withdrawal_event	Not Specified	12	11.9429	-0.92358	0.00661072	0.707813	11.9429	1.0047	1.00479	1.00487	0	NA	Inf	Inf	12	2384329	2395738	2384317	2395726	0	2384317	11409
METHYLERGONOVINE	Non_withdrawal_event	Not Specified	12	11.9429	-0.92358	0.00661072	0.707813	11.9429	1.0047	1.00479	1.00487	0	NA	Inf	Inf	12	2384329	2395738	2384317	2395726	0	2384317	11409
INTAL	Non_withdrawal_event	Not Specified	12	11.9429	-0.92358	0.00661072	0.707813	11.9429	1.0047	1.00479	1.00487	0	NA	Inf	Inf	12	2384329	2395738	2384317	2395726	0	2384317	11409
ANTIHEMOPHILIC FACTOR	Non_withdrawal_event	Not Specified	12	11.9429	-0.92358	0.00661072	0.707813	11.9429	1.0047	1.00479	1.00487	0	NA	Inf	Inf	12	2384329	2395738	2384317	2395726	0	2384317	11409
MINODRONIC ACID	Non_withdrawal_event	Not Specified	12	11.9429	-0.92358	0.00661072	0.707813	11.9429	1.0047	1.00479	1.00487	0	NA	Inf	Inf	12	2384329	2395738	2384317	2395726	0	2384317	11409
HALAVEN	Non_withdrawal_event	Not Specified	12	11.9429	-0.92358	0.00661072	0.707813	11.9429	1.0047	1.00479	1.00487	0	NA	Inf	Inf	12	2384329	2395738	2384317	2395726	0	2384317	11409
STANOZOLOL	Non_withdrawal_event	Not Specified	12	11.9429	-0.92358	0.00661072	0.707813	11.9429	1.0047	1.00479	1.00487	0	NA	Inf	Inf	12	2384329	2395738	2384317	2395726	0	2384317	11409
ZALCITABINE	Non_withdrawal_event	Not Specified	12	11.9429	-0.92358	0.00661072	0.707813	11.9429	1.0047	1.00479	1.00487	0	NA	Inf	Inf	12	2384329	2395738	2384317	2395726	0	2384317	11409
ZOFENOPRIL	Non_withdrawal_event	Not Specified	12	11.9429	-0.92358	0.00661072	0.707813	11.9429	1.0047	1.00479	1.00487	0	NA	Inf	Inf	12	2384329	2395738	2384317	2395726	0	2384317	11409
EYELEA	Non_withdrawal_event	Not Specified	12	11.9429	-0.92358	0.00661072	0.707813	11.9429	1.0047	1.00479	1.00487	0	NA	Inf	Inf	12	2384329	2395738	2384317	2395726	0	2384317	11409
TEZEPELUMAB	Non_withdrawal_event	Not Specified	12	11.9429	-0.92358	0.00661072	0.707813	11.9429	1.0047	1.00479	1.00487	0	NA	Inf	Inf	12	2384329	2395738	2384317	2395726	0	2384317	11409
TESSALON	Non_withdrawal_event	Not Specified	12	11.9429	-0.92358	0.00661072	0.707813	11.9429	1.0047	1.00479	1.00487	0	NA	Inf	Inf	12	2384329	2395738	2384317	2395726	0	2384317	11409
SPESOLIMABSBZO	Non_withdrawal_event	Not Specified	12	11.9429	-0.92358	0.00661072	0.707813	11.9429	1.0047	1.00479	1.00487	0	NA	Inf	Inf	12	2384329	2395738	2384317	2395726	0	2384317	11409
TICARCILLIN	Non_withdrawal_event	Not Specified	12	11.9429	-0.92358	0.00661072	0.707813	11.9429	1.0047	1.00479	1.00487	0	NA	Inf	Inf	12	2384329	2395738	2384317	2395726	0	2384317	11409
PANHEMATIN	Non_withdrawal_event	Not Specified	12	11.9429	-0.92358	0.00661072	0.707813	11.9429	1.0047	1.00479	1.00487	0	NA	Inf	Inf	12	2384329	2395738	2384317	2395726	0	2384317	11409
ACETIC ACID	Non_withdrawal_event	Not Specified	12	11.9429	-0.92358	0.00661072	0.707813	11.9429	1.0047	1.00479	1.00487	0	NA	Inf	Inf	12	2384329	2395738	2384317	2395726	0	2384317	11409
ACETYLSALICYLIC_CARISOPRODOL_CODEINE	Non_withdrawal_event	Not Specified	12	11.9429	-0.92358	0.00661072	0.707813	11.9429	1.0047	1.00479	1.00487	0	NA	Inf	Inf	12	2384329	2395738	2384317	2395726	0	2384317	11409
BECLOMETHASONE DIPROPIONATEFORMOTEROL_GLYCOPYRROLATE	Non_withdrawal_event	Not Specified	12	11.9429	-0.92358	0.00661072	0.707813	11.9429	1.0047	1.00479	1.00487	0	NA	Inf	Inf	12	2384329	2395738	2384317	2395726	0	2384317	11409
BREVIBLOC	Non_withdrawal_event	Not Specified	12	11.9429	-0.92358	0.00661072	0.707813	11.9429	1.0047	1.00479	1.00487	0	NA	Inf	Inf	12	2384329	2395738	2384317	2395726	0	2384317	11409
INFLUENZA VIRUS ADARWIN_/2021 IVR-228 ANTIGEN (UV, FORMALDEHYDE INACTIVATED)_INFLUENZA A VIRUS A/VICTORIA/2570/2019 IVR-215 (H1N1) ANTIGEN (UV, FORMALDEHYDE INACTIVATED)\INFLUENZA B VIRUS B/AUSTRIA/1359417/2021 BVR-26 ANTIGEN (UV, FORMALDEHYDE INACTIVATED)\INFLUENZA B VIRUS B/PHUKET/3073/2013 ANTIGEN (UV, FORMALDEHYDE INACTIVATED)	Non_withdrawal_event	Not Specified	12	11.9429	-0.92358	0.00661072	0.707813	11.9429	1.0047	1.00479	1.00487	0	NA	Inf	Inf	12	2384329	2395738	2384317	2395726	0	2384317	11409
BICILLIN CR_300	Non_withdrawal_event	Not Specified	12	11.9429	-0.92358	0.00661072	0.707813	11.9429	1.0047	1.00479	1.00487	0	NA	Inf	Inf	12	2384329	2395738	2384317	2395726	0	2384317	11409
ADVATE IE.	Non_withdrawal_event	Not Specified	12	11.9429	-0.92358	0.00661072	0.707813	11.9429	1.0047	1.00479	1.00487	0	NA	Inf	Inf	12	2384329	2395738	2384317	2395726	0	2384317	11409
METHANOL	Non_withdrawal_event	Not Specified	12	11.9429	-0.92358	0.00661072	0.707813	11.9429	1.0047	1.00479	1.00487	0	NA	Inf	Inf	12	2384329	2395738	2384317	2395726	0	2384317	11409
MUPIROCIN CALCIUM	Non_withdrawal_event	Not Specified	12	11.9429	-0.92358	0.00661072	0.707813	11.9429	1.0047	1.00479	1.00487	0	NA	Inf	Inf	12	2384329	2395738	2384317	2395726	0	2384317	11409
COPPERTONE SPORT STICK SPF	Non_withdrawal_event	Not Specified	12	11.9429	-0.92358	0.00661072	0.707813	11.9429	1.0047	1.00479	1.00487	0	NA	Inf	Inf	12	2384329	2395738	2384317	2395726	0	2384317	11409
CGS T30748_	Non_withdrawal_event	Not Specified	12	11.9429	-0.92358	0.00661072	0.707813	11.9429	1.0047	1.00479	1.00487	0	NA	Inf	Inf	12	2384329	2395738	2384317	2395726	0	2384317	11409
MONOBASIC	Non_withdrawal_event	Not Specified	12	11.9429	-0.92358	0.00661072	0.707813	11.9429	1.0047	1.00479	1.00487	0	NA	Inf	Inf	12	2384329	2395738	2384317	2395726	0	2384317	11409
DUAVEE	Non_withdrawal_event	Not Specified	12	11.9429	-0.92358	0.00661072	0.707813	11.9429	1.0047	1.00479	1.00487	0	NA	Inf	Inf	12	2384329	2395738	2384317	2395726	0	2384317	11409
DELESTROGEN	Non_withdrawal_event	Not Specified	12	11.9429	-0.92358	0.00661072	0.707813	11.9429	1.0047	1.00479	1.00487	0	NA	Inf	Inf	12	2384329	2395738	2384317	2395726	0	2384317	11409
ACETAMINOPHENPHENIRAMINE_PHENYLEPHRINE	Non_withdrawal_event	Not Specified	12	11.9429	-0.92358	0.00661072	0.707813	11.9429	1.0047	1.00479	1.00487	0	NA	Inf	Inf	12	2384329	2395738	2384317	2395726	0	2384317	11409
FOSTEMSAVIR	Non_withdrawal_event	Not Specified	12	11.9429	-0.92358	0.00661072	0.707813	11.9429	1.0047	1.00479	1.00487	0	NA	Inf	Inf	12	2384329	2395738	2384317	2395726	0	2384317	11409
EYELEA AFLIBERCEPT)	Non_withdrawal_event	Not Specified	12	11.9429	-0.92358	0.00661072	0.707813	11.9429	1.0047	1.00479	1.00487	0	NA	Inf	Inf	12	2384329	2395738	2384317	2395726	0	2384317	11409
EFGARTIGIMOD ALFAHYALURONIDASE-QVFC	Non_withdrawal_event	Not Specified	12	11.9429	-0.92358	0.00661072	0.707813	11.9429	1.0047	1.00479	1.00487	0	NA	Inf	Inf	12	2384329	2395738	2384317	2395726	0	2384317	11409
OPTIMARK PLASTIC SYRINGES	Non_withdrawal_event	Not Specified	12	11.9429	-0.92358	0.00661072	0.707813	11.9429	1.0047	1.00479	1.00487	0	NA	Inf	Inf	12	2384329	2395738	2384317	2395726	0	2384317	11409
YTTRIUM IBRITUMOMAB TIUXETAN	Non_withdrawal_event	Not Specified	12	11.9429	-0.92358	0.00661072	0.707813	11.9429	1.0047	1.00479	1.00487	0	NA	Inf	Inf	12	2384329	2395738	2384317	2395726	0	2384317	11409
APIS MELLIFERA	Non_withdrawal_event	Not Specified	12	11.9429	-0.92358	0.00661072	0.707813	11.9429	1.0047	1.00479	1.00487	0	NA	Inf	Inf	12	2384329	2395738	2384317	2395726	0	2384317	11409
ARGININE BUTYRATE	Non_withdrawal_event	Not Specified	12	11.9429	-0.92358	0.00661072	0.707813	11.9429	1.0047	1.00479	1.00487	0	NA	Inf	Inf	12	2384329	2395738	2384317	2395726	0	2384317	11409
SOMATROPIN	Non_withdrawal_event	Not Specified	5035	5012.02	-0.0335288	0.00659966	0.0461702	5011.97	1.00419	1.0046	1.005	208.564	3.39967	24.1413	171.429	5036	2384329	2395738	2379294	2390702	1	2379294	11408
BENZONATATE	Non_withdrawal_event	Female	466	463.872	-0.127403	0.00659516	0.134569	463.872	1.00037	1.00459	1.00882	148.307	0.441677	3.14214	22.3535	467	11002902	11077090	11002436	11076623	1	11002436	74187
MEFLOQUINE	Non_withdrawal_event	Male	269	267.771	-0.171025	0.00659186	0.173776	267.771	0.997309	1.00459	1.01192	120.151	0.31422	2.23884	15.9519	270	7203826	7263781	7203557	7263511	1	7203557	59954
MECHLORETHAMINE	Non_withdrawal_event	Not Specified	11	10.9476	-0.969951	0.00658671	0.733821	10.9476	1.0047	1.00479	1.00487	0	NA	Inf	Inf	11	2384329	2395738	2384318	2395727	0	2384318	11409
DIANEAL LOW CALCIUM_DEXTROSE %	Non_withdrawal_event	Not Specified	11	10.9476	-0.969951	0.00658671	0.733821	10.9476	1.0047	1.00479	1.00487	0	NA	Inf	Inf	11	2384329	2395738	2384318	2395727	0	2384318	11409
ALDARA	Non_withdrawal_event	Not Specified	11	10.9476	-0.969951	0.00658671	0.733821	10.9476	1.0047	1.00479	1.00487	0	NA	Inf	Inf	11	2384329	2395738	2384318	2395727	0	2384318	11409
FUNGUARD	Non_withdrawal_event	Not Specified	11	10.9476	-0.969951	0.00658671	0.733821	10.9476	1.0047	1.00479	1.00487	0	NA	Inf	Inf	11	2384329	2395738	2384318	2395727	0	2384318	11409
CLAMOXYL	Non_withdrawal_event	Not Specified	11	10.9476	-0.969951	0.00658671	0.733821	10.9476	1.0047	1.00479	1.00487	0	NA	Inf	Inf	11	2384329	2395738	2384318	2395727	0	2384318	11409
EFALIZUMAB	Non_withdrawal_event	Not Specified	11	10.9476	-0.969951	0.00658671	0.733821	10.9476	1.0047	1.00479	1.00487	0	NA	Inf	Inf	11	2384329	2395738	2384318	2395727	0	2384318	11409
LOTRONEX	Non_withdrawal_event	Not Specified	11	10.9476	-0.969951	0.00658671	0.733821	10.9476	1.0047	1.00479	1.00487	0	NA	Inf	Inf	11	2384329	2395738	2384318	2395727	0	2384318	11409
OCTAGAM	Non_withdrawal_event	Not Specified	11	10.9476	-0.969951	0.00658671	0.733821	10.9476	1.0047	1.00479	1.00487	0	NA	Inf	Inf	11	2384329	2395738	2384318	2395727	0	2384318	11409
COMPLERA	Non_withdrawal_event	Not Specified	11	10.9476	-0.969951	0.00658671	0.733821	10.9476	1.0047	1.00479	1.00487	0	NA	Inf	Inf	11	2384329	2395738	2384318	2395727	0	2384318	11409
REVELLEX	Non_withdrawal_event	Not Specified	11	10.9476	-0.969951	0.00658671	0.733821	10.9476	1.0047	1.00479	1.00487	0	NA	Inf	Inf	11	2384329	2395738	2384318	2395727	0	2384318	11409
TARGRETIN	Non_withdrawal_event	Not Specified	11	10.9476	-0.969951	0.00658671	0.733821	10.9476	1.0047	1.00479	1.00487	0	NA	Inf	Inf	11	2384329	2395738	2384318	2395727	0	2384318	11409
BAKTAR	Non_withdrawal_event	Not Specified	11	10.9476	-0.969951	0.00658671	0.733821	10.9476	1.0047	1.00479	1.00487	0	NA	Inf	Inf	11	2384329	2395738	2384318	2395727	0	2384318	11409
LOSEC	Non_withdrawal_event	Not Specified	11	10.9476	-0.969951	0.00658671	0.733821	10.9476	1.0047	1.00479	1.00487	0	NA	Inf	Inf	11	2384329	2395738	2384318	2395727	0	2384318	11409
GILOTRIF	Non_withdrawal_event	Not Specified	11	10.9476	-0.969951	0.00658671	0.733821	10.9476	1.0047	1.00479	1.00487	0	NA	Inf	Inf	11	2384329	2395738	2384318	2395727	0	2384318	11409
ZEFFIX	Non_withdrawal_event	Not Specified	11	10.9476	-0.969951	0.00658671	0.733821	10.9476	1.0047	1.00479	1.00487	0	NA	Inf	Inf	11	2384329	2395738	2384318	2395727	0	2384318	11409
QUESTRAN	Non_withdrawal_event	Not Specified	11	10.9476	-0.969951	0.00658671	0.733821	10.9476	1.0047	1.00479	1.00487	0	NA	Inf	Inf	11	2384329	2395738	2384318	2395727	0	2384318	11409
PEGFILGRASTIMJMDB	Non_withdrawal_event	Not Specified	11	10.9476	-0.969951	0.00658671	0.733821	10.9476	1.0047	1.00479	1.00487	0	NA	Inf	Inf	11	2384329	2395738	2384318	2395727	0	2384318	11409
GRANULOCYTMACROPAGE_STIMFACTOR	Non_withdrawal_event	Not Specified	11	10.9476	-0.969951	0.00658671	0.733821	10.9476	1.0047	1.00479	1.00487	0	NA	Inf	Inf	11	2384329	2395738	2384318	2395727	0	2384318	11409
ERYTHROMYCIN BASE	Non_withdrawal_event	Not Specified	11	10.9476	-0.969951	0.00658671	0.733821	10.9476	1.0047	1.00479	1.00487	0	NA	Inf	Inf	11	2384329	2395738	2384318	2395727	0	2384318	11409
RITLECITINIB	Non_withdrawal_event	Not Specified	11	10.9476	-0.969951	0.00658671	0.733821	10.9476	1.0047	1.00479	1.00487	0	NA	Inf	Inf	11	2384329	2395738	2384318	2395727	0	2384318	11409
HYDROCHLOROTHIAZIDE_QUINAPRIL	Non_withdrawal_event	Not Specified	11	10.9476	-0.969951	0.00658671	0.733821	10.9476	1.0047	1.00479	1.00487	0	NA	Inf	Inf	11	2384329	2395738	2384318	2395727	0	2384318	11409
MULTIVITAMIN	Non_withdrawal_event	Not Specified	11	10.9476	-0.969951	0.00658671	0.733821	10.9476	1.0047	1.00479	1.00487	0	NA	Inf	Inf	11	2384329	2395738	2384318	2395727	0	2384318	11409
DEXKETOPROFEN_TRAMADOL	Non_withdrawal_event	Not Specified	11	10.9476	-0.969951	0.00658671	0.733821	10.9476	1.0047	1.00479	1.00487	0	NA	Inf	Inf	11	2384329	2395738	2384318	2395727	0	2384318	11409
PRAZIQUANTEL	Non_withdrawal_event	Not Specified	11	10.9476	-0.969951	0.00658671	0.733821	10.9476	1.0047	1.00479	1.00487	0	NA	Inf	Inf	11	2384329	2395738	2384318	2395727	0	2384318	11409
CARDENSIEL	Non_withdrawal_event	Not Specified	11	10.9476	-0.969951	0.00658671	0.733821	10.9476	1.0047	1.00479	1.00487	0	NA	Inf	Inf	11	2384329	2395738	2384318	2395727	0	2384318	11409
CEFTRIAXONECEFTRIAXONE	Non_withdrawal_event	Not Specified	11	10.9476	-0.969951	0.00658671	0.733821	10.9476	1.0047	1.00479	1.00487	0	NA	Inf	Inf	11	2384329	2395738	2384318	2395727	0	2384318	11409
SPARTALIZUMAB	Non_withdrawal_event	Not Specified	11	10.9476	-0.969951	0.00658671	0.733821	10.9476	1.0047	1.00479	1.00487	0	NA	Inf	Inf	11	2384329	2395738	2384318	2395727	0	2384318	11409
DUONEB	Non_withdrawal_event	Not Specified	11	10.9476	-0.969951	0.00658671	0.733821	10.9476	1.0047	1.00479	1.00487	0	NA	Inf	Inf	11	2384329	2395738	2384318	2395727	0	2384318	11409
INFED	Non_withdrawal_event	Not Specified	11	10.9476	-0.969951	0.00658671	0.733821	10.9476	1.0047	1.00479	1.00487	0	NA	Inf	Inf	11	2384329	2395738	2384318	2395727	0	2384318	11409
REBOXETINE	Non_withdrawal_event	Not Specified	11	10.9476	-0.969951	0.00658671	0.733821	10.9476	1.0047	1.00479	1.00487	0	NA	Inf	Inf	11	2384329	2395738	2384318	2395727	0	2384318	11409
MILTEFOSINE	Non_withdrawal_event	Not Specified	11	10.9476	-0.969951	0.00658671	0.733821	10.9476	1.0047	1.00479	1.00487	0	NA	Inf	Inf	11	2384329	2395738	2384318	2395727	0	2384318	11409
NATAMYCIN	Non_withdrawal_event	Not Specified	11	10.9476	-0.969951	0.00658671	0.733821	10.9476	1.0047	1.00479	1.00487	0	NA	Inf	Inf	11	2384329	2395738	2384318	2395727	0	2384318	11409
PRANDIN	Non_withdrawal_event	Not Specified	11	10.9476	-0.969951	0.00658671	0.733821	10.9476	1.0047	1.00479	1.00487	0	NA	Inf	Inf	11	2384329	2395738	2384318	2395727	0	2384318	11409
TACLONEX	Non_withdrawal_event	Not Specified	11	10.9476	-0.969951	0.00658671	0.733821	10.9476	1.0047	1.00479	1.00487	0	NA	Inf	Inf	11	2384329	2395738	2384318	2395727	0	2384318	11409
ZARATOR	Non_withdrawal_event	Not Specified	11	10.9476	-0.969951	0.00658671	0.733821	10.9476	1.0047	1.00479	1.00487	0	NA	Inf	Inf	11	2384329	2395738	2384318	2395727	0	2384318	11409
CARBON DIOXIDE	Non_withdrawal_event	Not Specified	11	10.9476	-0.969951	0.00658671	0.733821	10.9476	1.0047	1.00479	1.00487	0	NA	Inf	Inf	11	2384329	2395738	2384318	2395727	0	2384318	11409
SINTILIMAB	Non_withdrawal_event	Not Specified	11	10.9476	-0.969951	0.00658671	0.733821	10.9476	1.0047	1.00479	1.00487	0	NA	Inf	Inf	11	2384329	2395738	2384318	2395727	0	2384318	11409
POLYVINYL ALCOHOLPOVIDONE	Non_withdrawal_event	Not Specified	11	10.9476	-0.969951	0.00658671	0.733821	10.9476	1.0047	1.00479	1.00487	0	NA	Inf	Inf	11	2384329	2395738	2384318	2395727	0	2384318	11409
CEDAX	Non_withdrawal_event	Not Specified	11	10.9476	-0.969951	0.00658671	0.733821	10.9476	1.0047	1.00479	1.00487	0	NA	Inf	Inf	11	2384329	2395738	2384318	2395727	0	2384318	11409
ESTROGENS ESTERIFIED	Non_withdrawal_event	Not Specified	11	10.9476	-0.969951	0.00658671	0.733821	10.9476	1.0047	1.00479	1.00487	0	NA	Inf	Inf	11	2384329	2395738	2384318	2395727	0	2384318	11409
OCTINOXATEOCTOCRYLENE	Non_withdrawal_event	Not Specified	11	10.9476	-0.969951	0.00658671	0.733821	10.9476	1.0047	1.00479	1.00487	0	NA	Inf	Inf	11	2384329	2395738	2384318	2395727	0	2384318	11409
LYBREL	Non_withdrawal_event	Not Specified	11	10.9476	-0.969951	0.00658671	0.733821	10.9476	1.0047	1.00479	1.00487	0	NA	Inf	Inf	11	2384329	2395738	2384318	2395727	0	2384318	11409
INSULIN BEEF	Non_withdrawal_event	Not Specified	11	10.9476	-0.969951	0.00658671	0.733821	10.9476	1.0047	1.00479	1.00487	0	NA	Inf	Inf	11	2384329	2395738	2384318	2395727	0	2384318	11409
BACITRACINNEOMYCIN_POLYMYXIN B	Non_withdrawal_event	Not Specified	11	10.9476	-0.969951	0.00658671	0.733821	10.9476	1.0047	1.00479	1.00487	0	NA	Inf	Inf	11	2384329	2395738	2384318	2395727	0	2384318	11409
GMCSF	Non_withdrawal_event	Not Specified	11	10.9476	-0.969951	0.00658671	0.733821	10.9476	1.0047	1.00479	1.00487	0	NA	Inf	Inf	11	2384329	2395738	2384318	2395727	0	2384318	11409
LACTOSE	Non_withdrawal_event	Not Specified	11	10.9476	-0.969951	0.00658671	0.733821	10.9476	1.0047	1.00479	1.00487	0	NA	Inf	Inf	11	2384329	2395738	2384318	2395727	0	2384318	11409
POLYGAM SD	Non_withdrawal_event	Not Specified	11	10.9476	-0.969951	0.00658671	0.733821	10.9476	1.0047	1.00479	1.00487	0	NA	Inf	Inf	11	2384329	2395738	2384318	2395727	0	2384318	11409
CELIPROLOL	Non_withdrawal_event	Not Specified	11	10.9476	-0.969951	0.00658671	0.733821	10.9476	1.0047	1.00479	1.00487	0	NA	Inf	Inf	11	2384329	2395738	2384318	2395727	0	2384318	11409
AVOBENZONEHOMOSALATE_OCTISALATE\OCTOCRYLENE AVOBENZONE\HOMOSALATE\OCTISALATE\OCTOCRYLENE\OXYBENZONE	Non_withdrawal_event	Not Specified	11	10.9476	-0.969951	0.00658671	0.733821	10.9476	1.0047	1.00479	1.00487	0	NA	Inf	Inf	11	2384329	2395738	2384318	2395727	0	2384318	11409
SYNAREL	Non_withdrawal_event	Not Specified	11	10.9476	-0.969951	0.00658671	0.733821	10.9476	1.0047	1.00479	1.00487	0	NA	Inf	Inf	11	2384329	2395738	2384318	2395727	0	2384318	11409
DIDRONEL	Non_withdrawal_event	Not Specified	11	10.9476	-0.969951	0.00658671	0.733821	10.9476	1.0047	1.00479	1.00487	0	NA	Inf	Inf	11	2384329	2395738	2384318	2395727	0	2384318	11409
MOLSIDOMINE	Non_withdrawal_event	Not Specified	11	10.9476	-0.969951	0.00658671	0.733821	10.9476	1.0047	1.00479	1.00487	0	NA	Inf	Inf	11	2384329	2395738	2384318	2395727	0	2384318	11409
FLUMETHASONE PIVALATE	Non_withdrawal_event	Not Specified	11	10.9476	-0.969951	0.00658671	0.733821	10.9476	1.0047	1.00479	1.00487	0	NA	Inf	Inf	11	2384329	2395738	2384318	2395727	0	2384318	11409
MIOCHOLE	Non_withdrawal_event	Not Specified	11	10.9476	-0.969951	0.00658671	0.733821	10.9476	1.0047	1.00479	1.00487	0	NA	Inf	Inf	11	2384329	2395738	2384318	2395727	0	2384318	11409
FERROUS ANHYDROUS	Non_withdrawal_event	Not Specified	11	10.9476	-0.969951	0.00658671	0.733821	10.9476	1.0047	1.00479	1.00487	0	NA	Inf	Inf	11	2384329	2395738	2384318	2395727	0	2384318	11409
LEVOSIMENDAN	Non_withdrawal_event	Not Specified	11	10.9476	-0.969951	0.00658671	0.733821	10.9476	1.0047	1.00479	1.00487	0	NA	Inf	Inf	11	2384329	2395738	2384318	2395727	0	2384318	11409
SETMELANOTIDE	Non_withdrawal_event	Not Specified	11	10.9476	-0.969951	0.00658671	0.733821	10.9476	1.0047	1.00479	1.00487	0	NA	Inf	Inf	11	2384329	2395738	2384318	2395727	0	2384318	11409
IODINE TOSITUMOMAB	Non_withdrawal_event	Not Specified	11	10.9476	-0.969951	0.00658671	0.733821	10.9476	1.0047	1.00479	1.00487	0	NA	Inf	Inf	11	2384329	2395738	2384318	2395727	0	2384318	11409
GASTROGRAFIN	Non_withdrawal_event	Not Specified	11	10.9476	-0.969951	0.00658671	0.733821	10.9476	1.0047	1.00479	1.00487	0	NA	Inf	Inf	11	2384329	2395738	2384318	2395727	0	2384318	11409
PROPANOLOL	Non_withdrawal_event	Not Specified	11	10.9476	-0.969951	0.00658671	0.733821	10.9476	1.0047	1.00479	1.00487	0	NA	Inf	Inf	11	2384329	2395738	2384318	2395727	0	2384318	11409
BENZOYL PEROXIDEERYTHROMYCIN	Non_withdrawal_event	Not Specified	11	10.9476	-0.969951	0.00658671	0.733821	10.9476	1.0047	1.00479	1.00487	0	NA	Inf	Inf	11	2384329	2395738	2384318	2395727	0	2384318	11409
VALRUBICIN	Non_withdrawal_event	Not Specified	11	10.9476	-0.969951	0.00658671	0.733821	10.9476	1.0047	1.00479	1.00487	0	NA	Inf	Inf	11	2384329	2395738	2384318	2395727	0	2384318	11409
LYSERGIDE	Non_withdrawal_event	Not Specified	11	10.9476	-0.969951	0.00658671	0.733821	10.9476	1.0047	1.00479	1.00487	0	NA	Inf	Inf	11	2384329	2395738	2384318	2395727	0	2384318	11409
METOPIRONE	Non_withdrawal_event	Not Specified	11	10.9476	-0.969951	0.00658671	0.733821	10.9476	1.0047	1.00479	1.00487	0	NA	Inf	Inf	11	2384329	2395738	2384318	2395727	0	2384318	11409
DIANEAL PD, PERITONEAL DIALYSIS_ DEXTROSE ^BAXTER^	Non_withdrawal_event	Not Specified	11	10.9476	-0.969951	0.00658671	0.733821	10.9476	1.0047	1.00479	1.00487	0	NA	Inf	Inf	11	2384329	2395738	2384318	2395727	0	2384318	11409
FOSAMPRENAVIR CALCIUM	Non_withdrawal_event	Not Specified	11	10.9476	-0.969951	0.00658671	0.733821	10.9476	1.0047	1.00479	1.00487	0	NA	Inf	Inf	11	2384329	2395738	2384318	2395727	0	2384318	11409
DUEXIS	Non_withdrawal_event	Not Specified	11	10.9476	-0.969951	0.00658671	0.733821	10.9476	1.0047	1.00479	1.00487	0	NA	Inf	Inf	11	2384329	2395738	2384318	2395727	0	2384318	11409
TERLIPRESSIN	Non_withdrawal_event	Not Specified	11	10.9476	-0.969951	0.00658671	0.733821	10.9476	1.0047	1.00479	1.00487	0	NA	Inf	Inf	11	2384329	2395738	2384318	2395727	0	2384318	11409
BROMHEXINE	Non_withdrawal_event	Not Specified	11	10.9476	-0.969951	0.00658671	0.733821	10.9476	1.0047	1.00479	1.00487	0	NA	Inf	Inf	11	2384329	2395738	2384318	2395727	0	2384318	11409
SILVADENE	Non_withdrawal_event	Not Specified	11	10.9476	-0.969951	0.00658671	0.733821	10.9476	1.0047	1.00479	1.00487	0	NA	Inf	Inf	11	2384329	2395738	2384318	2395727	0	2384318	11409
NITROGEN	Non_withdrawal_event	Not Specified	11	10.9476	-0.969951	0.00658671	0.733821	10.9476	1.0047	1.00479	1.00487	0	NA	Inf	Inf	11	2384329	2395738	2384318	2395727	0	2384318	11409
CRANBERRY	Non_withdrawal_event	Not Specified	11	10.9476	-0.969951	0.00658671	0.733821	10.9476	1.0047	1.00479	1.00487	0	NA	Inf	Inf	11	2384329	2395738	2384318	2395727	0	2384318	11409
ANZEMET	Non_withdrawal_event	Not Specified	11	10.9476	-0.969951	0.00658671	0.733821	10.9476	1.0047	1.00479	1.00487	0	NA	Inf	Inf	11	2384329	2395738	2384318	2395727	0	2384318	11409
PENICILLIN G BENZATHINEPENICILLIN G PROCAINE	Non_withdrawal_event	Not Specified	11	10.9476	-0.969951	0.00658671	0.733821	10.9476	1.0047	1.00479	1.00487	0	NA	Inf	Inf	11	2384329	2395738	2384318	2395727	0	2384318	11409
LIDOCAINETETRACAINE	Non_withdrawal_event	Not Specified	11	10.9476	-0.969951	0.00658671	0.733821	10.9476	1.0047	1.00479	1.00487	0	NA	Inf	Inf	11	2384329	2395738	2384318	2395727	0	2384318	11409
TREMELIMUMABACTL	Non_withdrawal_event	Not Specified	11	10.9476	-0.969951	0.00658671	0.733821	10.9476	1.0047	1.00479	1.00487	0	NA	Inf	Inf	11	2384329	2395738	2384318	2395727	0	2384318	11409
PEGETRON	Non_withdrawal_event	Not Specified	11	10.9476	-0.969951	0.00658671	0.733821	10.9476	1.0047	1.00479	1.00487	0	NA	Inf	Inf	11	2384329	2395738	2384318	2395727	0	2384318	11409
CCI	Non_withdrawal_event	Not Specified	11	10.9476	-0.969951	0.00658671	0.733821	10.9476	1.0047	1.00479	1.00487	0	NA	Inf	Inf	11	2384329	2395738	2384318	2395727	0	2384318	11409
MIOSTAT	Non_withdrawal_event	Not Specified	11	10.9476	-0.969951	0.00658671	0.733821	10.9476	1.0047	1.00479	1.00487	0	NA	Inf	Inf	11	2384329	2395738	2384318	2395727	0	2384318	11409
CYTOSARU	Non_withdrawal_event	Not Specified	11	10.9476	-0.969951	0.00658671	0.733821	10.9476	1.0047	1.00479	1.00487	0	NA	Inf	Inf	11	2384329	2395738	2384318	2395727	0	2384318	11409
CALCIUM CARBONATEMAGNESIUM HYDROXIDE	Non_withdrawal_event	Not Specified	11	10.9476	-0.969951	0.00658671	0.733821	10.9476	1.0047	1.00479	1.00487	0	NA	Inf	Inf	11	2384329	2395738	2384318	2395727	0	2384318	11409
CEFTOBIPROLE	Non_withdrawal_event	Not Specified	11	10.9476	-0.969951	0.00658671	0.733821	10.9476	1.0047	1.00479	1.00487	0	NA	Inf	Inf	11	2384329	2395738	2384318	2395727	0	2384318	11409
TETRADECYL	Non_withdrawal_event	Not Specified	11	10.9476	-0.969951	0.00658671	0.733821	10.9476	1.0047	1.00479	1.00487	0	NA	Inf	Inf	11	2384329	2395738	2384318	2395727	0	2384318	11409
SYNRIBO	Non_withdrawal_event	Not Specified	11	10.9476	-0.969951	0.00658671	0.733821	10.9476	1.0047	1.00479	1.00487	0	NA	Inf	Inf	11	2384329	2395738	2384318	2395727	0	2384318	11409
TOLPERISONE	Non_withdrawal_event	Not Specified	11	10.9476	-0.969951	0.00658671	0.733821	10.9476	1.0047	1.00479	1.00487	0	NA	Inf	Inf	11	2384329	2395738	2384318	2395727	0	2384318	11409
PENTETREOTIDE	Non_withdrawal_event	Not Specified	11	10.9476	-0.969951	0.00658671	0.733821	10.9476	1.0047	1.00479	1.00487	0	NA	Inf	Inf	11	2384329	2395738	2384318	2395727	0	2384318	11409
BRISTOLVIDEX	Non_withdrawal_event	Not Specified	11	10.9476	-0.969951	0.00658671	0.733821	10.9476	1.0047	1.00479	1.00487	0	NA	Inf	Inf	11	2384329	2395738	2384318	2395727	0	2384318	11409
IODINETOSITUMOMAB	Non_withdrawal_event	Not Specified	11	10.9476	-0.969951	0.00658671	0.733821	10.9476	1.0047	1.00479	1.00487	0	NA	Inf	Inf	11	2384329	2395738	2384318	2395727	0	2384318	11409
LORVOTUZUMAB MERTANSINE	Non_withdrawal_event	Not Specified	11	10.9476	-0.969951	0.00658671	0.733821	10.9476	1.0047	1.00479	1.00487	0	NA	Inf	Inf	11	2384329	2395738	2384318	2395727	0	2384318	11409
SUBSTANCES	Non_withdrawal_event	Not Specified	11	10.9476	-0.969951	0.00658671	0.733821	10.9476	1.0047	1.00479	1.00487	0	NA	Inf	Inf	11	2384329	2395738	2384318	2395727	0	2384318	11409
POLYURETHANE	Non_withdrawal_event	Not Specified	11	10.9476	-0.969951	0.00658671	0.733821	10.9476	1.0047	1.00479	1.00487	0	NA	Inf	Inf	11	2384329	2395738	2384318	2395727	0	2384318	11409
FLAVOPIRIDOL	Non_withdrawal_event	Not Specified	11	10.9476	-0.969951	0.00658671	0.733821	10.9476	1.0047	1.00479	1.00487	0	NA	Inf	Inf	11	2384329	2395738	2384318	2395727	0	2384318	11409
RGENE	Non_withdrawal_event	Not Specified	11	10.9476	-0.969951	0.00658671	0.733821	10.9476	1.0047	1.00479	1.00487	0	NA	Inf	Inf	11	2384329	2395738	2384318	2395727	0	2384318	11409
DIACEREIN	Non_withdrawal_event	Not Specified	11	10.9476	-0.969951	0.00658671	0.733821	10.9476	1.0047	1.00479	1.00487	0	NA	Inf	Inf	11	2384329	2395738	2384318	2395727	0	2384318	11409
PANTOTHENIC ACID	Non_withdrawal_event	Not Specified	11	10.9476	-0.969951	0.00658671	0.733821	10.9476	1.0047	1.00479	1.00487	0	NA	Inf	Inf	11	2384329	2395738	2384318	2395727	0	2384318	11409
FLUCICLOVINE F	Non_withdrawal_event	Not Specified	11	10.9476	-0.969951	0.00658671	0.733821	10.9476	1.0047	1.00479	1.00487	0	NA	Inf	Inf	11	2384329	2395738	2384318	2395727	0	2384318	11409
HETASTARCH	Non_withdrawal_event	Not Specified	11	10.9476	-0.969951	0.00658671	0.733821	10.9476	1.0047	1.00479	1.00487	0	NA	Inf	Inf	11	2384329	2395738	2384318	2395727	0	2384318	11409
TIVANTINIB	Non_withdrawal_event	Not Specified	11	10.9476	-0.969951	0.00658671	0.733821	10.9476	1.0047	1.00479	1.00487	0	NA	Inf	Inf	11	2384329	2395738	2384318	2395727	0	2384318	11409
ACETAMINOPHENCAFFEINE_PHENYLEPHRINE	Non_withdrawal_event	Not Specified	11	10.9476	-0.969951	0.00658671	0.733821	10.9476	1.0047	1.00479	1.00487	0	NA	Inf	Inf	11	2384329	2395738	2384318	2395727	0	2384318	11409
CHLORIDESODIUM	Non_withdrawal_event	Not Specified	11	10.9476	-0.969951	0.00658671	0.733821	10.9476	1.0047	1.00479	1.00487	0	NA	Inf	Inf	11	2384329	2395738	2384318	2395727	0	2384318	11409
AXELER	Non_withdrawal_event	Not Specified	11	10.9476	-0.969951	0.00658671	0.733821	10.9476	1.0047	1.00479	1.00487	0	NA	Inf	Inf	11	2384329	2395738	2384318	2395727	0	2384318	11409
PRIMAXIN .	Non_withdrawal_event	Not Specified	11	10.9476	-0.969951	0.00658671	0.733821	10.9476	1.0047	1.00479	1.00487	0	NA	Inf	Inf	11	2384329	2395738	2384318	2395727	0	2384318	11409
DEVICEGELATIN	Non_withdrawal_event	Not Specified	11	10.9476	-0.969951	0.00658671	0.733821	10.9476	1.0047	1.00479	1.00487	0	NA	Inf	Inf	11	2384329	2395738	2384318	2395727	0	2384318	11409
MESALAZINE CONTROLLED	Non_withdrawal_event	Not Specified	11	10.9476	-0.969951	0.00658671	0.733821	10.9476	1.0047	1.00479	1.00487	0	NA	Inf	Inf	11	2384329	2395738	2384318	2395727	0	2384318	11409
ALANINEARGININE_DEXTROSE\GLYCINE\HISTIDINE\ISOLEUCINE\LEUCINE\ \METHIONINE\PHENYLALANINE\PROLINE\SERINE\THREONINE\TRYPTOPHAN\TYROSINE\VALINE	Non_withdrawal_event	Not Specified	11	10.9476	-0.969951	0.00658671	0.733821	10.9476	1.0047	1.00479	1.00487	0	NA	Inf	Inf	11	2384329	2395738	2384318	2395727	0	2384318	11409
DERMATOPHAGOIDES PTERONYSSINUS	Non_withdrawal_event	Not Specified	11	10.9476	-0.969951	0.00658671	0.733821	10.9476	1.0047	1.00479	1.00487	0	NA	Inf	Inf	11	2384329	2395738	2384318	2395727	0	2384318	11409
ANHYDROUS DEXTROSECALCIUM_LACTIC ACID\MAGNESIUM CHLORIDE\ CHLORIDE\ \SODIUM CHLORIDE	Non_withdrawal_event	Not Specified	11	10.9476	-0.969951	0.00658671	0.733821	10.9476	1.0047	1.00479	1.00487	0	NA	Inf	Inf	11	2384329	2395738	2384318	2395727	0	2384318	11409
EPRATUZUMAB	Non_withdrawal_event	Not Specified	11	10.9476	-0.969951	0.00658671	0.733821	10.9476	1.0047	1.00479	1.00487	0	NA	Inf	Inf	11	2384329	2395738	2384318	2395727	0	2384318	11409
STEM CELL TRANSPLANT STEM CELL TRANSPLANT)	Non_withdrawal_event	Not Specified	11	10.9476	-0.969951	0.00658671	0.733821	10.9476	1.0047	1.00479	1.00487	0	NA	Inf	Inf	11	2384329	2395738	2384318	2395727	0	2384318	11409
IRON SUPPLEMENTS	Non_withdrawal_event	Not Specified	11	10.9476	-0.969951	0.00658671	0.733821	10.9476	1.0047	1.00479	1.00487	0	NA	Inf	Inf	11	2384329	2395738	2384318	2395727	0	2384318	11409
DOBUTAMINE DOBUTAMINE	Non_withdrawal_event	Not Specified	11	10.9476	-0.969951	0.00658671	0.733821	10.9476	1.0047	1.00479	1.00487	0	NA	Inf	Inf	11	2384329	2395738	2384318	2395727	0	2384318	11409
PLATELET AGGREGATION INHIBITORS	Non_withdrawal_event	Not Specified	11	10.9476	-0.969951	0.00658671	0.733821	10.9476	1.0047	1.00479	1.00487	0	NA	Inf	Inf	11	2384329	2395738	2384318	2395727	0	2384318	11409
ANTIHIV AGENT	Non_withdrawal_event	Not Specified	11	10.9476	-0.969951	0.00658671	0.733821	10.9476	1.0047	1.00479	1.00487	0	NA	Inf	Inf	11	2384329	2395738	2384318	2395727	0	2384318	11409
INEBILIZUMAB	Non_withdrawal_event	Not Specified	11	10.9476	-0.969951	0.00658671	0.733821	10.9476	1.0047	1.00479	1.00487	0	NA	Inf	Inf	11	2384329	2395738	2384318	2395727	0	2384318	11409
CARYA ILLINOINENSIS POLLEN	Non_withdrawal_event	Not Specified	11	10.9476	-0.969951	0.00658671	0.733821	10.9476	1.0047	1.00479	1.00487	0	NA	Inf	Inf	11	2384329	2395738	2384318	2395727	0	2384318	11409
PROMETHAZINE	Non_withdrawal_event	Male	1607	1599.69	-0.0648315	0.00657881	0.0762413	1599.68	1.00158	1.00457	1.00757	720.835	1.00003	2.22936	4.9699	1613	7203826	7263781	7202219	7262168	6	7202219	59949
ATOGEPANT	Non_withdrawal_event	Female	2311	2300.49	-0.0528518	0.00657543	0.0647873	2300.49	1.00267	1.00457	1.00648	741.45	1.29606	3.11687	7.49569	2316	11002902	11077090	11000591	11074774	5	11000591	74183
ZOLMITRIPTAN	Non_withdrawal_event	Female	1849	1840.59	-0.0599428	0.00657541	0.0715746	1840.59	1.00244	1.00457	1.0067	593.177	1.16864	3.11712	8.31429	1853	11002902	11077090	11001053	11075237	4	11001053	74184
FINGOLIMOD	Non_withdrawal_event	Not Specified	4608	4587.05	-0.0353866	0.00657306	0.0479231	4587.01	1.00414	1.00458	1.00501	208.601	3.11075	22.09	156.865	4609	2384329	2395738	2379721	2391129	1	2379721	11408
DUPILUMAB	Non_withdrawal_event	Not Specified	22709	22605.8	-0.0122567	0.00656907	0.0252711	22604.8	1.00439	1.00461	1.00482	1035.43	9.126	21.9318	52.7072	22714	2384329	2395738	2361620	2373024	5	2361620	11404
DENOSUMAB	Non_withdrawal_event	Not Specified	18079	17996.9	-0.01454	0.00656748	0.0275196	17996.3	1.00436	1.0046	1.00483	829.899	8.17384	21.7846	58.0593	18083	2384329	2395738	2366250	2377655	4	2366250	11405
LACOSAMIDE	Non_withdrawal_event	Female	7830	7794.45	-0.025569	0.00656553	0.0383414	7794.42	1.00353	1.00456	1.0056	2520.07	1.93043	3.10705	5.00084	7847	11002902	11077090	10995072	11069243	17	10995072	74171
INSULIN MIX	Non_withdrawal_event	Male	1068	1063.15	-0.0812775	0.00656103	0.0917699	1063.15	1.00089	1.00456	1.00825	480.576	0.832526	2.22233	5.93226	1072	7203826	7263781	7202758	7262709	4	7202758	59951
CODIOVAN	Non_withdrawal_event	Not Specified	10	9.95238	-1.02358	0.00655813	0.763129	9.95238	1.0047	1.00479	1.00487	0	NA	Inf	Inf	10	2384329	2395738	2384319	2395728	0	2384319	11409
CRAVIT	Non_withdrawal_event	Not Specified	10	9.95238	-1.02358	0.00655813	0.763129	9.95238	1.0047	1.00479	1.00487	0	NA	Inf	Inf	10	2384329	2395738	2384319	2395728	0	2384319	11409
ETESEVIMAB	Non_withdrawal_event	Not Specified	10	9.95238	-1.02358	0.00655813	0.763129	9.95238	1.0047	1.00479	1.00487	0	NA	Inf	Inf	10	2384329	2395738	2384319	2395728	0	2384319	11409
ALUMH_MAGNEHSIMETHICONE	Non_withdrawal_event	Not Specified	10	9.95238	-1.02358	0.00655813	0.763129	9.95238	1.0047	1.00479	1.00487	0	NA	Inf	Inf	10	2384329	2395738	2384319	2395728	0	2384319	11409
FACTOR IX COMPLEX	Non_withdrawal_event	Not Specified	10	9.95238	-1.02358	0.00655813	0.763129	9.95238	1.0047	1.00479	1.00487	0	NA	Inf	Inf	10	2384329	2395738	2384319	2395728	0	2384319	11409
LIPANTHYL	Non_withdrawal_event	Not Specified	10	9.95238	-1.02358	0.00655813	0.763129	9.95238	1.0047	1.00479	1.00487	0	NA	Inf	Inf	10	2384329	2395738	2384319	2395728	0	2384319	11409
VASOTEC	Non_withdrawal_event	Not Specified	10	9.95238	-1.02358	0.00655813	0.763129	9.95238	1.0047	1.00479	1.00487	0	NA	Inf	Inf	10	2384329	2395738	2384319	2395728	0	2384319	11409
NOVOMIX FLEXPEN	Non_withdrawal_event	Not Specified	10	9.95238	-1.02358	0.00655813	0.763129	9.95238	1.0047	1.00479	1.00487	0	NA	Inf	Inf	10	2384329	2395738	2384319	2395728	0	2384319	11409
NETUPITANTPALONOSETRON	Non_withdrawal_event	Not Specified	10	9.95238	-1.02358	0.00655813	0.763129	9.95238	1.0047	1.00479	1.00487	0	NA	Inf	Inf	10	2384329	2395738	2384319	2395728	0	2384319	11409
BUFFERIN	Non_withdrawal_event	Not Specified	10	9.95238	-1.02358	0.00655813	0.763129	9.95238	1.0047	1.00479	1.00487	0	NA	Inf	Inf	10	2384329	2395738	2384319	2395728	0	2384319	11409
ASA	Non_withdrawal_event	Not Specified	10	9.95238	-1.02358	0.00655813	0.763129	9.95238	1.0047	1.00479	1.00487	0	NA	Inf	Inf	10	2384329	2395738	2384319	2395728	0	2384319	11409
TAZOCILLINE	Non_withdrawal_event	Not Specified	10	9.95238	-1.02358	0.00655813	0.763129	9.95238	1.0047	1.00479	1.00487	0	NA	Inf	Inf	10	2384329	2395738	2384319	2395728	0	2384319	11409
ZAPONEX	Non_withdrawal_event	Not Specified	10	9.95238	-1.02358	0.00655813	0.763129	9.95238	1.0047	1.00479	1.00487	0	NA	Inf	Inf	10	2384329	2395738	2384319	2395728	0	2384319	11409
OLODATEROL	Non_withdrawal_event	Not Specified	10	9.95238	-1.02358	0.00655813	0.763129	9.95238	1.0047	1.00479	1.00487	0	NA	Inf	Inf	10	2384329	2395738	2384319	2395728	0	2384319	11409
ANAPEINE	Non_withdrawal_event	Not Specified	10	9.95238	-1.02358	0.00655813	0.763129	9.95238	1.0047	1.00479	1.00487	0	NA	Inf	Inf	10	2384329	2395738	2384319	2395728	0	2384319	11409
LOTEMAX	Non_withdrawal_event	Not Specified	10	9.95238	-1.02358	0.00655813	0.763129	9.95238	1.0047	1.00479	1.00487	0	NA	Inf	Inf	10	2384329	2395738	2384319	2395728	0	2384319	11409
PHENYLEPHRINE_PROXGLCRINPTRL	Non_withdrawal_event	Not Specified	10	9.95238	-1.02358	0.00655813	0.763129	9.95238	1.0047	1.00479	1.00487	0	NA	Inf	Inf	10	2384329	2395738	2384319	2395728	0	2384319	11409
LASTACAFT	Non_withdrawal_event	Not Specified	10	9.95238	-1.02358	0.00655813	0.763129	9.95238	1.0047	1.00479	1.00487	0	NA	Inf	Inf	10	2384329	2395738	2384319	2395728	0	2384319	11409
DR SCHOLLS CLEAR AWAY WART REMOVER	Non_withdrawal_event	Not Specified	10	9.95238	-1.02358	0.00655813	0.763129	9.95238	1.0047	1.00479	1.00487	0	NA	Inf	Inf	10	2384329	2395738	2384319	2395728	0	2384319	11409
CYCRIN	Non_withdrawal_event	Not Specified	10	9.95238	-1.02358	0.00655813	0.763129	9.95238	1.0047	1.00479	1.00487	0	NA	Inf	Inf	10	2384329	2395738	2384319	2395728	0	2384319	11409
ORPHENADRINE	Non_withdrawal_event	Not Specified	10	9.95238	-1.02358	0.00655813	0.763129	9.95238	1.0047	1.00479	1.00487	0	NA	Inf	Inf	10	2384329	2395738	2384319	2395728	0	2384319	11409
ACTRAPID	Non_withdrawal_event	Not Specified	10	9.95238	-1.02358	0.00655813	0.763129	9.95238	1.0047	1.00479	1.00487	0	NA	Inf	Inf	10	2384329	2395738	2384319	2395728	0	2384319	11409
MERONEM	Non_withdrawal_event	Not Specified	10	9.95238	-1.02358	0.00655813	0.763129	9.95238	1.0047	1.00479	1.00487	0	NA	Inf	Inf	10	2384329	2395738	2384319	2395728	0	2384319	11409
ROXITHROMYCIN	Non_withdrawal_event	Not Specified	10	9.95238	-1.02358	0.00655813	0.763129	9.95238	1.0047	1.00479	1.00487	0	NA	Inf	Inf	10	2384329	2395738	2384319	2395728	0	2384319	11409
CARIMUNE	Non_withdrawal_event	Not Specified	10	9.95238	-1.02358	0.00655813	0.763129	9.95238	1.0047	1.00479	1.00487	0	NA	Inf	Inf	10	2384329	2395738	2384319	2395728	0	2384319	11409
IZILOX	Non_withdrawal_event	Not Specified	10	9.95238	-1.02358	0.00655813	0.763129	9.95238	1.0047	1.00479	1.00487	0	NA	Inf	Inf	10	2384329	2395738	2384319	2395728	0	2384319	11409
DIURETICS	Non_withdrawal_event	Not Specified	10	9.95238	-1.02358	0.00655813	0.763129	9.95238	1.0047	1.00479	1.00487	0	NA	Inf	Inf	10	2384329	2395738	2384319	2395728	0	2384319	11409
CELESTAMINE	Non_withdrawal_event	Not Specified	10	9.95238	-1.02358	0.00655813	0.763129	9.95238	1.0047	1.00479	1.00487	0	NA	Inf	Inf	10	2384329	2395738	2384319	2395728	0	2384319	11409
GONADORELIN	Non_withdrawal_event	Not Specified	10	9.95238	-1.02358	0.00655813	0.763129	9.95238	1.0047	1.00479	1.00487	0	NA	Inf	Inf	10	2384329	2395738	2384319	2395728	0	2384319	11409
ZYMAR	Non_withdrawal_event	Not Specified	10	9.95238	-1.02358	0.00655813	0.763129	9.95238	1.0047	1.00479	1.00487	0	NA	Inf	Inf	10	2384329	2395738	2384319	2395728	0	2384319	11409
NYQUIL	Non_withdrawal_event	Not Specified	10	9.95238	-1.02358	0.00655813	0.763129	9.95238	1.0047	1.00479	1.00487	0	NA	Inf	Inf	10	2384329	2395738	2384319	2395728	0	2384319	11409
GAVISCON	Non_withdrawal_event	Not Specified	10	9.95238	-1.02358	0.00655813	0.763129	9.95238	1.0047	1.00479	1.00487	0	NA	Inf	Inf	10	2384329	2395738	2384319	2395728	0	2384319	11409
CHLORDIAZEPOXIDE_CLIDINIUM	Non_withdrawal_event	Not Specified	10	9.95238	-1.02358	0.00655813	0.763129	9.95238	1.0047	1.00479	1.00487	0	NA	Inf	Inf	10	2384329	2395738	2384319	2395728	0	2384319	11409
MINOCIN	Non_withdrawal_event	Not Specified	10	9.95238	-1.02358	0.00655813	0.763129	9.95238	1.0047	1.00479	1.00487	0	NA	Inf	Inf	10	2384329	2395738	2384319	2395728	0	2384319	11409
ACCURETIC	Non_withdrawal_event	Not Specified	10	9.95238	-1.02358	0.00655813	0.763129	9.95238	1.0047	1.00479	1.00487	0	NA	Inf	Inf	10	2384329	2395738	2384319	2395728	0	2384319	11409
PHLOROGLUCINOL,3,5-TRIMETHOXYBENZENE	Non_withdrawal_event	Not Specified	10	9.95238	-1.02358	0.00655813	0.763129	9.95238	1.0047	1.00479	1.00487	0	NA	Inf	Inf	10	2384329	2395738	2384319	2395728	0	2384319	11409
DEXTROSEDEXTROSE	Non_withdrawal_event	Not Specified	10	9.95238	-1.02358	0.00655813	0.763129	9.95238	1.0047	1.00479	1.00487	0	NA	Inf	Inf	10	2384329	2395738	2384319	2395728	0	2384319	11409
MUSCLE RELAXANTS	Non_withdrawal_event	Not Specified	10	9.95238	-1.02358	0.00655813	0.763129	9.95238	1.0047	1.00479	1.00487	0	NA	Inf	Inf	10	2384329	2395738	2384319	2395728	0	2384319	11409
TINIDAZOLE	Non_withdrawal_event	Not Specified	10	9.95238	-1.02358	0.00655813	0.763129	9.95238	1.0047	1.00479	1.00487	0	NA	Inf	Inf	10	2384329	2395738	2384319	2395728	0	2384319	11409
AMRIX	Non_withdrawal_event	Not Specified	10	9.95238	-1.02358	0.00655813	0.763129	9.95238	1.0047	1.00479	1.00487	0	NA	Inf	Inf	10	2384329	2395738	2384319	2395728	0	2384319	11409
NAVANE	Non_withdrawal_event	Not Specified	10	9.95238	-1.02358	0.00655813	0.763129	9.95238	1.0047	1.00479	1.00487	0	NA	Inf	Inf	10	2384329	2395738	2384319	2395728	0	2384319	11409
DORAVIRINELAMIVUDINE_TENOFOVIR DISOPROXIL	Non_withdrawal_event	Not Specified	10	9.95238	-1.02358	0.00655813	0.763129	9.95238	1.0047	1.00479	1.00487	0	NA	Inf	Inf	10	2384329	2395738	2384319	2395728	0	2384319	11409
PEGAPTANIB	Non_withdrawal_event	Not Specified	10	9.95238	-1.02358	0.00655813	0.763129	9.95238	1.0047	1.00479	1.00487	0	NA	Inf	Inf	10	2384329	2395738	2384319	2395728	0	2384319	11409
CEFALEXIN	Non_withdrawal_event	Not Specified	10	9.95238	-1.02358	0.00655813	0.763129	9.95238	1.0047	1.00479	1.00487	0	NA	Inf	Inf	10	2384329	2395738	2384319	2395728	0	2384319	11409
COLESTID	Non_withdrawal_event	Not Specified	10	9.95238	-1.02358	0.00655813	0.763129	9.95238	1.0047	1.00479	1.00487	0	NA	Inf	Inf	10	2384329	2395738	2384319	2395728	0	2384319	11409
AMOXAPINE	Non_withdrawal_event	Not Specified	10	9.95238	-1.02358	0.00655813	0.763129	9.95238	1.0047	1.00479	1.00487	0	NA	Inf	Inf	10	2384329	2395738	2384319	2395728	0	2384319	11409
ISCOVER	Non_withdrawal_event	Not Specified	10	9.95238	-1.02358	0.00655813	0.763129	9.95238	1.0047	1.00479	1.00487	0	NA	Inf	Inf	10	2384329	2395738	2384319	2395728	0	2384319	11409
ALUMINUM ZIRCONIUM TRICHLOROHYDREX GLY	Non_withdrawal_event	Not Specified	10	9.95238	-1.02358	0.00655813	0.763129	9.95238	1.0047	1.00479	1.00487	0	NA	Inf	Inf	10	2384329	2395738	2384319	2395728	0	2384319	11409
EPROSARTAN	Non_withdrawal_event	Not Specified	10	9.95238	-1.02358	0.00655813	0.763129	9.95238	1.0047	1.00479	1.00487	0	NA	Inf	Inf	10	2384329	2395738	2384319	2395728	0	2384319	11409
FERRIC MALTOL	Non_withdrawal_event	Not Specified	10	9.95238	-1.02358	0.00655813	0.763129	9.95238	1.0047	1.00479	1.00487	0	NA	Inf	Inf	10	2384329	2395738	2384319	2395728	0	2384319	11409
PROMETRIUM	Non_withdrawal_event	Not Specified	10	9.95238	-1.02358	0.00655813	0.763129	9.95238	1.0047	1.00479	1.00487	0	NA	Inf	Inf	10	2384329	2395738	2384319	2395728	0	2384319	11409
DEFEROXAMINEDEFEROXAMINE	Non_withdrawal_event	Not Specified	10	9.95238	-1.02358	0.00655813	0.763129	9.95238	1.0047	1.00479	1.00487	0	NA	Inf	Inf	10	2384329	2395738	2384319	2395728	0	2384319	11409
TELAVANCIN	Non_withdrawal_event	Not Specified	10	9.95238	-1.02358	0.00655813	0.763129	9.95238	1.0047	1.00479	1.00487	0	NA	Inf	Inf	10	2384329	2395738	2384319	2395728	0	2384319	11409
CPT	Non_withdrawal_event	Not Specified	10	9.95238	-1.02358	0.00655813	0.763129	9.95238	1.0047	1.00479	1.00487	0	NA	Inf	Inf	10	2384329	2395738	2384319	2395728	0	2384319	11409
OPTIJECT	Non_withdrawal_event	Not Specified	10	9.95238	-1.02358	0.00655813	0.763129	9.95238	1.0047	1.00479	1.00487	0	NA	Inf	Inf	10	2384329	2395738	2384319	2395728	0	2384319	11409
ZD	Non_withdrawal_event	Not Specified	10	9.95238	-1.02358	0.00655813	0.763129	9.95238	1.0047	1.00479	1.00487	0	NA	Inf	Inf	10	2384329	2395738	2384319	2395728	0	2384319	11409
MOSAPRIDE	Non_withdrawal_event	Not Specified	10	9.95238	-1.02358	0.00655813	0.763129	9.95238	1.0047	1.00479	1.00487	0	NA	Inf	Inf	10	2384329	2395738	2384319	2395728	0	2384319	11409
PRITOR	Non_withdrawal_event	Not Specified	10	9.95238	-1.02358	0.00655813	0.763129	9.95238	1.0047	1.00479	1.00487	0	NA	Inf	Inf	10	2384329	2395738	2384319	2395728	0	2384319	11409
HYDROXYETHYL STARCH 0	Non_withdrawal_event	Not Specified	10	9.95238	-1.02358	0.00655813	0.763129	9.95238	1.0047	1.00479	1.00487	0	NA	Inf	Inf	10	2384329	2395738	2384319	2395728	0	2384319	11409
CATHFLO ACTIVASE	Non_withdrawal_event	Not Specified	10	9.95238	-1.02358	0.00655813	0.763129	9.95238	1.0047	1.00479	1.00487	0	NA	Inf	Inf	10	2384329	2395738	2384319	2395728	0	2384319	11409
NABIXIMOLS	Non_withdrawal_event	Not Specified	10	9.95238	-1.02358	0.00655813	0.763129	9.95238	1.0047	1.00479	1.00487	0	NA	Inf	Inf	10	2384329	2395738	2384319	2395728	0	2384319	11409
PEGASPARAGINASE	Non_withdrawal_event	Not Specified	10	9.95238	-1.02358	0.00655813	0.763129	9.95238	1.0047	1.00479	1.00487	0	NA	Inf	Inf	10	2384329	2395738	2384319	2395728	0	2384319	11409
CALCIUM POLYSTYRENE	Non_withdrawal_event	Not Specified	10	9.95238	-1.02358	0.00655813	0.763129	9.95238	1.0047	1.00479	1.00487	0	NA	Inf	Inf	10	2384329	2395738	2384319	2395728	0	2384319	11409
PHENTOLAMINE	Non_withdrawal_event	Not Specified	10	9.95238	-1.02358	0.00655813	0.763129	9.95238	1.0047	1.00479	1.00487	0	NA	Inf	Inf	10	2384329	2395738	2384319	2395728	0	2384319	11409
CHLOROTHIAZIDE	Non_withdrawal_event	Not Specified	10	9.95238	-1.02358	0.00655813	0.763129	9.95238	1.0047	1.00479	1.00487	0	NA	Inf	Inf	10	2384329	2395738	2384319	2395728	0	2384319	11409
NULOTAN	Non_withdrawal_event	Not Specified	10	9.95238	-1.02358	0.00655813	0.763129	9.95238	1.0047	1.00479	1.00487	0	NA	Inf	Inf	10	2384329	2395738	2384319	2395728	0	2384319	11409
ALUMINUM	Non_withdrawal_event	Not Specified	10	9.95238	-1.02358	0.00655813	0.763129	9.95238	1.0047	1.00479	1.00487	0	NA	Inf	Inf	10	2384329	2395738	2384319	2395728	0	2384319	11409
OXANDROLONE	Non_withdrawal_event	Not Specified	10	9.95238	-1.02358	0.00655813	0.763129	9.95238	1.0047	1.00479	1.00487	0	NA	Inf	Inf	10	2384329	2395738	2384319	2395728	0	2384319	11409
AROMASINE	Non_withdrawal_event	Not Specified	10	9.95238	-1.02358	0.00655813	0.763129	9.95238	1.0047	1.00479	1.00487	0	NA	Inf	Inf	10	2384329	2395738	2384319	2395728	0	2384319	11409
LUCRIN TRIDEPOT	Non_withdrawal_event	Not Specified	10	9.95238	-1.02358	0.00655813	0.763129	9.95238	1.0047	1.00479	1.00487	0	NA	Inf	Inf	10	2384329	2395738	2384319	2395728	0	2384319	11409
ACEMETACIN	Non_withdrawal_event	Not Specified	10	9.95238	-1.02358	0.00655813	0.763129	9.95238	1.0047	1.00479	1.00487	0	NA	Inf	Inf	10	2384329	2395738	2384319	2395728	0	2384319	11409
HYALURONIDASEOYSK_TRASTUZUMAB	Non_withdrawal_event	Not Specified	10	9.95238	-1.02358	0.00655813	0.763129	9.95238	1.0047	1.00479	1.00487	0	NA	Inf	Inf	10	2384329	2395738	2384319	2395728	0	2384319	11409
ACETAMINOPHENCHLORPHENIRAMINE_PHENYLEPHRINE	Non_withdrawal_event	Not Specified	10	9.95238	-1.02358	0.00655813	0.763129	9.95238	1.0047	1.00479	1.00487	0	NA	Inf	Inf	10	2384329	2395738	2384319	2395728	0	2384319	11409
PROGLYCEM	Non_withdrawal_event	Not Specified	10	9.95238	-1.02358	0.00655813	0.763129	9.95238	1.0047	1.00479	1.00487	0	NA	Inf	Inf	10	2384329	2395738	2384319	2395728	0	2384319	11409
CELECOXIB_TRAMADOL	Non_withdrawal_event	Not Specified	10	9.95238	-1.02358	0.00655813	0.763129	9.95238	1.0047	1.00479	1.00487	0	NA	Inf	Inf	10	2384329	2395738	2384319	2395728	0	2384319	11409
TOCOPHEROL	Non_withdrawal_event	Not Specified	10	9.95238	-1.02358	0.00655813	0.763129	9.95238	1.0047	1.00479	1.00487	0	NA	Inf	Inf	10	2384329	2395738	2384319	2395728	0	2384319	11409
MOXETUMOMAB PASUDOTOXTDFK	Non_withdrawal_event	Not Specified	10	9.95238	-1.02358	0.00655813	0.763129	9.95238	1.0047	1.00479	1.00487	0	NA	Inf	Inf	10	2384329	2395738	2384319	2395728	0	2384319	11409
CITRIC ACID	Non_withdrawal_event	Not Specified	10	9.95238	-1.02358	0.00655813	0.763129	9.95238	1.0047	1.00479	1.00487	0	NA	Inf	Inf	10	2384329	2395738	2384319	2395728	0	2384319	11409
PLATINOL	Non_withdrawal_event	Not Specified	10	9.95238	-1.02358	0.00655813	0.763129	9.95238	1.0047	1.00479	1.00487	0	NA	Inf	Inf	10	2384329	2395738	2384319	2395728	0	2384319	11409
ELITEK	Non_withdrawal_event	Not Specified	10	9.95238	-1.02358	0.00655813	0.763129	9.95238	1.0047	1.00479	1.00487	0	NA	Inf	Inf	10	2384329	2395738	2384319	2395728	0	2384319	11409
STREPTOKINASE	Non_withdrawal_event	Not Specified	10	9.95238	-1.02358	0.00655813	0.763129	9.95238	1.0047	1.00479	1.00487	0	NA	Inf	Inf	10	2384329	2395738	2384319	2395728	0	2384319	11409
ALMOTRIPTAN	Non_withdrawal_event	Not Specified	10	9.95238	-1.02358	0.00655813	0.763129	9.95238	1.0047	1.00479	1.00487	0	NA	Inf	Inf	10	2384329	2395738	2384319	2395728	0	2384319	11409
LIDOCAINEPHENYLEPHRINE	Non_withdrawal_event	Not Specified	10	9.95238	-1.02358	0.00655813	0.763129	9.95238	1.0047	1.00479	1.00487	0	NA	Inf	Inf	10	2384329	2395738	2384319	2395728	0	2384319	11409
RHOGAM	Non_withdrawal_event	Not Specified	10	9.95238	-1.02358	0.00655813	0.763129	9.95238	1.0047	1.00479	1.00487	0	NA	Inf	Inf	10	2384329	2395738	2384319	2395728	0	2384319	11409
TRENBOLONE	Non_withdrawal_event	Not Specified	10	9.95238	-1.02358	0.00655813	0.763129	9.95238	1.0047	1.00479	1.00487	0	NA	Inf	Inf	10	2384329	2395738	2384319	2395728	0	2384319	11409
NAFARELIN	Non_withdrawal_event	Not Specified	10	9.95238	-1.02358	0.00655813	0.763129	9.95238	1.0047	1.00479	1.00487	0	NA	Inf	Inf	10	2384329	2395738	2384319	2395728	0	2384319	11409
LACTATED RINGERS PLASTIC CONTAINER	Non_withdrawal_event	Not Specified	10	9.95238	-1.02358	0.00655813	0.763129	9.95238	1.0047	1.00479	1.00487	0	NA	Inf	Inf	10	2384329	2395738	2384319	2395728	0	2384319	11409
EFAVIRENZ CAPS	Non_withdrawal_event	Not Specified	10	9.95238	-1.02358	0.00655813	0.763129	9.95238	1.0047	1.00479	1.00487	0	NA	Inf	Inf	10	2384329	2395738	2384319	2395728	0	2384319	11409
FERRIC SUBSULFATE	Non_withdrawal_event	Not Specified	10	9.95238	-1.02358	0.00655813	0.763129	9.95238	1.0047	1.00479	1.00487	0	NA	Inf	Inf	10	2384329	2395738	2384319	2395728	0	2384319	11409
LEUCOVORIN_	Non_withdrawal_event	Not Specified	10	9.95238	-1.02358	0.00655813	0.763129	9.95238	1.0047	1.00479	1.00487	0	NA	Inf	Inf	10	2384329	2395738	2384319	2395728	0	2384319	11409
DEXTROPROPOXYPHENE	Non_withdrawal_event	Not Specified	10	9.95238	-1.02358	0.00655813	0.763129	9.95238	1.0047	1.00479	1.00487	0	NA	Inf	Inf	10	2384329	2395738	2384319	2395728	0	2384319	11409
DEXAMETHASONE PHOSPHATEMOXIFLOXACIN	Non_withdrawal_event	Not Specified	10	9.95238	-1.02358	0.00655813	0.763129	9.95238	1.0047	1.00479	1.00487	0	NA	Inf	Inf	10	2384329	2395738	2384319	2395728	0	2384319	11409
MAGNESIUM CHLORIDEPOTASSIUM_\SODIUM CHLORIDE\SODIUM	Non_withdrawal_event	Not Specified	10	9.95238	-1.02358	0.00655813	0.763129	9.95238	1.0047	1.00479	1.00487	0	NA	Inf	Inf	10	2384329	2395738	2384319	2395728	0	2384319	11409
DINUTUXIMAB BETA	Non_withdrawal_event	Not Specified	10	9.95238	-1.02358	0.00655813	0.763129	9.95238	1.0047	1.00479	1.00487	0	NA	Inf	Inf	10	2384329	2395738	2384319	2395728	0	2384319	11409
BETULA PENDULA POLLEN	Non_withdrawal_event	Not Specified	10	9.95238	-1.02358	0.00655813	0.763129	9.95238	1.0047	1.00479	1.00487	0	NA	Inf	Inf	10	2384329	2395738	2384319	2395728	0	2384319	11409
DIETHYLENE GLYCOL	Non_withdrawal_event	Not Specified	10	9.95238	-1.02358	0.00655813	0.763129	9.95238	1.0047	1.00479	1.00487	0	NA	Inf	Inf	10	2384329	2395738	2384319	2395728	0	2384319	11409
NRTIS	Non_withdrawal_event	Not Specified	10	9.95238	-1.02358	0.00655813	0.763129	9.95238	1.0047	1.00479	1.00487	0	NA	Inf	Inf	10	2384329	2395738	2384319	2395728	0	2384319	11409
OMBRABULIN	Non_withdrawal_event	Not Specified	10	9.95238	-1.02358	0.00655813	0.763129	9.95238	1.0047	1.00479	1.00487	0	NA	Inf	Inf	10	2384329	2395738	2384319	2395728	0	2384319	11409
RISPERIDONE FILMCOATED	Non_withdrawal_event	Not Specified	10	9.95238	-1.02358	0.00655813	0.763129	9.95238	1.0047	1.00479	1.00487	0	NA	Inf	Inf	10	2384329	2395738	2384319	2395728	0	2384319	11409
EPINEPHRINE BITARTRATEPRILOCAINE	Non_withdrawal_event	Not Specified	10	9.95238	-1.02358	0.00655813	0.763129	9.95238	1.0047	1.00479	1.00487	0	NA	Inf	Inf	10	2384329	2395738	2384319	2395728	0	2384319	11409
EVINACUMAB	Non_withdrawal_event	Not Specified	10	9.95238	-1.02358	0.00655813	0.763129	9.95238	1.0047	1.00479	1.00487	0	NA	Inf	Inf	10	2384329	2395738	2384319	2395728	0	2384319	11409
INFASURF PRESERVATIVE FREE	Non_withdrawal_event	Not Specified	10	9.95238	-1.02358	0.00655813	0.763129	9.95238	1.0047	1.00479	1.00487	0	NA	Inf	Inf	10	2384329	2395738	2384319	2395728	0	2384319	11409
ICOTINIB	Non_withdrawal_event	Not Specified	10	9.95238	-1.02358	0.00655813	0.763129	9.95238	1.0047	1.00479	1.00487	0	NA	Inf	Inf	10	2384329	2395738	2384319	2395728	0	2384319	11409
COPPERTONE ULTRAGUARD SPF	Non_withdrawal_event	Not Specified	10	9.95238	-1.02358	0.00655813	0.763129	9.95238	1.0047	1.00479	1.00487	0	NA	Inf	Inf	10	2384329	2395738	2384319	2395728	0	2384319	11409
BICTEGRAVIR	Non_withdrawal_event	Not Specified	10	9.95238	-1.02358	0.00655813	0.763129	9.95238	1.0047	1.00479	1.00487	0	NA	Inf	Inf	10	2384329	2395738	2384319	2395728	0	2384319	11409
PYROTINIB	Non_withdrawal_event	Not Specified	10	9.95238	-1.02358	0.00655813	0.763129	9.95238	1.0047	1.00479	1.00487	0	NA	Inf	Inf	10	2384329	2395738	2384319	2395728	0	2384319	11409
ASPERGILLUS FUMIGATUS	Non_withdrawal_event	Not Specified	10	9.95238	-1.02358	0.00655813	0.763129	9.95238	1.0047	1.00479	1.00487	0	NA	Inf	Inf	10	2384329	2395738	2384319	2395728	0	2384319	11409
COLYMYCIN M PARENTERAL	Non_withdrawal_event	Not Specified	10	9.95238	-1.02358	0.00655813	0.763129	9.95238	1.0047	1.00479	1.00487	0	NA	Inf	Inf	10	2384329	2395738	2384319	2395728	0	2384319	11409
BIFIDOBACTERIUM ANIMALIS LACTIS	Non_withdrawal_event	Not Specified	10	9.95238	-1.02358	0.00655813	0.763129	9.95238	1.0047	1.00479	1.00487	0	NA	Inf	Inf	10	2384329	2395738	2384319	2395728	0	2384319	11409
TOSITUMOMABTOSITUMOMAB -	Non_withdrawal_event	Not Specified	10	9.95238	-1.02358	0.00655813	0.763129	9.95238	1.0047	1.00479	1.00487	0	NA	Inf	Inf	10	2384329	2395738	2384319	2395728	0	2384319	11409
ALPHA.-TOCOPHEROL_ASCORBIC ACID\BIOTIN\CHOLECALCIFEROL\CYANOCOBALAMIN\DEXPANTHENOL\FOLIC ACID\NIACINAMIDE\PHYTONADIONE\PYRIDOXINE \RIBOFLAVIN ^- \THIAMINE HYDROCHLORIDE\VITAMIN	Non_withdrawal_event	Not Specified	10	9.95238	-1.02358	0.00655813	0.763129	9.95238	1.0047	1.00479	1.00487	0	NA	Inf	Inf	10	2384329	2395738	2384319	2395728	0	2384319	11409
MINOCYCLINE RPG PELLICULE	Non_withdrawal_event	Not Specified	10	9.95238	-1.02358	0.00655813	0.763129	9.95238	1.0047	1.00479	1.00487	0	NA	Inf	Inf	10	2384329	2395738	2384319	2395728	0	2384319	11409
HYDROCORTISONE_HYDROCORTISONE_HYDROCORTISONE CIPIONATE	Non_withdrawal_event	Not Specified	10	9.95238	-1.02358	0.00655813	0.763129	9.95238	1.0047	1.00479	1.00487	0	NA	Inf	Inf	10	2384329	2395738	2384319	2395728	0	2384319	11409
STERILE DILUENT	Non_withdrawal_event	Not Specified	10	9.95238	-1.02358	0.00655813	0.763129	9.95238	1.0047	1.00479	1.00487	0	NA	Inf	Inf	10	2384329	2395738	2384319	2395728	0	2384319	11409
TOSEDOSTAT	Non_withdrawal_event	Not Specified	10	9.95238	-1.02358	0.00655813	0.763129	9.95238	1.0047	1.00479	1.00487	0	NA	Inf	Inf	10	2384329	2395738	2384319	2395728	0	2384319	11409
HYPERHEP	Non_withdrawal_event	Not Specified	10	9.95238	-1.02358	0.00655813	0.763129	9.95238	1.0047	1.00479	1.00487	0	NA	Inf	Inf	10	2384329	2395738	2384319	2395728	0	2384319	11409
IMEXON	Non_withdrawal_event	Not Specified	10	9.95238	-1.02358	0.00655813	0.763129	9.95238	1.0047	1.00479	1.00487	0	NA	Inf	Inf	10	2384329	2395738	2384319	2395728	0	2384319	11409
ALPROSTADIL STERILE	Non_withdrawal_event	Not Specified	10	9.95238	-1.02358	0.00655813	0.763129	9.95238	1.0047	1.00479	1.00487	0	NA	Inf	Inf	10	2384329	2395738	2384319	2395728	0	2384319	11409
OCRELIZUMAB	Non_withdrawal_event	Not Specified	4382	4362.13	-0.0364792	0.00655688	0.0489519	4362.09	1.00411	1.00456	1.00502	208.621	2.95787	21.0046	149.159	4383	2384329	2395738	2379947	2391355	1	2379947	11408
PEGYLATED INTERFERONS	Non_withdrawal_event	Female	8722	8682.46	-0.023883	0.00655512	0.0366712	8682.43	1.00357	1.00456	1.00554	2816.4	1.97426	3.09686	4.85779	8741	11002902	11077090	10994180	11068349	19	10994180	74169
THEOPHYLLINE	Non_withdrawal_event	Female	460	457.912	-0.128335	0.00655482	0.135341	457.912	1.00029	1.00456	1.00884	148.307	0.435978	3.10168	22.0663	461	11002902	11077090	11002442	11076629	1	11002442	74187
NAPROXEN	Non_withdrawal_event	Not Specified	16843	16766.8	-0.0153271	0.00654405	0.0282484	16766.2	1.00433	1.00458	1.00483	830.333	7.61099	20.2846	54.0622	16847	2384329	2395738	2367486	2378891	4	2367486	11405
PIPERACILLIN_TAZOBACTAM	Non_withdrawal_event	Female	3198	3183.53	-0.0439012	0.0065394	0.0561017	3183.53	1.00292	1.00455	1.00617	1037.97	1.46758	3.081	6.4682	3205	11002902	11077090	10999704	11073885	7	10999704	74181
RIFAMPIN	Non_withdrawal_event	Female	2284	2273.67	-0.0532425	0.0065386	0.0650899	2273.67	1.00262	1.00454	1.00647	741.451	1.2809	3.08044	7.40818	2289	11002902	11077090	11000618	11074801	5	11000618	74183
APREMILAST	Non_withdrawal_event	Not Specified	4119	4100.38	-0.0378633	0.00653582	0.050253	4100.35	1.00406	1.00455	1.00504	208.644	2.77999	19.7418	140.194	4120	2384329	2395738	2380210	2391618	1	2380210	11408
ATAZANAVIR	Non_withdrawal_event	Male	2390	2379.2	-0.0518934	0.00653346	0.0637851	2379.2	1.00208	1.00454	1.00701	1081.19	1.1487	2.21053	4.25388	2399	7203826	7263781	7201436	7261382	9	7201436	59946
ROTIGOTINE	Non_withdrawal_event	Female	4100	4081.48	-0.0379721	0.00653063	0.0503482	4081.47	1.0031	1.00454	1.00598	1334.46	1.5974	3.07239	5.90934	4109	11002902	11077090	10998802	11072981	9	10998802	74179
FUROSEMIDE	Non_withdrawal_event	Female	10474	10426.7	-0.0212332	0.00652997	0.0340249	10426.7	1.00364	1.00454	1.00544	3408.96	2.0407	3.07249	4.62594	10497	11002902	11077090	10992428	11066593	23	10992428	74165
IBRUTINIB	Non_withdrawal_event	Not Specified	4020	4001.85	-0.0384196	0.00652718	0.0507752	4001.82	1.00405	1.00454	1.00504	208.653	2.71305	19.2665	136.819	4021	2384329	2395738	2380309	2391717	1	2380309	11408
PREVISCAN	Non_withdrawal_event	Not Specified	9	8.95714	-1.08654	0.00652354	0.79652	8.95714	1.0047	1.00479	1.00487	0	NA	Inf	Inf	9	2384329	2395738	2384320	2395729	0	2384320	11409
DIANEAL PD_DEXTROSE	Non_withdrawal_event	Not Specified	9	8.95714	-1.08654	0.00652354	0.79652	8.95714	1.0047	1.00479	1.00487	0	NA	Inf	Inf	9	2384329	2395738	2384320	2395729	0	2384320	11409
FERAHEME	Non_withdrawal_event	Not Specified	9	8.95714	-1.08654	0.00652354	0.79652	8.95714	1.0047	1.00479	1.00487	0	NA	Inf	Inf	9	2384329	2395738	2384320	2395729	0	2384320	11409
IMDEVIMAB	Non_withdrawal_event	Not Specified	9	8.95714	-1.08654	0.00652354	0.79652	8.95714	1.0047	1.00479	1.00487	0	NA	Inf	Inf	9	2384329	2395738	2384320	2395729	0	2384320	11409
TAREG	Non_withdrawal_event	Not Specified	9	8.95714	-1.08654	0.00652354	0.79652	8.95714	1.0047	1.00479	1.00487	0	NA	Inf	Inf	9	2384329	2395738	2384320	2395729	0	2384320	11409
OMEPRAL	Non_withdrawal_event	Not Specified	9	8.95714	-1.08654	0.00652354	0.79652	8.95714	1.0047	1.00479	1.00487	0	NA	Inf	Inf	9	2384329	2395738	2384320	2395729	0	2384320	11409
CHOLIC ACID	Non_withdrawal_event	Not Specified	9	8.95714	-1.08654	0.00652354	0.79652	8.95714	1.0047	1.00479	1.00487	0	NA	Inf	Inf	9	2384329	2395738	2384320	2395729	0	2384320	11409
DELSYM	Non_withdrawal_event	Not Specified	9	8.95714	-1.08654	0.00652354	0.79652	8.95714	1.0047	1.00479	1.00487	0	NA	Inf	Inf	9	2384329	2395738	2384320	2395729	0	2384320	11409
AKINETON	Non_withdrawal_event	Not Specified	9	8.95714	-1.08654	0.00652354	0.79652	8.95714	1.0047	1.00479	1.00487	0	NA	Inf	Inf	9	2384329	2395738	2384320	2395729	0	2384320	11409
TRIATEC	Non_withdrawal_event	Not Specified	9	8.95714	-1.08654	0.00652354	0.79652	8.95714	1.0047	1.00479	1.00487	0	NA	Inf	Inf	9	2384329	2395738	2384320	2395729	0	2384320	11409
DICLOXACILLIN	Non_withdrawal_event	Not Specified	9	8.95714	-1.08654	0.00652354	0.79652	8.95714	1.0047	1.00479	1.00487	0	NA	Inf	Inf	9	2384329	2395738	2384320	2395729	0	2384320	11409
EBASTINE	Non_withdrawal_event	Not Specified	9	8.95714	-1.08654	0.00652354	0.79652	8.95714	1.0047	1.00479	1.00487	0	NA	Inf	Inf	9	2384329	2395738	2384320	2395729	0	2384320	11409
NOVOMIX	Non_withdrawal_event	Not Specified	9	8.95714	-1.08654	0.00652354	0.79652	8.95714	1.0047	1.00479	1.00487	0	NA	Inf	Inf	9	2384329	2395738	2384320	2395729	0	2384320	11409
DIAMICRON	Non_withdrawal_event	Not Specified	9	8.95714	-1.08654	0.00652354	0.79652	8.95714	1.0047	1.00479	1.00487	0	NA	Inf	Inf	9	2384329	2395738	2384320	2395729	0	2384320	11409
ZOPHREN	Non_withdrawal_event	Not Specified	9	8.95714	-1.08654	0.00652354	0.79652	8.95714	1.0047	1.00479	1.00487	0	NA	Inf	Inf	9	2384329	2395738	2384320	2395729	0	2384320	11409
FINIBAX	Non_withdrawal_event	Not Specified	9	8.95714	-1.08654	0.00652354	0.79652	8.95714	1.0047	1.00479	1.00487	0	NA	Inf	Inf	9	2384329	2395738	2384320	2395729	0	2384320	11409
ROCALTROL	Non_withdrawal_event	Not Specified	9	8.95714	-1.08654	0.00652354	0.79652	8.95714	1.0047	1.00479	1.00487	0	NA	Inf	Inf	9	2384329	2395738	2384320	2395729	0	2384320	11409
FORTUM	Non_withdrawal_event	Not Specified	9	8.95714	-1.08654	0.00652354	0.79652	8.95714	1.0047	1.00479	1.00487	0	NA	Inf	Inf	9	2384329	2395738	2384320	2395729	0	2384320	11409
TRIMEBUTINE	Non_withdrawal_event	Not Specified	9	8.95714	-1.08654	0.00652354	0.79652	8.95714	1.0047	1.00479	1.00487	0	NA	Inf	Inf	9	2384329	2395738	2384320	2395729	0	2384320	11409
ACZONE	Non_withdrawal_event	Not Specified	9	8.95714	-1.08654	0.00652354	0.79652	8.95714	1.0047	1.00479	1.00487	0	NA	Inf	Inf	9	2384329	2395738	2384320	2395729	0	2384320	11409
LISTERINE WHITENING QUICK DISSOLVING STRIPS	Non_withdrawal_event	Not Specified	9	8.95714	-1.08654	0.00652354	0.79652	8.95714	1.0047	1.00479	1.00487	0	NA	Inf	Inf	9	2384329	2395738	2384320	2395729	0	2384320	11409
ARALAST	Non_withdrawal_event	Not Specified	9	8.95714	-1.08654	0.00652354	0.79652	8.95714	1.0047	1.00479	1.00487	0	NA	Inf	Inf	9	2384329	2395738	2384320	2395729	0	2384320	11409
ALMOTRIPTAN MALATE	Non_withdrawal_event	Not Specified	9	8.95714	-1.08654	0.00652354	0.79652	8.95714	1.0047	1.00479	1.00487	0	NA	Inf	Inf	9	2384329	2395738	2384320	2395729	0	2384320	11409
DOVONEX	Non_withdrawal_event	Not Specified	9	8.95714	-1.08654	0.00652354	0.79652	8.95714	1.0047	1.00479	1.00487	0	NA	Inf	Inf	9	2384329	2395738	2384320	2395729	0	2384320	11409
ACTIVELLA	Non_withdrawal_event	Not Specified	9	8.95714	-1.08654	0.00652354	0.79652	8.95714	1.0047	1.00479	1.00487	0	NA	Inf	Inf	9	2384329	2395738	2384320	2395729	0	2384320	11409
NPH INSULIN	Non_withdrawal_event	Not Specified	9	8.95714	-1.08654	0.00652354	0.79652	8.95714	1.0047	1.00479	1.00487	0	NA	Inf	Inf	9	2384329	2395738	2384320	2395729	0	2384320	11409
MP	Non_withdrawal_event	Not Specified	9	8.95714	-1.08654	0.00652354	0.79652	8.95714	1.0047	1.00479	1.00487	0	NA	Inf	Inf	9	2384329	2395738	2384320	2395729	0	2384320	11409
IRON POLYMALTOSE	Non_withdrawal_event	Not Specified	9	8.95714	-1.08654	0.00652354	0.79652	8.95714	1.0047	1.00479	1.00487	0	NA	Inf	Inf	9	2384329	2395738	2384320	2395729	0	2384320	11409
VISTIDE	Non_withdrawal_event	Not Specified	9	8.95714	-1.08654	0.00652354	0.79652	8.95714	1.0047	1.00479	1.00487	0	NA	Inf	Inf	9	2384329	2395738	2384320	2395729	0	2384320	11409
PIRACETAM	Non_withdrawal_event	Not Specified	9	8.95714	-1.08654	0.00652354	0.79652	8.95714	1.0047	1.00479	1.00487	0	NA	Inf	Inf	9	2384329	2395738	2384320	2395729	0	2384320	11409
UBIDECARENONE	Non_withdrawal_event	Not Specified	9	8.95714	-1.08654	0.00652354	0.79652	8.95714	1.0047	1.00479	1.00487	0	NA	Inf	Inf	9	2384329	2395738	2384320	2395729	0	2384320	11409
CALBLOCK	Non_withdrawal_event	Not Specified	9	8.95714	-1.08654	0.00652354	0.79652	8.95714	1.0047	1.00479	1.00487	0	NA	Inf	Inf	9	2384329	2395738	2384320	2395729	0	2384320	11409
ZOTEPINE	Non_withdrawal_event	Not Specified	9	8.95714	-1.08654	0.00652354	0.79652	8.95714	1.0047	1.00479	1.00487	0	NA	Inf	Inf	9	2384329	2395738	2384320	2395729	0	2384320	11409
TPN	Non_withdrawal_event	Not Specified	9	8.95714	-1.08654	0.00652354	0.79652	8.95714	1.0047	1.00479	1.00487	0	NA	Inf	Inf	9	2384329	2395738	2384320	2395729	0	2384320	11409
HYDROCHLOROTHIAZIDENEBIVOLOL	Non_withdrawal_event	Not Specified	9	8.95714	-1.08654	0.00652354	0.79652	8.95714	1.0047	1.00479	1.00487	0	NA	Inf	Inf	9	2384329	2395738	2384320	2395729	0	2384320	11409
AGALSIDASE ALFA	Non_withdrawal_event	Not Specified	9	8.95714	-1.08654	0.00652354	0.79652	8.95714	1.0047	1.00479	1.00487	0	NA	Inf	Inf	9	2384329	2395738	2384320	2395729	0	2384320	11409
SEGURIL	Non_withdrawal_event	Not Specified	9	8.95714	-1.08654	0.00652354	0.79652	8.95714	1.0047	1.00479	1.00487	0	NA	Inf	Inf	9	2384329	2395738	2384320	2395729	0	2384320	11409
ZORTRESS	Non_withdrawal_event	Not Specified	9	8.95714	-1.08654	0.00652354	0.79652	8.95714	1.0047	1.00479	1.00487	0	NA	Inf	Inf	9	2384329	2395738	2384320	2395729	0	2384320	11409
SYMMETREL	Non_withdrawal_event	Not Specified	9	8.95714	-1.08654	0.00652354	0.79652	8.95714	1.0047	1.00479	1.00487	0	NA	Inf	Inf	9	2384329	2395738	2384320	2395729	0	2384320	11409
DOCUSATE_SENNOSIDES	Non_withdrawal_event	Not Specified	9	8.95714	-1.08654	0.00652354	0.79652	8.95714	1.0047	1.00479	1.00487	0	NA	Inf	Inf	9	2384329	2395738	2384320	2395729	0	2384320	11409
ALOSETRON	Non_withdrawal_event	Not Specified	9	8.95714	-1.08654	0.00652354	0.79652	8.95714	1.0047	1.00479	1.00487	0	NA	Inf	Inf	9	2384329	2395738	2384320	2395729	0	2384320	11409
LAMOTRGINE	Non_withdrawal_event	Not Specified	9	8.95714	-1.08654	0.00652354	0.79652	8.95714	1.0047	1.00479	1.00487	0	NA	Inf	Inf	9	2384329	2395738	2384320	2395729	0	2384320	11409
JZOLOFT	Non_withdrawal_event	Not Specified	9	8.95714	-1.08654	0.00652354	0.79652	8.95714	1.0047	1.00479	1.00487	0	NA	Inf	Inf	9	2384329	2395738	2384320	2395729	0	2384320	11409
CYANOCOBALAMINPYRIDOXINE_THIAMINE	Non_withdrawal_event	Not Specified	9	8.95714	-1.08654	0.00652354	0.79652	8.95714	1.0047	1.00479	1.00487	0	NA	Inf	Inf	9	2384329	2395738	2384320	2395729	0	2384320	11409
LAMIVUDINETENOFOVIR DISOPROXIL	Non_withdrawal_event	Not Specified	9	8.95714	-1.08654	0.00652354	0.79652	8.95714	1.0047	1.00479	1.00487	0	NA	Inf	Inf	9	2384329	2395738	2384320	2395729	0	2384320	11409
PILSICAINIDE	Non_withdrawal_event	Not Specified	9	8.95714	-1.08654	0.00652354	0.79652	8.95714	1.0047	1.00479	1.00487	0	NA	Inf	Inf	9	2384329	2395738	2384320	2395729	0	2384320	11409
FALITHROM	Non_withdrawal_event	Not Specified	9	8.95714	-1.08654	0.00652354	0.79652	8.95714	1.0047	1.00479	1.00487	0	NA	Inf	Inf	9	2384329	2395738	2384320	2395729	0	2384320	11409
TRISODIUM	Non_withdrawal_event	Not Specified	9	8.95714	-1.08654	0.00652354	0.79652	8.95714	1.0047	1.00479	1.00487	0	NA	Inf	Inf	9	2384329	2395738	2384320	2395729	0	2384320	11409
LANSAP	Non_withdrawal_event	Not Specified	9	8.95714	-1.08654	0.00652354	0.79652	8.95714	1.0047	1.00479	1.00487	0	NA	Inf	Inf	9	2384329	2395738	2384320	2395729	0	2384320	11409
STATINS	Non_withdrawal_event	Not Specified	9	8.95714	-1.08654	0.00652354	0.79652	8.95714	1.0047	1.00479	1.00487	0	NA	Inf	Inf	9	2384329	2395738	2384320	2395729	0	2384320	11409
METHSUXIMIDE	Non_withdrawal_event	Not Specified	9	8.95714	-1.08654	0.00652354	0.79652	8.95714	1.0047	1.00479	1.00487	0	NA	Inf	Inf	9	2384329	2395738	2384320	2395729	0	2384320	11409
BETAPACE AF	Non_withdrawal_event	Not Specified	9	8.95714	-1.08654	0.00652354	0.79652	8.95714	1.0047	1.00479	1.00487	0	NA	Inf	Inf	9	2384329	2395738	2384320	2395729	0	2384320	11409
ACETAMINOPHEN_GUAIFENESIN_PHENYLEPHRINE	Non_withdrawal_event	Not Specified	9	8.95714	-1.08654	0.00652354	0.79652	8.95714	1.0047	1.00479	1.00487	0	NA	Inf	Inf	9	2384329	2395738	2384320	2395729	0	2384320	11409
LIGNOCAINE	Non_withdrawal_event	Not Specified	9	8.95714	-1.08654	0.00652354	0.79652	8.95714	1.0047	1.00479	1.00487	0	NA	Inf	Inf	9	2384329	2395738	2384320	2395729	0	2384320	11409
VITAMIN E	Non_withdrawal_event	Not Specified	9	8.95714	-1.08654	0.00652354	0.79652	8.95714	1.0047	1.00479	1.00487	0	NA	Inf	Inf	9	2384329	2395738	2384320	2395729	0	2384320	11409
LIPIODOL	Non_withdrawal_event	Not Specified	9	8.95714	-1.08654	0.00652354	0.79652	8.95714	1.0047	1.00479	1.00487	0	NA	Inf	Inf	9	2384329	2395738	2384320	2395729	0	2384320	11409
MUROMONABCD	Non_withdrawal_event	Not Specified	9	8.95714	-1.08654	0.00652354	0.79652	8.95714	1.0047	1.00479	1.00487	0	NA	Inf	Inf	9	2384329	2395738	2384320	2395729	0	2384320	11409
RADIATION THERAPY DOSE FORM	Non_withdrawal_event	Not Specified	9	8.95714	-1.08654	0.00652354	0.79652	8.95714	1.0047	1.00479	1.00487	0	NA	Inf	Inf	9	2384329	2395738	2384320	2395729	0	2384320	11409
ENALAPRILAT	Non_withdrawal_event	Not Specified	9	8.95714	-1.08654	0.00652354	0.79652	8.95714	1.0047	1.00479	1.00487	0	NA	Inf	Inf	9	2384329	2395738	2384320	2395729	0	2384320	11409
SULFANILAMIDE	Non_withdrawal_event	Not Specified	9	8.95714	-1.08654	0.00652354	0.79652	8.95714	1.0047	1.00479	1.00487	0	NA	Inf	Inf	9	2384329	2395738	2384320	2395729	0	2384320	11409
SULTHIAME	Non_withdrawal_event	Not Specified	9	8.95714	-1.08654	0.00652354	0.79652	8.95714	1.0047	1.00479	1.00487	0	NA	Inf	Inf	9	2384329	2395738	2384320	2395729	0	2384320	11409
AMPHOTERICIN BDIMYRISTOYLPHOSPHATIDYLCHOLINE, DL-_DIMYRISTOYLPHOSPHATIDYLGLYCEROL, DL-	Non_withdrawal_event	Not Specified	9	8.95714	-1.08654	0.00652354	0.79652	8.95714	1.0047	1.00479	1.00487	0	NA	Inf	Inf	9	2384329	2395738	2384320	2395729	0	2384320	11409
APRESOLINE	Non_withdrawal_event	Not Specified	9	8.95714	-1.08654	0.00652354	0.79652	8.95714	1.0047	1.00479	1.00487	0	NA	Inf	Inf	9	2384329	2395738	2384320	2395729	0	2384320	11409
CARBAMIDE PEROXIDE	Non_withdrawal_event	Not Specified	9	8.95714	-1.08654	0.00652354	0.79652	8.95714	1.0047	1.00479	1.00487	0	NA	Inf	Inf	9	2384329	2395738	2384320	2395729	0	2384320	11409
FRAXIPARINE	Non_withdrawal_event	Not Specified	9	8.95714	-1.08654	0.00652354	0.79652	8.95714	1.0047	1.00479	1.00487	0	NA	Inf	Inf	9	2384329	2395738	2384320	2395729	0	2384320	11409
DIBUCAINE	Non_withdrawal_event	Not Specified	9	8.95714	-1.08654	0.00652354	0.79652	8.95714	1.0047	1.00479	1.00487	0	NA	Inf	Inf	9	2384329	2395738	2384320	2395729	0	2384320	11409
ATMADISC	Non_withdrawal_event	Not Specified	9	8.95714	-1.08654	0.00652354	0.79652	8.95714	1.0047	1.00479	1.00487	0	NA	Inf	Inf	9	2384329	2395738	2384320	2395729	0	2384320	11409
METVIXIA	Non_withdrawal_event	Not Specified	9	8.95714	-1.08654	0.00652354	0.79652	8.95714	1.0047	1.00479	1.00487	0	NA	Inf	Inf	9	2384329	2395738	2384320	2395729	0	2384320	11409
PROTAPHANE PENFILL	Non_withdrawal_event	Not Specified	9	8.95714	-1.08654	0.00652354	0.79652	8.95714	1.0047	1.00479	1.00487	0	NA	Inf	Inf	9	2384329	2395738	2384320	2395729	0	2384320	11409
ALITRETINOIN	Non_withdrawal_event	Not Specified	9	8.95714	-1.08654	0.00652354	0.79652	8.95714	1.0047	1.00479	1.00487	0	NA	Inf	Inf	9	2384329	2395738	2384320	2395729	0	2384320	11409
PREPIDIL	Non_withdrawal_event	Not Specified	9	8.95714	-1.08654	0.00652354	0.79652	8.95714	1.0047	1.00479	1.00487	0	NA	Inf	Inf	9	2384329	2395738	2384320	2395729	0	2384320	11409
KARVEZIDE	Non_withdrawal_event	Not Specified	9	8.95714	-1.08654	0.00652354	0.79652	8.95714	1.0047	1.00479	1.00487	0	NA	Inf	Inf	9	2384329	2395738	2384320	2395729	0	2384320	11409
ACETAMINOPHENMETHOCARBAMOL	Non_withdrawal_event	Not Specified	9	8.95714	-1.08654	0.00652354	0.79652	8.95714	1.0047	1.00479	1.00487	0	NA	Inf	Inf	9	2384329	2395738	2384320	2395729	0	2384320	11409
GLIPIZIDEMETFORMIN	Non_withdrawal_event	Not Specified	9	8.95714	-1.08654	0.00652354	0.79652	8.95714	1.0047	1.00479	1.00487	0	NA	Inf	Inf	9	2384329	2395738	2384320	2395729	0	2384320	11409
PRETOMANID	Non_withdrawal_event	Not Specified	9	8.95714	-1.08654	0.00652354	0.79652	8.95714	1.0047	1.00479	1.00487	0	NA	Inf	Inf	9	2384329	2395738	2384320	2395729	0	2384320	11409
DIOSMINHESPERIDIN	Non_withdrawal_event	Not Specified	9	8.95714	-1.08654	0.00652354	0.79652	8.95714	1.0047	1.00479	1.00487	0	NA	Inf	Inf	9	2384329	2395738	2384320	2395729	0	2384320	11409
OLECLUMAB	Non_withdrawal_event	Not Specified	9	8.95714	-1.08654	0.00652354	0.79652	8.95714	1.0047	1.00479	1.00487	0	NA	Inf	Inf	9	2384329	2395738	2384320	2395729	0	2384320	11409
KADCYLA	Non_withdrawal_event	Not Specified	9	8.95714	-1.08654	0.00652354	0.79652	8.95714	1.0047	1.00479	1.00487	0	NA	Inf	Inf	9	2384329	2395738	2384320	2395729	0	2384320	11409
BCG LIVE	Non_withdrawal_event	Not Specified	9	8.95714	-1.08654	0.00652354	0.79652	8.95714	1.0047	1.00479	1.00487	0	NA	Inf	Inf	9	2384329	2395738	2384320	2395729	0	2384320	11409
YELLOW FEVER VIRUS STRAIN D204 LIVE ANTIGEN	Non_withdrawal_event	Not Specified	9	8.95714	-1.08654	0.00652354	0.79652	8.95714	1.0047	1.00479	1.00487	0	NA	Inf	Inf	9	2384329	2395738	2384320	2395729	0	2384320	11409
CAPECITABINE_OXALIPLATIN	Non_withdrawal_event	Not Specified	9	8.95714	-1.08654	0.00652354	0.79652	8.95714	1.0047	1.00479	1.00487	0	NA	Inf	Inf	9	2384329	2395738	2384320	2395729	0	2384320	11409
GLUCAGEN	Non_withdrawal_event	Not Specified	9	8.95714	-1.08654	0.00652354	0.79652	8.95714	1.0047	1.00479	1.00487	0	NA	Inf	Inf	9	2384329	2395738	2384320	2395729	0	2384320	11409
OTERACIL	Non_withdrawal_event	Not Specified	9	8.95714	-1.08654	0.00652354	0.79652	8.95714	1.0047	1.00479	1.00487	0	NA	Inf	Inf	9	2384329	2395738	2384320	2395729	0	2384320	11409
TEMGESIC	Non_withdrawal_event	Not Specified	9	8.95714	-1.08654	0.00652354	0.79652	8.95714	1.0047	1.00479	1.00487	0	NA	Inf	Inf	9	2384329	2395738	2384320	2395729	0	2384320	11409
ALTHIAZIDE	Non_withdrawal_event	Not Specified	9	8.95714	-1.08654	0.00652354	0.79652	8.95714	1.0047	1.00479	1.00487	0	NA	Inf	Inf	9	2384329	2395738	2384320	2395729	0	2384320	11409
APIS MELLIFERA VENOM	Non_withdrawal_event	Not Specified	9	8.95714	-1.08654	0.00652354	0.79652	8.95714	1.0047	1.00479	1.00487	0	NA	Inf	Inf	9	2384329	2395738	2384320	2395729	0	2384320	11409
GENETICALLYMODIFIED AUTOLOGOUS T CELLS	Non_withdrawal_event	Not Specified	9	8.95714	-1.08654	0.00652354	0.79652	8.95714	1.0047	1.00479	1.00487	0	NA	Inf	Inf	9	2384329	2395738	2384320	2395729	0	2384320	11409
BENZBROMARONE	Non_withdrawal_event	Not Specified	9	8.95714	-1.08654	0.00652354	0.79652	8.95714	1.0047	1.00479	1.00487	0	NA	Inf	Inf	9	2384329	2395738	2384320	2395729	0	2384320	11409
PSEUDOEPHEDRINE HYDROCHLORIDETRIPROLIDINE	Non_withdrawal_event	Not Specified	9	8.95714	-1.08654	0.00652354	0.79652	8.95714	1.0047	1.00479	1.00487	0	NA	Inf	Inf	9	2384329	2395738	2384320	2395729	0	2384320	11409
ALTEIS	Non_withdrawal_event	Not Specified	9	8.95714	-1.08654	0.00652354	0.79652	8.95714	1.0047	1.00479	1.00487	0	NA	Inf	Inf	9	2384329	2395738	2384320	2395729	0	2384320	11409
PERTUZUMABTRASTUZUMAB	Non_withdrawal_event	Not Specified	9	8.95714	-1.08654	0.00652354	0.79652	8.95714	1.0047	1.00479	1.00487	0	NA	Inf	Inf	9	2384329	2395738	2384320	2395729	0	2384320	11409
ANIFROLUMAB	Non_withdrawal_event	Not Specified	9	8.95714	-1.08654	0.00652354	0.79652	8.95714	1.0047	1.00479	1.00487	0	NA	Inf	Inf	9	2384329	2395738	2384320	2395729	0	2384320	11409
BEMARITUZUMAB	Non_withdrawal_event	Not Specified	9	8.95714	-1.08654	0.00652354	0.79652	8.95714	1.0047	1.00479	1.00487	0	NA	Inf	Inf	9	2384329	2395738	2384320	2395729	0	2384320	11409
BLINDED DORNASE ALFA	Non_withdrawal_event	Not Specified	9	8.95714	-1.08654	0.00652354	0.79652	8.95714	1.0047	1.00479	1.00487	0	NA	Inf	Inf	9	2384329	2395738	2384320	2395729	0	2384320	11409
ELUTING FROM STENT	Non_withdrawal_event	Not Specified	9	8.95714	-1.08654	0.00652354	0.79652	8.95714	1.0047	1.00479	1.00487	0	NA	Inf	Inf	9	2384329	2395738	2384320	2395729	0	2384320	11409
EXENATIDE MANU FORM	Non_withdrawal_event	Not Specified	9	8.95714	-1.08654	0.00652354	0.79652	8.95714	1.0047	1.00479	1.00487	0	NA	Inf	Inf	9	2384329	2395738	2384320	2395729	0	2384320	11409
HBIG	Non_withdrawal_event	Not Specified	9	8.95714	-1.08654	0.00652354	0.79652	8.95714	1.0047	1.00479	1.00487	0	NA	Inf	Inf	9	2384329	2395738	2384320	2395729	0	2384320	11409
IBRITUMOMAB TIUXETAN IBRITUMOMAB TIUXETAN)	Non_withdrawal_event	Not Specified	9	8.95714	-1.08654	0.00652354	0.79652	8.95714	1.0047	1.00479	1.00487	0	NA	Inf	Inf	9	2384329	2395738	2384320	2395729	0	2384320	11409
NORADRENALINE	Non_withdrawal_event	Not Specified	9	8.95714	-1.08654	0.00652354	0.79652	8.95714	1.0047	1.00479	1.00487	0	NA	Inf	Inf	9	2384329	2395738	2384320	2395729	0	2384320	11409
IRRIGATION	Non_withdrawal_event	Not Specified	9	8.95714	-1.08654	0.00652354	0.79652	8.95714	1.0047	1.00479	1.00487	0	NA	Inf	Inf	9	2384329	2395738	2384320	2395729	0	2384320	11409
TIGAN	Non_withdrawal_event	Not Specified	9	8.95714	-1.08654	0.00652354	0.79652	8.95714	1.0047	1.00479	1.00487	0	NA	Inf	Inf	9	2384329	2395738	2384320	2395729	0	2384320	11409
ZOSTAVAX	Non_withdrawal_event	Not Specified	9	8.95714	-1.08654	0.00652354	0.79652	8.95714	1.0047	1.00479	1.00487	0	NA	Inf	Inf	9	2384329	2395738	2384320	2395729	0	2384320	11409
TISSEEL VH SD	Non_withdrawal_event	Not Specified	9	8.95714	-1.08654	0.00652354	0.79652	8.95714	1.0047	1.00479	1.00487	0	NA	Inf	Inf	9	2384329	2395738	2384320	2395729	0	2384320	11409
PROTON PUMP INHIBITOR	Non_withdrawal_event	Not Specified	9	8.95714	-1.08654	0.00652354	0.79652	8.95714	1.0047	1.00479	1.00487	0	NA	Inf	Inf	9	2384329	2395738	2384320	2395729	0	2384320	11409
DERMATOPHAGOIDES FARINAE	Non_withdrawal_event	Not Specified	9	8.95714	-1.08654	0.00652354	0.79652	8.95714	1.0047	1.00479	1.00487	0	NA	Inf	Inf	9	2384329	2395738	2384320	2395729	0	2384320	11409
TPN ELECTROLYTES PLASTIC CONTAINER	Non_withdrawal_event	Not Specified	9	8.95714	-1.08654	0.00652354	0.79652	8.95714	1.0047	1.00479	1.00487	0	NA	Inf	Inf	9	2384329	2395738	2384320	2395729	0	2384320	11409
BENZYDAMINE	Non_withdrawal_event	Not Specified	9	8.95714	-1.08654	0.00652354	0.79652	8.95714	1.0047	1.00479	1.00487	0	NA	Inf	Inf	9	2384329	2395738	2384320	2395729	0	2384320	11409
ALBUTEIN	Non_withdrawal_event	Not Specified	9	8.95714	-1.08654	0.00652354	0.79652	8.95714	1.0047	1.00479	1.00487	0	NA	Inf	Inf	9	2384329	2395738	2384320	2395729	0	2384320	11409
BLENOXANE	Non_withdrawal_event	Not Specified	9	8.95714	-1.08654	0.00652354	0.79652	8.95714	1.0047	1.00479	1.00487	0	NA	Inf	Inf	9	2384329	2395738	2384320	2395729	0	2384320	11409
CALCIUM CLMAGNESIUM_CL\ BICAR\SODIUM CL\SODIUM ,DIB	Non_withdrawal_event	Not Specified	9	8.95714	-1.08654	0.00652354	0.79652	8.95714	1.0047	1.00479	1.00487	0	NA	Inf	Inf	9	2384329	2395738	2384320	2395729	0	2384320	11409
TECHNESCAN MAG	Non_withdrawal_event	Not Specified	9	8.95714	-1.08654	0.00652354	0.79652	8.95714	1.0047	1.00479	1.00487	0	NA	Inf	Inf	9	2384329	2395738	2384320	2395729	0	2384320	11409
CHOLETEC	Non_withdrawal_event	Not Specified	9	8.95714	-1.08654	0.00652354	0.79652	8.95714	1.0047	1.00479	1.00487	0	NA	Inf	Inf	9	2384329	2395738	2384320	2395729	0	2384320	11409
FEZOLINETANT	Non_withdrawal_event	Not Specified	9	8.95714	-1.08654	0.00652354	0.79652	8.95714	1.0047	1.00479	1.00487	0	NA	Inf	Inf	9	2384329	2395738	2384320	2395729	0	2384320	11409
ONCOTICE	Non_withdrawal_event	Not Specified	9	8.95714	-1.08654	0.00652354	0.79652	8.95714	1.0047	1.00479	1.00487	0	NA	Inf	Inf	9	2384329	2395738	2384320	2395729	0	2384320	11409
COPPERTONE KIDS SUNSCREEN STICK SPF	Non_withdrawal_event	Not Specified	9	8.95714	-1.08654	0.00652354	0.79652	8.95714	1.0047	1.00479	1.00487	0	NA	Inf	Inf	9	2384329	2395738	2384320	2395729	0	2384320	11409
BLINDED ANIDULAFUNGIN	Non_withdrawal_event	Not Specified	9	8.95714	-1.08654	0.00652354	0.79652	8.95714	1.0047	1.00479	1.00487	0	NA	Inf	Inf	9	2384329	2395738	2384320	2395729	0	2384320	11409
IFOSFAMIDEMESNA	Non_withdrawal_event	Not Specified	9	8.95714	-1.08654	0.00652354	0.79652	8.95714	1.0047	1.00479	1.00487	0	NA	Inf	Inf	9	2384329	2395738	2384320	2395729	0	2384320	11409
ANTIRETROVIRAL AGENT	Non_withdrawal_event	Not Specified	9	8.95714	-1.08654	0.00652354	0.79652	8.95714	1.0047	1.00479	1.00487	0	NA	Inf	Inf	9	2384329	2395738	2384320	2395729	0	2384320	11409
ACETAMINOPHENASPIRIN_DIPHENHYDRAMINE	Non_withdrawal_event	Not Specified	9	8.95714	-1.08654	0.00652354	0.79652	8.95714	1.0047	1.00479	1.00487	0	NA	Inf	Inf	9	2384329	2395738	2384320	2395729	0	2384320	11409
DIBASIC_POTASSIUM PHOSPHATE, MONOBASIC	Non_withdrawal_event	Not Specified	9	8.95714	-1.08654	0.00652354	0.79652	8.95714	1.0047	1.00479	1.00487	0	NA	Inf	Inf	9	2384329	2395738	2384320	2395729	0	2384320	11409
PERMANGANATE	Non_withdrawal_event	Not Specified	9	8.95714	-1.08654	0.00652354	0.79652	8.95714	1.0047	1.00479	1.00487	0	NA	Inf	Inf	9	2384329	2395738	2384320	2395729	0	2384320	11409
INTERFERON ALFAN	Non_withdrawal_event	Not Specified	9	8.95714	-1.08654	0.00652354	0.79652	8.95714	1.0047	1.00479	1.00487	0	NA	Inf	Inf	9	2384329	2395738	2384320	2395729	0	2384320	11409
HEPARIN (HEPARIN SODIUM)	Non_withdrawal_event	Not Specified	9	8.95714	-1.08654	0.00652354	0.79652	8.95714	1.0047	1.00479	1.00487	0	NA	Inf	Inf	9	2384329	2395738	2384320	2395729	0	2384320	11409
DURO	Non_withdrawal_event	Not Specified	9	8.95714	-1.08654	0.00652354	0.79652	8.95714	1.0047	1.00479	1.00487	0	NA	Inf	Inf	9	2384329	2395738	2384320	2395729	0	2384320	11409
MAKENA_	Non_withdrawal_event	Not Specified	9	8.95714	-1.08654	0.00652354	0.79652	8.95714	1.0047	1.00479	1.00487	0	NA	Inf	Inf	9	2384329	2395738	2384320	2395729	0	2384320	11409
CYCLOPHOSPHAMIDEDOXORUBICIN_ETOPOSIDE\PREDNISONE\VINCRISTINE	Non_withdrawal_event	Not Specified	9	8.95714	-1.08654	0.00652354	0.79652	8.95714	1.0047	1.00479	1.00487	0	NA	Inf	Inf	9	2384329	2395738	2384320	2395729	0	2384320	11409
COPPERTONE KIDS SPF SPRAY	Non_withdrawal_event	Not Specified	9	8.95714	-1.08654	0.00652354	0.79652	8.95714	1.0047	1.00479	1.00487	0	NA	Inf	Inf	9	2384329	2395738	2384320	2395729	0	2384320	11409
CARDIOLITE_	Non_withdrawal_event	Not Specified	9	8.95714	-1.08654	0.00652354	0.79652	8.95714	1.0047	1.00479	1.00487	0	NA	Inf	Inf	9	2384329	2395738	2384320	2395729	0	2384320	11409
CYCLOPENTOLATEKETOROLAC_PHENYLEPHRINE\TROPICAMIDE	Non_withdrawal_event	Not Specified	9	8.95714	-1.08654	0.00652354	0.79652	8.95714	1.0047	1.00479	1.00487	0	NA	Inf	Inf	9	2384329	2395738	2384320	2395729	0	2384320	11409
MENTHOL OXYMETAZOLINE OR PHENYLEPHRINE HYDROCHLORIDE	Non_withdrawal_event	Not Specified	9	8.95714	-1.08654	0.00652354	0.79652	8.95714	1.0047	1.00479	1.00487	0	NA	Inf	Inf	9	2384329	2395738	2384320	2395729	0	2384320	11409
EVOLOCUMAB	Non_withdrawal_event	Not Specified	7921	7885.27	-0.0254262	0.00652219	0.038116	7885.15	1.00418	1.00455	1.00491	416.658	4.75315	19.0108	76.0361	7923	2384329	2395738	2376408	2387815	2	2376408	11407
LUBIPROSTONE	Non_withdrawal_event	Female	454	451.953	-0.129285	0.00651341	0.136127	451.953	1.00021	1.00453	1.00887	148.307	0.430279	3.06122	21.779	455	11002902	11077090	11002448	11076635	1	11002448	74187
PSEUDOEPHEDRINE	Non_withdrawal_event	Female	3170	3155.72	-0.0441533	0.00651157	0.0562903	3155.72	1.00288	1.00453	1.00617	1037.98	1.45471	3.05402	6.41159	3177	11002902	11077090	10999732	11073913	7	10999732	74181
EMTRICITABINE_TENOFOVIR	Non_withdrawal_event	Not Specified	7609	7574.75	-0.0260933	0.00650724	0.0387386	7574.65	1.00416	1.00454	1.00491	416.713	4.56529	18.2596	73.0321	7611	2384329	2395738	2376720	2388127	2	2376720	11407
TETRABENAZINE	Non_withdrawal_event	Female	4521	4500.65	-0.0358579	0.00650655	0.0482497	4500.65	1.00315	1.00452	1.0059	1482.7	1.63942	3.04916	5.67114	4531	11002902	11077090	10998381	11072559	10	10998381	74178
DICLOFENAC	Non_withdrawal_event	Not Specified	22295	22194.8	-0.0125019	0.00649847	0.0253728	22193.9	1.00432	1.00456	1.00479	1242.85	8.05655	17.9386	39.942	22301	2384329	2395738	2362034	2373437	6	2362034	11403
RAMELTEON	Non_withdrawal_event	Female	1803	1794.9	-0.0608752	0.00649593	0.0723093	1794.9	1.00234	1.00451	1.0067	593.179	1.13953	3.03955	8.10763	1807	11002902	11077090	11001099	11075283	4	11001099	74184
SIMVASTATIN	Non_withdrawal_event	Female	13051	12992.4	-0.0183667	0.00649241	0.0311362	12992.3	1.0037	1.00452	1.00533	4297.6	2.10934	3.03681	4.37209	13080	11002902	11077090	10989851	11064010	29	10989851	74159
ABATACEPT	Non_withdrawal_event	Not Specified	7210	7177.65	-0.0270094	0.00648624	0.0395922	7177.56	1.00412	1.00452	1.00492	416.783	4.32513	17.2992	69.1915	7212	2384329	2395738	2377119	2388526	2	2377119	11407
TERIFLUNOMIDE	Non_withdrawal_event	Not Specified	3605	3588.83	-0.0409982	0.00648578	0.0531906	3588.8	1.00396	1.00451	1.00507	208.689	2.43248	17.2745	122.677	3606	2384329	2395738	2380724	2392132	1	2380724	11408
GUAIFENESINPSEUDOEPHEDRINE	Non_withdrawal_event	Not Specified	8	7.9619	-1.1618	0.0064808	0.835065	7.9619	1.0047	1.00479	1.00487	0	NA	Inf	Inf	8	2384329	2395738	2384321	2395730	0	2384321	11409
SPARSENTAN	Non_withdrawal_event	Not Specified	8	7.9619	-1.1618	0.0064808	0.835065	7.9619	1.0047	1.00479	1.00487	0	NA	Inf	Inf	8	2384329	2395738	2384321	2395730	0	2384321	11409
SOYBEAN OIL	Non_withdrawal_event	Not Specified	8	7.9619	-1.1618	0.0064808	0.835065	7.9619	1.0047	1.00479	1.00487	0	NA	Inf	Inf	8	2384329	2395738	2384321	2395730	0	2384321	11409
ROACCUTAN	Non_withdrawal_event	Not Specified	8	7.9619	-1.1618	0.0064808	0.835065	7.9619	1.0047	1.00479	1.00487	0	NA	Inf	Inf	8	2384329	2395738	2384321	2395730	0	2384321	11409
SINTROM	Non_withdrawal_event	Not Specified	8	7.9619	-1.1618	0.0064808	0.835065	7.9619	1.0047	1.00479	1.00487	0	NA	Inf	Inf	8	2384329	2395738	2384321	2395730	0	2384321	11409
ICLA ICL_DISTAB	Non_withdrawal_event	Not Specified	8	7.9619	-1.1618	0.0064808	0.835065	7.9619	1.0047	1.00479	1.00487	0	NA	Inf	Inf	8	2384329	2395738	2384321	2395730	0	2384321	11409
TOBI PODHALER	Non_withdrawal_event	Not Specified	8	7.9619	-1.1618	0.0064808	0.835065	7.9619	1.0047	1.00479	1.00487	0	NA	Inf	Inf	8	2384329	2395738	2384321	2395730	0	2384321	11409
PANTOZOL	Non_withdrawal_event	Not Specified	8	7.9619	-1.1618	0.0064808	0.835065	7.9619	1.0047	1.00479	1.00487	0	NA	Inf	Inf	8	2384329	2395738	2384321	2395730	0	2384321	11409
SOLUPRED	Non_withdrawal_event	Not Specified	8	7.9619	-1.1618	0.0064808	0.835065	7.9619	1.0047	1.00479	1.00487	0	NA	Inf	Inf	8	2384329	2395738	2384321	2395730	0	2384321	11409
HYDROCORTISONENEOMYCIN_POLYMYXIN B SULFATE	Non_withdrawal_event	Not Specified	8	7.9619	-1.1618	0.0064808	0.835065	7.9619	1.0047	1.00479	1.00487	0	NA	Inf	Inf	8	2384329	2395738	2384321	2395730	0	2384321	11409
ORFADIN	Non_withdrawal_event	Not Specified	8	7.9619	-1.1618	0.0064808	0.835065	7.9619	1.0047	1.00479	1.00487	0	NA	Inf	Inf	8	2384329	2395738	2384321	2395730	0	2384321	11409
FLIXOTIDE	Non_withdrawal_event	Not Specified	8	7.9619	-1.1618	0.0064808	0.835065	7.9619	1.0047	1.00479	1.00487	0	NA	Inf	Inf	8	2384329	2395738	2384321	2395730	0	2384321	11409
TIENAM	Non_withdrawal_event	Not Specified	8	7.9619	-1.1618	0.0064808	0.835065	7.9619	1.0047	1.00479	1.00487	0	NA	Inf	Inf	8	2384329	2395738	2384321	2395730	0	2384321	11409
SELOZOK	Non_withdrawal_event	Not Specified	8	7.9619	-1.1618	0.0064808	0.835065	7.9619	1.0047	1.00479	1.00487	0	NA	Inf	Inf	8	2384329	2395738	2384321	2395730	0	2384321	11409
ACICLOVIR	Non_withdrawal_event	Not Specified	8	7.9619	-1.1618	0.0064808	0.835065	7.9619	1.0047	1.00479	1.00487	0	NA	Inf	Inf	8	2384329	2395738	2384321	2395730	0	2384321	11409
IGURATIMOD	Non_withdrawal_event	Not Specified	8	7.9619	-1.1618	0.0064808	0.835065	7.9619	1.0047	1.00479	1.00487	0	NA	Inf	Inf	8	2384329	2395738	2384321	2395730	0	2384321	11409
VIRAFERONPEG	Non_withdrawal_event	Not Specified	8	7.9619	-1.1618	0.0064808	0.835065	7.9619	1.0047	1.00479	1.00487	0	NA	Inf	Inf	8	2384329	2395738	2384321	2395730	0	2384321	11409
MOSUNETUZUMAB	Non_withdrawal_event	Not Specified	8	7.9619	-1.1618	0.0064808	0.835065	7.9619	1.0047	1.00479	1.00487	0	NA	Inf	Inf	8	2384329	2395738	2384321	2395730	0	2384321	11409
ALOXI	Non_withdrawal_event	Not Specified	8	7.9619	-1.1618	0.0064808	0.835065	7.9619	1.0047	1.00479	1.00487	0	NA	Inf	Inf	8	2384329	2395738	2384321	2395730	0	2384321	11409
ELRANATAMAB	Non_withdrawal_event	Not Specified	8	7.9619	-1.1618	0.0064808	0.835065	7.9619	1.0047	1.00479	1.00487	0	NA	Inf	Inf	8	2384329	2395738	2384321	2395730	0	2384321	11409
VON WILLEBRAND FACTOR HUMAN	Non_withdrawal_event	Not Specified	8	7.9619	-1.1618	0.0064808	0.835065	7.9619	1.0047	1.00479	1.00487	0	NA	Inf	Inf	8	2384329	2395738	2384321	2395730	0	2384321	11409
CLARITH	Non_withdrawal_event	Not Specified	8	7.9619	-1.1618	0.0064808	0.835065	7.9619	1.0047	1.00479	1.00487	0	NA	Inf	Inf	8	2384329	2395738	2384321	2395730	0	2384321	11409
SATRALIZUMAB	Non_withdrawal_event	Not Specified	8	7.9619	-1.1618	0.0064808	0.835065	7.9619	1.0047	1.00479	1.00487	0	NA	Inf	Inf	8	2384329	2395738	2384321	2395730	0	2384321	11409
MULTIVITAMINS_COMBINATIONS	Non_withdrawal_event	Not Specified	8	7.9619	-1.1618	0.0064808	0.835065	7.9619	1.0047	1.00479	1.00487	0	NA	Inf	Inf	8	2384329	2395738	2384321	2395730	0	2384321	11409
TRAVATAN Z	Non_withdrawal_event	Not Specified	8	7.9619	-1.1618	0.0064808	0.835065	7.9619	1.0047	1.00479	1.00487	0	NA	Inf	Inf	8	2384329	2395738	2384321	2395730	0	2384321	11409
PURINETHOL	Non_withdrawal_event	Not Specified	8	7.9619	-1.1618	0.0064808	0.835065	7.9619	1.0047	1.00479	1.00487	0	NA	Inf	Inf	8	2384329	2395738	2384321	2395730	0	2384321	11409
CORTEF	Non_withdrawal_event	Not Specified	8	7.9619	-1.1618	0.0064808	0.835065	7.9619	1.0047	1.00479	1.00487	0	NA	Inf	Inf	8	2384329	2395738	2384321	2395730	0	2384321	11409
SULFUR	Non_withdrawal_event	Not Specified	8	7.9619	-1.1618	0.0064808	0.835065	7.9619	1.0047	1.00479	1.00487	0	NA	Inf	Inf	8	2384329	2395738	2384321	2395730	0	2384321	11409
HYDRODIURIL	Non_withdrawal_event	Not Specified	8	7.9619	-1.1618	0.0064808	0.835065	7.9619	1.0047	1.00479	1.00487	0	NA	Inf	Inf	8	2384329	2395738	2384321	2395730	0	2384321	11409
AMLODIN	Non_withdrawal_event	Not Specified	8	7.9619	-1.1618	0.0064808	0.835065	7.9619	1.0047	1.00479	1.00487	0	NA	Inf	Inf	8	2384329	2395738	2384321	2395730	0	2384321	11409
COMPETACT	Non_withdrawal_event	Not Specified	8	7.9619	-1.1618	0.0064808	0.835065	7.9619	1.0047	1.00479	1.00487	0	NA	Inf	Inf	8	2384329	2395738	2384321	2395730	0	2384321	11409
CLARATYNE	Non_withdrawal_event	Not Specified	8	7.9619	-1.1618	0.0064808	0.835065	7.9619	1.0047	1.00479	1.00487	0	NA	Inf	Inf	8	2384329	2395738	2384321	2395730	0	2384321	11409
ULTIVA	Non_withdrawal_event	Not Specified	8	7.9619	-1.1618	0.0064808	0.835065	7.9619	1.0047	1.00479	1.00487	0	NA	Inf	Inf	8	2384329	2395738	2384321	2395730	0	2384321	11409
GLYBURIDE_METFORMIN	Non_withdrawal_event	Not Specified	8	7.9619	-1.1618	0.0064808	0.835065	7.9619	1.0047	1.00479	1.00487	0	NA	Inf	Inf	8	2384329	2395738	2384321	2395730	0	2384321	11409
PROTIONAMIDE	Non_withdrawal_event	Not Specified	8	7.9619	-1.1618	0.0064808	0.835065	7.9619	1.0047	1.00479	1.00487	0	NA	Inf	Inf	8	2384329	2395738	2384321	2395730	0	2384321	11409
ARRANON	Non_withdrawal_event	Not Specified	8	7.9619	-1.1618	0.0064808	0.835065	7.9619	1.0047	1.00479	1.00487	0	NA	Inf	Inf	8	2384329	2395738	2384321	2395730	0	2384321	11409
HYOSCINE	Non_withdrawal_event	Not Specified	8	7.9619	-1.1618	0.0064808	0.835065	7.9619	1.0047	1.00479	1.00487	0	NA	Inf	Inf	8	2384329	2395738	2384321	2395730	0	2384321	11409
RIMABOTULINUMTOXINB	Non_withdrawal_event	Not Specified	8	7.9619	-1.1618	0.0064808	0.835065	7.9619	1.0047	1.00479	1.00487	0	NA	Inf	Inf	8	2384329	2395738	2384321	2395730	0	2384321	11409
FLUDEOXYGLUCOSE F	Non_withdrawal_event	Not Specified	8	7.9619	-1.1618	0.0064808	0.835065	7.9619	1.0047	1.00479	1.00487	0	NA	Inf	Inf	8	2384329	2395738	2384321	2395730	0	2384321	11409
HUMALOG PEN	Non_withdrawal_event	Not Specified	8	7.9619	-1.1618	0.0064808	0.835065	7.9619	1.0047	1.00479	1.00487	0	NA	Inf	Inf	8	2384329	2395738	2384321	2395730	0	2384321	11409
DECORTIN	Non_withdrawal_event	Not Specified	8	7.9619	-1.1618	0.0064808	0.835065	7.9619	1.0047	1.00479	1.00487	0	NA	Inf	Inf	8	2384329	2395738	2384321	2395730	0	2384321	11409
CHORIONIC GONADOTROPIN	Non_withdrawal_event	Not Specified	8	7.9619	-1.1618	0.0064808	0.835065	7.9619	1.0047	1.00479	1.00487	0	NA	Inf	Inf	8	2384329	2395738	2384321	2395730	0	2384321	11409
FLOXACILLIN	Non_withdrawal_event	Not Specified	8	7.9619	-1.1618	0.0064808	0.835065	7.9619	1.0047	1.00479	1.00487	0	NA	Inf	Inf	8	2384329	2395738	2384321	2395730	0	2384321	11409
PERSANTINE	Non_withdrawal_event	Not Specified	8	7.9619	-1.1618	0.0064808	0.835065	7.9619	1.0047	1.00479	1.00487	0	NA	Inf	Inf	8	2384329	2395738	2384321	2395730	0	2384321	11409
ZENTEL	Non_withdrawal_event	Not Specified	8	7.9619	-1.1618	0.0064808	0.835065	7.9619	1.0047	1.00479	1.00487	0	NA	Inf	Inf	8	2384329	2395738	2384321	2395730	0	2384321	11409
HYPOCHLORITE	Non_withdrawal_event	Not Specified	8	7.9619	-1.1618	0.0064808	0.835065	7.9619	1.0047	1.00479	1.00487	0	NA	Inf	Inf	8	2384329	2395738	2384321	2395730	0	2384321	11409
NADROPARIN	Non_withdrawal_event	Not Specified	8	7.9619	-1.1618	0.0064808	0.835065	7.9619	1.0047	1.00479	1.00487	0	NA	Inf	Inf	8	2384329	2395738	2384321	2395730	0	2384321	11409
PRINZIDE	Non_withdrawal_event	Not Specified	8	7.9619	-1.1618	0.0064808	0.835065	7.9619	1.0047	1.00479	1.00487	0	NA	Inf	Inf	8	2384329	2395738	2384321	2395730	0	2384321	11409
DIENOGESTETHINYL ESTRADIOL	Non_withdrawal_event	Not Specified	8	7.9619	-1.1618	0.0064808	0.835065	7.9619	1.0047	1.00479	1.00487	0	NA	Inf	Inf	8	2384329	2395738	2384321	2395730	0	2384321	11409
VALERIAN	Non_withdrawal_event	Not Specified	8	7.9619	-1.1618	0.0064808	0.835065	7.9619	1.0047	1.00479	1.00487	0	NA	Inf	Inf	8	2384329	2395738	2384321	2395730	0	2384321	11409
CYMEVENE	Non_withdrawal_event	Not Specified	8	7.9619	-1.1618	0.0064808	0.835065	7.9619	1.0047	1.00479	1.00487	0	NA	Inf	Inf	8	2384329	2395738	2384321	2395730	0	2384321	11409
FENOTEROL_IPRATROPIUM	Non_withdrawal_event	Not Specified	8	7.9619	-1.1618	0.0064808	0.835065	7.9619	1.0047	1.00479	1.00487	0	NA	Inf	Inf	8	2384329	2395738	2384321	2395730	0	2384321	11409
VITAMIN B	Non_withdrawal_event	Not Specified	8	7.9619	-1.1618	0.0064808	0.835065	7.9619	1.0047	1.00479	1.00487	0	NA	Inf	Inf	8	2384329	2395738	2384321	2395730	0	2384321	11409
SEVORANE	Non_withdrawal_event	Not Specified	8	7.9619	-1.1618	0.0064808	0.835065	7.9619	1.0047	1.00479	1.00487	0	NA	Inf	Inf	8	2384329	2395738	2384321	2395730	0	2384321	11409
MAGNEX	Non_withdrawal_event	Not Specified	8	7.9619	-1.1618	0.0064808	0.835065	7.9619	1.0047	1.00479	1.00487	0	NA	Inf	Inf	8	2384329	2395738	2384321	2395730	0	2384321	11409
EZETIMIBE_ROSUVASTATIN	Non_withdrawal_event	Not Specified	8	7.9619	-1.1618	0.0064808	0.835065	7.9619	1.0047	1.00479	1.00487	0	NA	Inf	Inf	8	2384329	2395738	2384321	2395730	0	2384321	11409
MAXALTMLT	Non_withdrawal_event	Not Specified	8	7.9619	-1.1618	0.0064808	0.835065	7.9619	1.0047	1.00479	1.00487	0	NA	Inf	Inf	8	2384329	2395738	2384321	2395730	0	2384321	11409
ERYTHROMYCIN ESTOLATE	Non_withdrawal_event	Not Specified	8	7.9619	-1.1618	0.0064808	0.835065	7.9619	1.0047	1.00479	1.00487	0	NA	Inf	Inf	8	2384329	2395738	2384321	2395730	0	2384321	11409
ARTICAINEEPINEPHRINE	Non_withdrawal_event	Not Specified	8	7.9619	-1.1618	0.0064808	0.835065	7.9619	1.0047	1.00479	1.00487	0	NA	Inf	Inf	8	2384329	2395738	2384321	2395730	0	2384321	11409
UNIPHYL	Non_withdrawal_event	Not Specified	8	7.9619	-1.1618	0.0064808	0.835065	7.9619	1.0047	1.00479	1.00487	0	NA	Inf	Inf	8	2384329	2395738	2384321	2395730	0	2384321	11409
TRASTUZUMAB EMTANSINE	Non_withdrawal_event	Not Specified	8	7.9619	-1.1618	0.0064808	0.835065	7.9619	1.0047	1.00479	1.00487	0	NA	Inf	Inf	8	2384329	2395738	2384321	2395730	0	2384321	11409
GEMIFLOXACIN	Non_withdrawal_event	Not Specified	8	7.9619	-1.1618	0.0064808	0.835065	7.9619	1.0047	1.00479	1.00487	0	NA	Inf	Inf	8	2384329	2395738	2384321	2395730	0	2384321	11409
DIFFERIN	Non_withdrawal_event	Not Specified	8	7.9619	-1.1618	0.0064808	0.835065	7.9619	1.0047	1.00479	1.00487	0	NA	Inf	Inf	8	2384329	2395738	2384321	2395730	0	2384321	11409
PROVAS	Non_withdrawal_event	Not Specified	8	7.9619	-1.1618	0.0064808	0.835065	7.9619	1.0047	1.00479	1.00487	0	NA	Inf	Inf	8	2384329	2395738	2384321	2395730	0	2384321	11409
NEUMEGA	Non_withdrawal_event	Not Specified	8	7.9619	-1.1618	0.0064808	0.835065	7.9619	1.0047	1.00479	1.00487	0	NA	Inf	Inf	8	2384329	2395738	2384321	2395730	0	2384321	11409
TIXOCORTOL PIVALATE	Non_withdrawal_event	Not Specified	8	7.9619	-1.1618	0.0064808	0.835065	7.9619	1.0047	1.00479	1.00487	0	NA	Inf	Inf	8	2384329	2395738	2384321	2395730	0	2384321	11409
PERICIAZINE	Non_withdrawal_event	Not Specified	8	7.9619	-1.1618	0.0064808	0.835065	7.9619	1.0047	1.00479	1.00487	0	NA	Inf	Inf	8	2384329	2395738	2384321	2395730	0	2384321	11409
DIPHTHERIA AND TETANUS TOXOIDS AND ACELLULAR PERTUSSIS ADSORBED AND INACTIVATED POLIOVIRUS VACCINE	Non_withdrawal_event	Not Specified	8	7.9619	-1.1618	0.0064808	0.835065	7.9619	1.0047	1.00479	1.00487	0	NA	Inf	Inf	8	2384329	2395738	2384321	2395730	0	2384321	11409
EXTENDEDRELEASE	Non_withdrawal_event	Not Specified	8	7.9619	-1.1618	0.0064808	0.835065	7.9619	1.0047	1.00479	1.00487	0	NA	Inf	Inf	8	2384329	2395738	2384321	2395730	0	2384321	11409
LORNOXICAM	Non_withdrawal_event	Not Specified	8	7.9619	-1.1618	0.0064808	0.835065	7.9619	1.0047	1.00479	1.00487	0	NA	Inf	Inf	8	2384329	2395738	2384321	2395730	0	2384321	11409
ALCAINE	Non_withdrawal_event	Not Specified	8	7.9619	-1.1618	0.0064808	0.835065	7.9619	1.0047	1.00479	1.00487	0	NA	Inf	Inf	8	2384329	2395738	2384321	2395730	0	2384321	11409
BENDROFLUAZIDE	Non_withdrawal_event	Not Specified	8	7.9619	-1.1618	0.0064808	0.835065	7.9619	1.0047	1.00479	1.00487	0	NA	Inf	Inf	8	2384329	2395738	2384321	2395730	0	2384321	11409
ROXADUSTAT	Non_withdrawal_event	Not Specified	8	7.9619	-1.1618	0.0064808	0.835065	7.9619	1.0047	1.00479	1.00487	0	NA	Inf	Inf	8	2384329	2395738	2384321	2395730	0	2384321	11409
HORIZON	Non_withdrawal_event	Not Specified	8	7.9619	-1.1618	0.0064808	0.835065	7.9619	1.0047	1.00479	1.00487	0	NA	Inf	Inf	8	2384329	2395738	2384321	2395730	0	2384321	11409
ADEMPAS	Non_withdrawal_event	Not Specified	8	7.9619	-1.1618	0.0064808	0.835065	7.9619	1.0047	1.00479	1.00487	0	NA	Inf	Inf	8	2384329	2395738	2384321	2395730	0	2384321	11409
SERINETHREONINE-PROTEIN KINASE	Non_withdrawal_event	Not Specified	8	7.9619	-1.1618	0.0064808	0.835065	7.9619	1.0047	1.00479	1.00487	0	NA	Inf	Inf	8	2384329	2395738	2384321	2395730	0	2384321	11409
HALOTHANE	Non_withdrawal_event	Not Specified	8	7.9619	-1.1618	0.0064808	0.835065	7.9619	1.0047	1.00479	1.00487	0	NA	Inf	Inf	8	2384329	2395738	2384321	2395730	0	2384321	11409
LEPIRUDIN	Non_withdrawal_event	Not Specified	8	7.9619	-1.1618	0.0064808	0.835065	7.9619	1.0047	1.00479	1.00487	0	NA	Inf	Inf	8	2384329	2395738	2384321	2395730	0	2384321	11409
THYROID PORCINE_THYROID,	Non_withdrawal_event	Not Specified	8	7.9619	-1.1618	0.0064808	0.835065	7.9619	1.0047	1.00479	1.00487	0	NA	Inf	Inf	8	2384329	2395738	2384321	2395730	0	2384321	11409
DIPHENOXYLATE_ATROPINE	Non_withdrawal_event	Not Specified	8	7.9619	-1.1618	0.0064808	0.835065	7.9619	1.0047	1.00479	1.00487	0	NA	Inf	Inf	8	2384329	2395738	2384321	2395730	0	2384321	11409
CALPOL	Non_withdrawal_event	Not Specified	8	7.9619	-1.1618	0.0064808	0.835065	7.9619	1.0047	1.00479	1.00487	0	NA	Inf	Inf	8	2384329	2395738	2384321	2395730	0	2384321	11409
RHOPHYLAC	Non_withdrawal_event	Not Specified	8	7.9619	-1.1618	0.0064808	0.835065	7.9619	1.0047	1.00479	1.00487	0	NA	Inf	Inf	8	2384329	2395738	2384321	2395730	0	2384321	11409
PENCICLOVIR	Non_withdrawal_event	Not Specified	8	7.9619	-1.1618	0.0064808	0.835065	7.9619	1.0047	1.00479	1.00487	0	NA	Inf	Inf	8	2384329	2395738	2384321	2395730	0	2384321	11409
SORBITOL	Non_withdrawal_event	Not Specified	8	7.9619	-1.1618	0.0064808	0.835065	7.9619	1.0047	1.00479	1.00487	0	NA	Inf	Inf	8	2384329	2395738	2384321	2395730	0	2384321	11409
THROMBOMODULIN ALFA	Non_withdrawal_event	Not Specified	8	7.9619	-1.1618	0.0064808	0.835065	7.9619	1.0047	1.00479	1.00487	0	NA	Inf	Inf	8	2384329	2395738	2384321	2395730	0	2384321	11409
APAP	Non_withdrawal_event	Not Specified	8	7.9619	-1.1618	0.0064808	0.835065	7.9619	1.0047	1.00479	1.00487	0	NA	Inf	Inf	8	2384329	2395738	2384321	2395730	0	2384321	11409
QUIZARTINIB	Non_withdrawal_event	Not Specified	8	7.9619	-1.1618	0.0064808	0.835065	7.9619	1.0047	1.00479	1.00487	0	NA	Inf	Inf	8	2384329	2395738	2384321	2395730	0	2384321	11409
NICERGOLINE	Non_withdrawal_event	Not Specified	8	7.9619	-1.1618	0.0064808	0.835065	7.9619	1.0047	1.00479	1.00487	0	NA	Inf	Inf	8	2384329	2395738	2384321	2395730	0	2384321	11409
ALUMINUM CHLOROHYDRATE	Non_withdrawal_event	Not Specified	8	7.9619	-1.1618	0.0064808	0.835065	7.9619	1.0047	1.00479	1.00487	0	NA	Inf	Inf	8	2384329	2395738	2384321	2395730	0	2384321	11409
POVIDONE	Non_withdrawal_event	Not Specified	8	7.9619	-1.1618	0.0064808	0.835065	7.9619	1.0047	1.00479	1.00487	0	NA	Inf	Inf	8	2384329	2395738	2384321	2395730	0	2384321	11409
TC	Non_withdrawal_event	Not Specified	8	7.9619	-1.1618	0.0064808	0.835065	7.9619	1.0047	1.00479	1.00487	0	NA	Inf	Inf	8	2384329	2395738	2384321	2395730	0	2384321	11409
OLIPUDASE ALFARPCP	Non_withdrawal_event	Not Specified	8	7.9619	-1.1618	0.0064808	0.835065	7.9619	1.0047	1.00479	1.00487	0	NA	Inf	Inf	8	2384329	2395738	2384321	2395730	0	2384321	11409
VAPRISOL	Non_withdrawal_event	Not Specified	8	7.9619	-1.1618	0.0064808	0.835065	7.9619	1.0047	1.00479	1.00487	0	NA	Inf	Inf	8	2384329	2395738	2384321	2395730	0	2384321	11409
PHENDIMETRAZINE	Non_withdrawal_event	Not Specified	8	7.9619	-1.1618	0.0064808	0.835065	7.9619	1.0047	1.00479	1.00487	0	NA	Inf	Inf	8	2384329	2395738	2384321	2395730	0	2384321	11409
CYTOSINE ARABINOSIDE	Non_withdrawal_event	Not Specified	8	7.9619	-1.1618	0.0064808	0.835065	7.9619	1.0047	1.00479	1.00487	0	NA	Inf	Inf	8	2384329	2395738	2384321	2395730	0	2384321	11409
IMNOVID	Non_withdrawal_event	Not Specified	8	7.9619	-1.1618	0.0064808	0.835065	7.9619	1.0047	1.00479	1.00487	0	NA	Inf	Inf	8	2384329	2395738	2384321	2395730	0	2384321	11409
TOPOTECIN	Non_withdrawal_event	Not Specified	8	7.9619	-1.1618	0.0064808	0.835065	7.9619	1.0047	1.00479	1.00487	0	NA	Inf	Inf	8	2384329	2395738	2384321	2395730	0	2384321	11409
HIDANTAL	Non_withdrawal_event	Not Specified	8	7.9619	-1.1618	0.0064808	0.835065	7.9619	1.0047	1.00479	1.00487	0	NA	Inf	Inf	8	2384329	2395738	2384321	2395730	0	2384321	11409
AMMONUL	Non_withdrawal_event	Not Specified	8	7.9619	-1.1618	0.0064808	0.835065	7.9619	1.0047	1.00479	1.00487	0	NA	Inf	Inf	8	2384329	2395738	2384321	2395730	0	2384321	11409
ALISPORIVIR	Non_withdrawal_event	Not Specified	8	7.9619	-1.1618	0.0064808	0.835065	7.9619	1.0047	1.00479	1.00487	0	NA	Inf	Inf	8	2384329	2395738	2384321	2395730	0	2384321	11409
CEFOPERAZONESULBACTAM	Non_withdrawal_event	Not Specified	8	7.9619	-1.1618	0.0064808	0.835065	7.9619	1.0047	1.00479	1.00487	0	NA	Inf	Inf	8	2384329	2395738	2384321	2395730	0	2384321	11409
ELECTROCONVULSIVE THERAPY	Non_withdrawal_event	Not Specified	8	7.9619	-1.1618	0.0064808	0.835065	7.9619	1.0047	1.00479	1.00487	0	NA	Inf	Inf	8	2384329	2395738	2384321	2395730	0	2384321	11409
ASPIRINBUTALBITAL_CAFFEINE\CODEINE	Non_withdrawal_event	Not Specified	8	7.9619	-1.1618	0.0064808	0.835065	7.9619	1.0047	1.00479	1.00487	0	NA	Inf	Inf	8	2384329	2395738	2384321	2395730	0	2384321	11409
MOEXIPRIL	Non_withdrawal_event	Not Specified	8	7.9619	-1.1618	0.0064808	0.835065	7.9619	1.0047	1.00479	1.00487	0	NA	Inf	Inf	8	2384329	2395738	2384321	2395730	0	2384321	11409
NIROGACESTAT	Non_withdrawal_event	Not Specified	8	7.9619	-1.1618	0.0064808	0.835065	7.9619	1.0047	1.00479	1.00487	0	NA	Inf	Inf	8	2384329	2395738	2384321	2395730	0	2384321	11409
TREBANANIB	Non_withdrawal_event	Not Specified	8	7.9619	-1.1618	0.0064808	0.835065	7.9619	1.0047	1.00479	1.00487	0	NA	Inf	Inf	8	2384329	2395738	2384321	2395730	0	2384321	11409
SOLUMEDRONE	Non_withdrawal_event	Not Specified	8	7.9619	-1.1618	0.0064808	0.835065	7.9619	1.0047	1.00479	1.00487	0	NA	Inf	Inf	8	2384329	2395738	2384321	2395730	0	2384321	11409
ETHINYL ESTRADIOLGESTODENE	Non_withdrawal_event	Not Specified	8	7.9619	-1.1618	0.0064808	0.835065	7.9619	1.0047	1.00479	1.00487	0	NA	Inf	Inf	8	2384329	2395738	2384321	2395730	0	2384321	11409
OXYMETHOLONE	Non_withdrawal_event	Not Specified	8	7.9619	-1.1618	0.0064808	0.835065	7.9619	1.0047	1.00479	1.00487	0	NA	Inf	Inf	8	2384329	2395738	2384321	2395730	0	2384321	11409
HELIUM	Non_withdrawal_event	Not Specified	8	7.9619	-1.1618	0.0064808	0.835065	7.9619	1.0047	1.00479	1.00487	0	NA	Inf	Inf	8	2384329	2395738	2384321	2395730	0	2384321	11409
BLINDED MARAVIROC	Non_withdrawal_event	Not Specified	8	7.9619	-1.1618	0.0064808	0.835065	7.9619	1.0047	1.00479	1.00487	0	NA	Inf	Inf	8	2384329	2395738	2384321	2395730	0	2384321	11409
BREVITAL	Non_withdrawal_event	Not Specified	8	7.9619	-1.1618	0.0064808	0.835065	7.9619	1.0047	1.00479	1.00487	0	NA	Inf	Inf	8	2384329	2395738	2384321	2395730	0	2384321	11409
GELATINTHROMBIN HUMAN	Non_withdrawal_event	Not Specified	8	7.9619	-1.1618	0.0064808	0.835065	7.9619	1.0047	1.00479	1.00487	0	NA	Inf	Inf	8	2384329	2395738	2384321	2395730	0	2384321	11409
PHENYLBUTAZONE	Non_withdrawal_event	Not Specified	8	7.9619	-1.1618	0.0064808	0.835065	7.9619	1.0047	1.00479	1.00487	0	NA	Inf	Inf	8	2384329	2395738	2384321	2395730	0	2384321	11409
TECHNETIUM TCM EXAMETAZIME	Non_withdrawal_event	Not Specified	8	7.9619	-1.1618	0.0064808	0.835065	7.9619	1.0047	1.00479	1.00487	0	NA	Inf	Inf	8	2384329	2395738	2384321	2395730	0	2384321	11409
IGIV IMMUNE GLOBULIN , CAPRYLATE_CH	Non_withdrawal_event	Not Specified	8	7.9619	-1.1618	0.0064808	0.835065	7.9619	1.0047	1.00479	1.00487	0	NA	Inf	Inf	8	2384329	2395738	2384321	2395730	0	2384321	11409
PLATINOLAQ	Non_withdrawal_event	Not Specified	8	7.9619	-1.1618	0.0064808	0.835065	7.9619	1.0047	1.00479	1.00487	0	NA	Inf	Inf	8	2384329	2395738	2384321	2395730	0	2384321	11409
ADRENALIN	Non_withdrawal_event	Not Specified	8	7.9619	-1.1618	0.0064808	0.835065	7.9619	1.0047	1.00479	1.00487	0	NA	Inf	Inf	8	2384329	2395738	2384321	2395730	0	2384321	11409
ANGIOMAX ANGIOX	Non_withdrawal_event	Not Specified	8	7.9619	-1.1618	0.0064808	0.835065	7.9619	1.0047	1.00479	1.00487	0	NA	Inf	Inf	8	2384329	2395738	2384321	2395730	0	2384321	11409
TAVEGIL	Non_withdrawal_event	Not Specified	8	7.9619	-1.1618	0.0064808	0.835065	7.9619	1.0047	1.00479	1.00487	0	NA	Inf	Inf	8	2384329	2395738	2384321	2395730	0	2384321	11409
INFASURF	Non_withdrawal_event	Not Specified	8	7.9619	-1.1618	0.0064808	0.835065	7.9619	1.0047	1.00479	1.00487	0	NA	Inf	Inf	8	2384329	2395738	2384321	2395730	0	2384321	11409
HUMAN ALBUMIN MICROSPHERESPERFLUTREN	Non_withdrawal_event	Not Specified	8	7.9619	-1.1618	0.0064808	0.835065	7.9619	1.0047	1.00479	1.00487	0	NA	Inf	Inf	8	2384329	2395738	2384321	2395730	0	2384321	11409
SODIUMPOTASSIUM	Non_withdrawal_event	Not Specified	8	7.9619	-1.1618	0.0064808	0.835065	7.9619	1.0047	1.00479	1.00487	0	NA	Inf	Inf	8	2384329	2395738	2384321	2395730	0	2384321	11409
PHOSPHOCOL P	Non_withdrawal_event	Not Specified	8	7.9619	-1.1618	0.0064808	0.835065	7.9619	1.0047	1.00479	1.00487	0	NA	Inf	Inf	8	2384329	2395738	2384321	2395730	0	2384321	11409
CALCIUM CARBONATEVITAMIN D	Non_withdrawal_event	Not Specified	8	7.9619	-1.1618	0.0064808	0.835065	7.9619	1.0047	1.00479	1.00487	0	NA	Inf	Inf	8	2384329	2395738	2384321	2395730	0	2384321	11409
APROTININCALCIUM_FIBRINOGEN HUMAN\FACTOR XIII CONCENTRATE\THROMBIN	Non_withdrawal_event	Not Specified	8	7.9619	-1.1618	0.0064808	0.835065	7.9619	1.0047	1.00479	1.00487	0	NA	Inf	Inf	8	2384329	2395738	2384321	2395730	0	2384321	11409
CYPROTERONE ACETATEETHINYL ESTRADIOL	Non_withdrawal_event	Not Specified	8	7.9619	-1.1618	0.0064808	0.835065	7.9619	1.0047	1.00479	1.00487	0	NA	Inf	Inf	8	2384329	2395738	2384321	2395730	0	2384321	11409
TETANUS TOXOID REDUCED DIPHTHERIA TOXOID AND ACELLULAR PERTUSSIS VACCINE ADSORBED, TDAP	Non_withdrawal_event	Not Specified	8	7.9619	-1.1618	0.0064808	0.835065	7.9619	1.0047	1.00479	1.00487	0	NA	Inf	Inf	8	2384329	2395738	2384321	2395730	0	2384321	11409
FARMORUBICINA	Non_withdrawal_event	Not Specified	8	7.9619	-1.1618	0.0064808	0.835065	7.9619	1.0047	1.00479	1.00487	0	NA	Inf	Inf	8	2384329	2395738	2384321	2395730	0	2384321	11409
IOFLUPANE	Non_withdrawal_event	Not Specified	8	7.9619	-1.1618	0.0064808	0.835065	7.9619	1.0047	1.00479	1.00487	0	NA	Inf	Inf	8	2384329	2395738	2384321	2395730	0	2384321	11409
CIXUTUMUMAB	Non_withdrawal_event	Not Specified	8	7.9619	-1.1618	0.0064808	0.835065	7.9619	1.0047	1.00479	1.00487	0	NA	Inf	Inf	8	2384329	2395738	2384321	2395730	0	2384321	11409
CONCOMITANT	Non_withdrawal_event	Not Specified	8	7.9619	-1.1618	0.0064808	0.835065	7.9619	1.0047	1.00479	1.00487	0	NA	Inf	Inf	8	2384329	2395738	2384321	2395730	0	2384321	11409
GRANULOCYTE MACROPHAGE COLONY STIM FACTOR	Non_withdrawal_event	Not Specified	8	7.9619	-1.1618	0.0064808	0.835065	7.9619	1.0047	1.00479	1.00487	0	NA	Inf	Inf	8	2384329	2395738	2384321	2395730	0	2384321	11409
CANIS LUPUS FAMILIARIS SKIN	Non_withdrawal_event	Not Specified	8	7.9619	-1.1618	0.0064808	0.835065	7.9619	1.0047	1.00479	1.00487	0	NA	Inf	Inf	8	2384329	2395738	2384321	2395730	0	2384321	11409
CICLETANINE	Non_withdrawal_event	Not Specified	8	7.9619	-1.1618	0.0064808	0.835065	7.9619	1.0047	1.00479	1.00487	0	NA	Inf	Inf	8	2384329	2395738	2384321	2395730	0	2384321	11409
PHYSOSTIGMINE	Non_withdrawal_event	Not Specified	8	7.9619	-1.1618	0.0064808	0.835065	7.9619	1.0047	1.00479	1.00487	0	NA	Inf	Inf	8	2384329	2395738	2384321	2395730	0	2384321	11409
TSU	Non_withdrawal_event	Not Specified	8	7.9619	-1.1618	0.0064808	0.835065	7.9619	1.0047	1.00479	1.00487	0	NA	Inf	Inf	8	2384329	2395738	2384321	2395730	0	2384321	11409
TISSEEL	Non_withdrawal_event	Not Specified	8	7.9619	-1.1618	0.0064808	0.835065	7.9619	1.0047	1.00479	1.00487	0	NA	Inf	Inf	8	2384329	2395738	2384321	2395730	0	2384321	11409
FOLINIC ACID FOLINIC ACID)	Non_withdrawal_event	Not Specified	8	7.9619	-1.1618	0.0064808	0.835065	7.9619	1.0047	1.00479	1.00487	0	NA	Inf	Inf	8	2384329	2395738	2384321	2395730	0	2384321	11409
CHEMORADIATION	Non_withdrawal_event	Not Specified	8	7.9619	-1.1618	0.0064808	0.835065	7.9619	1.0047	1.00479	1.00487	0	NA	Inf	Inf	8	2384329	2395738	2384321	2395730	0	2384321	11409
AMOBARBITAL	Non_withdrawal_event	Not Specified	8	7.9619	-1.1618	0.0064808	0.835065	7.9619	1.0047	1.00479	1.00487	0	NA	Inf	Inf	8	2384329	2395738	2384321	2395730	0	2384321	11409
PRIMACOR	Non_withdrawal_event	Not Specified	8	7.9619	-1.1618	0.0064808	0.835065	7.9619	1.0047	1.00479	1.00487	0	NA	Inf	Inf	8	2384329	2395738	2384321	2395730	0	2384321	11409
KOGENATE	Non_withdrawal_event	Not Specified	8	7.9619	-1.1618	0.0064808	0.835065	7.9619	1.0047	1.00479	1.00487	0	NA	Inf	Inf	8	2384329	2395738	2384321	2395730	0	2384321	11409
LY	Non_withdrawal_event	Not Specified	8	7.9619	-1.1618	0.0064808	0.835065	7.9619	1.0047	1.00479	1.00487	0	NA	Inf	Inf	8	2384329	2395738	2384321	2395730	0	2384321	11409
NEISSERIA MENINGITIDIS GROUP CAPSULAR POLYSACCHARIDE DIPHTHERIA TOXOID CONJUGATE ANTIGENNEISSERIA MENINGITIDIS GROUP C CAPSULAR POLYSACCHARIDE DIPHTHERIA TOXOID CONJUGATE ANTIGEN_NEISSERIA MENINGITIDIS GROUP W- CAPSULAR POLYSACCHARIDE DIPHTHERIA TOXOID CONJUGATE ANTIGEN\NEISSERIA MENINGITIDIS	Non_withdrawal_event	Not Specified	8	7.9619	-1.1618	0.0064808	0.835065	7.9619	1.0047	1.00479	1.00487	0	NA	Inf	Inf	8	2384329	2395738	2384321	2395730	0	2384321	11409
NIRMATRELVIR	Non_withdrawal_event	Not Specified	8	7.9619	-1.1618	0.0064808	0.835065	7.9619	1.0047	1.00479	1.00487	0	NA	Inf	Inf	8	2384329	2395738	2384321	2395730	0	2384321	11409
INTERLEUKIN HUMAN RECOMBINANT	Non_withdrawal_event	Not Specified	8	7.9619	-1.1618	0.0064808	0.835065	7.9619	1.0047	1.00479	1.00487	0	NA	Inf	Inf	8	2384329	2395738	2384321	2395730	0	2384321	11409
ANTIRETROVIRAL	Non_withdrawal_event	Not Specified	8	7.9619	-1.1618	0.0064808	0.835065	7.9619	1.0047	1.00479	1.00487	0	NA	Inf	Inf	8	2384329	2395738	2384321	2395730	0	2384321	11409
RABIES IMMUNE GLOBULIN	Non_withdrawal_event	Not Specified	8	7.9619	-1.1618	0.0064808	0.835065	7.9619	1.0047	1.00479	1.00487	0	NA	Inf	Inf	8	2384329	2395738	2384321	2395730	0	2384321	11409
COPPERTONE ULTRAGUARD	Non_withdrawal_event	Not Specified	8	7.9619	-1.1618	0.0064808	0.835065	7.9619	1.0047	1.00479	1.00487	0	NA	Inf	Inf	8	2384329	2395738	2384321	2395730	0	2384321	11409
MYOVIEW_	Non_withdrawal_event	Not Specified	8	7.9619	-1.1618	0.0064808	0.835065	7.9619	1.0047	1.00479	1.00487	0	NA	Inf	Inf	8	2384329	2395738	2384321	2395730	0	2384321	11409
HYDRAMINE	Non_withdrawal_event	Not Specified	8	7.9619	-1.1618	0.0064808	0.835065	7.9619	1.0047	1.00479	1.00487	0	NA	Inf	Inf	8	2384329	2395738	2384321	2395730	0	2384321	11409
PEGYLATED ASPARAGINASE	Non_withdrawal_event	Not Specified	8	7.9619	-1.1618	0.0064808	0.835065	7.9619	1.0047	1.00479	1.00487	0	NA	Inf	Inf	8	2384329	2395738	2384321	2395730	0	2384321	11409
ZANDELISIB	Non_withdrawal_event	Not Specified	8	7.9619	-1.1618	0.0064808	0.835065	7.9619	1.0047	1.00479	1.00487	0	NA	Inf	Inf	8	2384329	2395738	2384321	2395730	0	2384321	11409
BUTANE	Non_withdrawal_event	Not Specified	8	7.9619	-1.1618	0.0064808	0.835065	7.9619	1.0047	1.00479	1.00487	0	NA	Inf	Inf	8	2384329	2395738	2384321	2395730	0	2384321	11409
METFORMIN	Non_withdrawal_event	Not Specified	7064	7032.35	-0.0273641	0.00647796	0.0399223	7032.26	1.00411	1.00451	1.00492	416.808	4.23727	16.9478	67.7865	7066	2384329	2395738	2377265	2388672	2	2377265	11407
DEUTETRABENAZINE	Non_withdrawal_event	Male	1051	1046.29	-0.0820828	0.00647396	0.0923585	1046.29	1.00077	1.0045	1.00825	480.577	0.819247	2.18695	5.83799	1055	7203826	7263781	7202775	7262726	4	7202775	59951
ACETYLSALICYLIC ACID	Non_withdrawal_event	Not Specified	6933	6901.97	-0.0276919	0.00647023	0.0402272	6901.88	1.0041	1.00451	1.00492	416.831	4.15844	16.6326	66.526	6935	2384329	2395738	2377396	2388803	2	2377396	11407
DEUTETRABENAZINE	Non_withdrawal_event	Female	2230	2220.03	-0.0540458	0.00646227	0.0657108	2220.03	1.00252	1.00449	1.00647	741.455	1.25058	3.0076	7.23316	2235	11002902	11077090	11000672	11074855	5	11000672	74183
ADVATE	Non_withdrawal_event	Female	1	0.993303	-3.79077	0.00645599	1.64621	0.993303	NA	NA	NA	0	NA	NA	NA	1	11002902	11077090	11002901	11077089	0	11002901	74188
PROVENGE	Non_withdrawal_event	Female	1	0.993303	-3.79077	0.00645599	1.64621	0.993303	NA	NA	NA	0	NA	NA	NA	1	11002902	11077090	11002901	11077089	0	11002901	74188
XYNTHA	Non_withdrawal_event	Female	1	0.993303	-3.79077	0.00645599	1.64621	0.993303	NA	NA	NA	0	NA	NA	NA	1	11002902	11077090	11002901	11077089	0	11002901	74188
AVANAFIL	Non_withdrawal_event	Female	1	0.993303	-3.79077	0.00645599	1.64621	0.993303	NA	NA	NA	0	NA	NA	NA	1	11002902	11077090	11002901	11077089	0	11002901	74188
KOGENATE	Non_withdrawal_event	Female	1	0.993303	-3.79077	0.00645599	1.64621	0.993303	NA	NA	NA	0	NA	NA	NA	1	11002902	11077090	11002901	11077089	0	11002901	74188
VANTAS	Non_withdrawal_event	Female	1	0.993303	-3.79077	0.00645599	1.64621	0.993303	NA	NA	NA	0	NA	NA	NA	1	11002902	11077090	11002901	11077089	0	11002901	74188
JEVTANA	Non_withdrawal_event	Female	1	0.993303	-3.79077	0.00645599	1.64621	0.993303	NA	NA	NA	0	NA	NA	NA	1	11002902	11077090	11002901	11077089	0	11002901	74188
CASIMERSEN	Non_withdrawal_event	Female	1	0.993303	-3.79077	0.00645599	1.64621	0.993303	NA	NA	NA	0	NA	NA	NA	1	11002902	11077090	11002901	11077089	0	11002901	74188
INTERLEUKIN HUMAN RECOMBINANT	Non_withdrawal_event	Female	1	0.993303	-3.79077	0.00645599	1.64621	0.993303	NA	NA	NA	0	NA	NA	NA	1	11002902	11077090	11002901	11077089	0	11002901	74188
ANTIRETROVIRAL MEDICATIONS	Non_withdrawal_event	Female	1	0.993303	-3.79077	0.00645599	1.64621	0.993303	NA	NA	NA	0	NA	NA	NA	1	11002902	11077090	11002901	11077089	0	11002901	74188
DONOR HUMAN STOOL SPORES	Non_withdrawal_event	Female	1	0.993303	-3.79077	0.00645599	1.64621	0.993303	NA	NA	NA	0	NA	NA	NA	1	11002902	11077090	11002901	11077089	0	11002901	74188
HARNAL ORODISPERSABLE	Non_withdrawal_event	Female	1	0.993303	-3.79077	0.00645599	1.64621	0.993303	NA	NA	NA	0	NA	NA	NA	1	11002902	11077090	11002901	11077089	0	11002901	74188
MONOBASIC_PHOSPHATE, DIBASIC, ANHYDROUS\SODIUM PHOSPHATE, MONOBASIC,	Non_withdrawal_event	Female	1	0.993303	-3.79077	0.00645599	1.64621	0.993303	NA	NA	NA	0	NA	NA	NA	1	11002902	11077090	11002901	11077089	0	11002901	74188
ZYTIGA JANSSEN BIOTECH	Non_withdrawal_event	Female	1	0.993303	-3.79077	0.00645599	1.64621	0.993303	NA	NA	NA	0	NA	NA	NA	1	11002902	11077090	11002901	11077089	0	11002901	74188
EDETATE CALCIUM	Non_withdrawal_event	Female	1	0.993303	-3.79077	0.00645599	1.64621	0.993303	NA	NA	NA	0	NA	NA	NA	1	11002902	11077090	11002901	11077089	0	11002901	74188
DOPAMINE_ DEXTROSE ,	Non_withdrawal_event	Female	1	0.993303	-3.79077	0.00645599	1.64621	0.993303	NA	NA	NA	0	NA	NA	NA	1	11002902	11077090	11002901	11077089	0	11002901	74188
ANGIOTENSIN CONVERTING ENZYME BLOCKERS	Non_withdrawal_event	Female	1	0.993303	-3.79077	0.00645599	1.64621	0.993303	NA	NA	NA	0	NA	NA	NA	1	11002902	11077090	11002901	11077089	0	11002901	74188
AMINOBENZOATE	Non_withdrawal_event	Female	1	0.993303	-3.79077	0.00645599	1.64621	0.993303	NA	NA	NA	0	NA	NA	NA	1	11002902	11077090	11002901	11077089	0	11002901	74188
HYDROCORTISONE_HYDROCORTISONE_HYDROCORTISONE CIPIONATE	Non_withdrawal_event	Female	1	0.993303	-3.79077	0.00645599	1.64621	0.993303	NA	NA	NA	0	NA	NA	NA	1	11002902	11077090	11002901	11077089	0	11002901	74188
CARBIDOPA_MELEVODOPA	Non_withdrawal_event	Female	1	0.993303	-3.79077	0.00645599	1.64621	0.993303	NA	NA	NA	0	NA	NA	NA	1	11002902	11077090	11002901	11077089	0	11002901	74188
MAGNAMYCIN	Non_withdrawal_event	Female	1	0.993303	-3.79077	0.00645599	1.64621	0.993303	NA	NA	NA	0	NA	NA	NA	1	11002902	11077090	11002901	11077089	0	11002901	74188
YTTRIUM IBRITUMOMAB TIUXETAN	Non_withdrawal_event	Female	1	0.993303	-3.79077	0.00645599	1.64621	0.993303	NA	NA	NA	0	NA	NA	NA	1	11002902	11077090	11002901	11077089	0	11002901	74188
DEXTRAN GLYCOL 400_POVIDONE\TETRAHYDROZOLINE	Non_withdrawal_event	Female	1	0.993303	-3.79077	0.00645599	1.64621	0.993303	NA	NA	NA	0	NA	NA	NA	1	11002902	11077090	11002901	11077089	0	11002901	74188
AMYL	Non_withdrawal_event	Female	1	0.993303	-3.79077	0.00645599	1.64621	0.993303	NA	NA	NA	0	NA	NA	NA	1	11002902	11077090	11002901	11077089	0	11002901	74188
RIGOSERTIB	Non_withdrawal_event	Female	1	0.993303	-3.79077	0.00645599	1.64621	0.993303	NA	NA	NA	0	NA	NA	NA	1	11002902	11077090	11002901	11077089	0	11002901	74188
DELATESTRYL	Non_withdrawal_event	Female	1	0.993303	-3.79077	0.00645599	1.64621	0.993303	NA	NA	NA	0	NA	NA	NA	1	11002902	11077090	11002901	11077089	0	11002901	74188
STOCRIN CAPS	Non_withdrawal_event	Female	1	0.993303	-3.79077	0.00645599	1.64621	0.993303	NA	NA	NA	0	NA	NA	NA	1	11002902	11077090	11002901	11077089	0	11002901	74188
RETAVASE	Non_withdrawal_event	Female	1	0.993303	-3.79077	0.00645599	1.64621	0.993303	NA	NA	NA	0	NA	NA	NA	1	11002902	11077090	11002901	11077089	0	11002901	74188
BENZALKONIUM CHLORIDEDIMETHICONE_HYDROCORTISONE\NYSTATIN	Non_withdrawal_event	Female	1	0.993303	-3.79077	0.00645599	1.64621	0.993303	NA	NA	NA	0	NA	NA	NA	1	11002902	11077090	11002901	11077089	0	11002901	74188
ILOPROST ROW	Non_withdrawal_event	Female	1	0.993303	-3.79077	0.00645599	1.64621	0.993303	NA	NA	NA	0	NA	NA	NA	1	11002902	11077090	11002901	11077089	0	11002901	74188
PERMIXON	Non_withdrawal_event	Female	1	0.993303	-3.79077	0.00645599	1.64621	0.993303	NA	NA	NA	0	NA	NA	NA	1	11002902	11077090	11002901	11077089	0	11002901	74188
RCHOP	Non_withdrawal_event	Female	1	0.993303	-3.79077	0.00645599	1.64621	0.993303	NA	NA	NA	0	NA	NA	NA	1	11002902	11077090	11002901	11077089	0	11002901	74188
AMBROSIA ARTEMISIIFOLIA POLLENAMBROSIA BIDENTATA POLLEN_AMBROSIA PSILOSTACHYA POLLEN\AMBROSIA TRIFIDA POLLEN	Non_withdrawal_event	Female	1	0.993303	-3.79077	0.00645599	1.64621	0.993303	NA	NA	NA	0	NA	NA	NA	1	11002902	11077090	11002901	11077089	0	11002901	74188
THEBAINE	Non_withdrawal_event	Female	1	0.993303	-3.79077	0.00645599	1.64621	0.993303	NA	NA	NA	0	NA	NA	NA	1	11002902	11077090	11002901	11077089	0	11002901	74188
RILOTUMUMAB	Non_withdrawal_event	Female	1	0.993303	-3.79077	0.00645599	1.64621	0.993303	NA	NA	NA	0	NA	NA	NA	1	11002902	11077090	11002901	11077089	0	11002901	74188
COAGULATION FACTOR IX HUMAN	Non_withdrawal_event	Female	1	0.993303	-3.79077	0.00645599	1.64621	0.993303	NA	NA	NA	0	NA	NA	NA	1	11002902	11077090	11002901	11077089	0	11002901	74188
ANTIHEMOPHILIC FACTOR SUCROSE FORMULATED FS	Non_withdrawal_event	Female	1	0.993303	-3.79077	0.00645599	1.64621	0.993303	NA	NA	NA	0	NA	NA	NA	1	11002902	11077090	11002901	11077089	0	11002901	74188
ANTIRETROVIRAL DRUGS	Non_withdrawal_event	Female	1	0.993303	-3.79077	0.00645599	1.64621	0.993303	NA	NA	NA	0	NA	NA	NA	1	11002902	11077090	11002901	11077089	0	11002901	74188
DOBUTAMINE DOBUTAMINE	Non_withdrawal_event	Female	1	0.993303	-3.79077	0.00645599	1.64621	0.993303	NA	NA	NA	0	NA	NA	NA	1	11002902	11077090	11002901	11077089	0	11002901	74188
EMCYT	Non_withdrawal_event	Female	1	0.993303	-3.79077	0.00645599	1.64621	0.993303	NA	NA	NA	0	NA	NA	NA	1	11002902	11077090	11002901	11077089	0	11002901	74188
FULCROSUPRA	Non_withdrawal_event	Female	1	0.993303	-3.79077	0.00645599	1.64621	0.993303	NA	NA	NA	0	NA	NA	NA	1	11002902	11077090	11002901	11077089	0	11002901	74188
FALDAPREVIR	Non_withdrawal_event	Female	1	0.993303	-3.79077	0.00645599	1.64621	0.993303	NA	NA	NA	0	NA	NA	NA	1	11002902	11077090	11002901	11077089	0	11002901	74188
HESPAN	Non_withdrawal_event	Female	1	0.993303	-3.79077	0.00645599	1.64621	0.993303	NA	NA	NA	0	NA	NA	NA	1	11002902	11077090	11002901	11077089	0	11002901	74188
ULTRAVIST IML	Non_withdrawal_event	Female	1	0.993303	-3.79077	0.00645599	1.64621	0.993303	NA	NA	NA	0	NA	NA	NA	1	11002902	11077090	11002901	11077089	0	11002901	74188
EULEXIN	Non_withdrawal_event	Female	1	0.993303	-3.79077	0.00645599	1.64621	0.993303	NA	NA	NA	0	NA	NA	NA	1	11002902	11077090	11002901	11077089	0	11002901	74188
ZILEUTON CRITICAL THERAPEUTICS	Non_withdrawal_event	Female	1	0.993303	-3.79077	0.00645599	1.64621	0.993303	NA	NA	NA	0	NA	NA	NA	1	11002902	11077090	11002901	11077089	0	11002901	74188
ALNA OCAS	Non_withdrawal_event	Female	1	0.993303	-3.79077	0.00645599	1.64621	0.993303	NA	NA	NA	0	NA	NA	NA	1	11002902	11077090	11002901	11077089	0	11002901	74188
CHROMIC CHLORIDECUPRIC_MANGANESE SULFATE\ZINC SULFATE HEPTAHYDRATE	Non_withdrawal_event	Female	1	0.993303	-3.79077	0.00645599	1.64621	0.993303	NA	NA	NA	0	NA	NA	NA	1	11002902	11077090	11002901	11077089	0	11002901	74188
PIBRENTASVIR	Non_withdrawal_event	Female	1	0.993303	-3.79077	0.00645599	1.64621	0.993303	NA	NA	NA	0	NA	NA	NA	1	11002902	11077090	11002901	11077089	0	11002901	74188
NUCLEOSIDE REVERSE TRANSCRIPTASE INHIBITORS	Non_withdrawal_event	Female	1	0.993303	-3.79077	0.00645599	1.64621	0.993303	NA	NA	NA	0	NA	NA	NA	1	11002902	11077090	11002901	11077089	0	11002901	74188
LIRILUMAB	Non_withdrawal_event	Female	1	0.993303	-3.79077	0.00645599	1.64621	0.993303	NA	NA	NA	0	NA	NA	NA	1	11002902	11077090	11002901	11077089	0	11002901	74188
DE	Non_withdrawal_event	Female	1	0.993303	-3.79077	0.00645599	1.64621	0.993303	NA	NA	NA	0	NA	NA	NA	1	11002902	11077090	11002901	11077089	0	11002901	74188
MYOVIEW_	Non_withdrawal_event	Female	1	0.993303	-3.79077	0.00645599	1.64621	0.993303	NA	NA	NA	0	NA	NA	NA	1	11002902	11077090	11002901	11077089	0	11002901	74188
AMIKACINE	Non_withdrawal_event	Female	1	0.993303	-3.79077	0.00645599	1.64621	0.993303	NA	NA	NA	0	NA	NA	NA	1	11002902	11077090	11002901	11077089	0	11002901	74188
DORNER	Non_withdrawal_event	Female	1	0.993303	-3.79077	0.00645599	1.64621	0.993303	NA	NA	NA	0	NA	NA	NA	1	11002902	11077090	11002901	11077089	0	11002901	74188
CALBLOCK AZELNIDIPINE)	Non_withdrawal_event	Female	1	0.993303	-3.79077	0.00645599	1.64621	0.993303	NA	NA	NA	0	NA	NA	NA	1	11002902	11077090	11002901	11077089	0	11002901	74188
SERC	Non_withdrawal_event	Female	1	0.993303	-3.79077	0.00645599	1.64621	0.993303	NA	NA	NA	0	NA	NA	NA	1	11002902	11077090	11002901	11077089	0	11002901	74188
SYAKUYAKUKANZOTO	Non_withdrawal_event	Female	1	0.993303	-3.79077	0.00645599	1.64621	0.993303	NA	NA	NA	0	NA	NA	NA	1	11002902	11077090	11002901	11077089	0	11002901	74188
TPST	Non_withdrawal_event	Female	1	0.993303	-3.79077	0.00645599	1.64621	0.993303	NA	NA	NA	0	NA	NA	NA	1	11002902	11077090	11002901	11077089	0	11002901	74188
ARGININE BUTYRATE	Non_withdrawal_event	Female	1	0.993303	-3.79077	0.00645599	1.64621	0.993303	NA	NA	NA	0	NA	NA	NA	1	11002902	11077090	11002901	11077089	0	11002901	74188
BICISATE	Non_withdrawal_event	Female	1	0.993303	-3.79077	0.00645599	1.64621	0.993303	NA	NA	NA	0	NA	NA	NA	1	11002902	11077090	11002901	11077089	0	11002901	74188
LAMIVUDINENEVIRAPINE_STAVUDINE	Non_withdrawal_event	Female	1	0.993303	-3.79077	0.00645599	1.64621	0.993303	NA	NA	NA	0	NA	NA	NA	1	11002902	11077090	11002901	11077089	0	11002901	74188
CALCEOS	Non_withdrawal_event	Female	1	0.993303	-3.79077	0.00645599	1.64621	0.993303	NA	NA	NA	0	NA	NA	NA	1	11002902	11077090	11002901	11077089	0	11002901	74188
MAGNYL	Non_withdrawal_event	Female	1	0.993303	-3.79077	0.00645599	1.64621	0.993303	NA	NA	NA	0	NA	NA	NA	1	11002902	11077090	11002901	11077089	0	11002901	74188
PIPERACILLINTAZOBACTAM STRAGEN	Non_withdrawal_event	Female	1	0.993303	-3.79077	0.00645599	1.64621	0.993303	NA	NA	NA	0	NA	NA	NA	1	11002902	11077090	11002901	11077089	0	11002901	74188
TORENTAL	Non_withdrawal_event	Female	1	0.993303	-3.79077	0.00645599	1.64621	0.993303	NA	NA	NA	0	NA	NA	NA	1	11002902	11077090	11002901	11077089	0	11002901	74188
ANTIHIV AGENT	Non_withdrawal_event	Female	1	0.993303	-3.79077	0.00645599	1.64621	0.993303	NA	NA	NA	0	NA	NA	NA	1	11002902	11077090	11002901	11077089	0	11002901	74188
INEBILIZUMAB	Non_withdrawal_event	Female	1	0.993303	-3.79077	0.00645599	1.64621	0.993303	NA	NA	NA	0	NA	NA	NA	1	11002902	11077090	11002901	11077089	0	11002901	74188
FACTOR VIII	Non_withdrawal_event	Female	1	0.993303	-3.79077	0.00645599	1.64621	0.993303	NA	NA	NA	0	NA	NA	NA	1	11002902	11077090	11002901	11077089	0	11002901	74188
FENOLDOPAM	Non_withdrawal_event	Female	1	0.993303	-3.79077	0.00645599	1.64621	0.993303	NA	NA	NA	0	NA	NA	NA	1	11002902	11077090	11002901	11077089	0	11002901	74188
TISSEEL VHSD FROZEN	Non_withdrawal_event	Female	1	0.993303	-3.79077	0.00645599	1.64621	0.993303	NA	NA	NA	0	NA	NA	NA	1	11002902	11077090	11002901	11077089	0	11002901	74188
ASPIRINCAFFEINE_PHENACETIN	Non_withdrawal_event	Female	1	0.993303	-3.79077	0.00645599	1.64621	0.993303	NA	NA	NA	0	NA	NA	NA	1	11002902	11077090	11002901	11077089	0	11002901	74188
CHLORPHENIRAMINE MALEATEDIHYDROCODEINE_METHYLEPHEDRINE , DL-	Non_withdrawal_event	Female	1	0.993303	-3.79077	0.00645599	1.64621	0.993303	NA	NA	NA	0	NA	NA	NA	1	11002902	11077090	11002901	11077089	0	11002901	74188
CLOZAPIN	Non_withdrawal_event	Female	1	0.993303	-3.79077	0.00645599	1.64621	0.993303	NA	NA	NA	0	NA	NA	NA	1	11002902	11077090	11002901	11077089	0	11002901	74188
CUSTIRSEN	Non_withdrawal_event	Female	1	0.993303	-3.79077	0.00645599	1.64621	0.993303	NA	NA	NA	0	NA	NA	NA	1	11002902	11077090	11002901	11077089	0	11002901	74188
ETRUMADENANT	Non_withdrawal_event	Female	1	0.993303	-3.79077	0.00645599	1.64621	0.993303	NA	NA	NA	0	NA	NA	NA	1	11002902	11077090	11002901	11077089	0	11002901	74188
INSUMAN COMB	Non_withdrawal_event	Female	1	0.993303	-3.79077	0.00645599	1.64621	0.993303	NA	NA	NA	0	NA	NA	NA	1	11002902	11077090	11002901	11077089	0	11002901	74188
VANIPREVIR	Non_withdrawal_event	Female	1	0.993303	-3.79077	0.00645599	1.64621	0.993303	NA	NA	NA	0	NA	NA	NA	1	11002902	11077090	11002901	11077089	0	11002901	74188
BLINDED POLYENYLPHOSPHATIDYLCHOLINE	Non_withdrawal_event	Female	1	0.993303	-3.79077	0.00645599	1.64621	0.993303	NA	NA	NA	0	NA	NA	NA	1	11002902	11077090	11002901	11077089	0	11002901	74188
HYPERHEP	Non_withdrawal_event	Female	1	0.993303	-3.79077	0.00645599	1.64621	0.993303	NA	NA	NA	0	NA	NA	NA	1	11002902	11077090	11002901	11077089	0	11002901	74188
ACETAMINOPHENOPIOID	Non_withdrawal_event	Female	1	0.993303	-3.79077	0.00645599	1.64621	0.993303	NA	NA	NA	0	NA	NA	NA	1	11002902	11077090	11002901	11077089	0	11002901	74188
CANNABINOLIC ACID	Non_withdrawal_event	Female	1	0.993303	-3.79077	0.00645599	1.64621	0.993303	NA	NA	NA	0	NA	NA	NA	1	11002902	11077090	11002901	11077089	0	11002901	74188
FLUDIAZEPAM	Non_withdrawal_event	Female	1	0.993303	-3.79077	0.00645599	1.64621	0.993303	NA	NA	NA	0	NA	NA	NA	1	11002902	11077090	11002901	11077089	0	11002901	74188
GASTROZEPIN	Non_withdrawal_event	Female	1	0.993303	-3.79077	0.00645599	1.64621	0.993303	NA	NA	NA	0	NA	NA	NA	1	11002902	11077090	11002901	11077089	0	11002901	74188
GLYCERINMINERAL OIL_PETROLATUM	Non_withdrawal_event	Female	1	0.993303	-3.79077	0.00645599	1.64621	0.993303	NA	NA	NA	0	NA	NA	NA	1	11002902	11077090	11002901	11077089	0	11002901	74188
MELDONIUM	Non_withdrawal_event	Female	1	0.993303	-3.79077	0.00645599	1.64621	0.993303	NA	NA	NA	0	NA	NA	NA	1	11002902	11077090	11002901	11077089	0	11002901	74188
NITRATES	Non_withdrawal_event	Female	1	0.993303	-3.79077	0.00645599	1.64621	0.993303	NA	NA	NA	0	NA	NA	NA	1	11002902	11077090	11002901	11077089	0	11002901	74188
PROMAC JPN_	Non_withdrawal_event	Female	1	0.993303	-3.79077	0.00645599	1.64621	0.993303	NA	NA	NA	0	NA	NA	NA	1	11002902	11077090	11002901	11077089	0	11002901	74188
SULFAMETHAZINE	Non_withdrawal_event	Female	1	0.993303	-3.79077	0.00645599	1.64621	0.993303	NA	NA	NA	0	NA	NA	NA	1	11002902	11077090	11002901	11077089	0	11002901	74188
COPPERTONE KIDS SPF SPRAY	Non_withdrawal_event	Female	1	0.993303	-3.79077	0.00645599	1.64621	0.993303	NA	NA	NA	0	NA	NA	NA	1	11002902	11077090	11002901	11077089	0	11002901	74188
ALLTRANS RETINOIC ACID	Non_withdrawal_event	Female	1	0.993303	-3.79077	0.00645599	1.64621	0.993303	NA	NA	NA	0	NA	NA	NA	1	11002902	11077090	11002901	11077089	0	11002901	74188
ALDOSTERONE	Non_withdrawal_event	Female	1	0.993303	-3.79077	0.00645599	1.64621	0.993303	NA	NA	NA	0	NA	NA	NA	1	11002902	11077090	11002901	11077089	0	11002901	74188
NATRIUM CHLORATUM BAXTER	Non_withdrawal_event	Female	1	0.993303	-3.79077	0.00645599	1.64621	0.993303	NA	NA	NA	0	NA	NA	NA	1	11002902	11077090	11002901	11077089	0	11002901	74188
MARIZOMIB	Non_withdrawal_event	Female	1	0.993303	-3.79077	0.00645599	1.64621	0.993303	NA	NA	NA	0	NA	NA	NA	1	11002902	11077090	11002901	11077089	0	11002901	74188
PEMAFIBRATE	Non_withdrawal_event	Female	1	0.993303	-3.79077	0.00645599	1.64621	0.993303	NA	NA	NA	0	NA	NA	NA	1	11002902	11077090	11002901	11077089	0	11002901	74188
IMEXON	Non_withdrawal_event	Female	1	0.993303	-3.79077	0.00645599	1.64621	0.993303	NA	NA	NA	0	NA	NA	NA	1	11002902	11077090	11002901	11077089	0	11002901	74188
AMINOPYRIDINE	Non_withdrawal_event	Female	1	0.993303	-3.79077	0.00645599	1.64621	0.993303	NA	NA	NA	0	NA	NA	NA	1	11002902	11077090	11002901	11077089	0	11002901	74188
BOSMIN	Non_withdrawal_event	Female	1	0.993303	-3.79077	0.00645599	1.64621	0.993303	NA	NA	NA	0	NA	NA	NA	1	11002902	11077090	11002901	11077089	0	11002901	74188
CEFAZOLIN_DEXTROSE	Non_withdrawal_event	Female	1	0.993303	-3.79077	0.00645599	1.64621	0.993303	NA	NA	NA	0	NA	NA	NA	1	11002902	11077090	11002901	11077089	0	11002901	74188
DEVICEHERBALS	Non_withdrawal_event	Female	1	0.993303	-3.79077	0.00645599	1.64621	0.993303	NA	NA	NA	0	NA	NA	NA	1	11002902	11077090	11002901	11077089	0	11002901	74188
ECABET MONOSODIUM	Non_withdrawal_event	Female	1	0.993303	-3.79077	0.00645599	1.64621	0.993303	NA	NA	NA	0	NA	NA	NA	1	11002902	11077090	11002901	11077089	0	11002901	74188
EPOETIN ALFARECOMBINANT	Non_withdrawal_event	Female	1	0.993303	-3.79077	0.00645599	1.64621	0.993303	NA	NA	NA	0	NA	NA	NA	1	11002902	11077090	11002901	11077089	0	11002901	74188
ESPO	Non_withdrawal_event	Female	1	0.993303	-3.79077	0.00645599	1.64621	0.993303	NA	NA	NA	0	NA	NA	NA	1	11002902	11077090	11002901	11077089	0	11002901	74188
FLUIDELECTROLYTE REPLACEMENT THERAPY	Non_withdrawal_event	Female	1	0.993303	-3.79077	0.00645599	1.64621	0.993303	NA	NA	NA	0	NA	NA	NA	1	11002902	11077090	11002901	11077089	0	11002901	74188
MAZINDOL	Non_withdrawal_event	Female	1	0.993303	-3.79077	0.00645599	1.64621	0.993303	NA	NA	NA	0	NA	NA	NA	1	11002902	11077090	11002901	11077089	0	11002901	74188
NEODOPASOL	Non_withdrawal_event	Female	1	0.993303	-3.79077	0.00645599	1.64621	0.993303	NA	NA	NA	0	NA	NA	NA	1	11002902	11077090	11002901	11077089	0	11002901	74188
OMNIC OCAS	Non_withdrawal_event	Female	1	0.993303	-3.79077	0.00645599	1.64621	0.993303	NA	NA	NA	0	NA	NA	NA	1	11002902	11077090	11002901	11077089	0	11002901	74188
TUROCTOCOG ALFA	Non_withdrawal_event	Female	1	0.993303	-3.79077	0.00645599	1.64621	0.993303	NA	NA	NA	0	NA	NA	NA	1	11002902	11077090	11002901	11077089	0	11002901	74188
ZOMORPH	Non_withdrawal_event	Female	1	0.993303	-3.79077	0.00645599	1.64621	0.993303	NA	NA	NA	0	NA	NA	NA	1	11002902	11077090	11002901	11077089	0	11002901	74188
BUTANE	Non_withdrawal_event	Female	1	0.993303	-3.79077	0.00645599	1.64621	0.993303	NA	NA	NA	0	NA	NA	NA	1	11002902	11077090	11002901	11077089	0	11002901	74188
ALEGLITAZAR	Non_withdrawal_event	Female	1	0.993303	-3.79077	0.00645599	1.64621	0.993303	NA	NA	NA	0	NA	NA	NA	1	11002902	11077090	11002901	11077089	0	11002901	74188
ABACAVIR SULPHATE	Non_withdrawal_event	Female	1	0.993303	-3.79077	0.00645599	1.64621	0.993303	NA	NA	NA	0	NA	NA	NA	1	11002902	11077090	11002901	11077089	0	11002901	74188
FINASTERIDETAMSULOSIN	Non_withdrawal_event	Female	1	0.993303	-3.79077	0.00645599	1.64621	0.993303	NA	NA	NA	0	NA	NA	NA	1	11002902	11077090	11002901	11077089	0	11002901	74188
ALDACTAZIDEA	Non_withdrawal_event	Female	1	0.993303	-3.79077	0.00645599	1.64621	0.993303	NA	NA	NA	0	NA	NA	NA	1	11002902	11077090	11002901	11077089	0	11002901	74188
ALPHANATE	Non_withdrawal_event	Female	1	0.993303	-3.79077	0.00645599	1.64621	0.993303	NA	NA	NA	0	NA	NA	NA	1	11002902	11077090	11002901	11077089	0	11002901	74188
AVAPROHCT	Non_withdrawal_event	Female	1	0.993303	-3.79077	0.00645599	1.64621	0.993303	NA	NA	NA	0	NA	NA	NA	1	11002902	11077090	11002901	11077089	0	11002901	74188
BASEN OD	Non_withdrawal_event	Female	1	0.993303	-3.79077	0.00645599	1.64621	0.993303	NA	NA	NA	0	NA	NA	NA	1	11002902	11077090	11002901	11077089	0	11002901	74188
BLINDED RO	Non_withdrawal_event	Female	1	0.993303	-3.79077	0.00645599	1.64621	0.993303	NA	NA	NA	0	NA	NA	NA	1	11002902	11077090	11002901	11077089	0	11002901	74188
CARBOPLATIN COMPCAB_	Non_withdrawal_event	Female	1	0.993303	-3.79077	0.00645599	1.64621	0.993303	NA	NA	NA	0	NA	NA	NA	1	11002902	11077090	11002901	11077089	0	11002901	74188
CEMIDON	Non_withdrawal_event	Female	1	0.993303	-3.79077	0.00645599	1.64621	0.993303	NA	NA	NA	0	NA	NA	NA	1	11002902	11077090	11002901	11077089	0	11002901	74188
CHIBROCADRON	Non_withdrawal_event	Female	1	0.993303	-3.79077	0.00645599	1.64621	0.993303	NA	NA	NA	0	NA	NA	NA	1	11002902	11077090	11002901	11077089	0	11002901	74188
DESPROPIONYLFENTANYL	Non_withdrawal_event	Female	1	0.993303	-3.79077	0.00645599	1.64621	0.993303	NA	NA	NA	0	NA	NA	NA	1	11002902	11077090	11002901	11077089	0	11002901	74188
DETURGYLONE	Non_withdrawal_event	Female	1	0.993303	-3.79077	0.00645599	1.64621	0.993303	NA	NA	NA	0	NA	NA	NA	1	11002902	11077090	11002901	11077089	0	11002901	74188
DEXTROSESODIUM_	Non_withdrawal_event	Female	1	0.993303	-3.79077	0.00645599	1.64621	0.993303	NA	NA	NA	0	NA	NA	NA	1	11002902	11077090	11002901	11077089	0	11002901	74188
DOXYHEXAL	Non_withdrawal_event	Female	1	0.993303	-3.79077	0.00645599	1.64621	0.993303	NA	NA	NA	0	NA	NA	NA	1	11002902	11077090	11002901	11077089	0	11002901	74188
ERIVEDGE GENENTECH	Non_withdrawal_event	Female	1	0.993303	-3.79077	0.00645599	1.64621	0.993303	NA	NA	NA	0	NA	NA	NA	1	11002902	11077090	11002901	11077089	0	11002901	74188
FENOGLIDE	Non_withdrawal_event	Female	1	0.993303	-3.79077	0.00645599	1.64621	0.993303	NA	NA	NA	0	NA	NA	NA	1	11002902	11077090	11002901	11077089	0	11002901	74188
INSULIN BASAL	Non_withdrawal_event	Female	1	0.993303	-3.79077	0.00645599	1.64621	0.993303	NA	NA	NA	0	NA	NA	NA	1	11002902	11077090	11002901	11077089	0	11002901	74188
MEPHYTON	Non_withdrawal_event	Female	1	0.993303	-3.79077	0.00645599	1.64621	0.993303	NA	NA	NA	0	NA	NA	NA	1	11002902	11077090	11002901	11077089	0	11002901	74188
METLIGINE	Non_withdrawal_event	Female	1	0.993303	-3.79077	0.00645599	1.64621	0.993303	NA	NA	NA	0	NA	NA	NA	1	11002902	11077090	11002901	11077089	0	11002901	74188
SATRAPLATIN	Non_withdrawal_event	Female	1	0.993303	-3.79077	0.00645599	1.64621	0.993303	NA	NA	NA	0	NA	NA	NA	1	11002902	11077090	11002901	11077089	0	11002901	74188
VENOGLOBULINI	Non_withdrawal_event	Female	1	0.993303	-3.79077	0.00645599	1.64621	0.993303	NA	NA	NA	0	NA	NA	NA	1	11002902	11077090	11002901	11077089	0	11002901	74188
CSA	Non_withdrawal_event	Female	1	0.993303	-3.79077	0.00645599	1.64621	0.993303	NA	NA	NA	0	NA	NA	NA	1	11002902	11077090	11002901	11077089	0	11002901	74188
ETHAMBUTOLISONIAZID_PYRAZINAMIDE\RIFAMPIN	Non_withdrawal_event	Female	1	0.993303	-3.79077	0.00645599	1.64621	0.993303	NA	NA	NA	0	NA	NA	NA	1	11002902	11077090	11002901	11077089	0	11002901	74188
GLYCERINHYPROMELLOSES_GLYCOL \TETRAHYDROZOLINE	Non_withdrawal_event	Female	1	0.993303	-3.79077	0.00645599	1.64621	0.993303	NA	NA	NA	0	NA	NA	NA	1	11002902	11077090	11002901	11077089	0	11002901	74188
CLINIMIX -SULFITE-FREE	Non_withdrawal_event	Female	1	0.993303	-3.79077	0.00645599	1.64621	0.993303	NA	NA	NA	0	NA	NA	NA	1	11002902	11077090	11002901	11077089	0	11002901	74188
COAMOXICLAV_	Non_withdrawal_event	Female	1	0.993303	-3.79077	0.00645599	1.64621	0.993303	NA	NA	NA	0	NA	NA	NA	1	11002902	11077090	11002901	11077089	0	11002901	74188
FACTOR VIIA	Non_withdrawal_event	Female	1	0.993303	-3.79077	0.00645599	1.64621	0.993303	NA	NA	NA	0	NA	NA	NA	1	11002902	11077090	11002901	11077089	0	11002901	74188
NITETIME FREE CHRY HR	Non_withdrawal_event	Female	1	0.993303	-3.79077	0.00645599	1.64621	0.993303	NA	NA	NA	0	NA	NA	NA	1	11002902	11077090	11002901	11077089	0	11002901	74188
VUTRISIRAN	Non_withdrawal_event	Female	1	0.993303	-3.79077	0.00645599	1.64621	0.993303	NA	NA	NA	0	NA	NA	NA	1	11002902	11077090	11002901	11077089	0	11002901	74188
ACENOCUMAROL	Non_withdrawal_event	Female	1	0.993303	-3.79077	0.00645599	1.64621	0.993303	NA	NA	NA	0	NA	NA	NA	1	11002902	11077090	11002901	11077089	0	11002901	74188
AG,	Non_withdrawal_event	Female	1	0.993303	-3.79077	0.00645599	1.64621	0.993303	NA	NA	NA	0	NA	NA	NA	1	11002902	11077090	11002901	11077089	0	11002901	74188
BACITRACINNEOMYCIN_POLYMYXIN	Non_withdrawal_event	Female	1	0.993303	-3.79077	0.00645599	1.64621	0.993303	NA	NA	NA	0	NA	NA	NA	1	11002902	11077090	11002901	11077089	0	11002901	74188
CANERPATUREV	Non_withdrawal_event	Female	1	0.993303	-3.79077	0.00645599	1.64621	0.993303	NA	NA	NA	0	NA	NA	NA	1	11002902	11077090	11002901	11077089	0	11002901	74188
CARBOHYDRATESPOTASSIUM_CHLORIDE\SODIUM	Non_withdrawal_event	Female	1	0.993303	-3.79077	0.00645599	1.64621	0.993303	NA	NA	NA	0	NA	NA	NA	1	11002902	11077090	11002901	11077089	0	11002901	74188
CARBOSTESIN ASTRA^	Non_withdrawal_event	Female	1	0.993303	-3.79077	0.00645599	1.64621	0.993303	NA	NA	NA	0	NA	NA	NA	1	11002902	11077090	11002901	11077089	0	11002901	74188
CORTIFOAM	Non_withdrawal_event	Female	1	0.993303	-3.79077	0.00645599	1.64621	0.993303	NA	NA	NA	0	NA	NA	NA	1	11002902	11077090	11002901	11077089	0	11002901	74188
DILZEM	Non_withdrawal_event	Female	1	0.993303	-3.79077	0.00645599	1.64621	0.993303	NA	NA	NA	0	NA	NA	NA	1	11002902	11077090	11002901	11077089	0	11002901	74188
EPIPEVARYL	Non_withdrawal_event	Female	1	0.993303	-3.79077	0.00645599	1.64621	0.993303	NA	NA	NA	0	NA	NA	NA	1	11002902	11077090	11002901	11077089	0	11002901	74188
ERLA	Non_withdrawal_event	Female	1	0.993303	-3.79077	0.00645599	1.64621	0.993303	NA	NA	NA	0	NA	NA	NA	1	11002902	11077090	11002901	11077089	0	11002901	74188
FLUTIDE MITE	Non_withdrawal_event	Female	1	0.993303	-3.79077	0.00645599	1.64621	0.993303	NA	NA	NA	0	NA	NA	NA	1	11002902	11077090	11002901	11077089	0	11002901	74188
IPD	Non_withdrawal_event	Female	1	0.993303	-3.79077	0.00645599	1.64621	0.993303	NA	NA	NA	0	NA	NA	NA	1	11002902	11077090	11002901	11077089	0	11002901	74188
KW	Non_withdrawal_event	Female	1	0.993303	-3.79077	0.00645599	1.64621	0.993303	NA	NA	NA	0	NA	NA	NA	1	11002902	11077090	11002901	11077089	0	11002901	74188
LEBRIKIZUMAB	Non_withdrawal_event	Female	1	0.993303	-3.79077	0.00645599	1.64621	0.993303	NA	NA	NA	0	NA	NA	NA	1	11002902	11077090	11002901	11077089	0	11002901	74188
MATRIFEN	Non_withdrawal_event	Female	1	0.993303	-3.79077	0.00645599	1.64621	0.993303	NA	NA	NA	0	NA	NA	NA	1	11002902	11077090	11002901	11077089	0	11002901	74188
MAXIFEN	Non_withdrawal_event	Female	1	0.993303	-3.79077	0.00645599	1.64621	0.993303	NA	NA	NA	0	NA	NA	NA	1	11002902	11077090	11002901	11077089	0	11002901	74188
METADON	Non_withdrawal_event	Female	1	0.993303	-3.79077	0.00645599	1.64621	0.993303	NA	NA	NA	0	NA	NA	NA	1	11002902	11077090	11002901	11077089	0	11002901	74188
MODAMIDE	Non_withdrawal_event	Female	1	0.993303	-3.79077	0.00645599	1.64621	0.993303	NA	NA	NA	0	NA	NA	NA	1	11002902	11077090	11002901	11077089	0	11002901	74188
ORAPRED EXCEPT ),	Non_withdrawal_event	Female	1	0.993303	-3.79077	0.00645599	1.64621	0.993303	NA	NA	NA	0	NA	NA	NA	1	11002902	11077090	11002901	11077089	0	11002901	74188
PODOMEXEF	Non_withdrawal_event	Female	1	0.993303	-3.79077	0.00645599	1.64621	0.993303	NA	NA	NA	0	NA	NA	NA	1	11002902	11077090	11002901	11077089	0	11002901	74188
REMINARON	Non_withdrawal_event	Female	1	0.993303	-3.79077	0.00645599	1.64621	0.993303	NA	NA	NA	0	NA	NA	NA	1	11002902	11077090	11002901	11077089	0	11002901	74188
RIMACTAZID	Non_withdrawal_event	Female	1	0.993303	-3.79077	0.00645599	1.64621	0.993303	NA	NA	NA	0	NA	NA	NA	1	11002902	11077090	11002901	11077089	0	11002901	74188
SIMULECT CHI_SDZ CHI	Non_withdrawal_event	Female	1	0.993303	-3.79077	0.00645599	1.64621	0.993303	NA	NA	NA	0	NA	NA	NA	1	11002902	11077090	11002901	11077089	0	11002901	74188
TEMGESIC ESSEX PHARMA^	Non_withdrawal_event	Female	1	0.993303	-3.79077	0.00645599	1.64621	0.993303	NA	NA	NA	0	NA	NA	NA	1	11002902	11077090	11002901	11077089	0	11002901	74188
THERAPEUTIC RADIOPHARMACEUTICAL	Non_withdrawal_event	Female	1	0.993303	-3.79077	0.00645599	1.64621	0.993303	NA	NA	NA	0	NA	NA	NA	1	11002902	11077090	11002901	11077089	0	11002901	74188
TOPOTECAN M2 ON DAYS - 6 28 CYCLE	Non_withdrawal_event	Female	1	0.993303	-3.79077	0.00645599	1.64621	0.993303	NA	NA	NA	0	NA	NA	NA	1	11002902	11077090	11002901	11077089	0	11002901	74188
TRAVASOL W_ELECTROLYTES	Non_withdrawal_event	Female	1	0.993303	-3.79077	0.00645599	1.64621	0.993303	NA	NA	NA	0	NA	NA	NA	1	11002902	11077090	11002901	11077089	0	11002901	74188
WINSTROL	Non_withdrawal_event	Female	1	0.993303	-3.79077	0.00645599	1.64621	0.993303	NA	NA	NA	0	NA	NA	NA	1	11002902	11077090	11002901	11077089	0	11002901	74188
CHLORCYCLIZINE HYDROCHLORIDEPSEUDOEPHEDRINE	Non_withdrawal_event	Female	1	0.993303	-3.79077	0.00645599	1.64621	0.993303	NA	NA	NA	0	NA	NA	NA	1	11002902	11077090	11002901	11077089	0	11002901	74188
ANHYDROUS CITRIC ACIDDEXTROSE_	Non_withdrawal_event	Female	1	0.993303	-3.79077	0.00645599	1.64621	0.993303	NA	NA	NA	0	NA	NA	NA	1	11002902	11077090	11002901	11077089	0	11002901	74188
DOLONEX	Non_withdrawal_event	Female	1	0.993303	-3.79077	0.00645599	1.64621	0.993303	NA	NA	NA	0	NA	NA	NA	1	11002902	11077090	11002901	11077089	0	11002901	74188
DEXTRANHYPROMELLOSES	Non_withdrawal_event	Female	1	0.993303	-3.79077	0.00645599	1.64621	0.993303	NA	NA	NA	0	NA	NA	NA	1	11002902	11077090	11002901	11077089	0	11002901	74188
HEMOSOL BO	Non_withdrawal_event	Female	1	0.993303	-3.79077	0.00645599	1.64621	0.993303	NA	NA	NA	0	NA	NA	NA	1	11002902	11077090	11002901	11077089	0	11002901	74188
PERSANTIN AMPOULES	Non_withdrawal_event	Female	1	0.993303	-3.79077	0.00645599	1.64621	0.993303	NA	NA	NA	0	NA	NA	NA	1	11002902	11077090	11002901	11077089	0	11002901	74188
ALPHA.-PYRROLIDINOPENTIOPHENONE	Non_withdrawal_event	Female	1	0.993303	-3.79077	0.00645599	1.64621	0.993303	NA	NA	NA	0	NA	NA	NA	1	11002902	11077090	11002901	11077089	0	11002901	74188
CEPROTIN	Non_withdrawal_event	Female	1	0.993303	-3.79077	0.00645599	1.64621	0.993303	NA	NA	NA	0	NA	NA	NA	1	11002902	11077090	11002901	11077089	0	11002901	74188
FRUCTOSEGLYCERIN	Non_withdrawal_event	Female	1	0.993303	-3.79077	0.00645599	1.64621	0.993303	NA	NA	NA	0	NA	NA	NA	1	11002902	11077090	11002901	11077089	0	11002901	74188
NATACYN	Non_withdrawal_event	Female	1	0.993303	-3.79077	0.00645599	1.64621	0.993303	NA	NA	NA	0	NA	NA	NA	1	11002902	11077090	11002901	11077089	0	11002901	74188
SULFAGUANIDINE	Non_withdrawal_event	Female	1	0.993303	-3.79077	0.00645599	1.64621	0.993303	NA	NA	NA	0	NA	NA	NA	1	11002902	11077090	11002901	11077089	0	11002901	74188
ESLAX 2.	Non_withdrawal_event	Female	1	0.993303	-3.79077	0.00645599	1.64621	0.993303	NA	NA	NA	0	NA	NA	NA	1	11002902	11077090	11002901	11077089	0	11002901	74188
GLYCYRON	Non_withdrawal_event	Female	1	0.993303	-3.79077	0.00645599	1.64621	0.993303	NA	NA	NA	0	NA	NA	NA	1	11002902	11077090	11002901	11077089	0	11002901	74188
LIDOCAINE HYDROCHLORIDEPHENYLEPHRINE	Non_withdrawal_event	Female	1	0.993303	-3.79077	0.00645599	1.64621	0.993303	NA	NA	NA	0	NA	NA	NA	1	11002902	11077090	11002901	11077089	0	11002901	74188
MINIMS CYCLOPENTOLATE	Non_withdrawal_event	Female	1	0.993303	-3.79077	0.00645599	1.64621	0.993303	NA	NA	NA	0	NA	NA	NA	1	11002902	11077090	11002901	11077089	0	11002901	74188
OXALIPLATINO SUN , CONCENTRATO SOLUZIONE INFUSIONE	Non_withdrawal_event	Female	1	0.993303	-3.79077	0.00645599	1.64621	0.993303	NA	NA	NA	0	NA	NA	NA	1	11002902	11077090	11002901	11077089	0	11002901	74188
ULTRA	Non_withdrawal_event	Female	1	0.993303	-3.79077	0.00645599	1.64621	0.993303	NA	NA	NA	0	NA	NA	NA	1	11002902	11077090	11002901	11077089	0	11002901	74188
6 MOLAR	Non_withdrawal_event	Female	1	0.993303	-3.79077	0.00645599	1.64621	0.993303	NA	NA	NA	0	NA	NA	NA	1	11002902	11077090	11002901	11077089	0	11002901	74188
ACETAMINOPHENBENZALKONIUM_DICHLORALPHENAZONE\DIMETHICONE\HYDROCORTISONE\ISOMETHEPTENE\NYSTATIN	Non_withdrawal_event	Female	1	0.993303	-3.79077	0.00645599	1.64621	0.993303	NA	NA	NA	0	NA	NA	NA	1	11002902	11077090	11002901	11077089	0	11002901	74188
ACOVIL	Non_withdrawal_event	Female	1	0.993303	-3.79077	0.00645599	1.64621	0.993303	NA	NA	NA	0	NA	NA	NA	1	11002902	11077090	11002901	11077089	0	11002901	74188
AMBROXOLCLENBUTEROL	Non_withdrawal_event	Female	1	0.993303	-3.79077	0.00645599	1.64621	0.993303	NA	NA	NA	0	NA	NA	NA	1	11002902	11077090	11002901	11077089	0	11002901	74188
AMINOFLUID	Non_withdrawal_event	Female	1	0.993303	-3.79077	0.00645599	1.64621	0.993303	NA	NA	NA	0	NA	NA	NA	1	11002902	11077090	11002901	11077089	0	11002901	74188
ANPEC	Non_withdrawal_event	Female	1	0.993303	-3.79077	0.00645599	1.64621	0.993303	NA	NA	NA	0	NA	NA	NA	1	11002902	11077090	11002901	11077089	0	11002901	74188
ANTISPASMODICS	Non_withdrawal_event	Female	1	0.993303	-3.79077	0.00645599	1.64621	0.993303	NA	NA	NA	0	NA	NA	NA	1	11002902	11077090	11002901	11077089	0	11002901	74188
AVIL	Non_withdrawal_event	Female	1	0.993303	-3.79077	0.00645599	1.64621	0.993303	NA	NA	NA	0	NA	NA	NA	1	11002902	11077090	11002901	11077089	0	11002901	74188
BATIRAXCEPT	Non_withdrawal_event	Female	1	0.993303	-3.79077	0.00645599	1.64621	0.993303	NA	NA	NA	0	NA	NA	NA	1	11002902	11077090	11002901	11077089	0	11002901	74188
BETAMETHASONECHLORAMPHENICOL	Non_withdrawal_event	Female	1	0.993303	-3.79077	0.00645599	1.64621	0.993303	NA	NA	NA	0	NA	NA	NA	1	11002902	11077090	11002901	11077089	0	11002901	74188
BLACK TAR HEROIN	Non_withdrawal_event	Female	1	0.993303	-3.79077	0.00645599	1.64621	0.993303	NA	NA	NA	0	NA	NA	NA	1	11002902	11077090	11002901	11077089	0	11002901	74188
CAFFEINEPARACETAMOL_PROMETHAZINE DISALICYLATE/SALICYLAMIDE	Non_withdrawal_event	Female	1	0.993303	-3.79077	0.00645599	1.64621	0.993303	NA	NA	NA	0	NA	NA	NA	1	11002902	11077090	11002901	11077089	0	11002901	74188
CAPRAVIRINE	Non_withdrawal_event	Female	1	0.993303	-3.79077	0.00645599	1.64621	0.993303	NA	NA	NA	0	NA	NA	NA	1	11002902	11077090	11002901	11077089	0	11002901	74188
CARBOHYDRATES	Non_withdrawal_event	Female	1	0.993303	-3.79077	0.00645599	1.64621	0.993303	NA	NA	NA	0	NA	NA	NA	1	11002902	11077090	11002901	11077089	0	11002901	74188
CEFPIRAMIDE	Non_withdrawal_event	Female	1	0.993303	-3.79077	0.00645599	1.64621	0.993303	NA	NA	NA	0	NA	NA	NA	1	11002902	11077090	11002901	11077089	0	11002901	74188
CHLORPHENIRAMINE_	Non_withdrawal_event	Female	1	0.993303	-3.79077	0.00645599	1.64621	0.993303	NA	NA	NA	0	NA	NA	NA	1	11002902	11077090	11002901	11077089	0	11002901	74188
CILASTATINIMIPENEM	Non_withdrawal_event	Female	1	0.993303	-3.79077	0.00645599	1.64621	0.993303	NA	NA	NA	0	NA	NA	NA	1	11002902	11077090	11002901	11077089	0	11002901	74188
CODEINEETHYLMORPHINE	Non_withdrawal_event	Female	1	0.993303	-3.79077	0.00645599	1.64621	0.993303	NA	NA	NA	0	NA	NA	NA	1	11002902	11077090	11002901	11077089	0	11002901	74188
CONOXIA	Non_withdrawal_event	Female	1	0.993303	-3.79077	0.00645599	1.64621	0.993303	NA	NA	NA	0	NA	NA	NA	1	11002902	11077090	11002901	11077089	0	11002901	74188
CREST PRO PROCTOR_GAMBLE	Non_withdrawal_event	Female	1	0.993303	-3.79077	0.00645599	1.64621	0.993303	NA	NA	NA	0	NA	NA	NA	1	11002902	11077090	11002901	11077089	0	11002901	74188
DEXERYL	Non_withdrawal_event	Female	1	0.993303	-3.79077	0.00645599	1.64621	0.993303	NA	NA	NA	0	NA	NA	NA	1	11002902	11077090	11002901	11077089	0	11002901	74188
DIALYSIS	Non_withdrawal_event	Female	1	0.993303	-3.79077	0.00645599	1.64621	0.993303	NA	NA	NA	0	NA	NA	NA	1	11002902	11077090	11002901	11077089	0	11002901	74188
DIANEAL_DEXTROSE %	Non_withdrawal_event	Female	1	0.993303	-3.79077	0.00645599	1.64621	0.993303	NA	NA	NA	0	NA	NA	NA	1	11002902	11077090	11002901	11077089	0	11002901	74188
DRAMAMINED	Non_withdrawal_event	Female	1	0.993303	-3.79077	0.00645599	1.64621	0.993303	NA	NA	NA	0	NA	NA	NA	1	11002902	11077090	11002901	11077089	0	11002901	74188
ECOSPRIN	Non_withdrawal_event	Female	1	0.993303	-3.79077	0.00645599	1.64621	0.993303	NA	NA	NA	0	NA	NA	NA	1	11002902	11077090	11002901	11077089	0	11002901	74188
EFEDRIN	Non_withdrawal_event	Female	1	0.993303	-3.79077	0.00645599	1.64621	0.993303	NA	NA	NA	0	NA	NA	NA	1	11002902	11077090	11002901	11077089	0	11002901	74188
EFTOZANERMIN ALFA	Non_withdrawal_event	Female	1	0.993303	-3.79077	0.00645599	1.64621	0.993303	NA	NA	NA	0	NA	NA	NA	1	11002902	11077090	11002901	11077089	0	11002901	74188
ENOXAPARINE	Non_withdrawal_event	Female	1	0.993303	-3.79077	0.00645599	1.64621	0.993303	NA	NA	NA	0	NA	NA	NA	1	11002902	11077090	11002901	11077089	0	11002901	74188
EPLACEBO	Non_withdrawal_event	Female	1	0.993303	-3.79077	0.00645599	1.64621	0.993303	NA	NA	NA	0	NA	NA	NA	1	11002902	11077090	11002901	11077089	0	11002901	74188
FENOFIBRAT	Non_withdrawal_event	Female	1	0.993303	-3.79077	0.00645599	1.64621	0.993303	NA	NA	NA	0	NA	NA	NA	1	11002902	11077090	11002901	11077089	0	11002901	74188
FLUDROCORTISONE ACETATELIDOCAINE_NEOMYCIN \POLYMYXIN B SULFATE	Non_withdrawal_event	Female	1	0.993303	-3.79077	0.00645599	1.64621	0.993303	NA	NA	NA	0	NA	NA	NA	1	11002902	11077090	11002901	11077089	0	11002901	74188
GADOBENATE	Non_withdrawal_event	Female	1	0.993303	-3.79077	0.00645599	1.64621	0.993303	NA	NA	NA	0	NA	NA	NA	1	11002902	11077090	11002901	11077089	0	11002901	74188
GENERLAC	Non_withdrawal_event	Female	1	0.993303	-3.79077	0.00645599	1.64621	0.993303	NA	NA	NA	0	NA	NA	NA	1	11002902	11077090	11002901	11077089	0	11002901	74188
GEOCILLIN	Non_withdrawal_event	Female	1	0.993303	-3.79077	0.00645599	1.64621	0.993303	NA	NA	NA	0	NA	NA	NA	1	11002902	11077090	11002901	11077089	0	11002901	74188
GOLD BOND SPRAY FRESH	Non_withdrawal_event	Female	1	0.993303	-3.79077	0.00645599	1.64621	0.993303	NA	NA	NA	0	NA	NA	NA	1	11002902	11077090	11002901	11077089	0	11002901	74188
GUSPERIMUS	Non_withdrawal_event	Female	1	0.993303	-3.79077	0.00645599	1.64621	0.993303	NA	NA	NA	0	NA	NA	NA	1	11002902	11077090	11002901	11077089	0	11002901	74188
HEXTRIL	Non_withdrawal_event	Female	1	0.993303	-3.79077	0.00645599	1.64621	0.993303	NA	NA	NA	0	NA	NA	NA	1	11002902	11077090	11002901	11077089	0	11002901	74188
HIGHLY CONCENTRATED MEQL	Non_withdrawal_event	Female	1	0.993303	-3.79077	0.00645599	1.64621	0.993303	NA	NA	NA	0	NA	NA	NA	1	11002902	11077090	11002901	11077089	0	11002901	74188
IMMUCYST BCG - IT	Non_withdrawal_event	Female	1	0.993303	-3.79077	0.00645599	1.64621	0.993303	NA	NA	NA	0	NA	NA	NA	1	11002902	11077090	11002901	11077089	0	11002901	74188
IMMUG	Non_withdrawal_event	Female	1	0.993303	-3.79077	0.00645599	1.64621	0.993303	NA	NA	NA	0	NA	NA	NA	1	11002902	11077090	11002901	11077089	0	11002901	74188
IVADAL	Non_withdrawal_event	Female	1	0.993303	-3.79077	0.00645599	1.64621	0.993303	NA	NA	NA	0	NA	NA	NA	1	11002902	11077090	11002901	11077089	0	11002901	74188
LACB	Non_withdrawal_event	Female	1	0.993303	-3.79077	0.00645599	1.64621	0.993303	NA	NA	NA	0	NA	NA	NA	1	11002902	11077090	11002901	11077089	0	11002901	74188
LIVALO KOWA	Non_withdrawal_event	Female	1	0.993303	-3.79077	0.00645599	1.64621	0.993303	NA	NA	NA	0	NA	NA	NA	1	11002902	11077090	11002901	11077089	0	11002901	74188
LOTRIMIN	Non_withdrawal_event	Female	1	0.993303	-3.79077	0.00645599	1.64621	0.993303	NA	NA	NA	0	NA	NA	NA	1	11002902	11077090	11002901	11077089	0	11002901	74188
LUVION_	Non_withdrawal_event	Female	1	0.993303	-3.79077	0.00645599	1.64621	0.993303	NA	NA	NA	0	NA	NA	NA	1	11002902	11077090	11002901	11077089	0	11002901	74188
MILLEPERTUIS	Non_withdrawal_event	Female	1	0.993303	-3.79077	0.00645599	1.64621	0.993303	NA	NA	NA	0	NA	NA	NA	1	11002902	11077090	11002901	11077089	0	11002901	74188
NEOCEL STERILE	Non_withdrawal_event	Female	1	0.993303	-3.79077	0.00645599	1.64621	0.993303	NA	NA	NA	0	NA	NA	NA	1	11002902	11077090	11002901	11077089	0	11002901	74188
NEXAVER BAYER	Non_withdrawal_event	Female	1	0.993303	-3.79077	0.00645599	1.64621	0.993303	NA	NA	NA	0	NA	NA	NA	1	11002902	11077090	11002901	11077089	0	11002901	74188
NISULID	Non_withdrawal_event	Female	1	0.993303	-3.79077	0.00645599	1.64621	0.993303	NA	NA	NA	0	NA	NA	NA	1	11002902	11077090	11002901	11077089	0	11002901	74188
PAINKILLER	Non_withdrawal_event	Female	1	0.993303	-3.79077	0.00645599	1.64621	0.993303	NA	NA	NA	0	NA	NA	NA	1	11002902	11077090	11002901	11077089	0	11002901	74188
PANDEL	Non_withdrawal_event	Female	1	0.993303	-3.79077	0.00645599	1.64621	0.993303	NA	NA	NA	0	NA	NA	NA	1	11002902	11077090	11002901	11077089	0	11002901	74188
PEGINTERFERON ALPHAA	Non_withdrawal_event	Female	1	0.993303	-3.79077	0.00645599	1.64621	0.993303	NA	NA	NA	0	NA	NA	NA	1	11002902	11077090	11002901	11077089	0	11002901	74188
PELACARSEN	Non_withdrawal_event	Female	1	0.993303	-3.79077	0.00645599	1.64621	0.993303	NA	NA	NA	0	NA	NA	NA	1	11002902	11077090	11002901	11077089	0	11002901	74188
PEXOLA	Non_withdrawal_event	Female	1	0.993303	-3.79077	0.00645599	1.64621	0.993303	NA	NA	NA	0	NA	NA	NA	1	11002902	11077090	11002901	11077089	0	11002901	74188
PLUSVENT	Non_withdrawal_event	Female	1	0.993303	-3.79077	0.00645599	1.64621	0.993303	NA	NA	NA	0	NA	NA	NA	1	11002902	11077090	11002901	11077089	0	11002901	74188
PRAZSOIN	Non_withdrawal_event	Female	1	0.993303	-3.79077	0.00645599	1.64621	0.993303	NA	NA	NA	0	NA	NA	NA	1	11002902	11077090	11002901	11077089	0	11002901	74188
RIFALDIN	Non_withdrawal_event	Female	1	0.993303	-3.79077	0.00645599	1.64621	0.993303	NA	NA	NA	0	NA	NA	NA	1	11002902	11077090	11002901	11077089	0	11002901	74188
SDZ RAD	Non_withdrawal_event	Female	1	0.993303	-3.79077	0.00645599	1.64621	0.993303	NA	NA	NA	0	NA	NA	NA	1	11002902	11077090	11002901	11077089	0	11002901	74188
SIMDAX	Non_withdrawal_event	Female	1	0.993303	-3.79077	0.00645599	1.64621	0.993303	NA	NA	NA	0	NA	NA	NA	1	11002902	11077090	11002901	11077089	0	11002901	74188
SORTIS_	Non_withdrawal_event	Female	1	0.993303	-3.79077	0.00645599	1.64621	0.993303	NA	NA	NA	0	NA	NA	NA	1	11002902	11077090	11002901	11077089	0	11002901	74188
SULBACILLIN	Non_withdrawal_event	Female	1	0.993303	-3.79077	0.00645599	1.64621	0.993303	NA	NA	NA	0	NA	NA	NA	1	11002902	11077090	11002901	11077089	0	11002901	74188
SYNTOPHYLLIN	Non_withdrawal_event	Female	1	0.993303	-3.79077	0.00645599	1.64621	0.993303	NA	NA	NA	0	NA	NA	NA	1	11002902	11077090	11002901	11077089	0	11002901	74188
THIETHYLPERAZINE	Non_withdrawal_event	Female	1	0.993303	-3.79077	0.00645599	1.64621	0.993303	NA	NA	NA	0	NA	NA	NA	1	11002902	11077090	11002901	11077089	0	11002901	74188
TINACTIN CHILL DEODORANT SPRAY	Non_withdrawal_event	Female	1	0.993303	-3.79077	0.00645599	1.64621	0.993303	NA	NA	NA	0	NA	NA	NA	1	11002902	11077090	11002901	11077089	0	11002901	74188
VAPOSTEAM	Non_withdrawal_event	Female	1	0.993303	-3.79077	0.00645599	1.64621	0.993303	NA	NA	NA	0	NA	NA	NA	1	11002902	11077090	11002901	11077089	0	11002901	74188
VERGENTAN	Non_withdrawal_event	Female	1	0.993303	-3.79077	0.00645599	1.64621	0.993303	NA	NA	NA	0	NA	NA	NA	1	11002902	11077090	11002901	11077089	0	11002901	74188
VP-213	Non_withdrawal_event	Female	1	0.993303	-3.79077	0.00645599	1.64621	0.993303	NA	NA	NA	0	NA	NA	NA	1	11002902	11077090	11002901	11077089	0	11002901	74188
AMOXACILINA SODICA	Non_withdrawal_event	Female	1	0.993303	-3.79077	0.00645599	1.64621	0.993303	NA	NA	NA	0	NA	NA	NA	1	11002902	11077090	11002901	11077089	0	11002901	74188
BIRINAPANT	Non_withdrawal_event	Female	1	0.993303	-3.79077	0.00645599	1.64621	0.993303	NA	NA	NA	0	NA	NA	NA	1	11002902	11077090	11002901	11077089	0	11002901	74188
BUSCOPAN HYOSCINE BUTYLBROMIDE)	Non_withdrawal_event	Female	1	0.993303	-3.79077	0.00645599	1.64621	0.993303	NA	NA	NA	0	NA	NA	NA	1	11002902	11077090	11002901	11077089	0	11002901	74188
IBRITUMOMAB TIUXETANYTTRIUM-	Non_withdrawal_event	Female	1	0.993303	-3.79077	0.00645599	1.64621	0.993303	NA	NA	NA	0	NA	NA	NA	1	11002902	11077090	11002901	11077089	0	11002901	74188
KEYHOLE LIMPET HEMOCYANIN	Non_withdrawal_event	Female	1	0.993303	-3.79077	0.00645599	1.64621	0.993303	NA	NA	NA	0	NA	NA	NA	1	11002902	11077090	11002901	11077089	0	11002901	74188
MOXIFLOXACINPREDNISOLONE	Non_withdrawal_event	Female	1	0.993303	-3.79077	0.00645599	1.64621	0.993303	NA	NA	NA	0	NA	NA	NA	1	11002902	11077090	11002901	11077089	0	11002901	74188
PLASMALYTE DEXTROSE PLASTIC CONTAINER	Non_withdrawal_event	Female	1	0.993303	-3.79077	0.00645599	1.64621	0.993303	NA	NA	NA	0	NA	NA	NA	1	11002902	11077090	11002901	11077089	0	11002901	74188
THORACIC RADIOTHERAPY	Non_withdrawal_event	Female	1	0.993303	-3.79077	0.00645599	1.64621	0.993303	NA	NA	NA	0	NA	NA	NA	1	11002902	11077090	11002901	11077089	0	11002901	74188
BISMUTH TRISALICYLATE	Non_withdrawal_event	Female	1	0.993303	-3.79077	0.00645599	1.64621	0.993303	NA	NA	NA	0	NA	NA	NA	1	11002902	11077090	11002901	11077089	0	11002901	74188
HALOMETASONE	Non_withdrawal_event	Female	1	0.993303	-3.79077	0.00645599	1.64621	0.993303	NA	NA	NA	0	NA	NA	NA	1	11002902	11077090	11002901	11077089	0	11002901	74188
INTERFERON ALFAB_RIBAVIRIN	Non_withdrawal_event	Female	1	0.993303	-3.79077	0.00645599	1.64621	0.993303	NA	NA	NA	0	NA	NA	NA	1	11002902	11077090	11002901	11077089	0	11002901	74188
ZARNESTRA	Non_withdrawal_event	Female	1	0.993303	-3.79077	0.00645599	1.64621	0.993303	NA	NA	NA	0	NA	NA	NA	1	11002902	11077090	11002901	11077089	0	11002901	74188
EDROPHONIUM	Non_withdrawal_event	Female	1	0.993303	-3.79077	0.00645599	1.64621	0.993303	NA	NA	NA	0	NA	NA	NA	1	11002902	11077090	11002901	11077089	0	11002901	74188
FIBRIN SEALANT	Non_withdrawal_event	Female	1	0.993303	-3.79077	0.00645599	1.64621	0.993303	NA	NA	NA	0	NA	NA	NA	1	11002902	11077090	11002901	11077089	0	11002901	74188
IFEXMESNEX KIT	Non_withdrawal_event	Female	1	0.993303	-3.79077	0.00645599	1.64621	0.993303	NA	NA	NA	0	NA	NA	NA	1	11002902	11077090	11002901	11077089	0	11002901	74188
RIFADINE_	Non_withdrawal_event	Female	1	0.993303	-3.79077	0.00645599	1.64621	0.993303	NA	NA	NA	0	NA	NA	NA	1	11002902	11077090	11002901	11077089	0	11002901	74188
SIMVA	Non_withdrawal_event	Female	1	0.993303	-3.79077	0.00645599	1.64621	0.993303	NA	NA	NA	0	NA	NA	NA	1	11002902	11077090	11002901	11077089	0	11002901	74188
TECHNESCAN	Non_withdrawal_event	Female	1	0.993303	-3.79077	0.00645599	1.64621	0.993303	NA	NA	NA	0	NA	NA	NA	1	11002902	11077090	11002901	11077089	0	11002901	74188
TRU	Non_withdrawal_event	Female	1	0.993303	-3.79077	0.00645599	1.64621	0.993303	NA	NA	NA	0	NA	NA	NA	1	11002902	11077090	11002901	11077089	0	11002901	74188
ADDITIONAL SUBSTANCES NOT LISTED	Non_withdrawal_event	Female	1	0.993303	-3.79077	0.00645599	1.64621	0.993303	NA	NA	NA	0	NA	NA	NA	1	11002902	11077090	11002901	11077089	0	11002901	74188
COAGULATION FACTOR IX GLYCOPEGYLATED	Non_withdrawal_event	Female	1	0.993303	-3.79077	0.00645599	1.64621	0.993303	NA	NA	NA	0	NA	NA	NA	1	11002902	11077090	11002901	11077089	0	11002901	74188
HEMOFIL	Non_withdrawal_event	Female	1	0.993303	-3.79077	0.00645599	1.64621	0.993303	NA	NA	NA	0	NA	NA	NA	1	11002902	11077090	11002901	11077089	0	11002901	74188
SUMIFERON	Non_withdrawal_event	Female	1	0.993303	-3.79077	0.00645599	1.64621	0.993303	NA	NA	NA	0	NA	NA	NA	1	11002902	11077090	11002901	11077089	0	11002901	74188
ACETAMINOPHENSALICYLATE	Non_withdrawal_event	Female	1	0.993303	-3.79077	0.00645599	1.64621	0.993303	NA	NA	NA	0	NA	NA	NA	1	11002902	11077090	11002901	11077089	0	11002901	74188
ACOTIAMIDE	Non_withdrawal_event	Female	1	0.993303	-3.79077	0.00645599	1.64621	0.993303	NA	NA	NA	0	NA	NA	NA	1	11002902	11077090	11002901	11077089	0	11002901	74188
ADENINECITRIC ACID_DEXTROSE\ \SODIUM \SODIUM	Non_withdrawal_event	Female	1	0.993303	-3.79077	0.00645599	1.64621	0.993303	NA	NA	NA	0	NA	NA	NA	1	11002902	11077090	11002901	11077089	0	11002901	74188
ALTACHLORE HYPERTONICITY	Non_withdrawal_event	Female	1	0.993303	-3.79077	0.00645599	1.64621	0.993303	NA	NA	NA	0	NA	NA	NA	1	11002902	11077090	11002901	11077089	0	11002901	74188
AMLOGARD	Non_withdrawal_event	Female	1	0.993303	-3.79077	0.00645599	1.64621	0.993303	NA	NA	NA	0	NA	NA	NA	1	11002902	11077090	11002901	11077089	0	11002901	74188
ANTEBATE	Non_withdrawal_event	Female	1	0.993303	-3.79077	0.00645599	1.64621	0.993303	NA	NA	NA	0	NA	NA	NA	1	11002902	11077090	11002901	11077089	0	11002901	74188
ANUSOL	Non_withdrawal_event	Female	1	0.993303	-3.79077	0.00645599	1.64621	0.993303	NA	NA	NA	0	NA	NA	NA	1	11002902	11077090	11002901	11077089	0	11002901	74188
AVEENO BABY CALMING COMFORT LOTION USA ABCCLTUS	Non_withdrawal_event	Female	1	0.993303	-3.79077	0.00645599	1.64621	0.993303	NA	NA	NA	0	NA	NA	NA	1	11002902	11077090	11002901	11077089	0	11002901	74188
BECLOSPIN	Non_withdrawal_event	Female	1	0.993303	-3.79077	0.00645599	1.64621	0.993303	NA	NA	NA	0	NA	NA	NA	1	11002902	11077090	11002901	11077089	0	11002901	74188
BETNEVAL	Non_withdrawal_event	Female	1	0.993303	-3.79077	0.00645599	1.64621	0.993303	NA	NA	NA	0	NA	NA	NA	1	11002902	11077090	11002901	11077089	0	11002901	74188
BLINDED SU	Non_withdrawal_event	Female	1	0.993303	-3.79077	0.00645599	1.64621	0.993303	NA	NA	NA	0	NA	NA	NA	1	11002902	11077090	11002901	11077089	0	11002901	74188
BROACT	Non_withdrawal_event	Female	1	0.993303	-3.79077	0.00645599	1.64621	0.993303	NA	NA	NA	0	NA	NA	NA	1	11002902	11077090	11002901	11077089	0	11002901	74188
CALCIPARIN	Non_withdrawal_event	Female	1	0.993303	-3.79077	0.00645599	1.64621	0.993303	NA	NA	NA	0	NA	NA	NA	1	11002902	11077090	11002901	11077089	0	11002901	74188
CARZEC	Non_withdrawal_event	Female	1	0.993303	-3.79077	0.00645599	1.64621	0.993303	NA	NA	NA	0	NA	NA	NA	1	11002902	11077090	11002901	11077089	0	11002901	74188
CLOTRIMAZOLETOLNAFTATE	Non_withdrawal_event	Female	1	0.993303	-3.79077	0.00645599	1.64621	0.993303	NA	NA	NA	0	NA	NA	NA	1	11002902	11077090	11002901	11077089	0	11002901	74188
COPALIA	Non_withdrawal_event	Female	1	0.993303	-3.79077	0.00645599	1.64621	0.993303	NA	NA	NA	0	NA	NA	NA	1	11002902	11077090	11002901	11077089	0	11002901	74188
CORSODYL ACTIVE SUBSTANCES CHLORHEXIDINE	Non_withdrawal_event	Female	1	0.993303	-3.79077	0.00645599	1.64621	0.993303	NA	NA	NA	0	NA	NA	NA	1	11002902	11077090	11002901	11077089	0	11002901	74188
CPTII	Non_withdrawal_event	Female	1	0.993303	-3.79077	0.00645599	1.64621	0.993303	NA	NA	NA	0	NA	NA	NA	1	11002902	11077090	11002901	11077089	0	11002901	74188
CPT_M2	Non_withdrawal_event	Female	1	0.993303	-3.79077	0.00645599	1.64621	0.993303	NA	NA	NA	0	NA	NA	NA	1	11002902	11077090	11002901	11077089	0	11002901	74188
DACLIXIMAB	Non_withdrawal_event	Female	1	0.993303	-3.79077	0.00645599	1.64621	0.993303	NA	NA	NA	0	NA	NA	NA	1	11002902	11077090	11002901	11077089	0	11002901	74188
DALCETRAPIB	Non_withdrawal_event	Female	1	0.993303	-3.79077	0.00645599	1.64621	0.993303	NA	NA	NA	0	NA	NA	NA	1	11002902	11077090	11002901	11077089	0	11002901	74188
DEDROGYL	Non_withdrawal_event	Female	1	0.993303	-3.79077	0.00645599	1.64621	0.993303	NA	NA	NA	0	NA	NA	NA	1	11002902	11077090	11002901	11077089	0	11002901	74188
DIANEALN PD-	Non_withdrawal_event	Female	1	0.993303	-3.79077	0.00645599	1.64621	0.993303	NA	NA	NA	0	NA	NA	NA	1	11002902	11077090	11002901	11077089	0	11002901	74188
DUSPATALIN	Non_withdrawal_event	Female	1	0.993303	-3.79077	0.00645599	1.64621	0.993303	NA	NA	NA	0	NA	NA	NA	1	11002902	11077090	11002901	11077089	0	11002901	74188
FLOCTAFENINE	Non_withdrawal_event	Female	1	0.993303	-3.79077	0.00645599	1.64621	0.993303	NA	NA	NA	0	NA	NA	NA	1	11002902	11077090	11002901	11077089	0	11002901	74188
FLUORO URACIL	Non_withdrawal_event	Female	1	0.993303	-3.79077	0.00645599	1.64621	0.993303	NA	NA	NA	0	NA	NA	NA	1	11002902	11077090	11002901	11077089	0	11002901	74188
FORADIL P	Non_withdrawal_event	Female	1	0.993303	-3.79077	0.00645599	1.64621	0.993303	NA	NA	NA	0	NA	NA	NA	1	11002902	11077090	11002901	11077089	0	11002901	74188
FOSTER	Non_withdrawal_event	Female	1	0.993303	-3.79077	0.00645599	1.64621	0.993303	NA	NA	NA	0	NA	NA	NA	1	11002902	11077090	11002901	11077089	0	11002901	74188
FUCIDINE_	Non_withdrawal_event	Female	1	0.993303	-3.79077	0.00645599	1.64621	0.993303	NA	NA	NA	0	NA	NA	NA	1	11002902	11077090	11002901	11077089	0	11002901	74188
FUMARIC ACID	Non_withdrawal_event	Female	1	0.993303	-3.79077	0.00645599	1.64621	0.993303	NA	NA	NA	0	NA	NA	NA	1	11002902	11077090	11002901	11077089	0	11002901	74188
GEMCITABINA ACCORD	Non_withdrawal_event	Female	1	0.993303	-3.79077	0.00645599	1.64621	0.993303	NA	NA	NA	0	NA	NA	NA	1	11002902	11077090	11002901	11077089	0	11002901	74188
GIMERACIL OTERACIL, TEGAFUR	Non_withdrawal_event	Female	1	0.993303	-3.79077	0.00645599	1.64621	0.993303	NA	NA	NA	0	NA	NA	NA	1	11002902	11077090	11002901	11077089	0	11002901	74188
GLYCERINMEDIUM-CHAIN TRIGLYCERIDES_PHOSPHOLIPID\SOYBEAN OIL	Non_withdrawal_event	Female	1	0.993303	-3.79077	0.00645599	1.64621	0.993303	NA	NA	NA	0	NA	NA	NA	1	11002902	11077090	11002901	11077089	0	11002901	74188
GOODY	Non_withdrawal_event	Female	1	0.993303	-3.79077	0.00645599	1.64621	0.993303	NA	NA	NA	0	NA	NA	NA	1	11002902	11077090	11002901	11077089	0	11002901	74188
HACHIMIJIOGAN	Non_withdrawal_event	Female	1	0.993303	-3.79077	0.00645599	1.64621	0.993303	NA	NA	NA	0	NA	NA	NA	1	11002902	11077090	11002901	11077089	0	11002901	74188
HERBAL MEDICINE	Non_withdrawal_event	Female	1	0.993303	-3.79077	0.00645599	1.64621	0.993303	NA	NA	NA	0	NA	NA	NA	1	11002902	11077090	11002901	11077089	0	11002901	74188
HJERDYL	Non_withdrawal_event	Female	1	0.993303	-3.79077	0.00645599	1.64621	0.993303	NA	NA	NA	0	NA	NA	NA	1	11002902	11077090	11002901	11077089	0	11002901	74188
HOMEOPATHICSZINC	Non_withdrawal_event	Female	1	0.993303	-3.79077	0.00645599	1.64621	0.993303	NA	NA	NA	0	NA	NA	NA	1	11002902	11077090	11002901	11077089	0	11002901	74188
HURRICAINE SPRAY BENZOCAINE BEUTLICH	Non_withdrawal_event	Female	1	0.993303	-3.79077	0.00645599	1.64621	0.993303	NA	NA	NA	0	NA	NA	NA	1	11002902	11077090	11002901	11077089	0	11002901	74188
INTRALIPID EMULSION)	Non_withdrawal_event	Female	1	0.993303	-3.79077	0.00645599	1.64621	0.993303	NA	NA	NA	0	NA	NA	NA	1	11002902	11077090	11002901	11077089	0	11002901	74188
IRRIGATION PLASTIC CONTAINER	Non_withdrawal_event	Female	1	0.993303	-3.79077	0.00645599	1.64621	0.993303	NA	NA	NA	0	NA	NA	NA	1	11002902	11077090	11002901	11077089	0	11002901	74188
JAVLOR	Non_withdrawal_event	Female	1	0.993303	-3.79077	0.00645599	1.64621	0.993303	NA	NA	NA	0	NA	NA	NA	1	11002902	11077090	11002901	11077089	0	11002901	74188
KALEROID	Non_withdrawal_event	Female	1	0.993303	-3.79077	0.00645599	1.64621	0.993303	NA	NA	NA	0	NA	NA	NA	1	11002902	11077090	11002901	11077089	0	11002901	74188
KEFLEX_	Non_withdrawal_event	Female	1	0.993303	-3.79077	0.00645599	1.64621	0.993303	NA	NA	NA	0	NA	NA	NA	1	11002902	11077090	11002901	11077089	0	11002901	74188
KETOCONOZOLE	Non_withdrawal_event	Female	1	0.993303	-3.79077	0.00645599	1.64621	0.993303	NA	NA	NA	0	NA	NA	NA	1	11002902	11077090	11002901	11077089	0	11002901	74188
KIONEX	Non_withdrawal_event	Female	1	0.993303	-3.79077	0.00645599	1.64621	0.993303	NA	NA	NA	0	NA	NA	NA	1	11002902	11077090	11002901	11077089	0	11002901	74188
LENDACIN	Non_withdrawal_event	Female	1	0.993303	-3.79077	0.00645599	1.64621	0.993303	NA	NA	NA	0	NA	NA	NA	1	11002902	11077090	11002901	11077089	0	11002901	74188
LIPACREON GRANULES SACHET	Non_withdrawal_event	Female	1	0.993303	-3.79077	0.00645599	1.64621	0.993303	NA	NA	NA	0	NA	NA	NA	1	11002902	11077090	11002901	11077089	0	11002901	74188
LISTERINE SMART RINSE	Non_withdrawal_event	Female	1	0.993303	-3.79077	0.00645599	1.64621	0.993303	NA	NA	NA	0	NA	NA	NA	1	11002902	11077090	11002901	11077089	0	11002901	74188
LOPIRIN	Non_withdrawal_event	Female	1	0.993303	-3.79077	0.00645599	1.64621	0.993303	NA	NA	NA	0	NA	NA	NA	1	11002902	11077090	11002901	11077089	0	11002901	74188
LOTENSIN NOT )	Non_withdrawal_event	Female	1	0.993303	-3.79077	0.00645599	1.64621	0.993303	NA	NA	NA	0	NA	NA	NA	1	11002902	11077090	11002901	11077089	0	11002901	74188
LOTRIDERM	Non_withdrawal_event	Female	1	0.993303	-3.79077	0.00645599	1.64621	0.993303	NA	NA	NA	0	NA	NA	NA	1	11002902	11077090	11002901	11077089	0	11002901	74188
LOTRIMIN AF ATHLETES FOOT DEODORANT SPRAY	Non_withdrawal_event	Female	1	0.993303	-3.79077	0.00645599	1.64621	0.993303	NA	NA	NA	0	NA	NA	NA	1	11002902	11077090	11002901	11077089	0	11002901	74188
METHYLPREDISOLONE	Non_withdrawal_event	Female	1	0.993303	-3.79077	0.00645599	1.64621	0.993303	NA	NA	NA	0	NA	NA	NA	1	11002902	11077090	11002901	11077089	0	11002901	74188
MILK	Non_withdrawal_event	Female	1	0.993303	-3.79077	0.00645599	1.64621	0.993303	NA	NA	NA	0	NA	NA	NA	1	11002902	11077090	11002901	11077089	0	11002901	74188
MINIRIN FERRING^	Non_withdrawal_event	Female	1	0.993303	-3.79077	0.00645599	1.64621	0.993303	NA	NA	NA	0	NA	NA	NA	1	11002902	11077090	11002901	11077089	0	11002901	74188
MIRIKIZUMAB	Non_withdrawal_event	Female	1	0.993303	-3.79077	0.00645599	1.64621	0.993303	NA	NA	NA	0	NA	NA	NA	1	11002902	11077090	11002901	11077089	0	11002901	74188
NEORECORMON ^	Non_withdrawal_event	Female	1	0.993303	-3.79077	0.00645599	1.64621	0.993303	NA	NA	NA	0	NA	NA	NA	1	11002902	11077090	11002901	11077089	0	11002901	74188
NEUROLEPTICS	Non_withdrawal_event	Female	1	0.993303	-3.79077	0.00645599	1.64621	0.993303	NA	NA	NA	0	NA	NA	NA	1	11002902	11077090	11002901	11077089	0	11002901	74188
NITROGLYN	Non_withdrawal_event	Female	1	0.993303	-3.79077	0.00645599	1.64621	0.993303	NA	NA	NA	0	NA	NA	NA	1	11002902	11077090	11002901	11077089	0	11002901	74188
ONQ PAINBUSTER PAIN PUMP	Non_withdrawal_event	Female	1	0.993303	-3.79077	0.00645599	1.64621	0.993303	NA	NA	NA	0	NA	NA	NA	1	11002902	11077090	11002901	11077089	0	11002901	74188
PEGL- ASPARAGINASE	Non_withdrawal_event	Female	1	0.993303	-3.79077	0.00645599	1.64621	0.993303	NA	NA	NA	0	NA	NA	NA	1	11002902	11077090	11002901	11077089	0	11002901	74188
PENVEE K	Non_withdrawal_event	Female	1	0.993303	-3.79077	0.00645599	1.64621	0.993303	NA	NA	NA	0	NA	NA	NA	1	11002902	11077090	11002901	11077089	0	11002901	74188
PERAZOLIN	Non_withdrawal_event	Female	1	0.993303	-3.79077	0.00645599	1.64621	0.993303	NA	NA	NA	0	NA	NA	NA	1	11002902	11077090	11002901	11077089	0	11002901	74188
PERENTEROL	Non_withdrawal_event	Female	1	0.993303	-3.79077	0.00645599	1.64621	0.993303	NA	NA	NA	0	NA	NA	NA	1	11002902	11077090	11002901	11077089	0	11002901	74188
PHENOBARB	Non_withdrawal_event	Female	1	0.993303	-3.79077	0.00645599	1.64621	0.993303	NA	NA	NA	0	NA	NA	NA	1	11002902	11077090	11002901	11077089	0	11002901	74188
PHYSIONEAL GLUCOSE CLEARFLEX, PERITONEALDIA	Non_withdrawal_event	Female	1	0.993303	-3.79077	0.00645599	1.64621	0.993303	NA	NA	NA	0	NA	NA	NA	1	11002902	11077090	11002901	11077089	0	11002901	74188
PHYSIONEAL GLUCOSE PV_38,	Non_withdrawal_event	Female	1	0.993303	-3.79077	0.00645599	1.64621	0.993303	NA	NA	NA	0	NA	NA	NA	1	11002902	11077090	11002901	11077089	0	11002901	74188
PLANTAGO LANCEOLATA POLLEN	Non_withdrawal_event	Female	1	0.993303	-3.79077	0.00645599	1.64621	0.993303	NA	NA	NA	0	NA	NA	NA	1	11002902	11077090	11002901	11077089	0	11002901	74188
POSTTREATMENT	Non_withdrawal_event	Female	1	0.993303	-3.79077	0.00645599	1.64621	0.993303	NA	NA	NA	0	NA	NA	NA	1	11002902	11077090	11002901	11077089	0	11002901	74188
PRAVASELECT	Non_withdrawal_event	Female	1	0.993303	-3.79077	0.00645599	1.64621	0.993303	NA	NA	NA	0	NA	NA	NA	1	11002902	11077090	11002901	11077089	0	11002901	74188
PROTAPHANE MC	Non_withdrawal_event	Female	1	0.993303	-3.79077	0.00645599	1.64621	0.993303	NA	NA	NA	0	NA	NA	NA	1	11002902	11077090	11002901	11077089	0	11002901	74188
PROTHROMPLEX TOTAL STIM	Non_withdrawal_event	Female	1	0.993303	-3.79077	0.00645599	1.64621	0.993303	NA	NA	NA	0	NA	NA	NA	1	11002902	11077090	11002901	11077089	0	11002901	74188
RENEDIL	Non_withdrawal_event	Female	1	0.993303	-3.79077	0.00645599	1.64621	0.993303	NA	NA	NA	0	NA	NA	NA	1	11002902	11077090	11002901	11077089	0	11002901	74188
RIKKUNSHITO	Non_withdrawal_event	Female	1	0.993303	-3.79077	0.00645599	1.64621	0.993303	NA	NA	NA	0	NA	NA	NA	1	11002902	11077090	11002901	11077089	0	11002901	74188
RIMACTAN	Non_withdrawal_event	Female	1	0.993303	-3.79077	0.00645599	1.64621	0.993303	NA	NA	NA	0	NA	NA	NA	1	11002902	11077090	11002901	11077089	0	11002901	74188
RISSET	Non_withdrawal_event	Female	1	0.993303	-3.79077	0.00645599	1.64621	0.993303	NA	NA	NA	0	NA	NA	NA	1	11002902	11077090	11002901	11077089	0	11002901	74188
SELSUN BLUE SHAMPOO	Non_withdrawal_event	Female	1	0.993303	-3.79077	0.00645599	1.64621	0.993303	NA	NA	NA	0	NA	NA	NA	1	11002902	11077090	11002901	11077089	0	11002901	74188
SOFLDV	Non_withdrawal_event	Female	1	0.993303	-3.79077	0.00645599	1.64621	0.993303	NA	NA	NA	0	NA	NA	NA	1	11002902	11077090	11002901	11077089	0	11002901	74188
SUBLIMAZE PRESERVATIVE FREE	Non_withdrawal_event	Female	1	0.993303	-3.79077	0.00645599	1.64621	0.993303	NA	NA	NA	0	NA	NA	NA	1	11002902	11077090	11002901	11077089	0	11002901	74188
TANNIC ACID	Non_withdrawal_event	Female	1	0.993303	-3.79077	0.00645599	1.64621	0.993303	NA	NA	NA	0	NA	NA	NA	1	11002902	11077090	11002901	11077089	0	11002901	74188
THEOLAIR	Non_withdrawal_event	Female	1	0.993303	-3.79077	0.00645599	1.64621	0.993303	NA	NA	NA	0	NA	NA	NA	1	11002902	11077090	11002901	11077089	0	11002901	74188
TOPREC	Non_withdrawal_event	Female	1	0.993303	-3.79077	0.00645599	1.64621	0.993303	NA	NA	NA	0	NA	NA	NA	1	11002902	11077090	11002901	11077089	0	11002901	74188
TOSUFLOXACIN TOSILATE	Non_withdrawal_event	Female	1	0.993303	-3.79077	0.00645599	1.64621	0.993303	NA	NA	NA	0	NA	NA	NA	1	11002902	11077090	11002901	11077089	0	11002901	74188
TRANSARTERIAL CHEMOEMBOLIZATION	Non_withdrawal_event	Female	1	0.993303	-3.79077	0.00645599	1.64621	0.993303	NA	NA	NA	0	NA	NA	NA	1	11002902	11077090	11002901	11077089	0	11002901	74188
TRANSFUSION	Non_withdrawal_event	Female	1	0.993303	-3.79077	0.00645599	1.64621	0.993303	NA	NA	NA	0	NA	NA	NA	1	11002902	11077090	11002901	11077089	0	11002901	74188
TROPHAMINE	Non_withdrawal_event	Female	1	0.993303	-3.79077	0.00645599	1.64621	0.993303	NA	NA	NA	0	NA	NA	NA	1	11002902	11077090	11002901	11077089	0	11002901	74188
UMULINE REGULAR, NPH	Non_withdrawal_event	Female	1	0.993303	-3.79077	0.00645599	1.64621	0.993303	NA	NA	NA	0	NA	NA	NA	1	11002902	11077090	11002901	11077089	0	11002901	74188
VENITRIN	Non_withdrawal_event	Female	1	0.993303	-3.79077	0.00645599	1.64621	0.993303	NA	NA	NA	0	NA	NA	NA	1	11002902	11077090	11002901	11077089	0	11002901	74188
ZETBULIN	Non_withdrawal_event	Female	1	0.993303	-3.79077	0.00645599	1.64621	0.993303	NA	NA	NA	0	NA	NA	NA	1	11002902	11077090	11002901	11077089	0	11002901	74188
ALTERNARIA ALTERNATA	Non_withdrawal_event	Female	1	0.993303	-3.79077	0.00645599	1.64621	0.993303	NA	NA	NA	0	NA	NA	NA	1	11002902	11077090	11002901	11077089	0	11002901	74188
COCHLIOBOLUS SATIVUS	Non_withdrawal_event	Female	1	0.993303	-3.79077	0.00645599	1.64621	0.993303	NA	NA	NA	0	NA	NA	NA	1	11002902	11077090	11002901	11077089	0	11002901	74188
CRANBERRY EXTRACT	Non_withdrawal_event	Female	1	0.993303	-3.79077	0.00645599	1.64621	0.993303	NA	NA	NA	0	NA	NA	NA	1	11002902	11077090	11002901	11077089	0	11002901	74188
CTP	Non_withdrawal_event	Female	1	0.993303	-3.79077	0.00645599	1.64621	0.993303	NA	NA	NA	0	NA	NA	NA	1	11002902	11077090	11002901	11077089	0	11002901	74188
PARAMETHASONE	Non_withdrawal_event	Female	1	0.993303	-3.79077	0.00645599	1.64621	0.993303	NA	NA	NA	0	NA	NA	NA	1	11002902	11077090	11002901	11077089	0	11002901	74188
THERMACARE HEATWRAP	Non_withdrawal_event	Female	1	0.993303	-3.79077	0.00645599	1.64621	0.993303	NA	NA	NA	0	NA	NA	NA	1	11002902	11077090	11002901	11077089	0	11002901	74188
FACTOR IX	Non_withdrawal_event	Female	1	0.993303	-3.79077	0.00645599	1.64621	0.993303	NA	NA	NA	0	NA	NA	NA	1	11002902	11077090	11002901	11077089	0	11002901	74188
ETHYLPHENIDATE	Non_withdrawal_event	Female	1	0.993303	-3.79077	0.00645599	1.64621	0.993303	NA	NA	NA	0	NA	NA	NA	1	11002902	11077090	11002901	11077089	0	11002901	74188
RAD 2	Non_withdrawal_event	Female	1	0.993303	-3.79077	0.00645599	1.64621	0.993303	NA	NA	NA	0	NA	NA	NA	1	11002902	11077090	11002901	11077089	0	11002901	74188
INDIUM PENTETATE	Non_withdrawal_event	Female	1	0.993303	-3.79077	0.00645599	1.64621	0.993303	NA	NA	NA	0	NA	NA	NA	1	11002902	11077090	11002901	11077089	0	11002901	74188
ANHIBA	Non_withdrawal_event	Female	1	0.993303	-3.79077	0.00645599	1.64621	0.993303	NA	NA	NA	0	NA	NA	NA	1	11002902	11077090	11002901	11077089	0	11002901	74188
HAART	Non_withdrawal_event	Female	1	0.993303	-3.79077	0.00645599	1.64621	0.993303	NA	NA	NA	0	NA	NA	NA	1	11002902	11077090	11002901	11077089	0	11002901	74188
INFUVITE PEDIATRIC	Non_withdrawal_event	Female	1	0.993303	-3.79077	0.00645599	1.64621	0.993303	NA	NA	NA	0	NA	NA	NA	1	11002902	11077090	11002901	11077089	0	11002901	74188
LIDOCAINEMAGNESIUM_MANNITOL\PLASMA-LYTE \	Non_withdrawal_event	Female	1	0.993303	-3.79077	0.00645599	1.64621	0.993303	NA	NA	NA	0	NA	NA	NA	1	11002902	11077090	11002901	11077089	0	11002901	74188
MIDAMOR	Non_withdrawal_event	Female	1	0.993303	-3.79077	0.00645599	1.64621	0.993303	NA	NA	NA	0	NA	NA	NA	1	11002902	11077090	11002901	11077089	0	11002901	74188
OMARIGLIPTIN	Non_withdrawal_event	Female	1	0.993303	-3.79077	0.00645599	1.64621	0.993303	NA	NA	NA	0	NA	NA	NA	1	11002902	11077090	11002901	11077089	0	11002901	74188
PEGASPARGASE UNITSML ENZON	Non_withdrawal_event	Female	1	0.993303	-3.79077	0.00645599	1.64621	0.993303	NA	NA	NA	0	NA	NA	NA	1	11002902	11077090	11002901	11077089	0	11002901	74188
VOLASERTIB	Non_withdrawal_event	Female	1	0.993303	-3.79077	0.00645599	1.64621	0.993303	NA	NA	NA	0	NA	NA	NA	1	11002902	11077090	11002901	11077089	0	11002901	74188
BROWN RICERICE	Non_withdrawal_event	Female	1	0.993303	-3.79077	0.00645599	1.64621	0.993303	NA	NA	NA	0	NA	NA	NA	1	11002902	11077090	11002901	11077089	0	11002901	74188
COPPERTONE KIDS SPF PLUS	Non_withdrawal_event	Female	1	0.993303	-3.79077	0.00645599	1.64621	0.993303	NA	NA	NA	0	NA	NA	NA	1	11002902	11077090	11002901	11077089	0	11002901	74188
HUMATIN	Non_withdrawal_event	Female	1	0.993303	-3.79077	0.00645599	1.64621	0.993303	NA	NA	NA	0	NA	NA	NA	1	11002902	11077090	11002901	11077089	0	11002901	74188
NIACINAMIDERIBOFLAVIN_THIAMINE	Non_withdrawal_event	Female	1	0.993303	-3.79077	0.00645599	1.64621	0.993303	NA	NA	NA	0	NA	NA	NA	1	11002902	11077090	11002901	11077089	0	11002901	74188
TUMOR NECROSIS FACTOR	Non_withdrawal_event	Female	1	0.993303	-3.79077	0.00645599	1.64621	0.993303	NA	NA	NA	0	NA	NA	NA	1	11002902	11077090	11002901	11077089	0	11002901	74188
MEPHEDRONE	Non_withdrawal_event	Female	1	0.993303	-3.79077	0.00645599	1.64621	0.993303	NA	NA	NA	0	NA	NA	NA	1	11002902	11077090	11002901	11077089	0	11002901	74188
ALTIM	Non_withdrawal_event	Female	1	0.993303	-3.79077	0.00645599	1.64621	0.993303	NA	NA	NA	0	NA	NA	NA	1	11002902	11077090	11002901	11077089	0	11002901	74188
DISTRANEURIN	Non_withdrawal_event	Female	1	0.993303	-3.79077	0.00645599	1.64621	0.993303	NA	NA	NA	0	NA	NA	NA	1	11002902	11077090	11002901	11077089	0	11002901	74188
NORAMIDOPYRINE	Non_withdrawal_event	Female	1	0.993303	-3.79077	0.00645599	1.64621	0.993303	NA	NA	NA	0	NA	NA	NA	1	11002902	11077090	11002901	11077089	0	11002901	74188
REGAINE MAENNER SCHAUM	Non_withdrawal_event	Female	1	0.993303	-3.79077	0.00645599	1.64621	0.993303	NA	NA	NA	0	NA	NA	NA	1	11002902	11077090	11002901	11077089	0	11002901	74188
CARYA ILLINOINENSIS POLLEN	Non_withdrawal_event	Female	1	0.993303	-3.79077	0.00645599	1.64621	0.993303	NA	NA	NA	0	NA	NA	NA	1	11002902	11077090	11002901	11077089	0	11002901	74188
DIETARY SUPPLEMENTMINERALS_VITAMINS	Non_withdrawal_event	Female	1	0.993303	-3.79077	0.00645599	1.64621	0.993303	NA	NA	NA	0	NA	NA	NA	1	11002902	11077090	11002901	11077089	0	11002901	74188
DIPROLENE	Non_withdrawal_event	Female	1	0.993303	-3.79077	0.00645599	1.64621	0.993303	NA	NA	NA	0	NA	NA	NA	1	11002902	11077090	11002901	11077089	0	11002901	74188
HEMIDAONIL	Non_withdrawal_event	Female	1	0.993303	-3.79077	0.00645599	1.64621	0.993303	NA	NA	NA	0	NA	NA	NA	1	11002902	11077090	11002901	11077089	0	11002901	74188
PIVALONE	Non_withdrawal_event	Female	1	0.993303	-3.79077	0.00645599	1.64621	0.993303	NA	NA	NA	0	NA	NA	NA	1	11002902	11077090	11002901	11077089	0	11002901	74188
SOLDACTONE	Non_withdrawal_event	Female	1	0.993303	-3.79077	0.00645599	1.64621	0.993303	NA	NA	NA	0	NA	NA	NA	1	11002902	11077090	11002901	11077089	0	11002901	74188
DURACLON	Non_withdrawal_event	Female	1	0.993303	-3.79077	0.00645599	1.64621	0.993303	NA	NA	NA	0	NA	NA	NA	1	11002902	11077090	11002901	11077089	0	11002901	74188
ESAXERENONE	Non_withdrawal_event	Female	1	0.993303	-3.79077	0.00645599	1.64621	0.993303	NA	NA	NA	0	NA	NA	NA	1	11002902	11077090	11002901	11077089	0	11002901	74188
NORPROPOXYPHENE	Non_withdrawal_event	Female	1	0.993303	-3.79077	0.00645599	1.64621	0.993303	NA	NA	NA	0	NA	NA	NA	1	11002902	11077090	11002901	11077089	0	11002901	74188
SULFADOXINE	Non_withdrawal_event	Female	1	0.993303	-3.79077	0.00645599	1.64621	0.993303	NA	NA	NA	0	NA	NA	NA	1	11002902	11077090	11002901	11077089	0	11002901	74188
AEB	Non_withdrawal_event	Female	1	0.993303	-3.79077	0.00645599	1.64621	0.993303	NA	NA	NA	0	NA	NA	NA	1	11002902	11077090	11002901	11077089	0	11002901	74188
BIOVIR	Non_withdrawal_event	Female	1	0.993303	-3.79077	0.00645599	1.64621	0.993303	NA	NA	NA	0	NA	NA	NA	1	11002902	11077090	11002901	11077089	0	11002901	74188
FLUOROURACIL FLUOROURACIL)	Non_withdrawal_event	Female	1	0.993303	-3.79077	0.00645599	1.64621	0.993303	NA	NA	NA	0	NA	NA	NA	1	11002902	11077090	11002901	11077089	0	11002901	74188
MEFRUSIDE	Non_withdrawal_event	Female	1	0.993303	-3.79077	0.00645599	1.64621	0.993303	NA	NA	NA	0	NA	NA	NA	1	11002902	11077090	11002901	11077089	0	11002901	74188
ADVATE IE	Non_withdrawal_event	Female	1	0.993303	-3.79077	0.00645599	1.64621	0.993303	NA	NA	NA	0	NA	NA	NA	1	11002902	11077090	11002901	11077089	0	11002901	74188
ADVILMED ENFANTS ET NOURRISSONS	Non_withdrawal_event	Female	1	0.993303	-3.79077	0.00645599	1.64621	0.993303	NA	NA	NA	0	NA	NA	NA	1	11002902	11077090	11002901	11077089	0	11002901	74188
ALANINE	Non_withdrawal_event	Female	1	0.993303	-3.79077	0.00645599	1.64621	0.993303	NA	NA	NA	0	NA	NA	NA	1	11002902	11077090	11002901	11077089	0	11002901	74188
ALGINIC ACID	Non_withdrawal_event	Female	1	0.993303	-3.79077	0.00645599	1.64621	0.993303	NA	NA	NA	0	NA	NA	NA	1	11002902	11077090	11002901	11077089	0	11002901	74188
ALKASELTZER PLUS -TIME COLD	Non_withdrawal_event	Female	1	0.993303	-3.79077	0.00645599	1.64621	0.993303	NA	NA	NA	0	NA	NA	NA	1	11002902	11077090	11002901	11077089	0	11002901	74188
ALPHAPHP	Non_withdrawal_event	Female	1	0.993303	-3.79077	0.00645599	1.64621	0.993303	NA	NA	NA	0	NA	NA	NA	1	11002902	11077090	11002901	11077089	0	11002901	74188
AMINO ACIDSDEXTROSE_ELECTROLYTES \MINERALS\VITAMINS	Non_withdrawal_event	Female	1	0.993303	-3.79077	0.00645599	1.64621	0.993303	NA	NA	NA	0	NA	NA	NA	1	11002902	11077090	11002901	11077089	0	11002901	74188
AMISULPIRIDE	Non_withdrawal_event	Female	1	0.993303	-3.79077	0.00645599	1.64621	0.993303	NA	NA	NA	0	NA	NA	NA	1	11002902	11077090	11002901	11077089	0	11002901	74188
AMOXICILINA	Non_withdrawal_event	Female	1	0.993303	-3.79077	0.00645599	1.64621	0.993303	NA	NA	NA	0	NA	NA	NA	1	11002902	11077090	11002901	11077089	0	11002901	74188
ANDECALIXIMAB	Non_withdrawal_event	Female	1	0.993303	-3.79077	0.00645599	1.64621	0.993303	NA	NA	NA	0	NA	NA	NA	1	11002902	11077090	11002901	11077089	0	11002901	74188
ANTICONVULSANTS	Non_withdrawal_event	Female	1	0.993303	-3.79077	0.00645599	1.64621	0.993303	NA	NA	NA	0	NA	NA	NA	1	11002902	11077090	11002901	11077089	0	11002901	74188
AZIDOTHYMIDINE	Non_withdrawal_event	Female	1	0.993303	-3.79077	0.00645599	1.64621	0.993303	NA	NA	NA	0	NA	NA	NA	1	11002902	11077090	11002901	11077089	0	11002901	74188
AZLOCILLIN	Non_withdrawal_event	Female	1	0.993303	-3.79077	0.00645599	1.64621	0.993303	NA	NA	NA	0	NA	NA	NA	1	11002902	11077090	11002901	11077089	0	11002901	74188
AZOPT EYE ,	Non_withdrawal_event	Female	1	0.993303	-3.79077	0.00645599	1.64621	0.993303	NA	NA	NA	0	NA	NA	NA	1	11002902	11077090	11002901	11077089	0	11002901	74188
BAYER MUSCLE_JOINT	Non_withdrawal_event	Female	1	0.993303	-3.79077	0.00645599	1.64621	0.993303	NA	NA	NA	0	NA	NA	NA	1	11002902	11077090	11002901	11077089	0	11002901	74188
BELLADONNA	Non_withdrawal_event	Female	1	0.993303	-3.79077	0.00645599	1.64621	0.993303	NA	NA	NA	0	NA	NA	NA	1	11002902	11077090	11002901	11077089	0	11002901	74188
BERIZYM	Non_withdrawal_event	Female	1	0.993303	-3.79077	0.00645599	1.64621	0.993303	NA	NA	NA	0	NA	NA	NA	1	11002902	11077090	11002901	11077089	0	11002901	74188
BERLINSULIN REGULAR, NPH	Non_withdrawal_event	Female	1	0.993303	-3.79077	0.00645599	1.64621	0.993303	NA	NA	NA	0	NA	NA	NA	1	11002902	11077090	11002901	11077089	0	11002901	74188
BETNESOL	Non_withdrawal_event	Female	1	0.993303	-3.79077	0.00645599	1.64621	0.993303	NA	NA	NA	0	NA	NA	NA	1	11002902	11077090	11002901	11077089	0	11002901	74188
BEZALIP	Non_withdrawal_event	Female	1	0.993303	-3.79077	0.00645599	1.64621	0.993303	NA	NA	NA	0	NA	NA	NA	1	11002902	11077090	11002901	11077089	0	11002901	74188
BIFIDOBACTERIUM ANIMALIS LACTISLACTOBACILLUS ACIDOPHILUS	Non_withdrawal_event	Female	1	0.993303	-3.79077	0.00645599	1.64621	0.993303	NA	NA	NA	0	NA	NA	NA	1	11002902	11077090	11002901	11077089	0	11002901	74188
BISO LICH	Non_withdrawal_event	Female	1	0.993303	-3.79077	0.00645599	1.64621	0.993303	NA	NA	NA	0	NA	NA	NA	1	11002902	11077090	11002901	11077089	0	11002901	74188
BLINDED MLN	Non_withdrawal_event	Female	1	0.993303	-3.79077	0.00645599	1.64621	0.993303	NA	NA	NA	0	NA	NA	NA	1	11002902	11077090	11002901	11077089	0	11002901	74188
BONOQ	Non_withdrawal_event	Female	1	0.993303	-3.79077	0.00645599	1.64621	0.993303	NA	NA	NA	0	NA	NA	NA	1	11002902	11077090	11002901	11077089	0	11002901	74188
BRIMONIDINE SOL	Non_withdrawal_event	Female	1	0.993303	-3.79077	0.00645599	1.64621	0.993303	NA	NA	NA	0	NA	NA	NA	1	11002902	11077090	11002901	11077089	0	11002901	74188
BRISTOPEN CAPS	Non_withdrawal_event	Female	1	0.993303	-3.79077	0.00645599	1.64621	0.993303	NA	NA	NA	0	NA	NA	NA	1	11002902	11077090	11002901	11077089	0	11002901	74188
BUDENOFALK	Non_withdrawal_event	Female	1	0.993303	-3.79077	0.00645599	1.64621	0.993303	NA	NA	NA	0	NA	NA	NA	1	11002902	11077090	11002901	11077089	0	11002901	74188
BUTAZOLIDINE	Non_withdrawal_event	Female	1	0.993303	-3.79077	0.00645599	1.64621	0.993303	NA	NA	NA	0	NA	NA	NA	1	11002902	11077090	11002901	11077089	0	11002901	74188
CALCIPOTRIENEFLUOROURACIL	Non_withdrawal_event	Female	1	0.993303	-3.79077	0.00645599	1.64621	0.993303	NA	NA	NA	0	NA	NA	NA	1	11002902	11077090	11002901	11077089	0	11002901	74188
CANCER TREATMENT	Non_withdrawal_event	Female	1	0.993303	-3.79077	0.00645599	1.64621	0.993303	NA	NA	NA	0	NA	NA	NA	1	11002902	11077090	11002901	11077089	0	11002901	74188
CANEF	Non_withdrawal_event	Female	1	0.993303	-3.79077	0.00645599	1.64621	0.993303	NA	NA	NA	0	NA	NA	NA	1	11002902	11077090	11002901	11077089	0	11002901	74188
CARBOLEVURE	Non_withdrawal_event	Female	1	0.993303	-3.79077	0.00645599	1.64621	0.993303	NA	NA	NA	0	NA	NA	NA	1	11002902	11077090	11002901	11077089	0	11002901	74188
CARPIPRAMINE	Non_withdrawal_event	Female	1	0.993303	-3.79077	0.00645599	1.64621	0.993303	NA	NA	NA	0	NA	NA	NA	1	11002902	11077090	11002901	11077089	0	11002901	74188
CARVEDIOL	Non_withdrawal_event	Female	1	0.993303	-3.79077	0.00645599	1.64621	0.993303	NA	NA	NA	0	NA	NA	NA	1	11002902	11077090	11002901	11077089	0	11002901	74188
CEFROXADINE	Non_withdrawal_event	Female	1	0.993303	-3.79077	0.00645599	1.64621	0.993303	NA	NA	NA	0	NA	NA	NA	1	11002902	11077090	11002901	11077089	0	11002901	74188
CEFTRIAXONE PLASTIC CONTAINER	Non_withdrawal_event	Female	1	0.993303	-3.79077	0.00645599	1.64621	0.993303	NA	NA	NA	0	NA	NA	NA	1	11002902	11077090	11002901	11077089	0	11002901	74188
CENTYL	Non_withdrawal_event	Female	1	0.993303	-3.79077	0.00645599	1.64621	0.993303	NA	NA	NA	0	NA	NA	NA	1	11002902	11077090	11002901	11077089	0	11002901	74188
CEPHALOSPORINS_RELATED SUBSTANCES	Non_withdrawal_event	Female	1	0.993303	-3.79077	0.00645599	1.64621	0.993303	NA	NA	NA	0	NA	NA	NA	1	11002902	11077090	11002901	11077089	0	11002901	74188
CHAPSTICK ULTRA SPF	Non_withdrawal_event	Female	1	0.993303	-3.79077	0.00645599	1.64621	0.993303	NA	NA	NA	0	NA	NA	NA	1	11002902	11077090	11002901	11077089	0	11002901	74188
CHOCOLATE	Non_withdrawal_event	Female	1	0.993303	-3.79077	0.00645599	1.64621	0.993303	NA	NA	NA	0	NA	NA	NA	1	11002902	11077090	11002901	11077089	0	11002901	74188
CINITAPRIDE	Non_withdrawal_event	Female	1	0.993303	-3.79077	0.00645599	1.64621	0.993303	NA	NA	NA	0	NA	NA	NA	1	11002902	11077090	11002901	11077089	0	11002901	74188
CISPLATINO ITALIA	Non_withdrawal_event	Female	1	0.993303	-3.79077	0.00645599	1.64621	0.993303	NA	NA	NA	0	NA	NA	NA	1	11002902	11077090	11002901	11077089	0	11002901	74188
CLAIRYG	Non_withdrawal_event	Female	1	0.993303	-3.79077	0.00645599	1.64621	0.993303	NA	NA	NA	0	NA	NA	NA	1	11002902	11077090	11002901	11077089	0	11002901	74188
CLINIMIX 10 SULFITE FREE DEXTROSE	Non_withdrawal_event	Female	1	0.993303	-3.79077	0.00645599	1.64621	0.993303	NA	NA	NA	0	NA	NA	NA	1	11002902	11077090	11002901	11077089	0	11002901	74188
CLOZAPINA	Non_withdrawal_event	Female	1	0.993303	-3.79077	0.00645599	1.64621	0.993303	NA	NA	NA	0	NA	NA	NA	1	11002902	11077090	11002901	11077089	0	11002901	74188
COENATEC	Non_withdrawal_event	Female	1	0.993303	-3.79077	0.00645599	1.64621	0.993303	NA	NA	NA	0	NA	NA	NA	1	11002902	11077090	11002901	11077089	0	11002901	74188
COLIOPAN	Non_withdrawal_event	Female	1	0.993303	-3.79077	0.00645599	1.64621	0.993303	NA	NA	NA	0	NA	NA	NA	1	11002902	11077090	11002901	11077089	0	11002901	74188
COLLYRIUM EYE WASH	Non_withdrawal_event	Female	1	0.993303	-3.79077	0.00645599	1.64621	0.993303	NA	NA	NA	0	NA	NA	NA	1	11002902	11077090	11002901	11077089	0	11002901	74188
CORACTEN	Non_withdrawal_event	Female	1	0.993303	-3.79077	0.00645599	1.64621	0.993303	NA	NA	NA	0	NA	NA	NA	1	11002902	11077090	11002901	11077089	0	11002901	74188
CREST PRO MOUTHWASH PROCTOR_GAMBLE	Non_withdrawal_event	Female	1	0.993303	-3.79077	0.00645599	1.64621	0.993303	NA	NA	NA	0	NA	NA	NA	1	11002902	11077090	11002901	11077089	0	11002901	74188
DELSYM CHILDREN GRAPE	Non_withdrawal_event	Female	1	0.993303	-3.79077	0.00645599	1.64621	0.993303	NA	NA	NA	0	NA	NA	NA	1	11002902	11077090	11002901	11077089	0	11002901	74188
DEXTROMETHORPHAN HYDROBROMIDEPSEUDOEPHEDRINE	Non_withdrawal_event	Female	1	0.993303	-3.79077	0.00645599	1.64621	0.993303	NA	NA	NA	0	NA	NA	NA	1	11002902	11077090	11002901	11077089	0	11002901	74188
DICLO PHARMA	Non_withdrawal_event	Female	1	0.993303	-3.79077	0.00645599	1.64621	0.993303	NA	NA	NA	0	NA	NA	NA	1	11002902	11077090	11002901	11077089	0	11002901	74188
DICLO SL PHARMA	Non_withdrawal_event	Female	1	0.993303	-3.79077	0.00645599	1.64621	0.993303	NA	NA	NA	0	NA	NA	NA	1	11002902	11077090	11002901	11077089	0	11002901	74188
DICLOFENACMISOPROSTOL	Non_withdrawal_event	Female	1	0.993303	-3.79077	0.00645599	1.64621	0.993303	NA	NA	NA	0	NA	NA	NA	1	11002902	11077090	11002901	11077089	0	11002901	74188
DIPHENYLGUANIDINE	Non_withdrawal_event	Female	1	0.993303	-3.79077	0.00645599	1.64621	0.993303	NA	NA	NA	0	NA	NA	NA	1	11002902	11077090	11002901	11077089	0	11002901	74188
DIPHTHERIA_TETANUS TOXOIDS_PERTUSSIS	Non_withdrawal_event	Female	1	0.993303	-3.79077	0.00645599	1.64621	0.993303	NA	NA	NA	0	NA	NA	NA	1	11002902	11077090	11002901	11077089	0	11002901	74188
DIPRODERM	Non_withdrawal_event	Female	1	0.993303	-3.79077	0.00645599	1.64621	0.993303	NA	NA	NA	0	NA	NA	NA	1	11002902	11077090	11002901	11077089	0	11002901	74188
DIVALPROATE	Non_withdrawal_event	Female	1	0.993303	-3.79077	0.00645599	1.64621	0.993303	NA	NA	NA	0	NA	NA	NA	1	11002902	11077090	11002901	11077089	0	11002901	74188
DOXORUBICIN DOXORUBICIN ) (DOXORUBICIN HYDROCHLORIDE)	Non_withdrawal_event	Female	1	0.993303	-3.79077	0.00645599	1.64621	0.993303	NA	NA	NA	0	NA	NA	NA	1	11002902	11077090	11002901	11077089	0	11002901	74188
DYPIRONE	Non_withdrawal_event	Female	1	0.993303	-3.79077	0.00645599	1.64621	0.993303	NA	NA	NA	0	NA	NA	NA	1	11002902	11077090	11002901	11077089	0	11002901	74188
ELAVIL_	Non_withdrawal_event	Female	1	0.993303	-3.79077	0.00645599	1.64621	0.993303	NA	NA	NA	0	NA	NA	NA	1	11002902	11077090	11002901	11077089	0	11002901	74188
ENALAPRILLERCANIDIPINE	Non_withdrawal_event	Female	1	0.993303	-3.79077	0.00645599	1.64621	0.993303	NA	NA	NA	0	NA	NA	NA	1	11002902	11077090	11002901	11077089	0	11002901	74188
ENALPRIL	Non_withdrawal_event	Female	1	0.993303	-3.79077	0.00645599	1.64621	0.993303	NA	NA	NA	0	NA	NA	NA	1	11002902	11077090	11002901	11077089	0	11002901	74188
ENOXIMONE	Non_withdrawal_event	Female	1	0.993303	-3.79077	0.00645599	1.64621	0.993303	NA	NA	NA	0	NA	NA	NA	1	11002902	11077090	11002901	11077089	0	11002901	74188
EVOLTRA FOR_M	Non_withdrawal_event	Female	1	0.993303	-3.79077	0.00645599	1.64621	0.993303	NA	NA	NA	0	NA	NA	NA	1	11002902	11077090	11002901	11077089	0	11002901	74188
FERRO SANOL DUODENAL	Non_withdrawal_event	Female	1	0.993303	-3.79077	0.00645599	1.64621	0.993303	NA	NA	NA	0	NA	NA	NA	1	11002902	11077090	11002901	11077089	0	11002901	74188
FERROGRADUMET	Non_withdrawal_event	Female	1	0.993303	-3.79077	0.00645599	1.64621	0.993303	NA	NA	NA	0	NA	NA	NA	1	11002902	11077090	11002901	11077089	0	11002901	74188
FEVERFEW	Non_withdrawal_event	Female	1	0.993303	-3.79077	0.00645599	1.64621	0.993303	NA	NA	NA	0	NA	NA	NA	1	11002902	11077090	11002901	11077089	0	11002901	74188
FLUOROURACIL FU	Non_withdrawal_event	Female	1	0.993303	-3.79077	0.00645599	1.64621	0.993303	NA	NA	NA	0	NA	NA	NA	1	11002902	11077090	11002901	11077089	0	11002901	74188
FOLACIN	Non_withdrawal_event	Female	1	0.993303	-3.79077	0.00645599	1.64621	0.993303	NA	NA	NA	0	NA	NA	NA	1	11002902	11077090	11002901	11077089	0	11002901	74188
FONDAPARINUX -	Non_withdrawal_event	Female	1	0.993303	-3.79077	0.00645599	1.64621	0.993303	NA	NA	NA	0	NA	NA	NA	1	11002902	11077090	11002901	11077089	0	11002901	74188
FORLAX_	Non_withdrawal_event	Female	1	0.993303	-3.79077	0.00645599	1.64621	0.993303	NA	NA	NA	0	NA	NA	NA	1	11002902	11077090	11002901	11077089	0	11002901	74188
GB	Non_withdrawal_event	Female	1	0.993303	-3.79077	0.00645599	1.64621	0.993303	NA	NA	NA	0	NA	NA	NA	1	11002902	11077090	11002901	11077089	0	11002901	74188
GEMTUZUMAB ZOGAMICIN	Non_withdrawal_event	Female	1	0.993303	-3.79077	0.00645599	1.64621	0.993303	NA	NA	NA	0	NA	NA	NA	1	11002902	11077090	11002901	11077089	0	11002901	74188
GINKGOMINERALS_VITAMINS	Non_withdrawal_event	Female	1	0.993303	-3.79077	0.00645599	1.64621	0.993303	NA	NA	NA	0	NA	NA	NA	1	11002902	11077090	11002901	11077089	0	11002901	74188
GLYCERINTHYMOL	Non_withdrawal_event	Female	1	0.993303	-3.79077	0.00645599	1.64621	0.993303	NA	NA	NA	0	NA	NA	NA	1	11002902	11077090	11002901	11077089	0	11002901	74188
GOLD BOND MEDICATED	Non_withdrawal_event	Female	1	0.993303	-3.79077	0.00645599	1.64621	0.993303	NA	NA	NA	0	NA	NA	NA	1	11002902	11077090	11002901	11077089	0	11002901	74188
GROWTH COLONY STIMULATING FACTOR	Non_withdrawal_event	Female	1	0.993303	-3.79077	0.00645599	1.64621	0.993303	NA	NA	NA	0	NA	NA	NA	1	11002902	11077090	11002901	11077089	0	11002901	74188
HERBAL MIXTURE	Non_withdrawal_event	Female	1	0.993303	-3.79077	0.00645599	1.64621	0.993303	NA	NA	NA	0	NA	NA	NA	1	11002902	11077090	11002901	11077089	0	11002901	74188
HERBALSLAMINARIA JAPONICA	Non_withdrawal_event	Female	1	0.993303	-3.79077	0.00645599	1.64621	0.993303	NA	NA	NA	0	NA	NA	NA	1	11002902	11077090	11002901	11077089	0	11002901	74188
HERBALSPLANTAGO OVATA SEED	Non_withdrawal_event	Female	1	0.993303	-3.79077	0.00645599	1.64621	0.993303	NA	NA	NA	0	NA	NA	NA	1	11002902	11077090	11002901	11077089	0	11002901	74188
HYLOCOMOD	Non_withdrawal_event	Female	1	0.993303	-3.79077	0.00645599	1.64621	0.993303	NA	NA	NA	0	NA	NA	NA	1	11002902	11077090	11002901	11077089	0	11002901	74188
IBUBETA AKUT	Non_withdrawal_event	Female	1	0.993303	-3.79077	0.00645599	1.64621	0.993303	NA	NA	NA	0	NA	NA	NA	1	11002902	11077090	11002901	11077089	0	11002901	74188
ICLA VS DEFEROXAMINE	Non_withdrawal_event	Female	1	0.993303	-3.79077	0.00645599	1.64621	0.993303	NA	NA	NA	0	NA	NA	NA	1	11002902	11077090	11002901	11077089	0	11002901	74188
ILETINBEEF_PORK REGULAR INSULIN	Non_withdrawal_event	Female	1	0.993303	-3.79077	0.00645599	1.64621	0.993303	NA	NA	NA	0	NA	NA	NA	1	11002902	11077090	11002901	11077089	0	11002901	74188
IMMUNOSUPPRESANT DRUGS	Non_withdrawal_event	Female	1	0.993303	-3.79077	0.00645599	1.64621	0.993303	NA	NA	NA	0	NA	NA	NA	1	11002902	11077090	11002901	11077089	0	11002901	74188
INAVIR	Non_withdrawal_event	Female	1	0.993303	-3.79077	0.00645599	1.64621	0.993303	NA	NA	NA	0	NA	NA	NA	1	11002902	11077090	11002901	11077089	0	11002901	74188
INFANRIX	Non_withdrawal_event	Female	1	0.993303	-3.79077	0.00645599	1.64621	0.993303	NA	NA	NA	0	NA	NA	NA	1	11002902	11077090	11002901	11077089	0	11002901	74188
INFANTS PEDIACARE DECONGESTANT_(DEXTROMETHORPHAN, PSE	Non_withdrawal_event	Female	1	0.993303	-3.79077	0.00645599	1.64621	0.993303	NA	NA	NA	0	NA	NA	NA	1	11002902	11077090	11002901	11077089	0	11002901	74188
INFLAMAC	Non_withdrawal_event	Female	1	0.993303	-3.79077	0.00645599	1.64621	0.993303	NA	NA	NA	0	NA	NA	NA	1	11002902	11077090	11002901	11077089	0	11002901	74188
INFREE	Non_withdrawal_event	Female	1	0.993303	-3.79077	0.00645599	1.64621	0.993303	NA	NA	NA	0	NA	NA	NA	1	11002902	11077090	11002901	11077089	0	11002901	74188
IRONDEXTRAN COMPLEX	Non_withdrawal_event	Female	1	0.993303	-3.79077	0.00645599	1.64621	0.993303	NA	NA	NA	0	NA	NA	NA	1	11002902	11077090	11002901	11077089	0	11002901	74188
ISOMYTAL	Non_withdrawal_event	Female	1	0.993303	-3.79077	0.00645599	1.64621	0.993303	NA	NA	NA	0	NA	NA	NA	1	11002902	11077090	11002901	11077089	0	11002901	74188
ISONIAZID WRIFAMPICIN	Non_withdrawal_event	Female	1	0.993303	-3.79077	0.00645599	1.64621	0.993303	NA	NA	NA	0	NA	NA	NA	1	11002902	11077090	11002901	11077089	0	11002901	74188
KALCIDON	Non_withdrawal_event	Female	1	0.993303	-3.79077	0.00645599	1.64621	0.993303	NA	NA	NA	0	NA	NA	NA	1	11002902	11077090	11002901	11077089	0	11002901	74188
KAVA	Non_withdrawal_event	Female	1	0.993303	-3.79077	0.00645599	1.64621	0.993303	NA	NA	NA	0	NA	NA	NA	1	11002902	11077090	11002901	11077089	0	11002901	74188
KWELLS	Non_withdrawal_event	Female	1	0.993303	-3.79077	0.00645599	1.64621	0.993303	NA	NA	NA	0	NA	NA	NA	1	11002902	11077090	11002901	11077089	0	11002901	74188
LAUNDRY DETERGENT	Non_withdrawal_event	Female	1	0.993303	-3.79077	0.00645599	1.64621	0.993303	NA	NA	NA	0	NA	NA	NA	1	11002902	11077090	11002901	11077089	0	11002901	74188
LEBOCAR	Non_withdrawal_event	Female	1	0.993303	-3.79077	0.00645599	1.64621	0.993303	NA	NA	NA	0	NA	NA	NA	1	11002902	11077090	11002901	11077089	0	11002901	74188
LEUCOVORIN - UNIT DOSE :	Non_withdrawal_event	Female	1	0.993303	-3.79077	0.00645599	1.64621	0.993303	NA	NA	NA	0	NA	NA	NA	1	11002902	11077090	11002901	11077089	0	11002901	74188
LEVISOPRENALINE	Non_withdrawal_event	Female	1	0.993303	-3.79077	0.00645599	1.64621	0.993303	NA	NA	NA	0	NA	NA	NA	1	11002902	11077090	11002901	11077089	0	11002901	74188
LIPCUT	Non_withdrawal_event	Female	1	0.993303	-3.79077	0.00645599	1.64621	0.993303	NA	NA	NA	0	NA	NA	NA	1	11002902	11077090	11002901	11077089	0	11002901	74188
LIPRAM	Non_withdrawal_event	Female	1	0.993303	-3.79077	0.00645599	1.64621	0.993303	NA	NA	NA	0	NA	NA	NA	1	11002902	11077090	11002901	11077089	0	11002901	74188
LISPRO LIS50NPL KWIKPEN MIRIOPEN	Non_withdrawal_event	Female	1	0.993303	-3.79077	0.00645599	1.64621	0.993303	NA	NA	NA	0	NA	NA	NA	1	11002902	11077090	11002901	11077089	0	11002901	74188
LUMIRELAX	Non_withdrawal_event	Female	1	0.993303	-3.79077	0.00645599	1.64621	0.993303	NA	NA	NA	0	NA	NA	NA	1	11002902	11077090	11002901	11077089	0	11002901	74188
LYMPHOCYTE	Non_withdrawal_event	Female	1	0.993303	-3.79077	0.00645599	1.64621	0.993303	NA	NA	NA	0	NA	NA	NA	1	11002902	11077090	11002901	11077089	0	11002901	74188
MAGNESCOPE	Non_withdrawal_event	Female	1	0.993303	-3.79077	0.00645599	1.64621	0.993303	NA	NA	NA	0	NA	NA	NA	1	11002902	11077090	11002901	11077089	0	11002901	74188
MDMBEN-PINACA	Non_withdrawal_event	Female	1	0.993303	-3.79077	0.00645599	1.64621	0.993303	NA	NA	NA	0	NA	NA	NA	1	11002902	11077090	11002901	11077089	0	11002901	74188
MERCAPTOPURINE ANHYDROUS	Non_withdrawal_event	Female	1	0.993303	-3.79077	0.00645599	1.64621	0.993303	NA	NA	NA	0	NA	NA	NA	1	11002902	11077090	11002901	11077089	0	11002901	74188
MFOLFOX	Non_withdrawal_event	Female	1	0.993303	-3.79077	0.00645599	1.64621	0.993303	NA	NA	NA	0	NA	NA	NA	1	11002902	11077090	11002901	11077089	0	11002901	74188
MOXYDAR	Non_withdrawal_event	Female	1	0.993303	-3.79077	0.00645599	1.64621	0.993303	NA	NA	NA	0	NA	NA	NA	1	11002902	11077090	11002901	11077089	0	11002901	74188
MUTAGRIP	Non_withdrawal_event	Female	1	0.993303	-3.79077	0.00645599	1.64621	0.993303	NA	NA	NA	0	NA	NA	NA	1	11002902	11077090	11002901	11077089	0	11002901	74188
NABOAL	Non_withdrawal_event	Female	1	0.993303	-3.79077	0.00645599	1.64621	0.993303	NA	NA	NA	0	NA	NA	NA	1	11002902	11077090	11002901	11077089	0	11002901	74188
NAC DIAGNOSTIC REAGENT	Non_withdrawal_event	Female	1	0.993303	-3.79077	0.00645599	1.64621	0.993303	NA	NA	NA	0	NA	NA	NA	1	11002902	11077090	11002901	11077089	0	11002901	74188
NEOMYCINPOLYMYXIN	Non_withdrawal_event	Female	1	0.993303	-3.79077	0.00645599	1.64621	0.993303	NA	NA	NA	0	NA	NA	NA	1	11002902	11077090	11002901	11077089	0	11002901	74188
NETROMYCIN	Non_withdrawal_event	Female	1	0.993303	-3.79077	0.00645599	1.64621	0.993303	NA	NA	NA	0	NA	NA	NA	1	11002902	11077090	11002901	11077089	0	11002901	74188
NEUPROPATCH	Non_withdrawal_event	Female	1	0.993303	-3.79077	0.00645599	1.64621	0.993303	NA	NA	NA	0	NA	NA	NA	1	11002902	11077090	11002901	11077089	0	11002901	74188
NGM	Non_withdrawal_event	Female	1	0.993303	-3.79077	0.00645599	1.64621	0.993303	NA	NA	NA	0	NA	NA	NA	1	11002902	11077090	11002901	11077089	0	11002901	74188
NICOMORPHINE	Non_withdrawal_event	Female	1	0.993303	-3.79077	0.00645599	1.64621	0.993303	NA	NA	NA	0	NA	NA	NA	1	11002902	11077090	11002901	11077089	0	11002901	74188
NITROQUICK ETHEX	Non_withdrawal_event	Female	1	0.993303	-3.79077	0.00645599	1.64621	0.993303	NA	NA	NA	0	NA	NA	NA	1	11002902	11077090	11002901	11077089	0	11002901	74188
NOT KNOWN	Non_withdrawal_event	Female	1	0.993303	-3.79077	0.00645599	1.64621	0.993303	NA	NA	NA	0	NA	NA	NA	1	11002902	11077090	11002901	11077089	0	11002901	74188
NOVOLIN R CHU FLEXPEN	Non_withdrawal_event	Female	1	0.993303	-3.79077	0.00645599	1.64621	0.993303	NA	NA	NA	0	NA	NA	NA	1	11002902	11077090	11002901	11077089	0	11002901	74188
NYDRAZID	Non_withdrawal_event	Female	1	0.993303	-3.79077	0.00645599	1.64621	0.993303	NA	NA	NA	0	NA	NA	NA	1	11002902	11077090	11002901	11077089	0	11002901	74188
OIF	Non_withdrawal_event	Female	1	0.993303	-3.79077	0.00645599	1.64621	0.993303	NA	NA	NA	0	NA	NA	NA	1	11002902	11077090	11002901	11077089	0	11002901	74188
OMRIGG-AM	Non_withdrawal_event	Female	1	0.993303	-3.79077	0.00645599	1.64621	0.993303	NA	NA	NA	0	NA	NA	NA	1	11002902	11077090	11002901	11077089	0	11002901	74188
OPIAT	Non_withdrawal_event	Female	1	0.993303	-3.79077	0.00645599	1.64621	0.993303	NA	NA	NA	0	NA	NA	NA	1	11002902	11077090	11002901	11077089	0	11002901	74188
OPIREN	Non_withdrawal_event	Female	1	0.993303	-3.79077	0.00645599	1.64621	0.993303	NA	NA	NA	0	NA	NA	NA	1	11002902	11077090	11002901	11077089	0	11002901	74188
OXYBUTININ	Non_withdrawal_event	Female	1	0.993303	-3.79077	0.00645599	1.64621	0.993303	NA	NA	NA	0	NA	NA	NA	1	11002902	11077090	11002901	11077089	0	11002901	74188
PANAFIL SPRAY	Non_withdrawal_event	Female	1	0.993303	-3.79077	0.00645599	1.64621	0.993303	NA	NA	NA	0	NA	NA	NA	1	11002902	11077090	11002901	11077089	0	11002901	74188
PANTO	Non_withdrawal_event	Female	1	0.993303	-3.79077	0.00645599	1.64621	0.993303	NA	NA	NA	0	NA	NA	NA	1	11002902	11077090	11002901	11077089	0	11002901	74188
PARADIGM INSULIN PUMP	Non_withdrawal_event	Female	1	0.993303	-3.79077	0.00645599	1.64621	0.993303	NA	NA	NA	0	NA	NA	NA	1	11002902	11077090	11002901	11077089	0	11002901	74188
PEGINTERFERON ALFAA_RIBAVIRIN	Non_withdrawal_event	Female	1	0.993303	-3.79077	0.00645599	1.64621	0.993303	NA	NA	NA	0	NA	NA	NA	1	11002902	11077090	11002901	11077089	0	11002901	74188
PERINDO	Non_withdrawal_event	Female	1	0.993303	-3.79077	0.00645599	1.64621	0.993303	NA	NA	NA	0	NA	NA	NA	1	11002902	11077090	11002901	11077089	0	11002901	74188
PHAZYME	Non_withdrawal_event	Female	1	0.993303	-3.79077	0.00645599	1.64621	0.993303	NA	NA	NA	0	NA	NA	NA	1	11002902	11077090	11002901	11077089	0	11002901	74188
PHILLIPS MILK MAGNESIA CHERRY FLAVOR	Non_withdrawal_event	Female	1	0.993303	-3.79077	0.00645599	1.64621	0.993303	NA	NA	NA	0	NA	NA	NA	1	11002902	11077090	11002901	11077089	0	11002901	74188
PIPERACILLINTAZOBACTAM GRAMS	Non_withdrawal_event	Female	1	0.993303	-3.79077	0.00645599	1.64621	0.993303	NA	NA	NA	0	NA	NA	NA	1	11002902	11077090	11002901	11077089	0	11002901	74188
PL GRANULE	Non_withdrawal_event	Female	1	0.993303	-3.79077	0.00645599	1.64621	0.993303	NA	NA	NA	0	NA	NA	NA	1	11002902	11077090	11002901	11077089	0	11002901	74188
POLISTES FUSCATUS VENOM PROTEIN	Non_withdrawal_event	Female	1	0.993303	-3.79077	0.00645599	1.64621	0.993303	NA	NA	NA	0	NA	NA	NA	1	11002902	11077090	11002901	11077089	0	11002901	74188
POLYCITRA K	Non_withdrawal_event	Female	1	0.993303	-3.79077	0.00645599	1.64621	0.993303	NA	NA	NA	0	NA	NA	NA	1	11002902	11077090	11002901	11077089	0	11002901	74188
POSIFLUSH	Non_withdrawal_event	Female	1	0.993303	-3.79077	0.00645599	1.64621	0.993303	NA	NA	NA	0	NA	NA	NA	1	11002902	11077090	11002901	11077089	0	11002901	74188
PRAVATOR	Non_withdrawal_event	Female	1	0.993303	-3.79077	0.00645599	1.64621	0.993303	NA	NA	NA	0	NA	NA	NA	1	11002902	11077090	11002901	11077089	0	11002901	74188
PREDNISOLONEPREDNISOLONE STEAGLATE	Non_withdrawal_event	Female	1	0.993303	-3.79077	0.00645599	1.64621	0.993303	NA	NA	NA	0	NA	NA	NA	1	11002902	11077090	11002901	11077089	0	11002901	74188
PROCREN	Non_withdrawal_event	Female	1	0.993303	-3.79077	0.00645599	1.64621	0.993303	NA	NA	NA	0	NA	NA	NA	1	11002902	11077090	11002901	11077089	0	11002901	74188
PRONISON	Non_withdrawal_event	Female	1	0.993303	-3.79077	0.00645599	1.64621	0.993303	NA	NA	NA	0	NA	NA	NA	1	11002902	11077090	11002901	11077089	0	11002901	74188
PROTEASE INHIBITORS	Non_withdrawal_event	Female	1	0.993303	-3.79077	0.00645599	1.64621	0.993303	NA	NA	NA	0	NA	NA	NA	1	11002902	11077090	11002901	11077089	0	11002901	74188
PROTEIN SUPPLEMENTS	Non_withdrawal_event	Female	1	0.993303	-3.79077	0.00645599	1.64621	0.993303	NA	NA	NA	0	NA	NA	NA	1	11002902	11077090	11002901	11077089	0	11002901	74188
PROZEF	Non_withdrawal_event	Female	1	0.993303	-3.79077	0.00645599	1.64621	0.993303	NA	NA	NA	0	NA	NA	NA	1	11002902	11077090	11002901	11077089	0	11002901	74188
PTK	Non_withdrawal_event	Female	1	0.993303	-3.79077	0.00645599	1.64621	0.993303	NA	NA	NA	0	NA	NA	NA	1	11002902	11077090	11002901	11077089	0	11002901	74188
RADA	Non_withdrawal_event	Female	1	0.993303	-3.79077	0.00645599	1.64621	0.993303	NA	NA	NA	0	NA	NA	NA	1	11002902	11077090	11002901	11077089	0	11002901	74188
RADIOCHEMOTHERAPY	Non_withdrawal_event	Female	1	0.993303	-3.79077	0.00645599	1.64621	0.993303	NA	NA	NA	0	NA	NA	NA	1	11002902	11077090	11002901	11077089	0	11002901	74188
RANEXA FILMCOATED	Non_withdrawal_event	Female	1	0.993303	-3.79077	0.00645599	1.64621	0.993303	NA	NA	NA	0	NA	NA	NA	1	11002902	11077090	11002901	11077089	0	11002901	74188
RAPAFLOCANADA	Non_withdrawal_event	Female	1	0.993303	-3.79077	0.00645599	1.64621	0.993303	NA	NA	NA	0	NA	NA	NA	1	11002902	11077090	11002901	11077089	0	11002901	74188
RAPAMYCIN TABSWYETH	Non_withdrawal_event	Female	1	0.993303	-3.79077	0.00645599	1.64621	0.993303	NA	NA	NA	0	NA	NA	NA	1	11002902	11077090	11002901	11077089	0	11002901	74188
RASILEZ_	Non_withdrawal_event	Female	1	0.993303	-3.79077	0.00645599	1.64621	0.993303	NA	NA	NA	0	NA	NA	NA	1	11002902	11077090	11002901	11077089	0	11002901	74188
RECTIV	Non_withdrawal_event	Female	1	0.993303	-3.79077	0.00645599	1.64621	0.993303	NA	NA	NA	0	NA	NA	NA	1	11002902	11077090	11002901	11077089	0	11002901	74188
REDIMUNE	Non_withdrawal_event	Female	1	0.993303	-3.79077	0.00645599	1.64621	0.993303	NA	NA	NA	0	NA	NA	NA	1	11002902	11077090	11002901	11077089	0	11002901	74188
RHOPHYLAC IMMUNE GLOBULIN	Non_withdrawal_event	Female	1	0.993303	-3.79077	0.00645599	1.64621	0.993303	NA	NA	NA	0	NA	NA	NA	1	11002902	11077090	11002901	11077089	0	11002901	74188
RIBAPACK	Non_withdrawal_event	Female	1	0.993303	-3.79077	0.00645599	1.64621	0.993303	NA	NA	NA	0	NA	NA	NA	1	11002902	11077090	11002901	11077089	0	11002901	74188
RIFAFOUR	Non_withdrawal_event	Female	1	0.993303	-3.79077	0.00645599	1.64621	0.993303	NA	NA	NA	0	NA	NA	NA	1	11002902	11077090	11002901	11077089	0	11002901	74188
RISPERDONE HS	Non_withdrawal_event	Female	1	0.993303	-3.79077	0.00645599	1.64621	0.993303	NA	NA	NA	0	NA	NA	NA	1	11002902	11077090	11002901	11077089	0	11002901	74188
RIVASTACH	Non_withdrawal_event	Female	1	0.993303	-3.79077	0.00645599	1.64621	0.993303	NA	NA	NA	0	NA	NA	NA	1	11002902	11077090	11002901	11077089	0	11002901	74188
ROPIVACAIN	Non_withdrawal_event	Female	1	0.993303	-3.79077	0.00645599	1.64621	0.993303	NA	NA	NA	0	NA	NA	NA	1	11002902	11077090	11002901	11077089	0	11002901	74188
SAMARIUM LEXIDRONAM	Non_withdrawal_event	Female	1	0.993303	-3.79077	0.00645599	1.64621	0.993303	NA	NA	NA	0	NA	NA	NA	1	11002902	11077090	11002901	11077089	0	11002901	74188
SEEBRI BREEZHALER	Non_withdrawal_event	Female	1	0.993303	-3.79077	0.00645599	1.64621	0.993303	NA	NA	NA	0	NA	NA	NA	1	11002902	11077090	11002901	11077089	0	11002901	74188
SELITRECTINIB	Non_withdrawal_event	Female	1	0.993303	-3.79077	0.00645599	1.64621	0.993303	NA	NA	NA	0	NA	NA	NA	1	11002902	11077090	11002901	11077089	0	11002901	74188
SENNARIDE	Non_withdrawal_event	Female	1	0.993303	-3.79077	0.00645599	1.64621	0.993303	NA	NA	NA	0	NA	NA	NA	1	11002902	11077090	11002901	11077089	0	11002901	74188
SHOT	Non_withdrawal_event	Female	1	0.993303	-3.79077	0.00645599	1.64621	0.993303	NA	NA	NA	0	NA	NA	NA	1	11002902	11077090	11002901	11077089	0	11002901	74188
SIMETICONE	Non_withdrawal_event	Female	1	0.993303	-3.79077	0.00645599	1.64621	0.993303	NA	NA	NA	0	NA	NA	NA	1	11002902	11077090	11002901	11077089	0	11002901	74188
SMZ TMP ,_	Non_withdrawal_event	Female	1	0.993303	-3.79077	0.00645599	1.64621	0.993303	NA	NA	NA	0	NA	NA	NA	1	11002902	11077090	11002901	11077089	0	11002901	74188
SOLUTIONS	Non_withdrawal_event	Female	1	0.993303	-3.79077	0.00645599	1.64621	0.993303	NA	NA	NA	0	NA	NA	NA	1	11002902	11077090	11002901	11077089	0	11002901	74188
SOTALOLSOTALOL	Non_withdrawal_event	Female	1	0.993303	-3.79077	0.00645599	1.64621	0.993303	NA	NA	NA	0	NA	NA	NA	1	11002902	11077090	11002901	11077089	0	11002901	74188
SOYBEAN	Non_withdrawal_event	Female	1	0.993303	-3.79077	0.00645599	1.64621	0.993303	NA	NA	NA	0	NA	NA	NA	1	11002902	11077090	11002901	11077089	0	11002901	74188
SPEDIFEN	Non_withdrawal_event	Female	1	0.993303	-3.79077	0.00645599	1.64621	0.993303	NA	NA	NA	0	NA	NA	NA	1	11002902	11077090	11002901	11077089	0	11002901	74188
SQUARIC ACID	Non_withdrawal_event	Female	1	0.993303	-3.79077	0.00645599	1.64621	0.993303	NA	NA	NA	0	NA	NA	NA	1	11002902	11077090	11002901	11077089	0	11002901	74188
SUBCUVIA	Non_withdrawal_event	Female	1	0.993303	-3.79077	0.00645599	1.64621	0.993303	NA	NA	NA	0	NA	NA	NA	1	11002902	11077090	11002901	11077089	0	11002901	74188
TARDYFERON GFR_	Non_withdrawal_event	Female	1	0.993303	-3.79077	0.00645599	1.64621	0.993303	NA	NA	NA	0	NA	NA	NA	1	11002902	11077090	11002901	11077089	0	11002901	74188
TEMOZOLOMIDE SCHERINGPLOUGH	Non_withdrawal_event	Female	1	0.993303	-3.79077	0.00645599	1.64621	0.993303	NA	NA	NA	0	NA	NA	NA	1	11002902	11077090	11002901	11077089	0	11002901	74188
TERCIAN_	Non_withdrawal_event	Female	1	0.993303	-3.79077	0.00645599	1.64621	0.993303	NA	NA	NA	0	NA	NA	NA	1	11002902	11077090	11002901	11077089	0	11002901	74188
TERMALGIN	Non_withdrawal_event	Female	1	0.993303	-3.79077	0.00645599	1.64621	0.993303	NA	NA	NA	0	NA	NA	NA	1	11002902	11077090	11002901	11077089	0	11002901	74188
TEXODIL	Non_withdrawal_event	Female	1	0.993303	-3.79077	0.00645599	1.64621	0.993303	NA	NA	NA	0	NA	NA	NA	1	11002902	11077090	11002901	11077089	0	11002901	74188
THEOPHYLLIN	Non_withdrawal_event	Female	1	0.993303	-3.79077	0.00645599	1.64621	0.993303	NA	NA	NA	0	NA	NA	NA	1	11002902	11077090	11002901	11077089	0	11002901	74188
THERAFLU COLD_SORE THROAT	Non_withdrawal_event	Female	1	0.993303	-3.79077	0.00645599	1.64621	0.993303	NA	NA	NA	0	NA	NA	NA	1	11002902	11077090	11002901	11077089	0	11002901	74188
THERAFLU FLU_SORE THROATPARACETAMOL, DIPHENHYDRAMINE, PHENY	Non_withdrawal_event	Female	1	0.993303	-3.79077	0.00645599	1.64621	0.993303	NA	NA	NA	0	NA	NA	NA	1	11002902	11077090	11002901	11077089	0	11002901	74188
THERAFLU SEVERE COLDPHENIRAMINE , PHENYLEPHRINE HYDROCHL	Non_withdrawal_event	Female	1	0.993303	-3.79077	0.00645599	1.64621	0.993303	NA	NA	NA	0	NA	NA	NA	1	11002902	11077090	11002901	11077089	0	11002901	74188
THREENOFEN	Non_withdrawal_event	Female	1	0.993303	-3.79077	0.00645599	1.64621	0.993303	NA	NA	NA	0	NA	NA	NA	1	11002902	11077090	11002901	11077089	0	11002901	74188
THYCAPZOL	Non_withdrawal_event	Female	1	0.993303	-3.79077	0.00645599	1.64621	0.993303	NA	NA	NA	0	NA	NA	NA	1	11002902	11077090	11002901	11077089	0	11002901	74188
THYRONAJOD	Non_withdrawal_event	Female	1	0.993303	-3.79077	0.00645599	1.64621	0.993303	NA	NA	NA	0	NA	NA	NA	1	11002902	11077090	11002901	11077089	0	11002901	74188
TOBEMSTOMIG	Non_withdrawal_event	Female	1	0.993303	-3.79077	0.00645599	1.64621	0.993303	NA	NA	NA	0	NA	NA	NA	1	11002902	11077090	11002901	11077089	0	11002901	74188
TRAPIDIL	Non_withdrawal_event	Female	1	0.993303	-3.79077	0.00645599	1.64621	0.993303	NA	NA	NA	0	NA	NA	NA	1	11002902	11077090	11002901	11077089	0	11002901	74188
TREZOR	Non_withdrawal_event	Female	1	0.993303	-3.79077	0.00645599	1.64621	0.993303	NA	NA	NA	0	NA	NA	NA	1	11002902	11077090	11002901	11077089	0	11002901	74188
TRIAMINIC TIME COLD_COUGHDEXTROMETHORPHAN , P	Non_withdrawal_event	Female	1	0.993303	-3.79077	0.00645599	1.64621	0.993303	NA	NA	NA	0	NA	NA	NA	1	11002902	11077090	11002901	11077089	0	11002901	74188
TRIOFAN	Non_withdrawal_event	Female	1	0.993303	-3.79077	0.00645599	1.64621	0.993303	NA	NA	NA	0	NA	NA	NA	1	11002902	11077090	11002901	11077089	0	11002901	74188
TRIPAMIDE	Non_withdrawal_event	Female	1	0.993303	-3.79077	0.00645599	1.64621	0.993303	NA	NA	NA	0	NA	NA	NA	1	11002902	11077090	11002901	11077089	0	11002901	74188
TROXIPIDE	Non_withdrawal_event	Female	1	0.993303	-3.79077	0.00645599	1.64621	0.993303	NA	NA	NA	0	NA	NA	NA	1	11002902	11077090	11002901	11077089	0	11002901	74188
TUBERCULIN PPD AVENTIS	Non_withdrawal_event	Female	1	0.993303	-3.79077	0.00645599	1.64621	0.993303	NA	NA	NA	0	NA	NA	NA	1	11002902	11077090	11002901	11077089	0	11002901	74188
UMBILICAL CORD BLOOD	Non_withdrawal_event	Female	1	0.993303	-3.79077	0.00645599	1.64621	0.993303	NA	NA	NA	0	NA	NA	NA	1	11002902	11077090	11002901	11077089	0	11002901	74188
UNAT	Non_withdrawal_event	Female	1	0.993303	-3.79077	0.00645599	1.64621	0.993303	NA	NA	NA	0	NA	NA	NA	1	11002902	11077090	11002901	11077089	0	11002901	74188
URBASON SOLUBILE	Non_withdrawal_event	Female	1	0.993303	-3.79077	0.00645599	1.64621	0.993303	NA	NA	NA	0	NA	NA	NA	1	11002902	11077090	11002901	11077089	0	11002901	74188
URSODESOXYCHOLIC ACID	Non_withdrawal_event	Female	1	0.993303	-3.79077	0.00645599	1.64621	0.993303	NA	NA	NA	0	NA	NA	NA	1	11002902	11077090	11002901	11077089	0	11002901	74188
VALCYTE VALGANCICLOVIR )	Non_withdrawal_event	Female	1	0.993303	-3.79077	0.00645599	1.64621	0.993303	NA	NA	NA	0	NA	NA	NA	1	11002902	11077090	11002901	11077089	0	11002901	74188
VALPARIN	Non_withdrawal_event	Female	1	0.993303	-3.79077	0.00645599	1.64621	0.993303	NA	NA	NA	0	NA	NA	NA	1	11002902	11077090	11002901	11077089	0	11002901	74188
VASCOR	Non_withdrawal_event	Female	1	0.993303	-3.79077	0.00645599	1.64621	0.993303	NA	NA	NA	0	NA	NA	NA	1	11002902	11077090	11002901	11077089	0	11002901	74188
VATRAN	Non_withdrawal_event	Female	1	0.993303	-3.79077	0.00645599	1.64621	0.993303	NA	NA	NA	0	NA	NA	NA	1	11002902	11077090	11002901	11077089	0	11002901	74188
VECAMYL	Non_withdrawal_event	Female	1	0.993303	-3.79077	0.00645599	1.64621	0.993303	NA	NA	NA	0	NA	NA	NA	1	11002902	11077090	11002901	11077089	0	11002901	74188
VIGAM	Non_withdrawal_event	Female	1	0.993303	-3.79077	0.00645599	1.64621	0.993303	NA	NA	NA	0	NA	NA	NA	1	11002902	11077090	11002901	11077089	0	11002901	74188
VISIPAQUE USA_	Non_withdrawal_event	Female	1	0.993303	-3.79077	0.00645599	1.64621	0.993303	NA	NA	NA	0	NA	NA	NA	1	11002902	11077090	11002901	11077089	0	11002901	74188
VISTUSERTIB	Non_withdrawal_event	Female	1	0.993303	-3.79077	0.00645599	1.64621	0.993303	NA	NA	NA	0	NA	NA	NA	1	11002902	11077090	11002901	11077089	0	11002901	74188
VITAMIN K_	Non_withdrawal_event	Female	1	0.993303	-3.79077	0.00645599	1.64621	0.993303	NA	NA	NA	0	NA	NA	NA	1	11002902	11077090	11002901	11077089	0	11002901	74188
VITAMINMINERAL COMPOUND	Non_withdrawal_event	Female	1	0.993303	-3.79077	0.00645599	1.64621	0.993303	NA	NA	NA	0	NA	NA	NA	1	11002902	11077090	11002901	11077089	0	11002901	74188
VOLTRAL	Non_withdrawal_event	Female	1	0.993303	-3.79077	0.00645599	1.64621	0.993303	NA	NA	NA	0	NA	NA	NA	1	11002902	11077090	11002901	11077089	0	11002901	74188
VORINOSTAT MERCK	Non_withdrawal_event	Female	1	0.993303	-3.79077	0.00645599	1.64621	0.993303	NA	NA	NA	0	NA	NA	NA	1	11002902	11077090	11002901	11077089	0	11002901	74188
XELODA PHARAMCEUTICALS	Non_withdrawal_event	Female	1	0.993303	-3.79077	0.00645599	1.64621	0.993303	NA	NA	NA	0	NA	NA	NA	1	11002902	11077090	11002901	11077089	0	11002901	74188
XENONXENON XE-	Non_withdrawal_event	Female	1	0.993303	-3.79077	0.00645599	1.64621	0.993303	NA	NA	NA	0	NA	NA	NA	1	11002902	11077090	11002901	11077089	0	11002901	74188
XYNTABALIN	Non_withdrawal_event	Female	1	0.993303	-3.79077	0.00645599	1.64621	0.993303	NA	NA	NA	0	NA	NA	NA	1	11002902	11077090	11002901	11077089	0	11002901	74188
YD	Non_withdrawal_event	Female	1	0.993303	-3.79077	0.00645599	1.64621	0.993303	NA	NA	NA	0	NA	NA	NA	1	11002902	11077090	11002901	11077089	0	11002901	74188
ZELBORAF GENENTECH	Non_withdrawal_event	Female	1	0.993303	-3.79077	0.00645599	1.64621	0.993303	NA	NA	NA	0	NA	NA	NA	1	11002902	11077090	11002901	11077089	0	11002901	74188
ABIPLATIN	Non_withdrawal_event	Female	1	0.993303	-3.79077	0.00645599	1.64621	0.993303	NA	NA	NA	0	NA	NA	NA	1	11002902	11077090	11002901	11077089	0	11002901	74188
ALUMINUM HYDROXIDEMAGNESIUM_ALGINATE	Non_withdrawal_event	Female	1	0.993303	-3.79077	0.00645599	1.64621	0.993303	NA	NA	NA	0	NA	NA	NA	1	11002902	11077090	11002901	11077089	0	11002901	74188
CARBARYL	Non_withdrawal_event	Female	1	0.993303	-3.79077	0.00645599	1.64621	0.993303	NA	NA	NA	0	NA	NA	NA	1	11002902	11077090	11002901	11077089	0	11002901	74188
CEPHARANTHINE	Non_withdrawal_event	Female	1	0.993303	-3.79077	0.00645599	1.64621	0.993303	NA	NA	NA	0	NA	NA	NA	1	11002902	11077090	11002901	11077089	0	11002901	74188
CORTISPORIN OTIC STERILE	Non_withdrawal_event	Female	1	0.993303	-3.79077	0.00645599	1.64621	0.993303	NA	NA	NA	0	NA	NA	NA	1	11002902	11077090	11002901	11077089	0	11002901	74188
CYCLOPHOSPHAMIDEDOXORUBICIN_PREDNISOLONE\VINCRISTINE	Non_withdrawal_event	Female	1	0.993303	-3.79077	0.00645599	1.64621	0.993303	NA	NA	NA	0	NA	NA	NA	1	11002902	11077090	11002901	11077089	0	11002901	74188
DIPYRIDAMOLE AMPOULE	Non_withdrawal_event	Female	1	0.993303	-3.79077	0.00645599	1.64621	0.993303	NA	NA	NA	0	NA	NA	NA	1	11002902	11077090	11002901	11077089	0	11002901	74188
FIBER SUPPLEMENT	Non_withdrawal_event	Female	1	0.993303	-3.79077	0.00645599	1.64621	0.993303	NA	NA	NA	0	NA	NA	NA	1	11002902	11077090	11002901	11077089	0	11002901	74188
IMPFSTOFF GRIPPE	Non_withdrawal_event	Female	1	0.993303	-3.79077	0.00645599	1.64621	0.993303	NA	NA	NA	0	NA	NA	NA	1	11002902	11077090	11002901	11077089	0	11002901	74188
IONLACTIC ACID_MAGNESIUM CATION\	Non_withdrawal_event	Female	1	0.993303	-3.79077	0.00645599	1.64621	0.993303	NA	NA	NA	0	NA	NA	NA	1	11002902	11077090	11002901	11077089	0	11002901	74188
KAZANO	Non_withdrawal_event	Female	1	0.993303	-3.79077	0.00645599	1.64621	0.993303	NA	NA	NA	0	NA	NA	NA	1	11002902	11077090	11002901	11077089	0	11002901	74188
MAGNESIUM SULPHATE	Non_withdrawal_event	Female	1	0.993303	-3.79077	0.00645599	1.64621	0.993303	NA	NA	NA	0	NA	NA	NA	1	11002902	11077090	11002901	11077089	0	11002901	74188
OPTIRAY PBP	Non_withdrawal_event	Female	1	0.993303	-3.79077	0.00645599	1.64621	0.993303	NA	NA	NA	0	NA	NA	NA	1	11002902	11077090	11002901	11077089	0	11002901	74188
PENFLURIDOL	Non_withdrawal_event	Female	1	0.993303	-3.79077	0.00645599	1.64621	0.993303	NA	NA	NA	0	NA	NA	NA	1	11002902	11077090	11002901	11077089	0	11002901	74188
PEXASTIMOGENE DEVACIREPVEC	Non_withdrawal_event	Female	1	0.993303	-3.79077	0.00645599	1.64621	0.993303	NA	NA	NA	0	NA	NA	NA	1	11002902	11077090	11002901	11077089	0	11002901	74188
PIMECLONE	Non_withdrawal_event	Female	1	0.993303	-3.79077	0.00645599	1.64621	0.993303	NA	NA	NA	0	NA	NA	NA	1	11002902	11077090	11002901	11077089	0	11002901	74188
SALBUTAMOL SULPHATE INHALER DEVICE ALBUTEROL SU	Non_withdrawal_event	Female	1	0.993303	-3.79077	0.00645599	1.64621	0.993303	NA	NA	NA	0	NA	NA	NA	1	11002902	11077090	11002901	11077089	0	11002901	74188
TRIPELENNAMINE	Non_withdrawal_event	Female	1	0.993303	-3.79077	0.00645599	1.64621	0.993303	NA	NA	NA	0	NA	NA	NA	1	11002902	11077090	11002901	11077089	0	11002901	74188
ULTRACEF	Non_withdrawal_event	Female	1	0.993303	-3.79077	0.00645599	1.64621	0.993303	NA	NA	NA	0	NA	NA	NA	1	11002902	11077090	11002901	11077089	0	11002901	74188
CEFTOBIPROLE MEDOCARIL	Non_withdrawal_event	Female	1	0.993303	-3.79077	0.00645599	1.64621	0.993303	NA	NA	NA	0	NA	NA	NA	1	11002902	11077090	11002901	11077089	0	11002901	74188
DEXAMETASONE	Non_withdrawal_event	Female	1	0.993303	-3.79077	0.00645599	1.64621	0.993303	NA	NA	NA	0	NA	NA	NA	1	11002902	11077090	11002901	11077089	0	11002901	74188
ISOBUTYL	Non_withdrawal_event	Female	1	0.993303	-3.79077	0.00645599	1.64621	0.993303	NA	NA	NA	0	NA	NA	NA	1	11002902	11077090	11002901	11077089	0	11002901	74188
OLANZEPINE	Non_withdrawal_event	Female	1	0.993303	-3.79077	0.00645599	1.64621	0.993303	NA	NA	NA	0	NA	NA	NA	1	11002902	11077090	11002901	11077089	0	11002901	74188
TIPIFARNIB FORM	Non_withdrawal_event	Female	1	0.993303	-3.79077	0.00645599	1.64621	0.993303	NA	NA	NA	0	NA	NA	NA	1	11002902	11077090	11002901	11077089	0	11002901	74188
BUTYRFENTANYL	Non_withdrawal_event	Female	1	0.993303	-3.79077	0.00645599	1.64621	0.993303	NA	NA	NA	0	NA	NA	NA	1	11002902	11077090	11002901	11077089	0	11002901	74188
COLISTIMETHATE SODIUMPENICILLIN G	Non_withdrawal_event	Female	1	0.993303	-3.79077	0.00645599	1.64621	0.993303	NA	NA	NA	0	NA	NA	NA	1	11002902	11077090	11002901	11077089	0	11002901	74188
DICYNONE	Non_withdrawal_event	Female	1	0.993303	-3.79077	0.00645599	1.64621	0.993303	NA	NA	NA	0	NA	NA	NA	1	11002902	11077090	11002901	11077089	0	11002901	74188
DIHYDERGOT	Non_withdrawal_event	Female	1	0.993303	-3.79077	0.00645599	1.64621	0.993303	NA	NA	NA	0	NA	NA	NA	1	11002902	11077090	11002901	11077089	0	11002901	74188
IMMUCYST AVENTIS PASTEUR LTD., NOT REP	Non_withdrawal_event	Female	1	0.993303	-3.79077	0.00645599	1.64621	0.993303	NA	NA	NA	0	NA	NA	NA	1	11002902	11077090	11002901	11077089	0	11002901	74188
PICLOXYDINE	Non_withdrawal_event	Female	1	0.993303	-3.79077	0.00645599	1.64621	0.993303	NA	NA	NA	0	NA	NA	NA	1	11002902	11077090	11002901	11077089	0	11002901	74188
HEPATITIS B VIRUS HBSAG SURFACE PROTEIN ANTIGEN	Non_withdrawal_event	Female	1	0.993303	-3.79077	0.00645599	1.64621	0.993303	NA	NA	NA	0	NA	NA	NA	1	11002902	11077090	11002901	11077089	0	11002901	74188
ALUMINUM HYDROXIDEDIMETHICONE_DIPHENHYDRAMINE\LIDOCAINE\MAGNESIUM HYDROXIDE	Non_withdrawal_event	Female	1	0.993303	-3.79077	0.00645599	1.64621	0.993303	NA	NA	NA	0	NA	NA	NA	1	11002902	11077090	11002901	11077089	0	11002901	74188
AMPHOTEC	Non_withdrawal_event	Female	1	0.993303	-3.79077	0.00645599	1.64621	0.993303	NA	NA	NA	0	NA	NA	NA	1	11002902	11077090	11002901	11077089	0	11002901	74188
ANTIHYPERTENSIVE AGENT	Non_withdrawal_event	Female	1	0.993303	-3.79077	0.00645599	1.64621	0.993303	NA	NA	NA	0	NA	NA	NA	1	11002902	11077090	11002901	11077089	0	11002901	74188
BUSUFLEX	Non_withdrawal_event	Female	1	0.993303	-3.79077	0.00645599	1.64621	0.993303	NA	NA	NA	0	NA	NA	NA	1	11002902	11077090	11002901	11077089	0	11002901	74188
CALCIUM CHLORIDEMAGNESIUM_CHLORIDE\ \SODIUM CHLORIDE\SUCCINYLATED GELATIN	Non_withdrawal_event	Female	1	0.993303	-3.79077	0.00645599	1.64621	0.993303	NA	NA	NA	0	NA	NA	NA	1	11002902	11077090	11002901	11077089	0	11002901	74188
CINNAMONHERBALS	Non_withdrawal_event	Female	1	0.993303	-3.79077	0.00645599	1.64621	0.993303	NA	NA	NA	0	NA	NA	NA	1	11002902	11077090	11002901	11077089	0	11002901	74188
CLINIMIX	Non_withdrawal_event	Female	1	0.993303	-3.79077	0.00645599	1.64621	0.993303	NA	NA	NA	0	NA	NA	NA	1	11002902	11077090	11002901	11077089	0	11002901	74188
CROMOGLICATE	Non_withdrawal_event	Female	1	0.993303	-3.79077	0.00645599	1.64621	0.993303	NA	NA	NA	0	NA	NA	NA	1	11002902	11077090	11002901	11077089	0	11002901	74188
DEHYDROANDROGRAPHOLIDE	Non_withdrawal_event	Female	1	0.993303	-3.79077	0.00645599	1.64621	0.993303	NA	NA	NA	0	NA	NA	NA	1	11002902	11077090	11002901	11077089	0	11002901	74188
EMEDASTINE DIFUMARATE	Non_withdrawal_event	Female	1	0.993303	-3.79077	0.00645599	1.64621	0.993303	NA	NA	NA	0	NA	NA	NA	1	11002902	11077090	11002901	11077089	0	11002901	74188
EYLEAINJECTION)(AFLIBERCEPT)	Non_withdrawal_event	Female	1	0.993303	-3.79077	0.00645599	1.64621	0.993303	NA	NA	NA	0	NA	NA	NA	1	11002902	11077090	11002901	11077089	0	11002901	74188
FEXINIDAZOLE	Non_withdrawal_event	Female	1	0.993303	-3.79077	0.00645599	1.64621	0.993303	NA	NA	NA	0	NA	NA	NA	1	11002902	11077090	11002901	11077089	0	11002901	74188
HERBALSHOMEOPATHICS_TAXUS BACCATA FRUIT	Non_withdrawal_event	Female	1	0.993303	-3.79077	0.00645599	1.64621	0.993303	NA	NA	NA	0	NA	NA	NA	1	11002902	11077090	11002901	11077089	0	11002901	74188
HYLANDS	Non_withdrawal_event	Female	1	0.993303	-3.79077	0.00645599	1.64621	0.993303	NA	NA	NA	0	NA	NA	NA	1	11002902	11077090	11002901	11077089	0	11002901	74188
IMRT	Non_withdrawal_event	Female	1	0.993303	-3.79077	0.00645599	1.64621	0.993303	NA	NA	NA	0	NA	NA	NA	1	11002902	11077090	11002901	11077089	0	11002901	74188
MITOXANA	Non_withdrawal_event	Female	1	0.993303	-3.79077	0.00645599	1.64621	0.993303	NA	NA	NA	0	NA	NA	NA	1	11002902	11077090	11002901	11077089	0	11002901	74188
OPTIMARK GLASS VIALS	Non_withdrawal_event	Female	1	0.993303	-3.79077	0.00645599	1.64621	0.993303	NA	NA	NA	0	NA	NA	NA	1	11002902	11077090	11002901	11077089	0	11002901	74188
OSENI	Non_withdrawal_event	Female	1	0.993303	-3.79077	0.00645599	1.64621	0.993303	NA	NA	NA	0	NA	NA	NA	1	11002902	11077090	11002901	11077089	0	11002901	74188
PEDIACARE DECONGESTANT	Non_withdrawal_event	Female	1	0.993303	-3.79077	0.00645599	1.64621	0.993303	NA	NA	NA	0	NA	NA	NA	1	11002902	11077090	11002901	11077089	0	11002901	74188
POSANOL	Non_withdrawal_event	Female	1	0.993303	-3.79077	0.00645599	1.64621	0.993303	NA	NA	NA	0	NA	NA	NA	1	11002902	11077090	11002901	11077089	0	11002901	74188
SOMATULINE AUTOGEL LANREOTIDE ACETA	Non_withdrawal_event	Female	1	0.993303	-3.79077	0.00645599	1.64621	0.993303	NA	NA	NA	0	NA	NA	NA	1	11002902	11077090	11002901	11077089	0	11002901	74188
SSKI	Non_withdrawal_event	Female	1	0.993303	-3.79077	0.00645599	1.64621	0.993303	NA	NA	NA	0	NA	NA	NA	1	11002902	11077090	11002901	11077089	0	11002901	74188
SULFAMERAZINETRIMETHOPRIM	Non_withdrawal_event	Female	1	0.993303	-3.79077	0.00645599	1.64621	0.993303	NA	NA	NA	0	NA	NA	NA	1	11002902	11077090	11002901	11077089	0	11002901	74188
TARDYFERON_	Non_withdrawal_event	Female	1	0.993303	-3.79077	0.00645599	1.64621	0.993303	NA	NA	NA	0	NA	NA	NA	1	11002902	11077090	11002901	11077089	0	11002901	74188
TNF	Non_withdrawal_event	Female	1	0.993303	-3.79077	0.00645599	1.64621	0.993303	NA	NA	NA	0	NA	NA	NA	1	11002902	11077090	11002901	11077089	0	11002901	74188
VITAMIN C_	Non_withdrawal_event	Female	1	0.993303	-3.79077	0.00645599	1.64621	0.993303	NA	NA	NA	0	NA	NA	NA	1	11002902	11077090	11002901	11077089	0	11002901	74188
ARYTHMOL	Non_withdrawal_event	Female	1	0.993303	-3.79077	0.00645599	1.64621	0.993303	NA	NA	NA	0	NA	NA	NA	1	11002902	11077090	11002901	11077089	0	11002901	74188
CLARITH DRY	Non_withdrawal_event	Female	1	0.993303	-3.79077	0.00645599	1.64621	0.993303	NA	NA	NA	0	NA	NA	NA	1	11002902	11077090	11002901	11077089	0	11002901	74188
DELAPRIL HYDROCHLORIDEMANIDIPINE	Non_withdrawal_event	Female	1	0.993303	-3.79077	0.00645599	1.64621	0.993303	NA	NA	NA	0	NA	NA	NA	1	11002902	11077090	11002901	11077089	0	11002901	74188
HEMIGOXINE	Non_withdrawal_event	Female	1	0.993303	-3.79077	0.00645599	1.64621	0.993303	NA	NA	NA	0	NA	NA	NA	1	11002902	11077090	11002901	11077089	0	11002901	74188
POLOCAINE	Non_withdrawal_event	Female	1	0.993303	-3.79077	0.00645599	1.64621	0.993303	NA	NA	NA	0	NA	NA	NA	1	11002902	11077090	11002901	11077089	0	11002901	74188
ROGAINE INGREDIENT	Non_withdrawal_event	Female	1	0.993303	-3.79077	0.00645599	1.64621	0.993303	NA	NA	NA	0	NA	NA	NA	1	11002902	11077090	11002901	11077089	0	11002901	74188
SAMARIUM SM LEXIDRONAM PENTASODIUM	Non_withdrawal_event	Female	1	0.993303	-3.79077	0.00645599	1.64621	0.993303	NA	NA	NA	0	NA	NA	NA	1	11002902	11077090	11002901	11077089	0	11002901	74188
AVOBENZONEDIMETHICONE_HOMOSALATE\OCTINOXATE\OCTISALATE\OXYBENZONE	Non_withdrawal_event	Female	1	0.993303	-3.79077	0.00645599	1.64621	0.993303	NA	NA	NA	0	NA	NA	NA	1	11002902	11077090	11002901	11077089	0	11002901	74188
DEXTROSE MONOHYDRATEMAGNESIUM_CHLORIDE\ \SODIUM CHLORIDE\SODIUM	Non_withdrawal_event	Female	1	0.993303	-3.79077	0.00645599	1.64621	0.993303	NA	NA	NA	0	NA	NA	NA	1	11002902	11077090	11002901	11077089	0	11002901	74188
OXYMETAZOLINE PHENYLEPHRINE HYDROCHLORIDE	Non_withdrawal_event	Female	1	0.993303	-3.79077	0.00645599	1.64621	0.993303	NA	NA	NA	0	NA	NA	NA	1	11002902	11077090	11002901	11077089	0	11002901	74188
PATRITUMAB	Non_withdrawal_event	Female	1	0.993303	-3.79077	0.00645599	1.64621	0.993303	NA	NA	NA	0	NA	NA	NA	1	11002902	11077090	11002901	11077089	0	11002901	74188
ANAESTHESIA	Non_withdrawal_event	Female	1	0.993303	-3.79077	0.00645599	1.64621	0.993303	NA	NA	NA	0	NA	NA	NA	1	11002902	11077090	11002901	11077089	0	11002901	74188
ANGIOTENSIN CONVERTING ENZYME INHIBITOR	Non_withdrawal_event	Female	1	0.993303	-3.79077	0.00645599	1.64621	0.993303	NA	NA	NA	0	NA	NA	NA	1	11002902	11077090	11002901	11077089	0	11002901	74188
ANGIOTENSIN RECEPTOR BLOCKER	Non_withdrawal_event	Female	1	0.993303	-3.79077	0.00645599	1.64621	0.993303	NA	NA	NA	0	NA	NA	NA	1	11002902	11077090	11002901	11077089	0	11002901	74188
ANTIVENIN	Non_withdrawal_event	Female	1	0.993303	-3.79077	0.00645599	1.64621	0.993303	NA	NA	NA	0	NA	NA	NA	1	11002902	11077090	11002901	11077089	0	11002901	74188
ARTEMETHER_BENFLUMETOL	Non_withdrawal_event	Female	1	0.993303	-3.79077	0.00645599	1.64621	0.993303	NA	NA	NA	0	NA	NA	NA	1	11002902	11077090	11002901	11077089	0	11002901	74188
BACITRACINPOLYMYXIN B	Non_withdrawal_event	Female	1	0.993303	-3.79077	0.00645599	1.64621	0.993303	NA	NA	NA	0	NA	NA	NA	1	11002902	11077090	11002901	11077089	0	11002901	74188
BLINDED CSS	Non_withdrawal_event	Female	1	0.993303	-3.79077	0.00645599	1.64621	0.993303	NA	NA	NA	0	NA	NA	NA	1	11002902	11077090	11002901	11077089	0	11002901	74188
DESMOSPRAY_	Non_withdrawal_event	Female	1	0.993303	-3.79077	0.00645599	1.64621	0.993303	NA	NA	NA	0	NA	NA	NA	1	11002902	11077090	11002901	11077089	0	11002901	74188
DIURIL	Non_withdrawal_event	Female	1	0.993303	-3.79077	0.00645599	1.64621	0.993303	NA	NA	NA	0	NA	NA	NA	1	11002902	11077090	11002901	11077089	0	11002901	74188
ENZASTAURINE	Non_withdrawal_event	Female	1	0.993303	-3.79077	0.00645599	1.64621	0.993303	NA	NA	NA	0	NA	NA	NA	1	11002902	11077090	11002901	11077089	0	11002901	74188
FENUGREEK LEAFHERBALS	Non_withdrawal_event	Female	1	0.993303	-3.79077	0.00645599	1.64621	0.993303	NA	NA	NA	0	NA	NA	NA	1	11002902	11077090	11002901	11077089	0	11002901	74188
FEOSOL IRON THERAPY	Non_withdrawal_event	Female	1	0.993303	-3.79077	0.00645599	1.64621	0.993303	NA	NA	NA	0	NA	NA	NA	1	11002902	11077090	11002901	11077089	0	11002901	74188
FLUROURACIL	Non_withdrawal_event	Female	1	0.993303	-3.79077	0.00645599	1.64621	0.993303	NA	NA	NA	0	NA	NA	NA	1	11002902	11077090	11002901	11077089	0	11002901	74188
GEMTUZUMAB OZOGAMICIN :	Non_withdrawal_event	Female	1	0.993303	-3.79077	0.00645599	1.64621	0.993303	NA	NA	NA	0	NA	NA	NA	1	11002902	11077090	11002901	11077089	0	11002901	74188
INOVAN	Non_withdrawal_event	Female	1	0.993303	-3.79077	0.00645599	1.64621	0.993303	NA	NA	NA	0	NA	NA	NA	1	11002902	11077090	11002901	11077089	0	11002901	74188
LPOLAMIDON	Non_withdrawal_event	Female	1	0.993303	-3.79077	0.00645599	1.64621	0.993303	NA	NA	NA	0	NA	NA	NA	1	11002902	11077090	11002901	11077089	0	11002901	74188
STAYBLA	Non_withdrawal_event	Female	1	0.993303	-3.79077	0.00645599	1.64621	0.993303	NA	NA	NA	0	NA	NA	NA	1	11002902	11077090	11002901	11077089	0	11002901	74188
VEETIDS	Non_withdrawal_event	Female	1	0.993303	-3.79077	0.00645599	1.64621	0.993303	NA	NA	NA	0	NA	NA	NA	1	11002902	11077090	11002901	11077089	0	11002901	74188
WHEY	Non_withdrawal_event	Female	1	0.993303	-3.79077	0.00645599	1.64621	0.993303	NA	NA	NA	0	NA	NA	NA	1	11002902	11077090	11002901	11077089	0	11002901	74188
ZIAGENAVIR	Non_withdrawal_event	Female	1	0.993303	-3.79077	0.00645599	1.64621	0.993303	NA	NA	NA	0	NA	NA	NA	1	11002902	11077090	11002901	11077089	0	11002901	74188
SHARK LIVER OIL	Non_withdrawal_event	Female	1	0.993303	-3.79077	0.00645599	1.64621	0.993303	NA	NA	NA	0	NA	NA	NA	1	11002902	11077090	11002901	11077089	0	11002901	74188
URBASON GFR_	Non_withdrawal_event	Female	1	0.993303	-3.79077	0.00645599	1.64621	0.993303	NA	NA	NA	0	NA	NA	NA	1	11002902	11077090	11002901	11077089	0	11002901	74188
ABSORCIA	Non_withdrawal_event	Female	1	0.993303	-3.79077	0.00645599	1.64621	0.993303	NA	NA	NA	0	NA	NA	NA	1	11002902	11077090	11002901	11077089	0	11002901	74188
ACEINHIBITORS	Non_withdrawal_event	Female	1	0.993303	-3.79077	0.00645599	1.64621	0.993303	NA	NA	NA	0	NA	NA	NA	1	11002902	11077090	11002901	11077089	0	11002901	74188
ACETAMINOPHEN CAFFEINE_	Non_withdrawal_event	Female	1	0.993303	-3.79077	0.00645599	1.64621	0.993303	NA	NA	NA	0	NA	NA	NA	1	11002902	11077090	11002901	11077089	0	11002901	74188
ACETAMINOPHEN DEXTROMETHORPHAN_DOXYLAMINE	Non_withdrawal_event	Female	1	0.993303	-3.79077	0.00645599	1.64621	0.993303	NA	NA	NA	0	NA	NA	NA	1	11002902	11077090	11002901	11077089	0	11002901	74188
ACETAMINOPHEN INFANTS	Non_withdrawal_event	Female	1	0.993303	-3.79077	0.00645599	1.64621	0.993303	NA	NA	NA	0	NA	NA	NA	1	11002902	11077090	11002901	11077089	0	11002901	74188
ACETAMINOPHENCAFFEINE CAFFEINE_PROPYPHENAZONE OR IBUPROFEN	Non_withdrawal_event	Female	1	0.993303	-3.79077	0.00645599	1.64621	0.993303	NA	NA	NA	0	NA	NA	NA	1	11002902	11077090	11002901	11077089	0	11002901	74188
ACETIC ACID AQUEOUS ALUMINUM	Non_withdrawal_event	Female	1	0.993303	-3.79077	0.00645599	1.64621	0.993303	NA	NA	NA	0	NA	NA	NA	1	11002902	11077090	11002901	11077089	0	11002901	74188
ACETYLSALICYLIC ACID ACETYLSALICYLIC ACID)	Non_withdrawal_event	Female	1	0.993303	-3.79077	0.00645599	1.64621	0.993303	NA	NA	NA	0	NA	NA	NA	1	11002902	11077090	11002901	11077089	0	11002901	74188
ACT FLUORIDE RINSE OZ	Non_withdrawal_event	Female	1	0.993303	-3.79077	0.00645599	1.64621	0.993303	NA	NA	NA	0	NA	NA	NA	1	11002902	11077090	11002901	11077089	0	11002901	74188
ADRENAL CORTEX EXTRACT	Non_withdrawal_event	Female	1	0.993303	-3.79077	0.00645599	1.64621	0.993303	NA	NA	NA	0	NA	NA	NA	1	11002902	11077090	11002901	11077089	0	11002901	74188
ADVANCED RELIEF VISINE POVIDONE, DEXTRAN , GLYCOL, TET	Non_withdrawal_event	Female	1	0.993303	-3.79077	0.00645599	1.64621	0.993303	NA	NA	NA	0	NA	NA	NA	1	11002902	11077090	11002901	11077089	0	11002901	74188
AEB VS MYFORTIC	Non_withdrawal_event	Female	1	0.993303	-3.79077	0.00645599	1.64621	0.993303	NA	NA	NA	0	NA	NA	NA	1	11002902	11077090	11002901	11077089	0	11002901	74188
AG ( )	Non_withdrawal_event	Female	1	0.993303	-3.79077	0.00645599	1.64621	0.993303	NA	NA	NA	0	NA	NA	NA	1	11002902	11077090	11002901	11077089	0	11002901	74188
AKFLUOR % AKORN	Non_withdrawal_event	Female	1	0.993303	-3.79077	0.00645599	1.64621	0.993303	NA	NA	NA	0	NA	NA	NA	1	11002902	11077090	11002901	11077089	0	11002901	74188
ALEXAN STERILE	Non_withdrawal_event	Female	1	0.993303	-3.79077	0.00645599	1.64621	0.993303	NA	NA	NA	0	NA	NA	NA	1	11002902	11077090	11002901	11077089	0	11002901	74188
ALISKIRENAMLODIPINE	Non_withdrawal_event	Female	1	0.993303	-3.79077	0.00645599	1.64621	0.993303	NA	NA	NA	0	NA	NA	NA	1	11002902	11077090	11002901	11077089	0	11002901	74188
ALKASELTZER EFFERVESCENT TIME COLD	Non_withdrawal_event	Female	1	0.993303	-3.79077	0.00645599	1.64621	0.993303	NA	NA	NA	0	NA	NA	NA	1	11002902	11077090	11002901	11077089	0	11002901	74188
ALKASELTZER PLUS COLD (ACETYLSALICYLIC ACID_CHLORPHENAMINE /PH	Non_withdrawal_event	Female	1	0.993303	-3.79077	0.00645599	1.64621	0.993303	NA	NA	NA	0	NA	NA	NA	1	11002902	11077090	11002901	11077089	0	11002901	74188
ALKASELTZER PLUS FLU	Non_withdrawal_event	Female	1	0.993303	-3.79077	0.00645599	1.64621	0.993303	NA	NA	NA	0	NA	NA	NA	1	11002902	11077090	11002901	11077089	0	11002901	74188
ALKASELTZER PLUS ORANGE ZEST COLD FORMULA	Non_withdrawal_event	Female	1	0.993303	-3.79077	0.00645599	1.64621	0.993303	NA	NA	NA	0	NA	NA	NA	1	11002902	11077090	11002901	11077089	0	11002901	74188
ALL THERAPUETIC PRODUCTS	Non_withdrawal_event	Female	1	0.993303	-3.79077	0.00645599	1.64621	0.993303	NA	NA	NA	0	NA	NA	NA	1	11002902	11077090	11002901	11077089	0	11002901	74188
ALLERGENIC EXTRACT WEEDS	Non_withdrawal_event	Female	1	0.993303	-3.79077	0.00645599	1.64621	0.993303	NA	NA	NA	0	NA	NA	NA	1	11002902	11077090	11002901	11077089	0	11002901	74188
ALLERGENIC EXTRACTSPATIENT TREATMENT SET	Non_withdrawal_event	Female	1	0.993303	-3.79077	0.00645599	1.64621	0.993303	NA	NA	NA	0	NA	NA	NA	1	11002902	11077090	11002901	11077089	0	11002901	74188
ALLERGY EYE RELIEF	Non_withdrawal_event	Female	1	0.993303	-3.79077	0.00645599	1.64621	0.993303	NA	NA	NA	0	NA	NA	NA	1	11002902	11077090	11002901	11077089	0	11002901	74188
ALLOPURINOL NOR	Non_withdrawal_event	Female	1	0.993303	-3.79077	0.00645599	1.64621	0.993303	NA	NA	NA	0	NA	NA	NA	1	11002902	11077090	11002901	11077089	0	11002901	74188
ALPHA.-TOCOPHEROL_ASCORBIC ACID\CHOLECALCIFEROL\CYANOCOBALAMIN\FOLATE \NIACIN\PYRIDOXINE\RIBOFLAVIN\SODIUM FLUORIDE\THIAMINE\VITAMIN	Non_withdrawal_event	Female	1	0.993303	-3.79077	0.00645599	1.64621	0.993303	NA	NA	NA	0	NA	NA	NA	1	11002902	11077090	11002901	11077089	0	11002901	74188
ALPHAGLUCOSIDASE . MFR: GENZ	Non_withdrawal_event	Female	1	0.993303	-3.79077	0.00645599	1.64621	0.993303	NA	NA	NA	0	NA	NA	NA	1	11002902	11077090	11002901	11077089	0	11002901	74188
ALPINYL	Non_withdrawal_event	Female	1	0.993303	-3.79077	0.00645599	1.64621	0.993303	NA	NA	NA	0	NA	NA	NA	1	11002902	11077090	11002901	11077089	0	11002901	74188
ALUM	Non_withdrawal_event	Female	1	0.993303	-3.79077	0.00645599	1.64621	0.993303	NA	NA	NA	0	NA	NA	NA	1	11002902	11077090	11002901	11077089	0	11002901	74188
AMICALIQ	Non_withdrawal_event	Female	1	0.993303	-3.79077	0.00645599	1.64621	0.993303	NA	NA	NA	0	NA	NA	NA	1	11002902	11077090	11002901	11077089	0	11002901	74188
AMIOHEXAL	Non_withdrawal_event	Female	1	0.993303	-3.79077	0.00645599	1.64621	0.993303	NA	NA	NA	0	NA	NA	NA	1	11002902	11077090	11002901	11077089	0	11002901	74188
AMLODIPINA	Non_withdrawal_event	Female	1	0.993303	-3.79077	0.00645599	1.64621	0.993303	NA	NA	NA	0	NA	NA	NA	1	11002902	11077090	11002901	11077089	0	11002901	74188
AMLODPINE	Non_withdrawal_event	Female	1	0.993303	-3.79077	0.00645599	1.64621	0.993303	NA	NA	NA	0	NA	NA	NA	1	11002902	11077090	11002901	11077089	0	11002901	74188
AMPHETAMINE_AMPHETAMINE _DEXTROAMPHETAMINE _DEXTROAMPHETAMINE	Non_withdrawal_event	Female	1	0.993303	-3.79077	0.00645599	1.64621	0.993303	NA	NA	NA	0	NA	NA	NA	1	11002902	11077090	11002901	11077089	0	11002901	74188
AMPICILLINCLOXACILLIN	Non_withdrawal_event	Female	1	0.993303	-3.79077	0.00645599	1.64621	0.993303	NA	NA	NA	0	NA	NA	NA	1	11002902	11077090	11002901	11077089	0	11002901	74188
AMPICILLINRATIOPHARM	Non_withdrawal_event	Female	1	0.993303	-3.79077	0.00645599	1.64621	0.993303	NA	NA	NA	0	NA	NA	NA	1	11002902	11077090	11002901	11077089	0	11002901	74188
ANGIOTENSIN RECEPTOR ANTAGONIST	Non_withdrawal_event	Female	1	0.993303	-3.79077	0.00645599	1.64621	0.993303	NA	NA	NA	0	NA	NA	NA	1	11002902	11077090	11002901	11077089	0	11002901	74188
ANGORON	Non_withdrawal_event	Female	1	0.993303	-3.79077	0.00645599	1.64621	0.993303	NA	NA	NA	0	NA	NA	NA	1	11002902	11077090	11002901	11077089	0	11002901	74188
ANHYDROUS DEXTROSE	Non_withdrawal_event	Female	1	0.993303	-3.79077	0.00645599	1.64621	0.993303	NA	NA	NA	0	NA	NA	NA	1	11002902	11077090	11002901	11077089	0	11002901	74188
ANTI DEPRESSANT	Non_withdrawal_event	Female	1	0.993303	-3.79077	0.00645599	1.64621	0.993303	NA	NA	NA	0	NA	NA	NA	1	11002902	11077090	11002901	11077089	0	11002901	74188
ANTICHOLINERGIC AGENTS	Non_withdrawal_event	Female	1	0.993303	-3.79077	0.00645599	1.64621	0.993303	NA	NA	NA	0	NA	NA	NA	1	11002902	11077090	11002901	11077089	0	11002901	74188
ANUSOL HC	Non_withdrawal_event	Female	1	0.993303	-3.79077	0.00645599	1.64621	0.993303	NA	NA	NA	0	NA	NA	NA	1	11002902	11077090	11002901	11077089	0	11002901	74188
APODOXAZOSIN	Non_withdrawal_event	Female	1	0.993303	-3.79077	0.00645599	1.64621	0.993303	NA	NA	NA	0	NA	NA	NA	1	11002902	11077090	11002901	11077089	0	11002901	74188
APOTERBINAFINE	Non_withdrawal_event	Female	1	0.993303	-3.79077	0.00645599	1.64621	0.993303	NA	NA	NA	0	NA	NA	NA	1	11002902	11077090	11002901	11077089	0	11002901	74188
APTIVUS RITONAVIR	Non_withdrawal_event	Female	1	0.993303	-3.79077	0.00645599	1.64621	0.993303	NA	NA	NA	0	NA	NA	NA	1	11002902	11077090	11002901	11077089	0	11002901	74188
APURIN	Non_withdrawal_event	Female	1	0.993303	-3.79077	0.00645599	1.64621	0.993303	NA	NA	NA	0	NA	NA	NA	1	11002902	11077090	11002901	11077089	0	11002901	74188
AQUAFRESH EXTREME CLEAN WHITENING EXPERIENCE TOOTHPASTE	Non_withdrawal_event	Female	1	0.993303	-3.79077	0.00645599	1.64621	0.993303	NA	NA	NA	0	NA	NA	NA	1	11002902	11077090	11002901	11077089	0	11002901	74188
ASPARTIC ACID	Non_withdrawal_event	Female	1	0.993303	-3.79077	0.00645599	1.64621	0.993303	NA	NA	NA	0	NA	NA	NA	1	11002902	11077090	11002901	11077089	0	11002901	74188
ASPIRINCAFFEINE_PROMETHAZINE\SALICYLAMIDE	Non_withdrawal_event	Female	1	0.993303	-3.79077	0.00645599	1.64621	0.993303	NA	NA	NA	0	NA	NA	NA	1	11002902	11077090	11002901	11077089	0	11002901	74188
ASPIRINDIHYDROXYALUMINUM AMINOACETATE_MAGNESIUM	Non_withdrawal_event	Female	1	0.993303	-3.79077	0.00645599	1.64621	0.993303	NA	NA	NA	0	NA	NA	NA	1	11002902	11077090	11002901	11077089	0	11002901	74188
AT	Non_withdrawal_event	Female	1	0.993303	-3.79077	0.00645599	1.64621	0.993303	NA	NA	NA	0	NA	NA	NA	1	11002902	11077090	11002901	11077089	0	11002901	74188
ATEMUR	Non_withdrawal_event	Female	1	0.993303	-3.79077	0.00645599	1.64621	0.993303	NA	NA	NA	0	NA	NA	NA	1	11002902	11077090	11002901	11077089	0	11002901	74188
ATROPINA LUX	Non_withdrawal_event	Female	1	0.993303	-3.79077	0.00645599	1.64621	0.993303	NA	NA	NA	0	NA	NA	NA	1	11002902	11077090	11002901	11077089	0	11002901	74188
AUTOLOGOUS VACCINE	Non_withdrawal_event	Female	1	0.993303	-3.79077	0.00645599	1.64621	0.993303	NA	NA	NA	0	NA	NA	NA	1	11002902	11077090	11002901	11077089	0	11002901	74188
AVEENO SKIN RELIEF BODY WASH FRAGRANCE FR	Non_withdrawal_event	Female	1	0.993303	-3.79077	0.00645599	1.64621	0.993303	NA	NA	NA	0	NA	NA	NA	1	11002902	11077090	11002901	11077089	0	11002901	74188
AZILSARTAN MEDOXOMIL	Non_withdrawal_event	Female	1	0.993303	-3.79077	0.00645599	1.64621	0.993303	NA	NA	NA	0	NA	NA	NA	1	11002902	11077090	11002901	11077089	0	11002901	74188
BAMOCAFTOR	Non_withdrawal_event	Female	1	0.993303	-3.79077	0.00645599	1.64621	0.993303	NA	NA	NA	0	NA	NA	NA	1	11002902	11077090	11002901	11077089	0	11002901	74188
BENOXINATEFLUORESCEIN	Non_withdrawal_event	Female	1	0.993303	-3.79077	0.00645599	1.64621	0.993303	NA	NA	NA	0	NA	NA	NA	1	11002902	11077090	11002901	11077089	0	11002901	74188
BEPANTHEN	Non_withdrawal_event	Female	1	0.993303	-3.79077	0.00645599	1.64621	0.993303	NA	NA	NA	0	NA	NA	NA	1	11002902	11077090	11002901	11077089	0	11002901	74188
BETA.-CAROTENE	Non_withdrawal_event	Female	1	0.993303	-3.79077	0.00645599	1.64621	0.993303	NA	NA	NA	0	NA	NA	NA	1	11002902	11077090	11002901	11077089	0	11002901	74188
BETADINE SURGICAL SCRUB	Non_withdrawal_event	Female	1	0.993303	-3.79077	0.00645599	1.64621	0.993303	NA	NA	NA	0	NA	NA	NA	1	11002902	11077090	11002901	11077089	0	11002901	74188
BETADORMD	Non_withdrawal_event	Female	1	0.993303	-3.79077	0.00645599	1.64621	0.993303	NA	NA	NA	0	NA	NA	NA	1	11002902	11077090	11002901	11077089	0	11002901	74188
BIPHOSPHONATES	Non_withdrawal_event	Female	1	0.993303	-3.79077	0.00645599	1.64621	0.993303	NA	NA	NA	0	NA	NA	NA	1	11002902	11077090	11002901	11077089	0	11002901	74188
BLINDED EMTRICITABINETENOFOVIR DISOPROXIL	Non_withdrawal_event	Female	1	0.993303	-3.79077	0.00645599	1.64621	0.993303	NA	NA	NA	0	NA	NA	NA	1	11002902	11077090	11002901	11077089	0	11002901	74188
BONAMINE	Non_withdrawal_event	Female	1	0.993303	-3.79077	0.00645599	1.64621	0.993303	NA	NA	NA	0	NA	NA	NA	1	11002902	11077090	11002901	11077089	0	11002901	74188
BORTEZOMIB LAST DOSE GIVEN	Non_withdrawal_event	Female	1	0.993303	-3.79077	0.00645599	1.64621	0.993303	NA	NA	NA	0	NA	NA	NA	1	11002902	11077090	11002901	11077089	0	11002901	74188
BORTEZOMIB MILLENIUM	Non_withdrawal_event	Female	1	0.993303	-3.79077	0.00645599	1.64621	0.993303	NA	NA	NA	0	NA	NA	NA	1	11002902	11077090	11002901	11077089	0	11002901	74188
BREATHE RIGHT SNORE RELIEF BREATHE RIGHT SNORE	Non_withdrawal_event	Female	1	0.993303	-3.79077	0.00645599	1.64621	0.993303	NA	NA	NA	0	NA	NA	NA	1	11002902	11077090	11002901	11077089	0	11002901	74188
BROMHEXINE HYDROCHLORIDEGUAIFENESIN_MENTHOL\TERBUTALINE	Non_withdrawal_event	Female	1	0.993303	-3.79077	0.00645599	1.64621	0.993303	NA	NA	NA	0	NA	NA	NA	1	11002902	11077090	11002901	11077089	0	11002901	74188
BUCINNAZINE	Non_withdrawal_event	Female	1	0.993303	-3.79077	0.00645599	1.64621	0.993303	NA	NA	NA	0	NA	NA	NA	1	11002902	11077090	11002901	11077089	0	11002901	74188
BUCKLEYS COMPLETE	Non_withdrawal_event	Female	1	0.993303	-3.79077	0.00645599	1.64621	0.993303	NA	NA	NA	0	NA	NA	NA	1	11002902	11077090	11002901	11077089	0	11002901	74188
CALCIUM ANHYDROUS	Non_withdrawal_event	Female	1	0.993303	-3.79077	0.00645599	1.64621	0.993303	NA	NA	NA	0	NA	NA	NA	1	11002902	11077090	11002901	11077089	0	11002901	74188
CALSYN	Non_withdrawal_event	Female	1	0.993303	-3.79077	0.00645599	1.64621	0.993303	NA	NA	NA	0	NA	NA	NA	1	11002902	11077090	11002901	11077089	0	11002901	74188
CAMPHOR MENTHOL, MENTHYL	Non_withdrawal_event	Female	1	0.993303	-3.79077	0.00645599	1.64621	0.993303	NA	NA	NA	0	NA	NA	NA	1	11002902	11077090	11002901	11077089	0	11002901	74188
CAMPHORLEVOMENTHOL_METHYL	Non_withdrawal_event	Female	1	0.993303	-3.79077	0.00645599	1.64621	0.993303	NA	NA	NA	0	NA	NA	NA	1	11002902	11077090	11002901	11077089	0	11002901	74188
CAPEX SHAMPOO SHAMPOO %	Non_withdrawal_event	Female	1	0.993303	-3.79077	0.00645599	1.64621	0.993303	NA	NA	NA	0	NA	NA	NA	1	11002902	11077090	11002901	11077089	0	11002901	74188
CAPSAICINMENTHOL_METHYL	Non_withdrawal_event	Female	1	0.993303	-3.79077	0.00645599	1.64621	0.993303	NA	NA	NA	0	NA	NA	NA	1	11002902	11077090	11002901	11077089	0	11002901	74188
CARBAMAZAPINE	Non_withdrawal_event	Female	1	0.993303	-3.79077	0.00645599	1.64621	0.993303	NA	NA	NA	0	NA	NA	NA	1	11002902	11077090	11002901	11077089	0	11002901	74188
CARBMAZEPINE	Non_withdrawal_event	Female	1	0.993303	-3.79077	0.00645599	1.64621	0.993303	NA	NA	NA	0	NA	NA	NA	1	11002902	11077090	11002901	11077089	0	11002901	74188
CARDENALIN DOXAZOSIN )	Non_withdrawal_event	Female	1	0.993303	-3.79077	0.00645599	1.64621	0.993303	NA	NA	NA	0	NA	NA	NA	1	11002902	11077090	11002901	11077089	0	11002901	74188
CASPOFUNGIN MERCK	Non_withdrawal_event	Female	1	0.993303	-3.79077	0.00645599	1.64621	0.993303	NA	NA	NA	0	NA	NA	NA	1	11002902	11077090	11002901	11077089	0	11002901	74188
CEFEPIME GRAMS	Non_withdrawal_event	Female	1	0.993303	-3.79077	0.00645599	1.64621	0.993303	NA	NA	NA	0	NA	NA	NA	1	11002902	11077090	11002901	11077089	0	11002901	74188
CEFOPERAZONE_SULBACTAM	Non_withdrawal_event	Female	1	0.993303	-3.79077	0.00645599	1.64621	0.993303	NA	NA	NA	0	NA	NA	NA	1	11002902	11077090	11002901	11077089	0	11002901	74188
CEFOPERAZONE_SULBACTAM SODIUM	Non_withdrawal_event	Female	1	0.993303	-3.79077	0.00645599	1.64621	0.993303	NA	NA	NA	0	NA	NA	NA	1	11002902	11077090	11002901	11077089	0	11002901	74188
CEFTRIAXONE SODIUMTAZOBACTAM	Non_withdrawal_event	Female	1	0.993303	-3.79077	0.00645599	1.64621	0.993303	NA	NA	NA	0	NA	NA	NA	1	11002902	11077090	11002901	11077089	0	11002901	74188
CENTRUM_	Non_withdrawal_event	Female	1	0.993303	-3.79077	0.00645599	1.64621	0.993303	NA	NA	NA	0	NA	NA	NA	1	11002902	11077090	11002901	11077089	0	11002901	74188
CETALLERG	Non_withdrawal_event	Female	1	0.993303	-3.79077	0.00645599	1.64621	0.993303	NA	NA	NA	0	NA	NA	NA	1	11002902	11077090	11002901	11077089	0	11002901	74188
CHEMOTHERAPY TREATMENTS	Non_withdrawal_event	Female	1	0.993303	-3.79077	0.00645599	1.64621	0.993303	NA	NA	NA	0	NA	NA	NA	1	11002902	11077090	11002901	11077089	0	11002901	74188
CHLORHEXIDINE DIGLUCONATE	Non_withdrawal_event	Female	1	0.993303	-3.79077	0.00645599	1.64621	0.993303	NA	NA	NA	0	NA	NA	NA	1	11002902	11077090	11002901	11077089	0	11002901	74188
CHLORPHENIRAMINE MALEATEDEXTROMETHORPHAN_GUAIFENESIN\PHENYLEPHRINE	Non_withdrawal_event	Female	1	0.993303	-3.79077	0.00645599	1.64621	0.993303	NA	NA	NA	0	NA	NA	NA	1	11002902	11077090	11002901	11077089	0	11002901	74188
CHLORQUINALDOL	Non_withdrawal_event	Female	1	0.993303	-3.79077	0.00645599	1.64621	0.993303	NA	NA	NA	0	NA	NA	NA	1	11002902	11077090	11002901	11077089	0	11002901	74188
CHOLECALCIFEROLCHOLESTEROL	Non_withdrawal_event	Female	1	0.993303	-3.79077	0.00645599	1.64621	0.993303	NA	NA	NA	0	NA	NA	NA	1	11002902	11077090	11002901	11077089	0	11002901	74188
CHOLECALCIFEROLRISEDRONATE	Non_withdrawal_event	Female	1	0.993303	-3.79077	0.00645599	1.64621	0.993303	NA	NA	NA	0	NA	NA	NA	1	11002902	11077090	11002901	11077089	0	11002901	74188
CIPROFLOXICIN	Non_withdrawal_event	Female	1	0.993303	-3.79077	0.00645599	1.64621	0.993303	NA	NA	NA	0	NA	NA	NA	1	11002902	11077090	11002901	11077089	0	11002901	74188
CISPLATIN M2	Non_withdrawal_event	Female	1	0.993303	-3.79077	0.00645599	1.64621	0.993303	NA	NA	NA	0	NA	NA	NA	1	11002902	11077090	11002901	11077089	0	11002901	74188
CISPLATINE MERCK	Non_withdrawal_event	Female	1	0.993303	-3.79077	0.00645599	1.64621	0.993303	NA	NA	NA	0	NA	NA	NA	1	11002902	11077090	11002901	11077089	0	11002901	74188
CLINICAL STUDY MEDICATION	Non_withdrawal_event	Female	1	0.993303	-3.79077	0.00645599	1.64621	0.993303	NA	NA	NA	0	NA	NA	NA	1	11002902	11077090	11002901	11077089	0	11002901	74188
CLOFARABINE , GENZYME CORP.	Non_withdrawal_event	Female	1	0.993303	-3.79077	0.00645599	1.64621	0.993303	NA	NA	NA	0	NA	NA	NA	1	11002902	11077090	11002901	11077089	0	11002901	74188
CLONIPINE	Non_withdrawal_event	Female	1	0.993303	-3.79077	0.00645599	1.64621	0.993303	NA	NA	NA	0	NA	NA	NA	1	11002902	11077090	11002901	11077089	0	11002901	74188
CMC	Non_withdrawal_event	Female	1	0.993303	-3.79077	0.00645599	1.64621	0.993303	NA	NA	NA	0	NA	NA	NA	1	11002902	11077090	11002901	11077089	0	11002901	74188
COADVIL	Non_withdrawal_event	Female	1	0.993303	-3.79077	0.00645599	1.64621	0.993303	NA	NA	NA	0	NA	NA	NA	1	11002902	11077090	11002901	11077089	0	11002901	74188
COAMILOZIDE	Non_withdrawal_event	Female	1	0.993303	-3.79077	0.00645599	1.64621	0.993303	NA	NA	NA	0	NA	NA	NA	1	11002902	11077090	11002901	11077089	0	11002901	74188
COCOA BUTTERPHENYLEPHRINE_SHARK LIVER OIL	Non_withdrawal_event	Female	1	0.993303	-3.79077	0.00645599	1.64621	0.993303	NA	NA	NA	0	NA	NA	NA	1	11002902	11077090	11002901	11077089	0	11002901	74188
COEXFORGE	Non_withdrawal_event	Female	1	0.993303	-3.79077	0.00645599	1.64621	0.993303	NA	NA	NA	0	NA	NA	NA	1	11002902	11077090	11002901	11077089	0	11002901	74188
COLCHICINE HOUDE^	Non_withdrawal_event	Female	1	0.993303	-3.79077	0.00645599	1.64621	0.993303	NA	NA	NA	0	NA	NA	NA	1	11002902	11077090	11002901	11077089	0	11002901	74188
COLCHIMAX FRA_	Non_withdrawal_event	Female	1	0.993303	-3.79077	0.00645599	1.64621	0.993303	NA	NA	NA	0	NA	NA	NA	1	11002902	11077090	11002901	11077089	0	11002901	74188
COLD PREPARATIONS	Non_withdrawal_event	Female	1	0.993303	-3.79077	0.00645599	1.64621	0.993303	NA	NA	NA	0	NA	NA	NA	1	11002902	11077090	11002901	11077089	0	11002901	74188
CORINFAR	Non_withdrawal_event	Female	1	0.993303	-3.79077	0.00645599	1.64621	0.993303	NA	NA	NA	0	NA	NA	NA	1	11002902	11077090	11002901	11077089	0	11002901	74188
CORLENTOR	Non_withdrawal_event	Female	1	0.993303	-3.79077	0.00645599	1.64621	0.993303	NA	NA	NA	0	NA	NA	NA	1	11002902	11077090	11002901	11077089	0	11002901	74188
CORTICOSTEROID THERAPY	Non_withdrawal_event	Female	1	0.993303	-3.79077	0.00645599	1.64621	0.993303	NA	NA	NA	0	NA	NA	NA	1	11002902	11077090	11002901	11077089	0	11002901	74188
COTAREG T_	Non_withdrawal_event	Female	1	0.993303	-3.79077	0.00645599	1.64621	0.993303	NA	NA	NA	0	NA	NA	NA	1	11002902	11077090	11002901	11077089	0	11002901	74188
COVERSUM COMBI	Non_withdrawal_event	Female	1	0.993303	-3.79077	0.00645599	1.64621	0.993303	NA	NA	NA	0	NA	NA	NA	1	11002902	11077090	11002901	11077089	0	11002901	74188
CYA_STEROID FREE VS RAD + ERL	Non_withdrawal_event	Female	1	0.993303	-3.79077	0.00645599	1.64621	0.993303	NA	NA	NA	0	NA	NA	NA	1	11002902	11077090	11002901	11077089	0	11002901	74188
CYSTADANE BETAINE ANHYDROUS -	Non_withdrawal_event	Female	1	0.993303	-3.79077	0.00645599	1.64621	0.993303	NA	NA	NA	0	NA	NA	NA	1	11002902	11077090	11002901	11077089	0	11002901	74188
CYSTEAMINE_	Non_withdrawal_event	Female	1	0.993303	-3.79077	0.00645599	1.64621	0.993303	NA	NA	NA	0	NA	NA	NA	1	11002902	11077090	11002901	11077089	0	11002901	74188
CYTADREN	Non_withdrawal_event	Female	1	0.993303	-3.79077	0.00645599	1.64621	0.993303	NA	NA	NA	0	NA	NA	NA	1	11002902	11077090	11002901	11077089	0	11002901	74188
CYTARABINE EBEWE	Non_withdrawal_event	Female	1	0.993303	-3.79077	0.00645599	1.64621	0.993303	NA	NA	NA	0	NA	NA	NA	1	11002902	11077090	11002901	11077089	0	11002901	74188
DAPSON	Non_withdrawal_event	Female	1	0.993303	-3.79077	0.00645599	1.64621	0.993303	NA	NA	NA	0	NA	NA	NA	1	11002902	11077090	11002901	11077089	0	11002901	74188
DAPTOMYCIN VIAL CUBIST	Non_withdrawal_event	Female	1	0.993303	-3.79077	0.00645599	1.64621	0.993303	NA	NA	NA	0	NA	NA	NA	1	11002902	11077090	11002901	11077089	0	11002901	74188
DELFLEXLM W_DEXTROSE %	Non_withdrawal_event	Female	1	0.993303	-3.79077	0.00645599	1.64621	0.993303	NA	NA	NA	0	NA	NA	NA	1	11002902	11077090	11002901	11077089	0	11002901	74188
DENDRYPHIELLA VINOSA	Non_withdrawal_event	Female	1	0.993303	-3.79077	0.00645599	1.64621	0.993303	NA	NA	NA	0	NA	NA	NA	1	11002902	11077090	11002901	11077089	0	11002901	74188
DERINOX_	Non_withdrawal_event	Female	1	0.993303	-3.79077	0.00645599	1.64621	0.993303	NA	NA	NA	0	NA	NA	NA	1	11002902	11077090	11002901	11077089	0	11002901	74188
DEXTROMETHORPHAN_- GUAIFENESIN	Non_withdrawal_event	Female	1	0.993303	-3.79077	0.00645599	1.64621	0.993303	NA	NA	NA	0	NA	NA	NA	1	11002902	11077090	11002901	11077089	0	11002901	74188
DIANEAL PD PERITONEAL	Non_withdrawal_event	Female	1	0.993303	-3.79077	0.00645599	1.64621	0.993303	NA	NA	NA	0	NA	NA	NA	1	11002902	11077090	11002901	11077089	0	11002901	74188
DIANEAL PD ULTRABAG CONTAINER	Non_withdrawal_event	Female	1	0.993303	-3.79077	0.00645599	1.64621	0.993303	NA	NA	NA	0	NA	NA	NA	1	11002902	11077090	11002901	11077089	0	11002901	74188
DICLOFENAC SODIUMOMEPRAZOLE	Non_withdrawal_event	Female	1	0.993303	-3.79077	0.00645599	1.64621	0.993303	NA	NA	NA	0	NA	NA	NA	1	11002902	11077090	11002901	11077089	0	11002901	74188
DIGITEK DIGITEK	Non_withdrawal_event	Female	1	0.993303	-3.79077	0.00645599	1.64621	0.993303	NA	NA	NA	0	NA	NA	NA	1	11002902	11077090	11002901	11077089	0	11002901	74188
DILUENT SALINE	Non_withdrawal_event	Female	1	0.993303	-3.79077	0.00645599	1.64621	0.993303	NA	NA	NA	0	NA	NA	NA	1	11002902	11077090	11002901	11077089	0	11002901	74188
DIPHANTOINE	Non_withdrawal_event	Female	1	0.993303	-3.79077	0.00645599	1.64621	0.993303	NA	NA	NA	0	NA	NA	NA	1	11002902	11077090	11002901	11077089	0	11002901	74188
DIPHTHERIA ANTITOXIN	Non_withdrawal_event	Female	1	0.993303	-3.79077	0.00645599	1.64621	0.993303	NA	NA	NA	0	NA	NA	NA	1	11002902	11077090	11002901	11077089	0	11002901	74188
DIPROGENTA BETAMETHAS	Non_withdrawal_event	Female	1	0.993303	-3.79077	0.00645599	1.64621	0.993303	NA	NA	NA	0	NA	NA	NA	1	11002902	11077090	11002901	11077089	0	11002901	74188
DIUVER	Non_withdrawal_event	Female	1	0.993303	-3.79077	0.00645599	1.64621	0.993303	NA	NA	NA	0	NA	NA	NA	1	11002902	11077090	11002901	11077089	0	11002901	74188
DOCARPAMINE	Non_withdrawal_event	Female	1	0.993303	-3.79077	0.00645599	1.64621	0.993303	NA	NA	NA	0	NA	NA	NA	1	11002902	11077090	11002901	11077089	0	11002901	74188
DONJOY PAINBUSTER PAIN PUMP	Non_withdrawal_event	Female	1	0.993303	-3.79077	0.00645599	1.64621	0.993303	NA	NA	NA	0	NA	NA	NA	1	11002902	11077090	11002901	11077089	0	11002901	74188
DOPADURA C	Non_withdrawal_event	Female	1	0.993303	-3.79077	0.00645599	1.64621	0.993303	NA	NA	NA	0	NA	NA	NA	1	11002902	11077090	11002901	11077089	0	11002901	74188
DORMICUM_	Non_withdrawal_event	Female	1	0.993303	-3.79077	0.00645599	1.64621	0.993303	NA	NA	NA	0	NA	NA	NA	1	11002902	11077090	11002901	11077089	0	11002901	74188
DORZOLAMIDE HCLTIMOLOL	Non_withdrawal_event	Female	1	0.993303	-3.79077	0.00645599	1.64621	0.993303	NA	NA	NA	0	NA	NA	NA	1	11002902	11077090	11002901	11077089	0	11002901	74188
DOUBLE BLIND	Non_withdrawal_event	Female	1	0.993303	-3.79077	0.00645599	1.64621	0.993303	NA	NA	NA	0	NA	NA	NA	1	11002902	11077090	11002901	11077089	0	11002901	74188
DRIPTANE	Non_withdrawal_event	Female	1	0.993303	-3.79077	0.00645599	1.64621	0.993303	NA	NA	NA	0	NA	NA	NA	1	11002902	11077090	11002901	11077089	0	11002901	74188
DTIC_	Non_withdrawal_event	Female	1	0.993303	-3.79077	0.00645599	1.64621	0.993303	NA	NA	NA	0	NA	NA	NA	1	11002902	11077090	11002901	11077089	0	11002901	74188
DUACT	Non_withdrawal_event	Female	1	0.993303	-3.79077	0.00645599	1.64621	0.993303	NA	NA	NA	0	NA	NA	NA	1	11002902	11077090	11002901	11077089	0	11002901	74188
DUOTRAV BAC]	Non_withdrawal_event	Female	1	0.993303	-3.79077	0.00645599	1.64621	0.993303	NA	NA	NA	0	NA	NA	NA	1	11002902	11077090	11002901	11077089	0	11002901	74188
DURAPTA	Non_withdrawal_event	Female	1	0.993303	-3.79077	0.00645599	1.64621	0.993303	NA	NA	NA	0	NA	NA	NA	1	11002902	11077090	11002901	11077089	0	11002901	74188
ENABETA COMP	Non_withdrawal_event	Female	1	0.993303	-3.79077	0.00645599	1.64621	0.993303	NA	NA	NA	0	NA	NA	NA	1	11002902	11077090	11002901	11077089	0	11002901	74188
ENALAPRIL , GENPHARM	Non_withdrawal_event	Female	1	0.993303	-3.79077	0.00645599	1.64621	0.993303	NA	NA	NA	0	NA	NA	NA	1	11002902	11077090	11002901	11077089	0	11002901	74188
ENERGY DRINK	Non_withdrawal_event	Female	1	0.993303	-3.79077	0.00645599	1.64621	0.993303	NA	NA	NA	0	NA	NA	NA	1	11002902	11077090	11002901	11077089	0	11002901	74188
ENFUVIRITIDE	Non_withdrawal_event	Female	1	0.993303	-3.79077	0.00645599	1.64621	0.993303	NA	NA	NA	0	NA	NA	NA	1	11002902	11077090	11002901	11077089	0	11002901	74188
ENVAFOLIMAB	Non_withdrawal_event	Female	1	0.993303	-3.79077	0.00645599	1.64621	0.993303	NA	NA	NA	0	NA	NA	NA	1	11002902	11077090	11002901	11077089	0	11002901	74188
EPANUTIN_	Non_withdrawal_event	Female	1	0.993303	-3.79077	0.00645599	1.64621	0.993303	NA	NA	NA	0	NA	NA	NA	1	11002902	11077090	11002901	11077089	0	11002901	74188
EPILUM	Non_withdrawal_event	Female	1	0.993303	-3.79077	0.00645599	1.64621	0.993303	NA	NA	NA	0	NA	NA	NA	1	11002902	11077090	11002901	11077089	0	11002901	74188
EPLERENONEPLACEBO	Non_withdrawal_event	Female	1	0.993303	-3.79077	0.00645599	1.64621	0.993303	NA	NA	NA	0	NA	NA	NA	1	11002902	11077090	11002901	11077089	0	11002901	74188
EQUATE PERRIGO	Non_withdrawal_event	Female	1	0.993303	-3.79077	0.00645599	1.64621	0.993303	NA	NA	NA	0	NA	NA	NA	1	11002902	11077090	11002901	11077089	0	11002901	74188
ERITROCINA BASE	Non_withdrawal_event	Female	1	0.993303	-3.79077	0.00645599	1.64621	0.993303	NA	NA	NA	0	NA	NA	NA	1	11002902	11077090	11002901	11077089	0	11002901	74188
ETHAMBUTOLISONIAZID	Non_withdrawal_event	Female	1	0.993303	-3.79077	0.00645599	1.64621	0.993303	NA	NA	NA	0	NA	NA	NA	1	11002902	11077090	11002901	11077089	0	11002901	74188
EUCALYPTOL	Non_withdrawal_event	Female	1	0.993303	-3.79077	0.00645599	1.64621	0.993303	NA	NA	NA	0	NA	NA	NA	1	11002902	11077090	11002901	11077089	0	11002901	74188
EUSAPRIM	Non_withdrawal_event	Female	1	0.993303	-3.79077	0.00645599	1.64621	0.993303	NA	NA	NA	0	NA	NA	NA	1	11002902	11077090	11002901	11077089	0	11002901	74188
EXLAX SENNA(SENNA GLYCOSIDES (CA PURIFIED SENN	Non_withdrawal_event	Female	1	0.993303	-3.79077	0.00645599	1.64621	0.993303	NA	NA	NA	0	NA	NA	NA	1	11002902	11077090	11002901	11077089	0	11002901	74188
EXODUS	Non_withdrawal_event	Female	1	0.993303	-3.79077	0.00645599	1.64621	0.993303	NA	NA	NA	0	NA	NA	NA	1	11002902	11077090	11002901	11077089	0	11002901	74188
EXTREME CONGESTION NASAL	Non_withdrawal_event	Female	1	0.993303	-3.79077	0.00645599	1.64621	0.993303	NA	NA	NA	0	NA	NA	NA	1	11002902	11077090	11002901	11077089	0	11002901	74188
FALITHROM FAHLBERG^	Non_withdrawal_event	Female	1	0.993303	-3.79077	0.00645599	1.64621	0.993303	NA	NA	NA	0	NA	NA	NA	1	11002902	11077090	11002901	11077089	0	11002901	74188
FASTURTEC - -_	Non_withdrawal_event	Female	1	0.993303	-3.79077	0.00645599	1.64621	0.993303	NA	NA	NA	0	NA	NA	NA	1	11002902	11077090	11002901	11077089	0	11002901	74188
FAZACLO AVANIR	Non_withdrawal_event	Female	1	0.993303	-3.79077	0.00645599	1.64621	0.993303	NA	NA	NA	0	NA	NA	NA	1	11002902	11077090	11002901	11077089	0	11002901	74188
FAZACLO AZUR PHARMA	Non_withdrawal_event	Female	1	0.993303	-3.79077	0.00645599	1.64621	0.993303	NA	NA	NA	0	NA	NA	NA	1	11002902	11077090	11002901	11077089	0	11002901	74188
FENANTOIN	Non_withdrawal_event	Female	1	0.993303	-3.79077	0.00645599	1.64621	0.993303	NA	NA	NA	0	NA	NA	NA	1	11002902	11077090	11002901	11077089	0	11002901	74188
FERROSTRANE	Non_withdrawal_event	Female	1	0.993303	-3.79077	0.00645599	1.64621	0.993303	NA	NA	NA	0	NA	NA	NA	1	11002902	11077090	11002901	11077089	0	11002901	74188
FIBRINOGEN	Non_withdrawal_event	Female	1	0.993303	-3.79077	0.00645599	1.64621	0.993303	NA	NA	NA	0	NA	NA	NA	1	11002902	11077090	11002901	11077089	0	11002901	74188
FLEET GLYCERIN ADULT SUPPOSITORIES	Non_withdrawal_event	Female	1	0.993303	-3.79077	0.00645599	1.64621	0.993303	NA	NA	NA	0	NA	NA	NA	1	11002902	11077090	11002901	11077089	0	11002901	74188
FLEETS PHOSPHO SODA	Non_withdrawal_event	Female	1	0.993303	-3.79077	0.00645599	1.64621	0.993303	NA	NA	NA	0	NA	NA	NA	1	11002902	11077090	11002901	11077089	0	11002901	74188
FLOSEAL	Non_withdrawal_event	Female	1	0.993303	-3.79077	0.00645599	1.64621	0.993303	NA	NA	NA	0	NA	NA	NA	1	11002902	11077090	11002901	11077089	0	11002901	74188
FLOXSTAT	Non_withdrawal_event	Female	1	0.993303	-3.79077	0.00645599	1.64621	0.993303	NA	NA	NA	0	NA	NA	NA	1	11002902	11077090	11002901	11077089	0	11002901	74188
FLUARIX	Non_withdrawal_event	Female	1	0.993303	-3.79077	0.00645599	1.64621	0.993303	NA	NA	NA	0	NA	NA	NA	1	11002902	11077090	11002901	11077089	0	11002901	74188
FLUDARABINE_CYCLOPHOSPHAMIDE	Non_withdrawal_event	Female	1	0.993303	-3.79077	0.00645599	1.64621	0.993303	NA	NA	NA	0	NA	NA	NA	1	11002902	11077090	11002901	11077089	0	11002901	74188
FLUITRAN TRICHLORMETHIAZIDE)	Non_withdrawal_event	Female	1	0.993303	-3.79077	0.00645599	1.64621	0.993303	NA	NA	NA	0	NA	NA	NA	1	11002902	11077090	11002901	11077089	0	11002901	74188
FLUOXETIN HEXAL	Non_withdrawal_event	Female	1	0.993303	-3.79077	0.00645599	1.64621	0.993303	NA	NA	NA	0	NA	NA	NA	1	11002902	11077090	11002901	11077089	0	11002901	74188
FLUTIDE JUNIOR	Non_withdrawal_event	Female	1	0.993303	-3.79077	0.00645599	1.64621	0.993303	NA	NA	NA	0	NA	NA	NA	1	11002902	11077090	11002901	11077089	0	11002901	74188
FOLINA	Non_withdrawal_event	Female	1	0.993303	-3.79077	0.00645599	1.64621	0.993303	NA	NA	NA	0	NA	NA	NA	1	11002902	11077090	11002901	11077089	0	11002901	74188
FONDAPARINUX 0.	Non_withdrawal_event	Female	1	0.993303	-3.79077	0.00645599	1.64621	0.993303	NA	NA	NA	0	NA	NA	NA	1	11002902	11077090	11002901	11077089	0	11002901	74188
FORADIL INHAL CAPS.	Non_withdrawal_event	Female	1	0.993303	-3.79077	0.00645599	1.64621	0.993303	NA	NA	NA	0	NA	NA	NA	1	11002902	11077090	11002901	11077089	0	11002901	74188
FORIT	Non_withdrawal_event	Female	1	0.993303	-3.79077	0.00645599	1.64621	0.993303	NA	NA	NA	0	NA	NA	NA	1	11002902	11077090	11002901	11077089	0	11002901	74188
FORTASEC	Non_withdrawal_event	Female	1	0.993303	-3.79077	0.00645599	1.64621	0.993303	NA	NA	NA	0	NA	NA	NA	1	11002902	11077090	11002901	11077089	0	11002901	74188
FOSAPREPITANT MERCK	Non_withdrawal_event	Female	1	0.993303	-3.79077	0.00645599	1.64621	0.993303	NA	NA	NA	0	NA	NA	NA	1	11002902	11077090	11002901	11077089	0	11002901	74188
FULSED	Non_withdrawal_event	Female	1	0.993303	-3.79077	0.00645599	1.64621	0.993303	NA	NA	NA	0	NA	NA	NA	1	11002902	11077090	11002901	11077089	0	11002901	74188
FUNGILIN LOZENGES	Non_withdrawal_event	Female	1	0.993303	-3.79077	0.00645599	1.64621	0.993303	NA	NA	NA	0	NA	NA	NA	1	11002902	11077090	11002901	11077089	0	11002901	74188
FUNGUARD FUNGUARDMICAFUNGIN)	Non_withdrawal_event	Female	1	0.993303	-3.79077	0.00645599	1.64621	0.993303	NA	NA	NA	0	NA	NA	NA	1	11002902	11077090	11002901	11077089	0	11002901	74188
GALLIUM	Non_withdrawal_event	Female	1	0.993303	-3.79077	0.00645599	1.64621	0.993303	NA	NA	NA	0	NA	NA	NA	1	11002902	11077090	11002901	11077089	0	11002901	74188
GASX CHEWABLE CHEWABLE	Non_withdrawal_event	Female	1	0.993303	-3.79077	0.00645599	1.64621	0.993303	NA	NA	NA	0	NA	NA	NA	1	11002902	11077090	11002901	11077089	0	11002901	74188
GASX FORMULA	Non_withdrawal_event	Female	1	0.993303	-3.79077	0.00645599	1.64621	0.993303	NA	NA	NA	0	NA	NA	NA	1	11002902	11077090	11002901	11077089	0	11002901	74188
GEMCITABINE GEMCITABINE	Non_withdrawal_event	Female	1	0.993303	-3.79077	0.00645599	1.64621	0.993303	NA	NA	NA	0	NA	NA	NA	1	11002902	11077090	11002901	11077089	0	11002901	74188
GEMCITABINE GEMCITABINE HYDROCHLORIDE FORMULATI	Non_withdrawal_event	Female	1	0.993303	-3.79077	0.00645599	1.64621	0.993303	NA	NA	NA	0	NA	NA	NA	1	11002902	11077090	11002901	11077089	0	11002901	74188
GLIMEPIRID WINTHROP	Non_withdrawal_event	Female	1	0.993303	-3.79077	0.00645599	1.64621	0.993303	NA	NA	NA	0	NA	NA	NA	1	11002902	11077090	11002901	11077089	0	11002901	74188
GLYCOL RX 7A6	Non_withdrawal_event	Female	1	0.993303	-3.79077	0.00645599	1.64621	0.993303	NA	NA	NA	0	NA	NA	NA	1	11002902	11077090	11002901	11077089	0	11002901	74188
GLYCOL _ELECTROLYTES	Non_withdrawal_event	Female	1	0.993303	-3.79077	0.00645599	1.64621	0.993303	NA	NA	NA	0	NA	NA	NA	1	11002902	11077090	11002901	11077089	0	11002901	74188
GLYVENOL	Non_withdrawal_event	Female	1	0.993303	-3.79077	0.00645599	1.64621	0.993303	NA	NA	NA	0	NA	NA	NA	1	11002902	11077090	11002901	11077089	0	11002901	74188
GOSERELINE	Non_withdrawal_event	Female	1	0.993303	-3.79077	0.00645599	1.64621	0.993303	NA	NA	NA	0	NA	NA	NA	1	11002902	11077090	11002901	11077089	0	11002901	74188
GOSHAJINKI-GAN	Non_withdrawal_event	Female	1	0.993303	-3.79077	0.00645599	1.64621	0.993303	NA	NA	NA	0	NA	NA	NA	1	11002902	11077090	11002901	11077089	0	11002901	74188
HAEMATE	Non_withdrawal_event	Female	1	0.993303	-3.79077	0.00645599	1.64621	0.993303	NA	NA	NA	0	NA	NA	NA	1	11002902	11077090	11002901	11077089	0	11002901	74188
HAEMATE HS	Non_withdrawal_event	Female	1	0.993303	-3.79077	0.00645599	1.64621	0.993303	NA	NA	NA	0	NA	NA	NA	1	11002902	11077090	11002901	11077089	0	11002901	74188
HAEMOCOMPLETTAN	Non_withdrawal_event	Female	1	0.993303	-3.79077	0.00645599	1.64621	0.993303	NA	NA	NA	0	NA	NA	NA	1	11002902	11077090	11002901	11077089	0	11002901	74188
HAEMOFILTRATION	Non_withdrawal_event	Female	1	0.993303	-3.79077	0.00645599	1.64621	0.993303	NA	NA	NA	0	NA	NA	NA	1	11002902	11077090	11002901	11077089	0	11002901	74188
HERBAL TEA	Non_withdrawal_event	Female	1	0.993303	-3.79077	0.00645599	1.64621	0.993303	NA	NA	NA	0	NA	NA	NA	1	11002902	11077090	11002901	11077089	0	11002901	74188
HERBALSHOUTTUYNIA CORDATA WHOLE	Non_withdrawal_event	Female	1	0.993303	-3.79077	0.00645599	1.64621	0.993303	NA	NA	NA	0	NA	NA	NA	1	11002902	11077090	11002901	11077089	0	11002901	74188
HEROINE	Non_withdrawal_event	Female	1	0.993303	-3.79077	0.00645599	1.64621	0.993303	NA	NA	NA	0	NA	NA	NA	1	11002902	11077090	11002901	11077089	0	11002901	74188
HIROBRIZ BREEZHALER	Non_withdrawal_event	Female	1	0.993303	-3.79077	0.00645599	1.64621	0.993303	NA	NA	NA	0	NA	NA	NA	1	11002902	11077090	11002901	11077089	0	11002901	74188
HN1 VACCINATION	Non_withdrawal_event	Female	1	0.993303	-3.79077	0.00645599	1.64621	0.993303	NA	NA	NA	0	NA	NA	NA	1	11002902	11077090	11002901	11077089	0	11002901	74188
HOMATROPINE METHYLBROMIDE_HYDROCODONE	Non_withdrawal_event	Female	1	0.993303	-3.79077	0.00645599	1.64621	0.993303	NA	NA	NA	0	NA	NA	NA	1	11002902	11077090	11002901	11077089	0	11002901	74188
HYDANTAL	Non_withdrawal_event	Female	1	0.993303	-3.79077	0.00645599	1.64621	0.993303	NA	NA	NA	0	NA	NA	NA	1	11002902	11077090	11002901	11077089	0	11002901	74188
HYDERGINE SRO	Non_withdrawal_event	Female	1	0.993303	-3.79077	0.00645599	1.64621	0.993303	NA	NA	NA	0	NA	NA	NA	1	11002902	11077090	11002901	11077089	0	11002901	74188
HYDROCHLOROTHIAZIDE WOLMESARTAN MEDOXOMIL	Non_withdrawal_event	Female	1	0.993303	-3.79077	0.00645599	1.64621	0.993303	NA	NA	NA	0	NA	NA	NA	1	11002902	11077090	11002901	11077089	0	11002901	74188
HYLAND TEETHING	Non_withdrawal_event	Female	1	0.993303	-3.79077	0.00645599	1.64621	0.993303	NA	NA	NA	0	NA	NA	NA	1	11002902	11077090	11002901	11077089	0	11002901	74188
HYLAND TEETHING TABLETA HYLAND	Non_withdrawal_event	Female	1	0.993303	-3.79077	0.00645599	1.64621	0.993303	NA	NA	NA	0	NA	NA	NA	1	11002902	11077090	11002901	11077089	0	11002901	74188
HYLANDS TEETHING HOMEOPATHIC HYLANDS	Non_withdrawal_event	Female	1	0.993303	-3.79077	0.00645599	1.64621	0.993303	NA	NA	NA	0	NA	NA	NA	1	11002902	11077090	11002901	11077089	0	11002901	74188
HYOSCYAMINE SULFATEMETHENAMINE_BLUE\PHENYL \ , MONOBASIC, ANHYDROUS	Non_withdrawal_event	Female	1	0.993303	-3.79077	0.00645599	1.64621	0.993303	NA	NA	NA	0	NA	NA	NA	1	11002902	11077090	11002901	11077089	0	11002901	74188
HYPNOTICS_SEDATIVES ANTIANXIETICS	Non_withdrawal_event	Female	1	0.993303	-3.79077	0.00645599	1.64621	0.993303	NA	NA	NA	0	NA	NA	NA	1	11002902	11077090	11002901	11077089	0	11002901	74188
ICY HOT ARM NECK, LEG	Non_withdrawal_event	Female	1	0.993303	-3.79077	0.00645599	1.64621	0.993303	NA	NA	NA	0	NA	NA	NA	1	11002902	11077090	11002901	11077089	0	11002901	74188
ICY HOT BACK_LARGE AREAS	Non_withdrawal_event	Female	1	0.993303	-3.79077	0.00645599	1.64621	0.993303	NA	NA	NA	0	NA	NA	NA	1	11002902	11077090	11002901	11077089	0	11002901	74188
ICY HOT MESS APPLICATOR	Non_withdrawal_event	Female	1	0.993303	-3.79077	0.00645599	1.64621	0.993303	NA	NA	NA	0	NA	NA	NA	1	11002902	11077090	11002901	11077089	0	11002901	74188
IDEG PDS	Non_withdrawal_event	Female	1	0.993303	-3.79077	0.00645599	1.64621	0.993303	NA	NA	NA	0	NA	NA	NA	1	11002902	11077090	11002901	11077089	0	11002901	74188
IDROQUARK	Non_withdrawal_event	Female	1	0.993303	-3.79077	0.00645599	1.64621	0.993303	NA	NA	NA	0	NA	NA	NA	1	11002902	11077090	11002901	11077089	0	11002901	74188
ILOMEDIN	Non_withdrawal_event	Female	1	0.993303	-3.79077	0.00645599	1.64621	0.993303	NA	NA	NA	0	NA	NA	NA	1	11002902	11077090	11002901	11077089	0	11002901	74188
IMACILLIN	Non_withdrawal_event	Female	1	0.993303	-3.79077	0.00645599	1.64621	0.993303	NA	NA	NA	0	NA	NA	NA	1	11002902	11077090	11002901	11077089	0	11002901	74188
IMAGENT	Non_withdrawal_event	Female	1	0.993303	-3.79077	0.00645599	1.64621	0.993303	NA	NA	NA	0	NA	NA	NA	1	11002902	11077090	11002901	11077089	0	11002901	74188
IMBRUVICA CAPS ONCE DAILY JANSSEN	Non_withdrawal_event	Female	1	0.993303	-3.79077	0.00645599	1.64621	0.993303	NA	NA	NA	0	NA	NA	NA	1	11002902	11077090	11002901	11077089	0	11002901	74188
IMIBG	Non_withdrawal_event	Female	1	0.993303	-3.79077	0.00645599	1.64621	0.993303	NA	NA	NA	0	NA	NA	NA	1	11002902	11077090	11002901	11077089	0	11002901	74188
IMIQUIMOD % - RLD ZYCLARA	Non_withdrawal_event	Female	1	0.993303	-3.79077	0.00645599	1.64621	0.993303	NA	NA	NA	0	NA	NA	NA	1	11002902	11077090	11002901	11077089	0	11002901	74188
INDINAVIR ETHANOLATE	Non_withdrawal_event	Female	1	0.993303	-3.79077	0.00645599	1.64621	0.993303	NA	NA	NA	0	NA	NA	NA	1	11002902	11077090	11002901	11077089	0	11002901	74188
INFANT FORMULA	Non_withdrawal_event	Female	1	0.993303	-3.79077	0.00645599	1.64621	0.993303	NA	NA	NA	0	NA	NA	NA	1	11002902	11077090	11002901	11077089	0	11002901	74188
INFLUENZA VACCINE INFLUENZA VACCINE)	Non_withdrawal_event	Female	1	0.993303	-3.79077	0.00645599	1.64621	0.993303	NA	NA	NA	0	NA	NA	NA	1	11002902	11077090	11002901	11077089	0	11002901	74188
INFLUENZA VIRUS VACCINE MONOVALENT	Non_withdrawal_event	Female	1	0.993303	-3.79077	0.00645599	1.64621	0.993303	NA	NA	NA	0	NA	NA	NA	1	11002902	11077090	11002901	11077089	0	11002901	74188
INNOHEP TINZAPARIN )	Non_withdrawal_event	Female	1	0.993303	-3.79077	0.00645599	1.64621	0.993303	NA	NA	NA	0	NA	NA	NA	1	11002902	11077090	11002901	11077089	0	11002901	74188
INSULIN RAPID_	Non_withdrawal_event	Female	1	0.993303	-3.79077	0.00645599	1.64621	0.993303	NA	NA	NA	0	NA	NA	NA	1	11002902	11077090	11002901	11077089	0	11002901	74188
INSULIN REGULAR_	Non_withdrawal_event	Female	1	0.993303	-3.79077	0.00645599	1.64621	0.993303	NA	NA	NA	0	NA	NA	NA	1	11002902	11077090	11002901	11077089	0	11002901	74188
INTEGRELIN	Non_withdrawal_event	Female	1	0.993303	-3.79077	0.00645599	1.64621	0.993303	NA	NA	NA	0	NA	NA	NA	1	11002902	11077090	11002901	11077089	0	11002901	74188
IODINE DIAGNOSTIC	Non_withdrawal_event	Female	1	0.993303	-3.79077	0.00645599	1.64621	0.993303	NA	NA	NA	0	NA	NA	NA	1	11002902	11077090	11002901	11077089	0	11002901	74188
IOXAGLATE	Non_withdrawal_event	Female	1	0.993303	-3.79077	0.00645599	1.64621	0.993303	NA	NA	NA	0	NA	NA	NA	1	11002902	11077090	11002901	11077089	0	11002901	74188
ISENSTRESS	Non_withdrawal_event	Female	1	0.993303	-3.79077	0.00645599	1.64621	0.993303	NA	NA	NA	0	NA	NA	NA	1	11002902	11077090	11002901	11077089	0	11002901	74188
ISMO	Non_withdrawal_event	Female	1	0.993303	-3.79077	0.00645599	1.64621	0.993303	NA	NA	NA	0	NA	NA	NA	1	11002902	11077090	11002901	11077089	0	11002901	74188
ISOKETRETARD-	Non_withdrawal_event	Female	1	0.993303	-3.79077	0.00645599	1.64621	0.993303	NA	NA	NA	0	NA	NA	NA	1	11002902	11077090	11002901	11077089	0	11002901	74188
ISONIAZID_RIFAMPICIN	Non_withdrawal_event	Female	1	0.993303	-3.79077	0.00645599	1.64621	0.993303	NA	NA	NA	0	NA	NA	NA	1	11002902	11077090	11002901	11077089	0	11002901	74188
IVUXOLIMAB	Non_withdrawal_event	Female	1	0.993303	-3.79077	0.00645599	1.64621	0.993303	NA	NA	NA	0	NA	NA	NA	1	11002902	11077090	11002901	11077089	0	11002901	74188
JUNIPERUS VIRGINIANA POLLEN	Non_withdrawal_event	Female	1	0.993303	-3.79077	0.00645599	1.64621	0.993303	NA	NA	NA	0	NA	NA	NA	1	11002902	11077090	11002901	11077089	0	11002901	74188
KALCITENA	Non_withdrawal_event	Female	1	0.993303	-3.79077	0.00645599	1.64621	0.993303	NA	NA	NA	0	NA	NA	NA	1	11002902	11077090	11002901	11077089	0	11002901	74188
KALPRESS PLUS	Non_withdrawal_event	Female	1	0.993303	-3.79077	0.00645599	1.64621	0.993303	NA	NA	NA	0	NA	NA	NA	1	11002902	11077090	11002901	11077089	0	11002901	74188
KAOLINSTARCH, CORN_ZINC	Non_withdrawal_event	Female	1	0.993303	-3.79077	0.00645599	1.64621	0.993303	NA	NA	NA	0	NA	NA	NA	1	11002902	11077090	11002901	11077089	0	11002901	74188
KARDEGIC )	Non_withdrawal_event	Female	1	0.993303	-3.79077	0.00645599	1.64621	0.993303	NA	NA	NA	0	NA	NA	NA	1	11002902	11077090	11002901	11077089	0	11002901	74188
KETAMIN	Non_withdrawal_event	Female	1	0.993303	-3.79077	0.00645599	1.64621	0.993303	NA	NA	NA	0	NA	NA	NA	1	11002902	11077090	11002901	11077089	0	11002901	74188
KIKLIN	Non_withdrawal_event	Female	1	0.993303	-3.79077	0.00645599	1.64621	0.993303	NA	NA	NA	0	NA	NA	NA	1	11002902	11077090	11002901	11077089	0	11002901	74188
KINSON	Non_withdrawal_event	Female	1	0.993303	-3.79077	0.00645599	1.64621	0.993303	NA	NA	NA	0	NA	NA	NA	1	11002902	11077090	11002901	11077089	0	11002901	74188
LANOCONAZOLE	Non_withdrawal_event	Female	1	0.993303	-3.79077	0.00645599	1.64621	0.993303	NA	NA	NA	0	NA	NA	NA	1	11002902	11077090	11002901	11077089	0	11002901	74188
LARIAM MEFLOQUIN	Non_withdrawal_event	Female	1	0.993303	-3.79077	0.00645599	1.64621	0.993303	NA	NA	NA	0	NA	NA	NA	1	11002902	11077090	11002901	11077089	0	11002901	74188
LASPARGINASE	Non_withdrawal_event	Female	1	0.993303	-3.79077	0.00645599	1.64621	0.993303	NA	NA	NA	0	NA	NA	NA	1	11002902	11077090	11002901	11077089	0	11002901	74188
LEUSTATINE	Non_withdrawal_event	Female	1	0.993303	-3.79077	0.00645599	1.64621	0.993303	NA	NA	NA	0	NA	NA	NA	1	11002902	11077090	11002901	11077089	0	11002901	74188
LEVEMIR FLEXPEN INSULIN DETEMIR	Non_withdrawal_event	Female	1	0.993303	-3.79077	0.00645599	1.64621	0.993303	NA	NA	NA	0	NA	NA	NA	1	11002902	11077090	11002901	11077089	0	11002901	74188
LEVETRIACETAM	Non_withdrawal_event	Female	1	0.993303	-3.79077	0.00645599	1.64621	0.993303	NA	NA	NA	0	NA	NA	NA	1	11002902	11077090	11002901	11077089	0	11002901	74188
LEVILIMAB	Non_withdrawal_event	Female	1	0.993303	-3.79077	0.00645599	1.64621	0.993303	NA	NA	NA	0	NA	NA	NA	1	11002902	11077090	11002901	11077089	0	11002901	74188
LEVITIRACETAM	Non_withdrawal_event	Female	1	0.993303	-3.79077	0.00645599	1.64621	0.993303	NA	NA	NA	0	NA	NA	NA	1	11002902	11077090	11002901	11077089	0	11002901	74188
LEVOFLOXACIN LUPIN	Non_withdrawal_event	Female	1	0.993303	-3.79077	0.00645599	1.64621	0.993303	NA	NA	NA	0	NA	NA	NA	1	11002902	11077090	11002901	11077089	0	11002901	74188
LIDOCAINE_ DEXTROSE ,	Non_withdrawal_event	Female	1	0.993303	-3.79077	0.00645599	1.64621	0.993303	NA	NA	NA	0	NA	NA	NA	1	11002902	11077090	11002901	11077089	0	11002901	74188
LINATIL COMP	Non_withdrawal_event	Female	1	0.993303	-3.79077	0.00645599	1.64621	0.993303	NA	NA	NA	0	NA	NA	NA	1	11002902	11077090	11002901	11077089	0	11002901	74188
LIPANTHYL THISSEN^	Non_withdrawal_event	Female	1	0.993303	-3.79077	0.00645599	1.64621	0.993303	NA	NA	NA	0	NA	NA	NA	1	11002902	11077090	11002901	11077089	0	11002901	74188
LIPASE	Non_withdrawal_event	Female	1	0.993303	-3.79077	0.00645599	1.64621	0.993303	NA	NA	NA	0	NA	NA	NA	1	11002902	11077090	11002901	11077089	0	11002901	74188
LIPIDOL	Non_withdrawal_event	Female	1	0.993303	-3.79077	0.00645599	1.64621	0.993303	NA	NA	NA	0	NA	NA	NA	1	11002902	11077090	11002901	11077089	0	11002901	74188
LIQUORICE	Non_withdrawal_event	Female	1	0.993303	-3.79077	0.00645599	1.64621	0.993303	NA	NA	NA	0	NA	NA	NA	1	11002902	11077090	11002901	11077089	0	11002901	74188
LISTERINE POCKETPAK FILMSTRIP	Non_withdrawal_event	Female	1	0.993303	-3.79077	0.00645599	1.64621	0.993303	NA	NA	NA	0	NA	NA	NA	1	11002902	11077090	11002901	11077089	0	11002901	74188
LISTERINE SMART RINSE SHIELD	Non_withdrawal_event	Female	1	0.993303	-3.79077	0.00645599	1.64621	0.993303	NA	NA	NA	0	NA	NA	NA	1	11002902	11077090	11002901	11077089	0	11002901	74188
LISTERINE TOOTHPASTE	Non_withdrawal_event	Female	1	0.993303	-3.79077	0.00645599	1.64621	0.993303	NA	NA	NA	0	NA	NA	NA	1	11002902	11077090	11002901	11077089	0	11002901	74188
LISTERINE WHITENING PREBRUSH RINSE VIBRANT WHITE	Non_withdrawal_event	Female	1	0.993303	-3.79077	0.00645599	1.64621	0.993303	NA	NA	NA	0	NA	NA	NA	1	11002902	11077090	11002901	11077089	0	11002901	74188
LOCOL XU	Non_withdrawal_event	Female	1	0.993303	-3.79077	0.00645599	1.64621	0.993303	NA	NA	NA	0	NA	NA	NA	1	11002902	11077090	11002901	11077089	0	11002901	74188
LODOZ HYDROCHLOROTHIAZIDE,	Non_withdrawal_event	Female	1	0.993303	-3.79077	0.00645599	1.64621	0.993303	NA	NA	NA	0	NA	NA	NA	1	11002902	11077090	11002901	11077089	0	11002901	74188
LOOP DIURETIC	Non_withdrawal_event	Female	1	0.993303	-3.79077	0.00645599	1.64621	0.993303	NA	NA	NA	0	NA	NA	NA	1	11002902	11077090	11002901	11077089	0	11002901	74188
LOTRIMIN AF ATHLETES FOOT ANTIFUNGAL	Non_withdrawal_event	Female	1	0.993303	-3.79077	0.00645599	1.64621	0.993303	NA	NA	NA	0	NA	NA	NA	1	11002902	11077090	11002901	11077089	0	11002901	74188
LURANTAL	Non_withdrawal_event	Female	1	0.993303	-3.79077	0.00645599	1.64621	0.993303	NA	NA	NA	0	NA	NA	NA	1	11002902	11077090	11002901	11077089	0	11002901	74188
MACRODANTINA	Non_withdrawal_event	Female	1	0.993303	-3.79077	0.00645599	1.64621	0.993303	NA	NA	NA	0	NA	NA	NA	1	11002902	11077090	11002901	11077089	0	11002901	74188
MACROLIN CHIRON CORPORATION	Non_withdrawal_event	Female	1	0.993303	-3.79077	0.00645599	1.64621	0.993303	NA	NA	NA	0	NA	NA	NA	1	11002902	11077090	11002901	11077089	0	11002901	74188
MAO INHIBITORS	Non_withdrawal_event	Female	1	0.993303	-3.79077	0.00645599	1.64621	0.993303	NA	NA	NA	0	NA	NA	NA	1	11002902	11077090	11002901	11077089	0	11002901	74188
MARPLAN	Non_withdrawal_event	Female	1	0.993303	-3.79077	0.00645599	1.64621	0.993303	NA	NA	NA	0	NA	NA	NA	1	11002902	11077090	11002901	11077089	0	11002901	74188
MARSILID	Non_withdrawal_event	Female	1	0.993303	-3.79077	0.00645599	1.64621	0.993303	NA	NA	NA	0	NA	NA	NA	1	11002902	11077090	11002901	11077089	0	11002901	74188
MAXEPA	Non_withdrawal_event	Female	1	0.993303	-3.79077	0.00645599	1.64621	0.993303	NA	NA	NA	0	NA	NA	NA	1	11002902	11077090	11002901	11077089	0	11002901	74188
MEBHYDROLIN	Non_withdrawal_event	Female	1	0.993303	-3.79077	0.00645599	1.64621	0.993303	NA	NA	NA	0	NA	NA	NA	1	11002902	11077090	11002901	11077089	0	11002901	74188
MEDINITE DEXTROMETHORPHAN , DOXYLAMINE , EPHEDRI	Non_withdrawal_event	Female	1	0.993303	-3.79077	0.00645599	1.64621	0.993303	NA	NA	NA	0	NA	NA	NA	1	11002902	11077090	11002901	11077089	0	11002901	74188
MELATONEX	Non_withdrawal_event	Female	1	0.993303	-3.79077	0.00645599	1.64621	0.993303	NA	NA	NA	0	NA	NA	NA	1	11002902	11077090	11002901	11077089	0	11002901	74188
MEMAMTINE	Non_withdrawal_event	Female	1	0.993303	-3.79077	0.00645599	1.64621	0.993303	NA	NA	NA	0	NA	NA	NA	1	11002902	11077090	11002901	11077089	0	11002901	74188
METAMUCIL VERSION_TEXTURE/FLAVOR (PSYLLIUM HYDROPHILIC MUCILL	Non_withdrawal_event	Female	1	0.993303	-3.79077	0.00645599	1.64621	0.993303	NA	NA	NA	0	NA	NA	NA	1	11002902	11077090	11002901	11077089	0	11002901	74188
METFORMIN (METFORMIN HYDROCHLO	Non_withdrawal_event	Female	1	0.993303	-3.79077	0.00645599	1.64621	0.993303	NA	NA	NA	0	NA	NA	NA	1	11002902	11077090	11002901	11077089	0	11002901	74188
METFORMIN HEXAL FILMCOATED ,	Non_withdrawal_event	Female	1	0.993303	-3.79077	0.00645599	1.64621	0.993303	NA	NA	NA	0	NA	NA	NA	1	11002902	11077090	11002901	11077089	0	11002901	74188
METFORMINE MERCK^	Non_withdrawal_event	Female	1	0.993303	-3.79077	0.00645599	1.64621	0.993303	NA	NA	NA	0	NA	NA	NA	1	11002902	11077090	11002901	11077089	0	11002901	74188
METFORMINNATEGLINIDE	Non_withdrawal_event	Female	1	0.993303	-3.79077	0.00645599	1.64621	0.993303	NA	NA	NA	0	NA	NA	NA	1	11002902	11077090	11002901	11077089	0	11002901	74188
METHOTREXATO	Non_withdrawal_event	Female	1	0.993303	-3.79077	0.00645599	1.64621	0.993303	NA	NA	NA	0	NA	NA	NA	1	11002902	11077090	11002901	11077089	0	11002901	74188
METOPROL	Non_withdrawal_event	Female	1	0.993303	-3.79077	0.00645599	1.64621	0.993303	NA	NA	NA	0	NA	NA	NA	1	11002902	11077090	11002901	11077089	0	11002901	74188
METVIX %)	Non_withdrawal_event	Female	1	0.993303	-3.79077	0.00645599	1.64621	0.993303	NA	NA	NA	0	NA	NA	NA	1	11002902	11077090	11002901	11077089	0	11002901	74188
MINERAL OIL EMULSION	Non_withdrawal_event	Female	1	0.993303	-3.79077	0.00645599	1.64621	0.993303	NA	NA	NA	0	NA	NA	NA	1	11002902	11077090	11002901	11077089	0	11002901	74188
MIROL	Non_withdrawal_event	Female	1	0.993303	-3.79077	0.00645599	1.64621	0.993303	NA	NA	NA	0	NA	NA	NA	1	11002902	11077090	11002901	11077089	0	11002901	74188
MIXED AMPHETAMINES	Non_withdrawal_event	Female	1	0.993303	-3.79077	0.00645599	1.64621	0.993303	NA	NA	NA	0	NA	NA	NA	1	11002902	11077090	11002901	11077089	0	11002901	74188
MOLYBDENUM	Non_withdrawal_event	Female	1	0.993303	-3.79077	0.00645599	1.64621	0.993303	NA	NA	NA	0	NA	NA	NA	1	11002902	11077090	11002901	11077089	0	11002901	74188
MULTIPLE VITAMINS	Non_withdrawal_event	Female	1	0.993303	-3.79077	0.00645599	1.64621	0.993303	NA	NA	NA	0	NA	NA	NA	1	11002902	11077090	11002901	11077089	0	11002901	74188
MUPIDERM	Non_withdrawal_event	Female	1	0.993303	-3.79077	0.00645599	1.64621	0.993303	NA	NA	NA	0	NA	NA	NA	1	11002902	11077090	11002901	11077089	0	11002901	74188
NAGEL BATRAFEN	Non_withdrawal_event	Female	1	0.993303	-3.79077	0.00645599	1.64621	0.993303	NA	NA	NA	0	NA	NA	NA	1	11002902	11077090	11002901	11077089	0	11002901	74188
NAPHCON	Non_withdrawal_event	Female	1	0.993303	-3.79077	0.00645599	1.64621	0.993303	NA	NA	NA	0	NA	NA	NA	1	11002902	11077090	11002901	11077089	0	11002901	74188
NARON ACE	Non_withdrawal_event	Female	1	0.993303	-3.79077	0.00645599	1.64621	0.993303	NA	NA	NA	0	NA	NA	NA	1	11002902	11077090	11002901	11077089	0	11002901	74188
NATRIUM	Non_withdrawal_event	Female	1	0.993303	-3.79077	0.00645599	1.64621	0.993303	NA	NA	NA	0	NA	NA	NA	1	11002902	11077090	11002901	11077089	0	11002901	74188
NATURAL CITRUS LISTERINE EUCALYPTOL, MENTHOL, METHYL , THYM	Non_withdrawal_event	Female	1	0.993303	-3.79077	0.00645599	1.64621	0.993303	NA	NA	NA	0	NA	NA	NA	1	11002902	11077090	11002901	11077089	0	11002901	74188
NEOSIDANTOINA	Non_withdrawal_event	Female	1	0.993303	-3.79077	0.00645599	1.64621	0.993303	NA	NA	NA	0	NA	NA	NA	1	11002902	11077090	11002901	11077089	0	11002901	74188
NERIDRONIC ACID	Non_withdrawal_event	Female	1	0.993303	-3.79077	0.00645599	1.64621	0.993303	NA	NA	NA	0	NA	NA	NA	1	11002902	11077090	11002901	11077089	0	11002901	74188
NEUTROGENA WET SKIN SUNSCREEN SPRAY SPF	Non_withdrawal_event	Female	1	0.993303	-3.79077	0.00645599	1.64621	0.993303	NA	NA	NA	0	NA	NA	NA	1	11002902	11077090	11002901	11077089	0	11002901	74188
NEVIRAPINE TA) (NEVIRAPINE)	Non_withdrawal_event	Female	1	0.993303	-3.79077	0.00645599	1.64621	0.993303	NA	NA	NA	0	NA	NA	NA	1	11002902	11077090	11002901	11077089	0	11002901	74188
NILEVAR	Non_withdrawal_event	Female	1	0.993303	-3.79077	0.00645599	1.64621	0.993303	NA	NA	NA	0	NA	NA	NA	1	11002902	11077090	11002901	11077089	0	11002901	74188
NOMEXOR	Non_withdrawal_event	Female	1	0.993303	-3.79077	0.00645599	1.64621	0.993303	NA	NA	NA	0	NA	NA	NA	1	11002902	11077090	11002901	11077089	0	11002901	74188
NON BI	Non_withdrawal_event	Female	1	0.993303	-3.79077	0.00645599	1.64621	0.993303	NA	NA	NA	0	NA	NA	NA	1	11002902	11077090	11002901	11077089	0	11002901	74188
NOVORAPID PENFILL INSULIN ASPART) SOLUTIO	Non_withdrawal_event	Female	1	0.993303	-3.79077	0.00645599	1.64621	0.993303	NA	NA	NA	0	NA	NA	NA	1	11002902	11077090	11002901	11077089	0	11002901	74188
OLMESARTAN , ) (OLMESARTAN M	Non_withdrawal_event	Female	1	0.993303	-3.79077	0.00645599	1.64621	0.993303	NA	NA	NA	0	NA	NA	NA	1	11002902	11077090	11002901	11077089	0	11002901	74188
OLMESARTAN MEDOXOMIL_HCTZ	Non_withdrawal_event	Female	1	0.993303	-3.79077	0.00645599	1.64621	0.993303	NA	NA	NA	0	NA	NA	NA	1	11002902	11077090	11002901	11077089	0	11002901	74188
OLPRESS OLMESARTAN MEDOXOMIL)	Non_withdrawal_event	Female	1	0.993303	-3.79077	0.00645599	1.64621	0.993303	NA	NA	NA	0	NA	NA	NA	1	11002902	11077090	11002901	11077089	0	11002901	74188
OMEGA ACID ETHYL ESTERS	Non_withdrawal_event	Female	1	0.993303	-3.79077	0.00645599	1.64621	0.993303	NA	NA	NA	0	NA	NA	NA	1	11002902	11077090	11002901	11077089	0	11002901	74188
OMEPRAZEN	Non_withdrawal_event	Female	1	0.993303	-3.79077	0.00645599	1.64621	0.993303	NA	NA	NA	0	NA	NA	NA	1	11002902	11077090	11002901	11077089	0	11002901	74188
ONBRIZE	Non_withdrawal_event	Female	1	0.993303	-3.79077	0.00645599	1.64621	0.993303	NA	NA	NA	0	NA	NA	NA	1	11002902	11077090	11002901	11077089	0	11002901	74188
OPTICLICK_	Non_withdrawal_event	Female	1	0.993303	-3.79077	0.00645599	1.64621	0.993303	NA	NA	NA	0	NA	NA	NA	1	11002902	11077090	11002901	11077089	0	11002901	74188
ORADEXON	Non_withdrawal_event	Female	1	0.993303	-3.79077	0.00645599	1.64621	0.993303	NA	NA	NA	0	NA	NA	NA	1	11002902	11077090	11002901	11077089	0	11002901	74188
OTSUJITO	Non_withdrawal_event	Female	1	0.993303	-3.79077	0.00645599	1.64621	0.993303	NA	NA	NA	0	NA	NA	NA	1	11002902	11077090	11002901	11077089	0	11002901	74188
OXALIPLATINO KABI	Non_withdrawal_event	Female	1	0.993303	-3.79077	0.00645599	1.64621	0.993303	NA	NA	NA	0	NA	NA	NA	1	11002902	11077090	11002901	11077089	0	11002901	74188
OXALIPLATINO SUN	Non_withdrawal_event	Female	1	0.993303	-3.79077	0.00645599	1.64621	0.993303	NA	NA	NA	0	NA	NA	NA	1	11002902	11077090	11002901	11077089	0	11002901	74188
OXCARBAMAZEPINE	Non_withdrawal_event	Female	1	0.993303	-3.79077	0.00645599	1.64621	0.993303	NA	NA	NA	0	NA	NA	NA	1	11002902	11077090	11002901	11077089	0	11002901	74188
OXOLAMINE	Non_withdrawal_event	Female	1	0.993303	-3.79077	0.00645599	1.64621	0.993303	NA	NA	NA	0	NA	NA	NA	1	11002902	11077090	11002901	11077089	0	11002901	74188
OXYCODONEACETAMINOPHEN_325	Non_withdrawal_event	Female	1	0.993303	-3.79077	0.00645599	1.64621	0.993303	NA	NA	NA	0	NA	NA	NA	1	11002902	11077090	11002901	11077089	0	11002901	74188
PABRON CAFFEINE, CARBINOXAMINE , DEXTROMETHORPHAN	Non_withdrawal_event	Female	1	0.993303	-3.79077	0.00645599	1.64621	0.993303	NA	NA	NA	0	NA	NA	NA	1	11002902	11077090	11002901	11077089	0	11002901	74188
PANAX GINSENG FRUIT	Non_withdrawal_event	Female	1	0.993303	-3.79077	0.00645599	1.64621	0.993303	NA	NA	NA	0	NA	NA	NA	1	11002902	11077090	11002901	11077089	0	11002901	74188
PANKREON GRANULAT	Non_withdrawal_event	Female	1	0.993303	-3.79077	0.00645599	1.64621	0.993303	NA	NA	NA	0	NA	NA	NA	1	11002902	11077090	11002901	11077089	0	11002901	74188
PANTAPROZOLE	Non_withdrawal_event	Female	1	0.993303	-3.79077	0.00645599	1.64621	0.993303	NA	NA	NA	0	NA	NA	NA	1	11002902	11077090	11002901	11077089	0	11002901	74188
PANTOL	Non_withdrawal_event	Female	1	0.993303	-3.79077	0.00645599	1.64621	0.993303	NA	NA	NA	0	NA	NA	NA	1	11002902	11077090	11002901	11077089	0	11002901	74188
PANTPAS	Non_withdrawal_event	Female	1	0.993303	-3.79077	0.00645599	1.64621	0.993303	NA	NA	NA	0	NA	NA	NA	1	11002902	11077090	11002901	11077089	0	11002901	74188
PARA AMINOSALICYLIC ACID	Non_withdrawal_event	Female	1	0.993303	-3.79077	0.00645599	1.64621	0.993303	NA	NA	NA	0	NA	NA	NA	1	11002902	11077090	11002901	11077089	0	11002901	74188
PARACETAMOL_CAFFEINE	Non_withdrawal_event	Female	1	0.993303	-3.79077	0.00645599	1.64621	0.993303	NA	NA	NA	0	NA	NA	NA	1	11002902	11077090	11002901	11077089	0	11002901	74188
PASSIFLORA INCARNATA	Non_withdrawal_event	Female	1	0.993303	-3.79077	0.00645599	1.64621	0.993303	NA	NA	NA	0	NA	NA	NA	1	11002902	11077090	11002901	11077089	0	11002901	74188
PEDIAZOLE	Non_withdrawal_event	Female	1	0.993303	-3.79077	0.00645599	1.64621	0.993303	NA	NA	NA	0	NA	NA	NA	1	11002902	11077090	11002901	11077089	0	11002901	74188
PEGASPARIGINASE	Non_withdrawal_event	Female	1	0.993303	-3.79077	0.00645599	1.64621	0.993303	NA	NA	NA	0	NA	NA	NA	1	11002902	11077090	11002901	11077089	0	11002901	74188
PELTAZON	Non_withdrawal_event	Female	1	0.993303	-3.79077	0.00645599	1.64621	0.993303	NA	NA	NA	0	NA	NA	NA	1	11002902	11077090	11002901	11077089	0	11002901	74188
PHARMALGEN APIS MELLIFERA APIS MELLIFERA	Non_withdrawal_event	Female	1	0.993303	-3.79077	0.00645599	1.64621	0.993303	NA	NA	NA	0	NA	NA	NA	1	11002902	11077090	11002901	11077089	0	11002901	74188
PHILLIPS LIQUIGELS	Non_withdrawal_event	Female	1	0.993303	-3.79077	0.00645599	1.64621	0.993303	NA	NA	NA	0	NA	NA	NA	1	11002902	11077090	11002901	11077089	0	11002901	74188
PHILLIPS MO	Non_withdrawal_event	Female	1	0.993303	-3.79077	0.00645599	1.64621	0.993303	NA	NA	NA	0	NA	NA	NA	1	11002902	11077090	11002901	11077089	0	11002901	74188
PHOCYTAN	Non_withdrawal_event	Female	1	0.993303	-3.79077	0.00645599	1.64621	0.993303	NA	NA	NA	0	NA	NA	NA	1	11002902	11077090	11002901	11077089	0	11002901	74188
PHYLLOCONTIN	Non_withdrawal_event	Female	1	0.993303	-3.79077	0.00645599	1.64621	0.993303	NA	NA	NA	0	NA	NA	NA	1	11002902	11077090	11002901	11077089	0	11002901	74188
PHYSIONEAL BAG	Non_withdrawal_event	Female	1	0.993303	-3.79077	0.00645599	1.64621	0.993303	NA	NA	NA	0	NA	NA	NA	1	11002902	11077090	11002901	11077089	0	11002901	74188
PHYSIONEAL GLUCOSE 27 W_V 22, PERITONEALDIALYSELOSUNG	Non_withdrawal_event	Female	1	0.993303	-3.79077	0.00645599	1.64621	0.993303	NA	NA	NA	0	NA	NA	NA	1	11002902	11077090	11002901	11077089	0	11002901	74188
PINAMOX	Non_withdrawal_event	Female	1	0.993303	-3.79077	0.00645599	1.64621	0.993303	NA	NA	NA	0	NA	NA	NA	1	11002902	11077090	11002901	11077089	0	11002901	74188
PINORUBIN	Non_withdrawal_event	Female	1	0.993303	-3.79077	0.00645599	1.64621	0.993303	NA	NA	NA	0	NA	NA	NA	1	11002902	11077090	11002901	11077089	0	11002901	74188
PIPERACILLINE TAZOBACTAM	Non_withdrawal_event	Female	1	0.993303	-3.79077	0.00645599	1.64621	0.993303	NA	NA	NA	0	NA	NA	NA	1	11002902	11077090	11002901	11077089	0	11002901	74188
PIPERCILLINTAZOBACTAM	Non_withdrawal_event	Female	1	0.993303	-3.79077	0.00645599	1.64621	0.993303	NA	NA	NA	0	NA	NA	NA	1	11002902	11077090	11002901	11077089	0	11002901	74188
PIPERONYL BUTOXIDES-BIOALLETHRIN	Non_withdrawal_event	Female	1	0.993303	-3.79077	0.00645599	1.64621	0.993303	NA	NA	NA	0	NA	NA	NA	1	11002902	11077090	11002901	11077089	0	11002901	74188
PLANTABEN	Non_withdrawal_event	Female	1	0.993303	-3.79077	0.00645599	1.64621	0.993303	NA	NA	NA	0	NA	NA	NA	1	11002902	11077090	11002901	11077089	0	11002901	74188
PLANTAGO MAJOR LEAF	Non_withdrawal_event	Female	1	0.993303	-3.79077	0.00645599	1.64621	0.993303	NA	NA	NA	0	NA	NA	NA	1	11002902	11077090	11002901	11077089	0	11002901	74188
PLATELET	Non_withdrawal_event	Female	1	0.993303	-3.79077	0.00645599	1.64621	0.993303	NA	NA	NA	0	NA	NA	NA	1	11002902	11077090	11002901	11077089	0	11002901	74188
POLMACOXIB	Non_withdrawal_event	Female	1	0.993303	-3.79077	0.00645599	1.64621	0.993303	NA	NA	NA	0	NA	NA	NA	1	11002902	11077090	11002901	11077089	0	11002901	74188
POLYVISOL ENFAMIL	Non_withdrawal_event	Female	1	0.993303	-3.79077	0.00645599	1.64621	0.993303	NA	NA	NA	0	NA	NA	NA	1	11002902	11077090	11002901	11077089	0	11002901	74188
PREGABLIN	Non_withdrawal_event	Female	1	0.993303	-3.79077	0.00645599	1.64621	0.993303	NA	NA	NA	0	NA	NA	NA	1	11002902	11077090	11002901	11077089	0	11002901	74188
PRESCRIPTION MEDICATIONS	Non_withdrawal_event	Female	1	0.993303	-3.79077	0.00645599	1.64621	0.993303	NA	NA	NA	0	NA	NA	NA	1	11002902	11077090	11002901	11077089	0	11002901	74188
PRESERVISION	Non_withdrawal_event	Female	1	0.993303	-3.79077	0.00645599	1.64621	0.993303	NA	NA	NA	0	NA	NA	NA	1	11002902	11077090	11002901	11077089	0	11002901	74188
PREXUM	Non_withdrawal_event	Female	1	0.993303	-3.79077	0.00645599	1.64621	0.993303	NA	NA	NA	0	NA	NA	NA	1	11002902	11077090	11002901	11077089	0	11002901	74188
PREZISTA_	Non_withdrawal_event	Female	1	0.993303	-3.79077	0.00645599	1.64621	0.993303	NA	NA	NA	0	NA	NA	NA	1	11002902	11077090	11002901	11077089	0	11002901	74188
PROACTIVE	Non_withdrawal_event	Female	1	0.993303	-3.79077	0.00645599	1.64621	0.993303	NA	NA	NA	0	NA	NA	NA	1	11002902	11077090	11002901	11077089	0	11002901	74188
PROCAINE BENZYLPENICILLIN	Non_withdrawal_event	Female	1	0.993303	-3.79077	0.00645599	1.64621	0.993303	NA	NA	NA	0	NA	NA	NA	1	11002902	11077090	11002901	11077089	0	11002901	74188
PROGOUT	Non_withdrawal_event	Female	1	0.993303	-3.79077	0.00645599	1.64621	0.993303	NA	NA	NA	0	NA	NA	NA	1	11002902	11077090	11002901	11077089	0	11002901	74188
PROHEALTH CREST	Non_withdrawal_event	Female	1	0.993303	-3.79077	0.00645599	1.64621	0.993303	NA	NA	NA	0	NA	NA	NA	1	11002902	11077090	11002901	11077089	0	11002901	74188
PROHEPARUM	Non_withdrawal_event	Female	1	0.993303	-3.79077	0.00645599	1.64621	0.993303	NA	NA	NA	0	NA	NA	NA	1	11002902	11077090	11002901	11077089	0	11002901	74188
PROPAMIDINE ISETHIONATE	Non_withdrawal_event	Female	1	0.993303	-3.79077	0.00645599	1.64621	0.993303	NA	NA	NA	0	NA	NA	NA	1	11002902	11077090	11002901	11077089	0	11002901	74188
PROSPAN	Non_withdrawal_event	Female	1	0.993303	-3.79077	0.00645599	1.64621	0.993303	NA	NA	NA	0	NA	NA	NA	1	11002902	11077090	11002901	11077089	0	11002901	74188
PROSTAGLANDINS	Non_withdrawal_event	Female	1	0.993303	-3.79077	0.00645599	1.64621	0.993303	NA	NA	NA	0	NA	NA	NA	1	11002902	11077090	11002901	11077089	0	11002901	74188
PROSTARMON F	Non_withdrawal_event	Female	1	0.993303	-3.79077	0.00645599	1.64621	0.993303	NA	NA	NA	0	NA	NA	NA	1	11002902	11077090	11002901	11077089	0	11002901	74188
PSEUDOEPHEDRIN	Non_withdrawal_event	Female	1	0.993303	-3.79077	0.00645599	1.64621	0.993303	NA	NA	NA	0	NA	NA	NA	1	11002902	11077090	11002901	11077089	0	11002901	74188
PSI	Non_withdrawal_event	Female	1	0.993303	-3.79077	0.00645599	1.64621	0.993303	NA	NA	NA	0	NA	NA	NA	1	11002902	11077090	11002901	11077089	0	11002901	74188
PSYCHIATRIC MEDICATION	Non_withdrawal_event	Female	1	0.993303	-3.79077	0.00645599	1.64621	0.993303	NA	NA	NA	0	NA	NA	NA	1	11002902	11077090	11002901	11077089	0	11002901	74188
PTKZK VS.	Non_withdrawal_event	Female	1	0.993303	-3.79077	0.00645599	1.64621	0.993303	NA	NA	NA	0	NA	NA	NA	1	11002902	11077090	11002901	11077089	0	11002901	74188
PURELL ADVANCED INSTANT HAND SANITIZER	Non_withdrawal_event	Female	1	0.993303	-3.79077	0.00645599	1.64621	0.993303	NA	NA	NA	0	NA	NA	NA	1	11002902	11077090	11002901	11077089	0	11002901	74188
QUIXIN	Non_withdrawal_event	Female	1	0.993303	-3.79077	0.00645599	1.64621	0.993303	NA	NA	NA	0	NA	NA	NA	1	11002902	11077090	11002901	11077089	0	11002901	74188
RASBURICASE -_KG	Non_withdrawal_event	Female	1	0.993303	-3.79077	0.00645599	1.64621	0.993303	NA	NA	NA	0	NA	NA	NA	1	11002902	11077090	11002901	11077089	0	11002901	74188
REFRESH LACRILUBE	Non_withdrawal_event	Female	1	0.993303	-3.79077	0.00645599	1.64621	0.993303	NA	NA	NA	0	NA	NA	NA	1	11002902	11077090	11002901	11077089	0	11002901	74188
RELIFEN	Non_withdrawal_event	Female	1	0.993303	-3.79077	0.00645599	1.64621	0.993303	NA	NA	NA	0	NA	NA	NA	1	11002902	11077090	11002901	11077089	0	11002901	74188
REMERGIL NOT )	Non_withdrawal_event	Female	1	0.993303	-3.79077	0.00645599	1.64621	0.993303	NA	NA	NA	0	NA	NA	NA	1	11002902	11077090	11002901	11077089	0	11002901	74188
RESCUE INHALERS	Non_withdrawal_event	Female	1	0.993303	-3.79077	0.00645599	1.64621	0.993303	NA	NA	NA	0	NA	NA	NA	1	11002902	11077090	11002901	11077089	0	11002901	74188
RESORCINOL	Non_withdrawal_event	Female	1	0.993303	-3.79077	0.00645599	1.64621	0.993303	NA	NA	NA	0	NA	NA	NA	1	11002902	11077090	11002901	11077089	0	11002901	74188
RESPIRATORY SYNCYTIAL VIRUS IMMUNE GLOBULIN	Non_withdrawal_event	Female	1	0.993303	-3.79077	0.00645599	1.64621	0.993303	NA	NA	NA	0	NA	NA	NA	1	11002902	11077090	11002901	11077089	0	11002901	74188
RESVERATROL	Non_withdrawal_event	Female	1	0.993303	-3.79077	0.00645599	1.64621	0.993303	NA	NA	NA	0	NA	NA	NA	1	11002902	11077090	11002901	11077089	0	11002901	74188
RHINUREFLEX	Non_withdrawal_event	Female	1	0.993303	-3.79077	0.00645599	1.64621	0.993303	NA	NA	NA	0	NA	NA	NA	1	11002902	11077090	11002901	11077089	0	11002901	74188
RIBALL	Non_withdrawal_event	Female	1	0.993303	-3.79077	0.00645599	1.64621	0.993303	NA	NA	NA	0	NA	NA	NA	1	11002902	11077090	11002901	11077089	0	11002901	74188
RIBAPAK DSM	Non_withdrawal_event	Female	1	0.993303	-3.79077	0.00645599	1.64621	0.993303	NA	NA	NA	0	NA	NA	NA	1	11002902	11077090	11002901	11077089	0	11002901	74188
RIFOLDIN	Non_withdrawal_event	Female	1	0.993303	-3.79077	0.00645599	1.64621	0.993303	NA	NA	NA	0	NA	NA	NA	1	11002902	11077090	11002901	11077089	0	11002901	74188
RITONAVIR ABBOTT	Non_withdrawal_event	Female	1	0.993303	-3.79077	0.00645599	1.64621	0.993303	NA	NA	NA	0	NA	NA	NA	1	11002902	11077090	11002901	11077089	0	11002901	74188
RITONAVIR SOFT GELATIN RITONAVIR)	Non_withdrawal_event	Female	1	0.993303	-3.79077	0.00645599	1.64621	0.993303	NA	NA	NA	0	NA	NA	NA	1	11002902	11077090	11002901	11077089	0	11002901	74188
ROCEFALIN	Non_withdrawal_event	Female	1	0.993303	-3.79077	0.00645599	1.64621	0.993303	NA	NA	NA	0	NA	NA	NA	1	11002902	11077090	11002901	11077089	0	11002901	74188
RONAME	Non_withdrawal_event	Female	1	0.993303	-3.79077	0.00645599	1.64621	0.993303	NA	NA	NA	0	NA	NA	NA	1	11002902	11077090	11002901	11077089	0	11002901	74188
ROPINEROLE	Non_withdrawal_event	Female	1	0.993303	-3.79077	0.00645599	1.64621	0.993303	NA	NA	NA	0	NA	NA	NA	1	11002902	11077090	11002901	11077089	0	11002901	74188
ROTATEQ	Non_withdrawal_event	Female	1	0.993303	-3.79077	0.00645599	1.64621	0.993303	NA	NA	NA	0	NA	NA	NA	1	11002902	11077090	11002901	11077089	0	11002901	74188
ROXFLAN	Non_withdrawal_event	Female	1	0.993303	-3.79077	0.00645599	1.64621	0.993303	NA	NA	NA	0	NA	NA	NA	1	11002902	11077090	11002901	11077089	0	11002901	74188
RYTHMEX	Non_withdrawal_event	Female	1	0.993303	-3.79077	0.00645599	1.64621	0.993303	NA	NA	NA	0	NA	NA	NA	1	11002902	11077090	11002901	11077089	0	11002901	74188
SAFFLOWER OIL	Non_withdrawal_event	Female	1	0.993303	-3.79077	0.00645599	1.64621	0.993303	NA	NA	NA	0	NA	NA	NA	1	11002902	11077090	11002901	11077089	0	11002901	74188
SAGE	Non_withdrawal_event	Female	1	0.993303	-3.79077	0.00645599	1.64621	0.993303	NA	NA	NA	0	NA	NA	NA	1	11002902	11077090	11002901	11077089	0	11002901	74188
SARIDON	Non_withdrawal_event	Female	1	0.993303	-3.79077	0.00645599	1.64621	0.993303	NA	NA	NA	0	NA	NA	NA	1	11002902	11077090	11002901	11077089	0	11002901	74188
SAVLON	Non_withdrawal_event	Female	1	0.993303	-3.79077	0.00645599	1.64621	0.993303	NA	NA	NA	0	NA	NA	NA	1	11002902	11077090	11002901	11077089	0	11002901	74188
SCHOLL CORN REMOVER	Non_withdrawal_event	Female	1	0.993303	-3.79077	0.00645599	1.64621	0.993303	NA	NA	NA	0	NA	NA	NA	1	11002902	11077090	11002901	11077089	0	11002901	74188
SEEBRI	Non_withdrawal_event	Female	1	0.993303	-3.79077	0.00645599	1.64621	0.993303	NA	NA	NA	0	NA	NA	NA	1	11002902	11077090	11002901	11077089	0	11002901	74188
SENIRAN	Non_withdrawal_event	Female	1	0.993303	-3.79077	0.00645599	1.64621	0.993303	NA	NA	NA	0	NA	NA	NA	1	11002902	11077090	11002901	11077089	0	11002901	74188
SENNA EXTRACT	Non_withdrawal_event	Female	1	0.993303	-3.79077	0.00645599	1.64621	0.993303	NA	NA	NA	0	NA	NA	NA	1	11002902	11077090	11002901	11077089	0	11002901	74188
SENNOSIDES_B	Non_withdrawal_event	Female	1	0.993303	-3.79077	0.00645599	1.64621	0.993303	NA	NA	NA	0	NA	NA	NA	1	11002902	11077090	11002901	11077089	0	11002901	74188
SEPAMITR	Non_withdrawal_event	Female	1	0.993303	-3.79077	0.00645599	1.64621	0.993303	NA	NA	NA	0	NA	NA	NA	1	11002902	11077090	11002901	11077089	0	11002901	74188
SHOTS	Non_withdrawal_event	Female	1	0.993303	-3.79077	0.00645599	1.64621	0.993303	NA	NA	NA	0	NA	NA	NA	1	11002902	11077090	11002901	11077089	0	11002901	74188
SHOUSEIRYUUTOU	Non_withdrawal_event	Female	1	0.993303	-3.79077	0.00645599	1.64621	0.993303	NA	NA	NA	0	NA	NA	NA	1	11002902	11077090	11002901	11077089	0	11002901	74188
SILOMAT	Non_withdrawal_event	Female	1	0.993303	-3.79077	0.00645599	1.64621	0.993303	NA	NA	NA	0	NA	NA	NA	1	11002902	11077090	11002901	11077089	0	11002901	74188
SILOSTAR	Non_withdrawal_event	Female	1	0.993303	-3.79077	0.00645599	1.64621	0.993303	NA	NA	NA	0	NA	NA	NA	1	11002902	11077090	11002901	11077089	0	11002901	74188
SIMVASTATINSITAGLIPTIN	Non_withdrawal_event	Female	1	0.993303	-3.79077	0.00645599	1.64621	0.993303	NA	NA	NA	0	NA	NA	NA	1	11002902	11077090	11002901	11077089	0	11002901	74188
SINEMETCR	Non_withdrawal_event	Female	1	0.993303	-3.79077	0.00645599	1.64621	0.993303	NA	NA	NA	0	NA	NA	NA	1	11002902	11077090	11002901	11077089	0	11002901	74188
SINERSUL	Non_withdrawal_event	Female	1	0.993303	-3.79077	0.00645599	1.64621	0.993303	NA	NA	NA	0	NA	NA	NA	1	11002902	11077090	11002901	11077089	0	11002901	74188
SKIACOL	Non_withdrawal_event	Female	1	0.993303	-3.79077	0.00645599	1.64621	0.993303	NA	NA	NA	0	NA	NA	NA	1	11002902	11077090	11002901	11077089	0	11002901	74188
SOLTRIM	Non_withdrawal_event	Female	1	0.993303	-3.79077	0.00645599	1.64621	0.993303	NA	NA	NA	0	NA	NA	NA	1	11002902	11077090	11002901	11077089	0	11002901	74188
SOLUDECORTIN	Non_withdrawal_event	Female	1	0.993303	-3.79077	0.00645599	1.64621	0.993303	NA	NA	NA	0	NA	NA	NA	1	11002902	11077090	11002901	11077089	0	11002901	74188
SOLVALDI	Non_withdrawal_event	Female	1	0.993303	-3.79077	0.00645599	1.64621	0.993303	NA	NA	NA	0	NA	NA	NA	1	11002902	11077090	11002901	11077089	0	11002901	74188
SOMATULINA AUTOGEL	Non_withdrawal_event	Female	1	0.993303	-3.79077	0.00645599	1.64621	0.993303	NA	NA	NA	0	NA	NA	NA	1	11002902	11077090	11002901	11077089	0	11002901	74188
SORAFENIB BAYERONYX	Non_withdrawal_event	Female	1	0.993303	-3.79077	0.00645599	1.64621	0.993303	NA	NA	NA	0	NA	NA	NA	1	11002902	11077090	11002901	11077089	0	11002901	74188
SORAFENIB PO BID	Non_withdrawal_event	Female	1	0.993303	-3.79077	0.00645599	1.64621	0.993303	NA	NA	NA	0	NA	NA	NA	1	11002902	11077090	11002901	11077089	0	11002901	74188
SOURCECF	Non_withdrawal_event	Female	1	0.993303	-3.79077	0.00645599	1.64621	0.993303	NA	NA	NA	0	NA	NA	NA	1	11002902	11077090	11002901	11077089	0	11002901	74188
SPASMOMUCOSOLVAN	Non_withdrawal_event	Female	1	0.993303	-3.79077	0.00645599	1.64621	0.993303	NA	NA	NA	0	NA	NA	NA	1	11002902	11077090	11002901	11077089	0	11002901	74188
SPIRAMYCINE	Non_withdrawal_event	Female	1	0.993303	-3.79077	0.00645599	1.64621	0.993303	NA	NA	NA	0	NA	NA	NA	1	11002902	11077090	11002901	11077089	0	11002901	74188
SPIRONOL	Non_withdrawal_event	Female	1	0.993303	-3.79077	0.00645599	1.64621	0.993303	NA	NA	NA	0	NA	NA	NA	1	11002902	11077090	11002901	11077089	0	11002901	74188
SRF	Non_withdrawal_event	Female	1	0.993303	-3.79077	0.00645599	1.64621	0.993303	NA	NA	NA	0	NA	NA	NA	1	11002902	11077090	11002901	11077089	0	11002901	74188
STAY SAFE DEX. LM_LC 2L	Non_withdrawal_event	Female	1	0.993303	-3.79077	0.00645599	1.64621	0.993303	NA	NA	NA	0	NA	NA	NA	1	11002902	11077090	11002901	11077089	0	11002901	74188
STEMPHYLIUM SOLANI	Non_withdrawal_event	Female	1	0.993303	-3.79077	0.00645599	1.64621	0.993303	NA	NA	NA	0	NA	NA	NA	1	11002902	11077090	11002901	11077089	0	11002901	74188
SUBLINOX	Non_withdrawal_event	Female	1	0.993303	-3.79077	0.00645599	1.64621	0.993303	NA	NA	NA	0	NA	NA	NA	1	11002902	11077090	11002901	11077089	0	11002901	74188
SUCCIN	Non_withdrawal_event	Female	1	0.993303	-3.79077	0.00645599	1.64621	0.993303	NA	NA	NA	0	NA	NA	NA	1	11002902	11077090	11002901	11077089	0	11002901	74188
SUGUAN M	Non_withdrawal_event	Female	1	0.993303	-3.79077	0.00645599	1.64621	0.993303	NA	NA	NA	0	NA	NA	NA	1	11002902	11077090	11002901	11077089	0	11002901	74188
SULFONAMIDES	Non_withdrawal_event	Female	1	0.993303	-3.79077	0.00645599	1.64621	0.993303	NA	NA	NA	0	NA	NA	NA	1	11002902	11077090	11002901	11077089	0	11002901	74188
SURFAK	Non_withdrawal_event	Female	1	0.993303	-3.79077	0.00645599	1.64621	0.993303	NA	NA	NA	0	NA	NA	NA	1	11002902	11077090	11002901	11077089	0	11002901	74188
SUS SCROFA CEREBRAL CORTEX	Non_withdrawal_event	Female	1	0.993303	-3.79077	0.00645599	1.64621	0.993303	NA	NA	NA	0	NA	NA	NA	1	11002902	11077090	11002901	11077089	0	11002901	74188
SYNACTHEN	Non_withdrawal_event	Female	1	0.993303	-3.79077	0.00645599	1.64621	0.993303	NA	NA	NA	0	NA	NA	NA	1	11002902	11077090	11002901	11077089	0	11002901	74188
SYNACTHENE	Non_withdrawal_event	Female	1	0.993303	-3.79077	0.00645599	1.64621	0.993303	NA	NA	NA	0	NA	NA	NA	1	11002902	11077090	11002901	11077089	0	11002901	74188
TANDEMACT	Non_withdrawal_event	Female	1	0.993303	-3.79077	0.00645599	1.64621	0.993303	NA	NA	NA	0	NA	NA	NA	1	11002902	11077090	11002901	11077089	0	11002901	74188
TARIVID OTIC	Non_withdrawal_event	Female	1	0.993303	-3.79077	0.00645599	1.64621	0.993303	NA	NA	NA	0	NA	NA	NA	1	11002902	11077090	11002901	11077089	0	11002901	74188
TCM SESTAMIBI	Non_withdrawal_event	Female	1	0.993303	-3.79077	0.00645599	1.64621	0.993303	NA	NA	NA	0	NA	NA	NA	1	11002902	11077090	11002901	11077089	0	11002901	74188
TEBIPENEM PIVOXIL	Non_withdrawal_event	Female	1	0.993303	-3.79077	0.00645599	1.64621	0.993303	NA	NA	NA	0	NA	NA	NA	1	11002902	11077090	11002901	11077089	0	11002901	74188
TECAGINLIMAB	Non_withdrawal_event	Female	1	0.993303	-3.79077	0.00645599	1.64621	0.993303	NA	NA	NA	0	NA	NA	NA	1	11002902	11077090	11002901	11077089	0	11002901	74188
TECHNETIUM M SULFUR COLLOID	Non_withdrawal_event	Female	1	0.993303	-3.79077	0.00645599	1.64621	0.993303	NA	NA	NA	0	NA	NA	NA	1	11002902	11077090	11002901	11077089	0	11002901	74188
TELESMIN	Non_withdrawal_event	Female	1	0.993303	-3.79077	0.00645599	1.64621	0.993303	NA	NA	NA	0	NA	NA	NA	1	11002902	11077090	11002901	11077089	0	11002901	74188
TELGING	Non_withdrawal_event	Female	1	0.993303	-3.79077	0.00645599	1.64621	0.993303	NA	NA	NA	0	NA	NA	NA	1	11002902	11077090	11002901	11077089	0	11002901	74188
TENELIA	Non_withdrawal_event	Female	1	0.993303	-3.79077	0.00645599	1.64621	0.993303	NA	NA	NA	0	NA	NA	NA	1	11002902	11077090	11002901	11077089	0	11002901	74188
TERAZOSIN ANHYDROUS	Non_withdrawal_event	Female	1	0.993303	-3.79077	0.00645599	1.64621	0.993303	NA	NA	NA	0	NA	NA	NA	1	11002902	11077090	11002901	11077089	0	11002901	74188
TERNELIN NOT )	Non_withdrawal_event	Female	1	0.993303	-3.79077	0.00645599	1.64621	0.993303	NA	NA	NA	0	NA	NA	NA	1	11002902	11077090	11002901	11077089	0	11002901	74188
TESLAC	Non_withdrawal_event	Female	1	0.993303	-3.79077	0.00645599	1.64621	0.993303	NA	NA	NA	0	NA	NA	NA	1	11002902	11077090	11002901	11077089	0	11002901	74188
TEVAFOLIN	Non_withdrawal_event	Female	1	0.993303	-3.79077	0.00645599	1.64621	0.993303	NA	NA	NA	0	NA	NA	NA	1	11002902	11077090	11002901	11077089	0	11002901	74188
TGEL	Non_withdrawal_event	Female	1	0.993303	-3.79077	0.00645599	1.64621	0.993303	NA	NA	NA	0	NA	NA	NA	1	11002902	11077090	11002901	11077089	0	11002901	74188
THERAFLU NIGHTTIME SEVERE COLD	Non_withdrawal_event	Female	1	0.993303	-3.79077	0.00645599	1.64621	0.993303	NA	NA	NA	0	NA	NA	NA	1	11002902	11077090	11002901	11077089	0	11002901	74188
THIAMAZOL HEXAL	Non_withdrawal_event	Female	1	0.993303	-3.79077	0.00645599	1.64621	0.993303	NA	NA	NA	0	NA	NA	NA	1	11002902	11077090	11002901	11077089	0	11002901	74188
THOMBRAN	Non_withdrawal_event	Female	1	0.993303	-3.79077	0.00645599	1.64621	0.993303	NA	NA	NA	0	NA	NA	NA	1	11002902	11077090	11002901	11077089	0	11002901	74188
THORAZINE_	Non_withdrawal_event	Female	1	0.993303	-3.79077	0.00645599	1.64621	0.993303	NA	NA	NA	0	NA	NA	NA	1	11002902	11077090	11002901	11077089	0	11002901	74188
TIMOX_	Non_withdrawal_event	Female	1	0.993303	-3.79077	0.00645599	1.64621	0.993303	NA	NA	NA	0	NA	NA	NA	1	11002902	11077090	11002901	11077089	0	11002901	74188
TINEAFIN	Non_withdrawal_event	Female	1	0.993303	-3.79077	0.00645599	1.64621	0.993303	NA	NA	NA	0	NA	NA	NA	1	11002902	11077090	11002901	11077089	0	11002901	74188
TINZAPARIN PHARMION	Non_withdrawal_event	Female	1	0.993303	-3.79077	0.00645599	1.64621	0.993303	NA	NA	NA	0	NA	NA	NA	1	11002902	11077090	11002901	11077089	0	11002901	74188
TIPAROL	Non_withdrawal_event	Female	1	0.993303	-3.79077	0.00645599	1.64621	0.993303	NA	NA	NA	0	NA	NA	NA	1	11002902	11077090	11002901	11077089	0	11002901	74188
TOLVAPTAN DF DOSAGE FORM	Non_withdrawal_event	Female	1	0.993303	-3.79077	0.00645599	1.64621	0.993303	NA	NA	NA	0	NA	NA	NA	1	11002902	11077090	11002901	11077089	0	11002901	74188
TOTAL LYMPHOID IRRADIATION	Non_withdrawal_event	Female	1	0.993303	-3.79077	0.00645599	1.64621	0.993303	NA	NA	NA	0	NA	NA	NA	1	11002902	11077090	11002901	11077089	0	11002901	74188
TOTAL PARENTAL NUTRITION	Non_withdrawal_event	Female	1	0.993303	-3.79077	0.00645599	1.64621	0.993303	NA	NA	NA	0	NA	NA	NA	1	11002902	11077090	11002901	11077089	0	11002901	74188
TRADOL	Non_withdrawal_event	Female	1	0.993303	-3.79077	0.00645599	1.64621	0.993303	NA	NA	NA	0	NA	NA	NA	1	11002902	11077090	11002901	11077089	0	11002901	74188
TRANSDERMV	Non_withdrawal_event	Female	1	0.993303	-3.79077	0.00645599	1.64621	0.993303	NA	NA	NA	0	NA	NA	NA	1	11002902	11077090	11002901	11077089	0	11002901	74188
TRIAD ALCOHOL PREP PADS NA TRIAD	Non_withdrawal_event	Female	1	0.993303	-3.79077	0.00645599	1.64621	0.993303	NA	NA	NA	0	NA	NA	NA	1	11002902	11077090	11002901	11077089	0	11002901	74188
TRIAD ALCOHOL SWABS	Non_withdrawal_event	Female	1	0.993303	-3.79077	0.00645599	1.64621	0.993303	NA	NA	NA	0	NA	NA	NA	1	11002902	11077090	11002901	11077089	0	11002901	74188
TRIAMINIC INFANT DECONGESTANT COUGHDEXTROMETHORPHAN HYDROBROMID	Non_withdrawal_event	Female	1	0.993303	-3.79077	0.00645599	1.64621	0.993303	NA	NA	NA	0	NA	NA	NA	1	11002902	11077090	11002901	11077089	0	11002901	74188
TRIAMINIC THIN STRIPSCOUGH_RUNNY NOSE	Non_withdrawal_event	Female	1	0.993303	-3.79077	0.00645599	1.64621	0.993303	NA	NA	NA	0	NA	NA	NA	1	11002902	11077090	11002901	11077089	0	11002901	74188
TRIDERM	Non_withdrawal_event	Female	1	0.993303	-3.79077	0.00645599	1.64621	0.993303	NA	NA	NA	0	NA	NA	NA	1	11002902	11077090	11002901	11077089	0	11002901	74188
TRISISTON	Non_withdrawal_event	Female	1	0.993303	-3.79077	0.00645599	1.64621	0.993303	NA	NA	NA	0	NA	NA	NA	1	11002902	11077090	11002901	11077089	0	11002901	74188
TRUXAL_	Non_withdrawal_event	Female	1	0.993303	-3.79077	0.00645599	1.64621	0.993303	NA	NA	NA	0	NA	NA	NA	1	11002902	11077090	11002901	11077089	0	11002901	74188
TUBERTEST TU	Non_withdrawal_event	Female	1	0.993303	-3.79077	0.00645599	1.64621	0.993303	NA	NA	NA	0	NA	NA	NA	1	11002902	11077090	11002901	11077089	0	11002901	74188
TUINAL	Non_withdrawal_event	Female	1	0.993303	-3.79077	0.00645599	1.64621	0.993303	NA	NA	NA	0	NA	NA	NA	1	11002902	11077090	11002901	11077089	0	11002901	74188
TUSSIONEX PENNKINETIC	Non_withdrawal_event	Female	1	0.993303	-3.79077	0.00645599	1.64621	0.993303	NA	NA	NA	0	NA	NA	NA	1	11002902	11077090	11002901	11077089	0	11002901	74188
UFT TEGAFUR URACIL)	Non_withdrawal_event	Female	1	0.993303	-3.79077	0.00645599	1.64621	0.993303	NA	NA	NA	0	NA	NA	NA	1	11002902	11077090	11002901	11077089	0	11002901	74188
UREMIDE	Non_withdrawal_event	Female	1	0.993303	-3.79077	0.00645599	1.64621	0.993303	NA	NA	NA	0	NA	NA	NA	1	11002902	11077090	11002901	11077089	0	11002901	74188
URINORM BENZBROMARONE)	Non_withdrawal_event	Female	1	0.993303	-3.79077	0.00645599	1.64621	0.993303	NA	NA	NA	0	NA	NA	NA	1	11002902	11077090	11002901	11077089	0	11002901	74188
VALERIANA OFFICINALIS ROOT	Non_withdrawal_event	Female	1	0.993303	-3.79077	0.00645599	1.64621	0.993303	NA	NA	NA	0	NA	NA	NA	1	11002902	11077090	11002901	11077089	0	11002901	74188
VALPARIN CHRONO	Non_withdrawal_event	Female	1	0.993303	-3.79077	0.00645599	1.64621	0.993303	NA	NA	NA	0	NA	NA	NA	1	11002902	11077090	11002901	11077089	0	11002901	74188
VALSARTAN DIOVAN_VAL / CGP	Non_withdrawal_event	Female	1	0.993303	-3.79077	0.00645599	1.64621	0.993303	NA	NA	NA	0	NA	NA	NA	1	11002902	11077090	11002901	11077089	0	11002901	74188
VANADIUM	Non_withdrawal_event	Female	1	0.993303	-3.79077	0.00645599	1.64621	0.993303	NA	NA	NA	0	NA	NA	NA	1	11002902	11077090	11002901	11077089	0	11002901	74188
VANCOMICINA	Non_withdrawal_event	Female	1	0.993303	-3.79077	0.00645599	1.64621	0.993303	NA	NA	NA	0	NA	NA	NA	1	11002902	11077090	11002901	11077089	0	11002901	74188
VARENICILINE	Non_withdrawal_event	Female	1	0.993303	-3.79077	0.00645599	1.64621	0.993303	NA	NA	NA	0	NA	NA	NA	1	11002902	11077090	11002901	11077089	0	11002901	74188
VASOVIST	Non_withdrawal_event	Female	1	0.993303	-3.79077	0.00645599	1.64621	0.993303	NA	NA	NA	0	NA	NA	NA	1	11002902	11077090	11002901	11077089	0	11002901	74188
VEGAMOX EYE DROP	Non_withdrawal_event	Female	1	0.993303	-3.79077	0.00645599	1.64621	0.993303	NA	NA	NA	0	NA	NA	NA	1	11002902	11077090	11002901	11077089	0	11002901	74188
VESTRONIDASE ALFA	Non_withdrawal_event	Female	1	0.993303	-3.79077	0.00645599	1.64621	0.993303	NA	NA	NA	0	NA	NA	NA	1	11002902	11077090	11002901	11077089	0	11002901	74188
VIALEBEX	Non_withdrawal_event	Female	1	0.993303	-3.79077	0.00645599	1.64621	0.993303	NA	NA	NA	0	NA	NA	NA	1	11002902	11077090	11002901	11077089	0	11002901	74188
VIRAFERON INJECTABLE	Non_withdrawal_event	Female	1	0.993303	-3.79077	0.00645599	1.64621	0.993303	NA	NA	NA	0	NA	NA	NA	1	11002902	11077090	11002901	11077089	0	11002901	74188
VOLTALIN	Non_withdrawal_event	Female	1	0.993303	-3.79077	0.00645599	1.64621	0.993303	NA	NA	NA	0	NA	NA	NA	1	11002902	11077090	11002901	11077089	0	11002901	74188
VOXAM	Non_withdrawal_event	Female	1	0.993303	-3.79077	0.00645599	1.64621	0.993303	NA	NA	NA	0	NA	NA	NA	1	11002902	11077090	11002901	11077089	0	11002901	74188
WAFARIN	Non_withdrawal_event	Female	1	0.993303	-3.79077	0.00645599	1.64621	0.993303	NA	NA	NA	0	NA	NA	NA	1	11002902	11077090	11002901	11077089	0	11002901	74188
WHISKEY	Non_withdrawal_event	Female	1	0.993303	-3.79077	0.00645599	1.64621	0.993303	NA	NA	NA	0	NA	NA	NA	1	11002902	11077090	11002901	11077089	0	11002901	74188
XIENCE V EVEROLIMUS ELUTING CORONARY STENT	Non_withdrawal_event	Female	1	0.993303	-3.79077	0.00645599	1.64621	0.993303	NA	NA	NA	0	NA	NA	NA	1	11002902	11077090	11002901	11077089	0	11002901	74188
XOUT WASH TREATMENT	Non_withdrawal_event	Female	1	0.993303	-3.79077	0.00645599	1.64621	0.993303	NA	NA	NA	0	NA	NA	NA	1	11002902	11077090	11002901	11077089	0	11002901	74188
XYLOCAINEMPF	Non_withdrawal_event	Female	1	0.993303	-3.79077	0.00645599	1.64621	0.993303	NA	NA	NA	0	NA	NA	NA	1	11002902	11077090	11002901	11077089	0	11002901	74188
ZANTIC	Non_withdrawal_event	Female	1	0.993303	-3.79077	0.00645599	1.64621	0.993303	NA	NA	NA	0	NA	NA	NA	1	11002902	11077090	11002901	11077089	0	11002901	74188
ZIACAM	Non_withdrawal_event	Female	1	0.993303	-3.79077	0.00645599	1.64621	0.993303	NA	NA	NA	0	NA	NA	NA	1	11002902	11077090	11002901	11077089	0	11002901	74188
ZINADIUR	Non_withdrawal_event	Female	1	0.993303	-3.79077	0.00645599	1.64621	0.993303	NA	NA	NA	0	NA	NA	NA	1	11002902	11077090	11002901	11077089	0	11002901	74188
ZITHROMYCIN	Non_withdrawal_event	Female	1	0.993303	-3.79077	0.00645599	1.64621	0.993303	NA	NA	NA	0	NA	NA	NA	1	11002902	11077090	11002901	11077089	0	11002901	74188
ZOLNOR OLMESARTA	Non_withdrawal_event	Female	1	0.993303	-3.79077	0.00645599	1.64621	0.993303	NA	NA	NA	0	NA	NA	NA	1	11002902	11077090	11002901	11077089	0	11002901	74188
ZOLTUM	Non_withdrawal_event	Female	1	0.993303	-3.79077	0.00645599	1.64621	0.993303	NA	NA	NA	0	NA	NA	NA	1	11002902	11077090	11002901	11077089	0	11002901	74188
ZOMEPIRAC	Non_withdrawal_event	Female	1	0.993303	-3.79077	0.00645599	1.64621	0.993303	NA	NA	NA	0	NA	NA	NA	1	11002902	11077090	11002901	11077089	0	11002901	74188
ZYKLOLAT EDO	Non_withdrawal_event	Female	1	0.993303	-3.79077	0.00645599	1.64621	0.993303	NA	NA	NA	0	NA	NA	NA	1	11002902	11077090	11002901	11077089	0	11002901	74188
ZZZQUIL NIGHTIME SLEEPAID, WARMING BERRY FLAVOR	Non_withdrawal_event	Female	1	0.993303	-3.79077	0.00645599	1.64621	0.993303	NA	NA	NA	0	NA	NA	NA	1	11002902	11077090	11002901	11077089	0	11002901	74188
_CHONDROITIN	Non_withdrawal_event	Female	1	0.993303	-3.79077	0.00645599	1.64621	0.993303	NA	NA	NA	0	NA	NA	NA	1	11002902	11077090	11002901	11077089	0	11002901	74188
ACADIONE	Non_withdrawal_event	Female	1	0.993303	-3.79077	0.00645599	1.64621	0.993303	NA	NA	NA	0	NA	NA	NA	1	11002902	11077090	11002901	11077089	0	11002901	74188
ACEPHEN	Non_withdrawal_event	Female	1	0.993303	-3.79077	0.00645599	1.64621	0.993303	NA	NA	NA	0	NA	NA	NA	1	11002902	11077090	11002901	11077089	0	11002901	74188
ACY	Non_withdrawal_event	Female	1	0.993303	-3.79077	0.00645599	1.64621	0.993303	NA	NA	NA	0	NA	NA	NA	1	11002902	11077090	11002901	11077089	0	11002901	74188
ANTIRETROVIRAL MEDICATION ANTIRETROVIRAL MEDICA	Non_withdrawal_event	Female	1	0.993303	-3.79077	0.00645599	1.64621	0.993303	NA	NA	NA	0	NA	NA	NA	1	11002902	11077090	11002901	11077089	0	11002901	74188
ANTITNF ALPHA	Non_withdrawal_event	Female	1	0.993303	-3.79077	0.00645599	1.64621	0.993303	NA	NA	NA	0	NA	NA	NA	1	11002902	11077090	11002901	11077089	0	11002901	74188
ATROPINE WDIPHENOXYLATE	Non_withdrawal_event	Female	1	0.993303	-3.79077	0.00645599	1.64621	0.993303	NA	NA	NA	0	NA	NA	NA	1	11002902	11077090	11002901	11077089	0	11002901	74188
AUREOBASIDIUM PULLULANS VAR PULLUTANS	Non_withdrawal_event	Female	1	0.993303	-3.79077	0.00645599	1.64621	0.993303	NA	NA	NA	0	NA	NA	NA	1	11002902	11077090	11002901	11077089	0	11002901	74188
BUPIVACAINE BUPIV	Non_withdrawal_event	Female	1	0.993303	-3.79077	0.00645599	1.64621	0.993303	NA	NA	NA	0	NA	NA	NA	1	11002902	11077090	11002901	11077089	0	11002901	74188
CARBOHYDRATESELECTROLYTES_VITAMINS	Non_withdrawal_event	Female	1	0.993303	-3.79077	0.00645599	1.64621	0.993303	NA	NA	NA	0	NA	NA	NA	1	11002902	11077090	11002901	11077089	0	11002901	74188
CATECHOLAMINES	Non_withdrawal_event	Female	1	0.993303	-3.79077	0.00645599	1.64621	0.993303	NA	NA	NA	0	NA	NA	NA	1	11002902	11077090	11002901	11077089	0	11002901	74188
CIFLOSIN	Non_withdrawal_event	Female	1	0.993303	-3.79077	0.00645599	1.64621	0.993303	NA	NA	NA	0	NA	NA	NA	1	11002902	11077090	11002901	11077089	0	11002901	74188
COLGATE PREVIDENT	Non_withdrawal_event	Female	1	0.993303	-3.79077	0.00645599	1.64621	0.993303	NA	NA	NA	0	NA	NA	NA	1	11002902	11077090	11002901	11077089	0	11002901	74188
DEXTROSEMAGNESIUM	Non_withdrawal_event	Female	1	0.993303	-3.79077	0.00645599	1.64621	0.993303	NA	NA	NA	0	NA	NA	NA	1	11002902	11077090	11002901	11077089	0	11002901	74188
ELODIUS	Non_withdrawal_event	Female	1	0.993303	-3.79077	0.00645599	1.64621	0.993303	NA	NA	NA	0	NA	NA	NA	1	11002902	11077090	11002901	11077089	0	11002901	74188
FASTURTEC - - UNIT DOSE :	Non_withdrawal_event	Female	1	0.993303	-3.79077	0.00645599	1.64621	0.993303	NA	NA	NA	0	NA	NA	NA	1	11002902	11077090	11002901	11077089	0	11002901	74188
FONDAPARINUX - UNIT DOSE :	Non_withdrawal_event	Female	1	0.993303	-3.79077	0.00645599	1.64621	0.993303	NA	NA	NA	0	NA	NA	NA	1	11002902	11077090	11002901	11077089	0	11002901	74188
FU INJECTABLE	Non_withdrawal_event	Female	1	0.993303	-3.79077	0.00645599	1.64621	0.993303	NA	NA	NA	0	NA	NA	NA	1	11002902	11077090	11002901	11077089	0	11002901	74188
FUDR	Non_withdrawal_event	Female	1	0.993303	-3.79077	0.00645599	1.64621	0.993303	NA	NA	NA	0	NA	NA	NA	1	11002902	11077090	11002901	11077089	0	11002901	74188
GLACIAL ACETIC ACID	Non_withdrawal_event	Female	1	0.993303	-3.79077	0.00645599	1.64621	0.993303	NA	NA	NA	0	NA	NA	NA	1	11002902	11077090	11002901	11077089	0	11002901	74188
GLUCOFAGE	Non_withdrawal_event	Female	1	0.993303	-3.79077	0.00645599	1.64621	0.993303	NA	NA	NA	0	NA	NA	NA	1	11002902	11077090	11002901	11077089	0	11002901	74188
GRANULOCYTE MACROPHAGE COLONY STIMULATING FACTOR	Non_withdrawal_event	Female	1	0.993303	-3.79077	0.00645599	1.64621	0.993303	NA	NA	NA	0	NA	NA	NA	1	11002902	11077090	11002901	11077089	0	11002901	74188
GRIPPE IMPFSTOFF	Non_withdrawal_event	Female	1	0.993303	-3.79077	0.00645599	1.64621	0.993303	NA	NA	NA	0	NA	NA	NA	1	11002902	11077090	11002901	11077089	0	11002901	74188
HUMAN PAPILLOMAVIRUS TYPE L1 CAPSID PROTEIN RESIDUES 2471 ANTIGEN_HUMAN PAPILLOMAVIRUS TYPE L1 CAPSID PROTEIN RESIDUES 2-472 ANTIGEN	Non_withdrawal_event	Female	1	0.993303	-3.79077	0.00645599	1.64621	0.993303	NA	NA	NA	0	NA	NA	NA	1	11002902	11077090	11002901	11077089	0	11002901	74188
HYALURONATE SODIUMTREHALOSE	Non_withdrawal_event	Female	1	0.993303	-3.79077	0.00645599	1.64621	0.993303	NA	NA	NA	0	NA	NA	NA	1	11002902	11077090	11002901	11077089	0	11002901	74188
ICGREEN	Non_withdrawal_event	Female	1	0.993303	-3.79077	0.00645599	1.64621	0.993303	NA	NA	NA	0	NA	NA	NA	1	11002902	11077090	11002901	11077089	0	11002901	74188
INFLUENZA VIRUS ACALIFORNIA_/2009 RECOMBINANT HEMAGGLUTININ ANTIGEN_INFLUENZA A VIRUS A/VICTORIA/361/2011 (H3N2) RECOMBINANT HEMAGGLUTININ ANTIGEN\INFLUENZA B VIRUS B/WISCONSIN/1/2010 RECOMBINANT HEMAGGLUTININ ANTIGEN	Non_withdrawal_event	Female	1	0.993303	-3.79077	0.00645599	1.64621	0.993303	NA	NA	NA	0	NA	NA	NA	1	11002902	11077090	11002901	11077089	0	11002901	74188
IVIGLOBEX	Non_withdrawal_event	Female	1	0.993303	-3.79077	0.00645599	1.64621	0.993303	NA	NA	NA	0	NA	NA	NA	1	11002902	11077090	11002901	11077089	0	11002901	74188
KETANOV	Non_withdrawal_event	Female	1	0.993303	-3.79077	0.00645599	1.64621	0.993303	NA	NA	NA	0	NA	NA	NA	1	11002902	11077090	11002901	11077089	0	11002901	74188
KETOTIFEN HYDROGEN	Non_withdrawal_event	Female	1	0.993303	-3.79077	0.00645599	1.64621	0.993303	NA	NA	NA	0	NA	NA	NA	1	11002902	11077090	11002901	11077089	0	11002901	74188
LOXEN INJECTABLE	Non_withdrawal_event	Female	1	0.993303	-3.79077	0.00645599	1.64621	0.993303	NA	NA	NA	0	NA	NA	NA	1	11002902	11077090	11002901	11077089	0	11002901	74188
NEW DICKININ	Non_withdrawal_event	Female	1	0.993303	-3.79077	0.00645599	1.64621	0.993303	NA	NA	NA	0	NA	NA	NA	1	11002902	11077090	11002901	11077089	0	11002901	74188
PENTEDRONE	Non_withdrawal_event	Female	1	0.993303	-3.79077	0.00645599	1.64621	0.993303	NA	NA	NA	0	NA	NA	NA	1	11002902	11077090	11002901	11077089	0	11002901	74188
PIMASERTIB	Non_withdrawal_event	Female	1	0.993303	-3.79077	0.00645599	1.64621	0.993303	NA	NA	NA	0	NA	NA	NA	1	11002902	11077090	11002901	11077089	0	11002901	74188
PSEUDOEPHEDRINEGUAIFENESIN	Non_withdrawal_event	Female	1	0.993303	-3.79077	0.00645599	1.64621	0.993303	NA	NA	NA	0	NA	NA	NA	1	11002902	11077090	11002901	11077089	0	11002901	74188
ROBITUSSIN_	Non_withdrawal_event	Female	1	0.993303	-3.79077	0.00645599	1.64621	0.993303	NA	NA	NA	0	NA	NA	NA	1	11002902	11077090	11002901	11077089	0	11002901	74188
SEVERAL MEDICATIONS	Non_withdrawal_event	Female	1	0.993303	-3.79077	0.00645599	1.64621	0.993303	NA	NA	NA	0	NA	NA	NA	1	11002902	11077090	11002901	11077089	0	11002901	74188
SIMVASTATIN_EZETIMIBE	Non_withdrawal_event	Female	1	0.993303	-3.79077	0.00645599	1.64621	0.993303	NA	NA	NA	0	NA	NA	NA	1	11002902	11077090	11002901	11077089	0	11002901	74188
SODIUM BICARBONATE	Non_withdrawal_event	Female	1	0.993303	-3.79077	0.00645599	1.64621	0.993303	NA	NA	NA	0	NA	NA	NA	1	11002902	11077090	11002901	11077089	0	11002901	74188
STAHIST	Non_withdrawal_event	Female	1	0.993303	-3.79077	0.00645599	1.64621	0.993303	NA	NA	NA	0	NA	NA	NA	1	11002902	11077090	11002901	11077089	0	11002901	74188
TECHNETIUM SULFIDE TC M COLLOID	Non_withdrawal_event	Female	1	0.993303	-3.79077	0.00645599	1.64621	0.993303	NA	NA	NA	0	NA	NA	NA	1	11002902	11077090	11002901	11077089	0	11002901	74188
TETRACAINE OPTHALMIC	Non_withdrawal_event	Female	1	0.993303	-3.79077	0.00645599	1.64621	0.993303	NA	NA	NA	0	NA	NA	NA	1	11002902	11077090	11002901	11077089	0	11002901	74188
TRONOXAL	Non_withdrawal_event	Female	1	0.993303	-3.79077	0.00645599	1.64621	0.993303	NA	NA	NA	0	NA	NA	NA	1	11002902	11077090	11002901	11077089	0	11002901	74188
VALPROAT CHRONO	Non_withdrawal_event	Female	1	0.993303	-3.79077	0.00645599	1.64621	0.993303	NA	NA	NA	0	NA	NA	NA	1	11002902	11077090	11002901	11077089	0	11002901	74188
VERUPREVIR	Non_withdrawal_event	Female	1	0.993303	-3.79077	0.00645599	1.64621	0.993303	NA	NA	NA	0	NA	NA	NA	1	11002902	11077090	11002901	11077089	0	11002901	74188
XENON XE	Non_withdrawal_event	Female	1	0.993303	-3.79077	0.00645599	1.64621	0.993303	NA	NA	NA	0	NA	NA	NA	1	11002902	11077090	11002901	11077089	0	11002901	74188
ACETAMINOPHEN_AMANTADINE	Non_withdrawal_event	Female	1	0.993303	-3.79077	0.00645599	1.64621	0.993303	NA	NA	NA	0	NA	NA	NA	1	11002902	11077090	11002901	11077089	0	11002901	74188
ADRUCIL	Non_withdrawal_event	Female	1	0.993303	-3.79077	0.00645599	1.64621	0.993303	NA	NA	NA	0	NA	NA	NA	1	11002902	11077090	11002901	11077089	0	11002901	74188
ALFATRADIOL	Non_withdrawal_event	Female	1	0.993303	-3.79077	0.00645599	1.64621	0.993303	NA	NA	NA	0	NA	NA	NA	1	11002902	11077090	11002901	11077089	0	11002901	74188
ALLERX	Non_withdrawal_event	Female	1	0.993303	-3.79077	0.00645599	1.64621	0.993303	NA	NA	NA	0	NA	NA	NA	1	11002902	11077090	11002901	11077089	0	11002901	74188
ALPHA	Non_withdrawal_event	Female	1	0.993303	-3.79077	0.00645599	1.64621	0.993303	NA	NA	NA	0	NA	NA	NA	1	11002902	11077090	11002901	11077089	0	11002901	74188
ANTIPYRINEBENZOCAINE	Non_withdrawal_event	Female	1	0.993303	-3.79077	0.00645599	1.64621	0.993303	NA	NA	NA	0	NA	NA	NA	1	11002902	11077090	11002901	11077089	0	11002901	74188
BA	Non_withdrawal_event	Female	1	0.993303	-3.79077	0.00645599	1.64621	0.993303	NA	NA	NA	0	NA	NA	NA	1	11002902	11077090	11002901	11077089	0	11002901	74188
CEFAZOLINE	Non_withdrawal_event	Female	1	0.993303	-3.79077	0.00645599	1.64621	0.993303	NA	NA	NA	0	NA	NA	NA	1	11002902	11077090	11002901	11077089	0	11002901	74188
CYCLOGEST	Non_withdrawal_event	Female	1	0.993303	-3.79077	0.00645599	1.64621	0.993303	NA	NA	NA	0	NA	NA	NA	1	11002902	11077090	11002901	11077089	0	11002901	74188
CYCLOPHOSPHAMIDEFLUDARABINE	Non_withdrawal_event	Female	1	0.993303	-3.79077	0.00645599	1.64621	0.993303	NA	NA	NA	0	NA	NA	NA	1	11002902	11077090	11002901	11077089	0	11002901	74188
DEXTROTHYROXINE	Non_withdrawal_event	Female	1	0.993303	-3.79077	0.00645599	1.64621	0.993303	NA	NA	NA	0	NA	NA	NA	1	11002902	11077090	11002901	11077089	0	11002901	74188
DILANTIN_	Non_withdrawal_event	Female	1	0.993303	-3.79077	0.00645599	1.64621	0.993303	NA	NA	NA	0	NA	NA	NA	1	11002902	11077090	11002901	11077089	0	11002901	74188
EL	Non_withdrawal_event	Female	1	0.993303	-3.79077	0.00645599	1.64621	0.993303	NA	NA	NA	0	NA	NA	NA	1	11002902	11077090	11002901	11077089	0	11002901	74188
ENFAMIL	Non_withdrawal_event	Female	1	0.993303	-3.79077	0.00645599	1.64621	0.993303	NA	NA	NA	0	NA	NA	NA	1	11002902	11077090	11002901	11077089	0	11002901	74188
EPTIFIBITIDE	Non_withdrawal_event	Female	1	0.993303	-3.79077	0.00645599	1.64621	0.993303	NA	NA	NA	0	NA	NA	NA	1	11002902	11077090	11002901	11077089	0	11002901	74188
FLAVIN ADENINE DINUCLEOTIDE	Non_withdrawal_event	Female	1	0.993303	-3.79077	0.00645599	1.64621	0.993303	NA	NA	NA	0	NA	NA	NA	1	11002902	11077090	11002901	11077089	0	11002901	74188
GLYPHOSATE	Non_withdrawal_event	Female	1	0.993303	-3.79077	0.00645599	1.64621	0.993303	NA	NA	NA	0	NA	NA	NA	1	11002902	11077090	11002901	11077089	0	11002901	74188
INTERLEUKIN INJECTABLE	Non_withdrawal_event	Female	1	0.993303	-3.79077	0.00645599	1.64621	0.993303	NA	NA	NA	0	NA	NA	NA	1	11002902	11077090	11002901	11077089	0	11002901	74188
ISMN	Non_withdrawal_event	Female	1	0.993303	-3.79077	0.00645599	1.64621	0.993303	NA	NA	NA	0	NA	NA	NA	1	11002902	11077090	11002901	11077089	0	11002901	74188
KABIVEN	Non_withdrawal_event	Female	1	0.993303	-3.79077	0.00645599	1.64621	0.993303	NA	NA	NA	0	NA	NA	NA	1	11002902	11077090	11002901	11077089	0	11002901	74188
LEVEMIR CHU FLEXPEN	Non_withdrawal_event	Female	1	0.993303	-3.79077	0.00645599	1.64621	0.993303	NA	NA	NA	0	NA	NA	NA	1	11002902	11077090	11002901	11077089	0	11002901	74188
LEVITERACETAM	Non_withdrawal_event	Female	1	0.993303	-3.79077	0.00645599	1.64621	0.993303	NA	NA	NA	0	NA	NA	NA	1	11002902	11077090	11002901	11077089	0	11002901	74188
MENINGOCOCCAL POLYSACCHARIDE VACCINE CNEISSERIA MENINGITIDIS GROUP C CAPSULAR POLYSACCHARIDE ANTIGEN	Non_withdrawal_event	Female	1	0.993303	-3.79077	0.00645599	1.64621	0.993303	NA	NA	NA	0	NA	NA	NA	1	11002902	11077090	11002901	11077089	0	11002901	74188
NEISSERIA MENINGITIDIS SEROGROUP B RECOMBINANT LP A05 PROTEIN VARIANT ANTIGENNEISSERIA MENINGITIDIS SEROGROUP B RECOMBINANT LP2086 B01 PROTEIN VARIANT ANTIGEN	Non_withdrawal_event	Female	1	0.993303	-3.79077	0.00645599	1.64621	0.993303	NA	NA	NA	0	NA	NA	NA	1	11002902	11077090	11002901	11077089	0	11002901	74188
OPIODS	Non_withdrawal_event	Female	1	0.993303	-3.79077	0.00645599	1.64621	0.993303	NA	NA	NA	0	NA	NA	NA	1	11002902	11077090	11002901	11077089	0	11002901	74188
PANTOMICINA	Non_withdrawal_event	Female	1	0.993303	-3.79077	0.00645599	1.64621	0.993303	NA	NA	NA	0	NA	NA	NA	1	11002902	11077090	11002901	11077089	0	11002901	74188
PEDEA	Non_withdrawal_event	Female	1	0.993303	-3.79077	0.00645599	1.64621	0.993303	NA	NA	NA	0	NA	NA	NA	1	11002902	11077090	11002901	11077089	0	11002901	74188
PERSANTINE AMPULES	Non_withdrawal_event	Female	1	0.993303	-3.79077	0.00645599	1.64621	0.993303	NA	NA	NA	0	NA	NA	NA	1	11002902	11077090	11002901	11077089	0	11002901	74188
PIPER METHYSTICUM ROOT	Non_withdrawal_event	Female	1	0.993303	-3.79077	0.00645599	1.64621	0.993303	NA	NA	NA	0	NA	NA	NA	1	11002902	11077090	11002901	11077089	0	11002901	74188
PRIFTIN	Non_withdrawal_event	Female	1	0.993303	-3.79077	0.00645599	1.64621	0.993303	NA	NA	NA	0	NA	NA	NA	1	11002902	11077090	11002901	11077089	0	11002901	74188
VIAL	Non_withdrawal_event	Female	1	0.993303	-3.79077	0.00645599	1.64621	0.993303	NA	NA	NA	0	NA	NA	NA	1	11002902	11077090	11002901	11077089	0	11002901	74188
CALCIUM ACETATEMAGNESIUM_ACETATE\ ACETATE\SODIUM CHLORI	Non_withdrawal_event	Female	1	0.993303	-3.79077	0.00645599	1.64621	0.993303	NA	NA	NA	0	NA	NA	NA	1	11002902	11077090	11002901	11077089	0	11002901	74188
CDA	Non_withdrawal_event	Female	1	0.993303	-3.79077	0.00645599	1.64621	0.993303	NA	NA	NA	0	NA	NA	NA	1	11002902	11077090	11002901	11077089	0	11002901	74188
EPILEM	Non_withdrawal_event	Female	1	0.993303	-3.79077	0.00645599	1.64621	0.993303	NA	NA	NA	0	NA	NA	NA	1	11002902	11077090	11002901	11077089	0	11002901	74188
EPINEPHRINELIDOCAINE_TETRACAINE	Non_withdrawal_event	Female	1	0.993303	-3.79077	0.00645599	1.64621	0.993303	NA	NA	NA	0	NA	NA	NA	1	11002902	11077090	11002901	11077089	0	11002901	74188
ETHACIZINE	Non_withdrawal_event	Female	1	0.993303	-3.79077	0.00645599	1.64621	0.993303	NA	NA	NA	0	NA	NA	NA	1	11002902	11077090	11002901	11077089	0	11002901	74188
HERBESSER NOT )	Non_withdrawal_event	Female	1	0.993303	-3.79077	0.00645599	1.64621	0.993303	NA	NA	NA	0	NA	NA	NA	1	11002902	11077090	11002901	11077089	0	11002901	74188
MEDICINES	Non_withdrawal_event	Female	1	0.993303	-3.79077	0.00645599	1.64621	0.993303	NA	NA	NA	0	NA	NA	NA	1	11002902	11077090	11002901	11077089	0	11002901	74188
MIOCHOL	Non_withdrawal_event	Female	1	0.993303	-3.79077	0.00645599	1.64621	0.993303	NA	NA	NA	0	NA	NA	NA	1	11002902	11077090	11002901	11077089	0	11002901	74188
PEGINTERFERON INJECTABLE	Non_withdrawal_event	Female	1	0.993303	-3.79077	0.00645599	1.64621	0.993303	NA	NA	NA	0	NA	NA	NA	1	11002902	11077090	11002901	11077089	0	11002901	74188
ROCILETINIB	Non_withdrawal_event	Female	1	0.993303	-3.79077	0.00645599	1.64621	0.993303	NA	NA	NA	0	NA	NA	NA	1	11002902	11077090	11002901	11077089	0	11002901	74188
SLONNON	Non_withdrawal_event	Female	1	0.993303	-3.79077	0.00645599	1.64621	0.993303	NA	NA	NA	0	NA	NA	NA	1	11002902	11077090	11002901	11077089	0	11002901	74188
TIENAM_POLVERE SOLUZIONE INFUSIONE	Non_withdrawal_event	Female	1	0.993303	-3.79077	0.00645599	1.64621	0.993303	NA	NA	NA	0	NA	NA	NA	1	11002902	11077090	11002901	11077089	0	11002901	74188
VATALANIB	Non_withdrawal_event	Female	1	0.993303	-3.79077	0.00645599	1.64621	0.993303	NA	NA	NA	0	NA	NA	NA	1	11002902	11077090	11002901	11077089	0	11002901	74188
ABI	Non_withdrawal_event	Female	1	0.993303	-3.79077	0.00645599	1.64621	0.993303	NA	NA	NA	0	NA	NA	NA	1	11002902	11077090	11002901	11077089	0	11002901	74188
ACETAMINOPHENOPIUM ALKALOIDS, HYDROCHLORIDES	Non_withdrawal_event	Female	1	0.993303	-3.79077	0.00645599	1.64621	0.993303	NA	NA	NA	0	NA	NA	NA	1	11002902	11077090	11002901	11077089	0	11002901	74188
ALKASELTZER PLUS COLD_SINUS	Non_withdrawal_event	Female	1	0.993303	-3.79077	0.00645599	1.64621	0.993303	NA	NA	NA	0	NA	NA	NA	1	11002902	11077090	11002901	11077089	0	11002901	74188
ALL OTEHR THERAPEUTIC PRODUCTS	Non_withdrawal_event	Female	1	0.993303	-3.79077	0.00645599	1.64621	0.993303	NA	NA	NA	0	NA	NA	NA	1	11002902	11077090	11002901	11077089	0	11002901	74188
ALOE VERA LEAFHYDROCORTISONE_IODOQUINOL	Non_withdrawal_event	Female	1	0.993303	-3.79077	0.00645599	1.64621	0.993303	NA	NA	NA	0	NA	NA	NA	1	11002902	11077090	11002901	11077089	0	11002901	74188
AMILORIDE WHYDROCHLOROTHIAZIDE	Non_withdrawal_event	Female	1	0.993303	-3.79077	0.00645599	1.64621	0.993303	NA	NA	NA	0	NA	NA	NA	1	11002902	11077090	11002901	11077089	0	11002901	74188
ANTELEPSIN	Non_withdrawal_event	Female	1	0.993303	-3.79077	0.00645599	1.64621	0.993303	NA	NA	NA	0	NA	NA	NA	1	11002902	11077090	11002901	11077089	0	11002901	74188
ANTIBIOTIC PREPARATIONS	Non_withdrawal_event	Female	1	0.993303	-3.79077	0.00645599	1.64621	0.993303	NA	NA	NA	0	NA	NA	NA	1	11002902	11077090	11002901	11077089	0	11002901	74188
ANTIRETROVIRAL TREATMENT	Non_withdrawal_event	Female	1	0.993303	-3.79077	0.00645599	1.64621	0.993303	NA	NA	NA	0	NA	NA	NA	1	11002902	11077090	11002901	11077089	0	11002901	74188
CARMUSTINECYTARABINE_ETOPOSIDE\MELPHALAN	Non_withdrawal_event	Female	1	0.993303	-3.79077	0.00645599	1.64621	0.993303	NA	NA	NA	0	NA	NA	NA	1	11002902	11077090	11002901	11077089	0	11002901	74188
CEFTRIAXONA	Non_withdrawal_event	Female	1	0.993303	-3.79077	0.00645599	1.64621	0.993303	NA	NA	NA	0	NA	NA	NA	1	11002902	11077090	11002901	11077089	0	11002901	74188
COAGULATION FACTOR VIIA	Non_withdrawal_event	Female	1	0.993303	-3.79077	0.00645599	1.64621	0.993303	NA	NA	NA	0	NA	NA	NA	1	11002902	11077090	11002901	11077089	0	11002901	74188
DANOPREVIR	Non_withdrawal_event	Female	1	0.993303	-3.79077	0.00645599	1.64621	0.993303	NA	NA	NA	0	NA	NA	NA	1	11002902	11077090	11002901	11077089	0	11002901	74188
DECLOMYCIN	Non_withdrawal_event	Female	1	0.993303	-3.79077	0.00645599	1.64621	0.993303	NA	NA	NA	0	NA	NA	NA	1	11002902	11077090	11002901	11077089	0	11002901	74188
DIANEAL PD PERITONEAL DIALYSIS_DEXTROSE	Non_withdrawal_event	Female	1	0.993303	-3.79077	0.00645599	1.64621	0.993303	NA	NA	NA	0	NA	NA	NA	1	11002902	11077090	11002901	11077089	0	11002901	74188
DIBASIC_POTASSIUM PHOSPHATE, MONOBASIC\ PHOSPHATE, DIBASIC\SODIUM PHOSPHATE, MONOBASIC	Non_withdrawal_event	Female	1	0.993303	-3.79077	0.00645599	1.64621	0.993303	NA	NA	NA	0	NA	NA	NA	1	11002902	11077090	11002901	11077089	0	11002901	74188
FAMTOZINAMERANTOZINAMERAN	Non_withdrawal_event	Female	1	0.993303	-3.79077	0.00645599	1.64621	0.993303	NA	NA	NA	0	NA	NA	NA	1	11002902	11077090	11002901	11077089	0	11002901	74188
FKOINTMENT	Non_withdrawal_event	Female	1	0.993303	-3.79077	0.00645599	1.64621	0.993303	NA	NA	NA	0	NA	NA	NA	1	11002902	11077090	11002901	11077089	0	11002901	74188
FLUNASE MCG METERED SPRAYS	Non_withdrawal_event	Female	1	0.993303	-3.79077	0.00645599	1.64621	0.993303	NA	NA	NA	0	NA	NA	NA	1	11002902	11077090	11002901	11077089	0	11002901	74188
FRESH CITRUS LISTERINE POCKETPAKS	Non_withdrawal_event	Female	1	0.993303	-3.79077	0.00645599	1.64621	0.993303	NA	NA	NA	0	NA	NA	NA	1	11002902	11077090	11002901	11077089	0	11002901	74188
GUSPERIMUS TRIHYDROCHLORIDE	Non_withdrawal_event	Female	1	0.993303	-3.79077	0.00645599	1.64621	0.993303	NA	NA	NA	0	NA	NA	NA	1	11002902	11077090	11002901	11077089	0	11002901	74188
HYDROCORTISONEIODOQUINOL	Non_withdrawal_event	Female	1	0.993303	-3.79077	0.00645599	1.64621	0.993303	NA	NA	NA	0	NA	NA	NA	1	11002902	11077090	11002901	11077089	0	11002901	74188
IVA ANNUA POLLEN	Non_withdrawal_event	Female	1	0.993303	-3.79077	0.00645599	1.64621	0.993303	NA	NA	NA	0	NA	NA	NA	1	11002902	11077090	11002901	11077089	0	11002901	74188
LAMIVUDINA	Non_withdrawal_event	Female	1	0.993303	-3.79077	0.00645599	1.64621	0.993303	NA	NA	NA	0	NA	NA	NA	1	11002902	11077090	11002901	11077089	0	11002901	74188
MULTIPLE DRUGS	Non_withdrawal_event	Female	1	0.993303	-3.79077	0.00645599	1.64621	0.993303	NA	NA	NA	0	NA	NA	NA	1	11002902	11077090	11002901	11077089	0	11002901	74188
NITRATESODIUM MONOFLUOROPHOSPHATE	Non_withdrawal_event	Female	1	0.993303	-3.79077	0.00645599	1.64621	0.993303	NA	NA	NA	0	NA	NA	NA	1	11002902	11077090	11002901	11077089	0	11002901	74188
NORELGESTROMIN	Non_withdrawal_event	Female	1	0.993303	-3.79077	0.00645599	1.64621	0.993303	NA	NA	NA	0	NA	NA	NA	1	11002902	11077090	11002901	11077089	0	11002901	74188
NORMITEN	Non_withdrawal_event	Female	1	0.993303	-3.79077	0.00645599	1.64621	0.993303	NA	NA	NA	0	NA	NA	NA	1	11002902	11077090	11002901	11077089	0	11002901	74188
OMEGA FATTY ACID	Non_withdrawal_event	Female	1	0.993303	-3.79077	0.00645599	1.64621	0.993303	NA	NA	NA	0	NA	NA	NA	1	11002902	11077090	11002901	11077089	0	11002901	74188
ONATASERTIB	Non_withdrawal_event	Female	1	0.993303	-3.79077	0.00645599	1.64621	0.993303	NA	NA	NA	0	NA	NA	NA	1	11002902	11077090	11002901	11077089	0	11002901	74188
ONVANSERTIB	Non_withdrawal_event	Female	1	0.993303	-3.79077	0.00645599	1.64621	0.993303	NA	NA	NA	0	NA	NA	NA	1	11002902	11077090	11002901	11077089	0	11002901	74188
OXYCODONE HYDROCHLORIDEACETAMINOPHEN_325	Non_withdrawal_event	Female	1	0.993303	-3.79077	0.00645599	1.64621	0.993303	NA	NA	NA	0	NA	NA	NA	1	11002902	11077090	11002901	11077089	0	11002901	74188
PIPERCILLIN_TAZOBACTAM	Non_withdrawal_event	Female	1	0.993303	-3.79077	0.00645599	1.64621	0.993303	NA	NA	NA	0	NA	NA	NA	1	11002902	11077090	11002901	11077089	0	11002901	74188
RESPIGAM	Non_withdrawal_event	Female	1	0.993303	-3.79077	0.00645599	1.64621	0.993303	NA	NA	NA	0	NA	NA	NA	1	11002902	11077090	11002901	11077089	0	11002901	74188
RODENTICIDE	Non_withdrawal_event	Female	1	0.993303	-3.79077	0.00645599	1.64621	0.993303	NA	NA	NA	0	NA	NA	NA	1	11002902	11077090	11002901	11077089	0	11002901	74188
TRAVOPROST_TIMOLOL	Non_withdrawal_event	Female	1	0.993303	-3.79077	0.00645599	1.64621	0.993303	NA	NA	NA	0	NA	NA	NA	1	11002902	11077090	11002901	11077089	0	11002901	74188
TRC	Non_withdrawal_event	Female	1	0.993303	-3.79077	0.00645599	1.64621	0.993303	NA	NA	NA	0	NA	NA	NA	1	11002902	11077090	11002901	11077089	0	11002901	74188
TRIOPTAL	Non_withdrawal_event	Female	1	0.993303	-3.79077	0.00645599	1.64621	0.993303	NA	NA	NA	0	NA	NA	NA	1	11002902	11077090	11002901	11077089	0	11002901	74188
URSODEXYCHOLIC ACID	Non_withdrawal_event	Female	1	0.993303	-3.79077	0.00645599	1.64621	0.993303	NA	NA	NA	0	NA	NA	NA	1	11002902	11077090	11002901	11077089	0	11002901	74188
ACETAMINOPHENASCORBIC ACID_PHENIRAMINE\PHENYLEPHRINE	Non_withdrawal_event	Female	1	0.993303	-3.79077	0.00645599	1.64621	0.993303	NA	NA	NA	0	NA	NA	NA	1	11002902	11077090	11002901	11077089	0	11002901	74188
ACETYLCYSTEINE %	Non_withdrawal_event	Female	1	0.993303	-3.79077	0.00645599	1.64621	0.993303	NA	NA	NA	0	NA	NA	NA	1	11002902	11077090	11002901	11077089	0	11002901	74188
AGROSTIS GIGANTEA POLLENANTHOXANTHUM ODORATUM POLLEN_DACTYLIS GLOMERATA POLLEN\FESTUCA PRATENSIS POLLEN\LOLIUM PERENNE POLLEN\PHLEUM PRATENSE POLLEN\POA PRATENSIS POLLEN	Non_withdrawal_event	Female	1	0.993303	-3.79077	0.00645599	1.64621	0.993303	NA	NA	NA	0	NA	NA	NA	1	11002902	11077090	11002901	11077089	0	11002901	74188
AIN	Non_withdrawal_event	Female	1	0.993303	-3.79077	0.00645599	1.64621	0.993303	NA	NA	NA	0	NA	NA	NA	1	11002902	11077090	11002901	11077089	0	11002901	74188
BELLADONNAERGOTAMINE_PHENOBARBITAL	Non_withdrawal_event	Female	1	0.993303	-3.79077	0.00645599	1.64621	0.993303	NA	NA	NA	0	NA	NA	NA	1	11002902	11077090	11002901	11077089	0	11002901	74188
CITRIC ACID MONOHYDRATEDEXTROSE_\SODIUM , MONOBASIC	Non_withdrawal_event	Female	1	0.993303	-3.79077	0.00645599	1.64621	0.993303	NA	NA	NA	0	NA	NA	NA	1	11002902	11077090	11002901	11077089	0	11002901	74188
COAMOXICLAV_/	Non_withdrawal_event	Female	1	0.993303	-3.79077	0.00645599	1.64621	0.993303	NA	NA	NA	0	NA	NA	NA	1	11002902	11077090	11002901	11077089	0	11002901	74188
COTRIMOXAZOLE (SULFAMETHOXAZOLE_TRIME	Non_withdrawal_event	Female	1	0.993303	-3.79077	0.00645599	1.64621	0.993303	NA	NA	NA	0	NA	NA	NA	1	11002902	11077090	11002901	11077089	0	11002901	74188
EMGEL	Non_withdrawal_event	Female	1	0.993303	-3.79077	0.00645599	1.64621	0.993303	NA	NA	NA	0	NA	NA	NA	1	11002902	11077090	11002901	11077089	0	11002901	74188
ETICALM	Non_withdrawal_event	Female	1	0.993303	-3.79077	0.00645599	1.64621	0.993303	NA	NA	NA	0	NA	NA	NA	1	11002902	11077090	11002901	11077089	0	11002901	74188
EVENING PRIMROSE OILHERBALS	Non_withdrawal_event	Female	1	0.993303	-3.79077	0.00645599	1.64621	0.993303	NA	NA	NA	0	NA	NA	NA	1	11002902	11077090	11002901	11077089	0	11002901	74188
FLUTOPRAZEPAM	Non_withdrawal_event	Female	1	0.993303	-3.79077	0.00645599	1.64621	0.993303	NA	NA	NA	0	NA	NA	NA	1	11002902	11077090	11002901	11077089	0	11002901	74188
GEMZAR_	Non_withdrawal_event	Female	1	0.993303	-3.79077	0.00645599	1.64621	0.993303	NA	NA	NA	0	NA	NA	NA	1	11002902	11077090	11002901	11077089	0	11002901	74188
IOPAMIDOL IOPAMIRO	Non_withdrawal_event	Female	1	0.993303	-3.79077	0.00645599	1.64621	0.993303	NA	NA	NA	0	NA	NA	NA	1	11002902	11077090	11002901	11077089	0	11002901	74188
MIXTURE	Non_withdrawal_event	Female	1	0.993303	-3.79077	0.00645599	1.64621	0.993303	NA	NA	NA	0	NA	NA	NA	1	11002902	11077090	11002901	11077089	0	11002901	74188
MV. .	Non_withdrawal_event	Female	1	0.993303	-3.79077	0.00645599	1.64621	0.993303	NA	NA	NA	0	NA	NA	NA	1	11002902	11077090	11002901	11077089	0	11002901	74188
OLANZAPINA SUN COMPRESSA	Non_withdrawal_event	Female	1	0.993303	-3.79077	0.00645599	1.64621	0.993303	NA	NA	NA	0	NA	NA	NA	1	11002902	11077090	11002901	11077089	0	11002901	74188
PEDIAPRED	Non_withdrawal_event	Female	1	0.993303	-3.79077	0.00645599	1.64621	0.993303	NA	NA	NA	0	NA	NA	NA	1	11002902	11077090	11002901	11077089	0	11002901	74188
QUADRAMET LEXIDRONAM	Non_withdrawal_event	Female	1	0.993303	-3.79077	0.00645599	1.64621	0.993303	NA	NA	NA	0	NA	NA	NA	1	11002902	11077090	11002901	11077089	0	11002901	74188
QUIBRON	Non_withdrawal_event	Female	1	0.993303	-3.79077	0.00645599	1.64621	0.993303	NA	NA	NA	0	NA	NA	NA	1	11002902	11077090	11002901	11077089	0	11002901	74188
RELEASETABLETS MEQK	Non_withdrawal_event	Female	1	0.993303	-3.79077	0.00645599	1.64621	0.993303	NA	NA	NA	0	NA	NA	NA	1	11002902	11077090	11002901	11077089	0	11002901	74188
SAPANISERTIB	Non_withdrawal_event	Female	1	0.993303	-3.79077	0.00645599	1.64621	0.993303	NA	NA	NA	0	NA	NA	NA	1	11002902	11077090	11002901	11077089	0	11002901	74188
TRACE MULTIPLE TRACE	Non_withdrawal_event	Female	1	0.993303	-3.79077	0.00645599	1.64621	0.993303	NA	NA	NA	0	NA	NA	NA	1	11002902	11077090	11002901	11077089	0	11002901	74188
VEROSPIRON	Non_withdrawal_event	Female	1	0.993303	-3.79077	0.00645599	1.64621	0.993303	NA	NA	NA	0	NA	NA	NA	1	11002902	11077090	11002901	11077089	0	11002901	74188
ENFORTUMAB	Non_withdrawal_event	Female	1	0.993303	-3.79077	0.00645599	1.64621	0.993303	NA	NA	NA	0	NA	NA	NA	1	11002902	11077090	11002901	11077089	0	11002901	74188
AAS INFANTIL	Non_withdrawal_event	Female	1	0.993303	-3.79077	0.00645599	1.64621	0.993303	NA	NA	NA	0	NA	NA	NA	1	11002902	11077090	11002901	11077089	0	11002901	74188
ABLOK PLUS	Non_withdrawal_event	Female	1	0.993303	-3.79077	0.00645599	1.64621	0.993303	NA	NA	NA	0	NA	NA	NA	1	11002902	11077090	11002901	11077089	0	11002901	74188
ACENOCUMAROLUM	Non_withdrawal_event	Female	1	0.993303	-3.79077	0.00645599	1.64621	0.993303	NA	NA	NA	0	NA	NA	NA	1	11002902	11077090	11002901	11077089	0	11002901	74188
ACER RUBRUM POLLENACER SACCHARINUM POLLEN_ACER SACCHARUM POLLEN	Non_withdrawal_event	Female	1	0.993303	-3.79077	0.00645599	1.64621	0.993303	NA	NA	NA	0	NA	NA	NA	1	11002902	11077090	11002901	11077089	0	11002901	74188
ACET	Non_withdrawal_event	Female	1	0.993303	-3.79077	0.00645599	1.64621	0.993303	NA	NA	NA	0	NA	NA	NA	1	11002902	11077090	11002901	11077089	0	11002901	74188
ACETAMINOPHENBOS TAURUS GALLSTONE_CAFFEINE\CHLORPHENIRAMINE	Non_withdrawal_event	Female	1	0.993303	-3.79077	0.00645599	1.64621	0.993303	NA	NA	NA	0	NA	NA	NA	1	11002902	11077090	11002901	11077089	0	11002901	74188
ACETAMINOPHENDOXYLAMINE_PHENYLEPHRINE	Non_withdrawal_event	Female	1	0.993303	-3.79077	0.00645599	1.64621	0.993303	NA	NA	NA	0	NA	NA	NA	1	11002902	11077090	11002901	11077089	0	11002901	74188
ACETAMINOPHENOPIOID AGONIST	Non_withdrawal_event	Female	1	0.993303	-3.79077	0.00645599	1.64621	0.993303	NA	NA	NA	0	NA	NA	NA	1	11002902	11077090	11002901	11077089	0	11002901	74188
ACETAMINOPHENPAMABROM_PYRILAMINE	Non_withdrawal_event	Female	1	0.993303	-3.79077	0.00645599	1.64621	0.993303	NA	NA	NA	0	NA	NA	NA	1	11002902	11077090	11002901	11077089	0	11002901	74188
ACETONEBORIC ACID_RESORCINOL	Non_withdrawal_event	Female	1	0.993303	-3.79077	0.00645599	1.64621	0.993303	NA	NA	NA	0	NA	NA	NA	1	11002902	11077090	11002901	11077089	0	11002901	74188
ACETORPHAN	Non_withdrawal_event	Female	1	0.993303	-3.79077	0.00645599	1.64621	0.993303	NA	NA	NA	0	NA	NA	NA	1	11002902	11077090	11002901	11077089	0	11002901	74188
ACETYL SALICYLIC ACID COMPOUND	Non_withdrawal_event	Female	1	0.993303	-3.79077	0.00645599	1.64621	0.993303	NA	NA	NA	0	NA	NA	NA	1	11002902	11077090	11002901	11077089	0	11002901	74188
ACETYLCYSTEINELEVOMEFOLATE CALCIUM_METHYLCOBALAMIN	Non_withdrawal_event	Female	1	0.993303	-3.79077	0.00645599	1.64621	0.993303	NA	NA	NA	0	NA	NA	NA	1	11002902	11077090	11002901	11077089	0	11002901	74188
ACETYLSALICYLIC ACID ENTERIC COATED	Non_withdrawal_event	Female	1	0.993303	-3.79077	0.00645599	1.64621	0.993303	NA	NA	NA	0	NA	NA	NA	1	11002902	11077090	11002901	11077089	0	11002901	74188
ACETYLSALICYLIC ACIDMAGNESIUM	Non_withdrawal_event	Female	1	0.993303	-3.79077	0.00645599	1.64621	0.993303	NA	NA	NA	0	NA	NA	NA	1	11002902	11077090	11002901	11077089	0	11002901	74188
ACETYLSALICYLIC ACID_CAFFEINE	Non_withdrawal_event	Female	1	0.993303	-3.79077	0.00645599	1.64621	0.993303	NA	NA	NA	0	NA	NA	NA	1	11002902	11077090	11002901	11077089	0	11002901	74188
ACETYLSALICYLSAEURE	Non_withdrawal_event	Female	1	0.993303	-3.79077	0.00645599	1.64621	0.993303	NA	NA	NA	0	NA	NA	NA	1	11002902	11077090	11002901	11077089	0	11002901	74188
ACIDEX	Non_withdrawal_event	Female	1	0.993303	-3.79077	0.00645599	1.64621	0.993303	NA	NA	NA	0	NA	NA	NA	1	11002902	11077090	11002901	11077089	0	11002901	74188
ACIDO ACETILSALICILICO	Non_withdrawal_event	Female	1	0.993303	-3.79077	0.00645599	1.64621	0.993303	NA	NA	NA	0	NA	NA	NA	1	11002902	11077090	11002901	11077089	0	11002901	74188
ACIDOPHILIS	Non_withdrawal_event	Female	1	0.993303	-3.79077	0.00645599	1.64621	0.993303	NA	NA	NA	0	NA	NA	NA	1	11002902	11077090	11002901	11077089	0	11002901	74188
ACONITE	Non_withdrawal_event	Female	1	0.993303	-3.79077	0.00645599	1.64621	0.993303	NA	NA	NA	0	NA	NA	NA	1	11002902	11077090	11002901	11077089	0	11002901	74188
ACONITUM NAPELLUSAPIS MELLIFERA_EUPHRASIA STRICTA\SILVER \ ARSENATE, DIBASIC, HEPTAHYDRATE	Non_withdrawal_event	Female	1	0.993303	-3.79077	0.00645599	1.64621	0.993303	NA	NA	NA	0	NA	NA	NA	1	11002902	11077090	11002901	11077089	0	11002901	74188
ACORUS CALAMUS ROOTTERMINALIA CHEBULA FRUIT	Non_withdrawal_event	Female	1	0.993303	-3.79077	0.00645599	1.64621	0.993303	NA	NA	NA	0	NA	NA	NA	1	11002902	11077090	11002901	11077089	0	11002901	74188
ACT TOTAL CARE FRESH OZ	Non_withdrawal_event	Female	1	0.993303	-3.79077	0.00645599	1.64621	0.993303	NA	NA	NA	0	NA	NA	NA	1	11002902	11077090	11002901	11077089	0	11002901	74188
ACTIFED NIGHTTIME	Non_withdrawal_event	Female	1	0.993303	-3.79077	0.00645599	1.64621	0.993303	NA	NA	NA	0	NA	NA	NA	1	11002902	11077090	11002901	11077089	0	11002901	74188
ACUPUNCTURE	Non_withdrawal_event	Female	1	0.993303	-3.79077	0.00645599	1.64621	0.993303	NA	NA	NA	0	NA	NA	NA	1	11002902	11077090	11002901	11077089	0	11002901	74188
ADACEL	Non_withdrawal_event	Female	1	0.993303	-3.79077	0.00645599	1.64621	0.993303	NA	NA	NA	0	NA	NA	NA	1	11002902	11077090	11002901	11077089	0	11002901	74188
ADDERAL AMPHETAMINE , AMPHETAMINE , DEXTROAMPHETAM	Non_withdrawal_event	Female	1	0.993303	-3.79077	0.00645599	1.64621	0.993303	NA	NA	NA	0	NA	NA	NA	1	11002902	11077090	11002901	11077089	0	11002901	74188
ADENOSINE_	Non_withdrawal_event	Female	1	0.993303	-3.79077	0.00645599	1.64621	0.993303	NA	NA	NA	0	NA	NA	NA	1	11002902	11077090	11002901	11077089	0	11002901	74188
ADVANCED EYE RELIEFEYE WASH	Non_withdrawal_event	Female	1	0.993303	-3.79077	0.00645599	1.64621	0.993303	NA	NA	NA	0	NA	NA	NA	1	11002902	11077090	11002901	11077089	0	11002901	74188
ADVANCED LISTERINE MOUTHWASH CITRUS	Non_withdrawal_event	Female	1	0.993303	-3.79077	0.00645599	1.64621	0.993303	NA	NA	NA	0	NA	NA	NA	1	11002902	11077090	11002901	11077089	0	11002901	74188
AGOMELATIN	Non_withdrawal_event	Female	1	0.993303	-3.79077	0.00645599	1.64621	0.993303	NA	NA	NA	0	NA	NA	NA	1	11002902	11077090	11002901	11077089	0	11002901	74188
AGRILYN	Non_withdrawal_event	Female	1	0.993303	-3.79077	0.00645599	1.64621	0.993303	NA	NA	NA	0	NA	NA	NA	1	11002902	11077090	11002901	11077089	0	11002901	74188
AKFLUOR, % AKORN	Non_withdrawal_event	Female	1	0.993303	-3.79077	0.00645599	1.64621	0.993303	NA	NA	NA	0	NA	NA	NA	1	11002902	11077090	11002901	11077089	0	11002901	74188
ALANINEARGININE_CYSTEINE\GLYCINE\HISTIDINE\ISOLEUCINE\LEUCINE\ \METHIONINE\PHENYLALANINE\PROLINE\SERINE\THREONINE\TRYPTOPHAN\VALINE	Non_withdrawal_event	Female	1	0.993303	-3.79077	0.00645599	1.64621	0.993303	NA	NA	NA	0	NA	NA	NA	1	11002902	11077090	11002901	11077089	0	11002901	74188
ALBUMIN GRIFOLS	Non_withdrawal_event	Female	1	0.993303	-3.79077	0.00645599	1.64621	0.993303	NA	NA	NA	0	NA	NA	NA	1	11002902	11077090	11002901	11077089	0	11002901	74188
ALBYLENTEROSOLUBILE	Non_withdrawal_event	Female	1	0.993303	-3.79077	0.00645599	1.64621	0.993303	NA	NA	NA	0	NA	NA	NA	1	11002902	11077090	11002901	11077089	0	11002901	74188
ALCOHOL SWABS TRIAD	Non_withdrawal_event	Female	1	0.993303	-3.79077	0.00645599	1.64621	0.993303	NA	NA	NA	0	NA	NA	NA	1	11002902	11077090	11002901	11077089	0	11002901	74188
ALDARA IMIQUIMOD)	Non_withdrawal_event	Female	1	0.993303	-3.79077	0.00645599	1.64621	0.993303	NA	NA	NA	0	NA	NA	NA	1	11002902	11077090	11002901	11077089	0	11002901	74188
ALDOSPIRONE	Non_withdrawal_event	Female	1	0.993303	-3.79077	0.00645599	1.64621	0.993303	NA	NA	NA	0	NA	NA	NA	1	11002902	11077090	11002901	11077089	0	11002901	74188
ALEFACEPT ASTELLAS	Non_withdrawal_event	Female	1	0.993303	-3.79077	0.00645599	1.64621	0.993303	NA	NA	NA	0	NA	NA	NA	1	11002902	11077090	11002901	11077089	0	11002901	74188
ALENDRON MEPHA	Non_withdrawal_event	Female	1	0.993303	-3.79077	0.00645599	1.64621	0.993303	NA	NA	NA	0	NA	NA	NA	1	11002902	11077090	11002901	11077089	0	11002901	74188
ALENE	Non_withdrawal_event	Female	1	0.993303	-3.79077	0.00645599	1.64621	0.993303	NA	NA	NA	0	NA	NA	NA	1	11002902	11077090	11002901	11077089	0	11002901	74188
ALGELDRATE	Non_withdrawal_event	Female	1	0.993303	-3.79077	0.00645599	1.64621	0.993303	NA	NA	NA	0	NA	NA	NA	1	11002902	11077090	11002901	11077089	0	11002901	74188
ALGELDRATESODIUM ALGINATE	Non_withdrawal_event	Female	1	0.993303	-3.79077	0.00645599	1.64621	0.993303	NA	NA	NA	0	NA	NA	NA	1	11002902	11077090	11002901	11077089	0	11002901	74188
ALGESTONE	Non_withdrawal_event	Female	1	0.993303	-3.79077	0.00645599	1.64621	0.993303	NA	NA	NA	0	NA	NA	NA	1	11002902	11077090	11002901	11077089	0	11002901	74188
ALGIDOL	Non_withdrawal_event	Female	1	0.993303	-3.79077	0.00645599	1.64621	0.993303	NA	NA	NA	0	NA	NA	NA	1	11002902	11077090	11002901	11077089	0	11002901	74188
ALGINIC ACIDALUMINIUM HYDROXIDE_MAGNESIUM	Non_withdrawal_event	Female	1	0.993303	-3.79077	0.00645599	1.64621	0.993303	NA	NA	NA	0	NA	NA	NA	1	11002902	11077090	11002901	11077089	0	11002901	74188
ALGINIC ACIDALUMINUM HYDROXIDE_MAGNESIUM TRISILICATE\ ALGINATE\SODIUM	Non_withdrawal_event	Female	1	0.993303	-3.79077	0.00645599	1.64621	0.993303	NA	NA	NA	0	NA	NA	NA	1	11002902	11077090	11002901	11077089	0	11002901	74188
ALINAMINF	Non_withdrawal_event	Female	1	0.993303	-3.79077	0.00645599	1.64621	0.993303	NA	NA	NA	0	NA	NA	NA	1	11002902	11077090	11002901	11077089	0	11002901	74188
ALISKIREN_HYDROCHLOROTHIAZIDE	Non_withdrawal_event	Female	1	0.993303	-3.79077	0.00645599	1.64621	0.993303	NA	NA	NA	0	NA	NA	NA	1	11002902	11077090	11002901	11077089	0	11002901	74188
ALKASELTZER COLD	Non_withdrawal_event	Female	1	0.993303	-3.79077	0.00645599	1.64621	0.993303	NA	NA	NA	0	NA	NA	NA	1	11002902	11077090	11002901	11077089	0	11002901	74188
ALKASELTZER COLD FORMULA CHERRY BURST	Non_withdrawal_event	Female	1	0.993303	-3.79077	0.00645599	1.64621	0.993303	NA	NA	NA	0	NA	NA	NA	1	11002902	11077090	11002901	11077089	0	11002901	74188
ALKASELTZER HEARTBURN	Non_withdrawal_event	Female	1	0.993303	-3.79077	0.00645599	1.64621	0.993303	NA	NA	NA	0	NA	NA	NA	1	11002902	11077090	11002901	11077089	0	11002901	74188
ALKASELTZER PLUS COLD_FLU FORMULA_COMBI DA	Non_withdrawal_event	Female	1	0.993303	-3.79077	0.00645599	1.64621	0.993303	NA	NA	NA	0	NA	NA	NA	1	11002902	11077090	11002901	11077089	0	11002901	74188
ALKASELTZER PLUS SEVERE COLD, _FLU	Non_withdrawal_event	Female	1	0.993303	-3.79077	0.00645599	1.64621	0.993303	NA	NA	NA	0	NA	NA	NA	1	11002902	11077090	11002901	11077089	0	11002901	74188
ALLERCLEAR	Non_withdrawal_event	Female	1	0.993303	-3.79077	0.00645599	1.64621	0.993303	NA	NA	NA	0	NA	NA	NA	1	11002902	11077090	11002901	11077089	0	11002901	74188
ALLERGEN EXTRACT	Non_withdrawal_event	Female	1	0.993303	-3.79077	0.00645599	1.64621	0.993303	NA	NA	NA	0	NA	NA	NA	1	11002902	11077090	11002901	11077089	0	11002901	74188
ALLERGENIC EXTRACTS VARIOUS ALLERGENS	Non_withdrawal_event	Female	1	0.993303	-3.79077	0.00645599	1.64621	0.993303	NA	NA	NA	0	NA	NA	NA	1	11002902	11077090	11002901	11077089	0	11002901	74188
ALLOGRAFT	Non_withdrawal_event	Female	1	0.993303	-3.79077	0.00645599	1.64621	0.993303	NA	NA	NA	0	NA	NA	NA	1	11002902	11077090	11002901	11077089	0	11002901	74188
ALMETEC	Non_withdrawal_event	Female	1	0.993303	-3.79077	0.00645599	1.64621	0.993303	NA	NA	NA	0	NA	NA	NA	1	11002902	11077090	11002901	11077089	0	11002901	74188
ALMETEC , ) (OLMESARTAN MEDO	Non_withdrawal_event	Female	1	0.993303	-3.79077	0.00645599	1.64621	0.993303	NA	NA	NA	0	NA	NA	NA	1	11002902	11077090	11002901	11077089	0	11002901	74188
ALOCRIL	Non_withdrawal_event	Female	1	0.993303	-3.79077	0.00645599	1.64621	0.993303	NA	NA	NA	0	NA	NA	NA	1	11002902	11077090	11002901	11077089	0	11002901	74188
ALOE VERA LEAFSALICYLIC ACID	Non_withdrawal_event	Female	1	0.993303	-3.79077	0.00645599	1.64621	0.993303	NA	NA	NA	0	NA	NA	NA	1	11002902	11077090	11002901	11077089	0	11002901	74188
ALPAZOLAM	Non_withdrawal_event	Female	1	0.993303	-3.79077	0.00645599	1.64621	0.993303	NA	NA	NA	0	NA	NA	NA	1	11002902	11077090	11002901	11077089	0	11002901	74188
ALPHA GLUCOSIDASE INHIBITORS	Non_withdrawal_event	Female	1	0.993303	-3.79077	0.00645599	1.64621	0.993303	NA	NA	NA	0	NA	NA	NA	1	11002902	11077090	11002901	11077089	0	11002901	74188
ALPHA.-TOCOPHEROL_.ALPHA.-TOCOPHEROL ACETATE, DL-\ASCORBIC ACID\CHOLECALCIFEROL\CYANOCOBALAMIN\FLUORIDE ION\FOLIC ACID\NIACIN\NIACINAMIDE\PYRIDOXINE\PYRIDOXINE \RIBOFLAVIN\ FLUORIDE\THIAMINE\THIAMINE HYDROCHLORIDE\VITAMIN \VITAMIN A ACETATE\VITAMIN D	Non_withdrawal_event	Female	1	0.993303	-3.79077	0.00645599	1.64621	0.993303	NA	NA	NA	0	NA	NA	NA	1	11002902	11077090	11002901	11077089	0	11002901	74188
ALPHAADRENOCEPTOR BLOCKING AGENTS	Non_withdrawal_event	Female	1	0.993303	-3.79077	0.00645599	1.64621	0.993303	NA	NA	NA	0	NA	NA	NA	1	11002902	11077090	11002901	11077089	0	11002901	74188
ALPHACALCIDOL	Non_withdrawal_event	Female	1	0.993303	-3.79077	0.00645599	1.64621	0.993303	NA	NA	NA	0	NA	NA	NA	1	11002902	11077090	11002901	11077089	0	11002901	74188
ALPHAGANA , M_V AUGENTROPFEN	Non_withdrawal_event	Female	1	0.993303	-3.79077	0.00645599	1.64621	0.993303	NA	NA	NA	0	NA	NA	NA	1	11002902	11077090	11002901	11077089	0	11002901	74188
ALPRAXOLAM	Non_withdrawal_event	Female	1	0.993303	-3.79077	0.00645599	1.64621	0.993303	NA	NA	NA	0	NA	NA	NA	1	11002902	11077090	11002901	11077089	0	11002901	74188
ALPRAZALAM	Non_withdrawal_event	Female	1	0.993303	-3.79077	0.00645599	1.64621	0.993303	NA	NA	NA	0	NA	NA	NA	1	11002902	11077090	11002901	11077089	0	11002901	74188
ALTIAZEM	Non_withdrawal_event	Female	1	0.993303	-3.79077	0.00645599	1.64621	0.993303	NA	NA	NA	0	NA	NA	NA	1	11002902	11077090	11002901	11077089	0	11002901	74188
ALUMINIUM HYDROXIDEMAGNESIUM TRISILICATE	Non_withdrawal_event	Female	1	0.993303	-3.79077	0.00645599	1.64621	0.993303	NA	NA	NA	0	NA	NA	NA	1	11002902	11077090	11002901	11077089	0	11002901	74188
ALUMINUM HYDROXIDEDIMETHICONE_DIPHENHYDRAMINE \LIDOCAINE HYDROCHLORIDE\MAGNESIUM HYDROXIDE	Non_withdrawal_event	Female	1	0.993303	-3.79077	0.00645599	1.64621	0.993303	NA	NA	NA	0	NA	NA	NA	1	11002902	11077090	11002901	11077089	0	11002901	74188
ALUMINUM SULFATECALCIUM	Non_withdrawal_event	Female	1	0.993303	-3.79077	0.00645599	1.64621	0.993303	NA	NA	NA	0	NA	NA	NA	1	11002902	11077090	11002901	11077089	0	11002901	74188
AMBROXOL ACEFYLLINATE	Non_withdrawal_event	Female	1	0.993303	-3.79077	0.00645599	1.64621	0.993303	NA	NA	NA	0	NA	NA	NA	1	11002902	11077090	11002901	11077089	0	11002901	74188
AMD	Non_withdrawal_event	Female	1	0.993303	-3.79077	0.00645599	1.64621	0.993303	NA	NA	NA	0	NA	NA	NA	1	11002902	11077090	11002901	11077089	0	11002901	74188
AMEKRIN	Non_withdrawal_event	Female	1	0.993303	-3.79077	0.00645599	1.64621	0.993303	NA	NA	NA	0	NA	NA	NA	1	11002902	11077090	11002901	11077089	0	11002901	74188
AMERICAINE	Non_withdrawal_event	Female	1	0.993303	-3.79077	0.00645599	1.64621	0.993303	NA	NA	NA	0	NA	NA	NA	1	11002902	11077090	11002901	11077089	0	11002901	74188
AMERSCAN MDP KIT	Non_withdrawal_event	Female	1	0.993303	-3.79077	0.00645599	1.64621	0.993303	NA	NA	NA	0	NA	NA	NA	1	11002902	11077090	11002901	11077089	0	11002901	74188
AMILODIPINE	Non_withdrawal_event	Female	1	0.993303	-3.79077	0.00645599	1.64621	0.993303	NA	NA	NA	0	NA	NA	NA	1	11002902	11077090	11002901	11077089	0	11002901	74188
AMINOPHENAZONECAFFEINE_PHENACETIN\PHENOBARBITAL	Non_withdrawal_event	Female	1	0.993303	-3.79077	0.00645599	1.64621	0.993303	NA	NA	NA	0	NA	NA	NA	1	11002902	11077090	11002901	11077089	0	11002901	74188
AMIODARONE BARR	Non_withdrawal_event	Female	1	0.993303	-3.79077	0.00645599	1.64621	0.993303	NA	NA	NA	0	NA	NA	NA	1	11002902	11077090	11002901	11077089	0	11002901	74188
AMIODARONE BAXTER	Non_withdrawal_event	Female	1	0.993303	-3.79077	0.00645599	1.64621	0.993303	NA	NA	NA	0	NA	NA	NA	1	11002902	11077090	11002901	11077089	0	11002901	74188
AMLODIPINE BESYLATEOLMESARTAN MEDOXEMIL	Non_withdrawal_event	Female	1	0.993303	-3.79077	0.00645599	1.64621	0.993303	NA	NA	NA	0	NA	NA	NA	1	11002902	11077090	11002901	11077089	0	11002901	74188
AMLODIPINMEPHA	Non_withdrawal_event	Female	1	0.993303	-3.79077	0.00645599	1.64621	0.993303	NA	NA	NA	0	NA	NA	NA	1	11002902	11077090	11002901	11077089	0	11002901	74188
AMLOPIN	Non_withdrawal_event	Female	1	0.993303	-3.79077	0.00645599	1.64621	0.993303	NA	NA	NA	0	NA	NA	NA	1	11002902	11077090	11002901	11077089	0	11002901	74188
AMMONIUM GLYCYRRHIZATECYSTEINE	Non_withdrawal_event	Female	1	0.993303	-3.79077	0.00645599	1.64621	0.993303	NA	NA	NA	0	NA	NA	NA	1	11002902	11077090	11002901	11077089	0	11002901	74188
AMNESTEEN	Non_withdrawal_event	Female	1	0.993303	-3.79077	0.00645599	1.64621	0.993303	NA	NA	NA	0	NA	NA	NA	1	11002902	11077090	11002901	11077089	0	11002901	74188
AMOXICILIN	Non_withdrawal_event	Female	1	0.993303	-3.79077	0.00645599	1.64621	0.993303	NA	NA	NA	0	NA	NA	NA	1	11002902	11077090	11002901	11077089	0	11002901	74188
AMOXICILINACLAVULANIC	Non_withdrawal_event	Female	1	0.993303	-3.79077	0.00645599	1.64621	0.993303	NA	NA	NA	0	NA	NA	NA	1	11002902	11077090	11002901	11077089	0	11002901	74188
AMOXIL_	Non_withdrawal_event	Female	1	0.993303	-3.79077	0.00645599	1.64621	0.993303	NA	NA	NA	0	NA	NA	NA	1	11002902	11077090	11002901	11077089	0	11002901	74188
AMOXYPEN	Non_withdrawal_event	Female	1	0.993303	-3.79077	0.00645599	1.64621	0.993303	NA	NA	NA	0	NA	NA	NA	1	11002902	11077090	11002901	11077089	0	11002901	74188
AMPHETAMINE COMPLEX	Non_withdrawal_event	Female	1	0.993303	-3.79077	0.00645599	1.64621	0.993303	NA	NA	NA	0	NA	NA	NA	1	11002902	11077090	11002901	11077089	0	11002901	74188
AMPHETAMINE MIX	Non_withdrawal_event	Female	1	0.993303	-3.79077	0.00645599	1.64621	0.993303	NA	NA	NA	0	NA	NA	NA	1	11002902	11077090	11002901	11077089	0	11002901	74188
ANALGIN	Non_withdrawal_event	Female	1	0.993303	-3.79077	0.00645599	1.64621	0.993303	NA	NA	NA	0	NA	NA	NA	1	11002902	11077090	11002901	11077089	0	11002901	74188
ANDOL	Non_withdrawal_event	Female	1	0.993303	-3.79077	0.00645599	1.64621	0.993303	NA	NA	NA	0	NA	NA	NA	1	11002902	11077090	11002901	11077089	0	11002901	74188
ANDROID	Non_withdrawal_event	Female	1	0.993303	-3.79077	0.00645599	1.64621	0.993303	NA	NA	NA	0	NA	NA	NA	1	11002902	11077090	11002901	11077089	0	11002901	74188
ANETHESIA	Non_withdrawal_event	Female	1	0.993303	-3.79077	0.00645599	1.64621	0.993303	NA	NA	NA	0	NA	NA	NA	1	11002902	11077090	11002901	11077089	0	11002901	74188
ANFRHO	Non_withdrawal_event	Female	1	0.993303	-3.79077	0.00645599	1.64621	0.993303	NA	NA	NA	0	NA	NA	NA	1	11002902	11077090	11002901	11077089	0	11002901	74188
ANGIOTENSIN	Non_withdrawal_event	Female	1	0.993303	-3.79077	0.00645599	1.64621	0.993303	NA	NA	NA	0	NA	NA	NA	1	11002902	11077090	11002901	11077089	0	11002901	74188
ANGIOTENSIN II ANTAGONIST ANGIOTENSIN II ANTAGON	Non_withdrawal_event	Female	1	0.993303	-3.79077	0.00645599	1.64621	0.993303	NA	NA	NA	0	NA	NA	NA	1	11002902	11077090	11002901	11077089	0	11002901	74188
ANGIOTROFIN	Non_withdrawal_event	Female	1	0.993303	-3.79077	0.00645599	1.64621	0.993303	NA	NA	NA	0	NA	NA	NA	1	11002902	11077090	11002901	11077089	0	11002901	74188
ANHYDROUS	Non_withdrawal_event	Female	1	0.993303	-3.79077	0.00645599	1.64621	0.993303	NA	NA	NA	0	NA	NA	NA	1	11002902	11077090	11002901	11077089	0	11002901	74188
ANISODAMINE	Non_withdrawal_event	Female	1	0.993303	-3.79077	0.00645599	1.64621	0.993303	NA	NA	NA	0	NA	NA	NA	1	11002902	11077090	11002901	11077089	0	11002901	74188
ANTI HYPERTENSIVE	Non_withdrawal_event	Female	1	0.993303	-3.79077	0.00645599	1.64621	0.993303	NA	NA	NA	0	NA	NA	NA	1	11002902	11077090	11002901	11077089	0	11002901	74188
ANTIACID	Non_withdrawal_event	Female	1	0.993303	-3.79077	0.00645599	1.64621	0.993303	NA	NA	NA	0	NA	NA	NA	1	11002902	11077090	11002901	11077089	0	11002901	74188
ANTIBIOTIC THERAPY	Non_withdrawal_event	Female	1	0.993303	-3.79077	0.00645599	1.64621	0.993303	NA	NA	NA	0	NA	NA	NA	1	11002902	11077090	11002901	11077089	0	11002901	74188
ANTICD MONOCLONAL ANTIBODY	Non_withdrawal_event	Female	1	0.993303	-3.79077	0.00645599	1.64621	0.993303	NA	NA	NA	0	NA	NA	NA	1	11002902	11077090	11002901	11077089	0	11002901	74188
ANTICOAGULANT DEXTROSE B7898Q	Non_withdrawal_event	Female	1	0.993303	-3.79077	0.00645599	1.64621	0.993303	NA	NA	NA	0	NA	NA	NA	1	11002902	11077090	11002901	11077089	0	11002901	74188
ANTIEMETICS_ANTINAUSEANTS	Non_withdrawal_event	Female	1	0.993303	-3.79077	0.00645599	1.64621	0.993303	NA	NA	NA	0	NA	NA	NA	1	11002902	11077090	11002901	11077089	0	11002901	74188
ANTIGLAUCOMA PREPARATIONS_MIOTICS	Non_withdrawal_event	Female	1	0.993303	-3.79077	0.00645599	1.64621	0.993303	NA	NA	NA	0	NA	NA	NA	1	11002902	11077090	11002901	11077089	0	11002901	74188
ANTIPYRINELIDOCAINE	Non_withdrawal_event	Female	1	0.993303	-3.79077	0.00645599	1.64621	0.993303	NA	NA	NA	0	NA	NA	NA	1	11002902	11077090	11002901	11077089	0	11002901	74188
ANTITUMOR NECROSIS FACTOR MONOCLON. ANTIBODY (ANTI-TUMOR NECROSIS FAC	Non_withdrawal_event	Female	1	0.993303	-3.79077	0.00645599	1.64621	0.993303	NA	NA	NA	0	NA	NA	NA	1	11002902	11077090	11002901	11077089	0	11002901	74188
ANTIVENOM	Non_withdrawal_event	Female	1	0.993303	-3.79077	0.00645599	1.64621	0.993303	NA	NA	NA	0	NA	NA	NA	1	11002902	11077090	11002901	11077089	0	11002901	74188
APIKOBAL	Non_withdrawal_event	Female	1	0.993303	-3.79077	0.00645599	1.64621	0.993303	NA	NA	NA	0	NA	NA	NA	1	11002902	11077090	11002901	11077089	0	11002901	74188
APOSALVENT	Non_withdrawal_event	Female	1	0.993303	-3.79077	0.00645599	1.64621	0.993303	NA	NA	NA	0	NA	NA	NA	1	11002902	11077090	11002901	11077089	0	11002901	74188
APOWARFARIN	Non_withdrawal_event	Female	1	0.993303	-3.79077	0.00645599	1.64621	0.993303	NA	NA	NA	0	NA	NA	NA	1	11002902	11077090	11002901	11077089	0	11002901	74188
APRODINE	Non_withdrawal_event	Female	1	0.993303	-3.79077	0.00645599	1.64621	0.993303	NA	NA	NA	0	NA	NA	NA	1	11002902	11077090	11002901	11077089	0	11002901	74188
APSOR	Non_withdrawal_event	Female	1	0.993303	-3.79077	0.00645599	1.64621	0.993303	NA	NA	NA	0	NA	NA	NA	1	11002902	11077090	11002901	11077089	0	11002901	74188
APYDAN EXTENT	Non_withdrawal_event	Female	1	0.993303	-3.79077	0.00645599	1.64621	0.993303	NA	NA	NA	0	NA	NA	NA	1	11002902	11077090	11002901	11077089	0	11002901	74188
AQUAFRESH SENSITIVE TOOTHPASTE	Non_withdrawal_event	Female	1	0.993303	-3.79077	0.00645599	1.64621	0.993303	NA	NA	NA	0	NA	NA	NA	1	11002902	11077090	11002901	11077089	0	11002901	74188
ARA	Non_withdrawal_event	Female	1	0.993303	-3.79077	0.00645599	1.64621	0.993303	NA	NA	NA	0	NA	NA	NA	1	11002902	11077090	11002901	11077089	0	11002901	74188
ARB	Non_withdrawal_event	Female	1	0.993303	-3.79077	0.00645599	1.64621	0.993303	NA	NA	NA	0	NA	NA	NA	1	11002902	11077090	11002901	11077089	0	11002901	74188
ARGAMATE	Non_withdrawal_event	Female	1	0.993303	-3.79077	0.00645599	1.64621	0.993303	NA	NA	NA	0	NA	NA	NA	1	11002902	11077090	11002901	11077089	0	11002901	74188
ARGATROBAN_	Non_withdrawal_event	Female	1	0.993303	-3.79077	0.00645599	1.64621	0.993303	NA	NA	NA	0	NA	NA	NA	1	11002902	11077090	11002901	11077089	0	11002901	74188
ARGININECALCIUM_MONOFLUOROPHOSPHATE	Non_withdrawal_event	Female	1	0.993303	-3.79077	0.00645599	1.64621	0.993303	NA	NA	NA	0	NA	NA	NA	1	11002902	11077090	11002901	11077089	0	11002901	74188
ARMOR THYROID	Non_withdrawal_event	Female	1	0.993303	-3.79077	0.00645599	1.64621	0.993303	NA	NA	NA	0	NA	NA	NA	1	11002902	11077090	11002901	11077089	0	11002901	74188
AROTIN	Non_withdrawal_event	Female	1	0.993303	-3.79077	0.00645599	1.64621	0.993303	NA	NA	NA	0	NA	NA	NA	1	11002902	11077090	11002901	11077089	0	11002901	74188
ARTEMISININ	Non_withdrawal_event	Female	1	0.993303	-3.79077	0.00645599	1.64621	0.993303	NA	NA	NA	0	NA	NA	NA	1	11002902	11077090	11002901	11077089	0	11002901	74188
ARTESUNATEMEFLOQUINE	Non_withdrawal_event	Female	1	0.993303	-3.79077	0.00645599	1.64621	0.993303	NA	NA	NA	0	NA	NA	NA	1	11002902	11077090	11002901	11077089	0	11002901	74188
ARTICANE	Non_withdrawal_event	Female	1	0.993303	-3.79077	0.00645599	1.64621	0.993303	NA	NA	NA	0	NA	NA	NA	1	11002902	11077090	11002901	11077089	0	11002901	74188
ARTRIDOL	Non_withdrawal_event	Female	1	0.993303	-3.79077	0.00645599	1.64621	0.993303	NA	NA	NA	0	NA	NA	NA	1	11002902	11077090	11002901	11077089	0	11002901	74188
ARTROTEC	Non_withdrawal_event	Female	1	0.993303	-3.79077	0.00645599	1.64621	0.993303	NA	NA	NA	0	NA	NA	NA	1	11002902	11077090	11002901	11077089	0	11002901	74188
ASASANTIN RETARD_	Non_withdrawal_event	Female	1	0.993303	-3.79077	0.00645599	1.64621	0.993303	NA	NA	NA	0	NA	NA	NA	1	11002902	11077090	11002901	11077089	0	11002901	74188
ASCORBIC ACIDBIOTIN_CYANOCOBALAMIN\FOLIC ACID\NIACINAMIDE\PANTOTHENIC ACID\PYRIDOXINE\RIBOFLAVIN\THIAMINE	Non_withdrawal_event	Female	1	0.993303	-3.79077	0.00645599	1.64621	0.993303	NA	NA	NA	0	NA	NA	NA	1	11002902	11077090	11002901	11077089	0	11002901	74188
ASCORBIC ACIDFERRIC PYROPHOSPHATE	Non_withdrawal_event	Female	1	0.993303	-3.79077	0.00645599	1.64621	0.993303	NA	NA	NA	0	NA	NA	NA	1	11002902	11077090	11002901	11077089	0	11002901	74188
ASPART	Non_withdrawal_event	Female	1	0.993303	-3.79077	0.00645599	1.64621	0.993303	NA	NA	NA	0	NA	NA	NA	1	11002902	11077090	11002901	11077089	0	11002901	74188
ASPERGILLUS NIGER ALPHA.-GALACTOSIDASE	Non_withdrawal_event	Female	1	0.993303	-3.79077	0.00645599	1.64621	0.993303	NA	NA	NA	0	NA	NA	NA	1	11002902	11077090	11002901	11077089	0	11002901	74188
ASPIRINCHLORPHENIRAMINE_PHENYLPROPANOLAMINE	Non_withdrawal_event	Female	1	0.993303	-3.79077	0.00645599	1.64621	0.993303	NA	NA	NA	0	NA	NA	NA	1	11002902	11077090	11002901	11077089	0	11002901	74188
ASPIRINHYDROTALCITE	Non_withdrawal_event	Female	1	0.993303	-3.79077	0.00645599	1.64621	0.993303	NA	NA	NA	0	NA	NA	NA	1	11002902	11077090	11002901	11077089	0	11002901	74188
ASPIRINRAMIPRIL_SIMVASTATIN	Non_withdrawal_event	Female	1	0.993303	-3.79077	0.00645599	1.64621	0.993303	NA	NA	NA	0	NA	NA	NA	1	11002902	11077090	11002901	11077089	0	11002901	74188
ASPRO	Non_withdrawal_event	Female	1	0.993303	-3.79077	0.00645599	1.64621	0.993303	NA	NA	NA	0	NA	NA	NA	1	11002902	11077090	11002901	11077089	0	11002901	74188
ASS HEXAL	Non_withdrawal_event	Female	1	0.993303	-3.79077	0.00645599	1.64621	0.993303	NA	NA	NA	0	NA	NA	NA	1	11002902	11077090	11002901	11077089	0	11002901	74188
ATIMOS	Non_withdrawal_event	Female	1	0.993303	-3.79077	0.00645599	1.64621	0.993303	NA	NA	NA	0	NA	NA	NA	1	11002902	11077090	11002901	11077089	0	11002901	74188
ATOPICA	Non_withdrawal_event	Female	1	0.993303	-3.79077	0.00645599	1.64621	0.993303	NA	NA	NA	0	NA	NA	NA	1	11002902	11077090	11002901	11077089	0	11002901	74188
AURODRI	Non_withdrawal_event	Female	1	0.993303	-3.79077	0.00645599	1.64621	0.993303	NA	NA	NA	0	NA	NA	NA	1	11002902	11077090	11002901	11077089	0	11002901	74188
AV TIVOZANIB	Non_withdrawal_event	Female	1	0.993303	-3.79077	0.00645599	1.64621	0.993303	NA	NA	NA	0	NA	NA	NA	1	11002902	11077090	11002901	11077089	0	11002901	74188
AVAMYS NASAL SPRAY	Non_withdrawal_event	Female	1	0.993303	-3.79077	0.00645599	1.64621	0.993303	NA	NA	NA	0	NA	NA	NA	1	11002902	11077090	11002901	11077089	0	11002901	74188
AVEENO BABY CALMING COMFORT LOTION OZ USA 8137003645USA	Non_withdrawal_event	Female	1	0.993303	-3.79077	0.00645599	1.64621	0.993303	NA	NA	NA	0	NA	NA	NA	1	11002902	11077090	11002901	11077089	0	11002901	74188
AVENTYL	Non_withdrawal_event	Female	1	0.993303	-3.79077	0.00645599	1.64621	0.993303	NA	NA	NA	0	NA	NA	NA	1	11002902	11077090	11002901	11077089	0	11002901	74188
AVOBENZONEOXYBENZONE	Non_withdrawal_event	Female	1	0.993303	-3.79077	0.00645599	1.64621	0.993303	NA	NA	NA	0	NA	NA	NA	1	11002902	11077090	11002901	11077089	0	11002901	74188
AVONEX_	Non_withdrawal_event	Female	1	0.993303	-3.79077	0.00645599	1.64621	0.993303	NA	NA	NA	0	NA	NA	NA	1	11002902	11077090	11002901	11077089	0	11002901	74188
AXAGON	Non_withdrawal_event	Female	1	0.993303	-3.79077	0.00645599	1.64621	0.993303	NA	NA	NA	0	NA	NA	NA	1	11002902	11077090	11002901	11077089	0	11002901	74188
AXOTIDE	Non_withdrawal_event	Female	1	0.993303	-3.79077	0.00645599	1.64621	0.993303	NA	NA	NA	0	NA	NA	NA	1	11002902	11077090	11002901	11077089	0	11002901	74188
AZATIOPRIN NM	Non_withdrawal_event	Female	1	0.993303	-3.79077	0.00645599	1.64621	0.993303	NA	NA	NA	0	NA	NA	NA	1	11002902	11077090	11002901	11077089	0	11002901	74188
BABY ASA	Non_withdrawal_event	Female	1	0.993303	-3.79077	0.00645599	1.64621	0.993303	NA	NA	NA	0	NA	NA	NA	1	11002902	11077090	11002901	11077089	0	11002901	74188
BABY ORAJEL TEETHING MEDICINE	Non_withdrawal_event	Female	1	0.993303	-3.79077	0.00645599	1.64621	0.993303	NA	NA	NA	0	NA	NA	NA	1	11002902	11077090	11002901	11077089	0	11002901	74188
BACITRACINLIDOCAINE_NEOMYCIN/POLYMYXIN	Non_withdrawal_event	Female	1	0.993303	-3.79077	0.00645599	1.64621	0.993303	NA	NA	NA	0	NA	NA	NA	1	11002902	11077090	11002901	11077089	0	11002901	74188
BAKING SODA	Non_withdrawal_event	Female	1	0.993303	-3.79077	0.00645599	1.64621	0.993303	NA	NA	NA	0	NA	NA	NA	1	11002902	11077090	11002901	11077089	0	11002901	74188
BAKUMONDOUTOU	Non_withdrawal_event	Female	1	0.993303	-3.79077	0.00645599	1.64621	0.993303	NA	NA	NA	0	NA	NA	NA	1	11002902	11077090	11002901	11077089	0	11002901	74188
BALAPIRAVIR	Non_withdrawal_event	Female	1	0.993303	-3.79077	0.00645599	1.64621	0.993303	NA	NA	NA	0	NA	NA	NA	1	11002902	11077090	11002901	11077089	0	11002901	74188
BANANA BOAT DEEP TANNING DRY SPF	Non_withdrawal_event	Female	1	0.993303	-3.79077	0.00645599	1.64621	0.993303	NA	NA	NA	0	NA	NA	NA	1	11002902	11077090	11002901	11077089	0	11002901	74188
BANANA BOAT ULTRAMIST SPORT PERFORMANCE SPF	Non_withdrawal_event	Female	1	0.993303	-3.79077	0.00645599	1.64621	0.993303	NA	NA	NA	0	NA	NA	NA	1	11002902	11077090	11002901	11077089	0	11002901	74188
BATH	Non_withdrawal_event	Female	1	0.993303	-3.79077	0.00645599	1.64621	0.993303	NA	NA	NA	0	NA	NA	NA	1	11002902	11077090	11002901	11077089	0	11002901	74188
BAY BID	Non_withdrawal_event	Female	1	0.993303	-3.79077	0.00645599	1.64621	0.993303	NA	NA	NA	0	NA	NA	NA	1	11002902	11077090	11002901	11077089	0	11002901	74188
BAYASPIRINA	Non_withdrawal_event	Female	1	0.993303	-3.79077	0.00645599	1.64621	0.993303	NA	NA	NA	0	NA	NA	NA	1	11002902	11077090	11002901	11077089	0	11002901	74188
BAYER MUSCLE JOINT	Non_withdrawal_event	Female	1	0.993303	-3.79077	0.00645599	1.64621	0.993303	NA	NA	NA	0	NA	NA	NA	1	11002902	11077090	11002901	11077089	0	11002901	74188
BAYER PLUS	Non_withdrawal_event	Female	1	0.993303	-3.79077	0.00645599	1.64621	0.993303	NA	NA	NA	0	NA	NA	NA	1	11002902	11077090	11002901	11077089	0	11002901	74188
BD PREFILLED SALINE SYRINGE	Non_withdrawal_event	Female	1	0.993303	-3.79077	0.00645599	1.64621	0.993303	NA	NA	NA	0	NA	NA	NA	1	11002902	11077090	11002901	11077089	0	11002901	74188
BDC	Non_withdrawal_event	Female	1	0.993303	-3.79077	0.00645599	1.64621	0.993303	NA	NA	NA	0	NA	NA	NA	1	11002902	11077090	11002901	11077089	0	11002901	74188
BECLOFORTE	Non_withdrawal_event	Female	1	0.993303	-3.79077	0.00645599	1.64621	0.993303	NA	NA	NA	0	NA	NA	NA	1	11002902	11077090	11002901	11077089	0	11002901	74188
BECOZYM	Non_withdrawal_event	Female	1	0.993303	-3.79077	0.00645599	1.64621	0.993303	NA	NA	NA	0	NA	NA	NA	1	11002902	11077090	11002901	11077089	0	11002901	74188
BEE VENOM	Non_withdrawal_event	Female	1	0.993303	-3.79077	0.00645599	1.64621	0.993303	NA	NA	NA	0	NA	NA	NA	1	11002902	11077090	11002901	11077089	0	11002901	74188
BELATACEPT BRISTOLMYERS SQUIBB	Non_withdrawal_event	Female	1	0.993303	-3.79077	0.00645599	1.64621	0.993303	NA	NA	NA	0	NA	NA	NA	1	11002902	11077090	11002901	11077089	0	11002901	74188
BENAZEPRIL WHYDROCHLOROTHIAZIDE	Non_withdrawal_event	Female	1	0.993303	-3.79077	0.00645599	1.64621	0.993303	NA	NA	NA	0	NA	NA	NA	1	11002902	11077090	11002901	11077089	0	11002901	74188
BENDAMUSTINE EXCEPT ),	Non_withdrawal_event	Female	1	0.993303	-3.79077	0.00645599	1.64621	0.993303	NA	NA	NA	0	NA	NA	NA	1	11002902	11077090	11002901	11077089	0	11002901	74188
BENEFIBER CHEWABLE CHEWABLE	Non_withdrawal_event	Female	1	0.993303	-3.79077	0.00645599	1.64621	0.993303	NA	NA	NA	0	NA	NA	NA	1	11002902	11077090	11002901	11077089	0	11002901	74188
BENEFIBER WWHEAT DEXTRIN CHEWABLE	Non_withdrawal_event	Female	1	0.993303	-3.79077	0.00645599	1.64621	0.993303	NA	NA	NA	0	NA	NA	NA	1	11002902	11077090	11002901	11077089	0	11002901	74188
BENEFIBER_WHEAT DEXTRIN (WHEAT DEXTRIN	Non_withdrawal_event	Female	1	0.993303	-3.79077	0.00645599	1.64621	0.993303	NA	NA	NA	0	NA	NA	NA	1	11002902	11077090	11002901	11077089	0	11002901	74188
BENZETACIL	Non_withdrawal_event	Female	1	0.993303	-3.79077	0.00645599	1.64621	0.993303	NA	NA	NA	0	NA	NA	NA	1	11002902	11077090	11002901	11077089	0	11002901	74188
BENZETHONIUM CHLORIDELIDOCAINE	Non_withdrawal_event	Female	1	0.993303	-3.79077	0.00645599	1.64621	0.993303	NA	NA	NA	0	NA	NA	NA	1	11002902	11077090	11002901	11077089	0	11002901	74188
BENZOCAINE SPRAY BEUTLICH	Non_withdrawal_event	Female	1	0.993303	-3.79077	0.00645599	1.64621	0.993303	NA	NA	NA	0	NA	NA	NA	1	11002902	11077090	11002901	11077089	0	11002901	74188
BENZODODECINIUM	Non_withdrawal_event	Female	1	0.993303	-3.79077	0.00645599	1.64621	0.993303	NA	NA	NA	0	NA	NA	NA	1	11002902	11077090	11002901	11077089	0	11002901	74188
BENZONATATE PRODUCT	Non_withdrawal_event	Female	1	0.993303	-3.79077	0.00645599	1.64621	0.993303	NA	NA	NA	0	NA	NA	NA	1	11002902	11077090	11002901	11077089	0	11002901	74188
BENZOYL PEROXIDE FOAM	Non_withdrawal_event	Female	1	0.993303	-3.79077	0.00645599	1.64621	0.993303	NA	NA	NA	0	NA	NA	NA	1	11002902	11077090	11002901	11077089	0	11002901	74188
BENZOYL PEROXIDE_SALICYLIC ACID FORMULA	Non_withdrawal_event	Female	1	0.993303	-3.79077	0.00645599	1.64621	0.993303	NA	NA	NA	0	NA	NA	NA	1	11002902	11077090	11002901	11077089	0	11002901	74188
BENZYL ALCOHOLDIPHENHYDRAMINE_ZINC	Non_withdrawal_event	Female	1	0.993303	-3.79077	0.00645599	1.64621	0.993303	NA	NA	NA	0	NA	NA	NA	1	11002902	11077090	11002901	11077089	0	11002901	74188
BERASUS	Non_withdrawal_event	Female	1	0.993303	-3.79077	0.00645599	1.64621	0.993303	NA	NA	NA	0	NA	NA	NA	1	11002902	11077090	11002901	11077089	0	11002901	74188
BERLINSULIN REGULAR	Non_withdrawal_event	Female	1	0.993303	-3.79077	0.00645599	1.64621	0.993303	NA	NA	NA	0	NA	NA	NA	1	11002902	11077090	11002901	11077089	0	11002901	74188
BESPAR	Non_withdrawal_event	Female	1	0.993303	-3.79077	0.00645599	1.64621	0.993303	NA	NA	NA	0	NA	NA	NA	1	11002902	11077090	11002901	11077089	0	11002901	74188
BETA CAROTENE	Non_withdrawal_event	Female	1	0.993303	-3.79077	0.00645599	1.64621	0.993303	NA	NA	NA	0	NA	NA	NA	1	11002902	11077090	11002901	11077089	0	11002901	74188
BETADINE SWABSTICKS	Non_withdrawal_event	Female	1	0.993303	-3.79077	0.00645599	1.64621	0.993303	NA	NA	NA	0	NA	NA	NA	1	11002902	11077090	11002901	11077089	0	11002901	74188
BETAMAC	Non_withdrawal_event	Female	1	0.993303	-3.79077	0.00645599	1.64621	0.993303	NA	NA	NA	0	NA	NA	NA	1	11002902	11077090	11002901	11077089	0	11002901	74188
BETAMETHASONE DIHYDROGEN	Non_withdrawal_event	Female	1	0.993303	-3.79077	0.00645599	1.64621	0.993303	NA	NA	NA	0	NA	NA	NA	1	11002902	11077090	11002901	11077089	0	11002901	74188
BETAMETHASONEGENTAMICIN	Non_withdrawal_event	Female	1	0.993303	-3.79077	0.00645599	1.64621	0.993303	NA	NA	NA	0	NA	NA	NA	1	11002902	11077090	11002901	11077089	0	11002901	74188
BICARB ACID	Non_withdrawal_event	Female	1	0.993303	-3.79077	0.00645599	1.64621	0.993303	NA	NA	NA	0	NA	NA	NA	1	11002902	11077090	11002901	11077089	0	11002901	74188
BICOR_	Non_withdrawal_event	Female	1	0.993303	-3.79077	0.00645599	1.64621	0.993303	NA	NA	NA	0	NA	NA	NA	1	11002902	11077090	11002901	11077089	0	11002901	74188
BIRTAMIMAB	Non_withdrawal_event	Female	1	0.993303	-3.79077	0.00645599	1.64621	0.993303	NA	NA	NA	0	NA	NA	NA	1	11002902	11077090	11002901	11077089	0	11002901	74188
BISACODYL HALFLYTELY	Non_withdrawal_event	Female	1	0.993303	-3.79077	0.00645599	1.64621	0.993303	NA	NA	NA	0	NA	NA	NA	1	11002902	11077090	11002901	11077089	0	11002901	74188
BISOPROLOL BIOGARAN	Non_withdrawal_event	Female	1	0.993303	-3.79077	0.00645599	1.64621	0.993303	NA	NA	NA	0	NA	NA	NA	1	11002902	11077090	11002901	11077089	0	11002901	74188
BISOPROLOL PLUS PHARMA	Non_withdrawal_event	Female	1	0.993303	-3.79077	0.00645599	1.64621	0.993303	NA	NA	NA	0	NA	NA	NA	1	11002902	11077090	11002901	11077089	0	11002901	74188
BISOPROLOLO FUMARATO	Non_withdrawal_event	Female	1	0.993303	-3.79077	0.00645599	1.64621	0.993303	NA	NA	NA	0	NA	NA	NA	1	11002902	11077090	11002901	11077089	0	11002901	74188
BITILDIEM (NOT )	Non_withdrawal_event	Female	1	0.993303	-3.79077	0.00645599	1.64621	0.993303	NA	NA	NA	0	NA	NA	NA	1	11002902	11077090	11002901	11077089	0	11002901	74188
BLINDED AMLODIPINE	Non_withdrawal_event	Female	1	0.993303	-3.79077	0.00645599	1.64621	0.993303	NA	NA	NA	0	NA	NA	NA	1	11002902	11077090	11002901	11077089	0	11002901	74188
BLINDED GDC	Non_withdrawal_event	Female	1	0.993303	-3.79077	0.00645599	1.64621	0.993303	NA	NA	NA	0	NA	NA	NA	1	11002902	11077090	11002901	11077089	0	11002901	74188
BLINDED LAPATINIB	Non_withdrawal_event	Female	1	0.993303	-3.79077	0.00645599	1.64621	0.993303	NA	NA	NA	0	NA	NA	NA	1	11002902	11077090	11002901	11077089	0	11002901	74188
BLINDED PEGINTERFERON LAMBDA	Non_withdrawal_event	Female	1	0.993303	-3.79077	0.00645599	1.64621	0.993303	NA	NA	NA	0	NA	NA	NA	1	11002902	11077090	11002901	11077089	0	11002901	74188
BLINDED SPIRONOLACTONE	Non_withdrawal_event	Female	1	0.993303	-3.79077	0.00645599	1.64621	0.993303	NA	NA	NA	0	NA	NA	NA	1	11002902	11077090	11002901	11077089	0	11002901	74188
BLINDED STUDY CATEGORY NON-SCHERING DRUGS	Non_withdrawal_event	Female	1	0.993303	-3.79077	0.00645599	1.64621	0.993303	NA	NA	NA	0	NA	NA	NA	1	11002902	11077090	11002901	11077089	0	11002901	74188
BLINDED THEAPY	Non_withdrawal_event	Female	1	0.993303	-3.79077	0.00645599	1.64621	0.993303	NA	NA	NA	0	NA	NA	NA	1	11002902	11077090	11002901	11077089	0	11002901	74188
BLOOD	Non_withdrawal_event	Female	1	0.993303	-3.79077	0.00645599	1.64621	0.993303	NA	NA	NA	0	NA	NA	NA	1	11002902	11077090	11002901	11077089	0	11002901	74188
BLOOD BOVINE	Non_withdrawal_event	Female	1	0.993303	-3.79077	0.00645599	1.64621	0.993303	NA	NA	NA	0	NA	NA	NA	1	11002902	11077090	11002901	11077089	0	11002901	74188
BLOOD PRESSURE MEDICATION BLOOD PRESSURE MEDICATION)	Non_withdrawal_event	Female	1	0.993303	-3.79077	0.00645599	1.64621	0.993303	NA	NA	NA	0	NA	NA	NA	1	11002902	11077090	11002901	11077089	0	11002901	74188
BLOPRESID	Non_withdrawal_event	Female	1	0.993303	-3.79077	0.00645599	1.64621	0.993303	NA	NA	NA	0	NA	NA	NA	1	11002902	11077090	11002901	11077089	0	11002901	74188
BLUE (METHYLENE BLUE)_	Non_withdrawal_event	Female	1	0.993303	-3.79077	0.00645599	1.64621	0.993303	NA	NA	NA	0	NA	NA	NA	1	11002902	11077090	11002901	11077089	0	11002901	74188
BORTEZOMIB MILLENNIUM	Non_withdrawal_event	Female	1	0.993303	-3.79077	0.00645599	1.64621	0.993303	NA	NA	NA	0	NA	NA	NA	1	11002902	11077090	11002901	11077089	0	11002901	74188
BOUIOUGITOU	Non_withdrawal_event	Female	1	0.993303	-3.79077	0.00645599	1.64621	0.993303	NA	NA	NA	0	NA	NA	NA	1	11002902	11077090	11002901	11077089	0	11002901	74188
BPC	Non_withdrawal_event	Female	1	0.993303	-3.79077	0.00645599	1.64621	0.993303	NA	NA	NA	0	NA	NA	NA	1	11002902	11077090	11002901	11077089	0	11002901	74188
BREATHE RIGHT SNORE RELIEF SPRAY	Non_withdrawal_event	Female	1	0.993303	-3.79077	0.00645599	1.64621	0.993303	NA	NA	NA	0	NA	NA	NA	1	11002902	11077090	11002901	11077089	0	11002901	74188
BROMPHENIRAMINE MALEATEDEXTROMETHORPHAN_DIPHENHYDRAMINE \PHENYLEPHRINE HYDROCHLORIDE	Non_withdrawal_event	Female	1	0.993303	-3.79077	0.00645599	1.64621	0.993303	NA	NA	NA	0	NA	NA	NA	1	11002902	11077090	11002901	11077089	0	11002901	74188
BRONCHOVAXOM	Non_withdrawal_event	Female	1	0.993303	-3.79077	0.00645599	1.64621	0.993303	NA	NA	NA	0	NA	NA	NA	1	11002902	11077090	11002901	11077089	0	11002901	74188
BUNAZOSIN	Non_withdrawal_event	Female	1	0.993303	-3.79077	0.00645599	1.64621	0.993303	NA	NA	NA	0	NA	NA	NA	1	11002902	11077090	11002901	11077089	0	11002901	74188
BUPIVACAINE DEXTROSE ABBOTT	Non_withdrawal_event	Female	1	0.993303	-3.79077	0.00645599	1.64621	0.993303	NA	NA	NA	0	NA	NA	NA	1	11002902	11077090	11002901	11077089	0	11002901	74188
BUPROP	Non_withdrawal_event	Female	1	0.993303	-3.79077	0.00645599	1.64621	0.993303	NA	NA	NA	0	NA	NA	NA	1	11002902	11077090	11002901	11077089	0	11002901	74188
BUTRANS_	Non_withdrawal_event	Female	1	0.993303	-3.79077	0.00645599	1.64621	0.993303	NA	NA	NA	0	NA	NA	NA	1	11002902	11077090	11002901	11077089	0	11002901	74188
BVITAMIN	Non_withdrawal_event	Female	1	0.993303	-3.79077	0.00645599	1.64621	0.993303	NA	NA	NA	0	NA	NA	NA	1	11002902	11077090	11002901	11077089	0	11002901	74188
C	Non_withdrawal_event	Female	1	0.993303	-3.79077	0.00645599	1.64621	0.993303	NA	NA	NA	0	NA	NA	NA	1	11002902	11077090	11002901	11077089	0	11002901	74188
CABAGIN	Non_withdrawal_event	Female	1	0.993303	-3.79077	0.00645599	1.64621	0.993303	NA	NA	NA	0	NA	NA	NA	1	11002902	11077090	11002901	11077089	0	11002901	74188
CABAZITAXEL SANOFIAVENTIS	Non_withdrawal_event	Female	1	0.993303	-3.79077	0.00645599	1.64621	0.993303	NA	NA	NA	0	NA	NA	NA	1	11002902	11077090	11002901	11077089	0	11002901	74188
CABERGOLIINE	Non_withdrawal_event	Female	1	0.993303	-3.79077	0.00645599	1.64621	0.993303	NA	NA	NA	0	NA	NA	NA	1	11002902	11077090	11002901	11077089	0	11002901	74188
CAFFEINEDIMENHYDRINATE	Non_withdrawal_event	Female	1	0.993303	-3.79077	0.00645599	1.64621	0.993303	NA	NA	NA	0	NA	NA	NA	1	11002902	11077090	11002901	11077089	0	11002901	74188
CAFFEINETHIAMINE MONONITRATE	Non_withdrawal_event	Female	1	0.993303	-3.79077	0.00645599	1.64621	0.993303	NA	NA	NA	0	NA	NA	NA	1	11002902	11077090	11002901	11077089	0	11002901	74188
CALAMINECAMPHOR_DIPHENHYDRAMINE	Non_withdrawal_event	Female	1	0.993303	-3.79077	0.00645599	1.64621	0.993303	NA	NA	NA	0	NA	NA	NA	1	11002902	11077090	11002901	11077089	0	11002901	74188
CALCIPOTRIOL	Non_withdrawal_event	Female	1	0.993303	-3.79077	0.00645599	1.64621	0.993303	NA	NA	NA	0	NA	NA	NA	1	11002902	11077090	11002901	11077089	0	11002901	74188
CALCIUM ASCORBATECALCIUM THREONATE_COBALAMIN\COCARBOXYLASE\FERROUS \FISH OIL\FLAVIN ADENINE DINUCLEOTIDE\FOLIC ACID\LEUCOVORIN CALCIUM\LEVOMEFOLIC ACID\METHYLCOBALAMIN\NADIDE\PYRIDOXAL -	Non_withdrawal_event	Female	1	0.993303	-3.79077	0.00645599	1.64621	0.993303	NA	NA	NA	0	NA	NA	NA	1	11002902	11077090	11002901	11077089	0	11002901	74188
CALCIUM CARBONATECITRIC ACID	Non_withdrawal_event	Female	1	0.993303	-3.79077	0.00645599	1.64621	0.993303	NA	NA	NA	0	NA	NA	NA	1	11002902	11077090	11002901	11077089	0	11002901	74188
CALCIUM GLUCONATEDEXTROSE_MAGNESIUM \ CHLORIDE\ \SODIUM CHLORIDE\SODIUM	Non_withdrawal_event	Female	1	0.993303	-3.79077	0.00645599	1.64621	0.993303	NA	NA	NA	0	NA	NA	NA	1	11002902	11077090	11002901	11077089	0	11002901	74188
CALCIUM_VITC	Non_withdrawal_event	Female	1	0.993303	-3.79077	0.00645599	1.64621	0.993303	NA	NA	NA	0	NA	NA	NA	1	11002902	11077090	11002901	11077089	0	11002901	74188
CALD-VITA	Non_withdrawal_event	Female	1	0.993303	-3.79077	0.00645599	1.64621	0.993303	NA	NA	NA	0	NA	NA	NA	1	11002902	11077090	11002901	11077089	0	11002901	74188
CALPOL SIX PLUS SUGAR FREE	Non_withdrawal_event	Female	1	0.993303	-3.79077	0.00645599	1.64621	0.993303	NA	NA	NA	0	NA	NA	NA	1	11002902	11077090	11002901	11077089	0	11002901	74188
CAMPATHH	Non_withdrawal_event	Female	1	0.993303	-3.79077	0.00645599	1.64621	0.993303	NA	NA	NA	0	NA	NA	NA	1	11002902	11077090	11002901	11077089	0	11002901	74188
CAMPHOR_MENTHOL CAMPHOR + MENTHOL)	Non_withdrawal_event	Female	1	0.993303	-3.79077	0.00645599	1.64621	0.993303	NA	NA	NA	0	NA	NA	NA	1	11002902	11077090	11002901	11077089	0	11002901	74188
CAMPHOR_MENTHOL LOTION	Non_withdrawal_event	Female	1	0.993303	-3.79077	0.00645599	1.64621	0.993303	NA	NA	NA	0	NA	NA	NA	1	11002902	11077090	11002901	11077089	0	11002901	74188
CANESTEN HC	Non_withdrawal_event	Female	1	0.993303	-3.79077	0.00645599	1.64621	0.993303	NA	NA	NA	0	NA	NA	NA	1	11002902	11077090	11002901	11077089	0	11002901	74188
CANTHARIDINPODOPHYLLUM_SALICYLIC ACID	Non_withdrawal_event	Female	1	0.993303	-3.79077	0.00645599	1.64621	0.993303	NA	NA	NA	0	NA	NA	NA	1	11002902	11077090	11002901	11077089	0	11002901	74188
CAPD FORMULA C DIALYSE SOL 2L	Non_withdrawal_event	Female	1	0.993303	-3.79077	0.00645599	1.64621	0.993303	NA	NA	NA	0	NA	NA	NA	1	11002902	11077090	11002901	11077089	0	11002901	74188
CAPECTABINE	Non_withdrawal_event	Female	1	0.993303	-3.79077	0.00645599	1.64621	0.993303	NA	NA	NA	0	NA	NA	NA	1	11002902	11077090	11002901	11077089	0	11002901	74188
CAPEX	Non_withdrawal_event	Female	1	0.993303	-3.79077	0.00645599	1.64621	0.993303	NA	NA	NA	0	NA	NA	NA	1	11002902	11077090	11002901	11077089	0	11002901	74188
CAPTOHEXAL COMP	Non_withdrawal_event	Female	1	0.993303	-3.79077	0.00645599	1.64621	0.993303	NA	NA	NA	0	NA	NA	NA	1	11002902	11077090	11002901	11077089	0	11002901	74188
CAPZASIN_	Non_withdrawal_event	Female	1	0.993303	-3.79077	0.00645599	1.64621	0.993303	NA	NA	NA	0	NA	NA	NA	1	11002902	11077090	11002901	11077089	0	11002901	74188
CARBABETA ^BETAPHARM^	Non_withdrawal_event	Female	1	0.993303	-3.79077	0.00645599	1.64621	0.993303	NA	NA	NA	0	NA	NA	NA	1	11002902	11077090	11002901	11077089	0	11002901	74188
CARBOHYDRATESELECTROLYTES	Non_withdrawal_event	Female	1	0.993303	-3.79077	0.00645599	1.64621	0.993303	NA	NA	NA	0	NA	NA	NA	1	11002902	11077090	11002901	11077089	0	11002901	74188
CARBOSYLANE	Non_withdrawal_event	Female	1	0.993303	-3.79077	0.00645599	1.64621	0.993303	NA	NA	NA	0	NA	NA	NA	1	11002902	11077090	11002901	11077089	0	11002901	74188
CARDIAC MEDICATIONS	Non_withdrawal_event	Female	1	0.993303	-3.79077	0.00645599	1.64621	0.993303	NA	NA	NA	0	NA	NA	NA	1	11002902	11077090	11002901	11077089	0	11002901	74188
CARDIOCOR	Non_withdrawal_event	Female	1	0.993303	-3.79077	0.00645599	1.64621	0.993303	NA	NA	NA	0	NA	NA	NA	1	11002902	11077090	11002901	11077089	0	11002901	74188
CARDIZEM DILTIAZEM)	Non_withdrawal_event	Female	1	0.993303	-3.79077	0.00645599	1.64621	0.993303	NA	NA	NA	0	NA	NA	NA	1	11002902	11077090	11002901	11077089	0	11002901	74188
CARLOC	Non_withdrawal_event	Female	1	0.993303	-3.79077	0.00645599	1.64621	0.993303	NA	NA	NA	0	NA	NA	NA	1	11002902	11077090	11002901	11077089	0	11002901	74188
CATARACT CARE	Non_withdrawal_event	Female	1	0.993303	-3.79077	0.00645599	1.64621	0.993303	NA	NA	NA	0	NA	NA	NA	1	11002902	11077090	11002901	11077089	0	11002901	74188
CATECHOLAMINE	Non_withdrawal_event	Female	1	0.993303	-3.79077	0.00645599	1.64621	0.993303	NA	NA	NA	0	NA	NA	NA	1	11002902	11077090	11002901	11077089	0	11002901	74188
CAUMADIN	Non_withdrawal_event	Female	1	0.993303	-3.79077	0.00645599	1.64621	0.993303	NA	NA	NA	0	NA	NA	NA	1	11002902	11077090	11002901	11077089	0	11002901	74188
CCSF	Non_withdrawal_event	Female	1	0.993303	-3.79077	0.00645599	1.64621	0.993303	NA	NA	NA	0	NA	NA	NA	1	11002902	11077090	11002901	11077089	0	11002901	74188
CEDAR LEAF OILETHYLENE GLYCOL_EUCALYPTUS OIL\MENTHOL	Non_withdrawal_event	Female	1	0.993303	-3.79077	0.00645599	1.64621	0.993303	NA	NA	NA	0	NA	NA	NA	1	11002902	11077090	11002901	11077089	0	11002901	74188
CEENU CAPS	Non_withdrawal_event	Female	1	0.993303	-3.79077	0.00645599	1.64621	0.993303	NA	NA	NA	0	NA	NA	NA	1	11002902	11077090	11002901	11077089	0	11002901	74188
CEFAMEZOL	Non_withdrawal_event	Female	1	0.993303	-3.79077	0.00645599	1.64621	0.993303	NA	NA	NA	0	NA	NA	NA	1	11002902	11077090	11002901	11077089	0	11002901	74188
CEFAZOLIN DEXTROSE	Non_withdrawal_event	Female	1	0.993303	-3.79077	0.00645599	1.64621	0.993303	NA	NA	NA	0	NA	NA	NA	1	11002902	11077090	11002901	11077089	0	11002901	74188
CEFAZOLIN PENTAHYDRATE	Non_withdrawal_event	Female	1	0.993303	-3.79077	0.00645599	1.64621	0.993303	NA	NA	NA	0	NA	NA	NA	1	11002902	11077090	11002901	11077089	0	11002901	74188
CEFAZOLIN STRENGTH_MFR	Non_withdrawal_event	Female	1	0.993303	-3.79077	0.00645599	1.64621	0.993303	NA	NA	NA	0	NA	NA	NA	1	11002902	11077090	11002901	11077089	0	11002901	74188
CEFEPIME HYDROCHLORIDETAZOBACTAM	Non_withdrawal_event	Female	1	0.993303	-3.79077	0.00645599	1.64621	0.993303	NA	NA	NA	0	NA	NA	NA	1	11002902	11077090	11002901	11077089	0	11002901	74188
CEFTRIAXONE_DEXTROSE DUPLEX CONTAINER	Non_withdrawal_event	Female	1	0.993303	-3.79077	0.00645599	1.64621	0.993303	NA	NA	NA	0	NA	NA	NA	1	11002902	11077090	11002901	11077089	0	11002901	74188
CEFUROXIM FRESENIUS	Non_withdrawal_event	Female	1	0.993303	-3.79077	0.00645599	1.64621	0.993303	NA	NA	NA	0	NA	NA	NA	1	11002902	11077090	11002901	11077089	0	11002901	74188
CEFZON GRANULES	Non_withdrawal_event	Female	1	0.993303	-3.79077	0.00645599	1.64621	0.993303	NA	NA	NA	0	NA	NA	NA	1	11002902	11077090	11002901	11077089	0	11002901	74188
CELL TRANSPLANT	Non_withdrawal_event	Female	1	0.993303	-3.79077	0.00645599	1.64621	0.993303	NA	NA	NA	0	NA	NA	NA	1	11002902	11077090	11002901	11077089	0	11002901	74188
CEPOREX	Non_withdrawal_event	Female	1	0.993303	-3.79077	0.00645599	1.64621	0.993303	NA	NA	NA	0	NA	NA	NA	1	11002902	11077090	11002901	11077089	0	11002901	74188
CEREB	Non_withdrawal_event	Female	1	0.993303	-3.79077	0.00645599	1.64621	0.993303	NA	NA	NA	0	NA	NA	NA	1	11002902	11077090	11002901	11077089	0	11002901	74188
CETACAINE CETYLITE INDUSTRIES	Non_withdrawal_event	Female	1	0.993303	-3.79077	0.00645599	1.64621	0.993303	NA	NA	NA	0	NA	NA	NA	1	11002902	11077090	11002901	11077089	0	11002901	74188
CETIRIZIN	Non_withdrawal_event	Female	1	0.993303	-3.79077	0.00645599	1.64621	0.993303	NA	NA	NA	0	NA	NA	NA	1	11002902	11077090	11002901	11077089	0	11002901	74188
CETIRIZINE HYDROCHLORIDELORATADINE	Non_withdrawal_event	Female	1	0.993303	-3.79077	0.00645599	1.64621	0.993303	NA	NA	NA	0	NA	NA	NA	1	11002902	11077090	11002901	11077089	0	11002901	74188
CETUXIMAB VIAL BMS	Non_withdrawal_event	Female	1	0.993303	-3.79077	0.00645599	1.64621	0.993303	NA	NA	NA	0	NA	NA	NA	1	11002902	11077090	11002901	11077089	0	11002901	74188
CGP T30685_CAPS	Non_withdrawal_event	Female	1	0.993303	-3.79077	0.00645599	1.64621	0.993303	NA	NA	NA	0	NA	NA	NA	1	11002902	11077090	11002901	11077089	0	11002901	74188
CHEMOTHERAPEUTIC AGENT	Non_withdrawal_event	Female	1	0.993303	-3.79077	0.00645599	1.64621	0.993303	NA	NA	NA	0	NA	NA	NA	1	11002902	11077090	11002901	11077089	0	11002901	74188
CHILDRENS EARACHE RELIEF	Non_withdrawal_event	Female	1	0.993303	-3.79077	0.00645599	1.64621	0.993303	NA	NA	NA	0	NA	NA	NA	1	11002902	11077090	11002901	11077089	0	11002901	74188
CHLORAPREP SEPP	Non_withdrawal_event	Female	1	0.993303	-3.79077	0.00645599	1.64621	0.993303	NA	NA	NA	0	NA	NA	NA	1	11002902	11077090	11002901	11077089	0	11002901	74188
CHLORIDEPOTASSIUM GLYCEROPHOSPHATE ANHYDROUS	Non_withdrawal_event	Female	1	0.993303	-3.79077	0.00645599	1.64621	0.993303	NA	NA	NA	0	NA	NA	NA	1	11002902	11077090	11002901	11077089	0	11002901	74188
CHLOROPREP	Non_withdrawal_event	Female	1	0.993303	-3.79077	0.00645599	1.64621	0.993303	NA	NA	NA	0	NA	NA	NA	1	11002902	11077090	11002901	11077089	0	11002901	74188
CHLORPHENESIN	Non_withdrawal_event	Female	1	0.993303	-3.79077	0.00645599	1.64621	0.993303	NA	NA	NA	0	NA	NA	NA	1	11002902	11077090	11002901	11077089	0	11002901	74188
CHLORPHENIRAMINE WHYDROCODONE	Non_withdrawal_event	Female	1	0.993303	-3.79077	0.00645599	1.64621	0.993303	NA	NA	NA	0	NA	NA	NA	1	11002902	11077090	11002901	11077089	0	11002901	74188
CHOLINEINOSITOL_METHIONINE	Non_withdrawal_event	Female	1	0.993303	-3.79077	0.00645599	1.64621	0.993303	NA	NA	NA	0	NA	NA	NA	1	11002902	11077090	11002901	11077089	0	11002901	74188
CHONDROITIN GLUCOSAMIN	Non_withdrawal_event	Female	1	0.993303	-3.79077	0.00645599	1.64621	0.993303	NA	NA	NA	0	NA	NA	NA	1	11002902	11077090	11002901	11077089	0	11002901	74188
CHONDROITIN_	Non_withdrawal_event	Female	1	0.993303	-3.79077	0.00645599	1.64621	0.993303	NA	NA	NA	0	NA	NA	NA	1	11002902	11077090	11002901	11077089	0	11002901	74188
CINAMET	Non_withdrawal_event	Female	1	0.993303	-3.79077	0.00645599	1.64621	0.993303	NA	NA	NA	0	NA	NA	NA	1	11002902	11077090	11002901	11077089	0	11002901	74188
CIPROCINAL	Non_withdrawal_event	Female	1	0.993303	-3.79077	0.00645599	1.64621	0.993303	NA	NA	NA	0	NA	NA	NA	1	11002902	11077090	11002901	11077089	0	11002901	74188
CIPROFLAXIN COBALT	Non_withdrawal_event	Female	1	0.993303	-3.79077	0.00645599	1.64621	0.993303	NA	NA	NA	0	NA	NA	NA	1	11002902	11077090	11002901	11077089	0	11002901	74188
CIPROFLOXACIN COATED	Non_withdrawal_event	Female	1	0.993303	-3.79077	0.00645599	1.64621	0.993303	NA	NA	NA	0	NA	NA	NA	1	11002902	11077090	11002901	11077089	0	11002901	74188
CIPROFLOXACIN SAGENT	Non_withdrawal_event	Female	1	0.993303	-3.79077	0.00645599	1.64621	0.993303	NA	NA	NA	0	NA	NA	NA	1	11002902	11077090	11002901	11077089	0	11002901	74188
CIRKAN	Non_withdrawal_event	Female	1	0.993303	-3.79077	0.00645599	1.64621	0.993303	NA	NA	NA	0	NA	NA	NA	1	11002902	11077090	11002901	11077089	0	11002901	74188
CISPLANTIN	Non_withdrawal_event	Female	1	0.993303	-3.79077	0.00645599	1.64621	0.993303	NA	NA	NA	0	NA	NA	NA	1	11002902	11077090	11002901	11077089	0	11002901	74188
CISPLATIN CISPLATIN)(CISPLATIN)	Non_withdrawal_event	Female	1	0.993303	-3.79077	0.00645599	1.64621	0.993303	NA	NA	NA	0	NA	NA	NA	1	11002902	11077090	11002901	11077089	0	11002901	74188
CITALON	Non_withdrawal_event	Female	1	0.993303	-3.79077	0.00645599	1.64621	0.993303	NA	NA	NA	0	NA	NA	NA	1	11002902	11077090	11002901	11077089	0	11002901	74188
CLARITHYROMYCIN	Non_withdrawal_event	Female	1	0.993303	-3.79077	0.00645599	1.64621	0.993303	NA	NA	NA	0	NA	NA	NA	1	11002902	11077090	11002901	11077089	0	11002901	74188
CLAVULANATE_TICARCILLIN	Non_withdrawal_event	Female	1	0.993303	-3.79077	0.00645599	1.64621	0.993303	NA	NA	NA	0	NA	NA	NA	1	11002902	11077090	11002901	11077089	0	11002901	74188
CLEAR EYES COMPLETE SYMPTOM RELIEF	Non_withdrawal_event	Female	1	0.993303	-3.79077	0.00645599	1.64621	0.993303	NA	NA	NA	0	NA	NA	NA	1	11002902	11077090	11002901	11077089	0	11002901	74188
CLEAR EYES REDNESS RELIEF	Non_withdrawal_event	Female	1	0.993303	-3.79077	0.00645599	1.64621	0.993303	NA	NA	NA	0	NA	NA	NA	1	11002902	11077090	11002901	11077089	0	11002901	74188
CLEBOPRIDE MALATE	Non_withdrawal_event	Female	1	0.993303	-3.79077	0.00645599	1.64621	0.993303	NA	NA	NA	0	NA	NA	NA	1	11002902	11077090	11002901	11077089	0	11002901	74188
CLINDAHEXAL	Non_withdrawal_event	Female	1	0.993303	-3.79077	0.00645599	1.64621	0.993303	NA	NA	NA	0	NA	NA	NA	1	11002902	11077090	11002901	11077089	0	11002901	74188
CLINDAMYCIN RX 2	Non_withdrawal_event	Female	1	0.993303	-3.79077	0.00645599	1.64621	0.993303	NA	NA	NA	0	NA	NA	NA	1	11002902	11077090	11002901	11077089	0	11002901	74188
CLINICAL TRIAL	Non_withdrawal_event	Female	1	0.993303	-3.79077	0.00645599	1.64621	0.993303	NA	NA	NA	0	NA	NA	NA	1	11002902	11077090	11002901	11077089	0	11002901	74188
CLOFARABINE , GENZYME, IND	Non_withdrawal_event	Female	1	0.993303	-3.79077	0.00645599	1.64621	0.993303	NA	NA	NA	0	NA	NA	NA	1	11002902	11077090	11002901	11077089	0	11002901	74188
CLOFARABINE MFR GENZYME	Non_withdrawal_event	Female	1	0.993303	-3.79077	0.00645599	1.64621	0.993303	NA	NA	NA	0	NA	NA	NA	1	11002902	11077090	11002901	11077089	0	11002901	74188
CLOFEN	Non_withdrawal_event	Female	1	0.993303	-3.79077	0.00645599	1.64621	0.993303	NA	NA	NA	0	NA	NA	NA	1	11002902	11077090	11002901	11077089	0	11002901	74188
CLOPAZINE	Non_withdrawal_event	Female	1	0.993303	-3.79077	0.00645599	1.64621	0.993303	NA	NA	NA	0	NA	NA	NA	1	11002902	11077090	11002901	11077089	0	11002901	74188
CLOPIDROGEL	Non_withdrawal_event	Female	1	0.993303	-3.79077	0.00645599	1.64621	0.993303	NA	NA	NA	0	NA	NA	NA	1	11002902	11077090	11002901	11077089	0	11002901	74188
CLOSTRIDIUM TETANI TOXOID ANTIGEN CORYNEBACTERIUM DIPHTHERIAE TOXOID ANTIGEN (FORMALDEHYDE INACTIVATED)_DIPHTHERIA AND TETANUS TOXOIDS ADSORBED	Non_withdrawal_event	Female	1	0.993303	-3.79077	0.00645599	1.64621	0.993303	NA	NA	NA	0	NA	NA	NA	1	11002902	11077090	11002901	11077089	0	11002901	74188
CLOTRIMAZOL	Non_withdrawal_event	Female	1	0.993303	-3.79077	0.00645599	1.64621	0.993303	NA	NA	NA	0	NA	NA	NA	1	11002902	11077090	11002901	11077089	0	11002901	74188
CLOZAPIN PHARMA	Non_withdrawal_event	Female	1	0.993303	-3.79077	0.00645599	1.64621	0.993303	NA	NA	NA	0	NA	NA	NA	1	11002902	11077090	11002901	11077089	0	11002901	74188
COAMOXI-MEPHA	Non_withdrawal_event	Female	1	0.993303	-3.79077	0.00645599	1.64621	0.993303	NA	NA	NA	0	NA	NA	NA	1	11002902	11077090	11002901	11077089	0	11002901	74188
COARTEMRIAMET	Non_withdrawal_event	Female	1	0.993303	-3.79077	0.00645599	1.64621	0.993303	NA	NA	NA	0	NA	NA	NA	1	11002902	11077090	11002901	11077089	0	11002901	74188
CODEINE CAMPHORSULFONATE	Non_withdrawal_event	Female	1	0.993303	-3.79077	0.00645599	1.64621	0.993303	NA	NA	NA	0	NA	NA	NA	1	11002902	11077090	11002901	11077089	0	11002901	74188
COLCHICINE COLCHICINE) ,	Non_withdrawal_event	Female	1	0.993303	-3.79077	0.00645599	1.64621	0.993303	NA	NA	NA	0	NA	NA	NA	1	11002902	11077090	11002901	11077089	0	11002901	74188
COLCHICINEOPIUM, POWDERED_TIEMONIUM	Non_withdrawal_event	Female	1	0.993303	-3.79077	0.00645599	1.64621	0.993303	NA	NA	NA	0	NA	NA	NA	1	11002902	11077090	11002901	11077089	0	11002901	74188
COLD EEZE	Non_withdrawal_event	Female	1	0.993303	-3.79077	0.00645599	1.64621	0.993303	NA	NA	NA	0	NA	NA	NA	1	11002902	11077090	11002901	11077089	0	11002901	74188
COLD EEZE NASAL SPRAY THE QUIGLEY CORPORATION	Non_withdrawal_event	Female	1	0.993303	-3.79077	0.00645599	1.64621	0.993303	NA	NA	NA	0	NA	NA	NA	1	11002902	11077090	11002901	11077089	0	11002901	74188
COLDEEZE	Non_withdrawal_event	Female	1	0.993303	-3.79077	0.00645599	1.64621	0.993303	NA	NA	NA	0	NA	NA	NA	1	11002902	11077090	11002901	11077089	0	11002901	74188
COLGATE TARTAR PROTECTION	Non_withdrawal_event	Female	1	0.993303	-3.79077	0.00645599	1.64621	0.993303	NA	NA	NA	0	NA	NA	NA	1	11002902	11077090	11002901	11077089	0	11002901	74188
COLGATE TOTAL ADVANCED WHITENING PASTE TOOTHPASTE	Non_withdrawal_event	Female	1	0.993303	-3.79077	0.00645599	1.64621	0.993303	NA	NA	NA	0	NA	NA	NA	1	11002902	11077090	11002901	11077089	0	11002901	74188
COLGATE TOTAL WHITENING	Non_withdrawal_event	Female	1	0.993303	-3.79077	0.00645599	1.64621	0.993303	NA	NA	NA	0	NA	NA	NA	1	11002902	11077090	11002901	11077089	0	11002901	74188
COMBIGANTM]	Non_withdrawal_event	Female	1	0.993303	-3.79077	0.00645599	1.64621	0.993303	NA	NA	NA	0	NA	NA	NA	1	11002902	11077090	11002901	11077089	0	11002901	74188
COMPARATOR DOCETAXEL	Non_withdrawal_event	Female	1	0.993303	-3.79077	0.00645599	1.64621	0.993303	NA	NA	NA	0	NA	NA	NA	1	11002902	11077090	11002901	11077089	0	11002901	74188
CONCURRENT MEDICATION	Non_withdrawal_event	Female	1	0.993303	-3.79077	0.00645599	1.64621	0.993303	NA	NA	NA	0	NA	NA	NA	1	11002902	11077090	11002901	11077089	0	11002901	74188
CONDROSULF	Non_withdrawal_event	Female	1	0.993303	-3.79077	0.00645599	1.64621	0.993303	NA	NA	NA	0	NA	NA	NA	1	11002902	11077090	11002901	11077089	0	11002901	74188
COOL LISTERINE POCKETPAKS MENTHOL, METHYL , EUCALYPTOL	Non_withdrawal_event	Female	1	0.993303	-3.79077	0.00645599	1.64621	0.993303	NA	NA	NA	0	NA	NA	NA	1	11002902	11077090	11002901	11077089	0	11002901	74188
COPAZONE	Non_withdrawal_event	Female	1	0.993303	-3.79077	0.00645599	1.64621	0.993303	NA	NA	NA	0	NA	NA	NA	1	11002902	11077090	11002901	11077089	0	11002901	74188
COPPERTONE KIDS LOTION SPF OCTINOXATE_OXYBENZONE/OCTYL /	Non_withdrawal_event	Female	1	0.993303	-3.79077	0.00645599	1.64621	0.993303	NA	NA	NA	0	NA	NA	NA	1	11002902	11077090	11002901	11077089	0	11002901	74188
COPPERTONE SPORT SUNSCREEN SPF PLUS	Non_withdrawal_event	Female	1	0.993303	-3.79077	0.00645599	1.64621	0.993303	NA	NA	NA	0	NA	NA	NA	1	11002902	11077090	11002901	11077089	0	11002901	74188
COPPERTONE SUNBLOCK SPRAY SPF	Non_withdrawal_event	Female	1	0.993303	-3.79077	0.00645599	1.64621	0.993303	NA	NA	NA	0	NA	NA	NA	1	11002902	11077090	11002901	11077089	0	11002901	74188
COPPERTONE WATER BABIES	Non_withdrawal_event	Female	1	0.993303	-3.79077	0.00645599	1.64621	0.993303	NA	NA	NA	0	NA	NA	NA	1	11002902	11077090	11002901	11077089	0	11002901	74188
COPPERTONE WATERBABIES SUNSCREEN SPF	Non_withdrawal_event	Female	1	0.993303	-3.79077	0.00645599	1.64621	0.993303	NA	NA	NA	0	NA	NA	NA	1	11002902	11077090	11002901	11077089	0	11002901	74188
CORTICORELIN OVINE TRIFLUTATE	Non_withdrawal_event	Female	1	0.993303	-3.79077	0.00645599	1.64621	0.993303	NA	NA	NA	0	NA	NA	NA	1	11002902	11077090	11002901	11077089	0	11002901	74188
CORTICOSTEROIDS DERMATOLOGICAL PREPARATIONS	Non_withdrawal_event	Female	1	0.993303	-3.79077	0.00645599	1.64621	0.993303	NA	NA	NA	0	NA	NA	NA	1	11002902	11077090	11002901	11077089	0	11002901	74188
COSAAR	Non_withdrawal_event	Female	1	0.993303	-3.79077	0.00645599	1.64621	0.993303	NA	NA	NA	0	NA	NA	NA	1	11002902	11077090	11002901	11077089	0	11002901	74188
COSPANON	Non_withdrawal_event	Female	1	0.993303	-3.79077	0.00645599	1.64621	0.993303	NA	NA	NA	0	NA	NA	NA	1	11002902	11077090	11002901	11077089	0	11002901	74188
COTRIM FORTERATIOPHARM TABLETTEN	Non_withdrawal_event	Female	1	0.993303	-3.79077	0.00645599	1.64621	0.993303	NA	NA	NA	0	NA	NA	NA	1	11002902	11077090	11002901	11077089	0	11002901	74188
CPH	Non_withdrawal_event	Female	1	0.993303	-3.79077	0.00645599	1.64621	0.993303	NA	NA	NA	0	NA	NA	NA	1	11002902	11077090	11002901	11077089	0	11002901	74188
CREST PRO RINSE MULTI PROTECTION ALCOHOL FREE PROCTER_GAMBLE	Non_withdrawal_event	Female	1	0.993303	-3.79077	0.00645599	1.64621	0.993303	NA	NA	NA	0	NA	NA	NA	1	11002902	11077090	11002901	11077089	0	11002901	74188
CREST PROHEALTH CETYLPYRIDINIUM CREST	Non_withdrawal_event	Female	1	0.993303	-3.79077	0.00645599	1.64621	0.993303	NA	NA	NA	0	NA	NA	NA	1	11002902	11077090	11002901	11077089	0	11002901	74188
CREST PROHEALTH MOUTH RINSE PROCTER_GAMBLE	Non_withdrawal_event	Female	1	0.993303	-3.79077	0.00645599	1.64621	0.993303	NA	NA	NA	0	NA	NA	NA	1	11002902	11077090	11002901	11077089	0	11002901	74188
CREST PROHEATH	Non_withdrawal_event	Female	1	0.993303	-3.79077	0.00645599	1.64621	0.993303	NA	NA	NA	0	NA	NA	NA	1	11002902	11077090	11002901	11077089	0	11002901	74188
CREST TARTAR PROTECTION WHITENING TOOTHPASTE COOL FLAVOR (	Non_withdrawal_event	Female	1	0.993303	-3.79077	0.00645599	1.64621	0.993303	NA	NA	NA	0	NA	NA	NA	1	11002902	11077090	11002901	11077089	0	11002901	74188
CREST WHITENING EXPRESSIONS CINNAMON RUSH FLAVOR ( FLUORIDE .	Non_withdrawal_event	Female	1	0.993303	-3.79077	0.00645599	1.64621	0.993303	NA	NA	NA	0	NA	NA	NA	1	11002902	11077090	11002901	11077089	0	11002901	74188
CRESTPRO- TOOTHPASTE, CLEAN FLAVOR PASTE, APPLIC	Non_withdrawal_event	Female	1	0.993303	-3.79077	0.00645599	1.64621	0.993303	NA	NA	NA	0	NA	NA	NA	1	11002902	11077090	11002901	11077089	0	11002901	74188
CVS ACID REDUCER	Non_withdrawal_event	Female	1	0.993303	-3.79077	0.00645599	1.64621	0.993303	NA	NA	NA	0	NA	NA	NA	1	11002902	11077090	11002901	11077089	0	11002901	74188
CVS ALCOHOL SWABS	Non_withdrawal_event	Female	1	0.993303	-3.79077	0.00645599	1.64621	0.993303	NA	NA	NA	0	NA	NA	NA	1	11002902	11077090	11002901	11077089	0	11002901	74188
CYCLOBENZAPINE	Non_withdrawal_event	Female	1	0.993303	-3.79077	0.00645599	1.64621	0.993303	NA	NA	NA	0	NA	NA	NA	1	11002902	11077090	11002901	11077089	0	11002901	74188
CYCLODEXTRINS	Non_withdrawal_event	Female	1	0.993303	-3.79077	0.00645599	1.64621	0.993303	NA	NA	NA	0	NA	NA	NA	1	11002902	11077090	11002901	11077089	0	11002901	74188
CYCLOPENTOLATE SOL	Non_withdrawal_event	Female	1	0.993303	-3.79077	0.00645599	1.64621	0.993303	NA	NA	NA	0	NA	NA	NA	1	11002902	11077090	11002901	11077089	0	11002901	74188
CYSTOGRAFIN	Non_withdrawal_event	Female	1	0.993303	-3.79077	0.00645599	1.64621	0.993303	NA	NA	NA	0	NA	NA	NA	1	11002902	11077090	11002901	11077089	0	11002901	74188
CYTARABINE ARABINOSIDE	Non_withdrawal_event	Female	1	0.993303	-3.79077	0.00645599	1.64621	0.993303	NA	NA	NA	0	NA	NA	NA	1	11002902	11077090	11002901	11077089	0	11002901	74188
DACLIZUMAB HYP	Non_withdrawal_event	Female	1	0.993303	-3.79077	0.00645599	1.64621	0.993303	NA	NA	NA	0	NA	NA	NA	1	11002902	11077090	11002901	11077089	0	11002901	74188
DAIVOBET DAIVOBET	Non_withdrawal_event	Female	1	0.993303	-3.79077	0.00645599	1.64621	0.993303	NA	NA	NA	0	NA	NA	NA	1	11002902	11077090	11002901	11077089	0	11002901	74188
DAKTAGOLD	Non_withdrawal_event	Female	1	0.993303	-3.79077	0.00645599	1.64621	0.993303	NA	NA	NA	0	NA	NA	NA	1	11002902	11077090	11002901	11077089	0	11002901	74188
DAMPHETAMINE COMBO COREPHARMA	Non_withdrawal_event	Female	1	0.993303	-3.79077	0.00645599	1.64621	0.993303	NA	NA	NA	0	NA	NA	NA	1	11002902	11077090	11002901	11077089	0	11002901	74188
DANAPARAOID	Non_withdrawal_event	Female	1	0.993303	-3.79077	0.00645599	1.64621	0.993303	NA	NA	NA	0	NA	NA	NA	1	11002902	11077090	11002901	11077089	0	11002901	74188
DAPTOMYCIN VIAL	Non_withdrawal_event	Female	1	0.993303	-3.79077	0.00645599	1.64621	0.993303	NA	NA	NA	0	NA	NA	NA	1	11002902	11077090	11002901	11077089	0	11002901	74188
DARBOPOETIN ALFA	Non_withdrawal_event	Female	1	0.993303	-3.79077	0.00645599	1.64621	0.993303	NA	NA	NA	0	NA	NA	NA	1	11002902	11077090	11002901	11077089	0	11002901	74188
DARUNAVIR TIBOTEC	Non_withdrawal_event	Female	1	0.993303	-3.79077	0.00645599	1.64621	0.993303	NA	NA	NA	0	NA	NA	NA	1	11002902	11077090	11002901	11077089	0	11002901	74188
DASATINB	Non_withdrawal_event	Female	1	0.993303	-3.79077	0.00645599	1.64621	0.993303	NA	NA	NA	0	NA	NA	NA	1	11002902	11077090	11002901	11077089	0	11002901	74188
DASTINIB	Non_withdrawal_event	Female	1	0.993303	-3.79077	0.00645599	1.64621	0.993303	NA	NA	NA	0	NA	NA	NA	1	11002902	11077090	11002901	11077089	0	11002901	74188
DAUNORUBICIN_	Non_withdrawal_event	Female	1	0.993303	-3.79077	0.00645599	1.64621	0.993303	NA	NA	NA	0	NA	NA	NA	1	11002902	11077090	11002901	11077089	0	11002901	74188
DAYQUIL COLD_FLU	Non_withdrawal_event	Female	1	0.993303	-3.79077	0.00645599	1.64621	0.993303	NA	NA	NA	0	NA	NA	NA	1	11002902	11077090	11002901	11077089	0	11002901	74188
DAYQUIL COLD_FLU RELIEF DEXTROMETHORPHAN ,	Non_withdrawal_event	Female	1	0.993303	-3.79077	0.00645599	1.64621	0.993303	NA	NA	NA	0	NA	NA	NA	1	11002902	11077090	11002901	11077089	0	11002901	74188
DEBRIDAT PARKE DAVIS^	Non_withdrawal_event	Female	1	0.993303	-3.79077	0.00645599	1.64621	0.993303	NA	NA	NA	0	NA	NA	NA	1	11002902	11077090	11002901	11077089	0	11002901	74188
DECAPETYL	Non_withdrawal_event	Female	1	0.993303	-3.79077	0.00645599	1.64621	0.993303	NA	NA	NA	0	NA	NA	NA	1	11002902	11077090	11002901	11077089	0	11002901	74188
DEHYDROEMETINE	Non_withdrawal_event	Female	1	0.993303	-3.79077	0.00645599	1.64621	0.993303	NA	NA	NA	0	NA	NA	NA	1	11002902	11077090	11002901	11077089	0	11002901	74188
DELALUTIN	Non_withdrawal_event	Female	1	0.993303	-3.79077	0.00645599	1.64621	0.993303	NA	NA	NA	0	NA	NA	NA	1	11002902	11077090	11002901	11077089	0	11002901	74188
DELFLEX PD	Non_withdrawal_event	Female	1	0.993303	-3.79077	0.00645599	1.64621	0.993303	NA	NA	NA	0	NA	NA	NA	1	11002902	11077090	11002901	11077089	0	11002901	74188
DELSYM CHILDRENS GRAPE	Non_withdrawal_event	Female	1	0.993303	-3.79077	0.00645599	1.64621	0.993303	NA	NA	NA	0	NA	NA	NA	1	11002902	11077090	11002901	11077089	0	11002901	74188
DELTAZINE	Non_withdrawal_event	Female	1	0.993303	-3.79077	0.00645599	1.64621	0.993303	NA	NA	NA	0	NA	NA	NA	1	11002902	11077090	11002901	11077089	0	11002901	74188
DEMADEX_	Non_withdrawal_event	Female	1	0.993303	-3.79077	0.00645599	1.64621	0.993303	NA	NA	NA	0	NA	NA	NA	1	11002902	11077090	11002901	11077089	0	11002901	74188
DEOXYTHIOGUANOSINE	Non_withdrawal_event	Female	1	0.993303	-3.79077	0.00645599	1.64621	0.993303	NA	NA	NA	0	NA	NA	NA	1	11002902	11077090	11002901	11077089	0	11002901	74188
DEPAKINE ENTERIC	Non_withdrawal_event	Female	1	0.993303	-3.79077	0.00645599	1.64621	0.993303	NA	NA	NA	0	NA	NA	NA	1	11002902	11077090	11002901	11077089	0	11002901	74188
DEPIXOL_	Non_withdrawal_event	Female	1	0.993303	-3.79077	0.00645599	1.64621	0.993303	NA	NA	NA	0	NA	NA	NA	1	11002902	11077090	11002901	11077089	0	11002901	74188
DESAMETASONE	Non_withdrawal_event	Female	1	0.993303	-3.79077	0.00645599	1.64621	0.993303	NA	NA	NA	0	NA	NA	NA	1	11002902	11077090	11002901	11077089	0	11002901	74188
DESENEX MICONAZOLE	Non_withdrawal_event	Female	1	0.993303	-3.79077	0.00645599	1.64621	0.993303	NA	NA	NA	0	NA	NA	NA	1	11002902	11077090	11002901	11077089	0	11002901	74188
DETANTOL	Non_withdrawal_event	Female	1	0.993303	-3.79077	0.00645599	1.64621	0.993303	NA	NA	NA	0	NA	NA	NA	1	11002902	11077090	11002901	11077089	0	11002901	74188
DEVICEHYPOCHLOROUS ACID	Non_withdrawal_event	Female	1	0.993303	-3.79077	0.00645599	1.64621	0.993303	NA	NA	NA	0	NA	NA	NA	1	11002902	11077090	11002901	11077089	0	11002901	74188
DEXAGEL AUGENTROPFEN	Non_withdrawal_event	Female	1	0.993303	-3.79077	0.00645599	1.64621	0.993303	NA	NA	NA	0	NA	NA	NA	1	11002902	11077090	11002901	11077089	0	11002901	74188
DEXAMETHASONE METASULFOBENZOATE	Non_withdrawal_event	Female	1	0.993303	-3.79077	0.00645599	1.64621	0.993303	NA	NA	NA	0	NA	NA	NA	1	11002902	11077090	11002901	11077089	0	11002901	74188
DEXAMETHASONELIDOCAINE_TRIAMCINOLONE	Non_withdrawal_event	Female	1	0.993303	-3.79077	0.00645599	1.64621	0.993303	NA	NA	NA	0	NA	NA	NA	1	11002902	11077090	11002901	11077089	0	11002901	74188
DEXBROMPHENIRAMINE_PSEUDOEPHEDRINE	Non_withdrawal_event	Female	1	0.993303	-3.79077	0.00645599	1.64621	0.993303	NA	NA	NA	0	NA	NA	NA	1	11002902	11077090	11002901	11077089	0	11002901	74188
DEXTROMETHORPHAN HYDROBROMIDEPSEUDOEPHEDRINE_TRIPROLIDINE HYDROCHLORIDE	Non_withdrawal_event	Female	1	0.993303	-3.79077	0.00645599	1.64621	0.993303	NA	NA	NA	0	NA	NA	NA	1	11002902	11077090	11002901	11077089	0	11002901	74188
DEXTROMETHORPHANGUAIFENESIN_PHENYLEPHRINE\PYRILAMINE	Non_withdrawal_event	Female	1	0.993303	-3.79077	0.00645599	1.64621	0.993303	NA	NA	NA	0	NA	NA	NA	1	11002902	11077090	11002901	11077089	0	11002901	74188
DEXTROMETHORPHANPSEUDOEPHEDRINE	Non_withdrawal_event	Female	1	0.993303	-3.79077	0.00645599	1.64621	0.993303	NA	NA	NA	0	NA	NA	NA	1	11002902	11077090	11002901	11077089	0	11002901	74188
DEXTROSEMAGNESIUM_CHLORIDE\ \SODIUM CHLORIDE	Non_withdrawal_event	Female	1	0.993303	-3.79077	0.00645599	1.64621	0.993303	NA	NA	NA	0	NA	NA	NA	1	11002902	11077090	11002901	11077089	0	11002901	74188
DEXTROSE_ CHLORIDE	Non_withdrawal_event	Female	1	0.993303	-3.79077	0.00645599	1.64621	0.993303	NA	NA	NA	0	NA	NA	NA	1	11002902	11077090	11002901	11077089	0	11002901	74188
DIABETES MEDICATIONS	Non_withdrawal_event	Female	1	0.993303	-3.79077	0.00645599	1.64621	0.993303	NA	NA	NA	0	NA	NA	NA	1	11002902	11077090	11002901	11077089	0	11002901	74188
DIAFUSOR GLYCERYL TRINITRATE)	Non_withdrawal_event	Female	1	0.993303	-3.79077	0.00645599	1.64621	0.993303	NA	NA	NA	0	NA	NA	NA	1	11002902	11077090	11002901	11077089	0	11002901	74188
DIANEALN PD- 2	Non_withdrawal_event	Female	1	0.993303	-3.79077	0.00645599	1.64621	0.993303	NA	NA	NA	0	NA	NA	NA	1	11002902	11077090	11002901	11077089	0	11002901	74188
DIANTALVIC_/	Non_withdrawal_event	Female	1	0.993303	-3.79077	0.00645599	1.64621	0.993303	NA	NA	NA	0	NA	NA	NA	1	11002902	11077090	11002901	11077089	0	11002901	74188
DIAZEPAM RATIOPHARM	Non_withdrawal_event	Female	1	0.993303	-3.79077	0.00645599	1.64621	0.993303	NA	NA	NA	0	NA	NA	NA	1	11002902	11077090	11002901	11077089	0	11002901	74188
DIBASIC, HEPTAHYDRATE_SODIUM PHOSPHATE, MONOBASIC	Non_withdrawal_event	Female	1	0.993303	-3.79077	0.00645599	1.64621	0.993303	NA	NA	NA	0	NA	NA	NA	1	11002902	11077090	11002901	11077089	0	11002901	74188
DIBASIC, HEPTAHYDRATE_SODIUM PHOSPHATE, MONOBASIC,	Non_withdrawal_event	Female	1	0.993303	-3.79077	0.00645599	1.64621	0.993303	NA	NA	NA	0	NA	NA	NA	1	11002902	11077090	11002901	11077089	0	11002901	74188
DIBENZYLINE	Non_withdrawal_event	Female	1	0.993303	-3.79077	0.00645599	1.64621	0.993303	NA	NA	NA	0	NA	NA	NA	1	11002902	11077090	11002901	11077089	0	11002901	74188
DICHLOROBENZYL ALCOHOL	Non_withdrawal_event	Female	1	0.993303	-3.79077	0.00645599	1.64621	0.993303	NA	NA	NA	0	NA	NA	NA	1	11002902	11077090	11002901	11077089	0	11002901	74188
DICLOFENACGABAPENTIN_LIDOCAINE	Non_withdrawal_event	Female	1	0.993303	-3.79077	0.00645599	1.64621	0.993303	NA	NA	NA	0	NA	NA	NA	1	11002902	11077090	11002901	11077089	0	11002901	74188
DICLOMAX	Non_withdrawal_event	Female	1	0.993303	-3.79077	0.00645599	1.64621	0.993303	NA	NA	NA	0	NA	NA	NA	1	11002902	11077090	11002901	11077089	0	11002901	74188
DIETARY SUPPLEMENTHERBALS_INDIAN FRANKINCENSE	Non_withdrawal_event	Female	1	0.993303	-3.79077	0.00645599	1.64621	0.993303	NA	NA	NA	0	NA	NA	NA	1	11002902	11077090	11002901	11077089	0	11002901	74188
DIETARY SUPPLEMENTOPHIOCORDYCEPS SINENSIS	Non_withdrawal_event	Female	1	0.993303	-3.79077	0.00645599	1.64621	0.993303	NA	NA	NA	0	NA	NA	NA	1	11002902	11077090	11002901	11077089	0	11002901	74188
DIGITEK .	Non_withdrawal_event	Female	1	0.993303	-3.79077	0.00645599	1.64621	0.993303	NA	NA	NA	0	NA	NA	NA	1	11002902	11077090	11002901	11077089	0	11002901	74188
DIGITEK AVANTIX	Non_withdrawal_event	Female	1	0.993303	-3.79077	0.00645599	1.64621	0.993303	NA	NA	NA	0	NA	NA	NA	1	11002902	11077090	11002901	11077089	0	11002901	74188
DIGITEK BARTEK	Non_withdrawal_event	Female	1	0.993303	-3.79077	0.00645599	1.64621	0.993303	NA	NA	NA	0	NA	NA	NA	1	11002902	11077090	11002901	11077089	0	11002901	74188
DIGITEK GROUP	Non_withdrawal_event	Female	1	0.993303	-3.79077	0.00645599	1.64621	0.993303	NA	NA	NA	0	NA	NA	NA	1	11002902	11077090	11002901	11077089	0	11002901	74188
DIGITEK MCG BER	Non_withdrawal_event	Female	1	0.993303	-3.79077	0.00645599	1.64621	0.993303	NA	NA	NA	0	NA	NA	NA	1	11002902	11077090	11002901	11077089	0	11002901	74188
DIGITEK MCG BERTEK P	Non_withdrawal_event	Female	1	0.993303	-3.79077	0.00645599	1.64621	0.993303	NA	NA	NA	0	NA	NA	NA	1	11002902	11077090	11002901	11077089	0	11002901	74188
DIGITEK MCG BERTEK PHARMACY	Non_withdrawal_event	Female	1	0.993303	-3.79077	0.00645599	1.64621	0.993303	NA	NA	NA	0	NA	NA	NA	1	11002902	11077090	11002901	11077089	0	11002901	74188
DIGITEK MEDCO	Non_withdrawal_event	Female	1	0.993303	-3.79077	0.00645599	1.64621	0.993303	NA	NA	NA	0	NA	NA	NA	1	11002902	11077090	11002901	11077089	0	11002901	74188
DIGITEK STERICYCLE	Non_withdrawal_event	Female	1	0.993303	-3.79077	0.00645599	1.64621	0.993303	NA	NA	NA	0	NA	NA	NA	1	11002902	11077090	11002901	11077089	0	11002901	74188
DIGOXINDIGITEK- AMIDE -BERTEK-	Non_withdrawal_event	Female	1	0.993303	-3.79077	0.00645599	1.64621	0.993303	NA	NA	NA	0	NA	NA	NA	1	11002902	11077090	11002901	11077089	0	11002901	74188
DIHYDERGOTHEPARIN	Non_withdrawal_event	Female	1	0.993303	-3.79077	0.00645599	1.64621	0.993303	NA	NA	NA	0	NA	NA	NA	1	11002902	11077090	11002901	11077089	0	11002901	74188
DIHYDROERGOCRISTINELOMIFYLLINE	Non_withdrawal_event	Female	1	0.993303	-3.79077	0.00645599	1.64621	0.993303	NA	NA	NA	0	NA	NA	NA	1	11002902	11077090	11002901	11077089	0	11002901	74188
DIHYDROPROPIOMAZINE	Non_withdrawal_event	Female	1	0.993303	-3.79077	0.00645599	1.64621	0.993303	NA	NA	NA	0	NA	NA	NA	1	11002902	11077090	11002901	11077089	0	11002901	74188
DILTIAZEM DILTIAZEM )	Non_withdrawal_event	Female	1	0.993303	-3.79077	0.00645599	1.64621	0.993303	NA	NA	NA	0	NA	NA	NA	1	11002902	11077090	11002901	11077089	0	11002901	74188
DILTIAZEM XT	Non_withdrawal_event	Female	1	0.993303	-3.79077	0.00645599	1.64621	0.993303	NA	NA	NA	0	NA	NA	NA	1	11002902	11077090	11002901	11077089	0	11002901	74188
DIMETHICONEOCTINOXATE_OCTISALATE DIMETHICONE\OXYBENZONE\PADIMATE O	Non_withdrawal_event	Female	1	0.993303	-3.79077	0.00645599	1.64621	0.993303	NA	NA	NA	0	NA	NA	NA	1	11002902	11077090	11002901	11077089	0	11002901	74188
DIMETHICONEPANCRELIPASE	Non_withdrawal_event	Female	1	0.993303	-3.79077	0.00645599	1.64621	0.993303	NA	NA	NA	0	NA	NA	NA	1	11002902	11077090	11002901	11077089	0	11002901	74188
DIMETHICONEPHLOROGLUCINOL	Non_withdrawal_event	Female	1	0.993303	-3.79077	0.00645599	1.64621	0.993303	NA	NA	NA	0	NA	NA	NA	1	11002902	11077090	11002901	11077089	0	11002901	74188
DINISOR	Non_withdrawal_event	Female	1	0.993303	-3.79077	0.00645599	1.64621	0.993303	NA	NA	NA	0	NA	NA	NA	1	11002902	11077090	11002901	11077089	0	11002901	74188
DIPHENHYDRAMINE CHERRY	Non_withdrawal_event	Female	1	0.993303	-3.79077	0.00645599	1.64621	0.993303	NA	NA	NA	0	NA	NA	NA	1	11002902	11077090	11002901	11077089	0	11002901	74188
DIPHENHYDRAMINEDIPHENHYDRAMINE	Non_withdrawal_event	Female	1	0.993303	-3.79077	0.00645599	1.64621	0.993303	NA	NA	NA	0	NA	NA	NA	1	11002902	11077090	11002901	11077089	0	11002901	74188
DIPHENHYDRAMINELIDOCAINE	Non_withdrawal_event	Female	1	0.993303	-3.79077	0.00645599	1.64621	0.993303	NA	NA	NA	0	NA	NA	NA	1	11002902	11077090	11002901	11077089	0	11002901	74188
DIPHENYDRAMINE	Non_withdrawal_event	Female	1	0.993303	-3.79077	0.00645599	1.64621	0.993303	NA	NA	NA	0	NA	NA	NA	1	11002902	11077090	11002901	11077089	0	11002901	74188
DIPHENYLCYCLOPROPENONE	Non_withdrawal_event	Female	1	0.993303	-3.79077	0.00645599	1.64621	0.993303	NA	NA	NA	0	NA	NA	NA	1	11002902	11077090	11002901	11077089	0	11002901	74188
DIPROSPAN BETAMETHASO	Non_withdrawal_event	Female	1	0.993303	-3.79077	0.00645599	1.64621	0.993303	NA	NA	NA	0	NA	NA	NA	1	11002902	11077090	11002901	11077089	0	11002901	74188
DITOIN	Non_withdrawal_event	Female	1	0.993303	-3.79077	0.00645599	1.64621	0.993303	NA	NA	NA	0	NA	NA	NA	1	11002902	11077090	11002901	11077089	0	11002901	74188
DIUZINE	Non_withdrawal_event	Female	1	0.993303	-3.79077	0.00645599	1.64621	0.993303	NA	NA	NA	0	NA	NA	NA	1	11002902	11077090	11002901	11077089	0	11002901	74188
DOCETAXEL M2 -	Non_withdrawal_event	Female	1	0.993303	-3.79077	0.00645599	1.64621	0.993303	NA	NA	NA	0	NA	NA	NA	1	11002902	11077090	11002901	11077089	0	11002901	74188
DOCTEXAL	Non_withdrawal_event	Female	1	0.993303	-3.79077	0.00645599	1.64621	0.993303	NA	NA	NA	0	NA	NA	NA	1	11002902	11077090	11002901	11077089	0	11002901	74188
DOLEVAR	Non_withdrawal_event	Female	1	0.993303	-3.79077	0.00645599	1.64621	0.993303	NA	NA	NA	0	NA	NA	NA	1	11002902	11077090	11002901	11077089	0	11002901	74188
DOMVANALIMAB	Non_withdrawal_event	Female	1	0.993303	-3.79077	0.00645599	1.64621	0.993303	NA	NA	NA	0	NA	NA	NA	1	11002902	11077090	11002901	11077089	0	11002901	74188
DORIL	Non_withdrawal_event	Female	1	0.993303	-3.79077	0.00645599	1.64621	0.993303	NA	NA	NA	0	NA	NA	NA	1	11002902	11077090	11002901	11077089	0	11002901	74188
DOUBLE ANTIBIOTIC ALPH	Non_withdrawal_event	Female	1	0.993303	-3.79077	0.00645599	1.64621	0.993303	NA	NA	NA	0	NA	NA	NA	1	11002902	11077090	11002901	11077089	0	11002901	74188
DOXIL LIPOSOME	Non_withdrawal_event	Female	1	0.993303	-3.79077	0.00645599	1.64621	0.993303	NA	NA	NA	0	NA	NA	NA	1	11002902	11077090	11002901	11077089	0	11002901	74188
DROTRECOGIN ALFA VIALS	Non_withdrawal_event	Female	1	0.993303	-3.79077	0.00645599	1.64621	0.993303	NA	NA	NA	0	NA	NA	NA	1	11002902	11077090	11002901	11077089	0	11002901	74188
DRUGS NOT	Non_withdrawal_event	Female	1	0.993303	-3.79077	0.00645599	1.64621	0.993303	NA	NA	NA	0	NA	NA	NA	1	11002902	11077090	11002901	11077089	0	11002901	74188
DRYSOL DABO-MATIC	Non_withdrawal_event	Female	1	0.993303	-3.79077	0.00645599	1.64621	0.993303	NA	NA	NA	0	NA	NA	NA	1	11002902	11077090	11002901	11077089	0	11002901	74188
DTIC	Non_withdrawal_event	Female	1	0.993303	-3.79077	0.00645599	1.64621	0.993303	NA	NA	NA	0	NA	NA	NA	1	11002902	11077090	11002901	11077089	0	11002901	74188
DUOPRIL	Non_withdrawal_event	Female	1	0.993303	-3.79077	0.00645599	1.64621	0.993303	NA	NA	NA	0	NA	NA	NA	1	11002902	11077090	11002901	11077089	0	11002901	74188
DYE EVANS BLUE	Non_withdrawal_event	Female	1	0.993303	-3.79077	0.00645599	1.64621	0.993303	NA	NA	NA	0	NA	NA	NA	1	11002902	11077090	11002901	11077089	0	11002901	74188
DYPHENHYDRAMINE	Non_withdrawal_event	Female	1	0.993303	-3.79077	0.00645599	1.64621	0.993303	NA	NA	NA	0	NA	NA	NA	1	11002902	11077090	11002901	11077089	0	11002901	74188
DYSLOR BOTULINUM TOXTN TYPE )	Non_withdrawal_event	Female	1	0.993303	-3.79077	0.00645599	1.64621	0.993303	NA	NA	NA	0	NA	NA	NA	1	11002902	11077090	11002901	11077089	0	11002901	74188
ECDOPARL	Non_withdrawal_event	Female	1	0.993303	-3.79077	0.00645599	1.64621	0.993303	NA	NA	NA	0	NA	NA	NA	1	11002902	11077090	11002901	11077089	0	11002901	74188
ECIGARETTE	Non_withdrawal_event	Female	1	0.993303	-3.79077	0.00645599	1.64621	0.993303	NA	NA	NA	0	NA	NA	NA	1	11002902	11077090	11002901	11077089	0	11002901	74188
ECNAPROSYN	Non_withdrawal_event	Female	1	0.993303	-3.79077	0.00645599	1.64621	0.993303	NA	NA	NA	0	NA	NA	NA	1	11002902	11077090	11002901	11077089	0	11002901	74188
ECOBEC	Non_withdrawal_event	Female	1	0.993303	-3.79077	0.00645599	1.64621	0.993303	NA	NA	NA	0	NA	NA	NA	1	11002902	11077090	11002901	11077089	0	11002901	74188
ECONAZOLE NITRATETRIAMCINOLONE	Non_withdrawal_event	Female	1	0.993303	-3.79077	0.00645599	1.64621	0.993303	NA	NA	NA	0	NA	NA	NA	1	11002902	11077090	11002901	11077089	0	11002901	74188
ECONOCHLOR	Non_withdrawal_event	Female	1	0.993303	-3.79077	0.00645599	1.64621	0.993303	NA	NA	NA	0	NA	NA	NA	1	11002902	11077090	11002901	11077089	0	11002901	74188
EDOTREOTIDE YTTRIUM Y	Non_withdrawal_event	Female	1	0.993303	-3.79077	0.00645599	1.64621	0.993303	NA	NA	NA	0	NA	NA	NA	1	11002902	11077090	11002901	11077089	0	11002901	74188
EDTA PLASTIC CONTAINER	Non_withdrawal_event	Female	1	0.993303	-3.79077	0.00645599	1.64621	0.993303	NA	NA	NA	0	NA	NA	NA	1	11002902	11077090	11002901	11077089	0	11002901	74188
ELECTROLYTE REPLACEMENT	Non_withdrawal_event	Female	1	0.993303	-3.79077	0.00645599	1.64621	0.993303	NA	NA	NA	0	NA	NA	NA	1	11002902	11077090	11002901	11077089	0	11002901	74188
ELECTROLYTES_AMINO ACIDS NOS	Non_withdrawal_event	Female	1	0.993303	-3.79077	0.00645599	1.64621	0.993303	NA	NA	NA	0	NA	NA	NA	1	11002902	11077090	11002901	11077089	0	11002901	74188
ELOXATINE - -	Non_withdrawal_event	Female	1	0.993303	-3.79077	0.00645599	1.64621	0.993303	NA	NA	NA	0	NA	NA	NA	1	11002902	11077090	11002901	11077089	0	11002901	74188
EMERGEN C	Non_withdrawal_event	Female	1	0.993303	-3.79077	0.00645599	1.64621	0.993303	NA	NA	NA	0	NA	NA	NA	1	11002902	11077090	11002901	11077089	0	11002901	74188
EMTRICITABINE TENOFOVIR DISOPROXIL	Non_withdrawal_event	Female	1	0.993303	-3.79077	0.00645599	1.64621	0.993303	NA	NA	NA	0	NA	NA	NA	1	11002902	11077090	11002901	11077089	0	11002901	74188
EMTRICITABINETENOFOVIR DF	Non_withdrawal_event	Female	1	0.993303	-3.79077	0.00645599	1.64621	0.993303	NA	NA	NA	0	NA	NA	NA	1	11002902	11077090	11002901	11077089	0	11002901	74188
ENABLEX_	Non_withdrawal_event	Female	1	0.993303	-3.79077	0.00645599	1.64621	0.993303	NA	NA	NA	0	NA	NA	NA	1	11002902	11077090	11002901	11077089	0	11002901	74188
ENAHEXAL COMP	Non_withdrawal_event	Female	1	0.993303	-3.79077	0.00645599	1.64621	0.993303	NA	NA	NA	0	NA	NA	NA	1	11002902	11077090	11002901	11077089	0	11002901	74188
ENARENAL	Non_withdrawal_event	Female	1	0.993303	-3.79077	0.00645599	1.64621	0.993303	NA	NA	NA	0	NA	NA	NA	1	11002902	11077090	11002901	11077089	0	11002901	74188
ENCAINIDE	Non_withdrawal_event	Female	1	0.993303	-3.79077	0.00645599	1.64621	0.993303	NA	NA	NA	0	NA	NA	NA	1	11002902	11077090	11002901	11077089	0	11002901	74188
ENDOXAN OMHULDE OMHULDE TABLETTEN	Non_withdrawal_event	Female	1	0.993303	-3.79077	0.00645599	1.64621	0.993303	NA	NA	NA	0	NA	NA	NA	1	11002902	11077090	11002901	11077089	0	11002901	74188
ENEMA CASEN	Non_withdrawal_event	Female	1	0.993303	-3.79077	0.00645599	1.64621	0.993303	NA	NA	NA	0	NA	NA	NA	1	11002902	11077090	11002901	11077089	0	11002901	74188
ENERGY SUPPLEMENT	Non_withdrawal_event	Female	1	0.993303	-3.79077	0.00645599	1.64621	0.993303	NA	NA	NA	0	NA	NA	NA	1	11002902	11077090	11002901	11077089	0	11002901	74188
ENOXACIN	Non_withdrawal_event	Female	1	0.993303	-3.79077	0.00645599	1.64621	0.993303	NA	NA	NA	0	NA	NA	NA	1	11002902	11077090	11002901	11077089	0	11002901	74188
ENOXAPARIIN	Non_withdrawal_event	Female	1	0.993303	-3.79077	0.00645599	1.64621	0.993303	NA	NA	NA	0	NA	NA	NA	1	11002902	11077090	11002901	11077089	0	11002901	74188
ENOXAPARINA	Non_withdrawal_event	Female	1	0.993303	-3.79077	0.00645599	1.64621	0.993303	NA	NA	NA	0	NA	NA	NA	1	11002902	11077090	11002901	11077089	0	11002901	74188
ENOXOR	Non_withdrawal_event	Female	1	0.993303	-3.79077	0.00645599	1.64621	0.993303	NA	NA	NA	0	NA	NA	NA	1	11002902	11077090	11002901	11077089	0	11002901	74188
ENSURE PLUS	Non_withdrawal_event	Female	1	0.993303	-3.79077	0.00645599	1.64621	0.993303	NA	NA	NA	0	NA	NA	NA	1	11002902	11077090	11002901	11077089	0	11002901	74188
ENZIRA	Non_withdrawal_event	Female	1	0.993303	-3.79077	0.00645599	1.64621	0.993303	NA	NA	NA	0	NA	NA	NA	1	11002902	11077090	11002901	11077089	0	11002901	74188
ENZYMES	Non_withdrawal_event	Female	1	0.993303	-3.79077	0.00645599	1.64621	0.993303	NA	NA	NA	0	NA	NA	NA	1	11002902	11077090	11002901	11077089	0	11002901	74188
EP	Non_withdrawal_event	Female	1	0.993303	-3.79077	0.00645599	1.64621	0.993303	NA	NA	NA	0	NA	NA	NA	1	11002902	11077090	11002901	11077089	0	11002901	74188
EPINEPHERINE	Non_withdrawal_event	Female	1	0.993303	-3.79077	0.00645599	1.64621	0.993303	NA	NA	NA	0	NA	NA	NA	1	11002902	11077090	11002901	11077089	0	11002901	74188
EPIVER	Non_withdrawal_event	Female	1	0.993303	-3.79077	0.00645599	1.64621	0.993303	NA	NA	NA	0	NA	NA	NA	1	11002902	11077090	11002901	11077089	0	11002901	74188
EPOCELIN	Non_withdrawal_event	Female	1	0.993303	-3.79077	0.00645599	1.64621	0.993303	NA	NA	NA	0	NA	NA	NA	1	11002902	11077090	11002901	11077089	0	11002901	74188
EQUATE EQCOUGH	Non_withdrawal_event	Female	1	0.993303	-3.79077	0.00645599	1.64621	0.993303	NA	NA	NA	0	NA	NA	NA	1	11002902	11077090	11002901	11077089	0	11002901	74188
EQUATE EYE	Non_withdrawal_event	Female	1	0.993303	-3.79077	0.00645599	1.64621	0.993303	NA	NA	NA	0	NA	NA	NA	1	11002902	11077090	11002901	11077089	0	11002901	74188
EQUISETUM ARVENSE	Non_withdrawal_event	Female	1	0.993303	-3.79077	0.00645599	1.64621	0.993303	NA	NA	NA	0	NA	NA	NA	1	11002902	11077090	11002901	11077089	0	11002901	74188
ERBTIUX	Non_withdrawal_event	Female	1	0.993303	-3.79077	0.00645599	1.64621	0.993303	NA	NA	NA	0	NA	NA	NA	1	11002902	11077090	11002901	11077089	0	11002901	74188
ERLOTINIB (ERLOTINIB)	Non_withdrawal_event	Female	1	0.993303	-3.79077	0.00645599	1.64621	0.993303	NA	NA	NA	0	NA	NA	NA	1	11002902	11077090	11002901	11077089	0	11002901	74188
ERLOTNIB	Non_withdrawal_event	Female	1	0.993303	-3.79077	0.00645599	1.64621	0.993303	NA	NA	NA	0	NA	NA	NA	1	11002902	11077090	11002901	11077089	0	11002901	74188
ERYTHROMYCIN RX ERYTHRA-DERM 8F6	Non_withdrawal_event	Female	1	0.993303	-3.79077	0.00645599	1.64621	0.993303	NA	NA	NA	0	NA	NA	NA	1	11002902	11077090	11002901	11077089	0	11002901	74188
ESCTIALOPRAM	Non_withdrawal_event	Female	1	0.993303	-3.79077	0.00645599	1.64621	0.993303	NA	NA	NA	0	NA	NA	NA	1	11002902	11077090	11002901	11077089	0	11002901	74188
ESILGAN	Non_withdrawal_event	Female	1	0.993303	-3.79077	0.00645599	1.64621	0.993303	NA	NA	NA	0	NA	NA	NA	1	11002902	11077090	11002901	11077089	0	11002901	74188
ESOMEP MUPS	Non_withdrawal_event	Female	1	0.993303	-3.79077	0.00645599	1.64621	0.993303	NA	NA	NA	0	NA	NA	NA	1	11002902	11077090	11002901	11077089	0	11002901	74188
ETAMSYLATE	Non_withdrawal_event	Female	1	0.993303	-3.79077	0.00645599	1.64621	0.993303	NA	NA	NA	0	NA	NA	NA	1	11002902	11077090	11002901	11077089	0	11002901	74188
ETHINYL ESTRADIOL DESOGESTREL	Non_withdrawal_event	Female	1	0.993303	-3.79077	0.00645599	1.64621	0.993303	NA	NA	NA	0	NA	NA	NA	1	11002902	11077090	11002901	11077089	0	11002901	74188
ETIOVEN	Non_withdrawal_event	Female	1	0.993303	-3.79077	0.00645599	1.64621	0.993303	NA	NA	NA	0	NA	NA	NA	1	11002902	11077090	11002901	11077089	0	11002901	74188
ETRAVIRINE TIBOTEC	Non_withdrawal_event	Female	1	0.993303	-3.79077	0.00645599	1.64621	0.993303	NA	NA	NA	0	NA	NA	NA	1	11002902	11077090	11002901	11077089	0	11002901	74188
EXACTACAINE SPRAY	Non_withdrawal_event	Female	1	0.993303	-3.79077	0.00645599	1.64621	0.993303	NA	NA	NA	0	NA	NA	NA	1	11002902	11077090	11002901	11077089	0	11002901	74188
EXCEDRYN	Non_withdrawal_event	Female	1	0.993303	-3.79077	0.00645599	1.64621	0.993303	NA	NA	NA	0	NA	NA	NA	1	11002902	11077090	11002901	11077089	0	11002901	74188
EXFORGE_	Non_withdrawal_event	Female	1	0.993303	-3.79077	0.00645599	1.64621	0.993303	NA	NA	NA	0	NA	NA	NA	1	11002902	11077090	11002901	11077089	0	11002901	74188
EXJADE DISPENRSIBLE	Non_withdrawal_event	Female	1	0.993303	-3.79077	0.00645599	1.64621	0.993303	NA	NA	NA	0	NA	NA	NA	1	11002902	11077090	11002901	11077089	0	11002901	74188
EXLAX LAXATIVE FORMULATION	Non_withdrawal_event	Female	1	0.993303	-3.79077	0.00645599	1.64621	0.993303	NA	NA	NA	0	NA	NA	NA	1	11002902	11077090	11002901	11077089	0	11002901	74188
EXTRANEAL , POUR DIALYSE P?RITON?ALE	Non_withdrawal_event	Female	1	0.993303	-3.79077	0.00645599	1.64621	0.993303	NA	NA	NA	0	NA	NA	NA	1	11002902	11077090	11002901	11077089	0	11002901	74188
EXTRANEAL PERITONEAL DIALYSIS_ PERCENT ICODEXTRIN	Non_withdrawal_event	Female	1	0.993303	-3.79077	0.00645599	1.64621	0.993303	NA	NA	NA	0	NA	NA	NA	1	11002902	11077090	11002901	11077089	0	11002901	74188
EYELEA 0. SDV	Non_withdrawal_event	Female	1	0.993303	-3.79077	0.00645599	1.64621	0.993303	NA	NA	NA	0	NA	NA	NA	1	11002902	11077090	11002901	11077089	0	11002901	74188
FACTOR	Non_withdrawal_event	Female	1	0.993303	-3.79077	0.00645599	1.64621	0.993303	NA	NA	NA	0	NA	NA	NA	1	11002902	11077090	11002901	11077089	0	11002901	74188
FAMOTIDINE COMPLETE BERRY	Non_withdrawal_event	Female	1	0.993303	-3.79077	0.00645599	1.64621	0.993303	NA	NA	NA	0	NA	NA	NA	1	11002902	11077090	11002901	11077089	0	11002901	74188
FANSIDAR_	Non_withdrawal_event	Female	1	0.993303	-3.79077	0.00645599	1.64621	0.993303	NA	NA	NA	0	NA	NA	NA	1	11002902	11077090	11002901	11077089	0	11002901	74188
FAST MYLANTA ULTRATABS COOL	Non_withdrawal_event	Female	1	0.993303	-3.79077	0.00645599	1.64621	0.993303	NA	NA	NA	0	NA	NA	NA	1	11002902	11077090	11002901	11077089	0	11002901	74188
FATTY ACIDS	Non_withdrawal_event	Female	1	0.993303	-3.79077	0.00645599	1.64621	0.993303	NA	NA	NA	0	NA	NA	NA	1	11002902	11077090	11002901	11077089	0	11002901	74188
FAZACLO ODT AZUR PHARM	Non_withdrawal_event	Female	1	0.993303	-3.79077	0.00645599	1.64621	0.993303	NA	NA	NA	0	NA	NA	NA	1	11002902	11077090	11002901	11077089	0	11002901	74188
FEBUXOSTAT TAKEDA	Non_withdrawal_event	Female	1	0.993303	-3.79077	0.00645599	1.64621	0.993303	NA	NA	NA	0	NA	NA	NA	1	11002902	11077090	11002901	11077089	0	11002901	74188
FELIS CATUS SKIN	Non_withdrawal_event	Female	1	0.993303	-3.79077	0.00645599	1.64621	0.993303	NA	NA	NA	0	NA	NA	NA	1	11002902	11077090	11002901	11077089	0	11002901	74188
FELODUR	Non_withdrawal_event	Female	1	0.993303	-3.79077	0.00645599	1.64621	0.993303	NA	NA	NA	0	NA	NA	NA	1	11002902	11077090	11002901	11077089	0	11002901	74188
FENAC	Non_withdrawal_event	Female	1	0.993303	-3.79077	0.00645599	1.64621	0.993303	NA	NA	NA	0	NA	NA	NA	1	11002902	11077090	11002901	11077089	0	11002901	74188
FENOXAZOLINE	Non_withdrawal_event	Female	1	0.993303	-3.79077	0.00645599	1.64621	0.993303	NA	NA	NA	0	NA	NA	NA	1	11002902	11077090	11002901	11077089	0	11002901	74188
FENPROCOUMON	Non_withdrawal_event	Female	1	0.993303	-3.79077	0.00645599	1.64621	0.993303	NA	NA	NA	0	NA	NA	NA	1	11002902	11077090	11002901	11077089	0	11002901	74188
FENTNAYL	Non_withdrawal_event	Female	1	0.993303	-3.79077	0.00645599	1.64621	0.993303	NA	NA	NA	0	NA	NA	NA	1	11002902	11077090	11002901	11077089	0	11002901	74188
FENTYNAL	Non_withdrawal_event	Female	1	0.993303	-3.79077	0.00645599	1.64621	0.993303	NA	NA	NA	0	NA	NA	NA	1	11002902	11077090	11002901	11077089	0	11002901	74188
FERROUS ELIXIR	Non_withdrawal_event	Female	1	0.993303	-3.79077	0.00645599	1.64621	0.993303	NA	NA	NA	0	NA	NA	NA	1	11002902	11077090	11002901	11077089	0	11002901	74188
FERROUS FOLIC ACID	Non_withdrawal_event	Female	1	0.993303	-3.79077	0.00645599	1.64621	0.993303	NA	NA	NA	0	NA	NA	NA	1	11002902	11077090	11002901	11077089	0	11002901	74188
FIBRIN SEALANT VAPOR HEATED IU THROMBIN	Non_withdrawal_event	Female	1	0.993303	-3.79077	0.00645599	1.64621	0.993303	NA	NA	NA	0	NA	NA	NA	1	11002902	11077090	11002901	11077089	0	11002901	74188
FIBRINOGEN THROMBIN	Non_withdrawal_event	Female	1	0.993303	-3.79077	0.00645599	1.64621	0.993303	NA	NA	NA	0	NA	NA	NA	1	11002902	11077090	11002901	11077089	0	11002901	74188
FIORINALC_2	Non_withdrawal_event	Female	1	0.993303	-3.79077	0.00645599	1.64621	0.993303	NA	NA	NA	0	NA	NA	NA	1	11002902	11077090	11002901	11077089	0	11002901	74188
FISH OILVITAMIN D	Non_withdrawal_event	Female	1	0.993303	-3.79077	0.00645599	1.64621	0.993303	NA	NA	NA	0	NA	NA	NA	1	11002902	11077090	11002901	11077089	0	11002901	74188
FISIOGEL	Non_withdrawal_event	Female	1	0.993303	-3.79077	0.00645599	1.64621	0.993303	NA	NA	NA	0	NA	NA	NA	1	11002902	11077090	11002901	11077089	0	11002901	74188
FLEET ENEMA DIBASIC_SODIUM PHOSPH	Non_withdrawal_event	Female	1	0.993303	-3.79077	0.00645599	1.64621	0.993303	NA	NA	NA	0	NA	NA	NA	1	11002902	11077090	11002901	11077089	0	11002901	74188
FLIXONASE AQUEOUS NASAL SPRAY	Non_withdrawal_event	Female	1	0.993303	-3.79077	0.00645599	1.64621	0.993303	NA	NA	NA	0	NA	NA	NA	1	11002902	11077090	11002901	11077089	0	11002901	74188
FLIXOVATE	Non_withdrawal_event	Female	1	0.993303	-3.79077	0.00645599	1.64621	0.993303	NA	NA	NA	0	NA	NA	NA	1	11002902	11077090	11002901	11077089	0	11002901	74188
FLONIDAN	Non_withdrawal_event	Female	1	0.993303	-3.79077	0.00645599	1.64621	0.993303	NA	NA	NA	0	NA	NA	NA	1	11002902	11077090	11002901	11077089	0	11002901	74188
FLOSEAL MATRIX HEMOSTATIC SEALANT	Non_withdrawal_event	Female	1	0.993303	-3.79077	0.00645599	1.64621	0.993303	NA	NA	NA	0	NA	NA	NA	1	11002902	11077090	11002901	11077089	0	11002901	74188
FLUDARABINE FLUDARABINE P	Non_withdrawal_event	Female	1	0.993303	-3.79077	0.00645599	1.64621	0.993303	NA	NA	NA	0	NA	NA	NA	1	11002902	11077090	11002901	11077089	0	11002901	74188
FLUDARABINE_	Non_withdrawal_event	Female	1	0.993303	-3.79077	0.00645599	1.64621	0.993303	NA	NA	NA	0	NA	NA	NA	1	11002902	11077090	11002901	11077089	0	11002901	74188
FLUIDABAK	Non_withdrawal_event	Female	1	0.993303	-3.79077	0.00645599	1.64621	0.993303	NA	NA	NA	0	NA	NA	NA	1	11002902	11077090	11002901	11077089	0	11002901	74188
FLUIMUNE	Non_withdrawal_event	Female	1	0.993303	-3.79077	0.00645599	1.64621	0.993303	NA	NA	NA	0	NA	NA	NA	1	11002902	11077090	11002901	11077089	0	11002901	74188
FLUMATINIB	Non_withdrawal_event	Female	1	0.993303	-3.79077	0.00645599	1.64621	0.993303	NA	NA	NA	0	NA	NA	NA	1	11002902	11077090	11002901	11077089	0	11002901	74188
FLUMIST	Non_withdrawal_event	Female	1	0.993303	-3.79077	0.00645599	1.64621	0.993303	NA	NA	NA	0	NA	NA	NA	1	11002902	11077090	11002901	11077089	0	11002901	74188
FLUNARIN	Non_withdrawal_event	Female	1	0.993303	-3.79077	0.00645599	1.64621	0.993303	NA	NA	NA	0	NA	NA	NA	1	11002902	11077090	11002901	11077089	0	11002901	74188
FLUOCINOLONE ACETONIDENEOMYCIN_POLYMYXIN B SULFATE	Non_withdrawal_event	Female	1	0.993303	-3.79077	0.00645599	1.64621	0.993303	NA	NA	NA	0	NA	NA	NA	1	11002902	11077090	11002901	11077089	0	11002901	74188
FLUORESCEIN DYE	Non_withdrawal_event	Female	1	0.993303	-3.79077	0.00645599	1.64621	0.993303	NA	NA	NA	0	NA	NA	NA	1	11002902	11077090	11002901	11077089	0	11002901	74188
FLUORESCEIN SODIUMPROPARACAINE	Non_withdrawal_event	Female	1	0.993303	-3.79077	0.00645599	1.64621	0.993303	NA	NA	NA	0	NA	NA	NA	1	11002902	11077090	11002901	11077089	0	11002901	74188
FLUORESCEINE	Non_withdrawal_event	Female	1	0.993303	-3.79077	0.00645599	1.64621	0.993303	NA	NA	NA	0	NA	NA	NA	1	11002902	11077090	11002901	11077089	0	11002901	74188
FLUORIDE_TOOTHPASTE TUBE	Non_withdrawal_event	Female	1	0.993303	-3.79077	0.00645599	1.64621	0.993303	NA	NA	NA	0	NA	NA	NA	1	11002902	11077090	11002901	11077089	0	11002901	74188
FLUOROPHENIBUT	Non_withdrawal_event	Female	1	0.993303	-3.79077	0.00645599	1.64621	0.993303	NA	NA	NA	0	NA	NA	NA	1	11002902	11077090	11002901	11077089	0	11002901	74188
FLUOROURACIL 00098801_	Non_withdrawal_event	Female	1	0.993303	-3.79077	0.00645599	1.64621	0.993303	NA	NA	NA	0	NA	NA	NA	1	11002902	11077090	11002901	11077089	0	11002901	74188
FLUOROURACILE ACCORD	Non_withdrawal_event	Female	1	0.993303	-3.79077	0.00645599	1.64621	0.993303	NA	NA	NA	0	NA	NA	NA	1	11002902	11077090	11002901	11077089	0	11002901	74188
FLUOROURACILE DAKOTA	Non_withdrawal_event	Female	1	0.993303	-3.79077	0.00645599	1.64621	0.993303	NA	NA	NA	0	NA	NA	NA	1	11002902	11077090	11002901	11077089	0	11002901	74188
FLUOROURACIL_	Non_withdrawal_event	Female	1	0.993303	-3.79077	0.00645599	1.64621	0.993303	NA	NA	NA	0	NA	NA	NA	1	11002902	11077090	11002901	11077089	0	11002901	74188
FOLATE SUPPLEMENT	Non_withdrawal_event	Female	1	0.993303	-3.79077	0.00645599	1.64621	0.993303	NA	NA	NA	0	NA	NA	NA	1	11002902	11077090	11002901	11077089	0	11002901	74188
FOLFIRINOX	Non_withdrawal_event	Female	1	0.993303	-3.79077	0.00645599	1.64621	0.993303	NA	NA	NA	0	NA	NA	NA	1	11002902	11077090	11002901	11077089	0	11002901	74188
FOLIC ACIDMETHYLCOBALAMIN_PYRIDOXINE	Non_withdrawal_event	Female	1	0.993303	-3.79077	0.00645599	1.64621	0.993303	NA	NA	NA	0	NA	NA	NA	1	11002902	11077090	11002901	11077089	0	11002901	74188
FOLINORAL	Non_withdrawal_event	Female	1	0.993303	-3.79077	0.00645599	1.64621	0.993303	NA	NA	NA	0	NA	NA	NA	1	11002902	11077090	11002901	11077089	0	11002901	74188
FOMINOBEN	Non_withdrawal_event	Female	1	0.993303	-3.79077	0.00645599	1.64621	0.993303	NA	NA	NA	0	NA	NA	NA	1	11002902	11077090	11002901	11077089	0	11002901	74188
FORMOTEROLBUDESONIDE	Non_withdrawal_event	Female	1	0.993303	-3.79077	0.00645599	1.64621	0.993303	NA	NA	NA	0	NA	NA	NA	1	11002902	11077090	11002901	11077089	0	11002901	74188
FORSENOL CHEWABLE	Non_withdrawal_event	Female	1	0.993303	-3.79077	0.00645599	1.64621	0.993303	NA	NA	NA	0	NA	NA	NA	1	11002902	11077090	11002901	11077089	0	11002901	74188
FOSINOPRIL NA	Non_withdrawal_event	Female	1	0.993303	-3.79077	0.00645599	1.64621	0.993303	NA	NA	NA	0	NA	NA	NA	1	11002902	11077090	11002901	11077089	0	11002901	74188
FOSRAVUCONAZOLE LLYSINE ETHANOLATE	Non_withdrawal_event	Female	1	0.993303	-3.79077	0.00645599	1.64621	0.993303	NA	NA	NA	0	NA	NA	NA	1	11002902	11077090	11002901	11077089	0	11002901	74188
FOSTOIN	Non_withdrawal_event	Female	1	0.993303	-3.79077	0.00645599	1.64621	0.993303	NA	NA	NA	0	NA	NA	NA	1	11002902	11077090	11002901	11077089	0	11002901	74188
FRESHKOTE	Non_withdrawal_event	Female	1	0.993303	-3.79077	0.00645599	1.64621	0.993303	NA	NA	NA	0	NA	NA	NA	1	11002902	11077090	11002901	11077089	0	11002901	74188
FREVIA	Non_withdrawal_event	Female	1	0.993303	-3.79077	0.00645599	1.64621	0.993303	NA	NA	NA	0	NA	NA	NA	1	11002902	11077090	11002901	11077089	0	11002901	74188
FULCIN	Non_withdrawal_event	Female	1	0.993303	-3.79077	0.00645599	1.64621	0.993303	NA	NA	NA	0	NA	NA	NA	1	11002902	11077090	11002901	11077089	0	11002901	74188
FURAZIDINE	Non_withdrawal_event	Female	1	0.993303	-3.79077	0.00645599	1.64621	0.993303	NA	NA	NA	0	NA	NA	NA	1	11002902	11077090	11002901	11077089	0	11002901	74188
FURSEMID	Non_withdrawal_event	Female	1	0.993303	-3.79077	0.00645599	1.64621	0.993303	NA	NA	NA	0	NA	NA	NA	1	11002902	11077090	11002901	11077089	0	11002901	74188
FURUSEMIDE	Non_withdrawal_event	Female	1	0.993303	-3.79077	0.00645599	1.64621	0.993303	NA	NA	NA	0	NA	NA	NA	1	11002902	11077090	11002901	11077089	0	11002901	74188
GABATRIL	Non_withdrawal_event	Female	1	0.993303	-3.79077	0.00645599	1.64621	0.993303	NA	NA	NA	0	NA	NA	NA	1	11002902	11077090	11002901	11077089	0	11002901	74188
GADOBENATE DIMEGLUMINEMULTIH	Non_withdrawal_event	Female	1	0.993303	-3.79077	0.00645599	1.64621	0.993303	NA	NA	NA	0	NA	NA	NA	1	11002902	11077090	11002901	11077089	0	11002901	74188
GADODIAMIDE AMERSHAM	Non_withdrawal_event	Female	1	0.993303	-3.79077	0.00645599	1.64621	0.993303	NA	NA	NA	0	NA	NA	NA	1	11002902	11077090	11002901	11077089	0	11002901	74188
GADOLINIUM CONTRAST DYE	Non_withdrawal_event	Female	1	0.993303	-3.79077	0.00645599	1.64621	0.993303	NA	NA	NA	0	NA	NA	NA	1	11002902	11077090	11002901	11077089	0	11002901	74188
GADOLINIUM MRI CONTRAST DYE	Non_withdrawal_event	Female	1	0.993303	-3.79077	0.00645599	1.64621	0.993303	NA	NA	NA	0	NA	NA	NA	1	11002902	11077090	11002901	11077089	0	11002901	74188
GADOPENTATE DIMEGLUMINE	Non_withdrawal_event	Female	1	0.993303	-3.79077	0.00645599	1.64621	0.993303	NA	NA	NA	0	NA	NA	NA	1	11002902	11077090	11002901	11077089	0	11002901	74188
GADOPENTETIC ACID	Non_withdrawal_event	Female	1	0.993303	-3.79077	0.00645599	1.64621	0.993303	NA	NA	NA	0	NA	NA	NA	1	11002902	11077090	11002901	11077089	0	11002901	74188
GALENICPANIPENEM_BETAMIPRON/	Non_withdrawal_event	Female	1	0.993303	-3.79077	0.00645599	1.64621	0.993303	NA	NA	NA	0	NA	NA	NA	1	11002902	11077090	11002901	11077089	0	11002901	74188
GAMMAHYDROXYBUTYRIC ACID	Non_withdrawal_event	Female	1	0.993303	-3.79077	0.00645599	1.64621	0.993303	NA	NA	NA	0	NA	NA	NA	1	11002902	11077090	11002901	11077089	0	11002901	74188
GAMMAPLEX IMMUNE	Non_withdrawal_event	Female	1	0.993303	-3.79077	0.00645599	1.64621	0.993303	NA	NA	NA	0	NA	NA	NA	1	11002902	11077090	11002901	11077089	0	11002901	74188
GARDENALE_	Non_withdrawal_event	Female	1	0.993303	-3.79077	0.00645599	1.64621	0.993303	NA	NA	NA	0	NA	NA	NA	1	11002902	11077090	11002901	11077089	0	11002901	74188
GASTERD	Non_withdrawal_event	Female	1	0.993303	-3.79077	0.00645599	1.64621	0.993303	NA	NA	NA	0	NA	NA	NA	1	11002902	11077090	11002901	11077089	0	11002901	74188
GASTROINTESTINAL MEDICATION	Non_withdrawal_event	Female	1	0.993303	-3.79077	0.00645599	1.64621	0.993303	NA	NA	NA	0	NA	NA	NA	1	11002902	11077090	11002901	11077089	0	11002901	74188
GASTROVIEW	Non_withdrawal_event	Female	1	0.993303	-3.79077	0.00645599	1.64621	0.993303	NA	NA	NA	0	NA	NA	NA	1	11002902	11077090	11002901	11077089	0	11002901	74188
GASX FORMULA(SIMETHICONE)	Non_withdrawal_event	Female	1	0.993303	-3.79077	0.00645599	1.64621	0.993303	NA	NA	NA	0	NA	NA	NA	1	11002902	11077090	11002901	11077089	0	11002901	74188
GAVILYTEG	Non_withdrawal_event	Female	1	0.993303	-3.79077	0.00645599	1.64621	0.993303	NA	NA	NA	0	NA	NA	NA	1	11002902	11077090	11002901	11077089	0	11002901	74188
GB PAIN RELIEVING FOOT ROLL ON OZ	Non_withdrawal_event	Female	1	0.993303	-3.79077	0.00645599	1.64621	0.993303	NA	NA	NA	0	NA	NA	NA	1	11002902	11077090	11002901	11077089	0	11002901	74188
GEFITINIB ASTRA ZENECA	Non_withdrawal_event	Female	1	0.993303	-3.79077	0.00645599	1.64621	0.993303	NA	NA	NA	0	NA	NA	NA	1	11002902	11077090	11002901	11077089	0	11002901	74188
GELDENE	Non_withdrawal_event	Female	1	0.993303	-3.79077	0.00645599	1.64621	0.993303	NA	NA	NA	0	NA	NA	NA	1	11002902	11077090	11002901	11077089	0	11002901	74188
GELOFUSIN	Non_withdrawal_event	Female	1	0.993303	-3.79077	0.00645599	1.64621	0.993303	NA	NA	NA	0	NA	NA	NA	1	11002902	11077090	11002901	11077089	0	11002901	74188
GEMBIN	Non_withdrawal_event	Female	1	0.993303	-3.79077	0.00645599	1.64621	0.993303	NA	NA	NA	0	NA	NA	NA	1	11002902	11077090	11002901	11077089	0	11002901	74188
GEMCITABINE OXALIPLATIN	Non_withdrawal_event	Female	1	0.993303	-3.79077	0.00645599	1.64621	0.993303	NA	NA	NA	0	NA	NA	NA	1	11002902	11077090	11002901	11077089	0	11002901	74188
GEMTUZMAB OZOGAMICIN	Non_withdrawal_event	Female	1	0.993303	-3.79077	0.00645599	1.64621	0.993303	NA	NA	NA	0	NA	NA	NA	1	11002902	11077090	11002901	11077089	0	11002901	74188
GEMTUZUMAB OZOGAMICIN :P	Non_withdrawal_event	Female	1	0.993303	-3.79077	0.00645599	1.64621	0.993303	NA	NA	NA	0	NA	NA	NA	1	11002902	11077090	11002901	11077089	0	11002901	74188
GENOTONORM MINIQUICK	Non_withdrawal_event	Female	1	0.993303	-3.79077	0.00645599	1.64621	0.993303	NA	NA	NA	0	NA	NA	NA	1	11002902	11077090	11002901	11077089	0	11002901	74188
GENTALYN INJECTABLE	Non_withdrawal_event	Female	1	0.993303	-3.79077	0.00645599	1.64621	0.993303	NA	NA	NA	0	NA	NA	NA	1	11002902	11077090	11002901	11077089	0	11002901	74188
GENTEAL MILD	Non_withdrawal_event	Female	1	0.993303	-3.79077	0.00645599	1.64621	0.993303	NA	NA	NA	0	NA	NA	NA	1	11002902	11077090	11002901	11077089	0	11002901	74188
GLIBENCLAMIDEMETFORMIN	Non_withdrawal_event	Female	1	0.993303	-3.79077	0.00645599	1.64621	0.993303	NA	NA	NA	0	NA	NA	NA	1	11002902	11077090	11002901	11077089	0	11002901	74188
GLICLAZIDEMETFORMIN	Non_withdrawal_event	Female	1	0.993303	-3.79077	0.00645599	1.64621	0.993303	NA	NA	NA	0	NA	NA	NA	1	11002902	11077090	11002901	11077089	0	11002901	74188
GLIDAEL	Non_withdrawal_event	Female	1	0.993303	-3.79077	0.00645599	1.64621	0.993303	NA	NA	NA	0	NA	NA	NA	1	11002902	11077090	11002901	11077089	0	11002901	74188
GLIMEPIRIDE_	Non_withdrawal_event	Female	1	0.993303	-3.79077	0.00645599	1.64621	0.993303	NA	NA	NA	0	NA	NA	NA	1	11002902	11077090	11002901	11077089	0	11002901	74188
GLIMEPIRIDE_METFORMIN	Non_withdrawal_event	Female	1	0.993303	-3.79077	0.00645599	1.64621	0.993303	NA	NA	NA	0	NA	NA	NA	1	11002902	11077090	11002901	11077089	0	11002901	74188
GLIMEPIRIDE_ROSIGLITAZONE	Non_withdrawal_event	Female	1	0.993303	-3.79077	0.00645599	1.64621	0.993303	NA	NA	NA	0	NA	NA	NA	1	11002902	11077090	11002901	11077089	0	11002901	74188
GLIMEPRIDE	Non_withdrawal_event	Female	1	0.993303	-3.79077	0.00645599	1.64621	0.993303	NA	NA	NA	0	NA	NA	NA	1	11002902	11077090	11002901	11077089	0	11002901	74188
GLIMERPIRIDE	Non_withdrawal_event	Female	1	0.993303	-3.79077	0.00645599	1.64621	0.993303	NA	NA	NA	0	NA	NA	NA	1	11002902	11077090	11002901	11077089	0	11002901	74188
GLOBULIN	Non_withdrawal_event	Female	1	0.993303	-3.79077	0.00645599	1.64621	0.993303	NA	NA	NA	0	NA	NA	NA	1	11002902	11077090	11002901	11077089	0	11002901	74188
GLUCOFORMIN	Non_withdrawal_event	Female	1	0.993303	-3.79077	0.00645599	1.64621	0.993303	NA	NA	NA	0	NA	NA	NA	1	11002902	11077090	11002901	11077089	0	11002901	74188
GLUCOSE OXIDASE	Non_withdrawal_event	Female	1	0.993303	-3.79077	0.00645599	1.64621	0.993303	NA	NA	NA	0	NA	NA	NA	1	11002902	11077090	11002901	11077089	0	11002901	74188
GLYTRIN	Non_withdrawal_event	Female	1	0.993303	-3.79077	0.00645599	1.64621	0.993303	NA	NA	NA	0	NA	NA	NA	1	11002902	11077090	11002901	11077089	0	11002901	74188
GOLD BOND MEDICATED FOOT	Non_withdrawal_event	Female	1	0.993303	-3.79077	0.00645599	1.64621	0.993303	NA	NA	NA	0	NA	NA	NA	1	11002902	11077090	11002901	11077089	0	11002901	74188
GOLD BOND SPRAY CLASSIC	Non_withdrawal_event	Female	1	0.993303	-3.79077	0.00645599	1.64621	0.993303	NA	NA	NA	0	NA	NA	NA	1	11002902	11077090	11002901	11077089	0	11002901	74188
GOLD BOND ULTIMATE PROTECTION	Non_withdrawal_event	Female	1	0.993303	-3.79077	0.00645599	1.64621	0.993303	NA	NA	NA	0	NA	NA	NA	1	11002902	11077090	11002901	11077089	0	11002901	74188
GONADOTROPINRELEASING HORMONES	Non_withdrawal_event	Female	1	0.993303	-3.79077	0.00645599	1.64621	0.993303	NA	NA	NA	0	NA	NA	NA	1	11002902	11077090	11002901	11077089	0	11002901	74188
GRANULOCYTECOLONY STIMULATING FACTOR	Non_withdrawal_event	Female	1	0.993303	-3.79077	0.00645599	1.64621	0.993303	NA	NA	NA	0	NA	NA	NA	1	11002902	11077090	11002901	11077089	0	11002901	74188
GRIPPOSTAD C	Non_withdrawal_event	Female	1	0.993303	-3.79077	0.00645599	1.64621	0.993303	NA	NA	NA	0	NA	NA	NA	1	11002902	11077090	11002901	11077089	0	11002901	74188
HALDO	Non_withdrawal_event	Female	1	0.993303	-3.79077	0.00645599	1.64621	0.993303	NA	NA	NA	0	NA	NA	NA	1	11002902	11077090	11002901	11077089	0	11002901	74188
HAND SANITIZER	Non_withdrawal_event	Female	1	0.993303	-3.79077	0.00645599	1.64621	0.993303	NA	NA	NA	0	NA	NA	NA	1	11002902	11077090	11002901	11077089	0	11002901	74188
HANGEKOBOKUTO	Non_withdrawal_event	Female	1	0.993303	-3.79077	0.00645599	1.64621	0.993303	NA	NA	NA	0	NA	NA	NA	1	11002902	11077090	11002901	11077089	0	11002901	74188
HARPAGOPHYTUM PROCUMBENS ROOTHERBALS	Non_withdrawal_event	Female	1	0.993303	-3.79077	0.00645599	1.64621	0.993303	NA	NA	NA	0	NA	NA	NA	1	11002902	11077090	11002901	11077089	0	11002901	74188
HCG INJECTABLE	Non_withdrawal_event	Female	1	0.993303	-3.79077	0.00645599	1.64621	0.993303	NA	NA	NA	0	NA	NA	NA	1	11002902	11077090	11002901	11077089	0	11002901	74188
HEADACHE MEDICATION	Non_withdrawal_event	Female	1	0.993303	-3.79077	0.00645599	1.64621	0.993303	NA	NA	NA	0	NA	NA	NA	1	11002902	11077090	11002901	11077089	0	11002901	74188
HEEW-S124 PH III ALIMTACIS X4_ALI	Non_withdrawal_event	Female	1	0.993303	-3.79077	0.00645599	1.64621	0.993303	NA	NA	NA	0	NA	NA	NA	1	11002902	11077090	11002901	11077089	0	11002901	74188
HEMOGLOBIN GLUTAMER	Non_withdrawal_event	Female	1	0.993303	-3.79077	0.00645599	1.64621	0.993303	NA	NA	NA	0	NA	NA	NA	1	11002902	11077090	11002901	11077089	0	11002901	74188
HEPARIN FLUSH	Non_withdrawal_event	Female	1	0.993303	-3.79077	0.00645599	1.64621	0.993303	NA	NA	NA	0	NA	NA	NA	1	11002902	11077090	11002901	11077089	0	11002901	74188
HEPARIN SODIIUM	Non_withdrawal_event	Female	1	0.993303	-3.79077	0.00645599	1.64621	0.993303	NA	NA	NA	0	NA	NA	NA	1	11002902	11077090	11002901	11077089	0	11002901	74188
HEPARIN_	Non_withdrawal_event	Female	1	0.993303	-3.79077	0.00645599	1.64621	0.993303	NA	NA	NA	0	NA	NA	NA	1	11002902	11077090	11002901	11077089	0	11002901	74188
HERB	Non_withdrawal_event	Female	1	0.993303	-3.79077	0.00645599	1.64621	0.993303	NA	NA	NA	0	NA	NA	NA	1	11002902	11077090	11002901	11077089	0	11002901	74188
HERBALSHOMEOPATHICS_GOLDENSEAL	Non_withdrawal_event	Female	1	0.993303	-3.79077	0.00645599	1.64621	0.993303	NA	NA	NA	0	NA	NA	NA	1	11002902	11077090	11002901	11077089	0	11002901	74188
HERBALSSTEVIA REBAUDIUNA LEAF	Non_withdrawal_event	Female	1	0.993303	-3.79077	0.00645599	1.64621	0.993303	NA	NA	NA	0	NA	NA	NA	1	11002902	11077090	11002901	11077089	0	11002901	74188
HERBESSER R DILTIAZEM )	Non_withdrawal_event	Female	1	0.993303	-3.79077	0.00645599	1.64621	0.993303	NA	NA	NA	0	NA	NA	NA	1	11002902	11077090	11002901	11077089	0	11002901	74188
HERBESSER TANABE^	Non_withdrawal_event	Female	1	0.993303	-3.79077	0.00645599	1.64621	0.993303	NA	NA	NA	0	NA	NA	NA	1	11002902	11077090	11002901	11077089	0	11002901	74188
HERMOLEPSIN	Non_withdrawal_event	Female	1	0.993303	-3.79077	0.00645599	1.64621	0.993303	NA	NA	NA	0	NA	NA	NA	1	11002902	11077090	11002901	11077089	0	11002901	74188
HEXAMIDINE	Non_withdrawal_event	Female	1	0.993303	-3.79077	0.00645599	1.64621	0.993303	NA	NA	NA	0	NA	NA	NA	1	11002902	11077090	11002901	11077089	0	11002901	74188
HEXAMYCIN	Non_withdrawal_event	Female	1	0.993303	-3.79077	0.00645599	1.64621	0.993303	NA	NA	NA	0	NA	NA	NA	1	11002902	11077090	11002901	11077089	0	11002901	74188
HIBERNA	Non_withdrawal_event	Female	1	0.993303	-3.79077	0.00645599	1.64621	0.993303	NA	NA	NA	0	NA	NA	NA	1	11002902	11077090	11002901	11077089	0	11002901	74188
HIDROALTESONA	Non_withdrawal_event	Female	1	0.993303	-3.79077	0.00645599	1.64621	0.993303	NA	NA	NA	0	NA	NA	NA	1	11002902	11077090	11002901	11077089	0	11002901	74188
HIDROSMIN	Non_withdrawal_event	Female	1	0.993303	-3.79077	0.00645599	1.64621	0.993303	NA	NA	NA	0	NA	NA	NA	1	11002902	11077090	11002901	11077089	0	11002901	74188
HIGH BLOOD PRESSURE MEDICATIONS	Non_withdrawal_event	Female	1	0.993303	-3.79077	0.00645599	1.64621	0.993303	NA	NA	NA	0	NA	NA	NA	1	11002902	11077090	11002901	11077089	0	11002901	74188
HN1	Non_withdrawal_event	Female	1	0.993303	-3.79077	0.00645599	1.64621	0.993303	NA	NA	NA	0	NA	NA	NA	1	11002902	11077090	11002901	11077089	0	11002901	74188
HOMATROPINE METHYLBROMIDE	Non_withdrawal_event	Female	1	0.993303	-3.79077	0.00645599	1.64621	0.993303	NA	NA	NA	0	NA	NA	NA	1	11002902	11077090	11002901	11077089	0	11002901	74188
HONEY BEE VENOM	Non_withdrawal_event	Female	1	0.993303	-3.79077	0.00645599	1.64621	0.993303	NA	NA	NA	0	NA	NA	NA	1	11002902	11077090	11002901	11077089	0	11002901	74188
HORMON	Non_withdrawal_event	Female	1	0.993303	-3.79077	0.00645599	1.64621	0.993303	NA	NA	NA	0	NA	NA	NA	1	11002902	11077090	11002901	11077089	0	11002901	74188
HOUSE DUST	Non_withdrawal_event	Female	1	0.993303	-3.79077	0.00645599	1.64621	0.993303	NA	NA	NA	0	NA	NA	NA	1	11002902	11077090	11002901	11077089	0	11002901	74188
HPN	Non_withdrawal_event	Female	1	0.993303	-3.79077	0.00645599	1.64621	0.993303	NA	NA	NA	0	NA	NA	NA	1	11002902	11077090	11002901	11077089	0	11002901	74188
HUMACART NPH NPH FORMULATION	Non_withdrawal_event	Female	1	0.993303	-3.79077	0.00645599	1.64621	0.993303	NA	NA	NA	0	NA	NA	NA	1	11002902	11077090	11002901	11077089	0	11002901	74188
HUMALOG LISPRO PEN DISPOSABLE	Non_withdrawal_event	Female	1	0.993303	-3.79077	0.00645599	1.64621	0.993303	NA	NA	NA	0	NA	NA	NA	1	11002902	11077090	11002901	11077089	0	11002901	74188
HUMULINA NPH	Non_withdrawal_event	Female	1	0.993303	-3.79077	0.00645599	1.64621	0.993303	NA	NA	NA	0	NA	NA	NA	1	11002902	11077090	11002901	11077089	0	11002901	74188
HUMULUS LUPULUS	Non_withdrawal_event	Female	1	0.993303	-3.79077	0.00645599	1.64621	0.993303	NA	NA	NA	0	NA	NA	NA	1	11002902	11077090	11002901	11077089	0	11002901	74188
HURRICAINE BEUTLICH	Non_withdrawal_event	Female	1	0.993303	-3.79077	0.00645599	1.64621	0.993303	NA	NA	NA	0	NA	NA	NA	1	11002902	11077090	11002901	11077089	0	11002901	74188
HURRICANE SPRAY BEUTLICH	Non_withdrawal_event	Female	1	0.993303	-3.79077	0.00645599	1.64621	0.993303	NA	NA	NA	0	NA	NA	NA	1	11002902	11077090	11002901	11077089	0	11002901	74188
HYCOTUSS	Non_withdrawal_event	Female	1	0.993303	-3.79077	0.00645599	1.64621	0.993303	NA	NA	NA	0	NA	NA	NA	1	11002902	11077090	11002901	11077089	0	11002901	74188
HYDROCARBON	Non_withdrawal_event	Female	1	0.993303	-3.79077	0.00645599	1.64621	0.993303	NA	NA	NA	0	NA	NA	NA	1	11002902	11077090	11002901	11077089	0	11002901	74188
HYDROCHLOROTHIAZIDE T_CAPS	Non_withdrawal_event	Female	1	0.993303	-3.79077	0.00645599	1.64621	0.993303	NA	NA	NA	0	NA	NA	NA	1	11002902	11077090	11002901	11077089	0	11002901	74188
HYDROCHLOROTHIAZIDE WOLMESARTAN	Non_withdrawal_event	Female	1	0.993303	-3.79077	0.00645599	1.64621	0.993303	NA	NA	NA	0	NA	NA	NA	1	11002902	11077090	11002901	11077089	0	11002901	74188
HYDROCHLORTHIAZIDE	Non_withdrawal_event	Female	1	0.993303	-3.79077	0.00645599	1.64621	0.993303	NA	NA	NA	0	NA	NA	NA	1	11002902	11077090	11002901	11077089	0	11002901	74188
HYDROCOACETAMINOPHEN	Non_withdrawal_event	Female	1	0.993303	-3.79077	0.00645599	1.64621	0.993303	NA	NA	NA	0	NA	NA	NA	1	11002902	11077090	11002901	11077089	0	11002901	74188
HYDROCODONECHLORPHENIRAM	Non_withdrawal_event	Female	1	0.993303	-3.79077	0.00645599	1.64621	0.993303	NA	NA	NA	0	NA	NA	NA	1	11002902	11077090	11002901	11077089	0	11002901	74188
HYDROCODONE_CHLORPHENIRAMINE POLISTIREX	Non_withdrawal_event	Female	1	0.993303	-3.79077	0.00645599	1.64621	0.993303	NA	NA	NA	0	NA	NA	NA	1	11002902	11077090	11002901	11077089	0	11002901	74188
HYDROCORTISONE W_ACETIC ACID OTIC	Non_withdrawal_event	Female	1	0.993303	-3.79077	0.00645599	1.64621	0.993303	NA	NA	NA	0	NA	NA	NA	1	11002902	11077090	11002901	11077089	0	11002901	74188
HYDROCORTISONE_PRAMOXINE	Non_withdrawal_event	Female	1	0.993303	-3.79077	0.00645599	1.64621	0.993303	NA	NA	NA	0	NA	NA	NA	1	11002902	11077090	11002901	11077089	0	11002901	74188
HYLANDS BABY TEETH	Non_withdrawal_event	Female	1	0.993303	-3.79077	0.00645599	1.64621	0.993303	NA	NA	NA	0	NA	NA	NA	1	11002902	11077090	11002901	11077089	0	11002901	74188
HYOSCYAMINE_PHENOBARBITAL	Non_withdrawal_event	Female	1	0.993303	-3.79077	0.00645599	1.64621	0.993303	NA	NA	NA	0	NA	NA	NA	1	11002902	11077090	11002901	11077089	0	11002901	74188
HYPERIUM_	Non_withdrawal_event	Female	1	0.993303	-3.79077	0.00645599	1.64621	0.993303	NA	NA	NA	0	NA	NA	NA	1	11002902	11077090	11002901	11077089	0	11002901	74188
HYPERRAB SD	Non_withdrawal_event	Female	1	0.993303	-3.79077	0.00645599	1.64621	0.993303	NA	NA	NA	0	NA	NA	NA	1	11002902	11077090	11002901	11077089	0	11002901	74188
HYPERTENSIVE	Non_withdrawal_event	Female	1	0.993303	-3.79077	0.00645599	1.64621	0.993303	NA	NA	NA	0	NA	NA	NA	1	11002902	11077090	11002901	11077089	0	11002901	74188
HYPERTONIC DEXTROSE	Non_withdrawal_event	Female	1	0.993303	-3.79077	0.00645599	1.64621	0.993303	NA	NA	NA	0	NA	NA	NA	1	11002902	11077090	11002901	11077089	0	11002901	74188
HYPNOGEN	Non_withdrawal_event	Female	1	0.993303	-3.79077	0.00645599	1.64621	0.993303	NA	NA	NA	0	NA	NA	NA	1	11002902	11077090	11002901	11077089	0	11002901	74188
HYPNOPTICS_SEDATIVES	Non_withdrawal_event	Female	1	0.993303	-3.79077	0.00645599	1.64621	0.993303	NA	NA	NA	0	NA	NA	NA	1	11002902	11077090	11002901	11077089	0	11002901	74188
HYPROMELLOSESNAPHAZOLINE_POLYSORBATE \ZINC	Non_withdrawal_event	Female	1	0.993303	-3.79077	0.00645599	1.64621	0.993303	NA	NA	NA	0	NA	NA	NA	1	11002902	11077090	11002901	11077089	0	11002901	74188
ICAPS	Non_withdrawal_event	Female	1	0.993303	-3.79077	0.00645599	1.64621	0.993303	NA	NA	NA	0	NA	NA	NA	1	11002902	11077090	11002901	11077089	0	11002901	74188
ICLUSIGTABLET	Non_withdrawal_event	Female	1	0.993303	-3.79077	0.00645599	1.64621	0.993303	NA	NA	NA	0	NA	NA	NA	1	11002902	11077090	11002901	11077089	0	11002901	74188
ICO	Non_withdrawal_event	Female	1	0.993303	-3.79077	0.00645599	1.64621	0.993303	NA	NA	NA	0	NA	NA	NA	1	11002902	11077090	11002901	11077089	0	11002901	74188
IFOS	Non_withdrawal_event	Female	1	0.993303	-3.79077	0.00645599	1.64621	0.993303	NA	NA	NA	0	NA	NA	NA	1	11002902	11077090	11002901	11077089	0	11002901	74188
IGIV IMMUNE GLOBULIN , CAPRYLATE_CHR	Non_withdrawal_event	Female	1	0.993303	-3.79077	0.00645599	1.64621	0.993303	NA	NA	NA	0	NA	NA	NA	1	11002902	11077090	11002901	11077089	0	11002901	74188
ILETIN PORK LENTE	Non_withdrawal_event	Female	1	0.993303	-3.79077	0.00645599	1.64621	0.993303	NA	NA	NA	0	NA	NA	NA	1	11002902	11077090	11002901	11077089	0	11002901	74188
ILIRA	Non_withdrawal_event	Female	1	0.993303	-3.79077	0.00645599	1.64621	0.993303	NA	NA	NA	0	NA	NA	NA	1	11002902	11077090	11002901	11077089	0	11002901	74188
ILLEGAL DRUGS	Non_withdrawal_event	Female	1	0.993303	-3.79077	0.00645599	1.64621	0.993303	NA	NA	NA	0	NA	NA	NA	1	11002902	11077090	11002901	11077089	0	11002901	74188
IMBUN	Non_withdrawal_event	Female	1	0.993303	-3.79077	0.00645599	1.64621	0.993303	NA	NA	NA	0	NA	NA	NA	1	11002902	11077090	11002901	11077089	0	11002901	74188
IMITREX_	Non_withdrawal_event	Female	1	0.993303	-3.79077	0.00645599	1.64621	0.993303	NA	NA	NA	0	NA	NA	NA	1	11002902	11077090	11002901	11077089	0	11002901	74188
IMMUNE GLOBULIN SOLVENT_DETERGENT TREATED	Non_withdrawal_event	Female	1	0.993303	-3.79077	0.00645599	1.64621	0.993303	NA	NA	NA	0	NA	NA	NA	1	11002902	11077090	11002901	11077089	0	11002901	74188
IMMUNE GLOBULIN SUBCUTANEOUS	Non_withdrawal_event	Female	1	0.993303	-3.79077	0.00645599	1.64621	0.993303	NA	NA	NA	0	NA	NA	NA	1	11002902	11077090	11002901	11077089	0	11002901	74188
INDAPAMIDE HEMIHYDRATEPERINDOPRIL ERBUMINE	Non_withdrawal_event	Female	1	0.993303	-3.79077	0.00645599	1.64621	0.993303	NA	NA	NA	0	NA	NA	NA	1	11002902	11077090	11002901	11077089	0	11002901	74188
INDAPAMIDE WPERINDOPRIL	Non_withdrawal_event	Female	1	0.993303	-3.79077	0.00645599	1.64621	0.993303	NA	NA	NA	0	NA	NA	NA	1	11002902	11077090	11002901	11077089	0	11002901	74188
INDOXYL	Non_withdrawal_event	Female	1	0.993303	-3.79077	0.00645599	1.64621	0.993303	NA	NA	NA	0	NA	NA	NA	1	11002902	11077090	11002901	11077089	0	11002901	74188
INFANTS MYLICON NON-STAINING FORMULA	Non_withdrawal_event	Female	1	0.993303	-3.79077	0.00645599	1.64621	0.993303	NA	NA	NA	0	NA	NA	NA	1	11002902	11077090	11002901	11077089	0	11002901	74188
INFANTS PEDIACARE -	Non_withdrawal_event	Female	1	0.993303	-3.79077	0.00645599	1.64621	0.993303	NA	NA	NA	0	NA	NA	NA	1	11002902	11077090	11002901	11077089	0	11002901	74188
INFLIXMAB	Non_withdrawal_event	Female	1	0.993303	-3.79077	0.00645599	1.64621	0.993303	NA	NA	NA	0	NA	NA	NA	1	11002902	11077090	11002901	11077089	0	11002901	74188
INFLUENZA HN1 VACCINE	Non_withdrawal_event	Female	1	0.993303	-3.79077	0.00645599	1.64621	0.993303	NA	NA	NA	0	NA	NA	NA	1	11002902	11077090	11002901	11077089	0	11002901	74188
INFLUENZA VIRUS SPLIT VIRION VACCINE INACTIVATED	Non_withdrawal_event	Female	1	0.993303	-3.79077	0.00645599	1.64621	0.993303	NA	NA	NA	0	NA	NA	NA	1	11002902	11077090	11002901	11077089	0	11002901	74188
INFLUENZA VIRUS VACCINE INN	Non_withdrawal_event	Female	1	0.993303	-3.79077	0.00645599	1.64621	0.993303	NA	NA	NA	0	NA	NA	NA	1	11002902	11077090	11002901	11077089	0	11002901	74188
INFLUSPLIT	Non_withdrawal_event	Female	1	0.993303	-3.79077	0.00645599	1.64621	0.993303	NA	NA	NA	0	NA	NA	NA	1	11002902	11077090	11002901	11077089	0	11002901	74188
INFLXIMAB	Non_withdrawal_event	Female	1	0.993303	-3.79077	0.00645599	1.64621	0.993303	NA	NA	NA	0	NA	NA	NA	1	11002902	11077090	11002901	11077089	0	11002901	74188
INGREDIENT MEDICATIONS	Non_withdrawal_event	Female	1	0.993303	-3.79077	0.00645599	1.64621	0.993303	NA	NA	NA	0	NA	NA	NA	1	11002902	11077090	11002901	11077089	0	11002901	74188
INSULIIN	Non_withdrawal_event	Female	1	0.993303	-3.79077	0.00645599	1.64621	0.993303	NA	NA	NA	0	NA	NA	NA	1	11002902	11077090	11002901	11077089	0	11002901	74188
INSULIN PROTAPHAN HM	Non_withdrawal_event	Female	1	0.993303	-3.79077	0.00645599	1.64621	0.993303	NA	NA	NA	0	NA	NA	NA	1	11002902	11077090	11002901	11077089	0	11002901	74188
INSULINE_	Non_withdrawal_event	Female	1	0.993303	-3.79077	0.00645599	1.64621	0.993303	NA	NA	NA	0	NA	NA	NA	1	11002902	11077090	11002901	11077089	0	11002901	74188
INTERLEUKIN RECOMBINANT	Non_withdrawal_event	Female	1	0.993303	-3.79077	0.00645599	1.64621	0.993303	NA	NA	NA	0	NA	NA	NA	1	11002902	11077090	11002901	11077089	0	11002901	74188
INVERT SUGAR	Non_withdrawal_event	Female	1	0.993303	-3.79077	0.00645599	1.64621	0.993303	NA	NA	NA	0	NA	NA	NA	1	11002902	11077090	11002901	11077089	0	11002901	74188
INVESTIGATIONAL INVESTIGATIONAL DRUG)	Non_withdrawal_event	Female	1	0.993303	-3.79077	0.00645599	1.64621	0.993303	NA	NA	NA	0	NA	NA	NA	1	11002902	11077090	11002901	11077089	0	11002901	74188
IODINE PRODUCTS	Non_withdrawal_event	Female	1	0.993303	-3.79077	0.00645599	1.64621	0.993303	NA	NA	NA	0	NA	NA	NA	1	11002902	11077090	11002901	11077089	0	11002901	74188
IODINE THERAPEUTIC	Non_withdrawal_event	Female	1	0.993303	-3.79077	0.00645599	1.64621	0.993303	NA	NA	NA	0	NA	NA	NA	1	11002902	11077090	11002901	11077089	0	11002901	74188
IODIXANOL MGLML AMERSHAM	Non_withdrawal_event	Female	1	0.993303	-3.79077	0.00645599	1.64621	0.993303	NA	NA	NA	0	NA	NA	NA	1	11002902	11077090	11002901	11077089	0	11002901	74188
IOHEXOL GE	Non_withdrawal_event	Female	1	0.993303	-3.79077	0.00645599	1.64621	0.993303	NA	NA	NA	0	NA	NA	NA	1	11002902	11077090	11002901	11077089	0	11002901	74188
IOPAMIDOLIOPAMIRON	Non_withdrawal_event	Female	1	0.993303	-3.79077	0.00645599	1.64621	0.993303	NA	NA	NA	0	NA	NA	NA	1	11002902	11077090	11002901	11077089	0	11002901	74188
IPLIMUMAB	Non_withdrawal_event	Female	1	0.993303	-3.79077	0.00645599	1.64621	0.993303	NA	NA	NA	0	NA	NA	NA	1	11002902	11077090	11002901	11077089	0	11002901	74188
IRBESARTAN - -	Non_withdrawal_event	Female	1	0.993303	-3.79077	0.00645599	1.64621	0.993303	NA	NA	NA	0	NA	NA	NA	1	11002902	11077090	11002901	11077089	0	11002901	74188
IRCODON	Non_withdrawal_event	Female	1	0.993303	-3.79077	0.00645599	1.64621	0.993303	NA	NA	NA	0	NA	NA	NA	1	11002902	11077090	11002901	11077089	0	11002901	74188
IRON PILLS	Non_withdrawal_event	Female	1	0.993303	-3.79077	0.00645599	1.64621	0.993303	NA	NA	NA	0	NA	NA	NA	1	11002902	11077090	11002901	11077089	0	11002901	74188
ISKEDYL FORT	Non_withdrawal_event	Female	1	0.993303	-3.79077	0.00645599	1.64621	0.993303	NA	NA	NA	0	NA	NA	NA	1	11002902	11077090	11002901	11077089	0	11002901	74188
ISOPROTERENOL_	Non_withdrawal_event	Female	1	0.993303	-3.79077	0.00645599	1.64621	0.993303	NA	NA	NA	0	NA	NA	NA	1	11002902	11077090	11002901	11077089	0	11002901	74188
ISOPTIN RR	Non_withdrawal_event	Female	1	0.993303	-3.79077	0.00645599	1.64621	0.993303	NA	NA	NA	0	NA	NA	NA	1	11002902	11077090	11002901	11077089	0	11002901	74188
ISOPTO	Non_withdrawal_event	Female	1	0.993303	-3.79077	0.00645599	1.64621	0.993303	NA	NA	NA	0	NA	NA	NA	1	11002902	11077090	11002901	11077089	0	11002901	74188
ISTORETINOIN	Non_withdrawal_event	Female	1	0.993303	-3.79077	0.00645599	1.64621	0.993303	NA	NA	NA	0	NA	NA	NA	1	11002902	11077090	11002901	11077089	0	11002901	74188
ITOLIZUMAB	Non_withdrawal_event	Female	1	0.993303	-3.79077	0.00645599	1.64621	0.993303	NA	NA	NA	0	NA	NA	NA	1	11002902	11077090	11002901	11077089	0	11002901	74188
IVEDAL	Non_withdrawal_event	Female	1	0.993303	-3.79077	0.00645599	1.64621	0.993303	NA	NA	NA	0	NA	NA	NA	1	11002902	11077090	11002901	11077089	0	11002901	74188
IVIG CARIMUNE NF	Non_withdrawal_event	Female	1	0.993303	-3.79077	0.00645599	1.64621	0.993303	NA	NA	NA	0	NA	NA	NA	1	11002902	11077090	11002901	11077089	0	11002901	74188
IXIA PLUS	Non_withdrawal_event	Female	1	0.993303	-3.79077	0.00645599	1.64621	0.993303	NA	NA	NA	0	NA	NA	NA	1	11002902	11077090	11002901	11077089	0	11002901	74188
IZURALIMAB	Non_withdrawal_event	Female	1	0.993303	-3.79077	0.00645599	1.64621	0.993303	NA	NA	NA	0	NA	NA	NA	1	11002902	11077090	11002901	11077089	0	11002901	74188
JAPANESE ENCEPHALITIS VACCINE	Non_withdrawal_event	Female	1	0.993303	-3.79077	0.00645599	1.64621	0.993303	NA	NA	NA	0	NA	NA	NA	1	11002902	11077090	11002901	11077089	0	11002901	74188
JOHANNISKRAUTKAPSELN	Non_withdrawal_event	Female	1	0.993303	-3.79077	0.00645599	1.64621	0.993303	NA	NA	NA	0	NA	NA	NA	1	11002902	11077090	11002901	11077089	0	11002901	74188
JOHNSONS BABY LOTION	Non_withdrawal_event	Female	1	0.993303	-3.79077	0.00645599	1.64621	0.993303	NA	NA	NA	0	NA	NA	NA	1	11002902	11077090	11002901	11077089	0	11002901	74188
JOHNSONS SOOTHING VAPOR BATH	Non_withdrawal_event	Female	1	0.993303	-3.79077	0.00645599	1.64621	0.993303	NA	NA	NA	0	NA	NA	NA	1	11002902	11077090	11002901	11077089	0	11002901	74188
JONOSTERIL	Non_withdrawal_event	Female	1	0.993303	-3.79077	0.00645599	1.64621	0.993303	NA	NA	NA	0	NA	NA	NA	1	11002902	11077090	11002901	11077089	0	11002901	74188
JUNIVIA	Non_withdrawal_event	Female	1	0.993303	-3.79077	0.00645599	1.64621	0.993303	NA	NA	NA	0	NA	NA	NA	1	11002902	11077090	11002901	11077089	0	11002901	74188
JUSTOR	Non_withdrawal_event	Female	1	0.993303	-3.79077	0.00645599	1.64621	0.993303	NA	NA	NA	0	NA	NA	NA	1	11002902	11077090	11002901	11077089	0	11002901	74188
J_J CYPHER ELUTING STENT	Non_withdrawal_event	Female	1	0.993303	-3.79077	0.00645599	1.64621	0.993303	NA	NA	NA	0	NA	NA	NA	1	11002902	11077090	11002901	11077089	0	11002901	74188
KAFLAN	Non_withdrawal_event	Female	1	0.993303	-3.79077	0.00645599	1.64621	0.993303	NA	NA	NA	0	NA	NA	NA	1	11002902	11077090	11002901	11077089	0	11002901	74188
KAPIDEX TAKEDA PHARM	Non_withdrawal_event	Female	1	0.993303	-3.79077	0.00645599	1.64621	0.993303	NA	NA	NA	0	NA	NA	NA	1	11002902	11077090	11002901	11077089	0	11002901	74188
KEFLIN	Non_withdrawal_event	Female	1	0.993303	-3.79077	0.00645599	1.64621	0.993303	NA	NA	NA	0	NA	NA	NA	1	11002902	11077090	11002901	11077089	0	11002901	74188
KEFORAL	Non_withdrawal_event	Female	1	0.993303	-3.79077	0.00645599	1.64621	0.993303	NA	NA	NA	0	NA	NA	NA	1	11002902	11077090	11002901	11077089	0	11002901	74188
KETACONAZOLE	Non_withdrawal_event	Female	1	0.993303	-3.79077	0.00645599	1.64621	0.993303	NA	NA	NA	0	NA	NA	NA	1	11002902	11077090	11002901	11077089	0	11002901	74188
KETAMINEOXYTOCIN	Non_withdrawal_event	Female	1	0.993303	-3.79077	0.00645599	1.64621	0.993303	NA	NA	NA	0	NA	NA	NA	1	11002902	11077090	11002901	11077089	0	11002901	74188
KETOGAN NOVUM	Non_withdrawal_event	Female	1	0.993303	-3.79077	0.00645599	1.64621	0.993303	NA	NA	NA	0	NA	NA	NA	1	11002902	11077090	11002901	11077089	0	11002901	74188
KETONAL_	Non_withdrawal_event	Female	1	0.993303	-3.79077	0.00645599	1.64621	0.993303	NA	NA	NA	0	NA	NA	NA	1	11002902	11077090	11002901	11077089	0	11002901	74188
KIDS COLD_MUCUS RELIEF	Non_withdrawal_event	Female	1	0.993303	-3.79077	0.00645599	1.64621	0.993303	NA	NA	NA	0	NA	NA	NA	1	11002902	11077090	11002901	11077089	0	11002901	74188
KLARICID OD	Non_withdrawal_event	Female	1	0.993303	-3.79077	0.00645599	1.64621	0.993303	NA	NA	NA	0	NA	NA	NA	1	11002902	11077090	11002901	11077089	0	11002901	74188
KLAVOCIN BID SIRUP	Non_withdrawal_event	Female	1	0.993303	-3.79077	0.00645599	1.64621	0.993303	NA	NA	NA	0	NA	NA	NA	1	11002902	11077090	11002901	11077089	0	11002901	74188
KONSYL	Non_withdrawal_event	Female	1	0.993303	-3.79077	0.00645599	1.64621	0.993303	NA	NA	NA	0	NA	NA	NA	1	11002902	11077090	11002901	11077089	0	11002901	74188
KONTUR LENS	Non_withdrawal_event	Female	1	0.993303	-3.79077	0.00645599	1.64621	0.993303	NA	NA	NA	0	NA	NA	NA	1	11002902	11077090	11002901	11077089	0	11002901	74188
KONVERGE OLMESAR	Non_withdrawal_event	Female	1	0.993303	-3.79077	0.00645599	1.64621	0.993303	NA	NA	NA	0	NA	NA	NA	1	11002902	11077090	11002901	11077089	0	11002901	74188
LABOR INDUCTION	Non_withdrawal_event	Female	1	0.993303	-3.79077	0.00645599	1.64621	0.993303	NA	NA	NA	0	NA	NA	NA	1	11002902	11077090	11002901	11077089	0	11002901	74188
LACTAID FAST ACT	Non_withdrawal_event	Female	1	0.993303	-3.79077	0.00645599	1.64621	0.993303	NA	NA	NA	0	NA	NA	NA	1	11002902	11077090	11002901	11077089	0	11002901	74188
LACTATED RINGERS_DEXTROSE	Non_withdrawal_event	Female	1	0.993303	-3.79077	0.00645599	1.64621	0.993303	NA	NA	NA	0	NA	NA	NA	1	11002902	11077090	11002901	11077089	0	11002901	74188
LAMACTIL	Non_withdrawal_event	Female	1	0.993303	-3.79077	0.00645599	1.64621	0.993303	NA	NA	NA	0	NA	NA	NA	1	11002902	11077090	11002901	11077089	0	11002901	74188
LAMITROGENE	Non_withdrawal_event	Female	1	0.993303	-3.79077	0.00645599	1.64621	0.993303	NA	NA	NA	0	NA	NA	NA	1	11002902	11077090	11002901	11077089	0	11002901	74188
LAMOGINE	Non_withdrawal_event	Female	1	0.993303	-3.79077	0.00645599	1.64621	0.993303	NA	NA	NA	0	NA	NA	NA	1	11002902	11077090	11002901	11077089	0	11002901	74188
LANACANE	Non_withdrawal_event	Female	1	0.993303	-3.79077	0.00645599	1.64621	0.993303	NA	NA	NA	0	NA	NA	NA	1	11002902	11077090	11002901	11077089	0	11002901	74188
LANATOSIDE C	Non_withdrawal_event	Female	1	0.993303	-3.79077	0.00645599	1.64621	0.993303	NA	NA	NA	0	NA	NA	NA	1	11002902	11077090	11002901	11077089	0	11002901	74188
LANOLINPARAFFIN	Non_withdrawal_event	Female	1	0.993303	-3.79077	0.00645599	1.64621	0.993303	NA	NA	NA	0	NA	NA	NA	1	11002902	11077090	11002901	11077089	0	11002901	74188
LARIUM	Non_withdrawal_event	Female	1	0.993303	-3.79077	0.00645599	1.64621	0.993303	NA	NA	NA	0	NA	NA	NA	1	11002902	11077090	11002901	11077089	0	11002901	74188
LAROPIPRANT NIACIN	Non_withdrawal_event	Female	1	0.993303	-3.79077	0.00645599	1.64621	0.993303	NA	NA	NA	0	NA	NA	NA	1	11002902	11077090	11002901	11077089	0	11002901	74188
LARYNGO-JET KIT	Non_withdrawal_event	Female	1	0.993303	-3.79077	0.00645599	1.64621	0.993303	NA	NA	NA	0	NA	NA	NA	1	11002902	11077090	11002901	11077089	0	11002901	74188
LASILACTONE	Non_withdrawal_event	Female	1	0.993303	-3.79077	0.00645599	1.64621	0.993303	NA	NA	NA	0	NA	NA	NA	1	11002902	11077090	11002901	11077089	0	11002901	74188
LEMON LIME PHOSPHOSODA	Non_withdrawal_event	Female	1	0.993303	-3.79077	0.00645599	1.64621	0.993303	NA	NA	NA	0	NA	NA	NA	1	11002902	11077090	11002901	11077089	0	11002901	74188
LEMONADE	Non_withdrawal_event	Female	1	0.993303	-3.79077	0.00645599	1.64621	0.993303	NA	NA	NA	0	NA	NA	NA	1	11002902	11077090	11002901	11077089	0	11002901	74188
LENTOKALIUM	Non_withdrawal_event	Female	1	0.993303	-3.79077	0.00645599	1.64621	0.993303	NA	NA	NA	0	NA	NA	NA	1	11002902	11077090	11002901	11077089	0	11002901	74188
LEUCOVORIN M2	Non_withdrawal_event	Female	1	0.993303	-3.79077	0.00645599	1.64621	0.993303	NA	NA	NA	0	NA	NA	NA	1	11002902	11077090	11002901	11077089	0	11002901	74188
LEUKINE VS )	Non_withdrawal_event	Female	1	0.993303	-3.79077	0.00645599	1.64621	0.993303	NA	NA	NA	0	NA	NA	NA	1	11002902	11077090	11002901	11077089	0	11002901	74188
LEUKOTRAP RCPL	Non_withdrawal_event	Female	1	0.993303	-3.79077	0.00645599	1.64621	0.993303	NA	NA	NA	0	NA	NA	NA	1	11002902	11077090	11002901	11077089	0	11002901	74188
LEVEMIR CHU	Non_withdrawal_event	Female	1	0.993303	-3.79077	0.00645599	1.64621	0.993303	NA	NA	NA	0	NA	NA	NA	1	11002902	11077090	11002901	11077089	0	11002901	74188
LEVIMIR	Non_withdrawal_event	Female	1	0.993303	-3.79077	0.00645599	1.64621	0.993303	NA	NA	NA	0	NA	NA	NA	1	11002902	11077090	11002901	11077089	0	11002901	74188
LEVOFLOXACIN ANHYDROUS	Non_withdrawal_event	Female	1	0.993303	-3.79077	0.00645599	1.64621	0.993303	NA	NA	NA	0	NA	NA	NA	1	11002902	11077090	11002901	11077089	0	11002901	74188
LEVOFLOXACIN LEVOFLOXACIN)	Non_withdrawal_event	Female	1	0.993303	-3.79077	0.00645599	1.64621	0.993303	NA	NA	NA	0	NA	NA	NA	1	11002902	11077090	11002901	11077089	0	11002901	74188
LEVOFLOXACINLEVAQUIN	Non_withdrawal_event	Female	1	0.993303	-3.79077	0.00645599	1.64621	0.993303	NA	NA	NA	0	NA	NA	NA	1	11002902	11077090	11002901	11077089	0	11002901	74188
LEVOID	Non_withdrawal_event	Female	1	0.993303	-3.79077	0.00645599	1.64621	0.993303	NA	NA	NA	0	NA	NA	NA	1	11002902	11077090	11002901	11077089	0	11002901	74188
LEVOTHROXINE	Non_withdrawal_event	Female	1	0.993303	-3.79077	0.00645599	1.64621	0.993303	NA	NA	NA	0	NA	NA	NA	1	11002902	11077090	11002901	11077089	0	11002901	74188
LEVOZINE	Non_withdrawal_event	Female	1	0.993303	-3.79077	0.00645599	1.64621	0.993303	NA	NA	NA	0	NA	NA	NA	1	11002902	11077090	11002901	11077089	0	11002901	74188
LEX	Non_withdrawal_event	Female	1	0.993303	-3.79077	0.00645599	1.64621	0.993303	NA	NA	NA	0	NA	NA	NA	1	11002902	11077090	11002901	11077089	0	11002901	74188
LICE SHAMPOO	Non_withdrawal_event	Female	1	0.993303	-3.79077	0.00645599	1.64621	0.993303	NA	NA	NA	0	NA	NA	NA	1	11002902	11077090	11002901	11077089	0	11002901	74188
LIDOCAINE HYDROCHLORIDETETRACAINE	Non_withdrawal_event	Female	1	0.993303	-3.79077	0.00645599	1.64621	0.993303	NA	NA	NA	0	NA	NA	NA	1	11002902	11077090	11002901	11077089	0	11002901	74188
LIDOCAINE MPF APP , SCHAUMBURG, IL	Non_withdrawal_event	Female	1	0.993303	-3.79077	0.00645599	1.64621	0.993303	NA	NA	NA	0	NA	NA	NA	1	11002902	11077090	11002901	11077089	0	11002901	74188
LIDOCAINEEPINEPHRINE	Non_withdrawal_event	Female	1	0.993303	-3.79077	0.00645599	1.64621	0.993303	NA	NA	NA	0	NA	NA	NA	1	11002902	11077090	11002901	11077089	0	11002901	74188
LIMAPROST ALFADEX	Non_withdrawal_event	Female	1	0.993303	-3.79077	0.00645599	1.64621	0.993303	NA	NA	NA	0	NA	NA	NA	1	11002902	11077090	11002901	11077089	0	11002901	74188
LIPANTHYL BRISTOL-MYERS SQUIBB^	Non_withdrawal_event	Female	1	0.993303	-3.79077	0.00645599	1.64621	0.993303	NA	NA	NA	0	NA	NA	NA	1	11002902	11077090	11002901	11077089	0	11002901	74188
LIPANTIL MICRO	Non_withdrawal_event	Female	1	0.993303	-3.79077	0.00645599	1.64621	0.993303	NA	NA	NA	0	NA	NA	NA	1	11002902	11077090	11002901	11077089	0	11002901	74188
LIPODISSOLVE MESOTHERAPY	Non_withdrawal_event	Female	1	0.993303	-3.79077	0.00645599	1.64621	0.993303	NA	NA	NA	0	NA	NA	NA	1	11002902	11077090	11002901	11077089	0	11002901	74188
LIPOSYN II	Non_withdrawal_event	Female	1	0.993303	-3.79077	0.00645599	1.64621	0.993303	NA	NA	NA	0	NA	NA	NA	1	11002902	11077090	11002901	11077089	0	11002901	74188
LIPURO	Non_withdrawal_event	Female	1	0.993303	-3.79077	0.00645599	1.64621	0.993303	NA	NA	NA	0	NA	NA	NA	1	11002902	11077090	11002901	11077089	0	11002901	74188
LIRAGLUTID	Non_withdrawal_event	Female	1	0.993303	-3.79077	0.00645599	1.64621	0.993303	NA	NA	NA	0	NA	NA	NA	1	11002902	11077090	11002901	11077089	0	11002901	74188
LISPRO KWIKPEN MIRIOPEN DISPOSABLE	Non_withdrawal_event	Female	1	0.993303	-3.79077	0.00645599	1.64621	0.993303	NA	NA	NA	0	NA	NA	NA	1	11002902	11077090	11002901	11077089	0	11002901	74188
LISTERINE TOTAL CARE ZERO FRESH	Non_withdrawal_event	Female	1	0.993303	-3.79077	0.00645599	1.64621	0.993303	NA	NA	NA	0	NA	NA	NA	1	11002902	11077090	11002901	11077089	0	11002901	74188
LISTERINE WHITENING RINSE CLEAN	Non_withdrawal_event	Female	1	0.993303	-3.79077	0.00645599	1.64621	0.993303	NA	NA	NA	0	NA	NA	NA	1	11002902	11077090	11002901	11077089	0	11002901	74188
LITHIUMCARBONAAT PCH	Non_withdrawal_event	Female	1	0.993303	-3.79077	0.00645599	1.64621	0.993303	NA	NA	NA	0	NA	NA	NA	1	11002902	11077090	11002901	11077089	0	11002901	74188
LITHUM	Non_withdrawal_event	Female	1	0.993303	-3.79077	0.00645599	1.64621	0.993303	NA	NA	NA	0	NA	NA	NA	1	11002902	11077090	11002901	11077089	0	11002901	74188
LOCAL IRRADIATION	Non_withdrawal_event	Female	1	0.993303	-3.79077	0.00645599	1.64621	0.993303	NA	NA	NA	0	NA	NA	NA	1	11002902	11077090	11002901	11077089	0	11002901	74188
LODRANE	Non_withdrawal_event	Female	1	0.993303	-3.79077	0.00645599	1.64621	0.993303	NA	NA	NA	0	NA	NA	NA	1	11002902	11077090	11002901	11077089	0	11002901	74188
LORATADINE PSEUDOEPHEDRINE	Non_withdrawal_event	Female	1	0.993303	-3.79077	0.00645599	1.64621	0.993303	NA	NA	NA	0	NA	NA	NA	1	11002902	11077090	11002901	11077089	0	11002901	74188
LOSAPREX	Non_withdrawal_event	Female	1	0.993303	-3.79077	0.00645599	1.64621	0.993303	NA	NA	NA	0	NA	NA	NA	1	11002902	11077090	11002901	11077089	0	11002901	74188
LOVASTATIN DAILY	Non_withdrawal_event	Female	1	0.993303	-3.79077	0.00645599	1.64621	0.993303	NA	NA	NA	0	NA	NA	NA	1	11002902	11077090	11002901	11077089	0	11002901	74188
LOW MOLECULAR HEPARIN	Non_withdrawal_event	Female	1	0.993303	-3.79077	0.00645599	1.64621	0.993303	NA	NA	NA	0	NA	NA	NA	1	11002902	11077090	11002901	11077089	0	11002901	74188
LUBRIDERM ADVANCED THERAPY LOTION	Non_withdrawal_event	Female	1	0.993303	-3.79077	0.00645599	1.64621	0.993303	NA	NA	NA	0	NA	NA	NA	1	11002902	11077090	11002901	11077089	0	11002901	74188
LUDENS HONEY LEMON THROAT	Non_withdrawal_event	Female	1	0.993303	-3.79077	0.00645599	1.64621	0.993303	NA	NA	NA	0	NA	NA	NA	1	11002902	11077090	11002901	11077089	0	11002901	74188
LUMACAFTOR	Non_withdrawal_event	Female	1	0.993303	-3.79077	0.00645599	1.64621	0.993303	NA	NA	NA	0	NA	NA	NA	1	11002902	11077090	11002901	11077089	0	11002901	74188
LUMIGAN RC	Non_withdrawal_event	Female	1	0.993303	-3.79077	0.00645599	1.64621	0.993303	NA	NA	NA	0	NA	NA	NA	1	11002902	11077090	11002901	11077089	0	11002901	74188
LYMPHOCYTE IMMUNE GLOBULIN	Non_withdrawal_event	Female	1	0.993303	-3.79077	0.00645599	1.64621	0.993303	NA	NA	NA	0	NA	NA	NA	1	11002902	11077090	11002901	11077089	0	11002901	74188
LYNESTRENOLMESTRANOL	Non_withdrawal_event	Female	1	0.993303	-3.79077	0.00645599	1.64621	0.993303	NA	NA	NA	0	NA	NA	NA	1	11002902	11077090	11002901	11077089	0	11002901	74188
MAALOX_	Non_withdrawal_event	Female	1	0.993303	-3.79077	0.00645599	1.64621	0.993303	NA	NA	NA	0	NA	NA	NA	1	11002902	11077090	11002901	11077089	0	11002901	74188
MAGNECYL	Non_withdrawal_event	Female	1	0.993303	-3.79077	0.00645599	1.64621	0.993303	NA	NA	NA	0	NA	NA	NA	1	11002902	11077090	11002901	11077089	0	11002901	74188
MAGNESIUM OXIDEPYRIDOXINE	Non_withdrawal_event	Female	1	0.993303	-3.79077	0.00645599	1.64621	0.993303	NA	NA	NA	0	NA	NA	NA	1	11002902	11077090	11002901	11077089	0	11002901	74188
MAGNESIUM VERLA_	Non_withdrawal_event	Female	1	0.993303	-3.79077	0.00645599	1.64621	0.993303	NA	NA	NA	0	NA	NA	NA	1	11002902	11077090	11002901	11077089	0	11002901	74188
MALARONE ATOVAQUONE_PROQUANIL )	Non_withdrawal_event	Female	1	0.993303	-3.79077	0.00645599	1.64621	0.993303	NA	NA	NA	0	NA	NA	NA	1	11002902	11077090	11002901	11077089	0	11002901	74188
MANDOLGIN	Non_withdrawal_event	Female	1	0.993303	-3.79077	0.00645599	1.64621	0.993303	NA	NA	NA	0	NA	NA	NA	1	11002902	11077090	11002901	11077089	0	11002901	74188
MANGANESEMANGANESE	Non_withdrawal_event	Female	1	0.993303	-3.79077	0.00645599	1.64621	0.993303	NA	NA	NA	0	NA	NA	NA	1	11002902	11077090	11002901	11077089	0	11002901	74188
MARIVARIN	Non_withdrawal_event	Female	1	0.993303	-3.79077	0.00645599	1.64621	0.993303	NA	NA	NA	0	NA	NA	NA	1	11002902	11077090	11002901	11077089	0	11002901	74188
MASDIL NOT )	Non_withdrawal_event	Female	1	0.993303	-3.79077	0.00645599	1.64621	0.993303	NA	NA	NA	0	NA	NA	NA	1	11002902	11077090	11002901	11077089	0	11002901	74188
MASTICAL NOT )	Non_withdrawal_event	Female	1	0.993303	-3.79077	0.00645599	1.64621	0.993303	NA	NA	NA	0	NA	NA	NA	1	11002902	11077090	11002901	11077089	0	11002901	74188
MATALIZUMAB	Non_withdrawal_event	Female	1	0.993303	-3.79077	0.00645599	1.64621	0.993303	NA	NA	NA	0	NA	NA	NA	1	11002902	11077090	11002901	11077089	0	11002901	74188
MAXIFED	Non_withdrawal_event	Female	1	0.993303	-3.79077	0.00645599	1.64621	0.993303	NA	NA	NA	0	NA	NA	NA	1	11002902	11077090	11002901	11077089	0	11002901	74188
MCKESSON LUBRICATING JELLY	Non_withdrawal_event	Female	1	0.993303	-3.79077	0.00645599	1.64621	0.993303	NA	NA	NA	0	NA	NA	NA	1	11002902	11077090	11002901	11077089	0	11002901	74188
MCPP	Non_withdrawal_event	Female	1	0.993303	-3.79077	0.00645599	1.64621	0.993303	NA	NA	NA	0	NA	NA	NA	1	11002902	11077090	11002901	11077089	0	11002901	74188
MEDI	Non_withdrawal_event	Female	1	0.993303	-3.79077	0.00645599	1.64621	0.993303	NA	NA	NA	0	NA	NA	NA	1	11002902	11077090	11002901	11077089	0	11002901	74188
MEDICAL AIR	Non_withdrawal_event	Female	1	0.993303	-3.79077	0.00645599	1.64621	0.993303	NA	NA	NA	0	NA	NA	NA	1	11002902	11077090	11002901	11077089	0	11002901	74188
MEDICATION MEDICATION)	Non_withdrawal_event	Female	1	0.993303	-3.79077	0.00645599	1.64621	0.993303	NA	NA	NA	0	NA	NA	NA	1	11002902	11077090	11002901	11077089	0	11002901	74188
MEDIPREN	Non_withdrawal_event	Female	1	0.993303	-3.79077	0.00645599	1.64621	0.993303	NA	NA	NA	0	NA	NA	NA	1	11002902	11077090	11002901	11077089	0	11002901	74188
MEDRATE SOLUBILE 125_500/1000	Non_withdrawal_event	Female	1	0.993303	-3.79077	0.00645599	1.64621	0.993303	NA	NA	NA	0	NA	NA	NA	1	11002902	11077090	11002901	11077089	0	11002901	74188
MEFANAMIC ACID	Non_withdrawal_event	Female	1	0.993303	-3.79077	0.00645599	1.64621	0.993303	NA	NA	NA	0	NA	NA	NA	1	11002902	11077090	11002901	11077089	0	11002901	74188
MEGAMYLASE	Non_withdrawal_event	Female	1	0.993303	-3.79077	0.00645599	1.64621	0.993303	NA	NA	NA	0	NA	NA	NA	1	11002902	11077090	11002901	11077089	0	11002901	74188
MELHORAL INFANTIL	Non_withdrawal_event	Female	1	0.993303	-3.79077	0.00645599	1.64621	0.993303	NA	NA	NA	0	NA	NA	NA	1	11002902	11077090	11002901	11077089	0	11002901	74188
MELOXICAN	Non_withdrawal_event	Female	1	0.993303	-3.79077	0.00645599	1.64621	0.993303	NA	NA	NA	0	NA	NA	NA	1	11002902	11077090	11002901	11077089	0	11002901	74188
MENTHOLATUM	Non_withdrawal_event	Female	1	0.993303	-3.79077	0.00645599	1.64621	0.993303	NA	NA	NA	0	NA	NA	NA	1	11002902	11077090	11002901	11077089	0	11002901	74188
MEPERGAN	Non_withdrawal_event	Female	1	0.993303	-3.79077	0.00645599	1.64621	0.993303	NA	NA	NA	0	NA	NA	NA	1	11002902	11077090	11002901	11077089	0	11002901	74188
MEPHAQUIN	Non_withdrawal_event	Female	1	0.993303	-3.79077	0.00645599	1.64621	0.993303	NA	NA	NA	0	NA	NA	NA	1	11002902	11077090	11002901	11077089	0	11002901	74188
MEPIVACAINA CLORIDRATO	Non_withdrawal_event	Female	1	0.993303	-3.79077	0.00645599	1.64621	0.993303	NA	NA	NA	0	NA	NA	NA	1	11002902	11077090	11002901	11077089	0	11002901	74188
MEPTID	Non_withdrawal_event	Female	1	0.993303	-3.79077	0.00645599	1.64621	0.993303	NA	NA	NA	0	NA	NA	NA	1	11002902	11077090	11002901	11077089	0	11002901	74188
MEQ MEQ	Non_withdrawal_event	Female	1	0.993303	-3.79077	0.00645599	1.64621	0.993303	NA	NA	NA	0	NA	NA	NA	1	11002902	11077090	11002901	11077089	0	11002901	74188
MERCAPTOMERIN	Non_withdrawal_event	Female	1	0.993303	-3.79077	0.00645599	1.64621	0.993303	NA	NA	NA	0	NA	NA	NA	1	11002902	11077090	11002901	11077089	0	11002901	74188
MEROPEN FORMULATION	Non_withdrawal_event	Female	1	0.993303	-3.79077	0.00645599	1.64621	0.993303	NA	NA	NA	0	NA	NA	NA	1	11002902	11077090	11002901	11077089	0	11002901	74188
MEROPENUM	Non_withdrawal_event	Female	1	0.993303	-3.79077	0.00645599	1.64621	0.993303	NA	NA	NA	0	NA	NA	NA	1	11002902	11077090	11002901	11077089	0	11002901	74188
MESCALINE	Non_withdrawal_event	Female	1	0.993303	-3.79077	0.00645599	1.64621	0.993303	NA	NA	NA	0	NA	NA	NA	1	11002902	11077090	11002901	11077089	0	11002901	74188
METACLOPRAMIDE	Non_withdrawal_event	Female	1	0.993303	-3.79077	0.00645599	1.64621	0.993303	NA	NA	NA	0	NA	NA	NA	1	11002902	11077090	11002901	11077089	0	11002901	74188
METACRESOL	Non_withdrawal_event	Female	1	0.993303	-3.79077	0.00645599	1.64621	0.993303	NA	NA	NA	0	NA	NA	NA	1	11002902	11077090	11002901	11077089	0	11002901	74188
METASERON	Non_withdrawal_event	Female	1	0.993303	-3.79077	0.00645599	1.64621	0.993303	NA	NA	NA	0	NA	NA	NA	1	11002902	11077090	11002901	11077089	0	11002901	74188
METFORMIN (PUREPAC (METFORMIN HYDROCHLOR	Non_withdrawal_event	Female	1	0.993303	-3.79077	0.00645599	1.64621	0.993303	NA	NA	NA	0	NA	NA	NA	1	11002902	11077090	11002901	11077089	0	11002901	74188
METFORMIN DAILY	Non_withdrawal_event	Female	1	0.993303	-3.79077	0.00645599	1.64621	0.993303	NA	NA	NA	0	NA	NA	NA	1	11002902	11077090	11002901	11077089	0	11002901	74188
METFORMIN FILMCOATED ,	Non_withdrawal_event	Female	1	0.993303	-3.79077	0.00645599	1.64621	0.993303	NA	NA	NA	0	NA	NA	NA	1	11002902	11077090	11002901	11077089	0	11002901	74188
METFORMIN PAR	Non_withdrawal_event	Female	1	0.993303	-3.79077	0.00645599	1.64621	0.993303	NA	NA	NA	0	NA	NA	NA	1	11002902	11077090	11002901	11077089	0	11002901	74188
METFORMIN PO BID	Non_withdrawal_event	Female	1	0.993303	-3.79077	0.00645599	1.64621	0.993303	NA	NA	NA	0	NA	NA	NA	1	11002902	11077090	11002901	11077089	0	11002901	74188
METFORMIN TID	Non_withdrawal_event	Female	1	0.993303	-3.79077	0.00645599	1.64621	0.993303	NA	NA	NA	0	NA	NA	NA	1	11002902	11077090	11002901	11077089	0	11002901	74188
METFORMIN TORPHARMAPOTEX	Non_withdrawal_event	Female	1	0.993303	-3.79077	0.00645599	1.64621	0.993303	NA	NA	NA	0	NA	NA	NA	1	11002902	11077090	11002901	11077089	0	11002901	74188
METFORMINE BIOGARAN	Non_withdrawal_event	Female	1	0.993303	-3.79077	0.00645599	1.64621	0.993303	NA	NA	NA	0	NA	NA	NA	1	11002902	11077090	11002901	11077089	0	11002901	74188
METFORMINVOGLIBOSE	Non_withdrawal_event	Female	1	0.993303	-3.79077	0.00645599	1.64621	0.993303	NA	NA	NA	0	NA	NA	NA	1	11002902	11077090	11002901	11077089	0	11002901	74188
METH	Non_withdrawal_event	Female	1	0.993303	-3.79077	0.00645599	1.64621	0.993303	NA	NA	NA	0	NA	NA	NA	1	11002902	11077090	11002901	11077089	0	11002901	74188
METHORPHAN	Non_withdrawal_event	Female	1	0.993303	-3.79077	0.00645599	1.64621	0.993303	NA	NA	NA	0	NA	NA	NA	1	11002902	11077090	11002901	11077089	0	11002901	74188
METHOTREXATE NOT PROVIDED	Non_withdrawal_event	Female	1	0.993303	-3.79077	0.00645599	1.64621	0.993303	NA	NA	NA	0	NA	NA	NA	1	11002902	11077090	11002901	11077089	0	11002901	74188
METHYCLOTHIAZIDE	Non_withdrawal_event	Female	1	0.993303	-3.79077	0.00645599	1.64621	0.993303	NA	NA	NA	0	NA	NA	NA	1	11002902	11077090	11002901	11077089	0	11002901	74188
METHYLAMPHETAMINE	Non_withdrawal_event	Female	1	0.993303	-3.79077	0.00645599	1.64621	0.993303	NA	NA	NA	0	NA	NA	NA	1	11002902	11077090	11002901	11077089	0	11002901	74188
METHYLPENIDATE	Non_withdrawal_event	Female	1	0.993303	-3.79077	0.00645599	1.64621	0.993303	NA	NA	NA	0	NA	NA	NA	1	11002902	11077090	11002901	11077089	0	11002901	74188
METHYLPRED	Non_withdrawal_event	Female	1	0.993303	-3.79077	0.00645599	1.64621	0.993303	NA	NA	NA	0	NA	NA	NA	1	11002902	11077090	11002901	11077089	0	11002901	74188
METOCLOPRAM	Non_withdrawal_event	Female	1	0.993303	-3.79077	0.00645599	1.64621	0.993303	NA	NA	NA	0	NA	NA	NA	1	11002902	11077090	11002901	11077089	0	11002901	74188
METOCLOPROMIDE	Non_withdrawal_event	Female	1	0.993303	-3.79077	0.00645599	1.64621	0.993303	NA	NA	NA	0	NA	NA	NA	1	11002902	11077090	11002901	11077089	0	11002901	74188
METVIX PDT	Non_withdrawal_event	Female	1	0.993303	-3.79077	0.00645599	1.64621	0.993303	NA	NA	NA	0	NA	NA	NA	1	11002902	11077090	11002901	11077089	0	11002901	74188
MEXILETINE MEXILETINE- )	Non_withdrawal_event	Female	1	0.993303	-3.79077	0.00645599	1.64621	0.993303	NA	NA	NA	0	NA	NA	NA	1	11002902	11077090	11002901	11077089	0	11002901	74188
MEXSANA MEDICATED	Non_withdrawal_event	Female	1	0.993303	-3.79077	0.00645599	1.64621	0.993303	NA	NA	NA	0	NA	NA	NA	1	11002902	11077090	11002901	11077089	0	11002901	74188
MEZAGITAMAB	Non_withdrawal_event	Female	1	0.993303	-3.79077	0.00645599	1.64621	0.993303	NA	NA	NA	0	NA	NA	NA	1	11002902	11077090	11002901	11077089	0	11002901	74188
MGCD KINASE INHIBITOR	Non_withdrawal_event	Female	1	0.993303	-3.79077	0.00645599	1.64621	0.993303	NA	NA	NA	0	NA	NA	NA	1	11002902	11077090	11002901	11077089	0	11002901	74188
MIACALCIC SALMON CALCITONIN	Non_withdrawal_event	Female	1	0.993303	-3.79077	0.00645599	1.64621	0.993303	NA	NA	NA	0	NA	NA	NA	1	11002902	11077090	11002901	11077089	0	11002901	74188
MICARDISPLUS_12	Non_withdrawal_event	Female	1	0.993303	-3.79077	0.00645599	1.64621	0.993303	NA	NA	NA	0	NA	NA	NA	1	11002902	11077090	11002901	11077089	0	11002901	74188
MIGRANE FORMULA	Non_withdrawal_event	Female	1	0.993303	-3.79077	0.00645599	1.64621	0.993303	NA	NA	NA	0	NA	NA	NA	1	11002902	11077090	11002901	11077089	0	11002901	74188
MINERAL OILPETROLATUM_WAX, EMULSIFYING	Non_withdrawal_event	Female	1	0.993303	-3.79077	0.00645599	1.64621	0.993303	NA	NA	NA	0	NA	NA	NA	1	11002902	11077090	11002901	11077089	0	11002901	74188
MIOFLEX	Non_withdrawal_event	Female	1	0.993303	-3.79077	0.00645599	1.64621	0.993303	NA	NA	NA	0	NA	NA	NA	1	11002902	11077090	11002901	11077089	0	11002901	74188
MITOXANTRON	Non_withdrawal_event	Female	1	0.993303	-3.79077	0.00645599	1.64621	0.993303	NA	NA	NA	0	NA	NA	NA	1	11002902	11077090	11002901	11077089	0	11002901	74188
MIX DIFFERENT ALLERGENIC EXTRACTS	Non_withdrawal_event	Female	1	0.993303	-3.79077	0.00645599	1.64621	0.993303	NA	NA	NA	0	NA	NA	NA	1	11002902	11077090	11002901	11077089	0	11002901	74188
MIXED AMPHETAMINE COREPHARMA	Non_withdrawal_event	Female	1	0.993303	-3.79077	0.00645599	1.64621	0.993303	NA	NA	NA	0	NA	NA	NA	1	11002902	11077090	11002901	11077089	0	11002901	74188
MIZOLLEN	Non_withdrawal_event	Female	1	0.993303	-3.79077	0.00645599	1.64621	0.993303	NA	NA	NA	0	NA	NA	NA	1	11002902	11077090	11002901	11077089	0	11002901	74188
MOBILIS	Non_withdrawal_event	Female	1	0.993303	-3.79077	0.00645599	1.64621	0.993303	NA	NA	NA	0	NA	NA	NA	1	11002902	11077090	11002901	11077089	0	11002901	74188
MODAVIGIL	Non_withdrawal_event	Female	1	0.993303	-3.79077	0.00645599	1.64621	0.993303	NA	NA	NA	0	NA	NA	NA	1	11002902	11077090	11002901	11077089	0	11002901	74188
MOEXIPRIL_HYDROCHLOROTHIAZIDE	Non_withdrawal_event	Female	1	0.993303	-3.79077	0.00645599	1.64621	0.993303	NA	NA	NA	0	NA	NA	NA	1	11002902	11077090	11002901	11077089	0	11002901	74188
MONOCYCLINE	Non_withdrawal_event	Female	1	0.993303	-3.79077	0.00645599	1.64621	0.993303	NA	NA	NA	0	NA	NA	NA	1	11002902	11077090	11002901	11077089	0	11002901	74188
MONURIL ZAMBON^	Non_withdrawal_event	Female	1	0.993303	-3.79077	0.00645599	1.64621	0.993303	NA	NA	NA	0	NA	NA	NA	1	11002902	11077090	11002901	11077089	0	11002901	74188
MORPHINE_	Non_withdrawal_event	Female	1	0.993303	-3.79077	0.00645599	1.64621	0.993303	NA	NA	NA	0	NA	NA	NA	1	11002902	11077090	11002901	11077089	0	11002901	74188
MOSCONTIN	Non_withdrawal_event	Female	1	0.993303	-3.79077	0.00645599	1.64621	0.993303	NA	NA	NA	0	NA	NA	NA	1	11002902	11077090	11002901	11077089	0	11002901	74188
MOVIPREP SOL	Non_withdrawal_event	Female	1	0.993303	-3.79077	0.00645599	1.64621	0.993303	NA	NA	NA	0	NA	NA	NA	1	11002902	11077090	11002901	11077089	0	11002901	74188
MOXEZA ALCON	Non_withdrawal_event	Female	1	0.993303	-3.79077	0.00645599	1.64621	0.993303	NA	NA	NA	0	NA	NA	NA	1	11002902	11077090	11002901	11077089	0	11002901	74188
MULTAQ_/	Non_withdrawal_event	Female	1	0.993303	-3.79077	0.00645599	1.64621	0.993303	NA	NA	NA	0	NA	NA	NA	1	11002902	11077090	11002901	11077089	0	11002901	74188
MULTITRACE	Non_withdrawal_event	Female	1	0.993303	-3.79077	0.00645599	1.64621	0.993303	NA	NA	NA	0	NA	NA	NA	1	11002902	11077090	11002901	11077089	0	11002901	74188
MULTIVIT_VITAMINS	Non_withdrawal_event	Female	1	0.993303	-3.79077	0.00645599	1.64621	0.993303	NA	NA	NA	0	NA	NA	NA	1	11002902	11077090	11002901	11077089	0	11002901	74188
MUMPS VIRUS STRAIN B LEVEL JERYL LYNN LIVE ANTIGEN	Non_withdrawal_event	Female	1	0.993303	-3.79077	0.00645599	1.64621	0.993303	NA	NA	NA	0	NA	NA	NA	1	11002902	11077090	11002901	11077089	0	11002901	74188
MURINE C6	Non_withdrawal_event	Female	1	0.993303	-3.79077	0.00645599	1.64621	0.993303	NA	NA	NA	0	NA	NA	NA	1	11002902	11077090	11002901	11077089	0	11002901	74188
MYCOSTATIN OS	Non_withdrawal_event	Female	1	0.993303	-3.79077	0.00645599	1.64621	0.993303	NA	NA	NA	0	NA	NA	NA	1	11002902	11077090	11002901	11077089	0	11002901	74188
MYLANTA USA_	Non_withdrawal_event	Female	1	0.993303	-3.79077	0.00645599	1.64621	0.993303	NA	NA	NA	0	NA	NA	NA	1	11002902	11077090	11002901	11077089	0	11002901	74188
MYOCALM	Non_withdrawal_event	Female	1	0.993303	-3.79077	0.00645599	1.64621	0.993303	NA	NA	NA	0	NA	NA	NA	1	11002902	11077090	11002901	11077089	0	11002901	74188
NADOLOL_BENDROFLUMETHAZIDE	Non_withdrawal_event	Female	1	0.993303	-3.79077	0.00645599	1.64621	0.993303	NA	NA	NA	0	NA	NA	NA	1	11002902	11077090	11002901	11077089	0	11002901	74188
NAHCO	Non_withdrawal_event	Female	1	0.993303	-3.79077	0.00645599	1.64621	0.993303	NA	NA	NA	0	NA	NA	NA	1	11002902	11077090	11002901	11077089	0	11002901	74188
NALOREX	Non_withdrawal_event	Female	1	0.993303	-3.79077	0.00645599	1.64621	0.993303	NA	NA	NA	0	NA	NA	NA	1	11002902	11077090	11002901	11077089	0	11002901	74188
NALOXONE WTILIDINE HYDROCHLO.	Non_withdrawal_event	Female	1	0.993303	-3.79077	0.00645599	1.64621	0.993303	NA	NA	NA	0	NA	NA	NA	1	11002902	11077090	11002901	11077089	0	11002901	74188
NARINE REPETABS LORATADINE W_PSE	Non_withdrawal_event	Female	1	0.993303	-3.79077	0.00645599	1.64621	0.993303	NA	NA	NA	0	NA	NA	NA	1	11002902	11077090	11002901	11077089	0	11002901	74188
NATALIZUMA	Non_withdrawal_event	Female	1	0.993303	-3.79077	0.00645599	1.64621	0.993303	NA	NA	NA	0	NA	NA	NA	1	11002902	11077090	11002901	11077089	0	11002901	74188
NATURES REMEDY	Non_withdrawal_event	Female	1	0.993303	-3.79077	0.00645599	1.64621	0.993303	NA	NA	NA	0	NA	NA	NA	1	11002902	11077090	11002901	11077089	0	11002901	74188
NATURETTI	Non_withdrawal_event	Female	1	0.993303	-3.79077	0.00645599	1.64621	0.993303	NA	NA	NA	0	NA	NA	NA	1	11002902	11077090	11002901	11077089	0	11002901	74188
NAVIXEN	Non_withdrawal_event	Female	1	0.993303	-3.79077	0.00645599	1.64621	0.993303	NA	NA	NA	0	NA	NA	NA	1	11002902	11077090	11002901	11077089	0	11002901	74188
NC LM	Non_withdrawal_event	Female	1	0.993303	-3.79077	0.00645599	1.64621	0.993303	NA	NA	NA	0	NA	NA	NA	1	11002902	11077090	11002901	11077089	0	11002901	74188
NEFAZADONE	Non_withdrawal_event	Female	1	0.993303	-3.79077	0.00645599	1.64621	0.993303	NA	NA	NA	0	NA	NA	NA	1	11002902	11077090	11002901	11077089	0	11002901	74188
NEISSERIA MENINGITIDIS	Non_withdrawal_event	Female	1	0.993303	-3.79077	0.00645599	1.64621	0.993303	NA	NA	NA	0	NA	NA	NA	1	11002902	11077090	11002901	11077089	0	11002901	74188
NEODOLPASSE	Non_withdrawal_event	Female	1	0.993303	-3.79077	0.00645599	1.64621	0.993303	NA	NA	NA	0	NA	NA	NA	1	11002902	11077090	11002901	11077089	0	11002901	74188
NEOMYCIN POLYMIXIN, HYDROCORTISONE	Non_withdrawal_event	Female	1	0.993303	-3.79077	0.00645599	1.64621	0.993303	NA	NA	NA	0	NA	NA	NA	1	11002902	11077090	11002901	11077089	0	11002901	74188
NEOMYCINNYSTATIN_POLYMYXIN B	Non_withdrawal_event	Female	1	0.993303	-3.79077	0.00645599	1.64621	0.993303	NA	NA	NA	0	NA	NA	NA	1	11002902	11077090	11002901	11077089	0	11002901	74188
NEOSTIGMINE 0.	Non_withdrawal_event	Female	1	0.993303	-3.79077	0.00645599	1.64621	0.993303	NA	NA	NA	0	NA	NA	NA	1	11002902	11077090	11002901	11077089	0	11002901	74188
NEOSTIGMINE PREDRAWN SYRINGE	Non_withdrawal_event	Female	1	0.993303	-3.79077	0.00645599	1.64621	0.993303	NA	NA	NA	0	NA	NA	NA	1	11002902	11077090	11002901	11077089	0	11002901	74188
NEOSYNEPHRINE (PHE	Non_withdrawal_event	Female	1	0.993303	-3.79077	0.00645599	1.64621	0.993303	NA	NA	NA	0	NA	NA	NA	1	11002902	11077090	11002901	11077089	0	11002901	74188
NEPAFENAC ALCON	Non_withdrawal_event	Female	1	0.993303	-3.79077	0.00645599	1.64621	0.993303	NA	NA	NA	0	NA	NA	NA	1	11002902	11077090	11002901	11077089	0	11002901	74188
NEPAFENACPREDNISOLONE	Non_withdrawal_event	Female	1	0.993303	-3.79077	0.00645599	1.64621	0.993303	NA	NA	NA	0	NA	NA	NA	1	11002902	11077090	11002901	11077089	0	11002901	74188
NETUPITANT	Non_withdrawal_event	Female	1	0.993303	-3.79077	0.00645599	1.64621	0.993303	NA	NA	NA	0	NA	NA	NA	1	11002902	11077090	11002901	11077089	0	11002901	74188
NEUTROGENA ADVANCED SOLUTIONS COMPLETE ACNE THERAPY	Non_withdrawal_event	Female	1	0.993303	-3.79077	0.00645599	1.64621	0.993303	NA	NA	NA	0	NA	NA	NA	1	11002902	11077090	11002901	11077089	0	11002901	74188
NEUTROGENA OILFREE ACNE WASH CLEAR SKIN WIPES	Non_withdrawal_event	Female	1	0.993303	-3.79077	0.00645599	1.64621	0.993303	NA	NA	NA	0	NA	NA	NA	1	11002902	11077090	11002901	11077089	0	11002901	74188
NEUTROGENA SPECTRUM ADVANCED SUNBLOCK LOTION SPF_HELIOPLEX	Non_withdrawal_event	Female	1	0.993303	-3.79077	0.00645599	1.64621	0.993303	NA	NA	NA	0	NA	NA	NA	1	11002902	11077090	11002901	11077089	0	11002901	74188
NEUTROGENA ULTRA SHEER DRY TOUCH SUNBLOCK SPF	Non_withdrawal_event	Female	1	0.993303	-3.79077	0.00645599	1.64621	0.993303	NA	NA	NA	0	NA	NA	NA	1	11002902	11077090	11002901	11077089	0	11002901	74188
NEW MEDICATIONS	Non_withdrawal_event	Female	1	0.993303	-3.79077	0.00645599	1.64621	0.993303	NA	NA	NA	0	NA	NA	NA	1	11002902	11077090	11002901	11077089	0	11002901	74188
NEXAVARSORAFENIB	Non_withdrawal_event	Female	1	0.993303	-3.79077	0.00645599	1.64621	0.993303	NA	NA	NA	0	NA	NA	NA	1	11002902	11077090	11002901	11077089	0	11002901	74188
NIASPAN ABBOTT	Non_withdrawal_event	Female	1	0.993303	-3.79077	0.00645599	1.64621	0.993303	NA	NA	NA	0	NA	NA	NA	1	11002902	11077090	11002901	11077089	0	11002901	74188
NICHOLASE	Non_withdrawal_event	Female	1	0.993303	-3.79077	0.00645599	1.64621	0.993303	NA	NA	NA	0	NA	NA	NA	1	11002902	11077090	11002901	11077089	0	11002901	74188
NIFEKALANT	Non_withdrawal_event	Female	1	0.993303	-3.79077	0.00645599	1.64621	0.993303	NA	NA	NA	0	NA	NA	NA	1	11002902	11077090	11002901	11077089	0	11002901	74188
NIGHTIME COLD	Non_withdrawal_event	Female	1	0.993303	-3.79077	0.00645599	1.64621	0.993303	NA	NA	NA	0	NA	NA	NA	1	11002902	11077090	11002901	11077089	0	11002901	74188
NIGHTTIME COLD MEDICATION	Non_withdrawal_event	Female	1	0.993303	-3.79077	0.00645599	1.64621	0.993303	NA	NA	NA	0	NA	NA	NA	1	11002902	11077090	11002901	11077089	0	11002901	74188
NIGHTTIME MIXED BRY	Non_withdrawal_event	Female	1	0.993303	-3.79077	0.00645599	1.64621	0.993303	NA	NA	NA	0	NA	NA	NA	1	11002902	11077090	11002901	11077089	0	11002901	74188
NITROFURANTOINUM	Non_withdrawal_event	Female	1	0.993303	-3.79077	0.00645599	1.64621	0.993303	NA	NA	NA	0	NA	NA	NA	1	11002902	11077090	11002901	11077089	0	11002901	74188
NKTR	Non_withdrawal_event	Female	1	0.993303	-3.79077	0.00645599	1.64621	0.993303	NA	NA	NA	0	NA	NA	NA	1	11002902	11077090	11002901	11077089	0	11002901	74188
NONDRUG	Non_withdrawal_event	Female	1	0.993303	-3.79077	0.00645599	1.64621	0.993303	NA	NA	NA	0	NA	NA	NA	1	11002902	11077090	11002901	11077089	0	11002901	74188
NONSTEROIDAL ANTI-INFLAMMATORY	Non_withdrawal_event	Female	1	0.993303	-3.79077	0.00645599	1.64621	0.993303	NA	NA	NA	0	NA	NA	NA	1	11002902	11077090	11002901	11077089	0	11002901	74188
NONSTEROIDAL ANTI-INFLAMMATORY DRUGS	Non_withdrawal_event	Female	1	0.993303	-3.79077	0.00645599	1.64621	0.993303	NA	NA	NA	0	NA	NA	NA	1	11002902	11077090	11002901	11077089	0	11002901	74188
NOOTROPIL	Non_withdrawal_event	Female	1	0.993303	-3.79077	0.00645599	1.64621	0.993303	NA	NA	NA	0	NA	NA	NA	1	11002902	11077090	11002901	11077089	0	11002901	74188
NOVAMINSULFONRATIOPHARM	Non_withdrawal_event	Female	1	0.993303	-3.79077	0.00645599	1.64621	0.993303	NA	NA	NA	0	NA	NA	NA	1	11002902	11077090	11002901	11077089	0	11002901	74188
NOVIR	Non_withdrawal_event	Female	1	0.993303	-3.79077	0.00645599	1.64621	0.993303	NA	NA	NA	0	NA	NA	NA	1	11002902	11077090	11002901	11077089	0	11002901	74188
NOVO SEVEN	Non_withdrawal_event	Female	1	0.993303	-3.79077	0.00645599	1.64621	0.993303	NA	NA	NA	0	NA	NA	NA	1	11002902	11077090	11002901	11077089	0	11002901	74188
NOVOLIN NPH	Non_withdrawal_event	Female	1	0.993303	-3.79077	0.00645599	1.64621	0.993303	NA	NA	NA	0	NA	NA	NA	1	11002902	11077090	11002901	11077089	0	11002901	74188
NOVOLIN_	Non_withdrawal_event	Female	1	0.993303	-3.79077	0.00645599	1.64621	0.993303	NA	NA	NA	0	NA	NA	NA	1	11002902	11077090	11002901	11077089	0	11002901	74188
NP THYROID	Non_withdrawal_event	Female	1	0.993303	-3.79077	0.00645599	1.64621	0.993303	NA	NA	NA	0	NA	NA	NA	1	11002902	11077090	11002901	11077089	0	11002901	74188
NUTRINEAL PD AMINOSUREN	Non_withdrawal_event	Female	1	0.993303	-3.79077	0.00645599	1.64621	0.993303	NA	NA	NA	0	NA	NA	NA	1	11002902	11077090	11002901	11077089	0	11002901	74188
NVXCOV	Non_withdrawal_event	Female	1	0.993303	-3.79077	0.00645599	1.64621	0.993303	NA	NA	NA	0	NA	NA	NA	1	11002902	11077090	11002901	11077089	0	11002901	74188
NYQUIL NIGHTTIME COLDFLU MEDICINE	Non_withdrawal_event	Female	1	0.993303	-3.79077	0.00645599	1.64621	0.993303	NA	NA	NA	0	NA	NA	NA	1	11002902	11077090	11002901	11077089	0	11002901	74188
NYQUIL VICKS	Non_withdrawal_event	Female	1	0.993303	-3.79077	0.00645599	1.64621	0.993303	NA	NA	NA	0	NA	NA	NA	1	11002902	11077090	11002901	11077089	0	11002901	74188
NYSTATIN S_	Non_withdrawal_event	Female	1	0.993303	-3.79077	0.00645599	1.64621	0.993303	NA	NA	NA	0	NA	NA	NA	1	11002902	11077090	11002901	11077089	0	11002901	74188
OCTENIDINEPHENOXYETHANOL	Non_withdrawal_event	Female	1	0.993303	-3.79077	0.00645599	1.64621	0.993303	NA	NA	NA	0	NA	NA	NA	1	11002902	11077090	11002901	11077089	0	11002901	74188
OCTINOXATETITANIUM DIOXIDE_ZINC	Non_withdrawal_event	Female	1	0.993303	-3.79077	0.00645599	1.64621	0.993303	NA	NA	NA	0	NA	NA	NA	1	11002902	11077090	11002901	11077089	0	11002901	74188
OCTISALATEOCTOCRYLENE_ZINC	Non_withdrawal_event	Female	1	0.993303	-3.79077	0.00645599	1.64621	0.993303	NA	NA	NA	0	NA	NA	NA	1	11002902	11077090	11002901	11077089	0	11002901	74188
ODALASVIR	Non_withdrawal_event	Female	1	0.993303	-3.79077	0.00645599	1.64621	0.993303	NA	NA	NA	0	NA	NA	NA	1	11002902	11077090	11002901	11077089	0	11002901	74188
ODITRASERTIB	Non_withdrawal_event	Female	1	0.993303	-3.79077	0.00645599	1.64621	0.993303	NA	NA	NA	0	NA	NA	NA	1	11002902	11077090	11002901	11077089	0	11002901	74188
ODT MAXALTMLT	Non_withdrawal_event	Female	1	0.993303	-3.79077	0.00645599	1.64621	0.993303	NA	NA	NA	0	NA	NA	NA	1	11002902	11077090	11002901	11077089	0	11002901	74188
OGASTRO	Non_withdrawal_event	Female	1	0.993303	-3.79077	0.00645599	1.64621	0.993303	NA	NA	NA	0	NA	NA	NA	1	11002902	11077090	11002901	11077089	0	11002901	74188
OLANZAPIN SUN TABLETTEN	Non_withdrawal_event	Female	1	0.993303	-3.79077	0.00645599	1.64621	0.993303	NA	NA	NA	0	NA	NA	NA	1	11002902	11077090	11002901	11077089	0	11002901	74188
OLARTAN OLMESARTAN MEDOXOMIL)	Non_withdrawal_event	Female	1	0.993303	-3.79077	0.00645599	1.64621	0.993303	NA	NA	NA	0	NA	NA	NA	1	11002902	11077090	11002901	11077089	0	11002901	74188
OLIPUDASE ALFA	Non_withdrawal_event	Female	1	0.993303	-3.79077	0.00645599	1.64621	0.993303	NA	NA	NA	0	NA	NA	NA	1	11002902	11077090	11002901	11077089	0	11002901	74188
OLPRESS	Non_withdrawal_event	Female	1	0.993303	-3.79077	0.00645599	1.64621	0.993303	NA	NA	NA	0	NA	NA	NA	1	11002902	11077090	11002901	11077089	0	11002901	74188
OLSAR	Non_withdrawal_event	Female	1	0.993303	-3.79077	0.00645599	1.64621	0.993303	NA	NA	NA	0	NA	NA	NA	1	11002902	11077090	11002901	11077089	0	11002901	74188
OMEP PLUS	Non_withdrawal_event	Female	1	0.993303	-3.79077	0.00645599	1.64621	0.993303	NA	NA	NA	0	NA	NA	NA	1	11002902	11077090	11002901	11077089	0	11002901	74188
OMEPRAXOLE	Non_withdrawal_event	Female	1	0.993303	-3.79077	0.00645599	1.64621	0.993303	NA	NA	NA	0	NA	NA	NA	1	11002902	11077090	11002901	11077089	0	11002901	74188
OMERAZOLE	Non_withdrawal_event	Female	1	0.993303	-3.79077	0.00645599	1.64621	0.993303	NA	NA	NA	0	NA	NA	NA	1	11002902	11077090	11002901	11077089	0	11002901	74188
OMNIPOD INSULIN PUMP	Non_withdrawal_event	Female	1	0.993303	-3.79077	0.00645599	1.64621	0.993303	NA	NA	NA	0	NA	NA	NA	1	11002902	11077090	11002901	11077089	0	11002901	74188
OMPRAZOLE	Non_withdrawal_event	Female	1	0.993303	-3.79077	0.00645599	1.64621	0.993303	NA	NA	NA	0	NA	NA	NA	1	11002902	11077090	11002901	11077089	0	11002901	74188
ONGLYZA ASTRAZENECA	Non_withdrawal_event	Female	1	0.993303	-3.79077	0.00645599	1.64621	0.993303	NA	NA	NA	0	NA	NA	NA	1	11002902	11077090	11002901	11077089	0	11002901	74188
OPC )	Non_withdrawal_event	Female	1	0.993303	-3.79077	0.00645599	1.64621	0.993303	NA	NA	NA	0	NA	NA	NA	1	11002902	11077090	11002901	11077089	0	11002901	74188
OPTALIDON_	Non_withdrawal_event	Female	1	0.993303	-3.79077	0.00645599	1.64621	0.993303	NA	NA	NA	0	NA	NA	NA	1	11002902	11077090	11002901	11077089	0	11002901	74188
ORABASE	Non_withdrawal_event	Female	1	0.993303	-3.79077	0.00645599	1.64621	0.993303	NA	NA	NA	0	NA	NA	NA	1	11002902	11077090	11002901	11077089	0	11002901	74188
ORACEF	Non_withdrawal_event	Female	1	0.993303	-3.79077	0.00645599	1.64621	0.993303	NA	NA	NA	0	NA	NA	NA	1	11002902	11077090	11002901	11077089	0	11002901	74188
ORAPENEM	Non_withdrawal_event	Female	1	0.993303	-3.79077	0.00645599	1.64621	0.993303	NA	NA	NA	0	NA	NA	NA	1	11002902	11077090	11002901	11077089	0	11002901	74188
ORFARIN	Non_withdrawal_event	Female	1	0.993303	-3.79077	0.00645599	1.64621	0.993303	NA	NA	NA	0	NA	NA	NA	1	11002902	11077090	11002901	11077089	0	11002901	74188
ORGATRAX	Non_withdrawal_event	Female	1	0.993303	-3.79077	0.00645599	1.64621	0.993303	NA	NA	NA	0	NA	NA	NA	1	11002902	11077090	11002901	11077089	0	11002901	74188
ORMIGREN	Non_withdrawal_event	Female	1	0.993303	-3.79077	0.00645599	1.64621	0.993303	NA	NA	NA	0	NA	NA	NA	1	11002902	11077090	11002901	11077089	0	11002901	74188
ORUDIS KT	Non_withdrawal_event	Female	1	0.993303	-3.79077	0.00645599	1.64621	0.993303	NA	NA	NA	0	NA	NA	NA	1	11002902	11077090	11002901	11077089	0	11002901	74188
OSLIF	Non_withdrawal_event	Female	1	0.993303	-3.79077	0.00645599	1.64621	0.993303	NA	NA	NA	0	NA	NA	NA	1	11002902	11077090	11002901	11077089	0	11002901	74188
OSMOHALE	Non_withdrawal_event	Female	1	0.993303	-3.79077	0.00645599	1.64621	0.993303	NA	NA	NA	0	NA	NA	NA	1	11002902	11077090	11002901	11077089	0	11002901	74188
OSTRAM	Non_withdrawal_event	Female	1	0.993303	-3.79077	0.00645599	1.64621	0.993303	NA	NA	NA	0	NA	NA	NA	1	11002902	11077090	11002901	11077089	0	11002901	74188
OSYROLLASIX	Non_withdrawal_event	Female	1	0.993303	-3.79077	0.00645599	1.64621	0.993303	NA	NA	NA	0	NA	NA	NA	1	11002902	11077090	11002901	11077089	0	11002901	74188
OXALIPLATIN GRY	Non_withdrawal_event	Female	1	0.993303	-3.79077	0.00645599	1.64621	0.993303	NA	NA	NA	0	NA	NA	NA	1	11002902	11077090	11002901	11077089	0	11002901	74188
OXALIPLATINE ACCORD	Non_withdrawal_event	Female	1	0.993303	-3.79077	0.00645599	1.64621	0.993303	NA	NA	NA	0	NA	NA	NA	1	11002902	11077090	11002901	11077089	0	11002901	74188
OXEPAM	Non_withdrawal_event	Female	1	0.993303	-3.79077	0.00645599	1.64621	0.993303	NA	NA	NA	0	NA	NA	NA	1	11002902	11077090	11002901	11077089	0	11002901	74188
OXEZE	Non_withdrawal_event	Female	1	0.993303	-3.79077	0.00645599	1.64621	0.993303	NA	NA	NA	0	NA	NA	NA	1	11002902	11077090	11002901	11077089	0	11002901	74188
OXIMAX	Non_withdrawal_event	Female	1	0.993303	-3.79077	0.00645599	1.64621	0.993303	NA	NA	NA	0	NA	NA	NA	1	11002902	11077090	11002901	11077089	0	11002901	74188
OXLIPLATIN	Non_withdrawal_event	Female	1	0.993303	-3.79077	0.00645599	1.64621	0.993303	NA	NA	NA	0	NA	NA	NA	1	11002902	11077090	11002901	11077089	0	11002901	74188
OXODOTREOTIDE	Non_withdrawal_event	Female	1	0.993303	-3.79077	0.00645599	1.64621	0.993303	NA	NA	NA	0	NA	NA	NA	1	11002902	11077090	11002901	11077089	0	11002901	74188
OXYCODON NALOXON (NALOXONE , OXYCODONE HYDROCH	Non_withdrawal_event	Female	1	0.993303	-3.79077	0.00645599	1.64621	0.993303	NA	NA	NA	0	NA	NA	NA	1	11002902	11077090	11002901	11077089	0	11002901	74188
OXYCODONE CONTROLLED PRO	Non_withdrawal_event	Female	1	0.993303	-3.79077	0.00645599	1.64621	0.993303	NA	NA	NA	0	NA	NA	NA	1	11002902	11077090	11002901	11077089	0	11002901	74188
OXYCODONEACETAMINOPHEN ,_	Non_withdrawal_event	Female	1	0.993303	-3.79077	0.00645599	1.64621	0.993303	NA	NA	NA	0	NA	NA	NA	1	11002902	11077090	11002901	11077089	0	11002901	74188
OXYCODONEACETAMINOPHEN -325	Non_withdrawal_event	Female	1	0.993303	-3.79077	0.00645599	1.64621	0.993303	NA	NA	NA	0	NA	NA	NA	1	11002902	11077090	11002901	11077089	0	11002901	74188
OXYCODONE_ACETAMINOPHEN_	Non_withdrawal_event	Female	1	0.993303	-3.79077	0.00645599	1.64621	0.993303	NA	NA	NA	0	NA	NA	NA	1	11002902	11077090	11002901	11077089	0	11002901	74188
OXYELITE PRO	Non_withdrawal_event	Female	1	0.993303	-3.79077	0.00645599	1.64621	0.993303	NA	NA	NA	0	NA	NA	NA	1	11002902	11077090	11002901	11077089	0	11002901	74188
OXYGEN VERUM)	Non_withdrawal_event	Female	1	0.993303	-3.79077	0.00645599	1.64621	0.993303	NA	NA	NA	0	NA	NA	NA	1	11002902	11077090	11002901	11077089	0	11002901	74188
PABURON	Non_withdrawal_event	Female	1	0.993303	-3.79077	0.00645599	1.64621	0.993303	NA	NA	NA	0	NA	NA	NA	1	11002902	11077090	11002901	11077089	0	11002901	74188
PACITAXEL	Non_withdrawal_event	Female	1	0.993303	-3.79077	0.00645599	1.64621	0.993303	NA	NA	NA	0	NA	NA	NA	1	11002902	11077090	11002901	11077089	0	11002901	74188
PACLITAXEL ,_	Non_withdrawal_event	Female	1	0.993303	-3.79077	0.00645599	1.64621	0.993303	NA	NA	NA	0	NA	NA	NA	1	11002902	11077090	11002901	11077089	0	11002901	74188
PACLITAXEL CONCENTRATE FOR_	Non_withdrawal_event	Female	1	0.993303	-3.79077	0.00645599	1.64621	0.993303	NA	NA	NA	0	NA	NA	NA	1	11002902	11077090	11002901	11077089	0	11002901	74188
PAIN PILL	Non_withdrawal_event	Female	1	0.993303	-3.79077	0.00645599	1.64621	0.993303	NA	NA	NA	0	NA	NA	NA	1	11002902	11077090	11002901	11077089	0	11002901	74188
PANAX NOTOGINSENG ROOT	Non_withdrawal_event	Female	1	0.993303	-3.79077	0.00645599	1.64621	0.993303	NA	NA	NA	0	NA	NA	NA	1	11002902	11077090	11002901	11077089	0	11002901	74188
PANCREASE HL	Non_withdrawal_event	Female	1	0.993303	-3.79077	0.00645599	1.64621	0.993303	NA	NA	NA	0	NA	NA	NA	1	11002902	11077090	11002901	11077089	0	11002901	74188
PANDEMRIX HN1	Non_withdrawal_event	Female	1	0.993303	-3.79077	0.00645599	1.64621	0.993303	NA	NA	NA	0	NA	NA	NA	1	11002902	11077090	11002901	11077089	0	11002901	74188
PANGESTYME CN	Non_withdrawal_event	Female	1	0.993303	-3.79077	0.00645599	1.64621	0.993303	NA	NA	NA	0	NA	NA	NA	1	11002902	11077090	11002901	11077089	0	11002901	74188
PANODIL BRUS	Non_withdrawal_event	Female	1	0.993303	-3.79077	0.00645599	1.64621	0.993303	NA	NA	NA	0	NA	NA	NA	1	11002902	11077090	11002901	11077089	0	11002901	74188
PANOXYL	Non_withdrawal_event	Female	1	0.993303	-3.79077	0.00645599	1.64621	0.993303	NA	NA	NA	0	NA	NA	NA	1	11002902	11077090	11002901	11077089	0	11002901	74188
PARACETAMOLO	Non_withdrawal_event	Female	1	0.993303	-3.79077	0.00645599	1.64621	0.993303	NA	NA	NA	0	NA	NA	NA	1	11002902	11077090	11002901	11077089	0	11002901	74188
PARACETAMOLPSEUDOEPHEDRINE	Non_withdrawal_event	Female	1	0.993303	-3.79077	0.00645599	1.64621	0.993303	NA	NA	NA	0	NA	NA	NA	1	11002902	11077090	11002901	11077089	0	11002901	74188
PARAPRES COMPRIMIDOS	Non_withdrawal_event	Female	1	0.993303	-3.79077	0.00645599	1.64621	0.993303	NA	NA	NA	0	NA	NA	NA	1	11002902	11077090	11002901	11077089	0	11002901	74188
PAROXETINA	Non_withdrawal_event	Female	1	0.993303	-3.79077	0.00645599	1.64621	0.993303	NA	NA	NA	0	NA	NA	NA	1	11002902	11077090	11002901	11077089	0	11002901	74188
PATANASE NASAL SPRAY	Non_withdrawal_event	Female	1	0.993303	-3.79077	0.00645599	1.64621	0.993303	NA	NA	NA	0	NA	NA	NA	1	11002902	11077090	11002901	11077089	0	11002901	74188
PCI	Non_withdrawal_event	Female	1	0.993303	-3.79077	0.00645599	1.64621	0.993303	NA	NA	NA	0	NA	NA	NA	1	11002902	11077090	11002901	11077089	0	11002901	74188
PCN	Non_withdrawal_event	Female	1	0.993303	-3.79077	0.00645599	1.64621	0.993303	NA	NA	NA	0	NA	NA	NA	1	11002902	11077090	11002901	11077089	0	11002901	74188
PEDIACARE INFANT DROPPER DECONGESTANT_DEXTROMETHORPHAN	Non_withdrawal_event	Female	1	0.993303	-3.79077	0.00645599	1.64621	0.993303	NA	NA	NA	0	NA	NA	NA	1	11002902	11077090	11002901	11077089	0	11002901	74188
PEGAPTAINIB	Non_withdrawal_event	Female	1	0.993303	-3.79077	0.00645599	1.64621	0.993303	NA	NA	NA	0	NA	NA	NA	1	11002902	11077090	11002901	11077089	0	11002901	74188
PEGASPARGASE ONCASPAR- UNITS_ENZON	Non_withdrawal_event	Female	1	0.993303	-3.79077	0.00645599	1.64621	0.993303	NA	NA	NA	0	NA	NA	NA	1	11002902	11077090	11002901	11077089	0	11002901	74188
PEGASPARGASE UNITSML ENZON 8080A	Non_withdrawal_event	Female	1	0.993303	-3.79077	0.00645599	1.64621	0.993303	NA	NA	NA	0	NA	NA	NA	1	11002902	11077090	11002901	11077089	0	11002901	74188
PEGASYSRIBAVIRIN MCG_	Non_withdrawal_event	Female	1	0.993303	-3.79077	0.00645599	1.64621	0.993303	NA	NA	NA	0	NA	NA	NA	1	11002902	11077090	11002901	11077089	0	11002901	74188
PEKIRON	Non_withdrawal_event	Female	1	0.993303	-3.79077	0.00645599	1.64621	0.993303	NA	NA	NA	0	NA	NA	NA	1	11002902	11077090	11002901	11077089	0	11002901	74188
PELUBIPROFEN	Non_withdrawal_event	Female	1	0.993303	-3.79077	0.00645599	1.64621	0.993303	NA	NA	NA	0	NA	NA	NA	1	11002902	11077090	11002901	11077089	0	11002901	74188
PENICILLIN G PROCAINEPENICILLIN G	Non_withdrawal_event	Female	1	0.993303	-3.79077	0.00645599	1.64621	0.993303	NA	NA	NA	0	NA	NA	NA	1	11002902	11077090	11002901	11077089	0	11002901	74188
PENICILLIN V TYROL PHARMA'	Non_withdrawal_event	Female	1	0.993303	-3.79077	0.00645599	1.64621	0.993303	NA	NA	NA	0	NA	NA	NA	1	11002902	11077090	11002901	11077089	0	11002901	74188
PENTAERYTHIRITOL TETRANITRATE	Non_withdrawal_event	Female	1	0.993303	-3.79077	0.00645599	1.64621	0.993303	NA	NA	NA	0	NA	NA	NA	1	11002902	11077090	11002901	11077089	0	11002901	74188
PEPSIN	Non_withdrawal_event	Female	1	0.993303	-3.79077	0.00645599	1.64621	0.993303	NA	NA	NA	0	NA	NA	NA	1	11002902	11077090	11002901	11077089	0	11002901	74188
PEPTOBISMOL, FORM_VERSION/FLAVOR (BISMUTH SUBSALICYLATE O	Non_withdrawal_event	Female	1	0.993303	-3.79077	0.00645599	1.64621	0.993303	NA	NA	NA	0	NA	NA	NA	1	11002902	11077090	11002901	11077089	0	11002901	74188
PERGOLIDE TID	Non_withdrawal_event	Female	1	0.993303	-3.79077	0.00645599	1.64621	0.993303	NA	NA	NA	0	NA	NA	NA	1	11002902	11077090	11002901	11077089	0	11002901	74188
PERPHANAZINE	Non_withdrawal_event	Female	1	0.993303	-3.79077	0.00645599	1.64621	0.993303	NA	NA	NA	0	NA	NA	NA	1	11002902	11077090	11002901	11077089	0	11002901	74188
PEXMETINIB	Non_withdrawal_event	Female	1	0.993303	-3.79077	0.00645599	1.64621	0.993303	NA	NA	NA	0	NA	NA	NA	1	11002902	11077090	11002901	11077089	0	11002901	74188
PHARMA COMPANY INVESTIGATIONAL	Non_withdrawal_event	Female	1	0.993303	-3.79077	0.00645599	1.64621	0.993303	NA	NA	NA	0	NA	NA	NA	1	11002902	11077090	11002901	11077089	0	11002901	74188
PHENSEDYL	Non_withdrawal_event	Female	1	0.993303	-3.79077	0.00645599	1.64621	0.993303	NA	NA	NA	0	NA	NA	NA	1	11002902	11077090	11002901	11077089	0	11002901	74188
PHENYLETHYLAMINE	Non_withdrawal_event	Female	1	0.993303	-3.79077	0.00645599	1.64621	0.993303	NA	NA	NA	0	NA	NA	NA	1	11002902	11077090	11002901	11077089	0	11002901	74188
PHENYLMERCURIC NITRATESHARK LIVER OIL_YEAST	Non_withdrawal_event	Female	1	0.993303	-3.79077	0.00645599	1.64621	0.993303	NA	NA	NA	0	NA	NA	NA	1	11002902	11077090	11002901	11077089	0	11002901	74188
PHILLIPS CHERRY MILK MAGNESIA	Non_withdrawal_event	Female	1	0.993303	-3.79077	0.00645599	1.64621	0.993303	NA	NA	NA	0	NA	NA	NA	1	11002902	11077090	11002901	11077089	0	11002901	74188
PHOPHOSODA FLAVOR NOT	Non_withdrawal_event	Female	1	0.993303	-3.79077	0.00645599	1.64621	0.993303	NA	NA	NA	0	NA	NA	NA	1	11002902	11077090	11002901	11077089	0	11002901	74188
PHOSBLOCK MFR: KIRIN BREWERY	Non_withdrawal_event	Female	1	0.993303	-3.79077	0.00645599	1.64621	0.993303	NA	NA	NA	0	NA	NA	NA	1	11002902	11077090	11002901	11077089	0	11002901	74188
PHOSPHOCREATINE	Non_withdrawal_event	Female	1	0.993303	-3.79077	0.00645599	1.64621	0.993303	NA	NA	NA	0	NA	NA	NA	1	11002902	11077090	11002901	11077089	0	11002901	74188
PHOSPHORAL DIBASIC_SODIUM PHOSPHATE MONOBASIC (ANHYD	Non_withdrawal_event	Female	1	0.993303	-3.79077	0.00645599	1.64621	0.993303	NA	NA	NA	0	NA	NA	NA	1	11002902	11077090	11002901	11077089	0	11002901	74188
PHOSPHOSODA PLAVOR NOT	Non_withdrawal_event	Female	1	0.993303	-3.79077	0.00645599	1.64621	0.993303	NA	NA	NA	0	NA	NA	NA	1	11002902	11077090	11002901	11077089	0	11002901	74188
PHYSIONEAL GLUCOSE 36 W_V 13, CLEARFLEX PERITONEALDIALYS	Non_withdrawal_event	Female	1	0.993303	-3.79077	0.00645599	1.64621	0.993303	NA	NA	NA	0	NA	NA	NA	1	11002902	11077090	11002901	11077089	0	11002901	74188
PHYSIONEAL GLUCOSE 36 W_V 13, PERITONEALDIALYSELOSUNG	Non_withdrawal_event	Female	1	0.993303	-3.79077	0.00645599	1.64621	0.993303	NA	NA	NA	0	NA	NA	NA	1	11002902	11077090	11002901	11077089	0	11002901	74188
PHYSIONEAL GLUCOSE PV_38, CLEAR-FLEX	Non_withdrawal_event	Female	1	0.993303	-3.79077	0.00645599	1.64621	0.993303	NA	NA	NA	0	NA	NA	NA	1	11002902	11077090	11002901	11077089	0	11002901	74188
PHYSIONEAL GLUCOSE WV_13,	Non_withdrawal_event	Female	1	0.993303	-3.79077	0.00645599	1.64621	0.993303	NA	NA	NA	0	NA	NA	NA	1	11002902	11077090	11002901	11077089	0	11002901	74188
PICATO % )	Non_withdrawal_event	Female	1	0.993303	-3.79077	0.00645599	1.64621	0.993303	NA	NA	NA	0	NA	NA	NA	1	11002902	11077090	11002901	11077089	0	11002901	74188
PICTILISIB	Non_withdrawal_event	Female	1	0.993303	-3.79077	0.00645599	1.64621	0.993303	NA	NA	NA	0	NA	NA	NA	1	11002902	11077090	11002901	11077089	0	11002901	74188
PIOGLITAZONE HYDROCHLORIDEMETFROMIN	Non_withdrawal_event	Female	1	0.993303	-3.79077	0.00645599	1.64621	0.993303	NA	NA	NA	0	NA	NA	NA	1	11002902	11077090	11002901	11077089	0	11002901	74188
PITOCIN_	Non_withdrawal_event	Female	1	0.993303	-3.79077	0.00645599	1.64621	0.993303	NA	NA	NA	0	NA	NA	NA	1	11002902	11077090	11002901	11077089	0	11002901	74188
PLAK VAC MOUTHWASH	Non_withdrawal_event	Female	1	0.993303	-3.79077	0.00645599	1.64621	0.993303	NA	NA	NA	0	NA	NA	NA	1	11002902	11077090	11002901	11077089	0	11002901	74188
PLASMA SUBSTITUTES_PERFUSION SOLUTIONS	Non_withdrawal_event	Female	1	0.993303	-3.79077	0.00645599	1.64621	0.993303	NA	NA	NA	0	NA	NA	NA	1	11002902	11077090	11002901	11077089	0	11002901	74188
PLASMALYTE G5 VIAFLO POUR PERFUSION	Non_withdrawal_event	Female	1	0.993303	-3.79077	0.00645599	1.64621	0.993303	NA	NA	NA	0	NA	NA	NA	1	11002902	11077090	11002901	11077089	0	11002901	74188
PLASMION	Non_withdrawal_event	Female	1	0.993303	-3.79077	0.00645599	1.64621	0.993303	NA	NA	NA	0	NA	NA	NA	1	11002902	11077090	11002901	11077089	0	11002901	74188
PLERIXAFOR_GCSF	Non_withdrawal_event	Female	1	0.993303	-3.79077	0.00645599	1.64621	0.993303	NA	NA	NA	0	NA	NA	NA	1	11002902	11077090	11002901	11077089	0	11002901	74188
POLLEN	Non_withdrawal_event	Female	1	0.993303	-3.79077	0.00645599	1.64621	0.993303	NA	NA	NA	0	NA	NA	NA	1	11002902	11077090	11002901	11077089	0	11002901	74188
POLYFUL	Non_withdrawal_event	Female	1	0.993303	-3.79077	0.00645599	1.64621	0.993303	NA	NA	NA	0	NA	NA	NA	1	11002902	11077090	11002901	11077089	0	11002901	74188
POLYPRED	Non_withdrawal_event	Female	1	0.993303	-3.79077	0.00645599	1.64621	0.993303	NA	NA	NA	0	NA	NA	NA	1	11002902	11077090	11002901	11077089	0	11002901	74188
POLYSPORIN PAIN_ITCH RELIEF	Non_withdrawal_event	Female	1	0.993303	-3.79077	0.00645599	1.64621	0.993303	NA	NA	NA	0	NA	NA	NA	1	11002902	11077090	11002901	11077089	0	11002901	74188
PORTAGEN	Non_withdrawal_event	Female	1	0.993303	-3.79077	0.00645599	1.64621	0.993303	NA	NA	NA	0	NA	NA	NA	1	11002902	11077090	11002901	11077089	0	11002901	74188
POTASSIUM CHLORIDE)	Non_withdrawal_event	Female	1	0.993303	-3.79077	0.00645599	1.64621	0.993303	NA	NA	NA	0	NA	NA	NA	1	11002902	11077090	11002901	11077089	0	11002901	74188
POTASSIUMCHLORIDE	Non_withdrawal_event	Female	1	0.993303	-3.79077	0.00645599	1.64621	0.993303	NA	NA	NA	0	NA	NA	NA	1	11002902	11077090	11002901	11077089	0	11002901	74188
POZACH	Non_withdrawal_event	Female	1	0.993303	-3.79077	0.00645599	1.64621	0.993303	NA	NA	NA	0	NA	NA	NA	1	11002902	11077090	11002901	11077089	0	11002901	74188
PPACPM-_(PHENYLPROPANOLAMINE , CHLORPHENIRAMINE	Non_withdrawal_event	Female	1	0.993303	-3.79077	0.00645599	1.64621	0.993303	NA	NA	NA	0	NA	NA	NA	1	11002902	11077090	11002901	11077089	0	11002901	74188
PRANACTIN CITRIC	Non_withdrawal_event	Female	1	0.993303	-3.79077	0.00645599	1.64621	0.993303	NA	NA	NA	0	NA	NA	NA	1	11002902	11077090	11002901	11077089	0	11002901	74188
PRANOLOL	Non_withdrawal_event	Female	1	0.993303	-3.79077	0.00645599	1.64621	0.993303	NA	NA	NA	0	NA	NA	NA	1	11002902	11077090	11002901	11077089	0	11002901	74188
PRAVASTIN	Non_withdrawal_event	Female	1	0.993303	-3.79077	0.00645599	1.64621	0.993303	NA	NA	NA	0	NA	NA	NA	1	11002902	11077090	11002901	11077089	0	11002901	74188
PRE TRIAL THERAPY	Non_withdrawal_event	Female	1	0.993303	-3.79077	0.00645599	1.64621	0.993303	NA	NA	NA	0	NA	NA	NA	1	11002902	11077090	11002901	11077089	0	11002901	74188
PRECORTISYL	Non_withdrawal_event	Female	1	0.993303	-3.79077	0.00645599	1.64621	0.993303	NA	NA	NA	0	NA	NA	NA	1	11002902	11077090	11002901	11077089	0	11002901	74188
PREDFORTE	Non_withdrawal_event	Female	1	0.993303	-3.79077	0.00645599	1.64621	0.993303	NA	NA	NA	0	NA	NA	NA	1	11002902	11077090	11002901	11077089	0	11002901	74188
PREDG	Non_withdrawal_event	Female	1	0.993303	-3.79077	0.00645599	1.64621	0.993303	NA	NA	NA	0	NA	NA	NA	1	11002902	11077090	11002901	11077089	0	11002901	74188
PREDNIZOLONE	Non_withdrawal_event	Female	1	0.993303	-3.79077	0.00645599	1.64621	0.993303	NA	NA	NA	0	NA	NA	NA	1	11002902	11077090	11002901	11077089	0	11002901	74188
PREFERAOB_DHA	Non_withdrawal_event	Female	1	0.993303	-3.79077	0.00645599	1.64621	0.993303	NA	NA	NA	0	NA	NA	NA	1	11002902	11077090	11002901	11077089	0	11002901	74188
PREFILLED SYRINGE	Non_withdrawal_event	Female	1	0.993303	-3.79077	0.00645599	1.64621	0.993303	NA	NA	NA	0	NA	NA	NA	1	11002902	11077090	11002901	11077089	0	11002901	74188
PREGBALIN	Non_withdrawal_event	Female	1	0.993303	-3.79077	0.00645599	1.64621	0.993303	NA	NA	NA	0	NA	NA	NA	1	11002902	11077090	11002901	11077089	0	11002901	74188
PREGINTERFERON ALFA	Non_withdrawal_event	Female	1	0.993303	-3.79077	0.00645599	1.64621	0.993303	NA	NA	NA	0	NA	NA	NA	1	11002902	11077090	11002901	11077089	0	11002901	74188
PRENATAL PLUS	Non_withdrawal_event	Female	1	0.993303	-3.79077	0.00645599	1.64621	0.993303	NA	NA	NA	0	NA	NA	NA	1	11002902	11077090	11002901	11077089	0	11002901	74188
PRENATAL VITAMINS ASCORBIC ACID, BIOTIN, MINERALS , NICOTINIC ACID	Non_withdrawal_event	Female	1	0.993303	-3.79077	0.00645599	1.64621	0.993303	NA	NA	NA	0	NA	NA	NA	1	11002902	11077090	11002901	11077089	0	11002901	74188
PRESCRIPTION PAINKILLERS	Non_withdrawal_event	Female	1	0.993303	-3.79077	0.00645599	1.64621	0.993303	NA	NA	NA	0	NA	NA	NA	1	11002902	11077090	11002901	11077089	0	11002901	74188
PRESTOLE	Non_withdrawal_event	Female	1	0.993303	-3.79077	0.00645599	1.64621	0.993303	NA	NA	NA	0	NA	NA	NA	1	11002902	11077090	11002901	11077089	0	11002901	74188
PREVIDENT PLUS SPEARMINT TOOTHPASTE	Non_withdrawal_event	Female	1	0.993303	-3.79077	0.00645599	1.64621	0.993303	NA	NA	NA	0	NA	NA	NA	1	11002902	11077090	11002901	11077089	0	11002901	74188
PREVISCAN_(NOT )	Non_withdrawal_event	Female	1	0.993303	-3.79077	0.00645599	1.64621	0.993303	NA	NA	NA	0	NA	NA	NA	1	11002902	11077090	11002901	11077089	0	11002901	74188
PRIATT	Non_withdrawal_event	Female	1	0.993303	-3.79077	0.00645599	1.64621	0.993303	NA	NA	NA	0	NA	NA	NA	1	11002902	11077090	11002901	11077089	0	11002901	74188
PRIDOPIDINE	Non_withdrawal_event	Female	1	0.993303	-3.79077	0.00645599	1.64621	0.993303	NA	NA	NA	0	NA	NA	NA	1	11002902	11077090	11002901	11077089	0	11002901	74188
PRINCIPEN '	Non_withdrawal_event	Female	1	0.993303	-3.79077	0.00645599	1.64621	0.993303	NA	NA	NA	0	NA	NA	NA	1	11002902	11077090	11002901	11077089	0	11002901	74188
PRITOR_	Non_withdrawal_event	Female	1	0.993303	-3.79077	0.00645599	1.64621	0.993303	NA	NA	NA	0	NA	NA	NA	1	11002902	11077090	11002901	11077089	0	11002901	74188
PROACTIV GENERAL	Non_withdrawal_event	Female	1	0.993303	-3.79077	0.00645599	1.64621	0.993303	NA	NA	NA	0	NA	NA	NA	1	11002902	11077090	11002901	11077089	0	11002901	74188
PROACTIV_CLEANSING BODY BAR	Non_withdrawal_event	Female	1	0.993303	-3.79077	0.00645599	1.64621	0.993303	NA	NA	NA	0	NA	NA	NA	1	11002902	11077090	11002901	11077089	0	11002901	74188
PROACTIV_PORE TARGETING TREATMENT	Non_withdrawal_event	Female	1	0.993303	-3.79077	0.00645599	1.64621	0.993303	NA	NA	NA	0	NA	NA	NA	1	11002902	11077090	11002901	11077089	0	11002901	74188
PROBENECID PILL	Non_withdrawal_event	Female	1	0.993303	-3.79077	0.00645599	1.64621	0.993303	NA	NA	NA	0	NA	NA	NA	1	11002902	11077090	11002901	11077089	0	11002901	74188
PROGRAFT FORMULATION	Non_withdrawal_event	Female	1	0.993303	-3.79077	0.00645599	1.64621	0.993303	NA	NA	NA	0	NA	NA	NA	1	11002902	11077090	11002901	11077089	0	11002901	74188
PROHEALTH MOUTHWASH CREST	Non_withdrawal_event	Female	1	0.993303	-3.79077	0.00645599	1.64621	0.993303	NA	NA	NA	0	NA	NA	NA	1	11002902	11077090	11002901	11077089	0	11002901	74188
PROHEALTH RINSE CREST	Non_withdrawal_event	Female	1	0.993303	-3.79077	0.00645599	1.64621	0.993303	NA	NA	NA	0	NA	NA	NA	1	11002902	11077090	11002901	11077089	0	11002901	74188
PROHEALTH TOOTHPASTE CREST	Non_withdrawal_event	Female	1	0.993303	-3.79077	0.00645599	1.64621	0.993303	NA	NA	NA	0	NA	NA	NA	1	11002902	11077090	11002901	11077089	0	11002901	74188
PROMUS	Non_withdrawal_event	Female	1	0.993303	-3.79077	0.00645599	1.64621	0.993303	NA	NA	NA	0	NA	NA	NA	1	11002902	11077090	11002901	11077089	0	11002901	74188
PRONTO ONT	Non_withdrawal_event	Female	1	0.993303	-3.79077	0.00645599	1.64621	0.993303	NA	NA	NA	0	NA	NA	NA	1	11002902	11077090	11002901	11077089	0	11002901	74188
PRONTO PLATAMINE	Non_withdrawal_event	Female	1	0.993303	-3.79077	0.00645599	1.64621	0.993303	NA	NA	NA	0	NA	NA	NA	1	11002902	11077090	11002901	11077089	0	11002901	74188
PROPADERM	Non_withdrawal_event	Female	1	0.993303	-3.79077	0.00645599	1.64621	0.993303	NA	NA	NA	0	NA	NA	NA	1	11002902	11077090	11002901	11077089	0	11002901	74188
PROPAFENONE ETHEX	Non_withdrawal_event	Female	1	0.993303	-3.79077	0.00645599	1.64621	0.993303	NA	NA	NA	0	NA	NA	NA	1	11002902	11077090	11002901	11077089	0	11002901	74188
PROPESS FERRING	Non_withdrawal_event	Female	1	0.993303	-3.79077	0.00645599	1.64621	0.993303	NA	NA	NA	0	NA	NA	NA	1	11002902	11077090	11002901	11077089	0	11002901	74188
PROPOXYPHENE COMPOUND	Non_withdrawal_event	Female	1	0.993303	-3.79077	0.00645599	1.64621	0.993303	NA	NA	NA	0	NA	NA	NA	1	11002902	11077090	11002901	11077089	0	11002901	74188
PROPOXYPHENE HYDROCHLORIDEACETAMINOPHEN_650 (	Non_withdrawal_event	Female	1	0.993303	-3.79077	0.00645599	1.64621	0.993303	NA	NA	NA	0	NA	NA	NA	1	11002902	11077090	11002901	11077089	0	11002901	74188
PROPULSIN	Non_withdrawal_event	Female	1	0.993303	-3.79077	0.00645599	1.64621	0.993303	NA	NA	NA	0	NA	NA	NA	1	11002902	11077090	11002901	11077089	0	11002901	74188
PROSTANDIN .V.	Non_withdrawal_event	Female	1	0.993303	-3.79077	0.00645599	1.64621	0.993303	NA	NA	NA	0	NA	NA	NA	1	11002902	11077090	11002901	11077089	0	11002901	74188
PROSTAVASINOHNE-DOSIS )	Non_withdrawal_event	Female	1	0.993303	-3.79077	0.00645599	1.64621	0.993303	NA	NA	NA	0	NA	NA	NA	1	11002902	11077090	11002901	11077089	0	11002901	74188
PROSTIN M	Non_withdrawal_event	Female	1	0.993303	-3.79077	0.00645599	1.64621	0.993303	NA	NA	NA	0	NA	NA	NA	1	11002902	11077090	11002901	11077089	0	11002901	74188
PROVASTATIN	Non_withdrawal_event	Female	1	0.993303	-3.79077	0.00645599	1.64621	0.993303	NA	NA	NA	0	NA	NA	NA	1	11002902	11077090	11002901	11077089	0	11002901	74188
PROVENTIL_	Non_withdrawal_event	Female	1	0.993303	-3.79077	0.00645599	1.64621	0.993303	NA	NA	NA	0	NA	NA	NA	1	11002902	11077090	11002901	11077089	0	11002901	74188
PRUDOXIN	Non_withdrawal_event	Female	1	0.993303	-3.79077	0.00645599	1.64621	0.993303	NA	NA	NA	0	NA	NA	NA	1	11002902	11077090	11002901	11077089	0	11002901	74188
PSEUDOEPHRINE	Non_withdrawal_event	Female	1	0.993303	-3.79077	0.00645599	1.64621	0.993303	NA	NA	NA	0	NA	NA	NA	1	11002902	11077090	11002901	11077089	0	11002901	74188
PSORIASIN	Non_withdrawal_event	Female	1	0.993303	-3.79077	0.00645599	1.64621	0.993303	NA	NA	NA	0	NA	NA	NA	1	11002902	11077090	11002901	11077089	0	11002901	74188
PSYLLIUM HYDROPHILIC MUCILLOID	Non_withdrawal_event	Female	1	0.993303	-3.79077	0.00645599	1.64621	0.993303	NA	NA	NA	0	NA	NA	NA	1	11002902	11077090	11002901	11077089	0	11002901	74188
PULMICORT FLEXIHALER	Non_withdrawal_event	Female	1	0.993303	-3.79077	0.00645599	1.64621	0.993303	NA	NA	NA	0	NA	NA	NA	1	11002902	11077090	11002901	11077089	0	11002901	74188
PULMICORT REPULES	Non_withdrawal_event	Female	1	0.993303	-3.79077	0.00645599	1.64621	0.993303	NA	NA	NA	0	NA	NA	NA	1	11002902	11077090	11002901	11077089	0	11002901	74188
PULMINIQ	Non_withdrawal_event	Female	1	0.993303	-3.79077	0.00645599	1.64621	0.993303	NA	NA	NA	0	NA	NA	NA	1	11002902	11077090	11002901	11077089	0	11002901	74188
PULMISON	Non_withdrawal_event	Female	1	0.993303	-3.79077	0.00645599	1.64621	0.993303	NA	NA	NA	0	NA	NA	NA	1	11002902	11077090	11002901	11077089	0	11002901	74188
PULMONARY TUBERCULOSIS MEDICATION	Non_withdrawal_event	Female	1	0.993303	-3.79077	0.00645599	1.64621	0.993303	NA	NA	NA	0	NA	NA	NA	1	11002902	11077090	11002901	11077089	0	11002901	74188
PULMOVENT	Non_withdrawal_event	Female	1	0.993303	-3.79077	0.00645599	1.64621	0.993303	NA	NA	NA	0	NA	NA	NA	1	11002902	11077090	11002901	11077089	0	11002901	74188
PYRALIN	Non_withdrawal_event	Female	1	0.993303	-3.79077	0.00645599	1.64621	0.993303	NA	NA	NA	0	NA	NA	NA	1	11002902	11077090	11002901	11077089	0	11002901	74188
PYRIDOXIN	Non_withdrawal_event	Female	1	0.993303	-3.79077	0.00645599	1.64621	0.993303	NA	NA	NA	0	NA	NA	NA	1	11002902	11077090	11002901	11077089	0	11002901	74188
PYRROLIDINONE	Non_withdrawal_event	Female	1	0.993303	-3.79077	0.00645599	1.64621	0.993303	NA	NA	NA	0	NA	NA	NA	1	11002902	11077090	11002901	11077089	0	11002901	74188
QPAP INFANTS	Non_withdrawal_event	Female	1	0.993303	-3.79077	0.00645599	1.64621	0.993303	NA	NA	NA	0	NA	NA	NA	1	11002902	11077090	11002901	11077089	0	11002901	74188
QTI	Non_withdrawal_event	Female	1	0.993303	-3.79077	0.00645599	1.64621	0.993303	NA	NA	NA	0	NA	NA	NA	1	11002902	11077090	11002901	11077089	0	11002901	74188
QUADRIDERM	Non_withdrawal_event	Female	1	0.993303	-3.79077	0.00645599	1.64621	0.993303	NA	NA	NA	0	NA	NA	NA	1	11002902	11077090	11002901	11077089	0	11002901	74188
QUEITAPINE	Non_withdrawal_event	Female	1	0.993303	-3.79077	0.00645599	1.64621	0.993303	NA	NA	NA	0	NA	NA	NA	1	11002902	11077090	11002901	11077089	0	11002901	74188
QUESTIAPINE	Non_withdrawal_event	Female	1	0.993303	-3.79077	0.00645599	1.64621	0.993303	NA	NA	NA	0	NA	NA	NA	1	11002902	11077090	11002901	11077089	0	11002901	74188
QUETIAPINA ITALIA	Non_withdrawal_event	Female	1	0.993303	-3.79077	0.00645599	1.64621	0.993303	NA	NA	NA	0	NA	NA	NA	1	11002902	11077090	11002901	11077089	0	11002901	74188
QUINUPRISTIN	Non_withdrawal_event	Female	1	0.993303	-3.79077	0.00645599	1.64621	0.993303	NA	NA	NA	0	NA	NA	NA	1	11002902	11077090	11002901	11077089	0	11002901	74188
QUOMEM	Non_withdrawal_event	Female	1	0.993303	-3.79077	0.00645599	1.64621	0.993303	NA	NA	NA	0	NA	NA	NA	1	11002902	11077090	11002901	11077089	0	11002901	74188
RABBITANTITHYMOCYTE GLOBULIN	Non_withdrawal_event	Female	1	0.993303	-3.79077	0.00645599	1.64621	0.993303	NA	NA	NA	0	NA	NA	NA	1	11002902	11077090	11002901	11077089	0	11002901	74188
RADIATION RT	Non_withdrawal_event	Female	1	0.993303	-3.79077	0.00645599	1.64621	0.993303	NA	NA	NA	0	NA	NA	NA	1	11002902	11077090	11002901	11077089	0	11002901	74188
RADIOGRAPHIC CONTRAST	Non_withdrawal_event	Female	1	0.993303	-3.79077	0.00645599	1.64621	0.993303	NA	NA	NA	0	NA	NA	NA	1	11002902	11077090	11002901	11077089	0	11002901	74188
RADOO	Non_withdrawal_event	Female	1	0.993303	-3.79077	0.00645599	1.64621	0.993303	NA	NA	NA	0	NA	NA	NA	1	11002902	11077090	11002901	11077089	0	11002901	74188
RAMIPRIL COMPRAM_	Non_withdrawal_event	Female	1	0.993303	-3.79077	0.00645599	1.64621	0.993303	NA	NA	NA	0	NA	NA	NA	1	11002902	11077090	11002901	11077089	0	11002901	74188
RANI	Non_withdrawal_event	Female	1	0.993303	-3.79077	0.00645599	1.64621	0.993303	NA	NA	NA	0	NA	NA	NA	1	11002902	11077090	11002901	11077089	0	11002901	74188
RANIBIZUMAB , 0._VIAL GENENTECH	Non_withdrawal_event	Female	1	0.993303	-3.79077	0.00645599	1.64621	0.993303	NA	NA	NA	0	NA	NA	NA	1	11002902	11077090	11002901	11077089	0	11002901	74188
RANITDINE	Non_withdrawal_event	Female	1	0.993303	-3.79077	0.00645599	1.64621	0.993303	NA	NA	NA	0	NA	NA	NA	1	11002902	11077090	11002901	11077089	0	11002901	74188
RANITIDINA	Non_withdrawal_event	Female	1	0.993303	-3.79077	0.00645599	1.64621	0.993303	NA	NA	NA	0	NA	NA	NA	1	11002902	11077090	11002901	11077089	0	11002901	74188
RATIODOLOR 20	Non_withdrawal_event	Female	1	0.993303	-3.79077	0.00645599	1.64621	0.993303	NA	NA	NA	0	NA	NA	NA	1	11002902	11077090	11002901	11077089	0	11002901	74188
READICAT % BARIUM EZ EM	Non_withdrawal_event	Female	1	0.993303	-3.79077	0.00645599	1.64621	0.993303	NA	NA	NA	0	NA	NA	NA	1	11002902	11077090	11002901	11077089	0	11002901	74188
RECLAIM REVOLUTIONARY ANTIAGING SPF	Non_withdrawal_event	Female	1	0.993303	-3.79077	0.00645599	1.64621	0.993303	NA	NA	NA	0	NA	NA	NA	1	11002902	11077090	11002901	11077089	0	11002901	74188
REFIB	Non_withdrawal_event	Female	1	0.993303	-3.79077	0.00645599	1.64621	0.993303	NA	NA	NA	0	NA	NA	NA	1	11002902	11077090	11002901	11077089	0	11002901	74188
RELESTAT	Non_withdrawal_event	Female	1	0.993303	-3.79077	0.00645599	1.64621	0.993303	NA	NA	NA	0	NA	NA	NA	1	11002902	11077090	11002901	11077089	0	11002901	74188
REMODULIN TREPOSTINIL SODICUM)	Non_withdrawal_event	Female	1	0.993303	-3.79077	0.00645599	1.64621	0.993303	NA	NA	NA	0	NA	NA	NA	1	11002902	11077090	11002901	11077089	0	11002901	74188
RENACIDIN	Non_withdrawal_event	Female	1	0.993303	-3.79077	0.00645599	1.64621	0.993303	NA	NA	NA	0	NA	NA	NA	1	11002902	11077090	11002901	11077089	0	11002901	74188
RENINANGIOTENSIN , AGENTS ON	Non_withdrawal_event	Female	1	0.993303	-3.79077	0.00645599	1.64621	0.993303	NA	NA	NA	0	NA	NA	NA	1	11002902	11077090	11002901	11077089	0	11002901	74188
RENITEN MITE	Non_withdrawal_event	Female	1	0.993303	-3.79077	0.00645599	1.64621	0.993303	NA	NA	NA	0	NA	NA	NA	1	11002902	11077090	11002901	11077089	0	11002901	74188
RESPERIDONE	Non_withdrawal_event	Female	1	0.993303	-3.79077	0.00645599	1.64621	0.993303	NA	NA	NA	0	NA	NA	NA	1	11002902	11077090	11002901	11077089	0	11002901	74188
RESYL	Non_withdrawal_event	Female	1	0.993303	-3.79077	0.00645599	1.64621	0.993303	NA	NA	NA	0	NA	NA	NA	1	11002902	11077090	11002901	11077089	0	11002901	74188
RETACRIT	Non_withdrawal_event	Female	1	0.993303	-3.79077	0.00645599	1.64621	0.993303	NA	NA	NA	0	NA	NA	NA	1	11002902	11077090	11002901	11077089	0	11002901	74188
REVLEMID	Non_withdrawal_event	Female	1	0.993303	-3.79077	0.00645599	1.64621	0.993303	NA	NA	NA	0	NA	NA	NA	1	11002902	11077090	11002901	11077089	0	11002901	74188
RHODIOLA	Non_withdrawal_event	Female	1	0.993303	-3.79077	0.00645599	1.64621	0.993303	NA	NA	NA	0	NA	NA	NA	1	11002902	11077090	11002901	11077089	0	11002901	74188
RIBASPHERECAPSULE	Non_withdrawal_event	Female	1	0.993303	-3.79077	0.00645599	1.64621	0.993303	NA	NA	NA	0	NA	NA	NA	1	11002902	11077090	11002901	11077089	0	11002901	74188
RIBAVIRN	Non_withdrawal_event	Female	1	0.993303	-3.79077	0.00645599	1.64621	0.993303	NA	NA	NA	0	NA	NA	NA	1	11002902	11077090	11002901	11077089	0	11002901	74188
RIBOVACT	Non_withdrawal_event	Female	1	0.993303	-3.79077	0.00645599	1.64621	0.993303	NA	NA	NA	0	NA	NA	NA	1	11002902	11077090	11002901	11077089	0	11002901	74188
RIFACOL	Non_withdrawal_event	Female	1	0.993303	-3.79077	0.00645599	1.64621	0.993303	NA	NA	NA	0	NA	NA	NA	1	11002902	11077090	11002901	11077089	0	11002901	74188
RITONIVIR	Non_withdrawal_event	Female	1	0.993303	-3.79077	0.00645599	1.64621	0.993303	NA	NA	NA	0	NA	NA	NA	1	11002902	11077090	11002901	11077089	0	11002901	74188
RIVAROXIBAN	Non_withdrawal_event	Female	1	0.993303	-3.79077	0.00645599	1.64621	0.993303	NA	NA	NA	0	NA	NA	NA	1	11002902	11077090	11002901	11077089	0	11002901	74188
RIVASA	Non_withdrawal_event	Female	1	0.993303	-3.79077	0.00645599	1.64621	0.993303	NA	NA	NA	0	NA	NA	NA	1	11002902	11077090	11002901	11077089	0	11002901	74188
ROBAXISAL	Non_withdrawal_event	Female	1	0.993303	-3.79077	0.00645599	1.64621	0.993303	NA	NA	NA	0	NA	NA	NA	1	11002902	11077090	11002901	11077089	0	11002901	74188
ROSADERM CLEANSER	Non_withdrawal_event	Female	1	0.993303	-3.79077	0.00645599	1.64621	0.993303	NA	NA	NA	0	NA	NA	NA	1	11002902	11077090	11002901	11077089	0	11002901	74188
ROZIDAL	Non_withdrawal_event	Female	1	0.993303	-3.79077	0.00645599	1.64621	0.993303	NA	NA	NA	0	NA	NA	NA	1	11002902	11077090	11002901	11077089	0	11002901	74188
RUBETICAN	Non_withdrawal_event	Female	1	0.993303	-3.79077	0.00645599	1.64621	0.993303	NA	NA	NA	0	NA	NA	NA	1	11002902	11077090	11002901	11077089	0	11002901	74188
RUBIDIUM	Non_withdrawal_event	Female	1	0.993303	-3.79077	0.00645599	1.64621	0.993303	NA	NA	NA	0	NA	NA	NA	1	11002902	11077090	11002901	11077089	0	11002901	74188
SANCOBA	Non_withdrawal_event	Female	1	0.993303	-3.79077	0.00645599	1.64621	0.993303	NA	NA	NA	0	NA	NA	NA	1	11002902	11077090	11002901	11077089	0	11002901	74188
SANVAL	Non_withdrawal_event	Female	1	0.993303	-3.79077	0.00645599	1.64621	0.993303	NA	NA	NA	0	NA	NA	NA	1	11002902	11077090	11002901	11077089	0	11002901	74188
SARGRAMOSTIM MCG GENZYME	Non_withdrawal_event	Female	1	0.993303	-3.79077	0.00645599	1.64621	0.993303	NA	NA	NA	0	NA	NA	NA	1	11002902	11077090	11002901	11077089	0	11002901	74188
SAVETENS	Non_withdrawal_event	Female	1	0.993303	-3.79077	0.00645599	1.64621	0.993303	NA	NA	NA	0	NA	NA	NA	1	11002902	11077090	11002901	11077089	0	11002901	74188
SAXAGLIPTINPLACEBO	Non_withdrawal_event	Female	1	0.993303	-3.79077	0.00645599	1.64621	0.993303	NA	NA	NA	0	NA	NA	NA	1	11002902	11077090	11002901	11077089	0	11002901	74188
SCOPODERM	Non_withdrawal_event	Female	1	0.993303	-3.79077	0.00645599	1.64621	0.993303	NA	NA	NA	0	NA	NA	NA	1	11002902	11077090	11002901	11077089	0	11002901	74188
SELECTIN	Non_withdrawal_event	Female	1	0.993303	-3.79077	0.00645599	1.64621	0.993303	NA	NA	NA	0	NA	NA	NA	1	11002902	11077090	11002901	11077089	0	11002901	74188
SEPTOCAINE_EPINEPHRINE	Non_withdrawal_event	Female	1	0.993303	-3.79077	0.00645599	1.64621	0.993303	NA	NA	NA	0	NA	NA	NA	1	11002902	11077090	11002901	11077089	0	11002901	74188
SERECOR	Non_withdrawal_event	Female	1	0.993303	-3.79077	0.00645599	1.64621	0.993303	NA	NA	NA	0	NA	NA	NA	1	11002902	11077090	11002901	11077089	0	11002901	74188
SEROQUIL	Non_withdrawal_event	Female	1	0.993303	-3.79077	0.00645599	1.64621	0.993303	NA	NA	NA	0	NA	NA	NA	1	11002902	11077090	11002901	11077089	0	11002901	74188
SETRONA	Non_withdrawal_event	Female	1	0.993303	-3.79077	0.00645599	1.64621	0.993303	NA	NA	NA	0	NA	NA	NA	1	11002902	11077090	11002901	11077089	0	11002901	74188
SEVOFLURANE BAXTER MLML, LIQUIDE POUR PAR VAPEUR	Non_withdrawal_event	Female	1	0.993303	-3.79077	0.00645599	1.64621	0.993303	NA	NA	NA	0	NA	NA	NA	1	11002902	11077090	11002901	11077089	0	11002901	74188
SF PLUS	Non_withdrawal_event	Female	1	0.993303	-3.79077	0.00645599	1.64621	0.993303	NA	NA	NA	0	NA	NA	NA	1	11002902	11077090	11002901	11077089	0	11002901	74188
SHEER DRYTOUCH SUNSCREEN	Non_withdrawal_event	Female	1	0.993303	-3.79077	0.00645599	1.64621	0.993303	NA	NA	NA	0	NA	NA	NA	1	11002902	11077090	11002901	11077089	0	11002901	74188
SHORT RAGWEED	Non_withdrawal_event	Female	1	0.993303	-3.79077	0.00645599	1.64621	0.993303	NA	NA	NA	0	NA	NA	NA	1	11002902	11077090	11002901	11077089	0	11002901	74188
SILYBUM MARIANUM SEED	Non_withdrawal_event	Female	1	0.993303	-3.79077	0.00645599	1.64621	0.993303	NA	NA	NA	0	NA	NA	NA	1	11002902	11077090	11002901	11077089	0	11002901	74188
SIMPLE HEADACHE_MUSCULAR PAIN PWR	Non_withdrawal_event	Female	1	0.993303	-3.79077	0.00645599	1.64621	0.993303	NA	NA	NA	0	NA	NA	NA	1	11002902	11077090	11002901	11077089	0	11002901	74188
SINALFA	Non_withdrawal_event	Female	1	0.993303	-3.79077	0.00645599	1.64621	0.993303	NA	NA	NA	0	NA	NA	NA	1	11002902	11077090	11002901	11077089	0	11002901	74188
SINECOD TOSSE SEDATIVO	Non_withdrawal_event	Female	1	0.993303	-3.79077	0.00645599	1.64621	0.993303	NA	NA	NA	0	NA	NA	NA	1	11002902	11077090	11002901	11077089	0	11002901	74188
SINOXAL	Non_withdrawal_event	Female	1	0.993303	-3.79077	0.00645599	1.64621	0.993303	NA	NA	NA	0	NA	NA	NA	1	11002902	11077090	11002901	11077089	0	11002901	74188
SINTROM MITIS	Non_withdrawal_event	Female	1	0.993303	-3.79077	0.00645599	1.64621	0.993303	NA	NA	NA	0	NA	NA	NA	1	11002902	11077090	11002901	11077089	0	11002901	74188
SINVASTATINA BIOCHEMIE	Non_withdrawal_event	Female	1	0.993303	-3.79077	0.00645599	1.64621	0.993303	NA	NA	NA	0	NA	NA	NA	1	11002902	11077090	11002901	11077089	0	11002901	74188
SIRDALUD_(NOT	Non_withdrawal_event	Female	1	0.993303	-3.79077	0.00645599	1.64621	0.993303	NA	NA	NA	0	NA	NA	NA	1	11002902	11077090	11002901	11077089	0	11002901	74188
SIRDALUD_(NOT SPE	Non_withdrawal_event	Female	1	0.993303	-3.79077	0.00645599	1.64621	0.993303	NA	NA	NA	0	NA	NA	NA	1	11002902	11077090	11002901	11077089	0	11002901	74188
SIRDALUD_(NOT SPECIFI	Non_withdrawal_event	Female	1	0.993303	-3.79077	0.00645599	1.64621	0.993303	NA	NA	NA	0	NA	NA	NA	1	11002902	11077090	11002901	11077089	0	11002901	74188
SMOKELESS CIGARETTE	Non_withdrawal_event	Female	1	0.993303	-3.79077	0.00645599	1.64621	0.993303	NA	NA	NA	0	NA	NA	NA	1	11002902	11077090	11002901	11077089	0	11002901	74188
SMOKING PATCHES	Non_withdrawal_event	Female	1	0.993303	-3.79077	0.00645599	1.64621	0.993303	NA	NA	NA	0	NA	NA	NA	1	11002902	11077090	11002901	11077089	0	11002901	74188
SOBREROL	Non_withdrawal_event	Female	1	0.993303	-3.79077	0.00645599	1.64621	0.993303	NA	NA	NA	0	NA	NA	NA	1	11002902	11077090	11002901	11077089	0	11002901	74188
SOFRADEX	Non_withdrawal_event	Female	1	0.993303	-3.79077	0.00645599	1.64621	0.993303	NA	NA	NA	0	NA	NA	NA	1	11002902	11077090	11002901	11077089	0	11002901	74188
SOLESTA	Non_withdrawal_event	Female	1	0.993303	-3.79077	0.00645599	1.64621	0.993303	NA	NA	NA	0	NA	NA	NA	1	11002902	11077090	11002901	11077089	0	11002901	74188
SOLUMODERIN	Non_withdrawal_event	Female	1	0.993303	-3.79077	0.00645599	1.64621	0.993303	NA	NA	NA	0	NA	NA	NA	1	11002902	11077090	11002901	11077089	0	11002901	74188
SOMATROPINVIAL	Non_withdrawal_event	Female	1	0.993303	-3.79077	0.00645599	1.64621	0.993303	NA	NA	NA	0	NA	NA	NA	1	11002902	11077090	11002901	11077089	0	11002901	74188
SOMATROPINWATER	Non_withdrawal_event	Female	1	0.993303	-3.79077	0.00645599	1.64621	0.993303	NA	NA	NA	0	NA	NA	NA	1	11002902	11077090	11002901	11077089	0	11002901	74188
SOMATULINE AUTOGEL LANREOTIDE ACE	Non_withdrawal_event	Female	1	0.993303	-3.79077	0.00645599	1.64621	0.993303	NA	NA	NA	0	NA	NA	NA	1	11002902	11077090	11002901	11077089	0	11002901	74188
SOMATULINE AUTOSOLUTION LANREO	Non_withdrawal_event	Female	1	0.993303	-3.79077	0.00645599	1.64621	0.993303	NA	NA	NA	0	NA	NA	NA	1	11002902	11077090	11002901	11077089	0	11002901	74188
SOMAZINA	Non_withdrawal_event	Female	1	0.993303	-3.79077	0.00645599	1.64621	0.993303	NA	NA	NA	0	NA	NA	NA	1	11002902	11077090	11002901	11077089	0	11002901	74188
SONIAS LD	Non_withdrawal_event	Female	1	0.993303	-3.79077	0.00645599	1.64621	0.993303	NA	NA	NA	0	NA	NA	NA	1	11002902	11077090	11002901	11077089	0	11002901	74188
SORAFENIBPLACEBO	Non_withdrawal_event	Female	1	0.993303	-3.79077	0.00645599	1.64621	0.993303	NA	NA	NA	0	NA	NA	NA	1	11002902	11077090	11002901	11077089	0	11002901	74188
SOVALDI QD GILEAD	Non_withdrawal_event	Female	1	0.993303	-3.79077	0.00645599	1.64621	0.993303	NA	NA	NA	0	NA	NA	NA	1	11002902	11077090	11002901	11077089	0	11002901	74188
SPINAL	Non_withdrawal_event	Female	1	0.993303	-3.79077	0.00645599	1.64621	0.993303	NA	NA	NA	0	NA	NA	NA	1	11002902	11077090	11002901	11077089	0	11002901	74188
SPIRIVIA	Non_withdrawal_event	Female	1	0.993303	-3.79077	0.00645599	1.64621	0.993303	NA	NA	NA	0	NA	NA	NA	1	11002902	11077090	11002901	11077089	0	11002901	74188
SPIRON_	Non_withdrawal_event	Female	1	0.993303	-3.79077	0.00645599	1.64621	0.993303	NA	NA	NA	0	NA	NA	NA	1	11002902	11077090	11002901	11077089	0	11002901	74188
SPRYCEL_	Non_withdrawal_event	Female	1	0.993303	-3.79077	0.00645599	1.64621	0.993303	NA	NA	NA	0	NA	NA	NA	1	11002902	11077090	11002901	11077089	0	11002901	74188
SSD	Non_withdrawal_event	Female	1	0.993303	-3.79077	0.00645599	1.64621	0.993303	NA	NA	NA	0	NA	NA	NA	1	11002902	11077090	11002901	11077089	0	11002901	74188
STANOLONE	Non_withdrawal_event	Female	1	0.993303	-3.79077	0.00645599	1.64621	0.993303	NA	NA	NA	0	NA	NA	NA	1	11002902	11077090	11002901	11077089	0	11002901	74188
STARLIX DJN_	Non_withdrawal_event	Female	1	0.993303	-3.79077	0.00645599	1.64621	0.993303	NA	NA	NA	0	NA	NA	NA	1	11002902	11077090	11002901	11077089	0	11002901	74188
STARLIXSTARSIS_FASTIC	Non_withdrawal_event	Female	1	0.993303	-3.79077	0.00645599	1.64621	0.993303	NA	NA	NA	0	NA	NA	NA	1	11002902	11077090	11002901	11077089	0	11002901	74188
STAURODORM	Non_withdrawal_event	Female	1	0.993303	-3.79077	0.00645599	1.64621	0.993303	NA	NA	NA	0	NA	NA	NA	1	11002902	11077090	11002901	11077089	0	11002901	74188
STAY SAFE	Non_withdrawal_event	Female	1	0.993303	-3.79077	0.00645599	1.64621	0.993303	NA	NA	NA	0	NA	NA	NA	1	11002902	11077090	11002901	11077089	0	11002901	74188
STAY SAFE DEX. LM 3L, 4PK	Non_withdrawal_event	Female	1	0.993303	-3.79077	0.00645599	1.64621	0.993303	NA	NA	NA	0	NA	NA	NA	1	11002902	11077090	11002901	11077089	0	11002901	74188
STEM CELL	Non_withdrawal_event	Female	1	0.993303	-3.79077	0.00645599	1.64621	0.993303	NA	NA	NA	0	NA	NA	NA	1	11002902	11077090	11002901	11077089	0	11002901	74188
STERLARA	Non_withdrawal_event	Female	1	0.993303	-3.79077	0.00645599	1.64621	0.993303	NA	NA	NA	0	NA	NA	NA	1	11002902	11077090	11002901	11077089	0	11002901	74188
STEROID FORMULATION	Non_withdrawal_event	Female	1	0.993303	-3.79077	0.00645599	1.64621	0.993303	NA	NA	NA	0	NA	NA	NA	1	11002902	11077090	11002901	11077089	0	11002901	74188
STEROID MEDICATION	Non_withdrawal_event	Female	1	0.993303	-3.79077	0.00645599	1.64621	0.993303	NA	NA	NA	0	NA	NA	NA	1	11002902	11077090	11002901	11077089	0	11002901	74188
STEROID NASAL SPRAY	Non_withdrawal_event	Female	1	0.993303	-3.79077	0.00645599	1.64621	0.993303	NA	NA	NA	0	NA	NA	NA	1	11002902	11077090	11002901	11077089	0	11002901	74188
STIMULANT	Non_withdrawal_event	Female	1	0.993303	-3.79077	0.00645599	1.64621	0.993303	NA	NA	NA	0	NA	NA	NA	1	11002902	11077090	11002901	11077089	0	11002901	74188
STREPTOCOCCUS FAECALIS	Non_withdrawal_event	Female	1	0.993303	-3.79077	0.00645599	1.64621	0.993303	NA	NA	NA	0	NA	NA	NA	1	11002902	11077090	11002901	11077089	0	11002901	74188
STRYCHNOS NUXVOMICA SEED	Non_withdrawal_event	Female	1	0.993303	-3.79077	0.00645599	1.64621	0.993303	NA	NA	NA	0	NA	NA	NA	1	11002902	11077090	11002901	11077089	0	11002901	74188
SUBOXONE_NALOXONE	Non_withdrawal_event	Female	1	0.993303	-3.79077	0.00645599	1.64621	0.993303	NA	NA	NA	0	NA	NA	NA	1	11002902	11077090	11002901	11077089	0	11002901	74188
SUBSTITUTE	Non_withdrawal_event	Female	1	0.993303	-3.79077	0.00645599	1.64621	0.993303	NA	NA	NA	0	NA	NA	NA	1	11002902	11077090	11002901	11077089	0	11002901	74188
SUCCINYLATED GELATIN	Non_withdrawal_event	Female	1	0.993303	-3.79077	0.00645599	1.64621	0.993303	NA	NA	NA	0	NA	NA	NA	1	11002902	11077090	11002901	11077089	0	11002901	74188
SUDOGEST	Non_withdrawal_event	Female	1	0.993303	-3.79077	0.00645599	1.64621	0.993303	NA	NA	NA	0	NA	NA	NA	1	11002902	11077090	11002901	11077089	0	11002901	74188
SUGEMALIMAB	Non_withdrawal_event	Female	1	0.993303	-3.79077	0.00645599	1.64621	0.993303	NA	NA	NA	0	NA	NA	NA	1	11002902	11077090	11002901	11077089	0	11002901	74188
SUGLAT	Non_withdrawal_event	Female	1	0.993303	-3.79077	0.00645599	1.64621	0.993303	NA	NA	NA	0	NA	NA	NA	1	11002902	11077090	11002901	11077089	0	11002901	74188
SULCAIN	Non_withdrawal_event	Female	1	0.993303	-3.79077	0.00645599	1.64621	0.993303	NA	NA	NA	0	NA	NA	NA	1	11002902	11077090	11002901	11077089	0	11002901	74188
SULFACETAMIDE_SULFUR	Non_withdrawal_event	Female	1	0.993303	-3.79077	0.00645599	1.64621	0.993303	NA	NA	NA	0	NA	NA	NA	1	11002902	11077090	11002901	11077089	0	11002901	74188
SULFAMETHAZINETRIMETHOPRIM	Non_withdrawal_event	Female	1	0.993303	-3.79077	0.00645599	1.64621	0.993303	NA	NA	NA	0	NA	NA	NA	1	11002902	11077090	11002901	11077089	0	11002901	74188
SULFAMETHAZOLE_TRIMETHOPRIM DS	Non_withdrawal_event	Female	1	0.993303	-3.79077	0.00645599	1.64621	0.993303	NA	NA	NA	0	NA	NA	NA	1	11002902	11077090	11002901	11077089	0	11002901	74188
SULFAMETHOXAZOLE_TRIMETHOPRIM_	Non_withdrawal_event	Female	1	0.993303	-3.79077	0.00645599	1.64621	0.993303	NA	NA	NA	0	NA	NA	NA	1	11002902	11077090	11002901	11077089	0	11002901	74188
SULFAMETHOXAZOLTRIMETHOPRIM	Non_withdrawal_event	Female	1	0.993303	-3.79077	0.00645599	1.64621	0.993303	NA	NA	NA	0	NA	NA	NA	1	11002902	11077090	11002901	11077089	0	11002901	74188
SULFAMETHTRIMETHOPRIM_160	Non_withdrawal_event	Female	1	0.993303	-3.79077	0.00645599	1.64621	0.993303	NA	NA	NA	0	NA	NA	NA	1	11002902	11077090	11002901	11077089	0	11002901	74188
SULFAMYLON	Non_withdrawal_event	Female	1	0.993303	-3.79077	0.00645599	1.64621	0.993303	NA	NA	NA	0	NA	NA	NA	1	11002902	11077090	11002901	11077089	0	11002901	74188
SULFA_	Non_withdrawal_event	Female	1	0.993303	-3.79077	0.00645599	1.64621	0.993303	NA	NA	NA	0	NA	NA	NA	1	11002902	11077090	11002901	11077089	0	11002901	74188
SULPHATE	Non_withdrawal_event	Female	1	0.993303	-3.79077	0.00645599	1.64621	0.993303	NA	NA	NA	0	NA	NA	NA	1	11002902	11077090	11002901	11077089	0	11002901	74188
SUMIAL	Non_withdrawal_event	Female	1	0.993303	-3.79077	0.00645599	1.64621	0.993303	NA	NA	NA	0	NA	NA	NA	1	11002902	11077090	11002901	11077089	0	11002901	74188
SUPRACYCLIN	Non_withdrawal_event	Female	1	0.993303	-3.79077	0.00645599	1.64621	0.993303	NA	NA	NA	0	NA	NA	NA	1	11002902	11077090	11002901	11077089	0	11002901	74188
SYMBICORD TURBUHALER	Non_withdrawal_event	Female	1	0.993303	-3.79077	0.00645599	1.64621	0.993303	NA	NA	NA	0	NA	NA	NA	1	11002902	11077090	11002901	11077089	0	11002901	74188
SYMLINPEN PENINJECTOR (0.)	Non_withdrawal_event	Female	1	0.993303	-3.79077	0.00645599	1.64621	0.993303	NA	NA	NA	0	NA	NA	NA	1	11002902	11077090	11002901	11077089	0	11002901	74188
SYMPONI	Non_withdrawal_event	Female	1	0.993303	-3.79077	0.00645599	1.64621	0.993303	NA	NA	NA	0	NA	NA	NA	1	11002902	11077090	11002901	11077089	0	11002901	74188
SYSTANE ULTRA	Non_withdrawal_event	Female	1	0.993303	-3.79077	0.00645599	1.64621	0.993303	NA	NA	NA	0	NA	NA	NA	1	11002902	11077090	11002901	11077089	0	11002901	74188
SYSTOLIC , )	Non_withdrawal_event	Female	1	0.993303	-3.79077	0.00645599	1.64621	0.993303	NA	NA	NA	0	NA	NA	NA	1	11002902	11077090	11002901	11077089	0	11002901	74188
TAKCLD	Non_withdrawal_event	Female	1	0.993303	-3.79077	0.00645599	1.64621	0.993303	NA	NA	NA	0	NA	NA	NA	1	11002902	11077090	11002901	11077089	0	11002901	74188
TALACEN	Non_withdrawal_event	Female	1	0.993303	-3.79077	0.00645599	1.64621	0.993303	NA	NA	NA	0	NA	NA	NA	1	11002902	11077090	11002901	11077089	0	11002901	74188
TAR	Non_withdrawal_event	Female	1	0.993303	-3.79077	0.00645599	1.64621	0.993303	NA	NA	NA	0	NA	NA	NA	1	11002902	11077090	11002901	11077089	0	11002901	74188
TARADYL	Non_withdrawal_event	Female	1	0.993303	-3.79077	0.00645599	1.64621	0.993303	NA	NA	NA	0	NA	NA	NA	1	11002902	11077090	11002901	11077089	0	11002901	74188
TARGRETIN BEXAROTENE)	Non_withdrawal_event	Female	1	0.993303	-3.79077	0.00645599	1.64621	0.993303	NA	NA	NA	0	NA	NA	NA	1	11002902	11077090	11002901	11077089	0	11002901	74188
TAS	Non_withdrawal_event	Female	1	0.993303	-3.79077	0.00645599	1.64621	0.993303	NA	NA	NA	0	NA	NA	NA	1	11002902	11077090	11002901	11077089	0	11002901	74188
TAVOR_(NOT )	Non_withdrawal_event	Female	1	0.993303	-3.79077	0.00645599	1.64621	0.993303	NA	NA	NA	0	NA	NA	NA	1	11002902	11077090	11002901	11077089	0	11002901	74188
TAXILAN_(NOT )	Non_withdrawal_event	Female	1	0.993303	-3.79077	0.00645599	1.64621	0.993303	NA	NA	NA	0	NA	NA	NA	1	11002902	11077090	11002901	11077089	0	11002901	74188
TAXUS EXPRESS STENT BOSTON SCIENTIFIC	Non_withdrawal_event	Female	1	0.993303	-3.79077	0.00645599	1.64621	0.993303	NA	NA	NA	0	NA	NA	NA	1	11002902	11077090	11002901	11077089	0	11002901	74188
TAXUS LIBERTE ATOM	Non_withdrawal_event	Female	1	0.993303	-3.79077	0.00645599	1.64621	0.993303	NA	NA	NA	0	NA	NA	NA	1	11002902	11077090	11002901	11077089	0	11002901	74188
TC M MEDRONATE	Non_withdrawal_event	Female	1	0.993303	-3.79077	0.00645599	1.64621	0.993303	NA	NA	NA	0	NA	NA	NA	1	11002902	11077090	11002901	11077089	0	11002901	74188
TDAP	Non_withdrawal_event	Female	1	0.993303	-3.79077	0.00645599	1.64621	0.993303	NA	NA	NA	0	NA	NA	NA	1	11002902	11077090	11002901	11077089	0	11002901	74188
TEBONIN	Non_withdrawal_event	Female	1	0.993303	-3.79077	0.00645599	1.64621	0.993303	NA	NA	NA	0	NA	NA	NA	1	11002902	11077090	11002901	11077089	0	11002901	74188
TECHNETIUM	Non_withdrawal_event	Female	1	0.993303	-3.79077	0.00645599	1.64621	0.993303	NA	NA	NA	0	NA	NA	NA	1	11002902	11077090	11002901	11077089	0	11002901	74188
TECHNETIUM M MACROAGGREGATED ALBUMIN	Non_withdrawal_event	Female	1	0.993303	-3.79077	0.00645599	1.64621	0.993303	NA	NA	NA	0	NA	NA	NA	1	11002902	11077090	11002901	11077089	0	11002901	74188
TECHNETIUM TCM MEBROFENIN KIT	Non_withdrawal_event	Female	1	0.993303	-3.79077	0.00645599	1.64621	0.993303	NA	NA	NA	0	NA	NA	NA	1	11002902	11077090	11002901	11077089	0	11002901	74188
TECHNETIUM TCM SUCCIMER	Non_withdrawal_event	Female	1	0.993303	-3.79077	0.00645599	1.64621	0.993303	NA	NA	NA	0	NA	NA	NA	1	11002902	11077090	11002901	11077089	0	11002901	74188
TEETHING HOMEOPATHIC HYLANDS	Non_withdrawal_event	Female	1	0.993303	-3.79077	0.00645599	1.64621	0.993303	NA	NA	NA	0	NA	NA	NA	1	11002902	11077090	11002901	11077089	0	11002901	74188
TEETHING X HPUS HYLANDS	Non_withdrawal_event	Female	1	0.993303	-3.79077	0.00645599	1.64621	0.993303	NA	NA	NA	0	NA	NA	NA	1	11002902	11077090	11002901	11077089	0	11002901	74188
TEGAFUR WURACIL	Non_withdrawal_event	Female	1	0.993303	-3.79077	0.00645599	1.64621	0.993303	NA	NA	NA	0	NA	NA	NA	1	11002902	11077090	11002901	11077089	0	11002901	74188
TEKTAMLO	Non_withdrawal_event	Female	1	0.993303	-3.79077	0.00645599	1.64621	0.993303	NA	NA	NA	0	NA	NA	NA	1	11002902	11077090	11002901	11077089	0	11002901	74188
TELAVANCIN ASTELLAS	Non_withdrawal_event	Female	1	0.993303	-3.79077	0.00645599	1.64621	0.993303	NA	NA	NA	0	NA	NA	NA	1	11002902	11077090	11002901	11077089	0	11002901	74188
TEMERIT DUO	Non_withdrawal_event	Female	1	0.993303	-3.79077	0.00645599	1.64621	0.993303	NA	NA	NA	0	NA	NA	NA	1	11002902	11077090	11002901	11077089	0	11002901	74188
TEMODAR SCHERINGPLOUGH	Non_withdrawal_event	Female	1	0.993303	-3.79077	0.00645599	1.64621	0.993303	NA	NA	NA	0	NA	NA	NA	1	11002902	11077090	11002901	11077089	0	11002901	74188
TEMODAR SCHERINGPLOUGH CORP	Non_withdrawal_event	Female	1	0.993303	-3.79077	0.00645599	1.64621	0.993303	NA	NA	NA	0	NA	NA	NA	1	11002902	11077090	11002901	11077089	0	11002901	74188
TEMOZOLAMIDE	Non_withdrawal_event	Female	1	0.993303	-3.79077	0.00645599	1.64621	0.993303	NA	NA	NA	0	NA	NA	NA	1	11002902	11077090	11002901	11077089	0	11002901	74188
TEMOZOLOMIDA	Non_withdrawal_event	Female	1	0.993303	-3.79077	0.00645599	1.64621	0.993303	NA	NA	NA	0	NA	NA	NA	1	11002902	11077090	11002901	11077089	0	11002901	74188
TEMOZOLOMIDE SUN	Non_withdrawal_event	Female	1	0.993303	-3.79077	0.00645599	1.64621	0.993303	NA	NA	NA	0	NA	NA	NA	1	11002902	11077090	11002901	11077089	0	11002901	74188
TEMOZOLOMIDE TEMOZOLOMIDE	Non_withdrawal_event	Female	1	0.993303	-3.79077	0.00645599	1.64621	0.993303	NA	NA	NA	0	NA	NA	NA	1	11002902	11077090	11002901	11077089	0	11002901	74188
TENELIGLIPTIN ANHYDROUS	Non_withdrawal_event	Female	1	0.993303	-3.79077	0.00645599	1.64621	0.993303	NA	NA	NA	0	NA	NA	NA	1	11002902	11077090	11002901	11077089	0	11002901	74188
TENIDAP	Non_withdrawal_event	Female	1	0.993303	-3.79077	0.00645599	1.64621	0.993303	NA	NA	NA	0	NA	NA	NA	1	11002902	11077090	11002901	11077089	0	11002901	74188
TENOFOVIR DISOPROXIL ,	Non_withdrawal_event	Female	1	0.993303	-3.79077	0.00645599	1.64621	0.993303	NA	NA	NA	0	NA	NA	NA	1	11002902	11077090	11002901	11077089	0	11002901	74188
TENSIROLIMUS	Non_withdrawal_event	Female	1	0.993303	-3.79077	0.00645599	1.64621	0.993303	NA	NA	NA	0	NA	NA	NA	1	11002902	11077090	11002901	11077089	0	11002901	74188
TERBASMIN	Non_withdrawal_event	Female	1	0.993303	-3.79077	0.00645599	1.64621	0.993303	NA	NA	NA	0	NA	NA	NA	1	11002902	11077090	11002901	11077089	0	11002901	74188
TERMISIL	Non_withdrawal_event	Female	1	0.993303	-3.79077	0.00645599	1.64621	0.993303	NA	NA	NA	0	NA	NA	NA	1	11002902	11077090	11002901	11077089	0	11002901	74188
TESTLEFT FOREARM	Non_withdrawal_event	Female	1	0.993303	-3.79077	0.00645599	1.64621	0.993303	NA	NA	NA	0	NA	NA	NA	1	11002902	11077090	11002901	11077089	0	11002901	74188
TESTRON	Non_withdrawal_event	Female	1	0.993303	-3.79077	0.00645599	1.64621	0.993303	NA	NA	NA	0	NA	NA	NA	1	11002902	11077090	11002901	11077089	0	11002901	74188
THALOMIDE PHARMION	Non_withdrawal_event	Female	1	0.993303	-3.79077	0.00645599	1.64621	0.993303	NA	NA	NA	0	NA	NA	NA	1	11002902	11077090	11002901	11077089	0	11002901	74188
THEOPHYLLINE GLYCINATE	Non_withdrawal_event	Female	1	0.993303	-3.79077	0.00645599	1.64621	0.993303	NA	NA	NA	0	NA	NA	NA	1	11002902	11077090	11002901	11077089	0	11002901	74188
THERAFLU DAYTIME SEVERE COLD WARMING	Non_withdrawal_event	Female	1	0.993303	-3.79077	0.00645599	1.64621	0.993303	NA	NA	NA	0	NA	NA	NA	1	11002902	11077090	11002901	11077089	0	11002901	74188
THERAFLU FLU_CHEST CONGESTION WITHOUT PSE	Non_withdrawal_event	Female	1	0.993303	-3.79077	0.00645599	1.64621	0.993303	NA	NA	NA	0	NA	NA	NA	1	11002902	11077090	11002901	11077089	0	11002901	74188
THERAFLU FLU_CHEST CONGESTION WITHOUT PSEGUAIFENESIN, PARAC	Non_withdrawal_event	Female	1	0.993303	-3.79077	0.00645599	1.64621	0.993303	NA	NA	NA	0	NA	NA	NA	1	11002902	11077090	11002901	11077089	0	11002901	74188
THERAFLU THIN STRIPSLONG	Non_withdrawal_event	Female	1	0.993303	-3.79077	0.00645599	1.64621	0.993303	NA	NA	NA	0	NA	NA	NA	1	11002902	11077090	11002901	11077089	0	11002901	74188
THERAFLU WARMING RELIEF COLD_CHEST CONG ACETAMINOPHEN (PARACE	Non_withdrawal_event	Female	1	0.993303	-3.79077	0.00645599	1.64621	0.993303	NA	NA	NA	0	NA	NA	NA	1	11002902	11077090	11002901	11077089	0	11002901	74188
THREE MEDICATIONS	Non_withdrawal_event	Female	1	0.993303	-3.79077	0.00645599	1.64621	0.993303	NA	NA	NA	0	NA	NA	NA	1	11002902	11077090	11002901	11077089	0	11002901	74188
TIGECYLINE	Non_withdrawal_event	Female	1	0.993303	-3.79077	0.00645599	1.64621	0.993303	NA	NA	NA	0	NA	NA	NA	1	11002902	11077090	11002901	11077089	0	11002901	74188
TIMOLOL FALCON	Non_withdrawal_event	Female	1	0.993303	-3.79077	0.00645599	1.64621	0.993303	NA	NA	NA	0	NA	NA	NA	1	11002902	11077090	11002901	11077089	0	11002901	74188
TIROFIBAN , _KG)	Non_withdrawal_event	Female	1	0.993303	-3.79077	0.00645599	1.64621	0.993303	NA	NA	NA	0	NA	NA	NA	1	11002902	11077090	11002901	11077089	0	11002901	74188
TISSUE HOMOGRAFT	Non_withdrawal_event	Female	1	0.993303	-3.79077	0.00645599	1.64621	0.993303	NA	NA	NA	0	NA	NA	NA	1	11002902	11077090	11002901	11077089	0	11002901	74188
TIXYLIX CHESTY	Non_withdrawal_event	Female	1	0.993303	-3.79077	0.00645599	1.64621	0.993303	NA	NA	NA	0	NA	NA	NA	1	11002902	11077090	11002901	11077089	0	11002901	74188
TL	Non_withdrawal_event	Female	1	0.993303	-3.79077	0.00645599	1.64621	0.993303	NA	NA	NA	0	NA	NA	NA	1	11002902	11077090	11002901	11077089	0	11002901	74188
TOBI SOL AEROSOL METERED DOSE INH	Non_withdrawal_event	Female	1	0.993303	-3.79077	0.00645599	1.64621	0.993303	NA	NA	NA	0	NA	NA	NA	1	11002902	11077090	11002901	11077089	0	11002901	74188
TOBRAMYCINE	Non_withdrawal_event	Female	1	0.993303	-3.79077	0.00645599	1.64621	0.993303	NA	NA	NA	0	NA	NA	NA	1	11002902	11077090	11002901	11077089	0	11002901	74188
TOCOPHEROX	Non_withdrawal_event	Female	1	0.993303	-3.79077	0.00645599	1.64621	0.993303	NA	NA	NA	0	NA	NA	NA	1	11002902	11077090	11002901	11077089	0	11002901	74188
TOLEP COMPRESSE - FARMA	Non_withdrawal_event	Female	1	0.993303	-3.79077	0.00645599	1.64621	0.993303	NA	NA	NA	0	NA	NA	NA	1	11002902	11077090	11002901	11077089	0	11002901	74188
TOLVIN	Non_withdrawal_event	Female	1	0.993303	-3.79077	0.00645599	1.64621	0.993303	NA	NA	NA	0	NA	NA	NA	1	11002902	11077090	11002901	11077089	0	11002901	74188
TORASIS	Non_withdrawal_event	Female	1	0.993303	-3.79077	0.00645599	1.64621	0.993303	NA	NA	NA	0	NA	NA	NA	1	11002902	11077090	11002901	11077089	0	11002901	74188
TOWATHIEN	Non_withdrawal_event	Female	1	0.993303	-3.79077	0.00645599	1.64621	0.993303	NA	NA	NA	0	NA	NA	NA	1	11002902	11077090	11002901	11077089	0	11002901	74188
TRACLEERBOSENTAN)	Non_withdrawal_event	Female	1	0.993303	-3.79077	0.00645599	1.64621	0.993303	NA	NA	NA	0	NA	NA	NA	1	11002902	11077090	11002901	11077089	0	11002901	74188
TRACLEER_BOSENTAN	Non_withdrawal_event	Female	1	0.993303	-3.79077	0.00645599	1.64621	0.993303	NA	NA	NA	0	NA	NA	NA	1	11002902	11077090	11002901	11077089	0	11002901	74188
TRAMADAL_ACETAMINOPHEN	Non_withdrawal_event	Female	1	0.993303	-3.79077	0.00645599	1.64621	0.993303	NA	NA	NA	0	NA	NA	NA	1	11002902	11077090	11002901	11077089	0	11002901	74188
TRAMOL	Non_withdrawal_event	Female	1	0.993303	-3.79077	0.00645599	1.64621	0.993303	NA	NA	NA	0	NA	NA	NA	1	11002902	11077090	11002901	11077089	0	11002901	74188
TRASTUZUMAB GENENTECH	Non_withdrawal_event	Female	1	0.993303	-3.79077	0.00645599	1.64621	0.993303	NA	NA	NA	0	NA	NA	NA	1	11002902	11077090	11002901	11077089	0	11002901	74188
TRAVATAN POLYQUAD	Non_withdrawal_event	Female	1	0.993303	-3.79077	0.00645599	1.64621	0.993303	NA	NA	NA	0	NA	NA	NA	1	11002902	11077090	11002901	11077089	0	11002901	74188
TRAVOPROST EYE	Non_withdrawal_event	Female	1	0.993303	-3.79077	0.00645599	1.64621	0.993303	NA	NA	NA	0	NA	NA	NA	1	11002902	11077090	11002901	11077089	0	11002901	74188
TRENTADIL	Non_withdrawal_event	Female	1	0.993303	-3.79077	0.00645599	1.64621	0.993303	NA	NA	NA	0	NA	NA	NA	1	11002902	11077090	11002901	11077089	0	11002901	74188
TREO	Non_withdrawal_event	Female	1	0.993303	-3.79077	0.00645599	1.64621	0.993303	NA	NA	NA	0	NA	NA	NA	1	11002902	11077090	11002901	11077089	0	11002901	74188
TREPILINE	Non_withdrawal_event	Female	1	0.993303	-3.79077	0.00645599	1.64621	0.993303	NA	NA	NA	0	NA	NA	NA	1	11002902	11077090	11002901	11077089	0	11002901	74188
TRESIBA	Non_withdrawal_event	Female	1	0.993303	-3.79077	0.00645599	1.64621	0.993303	NA	NA	NA	0	NA	NA	NA	1	11002902	11077090	11002901	11077089	0	11002901	74188
TRETTEN	Non_withdrawal_event	Female	1	0.993303	-3.79077	0.00645599	1.64621	0.993303	NA	NA	NA	0	NA	NA	NA	1	11002902	11077090	11002901	11077089	0	11002901	74188
TRIAD STERILE ALCOHOL WIPES	Non_withdrawal_event	Female	1	0.993303	-3.79077	0.00645599	1.64621	0.993303	NA	NA	NA	0	NA	NA	NA	1	11002902	11077090	11002901	11077089	0	11002901	74188
TRIAMCINILONE NECC	Non_withdrawal_event	Female	1	0.993303	-3.79077	0.00645599	1.64621	0.993303	NA	NA	NA	0	NA	NA	NA	1	11002902	11077090	11002901	11077089	0	11002901	74188
TRIAMINIC COLD DISPERSIBLE	Non_withdrawal_event	Female	1	0.993303	-3.79077	0.00645599	1.64621	0.993303	NA	NA	NA	0	NA	NA	NA	1	11002902	11077090	11002901	11077089	0	11002901	74188
TRIAMINIC COLD_ALLERGY ORANGE CHLORPHENIRAMINE , PSEUD	Non_withdrawal_event	Female	1	0.993303	-3.79077	0.00645599	1.64621	0.993303	NA	NA	NA	0	NA	NA	NA	1	11002902	11077090	11002901	11077089	0	11002901	74188
TRIAMINIC COLD_ALLERGYCHLORPHENAMINE , PHENYLEPHRINE	Non_withdrawal_event	Female	1	0.993303	-3.79077	0.00645599	1.64621	0.993303	NA	NA	NA	0	NA	NA	NA	1	11002902	11077090	11002901	11077089	0	11002901	74188
TRIAMINIC FLOWING VAPOURS REFILL PAD	Non_withdrawal_event	Female	1	0.993303	-3.79077	0.00645599	1.64621	0.993303	NA	NA	NA	0	NA	NA	NA	1	11002902	11077090	11002901	11077089	0	11002901	74188
TRIAMINIC NASAL_SINUS CONGESTION XYLOMETAZOLINE	Non_withdrawal_event	Female	1	0.993303	-3.79077	0.00645599	1.64621	0.993303	NA	NA	NA	0	NA	NA	NA	1	11002902	11077090	11002901	11077089	0	11002901	74188
TRIAMINIC SOFTCHEWS	Non_withdrawal_event	Female	1	0.993303	-3.79077	0.00645599	1.64621	0.993303	NA	NA	NA	0	NA	NA	NA	1	11002902	11077090	11002901	11077089	0	11002901	74188
TRIAMINIC THIN STRIPS ALLERGY	Non_withdrawal_event	Female	1	0.993303	-3.79077	0.00645599	1.64621	0.993303	NA	NA	NA	0	NA	NA	NA	1	11002902	11077090	11002901	11077089	0	11002901	74188
TRIAMINIC THIN STRIPS COLD_COUGHDEXTROMETHORPHAN	Non_withdrawal_event	Female	1	0.993303	-3.79077	0.00645599	1.64621	0.993303	NA	NA	NA	0	NA	NA	NA	1	11002902	11077090	11002901	11077089	0	11002901	74188
TRIAMINIC THIN STRIPS DISPERSIBLE	Non_withdrawal_event	Female	1	0.993303	-3.79077	0.00645599	1.64621	0.993303	NA	NA	NA	0	NA	NA	NA	1	11002902	11077090	11002901	11077089	0	11002901	74188
TRIASPORIN	Non_withdrawal_event	Female	1	0.993303	-3.79077	0.00645599	1.64621	0.993303	NA	NA	NA	0	NA	NA	NA	1	11002902	11077090	11002901	11077089	0	11002901	74188
TRIAZIDE	Non_withdrawal_event	Female	1	0.993303	-3.79077	0.00645599	1.64621	0.993303	NA	NA	NA	0	NA	NA	NA	1	11002902	11077090	11002901	11077089	0	11002901	74188
TRICHLOROMONOFLUOROMETHANE	Non_withdrawal_event	Female	1	0.993303	-3.79077	0.00645599	1.64621	0.993303	NA	NA	NA	0	NA	NA	NA	1	11002902	11077090	11002901	11077089	0	11002901	74188
TRIGONDEPOT-	Non_withdrawal_event	Female	1	0.993303	-3.79077	0.00645599	1.64621	0.993303	NA	NA	NA	0	NA	NA	NA	1	11002902	11077090	11002901	11077089	0	11002901	74188
TRILYTEWITH-FLAVOR-PACKS	Non_withdrawal_event	Female	1	0.993303	-3.79077	0.00645599	1.64621	0.993303	NA	NA	NA	0	NA	NA	NA	1	11002902	11077090	11002901	11077089	0	11002901	74188
TRIMETHOPRIMSULPHAMETHOXAZOLE	Non_withdrawal_event	Female	1	0.993303	-3.79077	0.00645599	1.64621	0.993303	NA	NA	NA	0	NA	NA	NA	1	11002902	11077090	11002901	11077089	0	11002901	74188
TRIVASTAL_	Non_withdrawal_event	Female	1	0.993303	-3.79077	0.00645599	1.64621	0.993303	NA	NA	NA	0	NA	NA	NA	1	11002902	11077090	11002901	11077089	0	11002901	74188
TRYPTANOL AUS_	Non_withdrawal_event	Female	1	0.993303	-3.79077	0.00645599	1.64621	0.993303	NA	NA	NA	0	NA	NA	NA	1	11002902	11077090	11002901	11077089	0	11002901	74188
TWO MEDICATIONS	Non_withdrawal_event	Female	1	0.993303	-3.79077	0.00645599	1.64621	0.993303	NA	NA	NA	0	NA	NA	NA	1	11002902	11077090	11002901	11077089	0	11002901	74188
TYLEX_	Non_withdrawal_event	Female	1	0.993303	-3.79077	0.00645599	1.64621	0.993303	NA	NA	NA	0	NA	NA	NA	1	11002902	11077090	11002901	11077089	0	11002901	74188
TYPHOID VACCINE ANTIGENS	Non_withdrawal_event	Female	1	0.993303	-3.79077	0.00645599	1.64621	0.993303	NA	NA	NA	0	NA	NA	NA	1	11002902	11077090	11002901	11077089	0	11002901	74188
TYSARBI	Non_withdrawal_event	Female	1	0.993303	-3.79077	0.00645599	1.64621	0.993303	NA	NA	NA	0	NA	NA	NA	1	11002902	11077090	11002901	11077089	0	11002901	74188
UDENAFIL	Non_withdrawal_event	Female	1	0.993303	-3.79077	0.00645599	1.64621	0.993303	NA	NA	NA	0	NA	NA	NA	1	11002902	11077090	11002901	11077089	0	11002901	74188
ULTRAGRAF	Non_withdrawal_event	Female	1	0.993303	-3.79077	0.00645599	1.64621	0.993303	NA	NA	NA	0	NA	NA	NA	1	11002902	11077090	11002901	11077089	0	11002901	74188
ULTRALENTE INSULIN	Non_withdrawal_event	Female	1	0.993303	-3.79077	0.00645599	1.64621	0.993303	NA	NA	NA	0	NA	NA	NA	1	11002902	11077090	11002901	11077089	0	11002901	74188
ULTRAM_	Non_withdrawal_event	Female	1	0.993303	-3.79077	0.00645599	1.64621	0.993303	NA	NA	NA	0	NA	NA	NA	1	11002902	11077090	11002901	11077089	0	11002901	74188
ULTRAVIST PHARAMCY BULK PACKAGE	Non_withdrawal_event	Female	1	0.993303	-3.79077	0.00645599	1.64621	0.993303	NA	NA	NA	0	NA	NA	NA	1	11002902	11077090	11002901	11077089	0	11002901	74188
UNACID_	Non_withdrawal_event	Female	1	0.993303	-3.79077	0.00645599	1.64621	0.993303	NA	NA	NA	0	NA	NA	NA	1	11002902	11077090	11002901	11077089	0	11002901	74188
UNICON	Non_withdrawal_event	Female	1	0.993303	-3.79077	0.00645599	1.64621	0.993303	NA	NA	NA	0	NA	NA	NA	1	11002902	11077090	11002901	11077089	0	11002901	74188
UNKNOW	Non_withdrawal_event	Female	1	0.993303	-3.79077	0.00645599	1.64621	0.993303	NA	NA	NA	0	NA	NA	NA	1	11002902	11077090	11002901	11077089	0	11002901	74188
VADITON PROLIB	Non_withdrawal_event	Female	1	0.993303	-3.79077	0.00645599	1.64621	0.993303	NA	NA	NA	0	NA	NA	NA	1	11002902	11077090	11002901	11077089	0	11002901	74188
VALACYCLOVIR GRAM	Non_withdrawal_event	Female	1	0.993303	-3.79077	0.00645599	1.64621	0.993303	NA	NA	NA	0	NA	NA	NA	1	11002902	11077090	11002901	11077089	0	11002901	74188
VALERIANA	Non_withdrawal_event	Female	1	0.993303	-3.79077	0.00645599	1.64621	0.993303	NA	NA	NA	0	NA	NA	NA	1	11002902	11077090	11002901	11077089	0	11002901	74188
VALPORATE	Non_withdrawal_event	Female	1	0.993303	-3.79077	0.00645599	1.64621	0.993303	NA	NA	NA	0	NA	NA	NA	1	11002902	11077090	11002901	11077089	0	11002901	74188
VALPORIC ACID	Non_withdrawal_event	Female	1	0.993303	-3.79077	0.00645599	1.64621	0.993303	NA	NA	NA	0	NA	NA	NA	1	11002902	11077090	11002901	11077089	0	11002901	74188
VALPROATE VALPROATE (VALPROATE SODIUM)	Non_withdrawal_event	Female	1	0.993303	-3.79077	0.00645599	1.64621	0.993303	NA	NA	NA	0	NA	NA	NA	1	11002902	11077090	11002901	11077089	0	11002901	74188
VALPROINSAEURERATIOPHARM	Non_withdrawal_event	Female	1	0.993303	-3.79077	0.00645599	1.64621	0.993303	NA	NA	NA	0	NA	NA	NA	1	11002902	11077090	11002901	11077089	0	11002901	74188
VALSACOR	Non_withdrawal_event	Female	1	0.993303	-3.79077	0.00645599	1.64621	0.993303	NA	NA	NA	0	NA	NA	NA	1	11002902	11077090	11002901	11077089	0	11002901	74188
VANLAFAXINE	Non_withdrawal_event	Female	1	0.993303	-3.79077	0.00645599	1.64621	0.993303	NA	NA	NA	0	NA	NA	NA	1	11002902	11077090	11002901	11077089	0	11002901	74188
VANUCIZUMAB	Non_withdrawal_event	Female	1	0.993303	-3.79077	0.00645599	1.64621	0.993303	NA	NA	NA	0	NA	NA	NA	1	11002902	11077090	11002901	11077089	0	11002901	74188
VASODILATOR	Non_withdrawal_event	Female	1	0.993303	-3.79077	0.00645599	1.64621	0.993303	NA	NA	NA	0	NA	NA	NA	1	11002902	11077090	11002901	11077089	0	11002901	74188
VASTAT FLAS	Non_withdrawal_event	Female	1	0.993303	-3.79077	0.00645599	1.64621	0.993303	NA	NA	NA	0	NA	NA	NA	1	11002902	11077090	11002901	11077089	0	11002901	74188
VEMURAFENIB_VEMURAFENIB	Non_withdrawal_event	Female	1	0.993303	-3.79077	0.00645599	1.64621	0.993303	NA	NA	NA	0	NA	NA	NA	1	11002902	11077090	11002901	11077089	0	11002901	74188
VENALOT	Non_withdrawal_event	Female	1	0.993303	-3.79077	0.00645599	1.64621	0.993303	NA	NA	NA	0	NA	NA	NA	1	11002902	11077090	11002901	11077089	0	11002901	74188
VENILON	Non_withdrawal_event	Female	1	0.993303	-3.79077	0.00645599	1.64621	0.993303	NA	NA	NA	0	NA	NA	NA	1	11002902	11077090	11002901	11077089	0	11002901	74188
VENLIFT	Non_withdrawal_event	Female	1	0.993303	-3.79077	0.00645599	1.64621	0.993303	NA	NA	NA	0	NA	NA	NA	1	11002902	11077090	11002901	11077089	0	11002901	74188
VERAHEXAL	Non_withdrawal_event	Female	1	0.993303	-3.79077	0.00645599	1.64621	0.993303	NA	NA	NA	0	NA	NA	NA	1	11002902	11077090	11002901	11077089	0	11002901	74188
VERALOC	Non_withdrawal_event	Female	1	0.993303	-3.79077	0.00645599	1.64621	0.993303	NA	NA	NA	0	NA	NA	NA	1	11002902	11077090	11002901	11077089	0	11002901	74188
VESDIL PLUS	Non_withdrawal_event	Female	1	0.993303	-3.79077	0.00645599	1.64621	0.993303	NA	NA	NA	0	NA	NA	NA	1	11002902	11077090	11002901	11077089	0	11002901	74188
VESICARE_	Non_withdrawal_event	Female	1	0.993303	-3.79077	0.00645599	1.64621	0.993303	NA	NA	NA	0	NA	NA	NA	1	11002902	11077090	11002901	11077089	0	11002901	74188
VIAFLO CLORURO SDICO ,	Non_withdrawal_event	Female	1	0.993303	-3.79077	0.00645599	1.64621	0.993303	NA	NA	NA	0	NA	NA	NA	1	11002902	11077090	11002901	11077089	0	11002901	74188
VICKS DAYQUIL MULTISYMPTOM COLD_FLU RELIEF	Non_withdrawal_event	Female	1	0.993303	-3.79077	0.00645599	1.64621	0.993303	NA	NA	NA	0	NA	NA	NA	1	11002902	11077090	11002901	11077089	0	11002901	74188
VIDAZA CELGENE	Non_withdrawal_event	Female	1	0.993303	-3.79077	0.00645599	1.64621	0.993303	NA	NA	NA	0	NA	NA	NA	1	11002902	11077090	11002901	11077089	0	11002901	74188
VILDAGLIPTINMETFORMIN	Non_withdrawal_event	Female	1	0.993303	-3.79077	0.00645599	1.64621	0.993303	NA	NA	NA	0	NA	NA	NA	1	11002902	11077090	11002901	11077089	0	11002901	74188
VINCRISTINE LIPOSOMAL	Non_withdrawal_event	Female	1	0.993303	-3.79077	0.00645599	1.64621	0.993303	NA	NA	NA	0	NA	NA	NA	1	11002902	11077090	11002901	11077089	0	11002901	74188
VINORELBINE DITARTRATE	Non_withdrawal_event	Female	1	0.993303	-3.79077	0.00645599	1.64621	0.993303	NA	NA	NA	0	NA	NA	NA	1	11002902	11077090	11002901	11077089	0	11002901	74188
VIRAMID	Non_withdrawal_event	Female	1	0.993303	-3.79077	0.00645599	1.64621	0.993303	NA	NA	NA	0	NA	NA	NA	1	11002902	11077090	11002901	11077089	0	11002901	74188
VISCERALGINE	Non_withdrawal_event	Female	1	0.993303	-3.79077	0.00645599	1.64621	0.993303	NA	NA	NA	0	NA	NA	NA	1	11002902	11077090	11002901	11077089	0	11002901	74188
VISINE ADVANCED RELIEF	Non_withdrawal_event	Female	1	0.993303	-3.79077	0.00645599	1.64621	0.993303	NA	NA	NA	0	NA	NA	NA	1	11002902	11077090	11002901	11077089	0	11002901	74188
VISIPAQUE SINGLE DOSE GE	Non_withdrawal_event	Female	1	0.993303	-3.79077	0.00645599	1.64621	0.993303	NA	NA	NA	0	NA	NA	NA	1	11002902	11077090	11002901	11077089	0	11002901	74188
VIT C	Non_withdrawal_event	Female	1	0.993303	-3.79077	0.00645599	1.64621	0.993303	NA	NA	NA	0	NA	NA	NA	1	11002902	11077090	11002901	11077089	0	11002901	74188
VITALEYES BRIGHTENER	Non_withdrawal_event	Female	1	0.993303	-3.79077	0.00645599	1.64621	0.993303	NA	NA	NA	0	NA	NA	NA	1	11002902	11077090	11002901	11077089	0	11002901	74188
VITAMIN SUPPLEMENTS	Non_withdrawal_event	Female	1	0.993303	-3.79077	0.00645599	1.64621	0.993303	NA	NA	NA	0	NA	NA	NA	1	11002902	11077090	11002901	11077089	0	11002901	74188
VITAMINE C	Non_withdrawal_event	Female	1	0.993303	-3.79077	0.00645599	1.64621	0.993303	NA	NA	NA	0	NA	NA	NA	1	11002902	11077090	11002901	11077089	0	11002901	74188
VITAMIN_IRON	Non_withdrawal_event	Female	1	0.993303	-3.79077	0.00645599	1.64621	0.993303	NA	NA	NA	0	NA	NA	NA	1	11002902	11077090	11002901	11077089	0	11002901	74188
VIVACAINE	Non_withdrawal_event	Female	1	0.993303	-3.79077	0.00645599	1.64621	0.993303	NA	NA	NA	0	NA	NA	NA	1	11002902	11077090	11002901	11077089	0	11002901	74188
VIVIN C	Non_withdrawal_event	Female	1	0.993303	-3.79077	0.00645599	1.64621	0.993303	NA	NA	NA	0	NA	NA	NA	1	11002902	11077090	11002901	11077089	0	11002901	74188
VOSPIRE	Non_withdrawal_event	Female	1	0.993303	-3.79077	0.00645599	1.64621	0.993303	NA	NA	NA	0	NA	NA	NA	1	11002902	11077090	11002901	11077089	0	11002901	74188
VOTUM , ) (OLMESARTAN MEDOXO	Non_withdrawal_event	Female	1	0.993303	-3.79077	0.00645599	1.64621	0.993303	NA	NA	NA	0	NA	NA	NA	1	11002902	11077090	11002901	11077089	0	11002901	74188
VYVANASE	Non_withdrawal_event	Female	1	0.993303	-3.79077	0.00645599	1.64621	0.993303	NA	NA	NA	0	NA	NA	NA	1	11002902	11077090	11002901	11077089	0	11002901	74188
WALZAN	Non_withdrawal_event	Female	1	0.993303	-3.79077	0.00645599	1.64621	0.993303	NA	NA	NA	0	NA	NA	NA	1	11002902	11077090	11002901	11077089	0	11002901	74188
WARFARIN BMS	Non_withdrawal_event	Female	1	0.993303	-3.79077	0.00645599	1.64621	0.993303	NA	NA	NA	0	NA	NA	NA	1	11002902	11077090	11002901	11077089	0	11002901	74188
WELLBURTRIN	Non_withdrawal_event	Female	1	0.993303	-3.79077	0.00645599	1.64621	0.993303	NA	NA	NA	0	NA	NA	NA	1	11002902	11077090	11002901	11077089	0	11002901	74188
WELLBUTRIN_	Non_withdrawal_event	Female	1	0.993303	-3.79077	0.00645599	1.64621	0.993303	NA	NA	NA	0	NA	NA	NA	1	11002902	11077090	11002901	11077089	0	11002901	74188
WELLFERON	Non_withdrawal_event	Female	1	0.993303	-3.79077	0.00645599	1.64621	0.993303	NA	NA	NA	0	NA	NA	NA	1	11002902	11077090	11002901	11077089	0	11002901	74188
WHITE	Non_withdrawal_event	Female	1	0.993303	-3.79077	0.00645599	1.64621	0.993303	NA	NA	NA	0	NA	NA	NA	1	11002902	11077090	11002901	11077089	0	11002901	74188
WHITE SOFT PARAFFIN VANILLA WHITE SOFT PARAFFIN	Non_withdrawal_event	Female	1	0.993303	-3.79077	0.00645599	1.64621	0.993303	NA	NA	NA	0	NA	NA	NA	1	11002902	11077090	11002901	11077089	0	11002901	74188
WHOLE BLOOD	Non_withdrawal_event	Female	1	0.993303	-3.79077	0.00645599	1.64621	0.993303	NA	NA	NA	0	NA	NA	NA	1	11002902	11077090	11002901	11077089	0	11002901	74188
XELODA ROCHEGENENTECH	Non_withdrawal_event	Female	1	0.993303	-3.79077	0.00645599	1.64621	0.993303	NA	NA	NA	0	NA	NA	NA	1	11002902	11077090	11002901	11077089	0	11002901	74188
XRAY CONTRAST AGENTS	Non_withdrawal_event	Female	1	0.993303	-3.79077	0.00645599	1.64621	0.993303	NA	NA	NA	0	NA	NA	NA	1	11002902	11077090	11002901	11077089	0	11002901	74188
XUMADOL	Non_withdrawal_event	Female	1	0.993303	-3.79077	0.00645599	1.64621	0.993303	NA	NA	NA	0	NA	NA	NA	1	11002902	11077090	11002901	11077089	0	11002901	74188
XYLOCAINE DENTAL_EPINEPHRINE NOVOCOL , CANADA	Non_withdrawal_event	Female	1	0.993303	-3.79077	0.00645599	1.64621	0.993303	NA	NA	NA	0	NA	NA	NA	1	11002902	11077090	11002901	11077089	0	11002901	74188
XYLOCAINE_NAPHAZOLINE	Non_withdrawal_event	Female	1	0.993303	-3.79077	0.00645599	1.64621	0.993303	NA	NA	NA	0	NA	NA	NA	1	11002902	11077090	11002901	11077089	0	11002901	74188
XYREM_MILLILITERS, ) ( O	Non_withdrawal_event	Female	1	0.993303	-3.79077	0.00645599	1.64621	0.993303	NA	NA	NA	0	NA	NA	NA	1	11002902	11077090	11002901	11077089	0	11002901	74188
ZARELTO	Non_withdrawal_event	Female	1	0.993303	-3.79077	0.00645599	1.64621	0.993303	NA	NA	NA	0	NA	NA	NA	1	11002902	11077090	11002901	11077089	0	11002901	74188
ZEBINEX	Non_withdrawal_event	Female	1	0.993303	-3.79077	0.00645599	1.64621	0.993303	NA	NA	NA	0	NA	NA	NA	1	11002902	11077090	11002901	11077089	0	11002901	74188
ZELBORAT	Non_withdrawal_event	Female	1	0.993303	-3.79077	0.00645599	1.64621	0.993303	NA	NA	NA	0	NA	NA	NA	1	11002902	11077090	11002901	11077089	0	11002901	74188
ZINC PRODUCTS	Non_withdrawal_event	Female	1	0.993303	-3.79077	0.00645599	1.64621	0.993303	NA	NA	NA	0	NA	NA	NA	1	11002902	11077090	11002901	11077089	0	11002901	74188
ZIPRAZIDONE	Non_withdrawal_event	Female	1	0.993303	-3.79077	0.00645599	1.64621	0.993303	NA	NA	NA	0	NA	NA	NA	1	11002902	11077090	11002901	11077089	0	11002901	74188
ZOLEDRONICACID	Non_withdrawal_event	Female	1	0.993303	-3.79077	0.00645599	1.64621	0.993303	NA	NA	NA	0	NA	NA	NA	1	11002902	11077090	11002901	11077089	0	11002901	74188
ZOLENDRONATE	Non_withdrawal_event	Female	1	0.993303	-3.79077	0.00645599	1.64621	0.993303	NA	NA	NA	0	NA	NA	NA	1	11002902	11077090	11002901	11077089	0	11002901	74188
ZOLENDRONIC ACID	Non_withdrawal_event	Female	1	0.993303	-3.79077	0.00645599	1.64621	0.993303	NA	NA	NA	0	NA	NA	NA	1	11002902	11077090	11002901	11077089	0	11002901	74188
ZOLPIMIST	Non_withdrawal_event	Female	1	0.993303	-3.79077	0.00645599	1.64621	0.993303	NA	NA	NA	0	NA	NA	NA	1	11002902	11077090	11002901	11077089	0	11002901	74188
ZOOM TEETH WHITENING	Non_withdrawal_event	Female	1	0.993303	-3.79077	0.00645599	1.64621	0.993303	NA	NA	NA	0	NA	NA	NA	1	11002902	11077090	11002901	11077089	0	11002901	74188
ZOPIKLON NM PHARMA	Non_withdrawal_event	Female	1	0.993303	-3.79077	0.00645599	1.64621	0.993303	NA	NA	NA	0	NA	NA	NA	1	11002902	11077090	11002901	11077089	0	11002901	74188
ZOPLICLONE	Non_withdrawal_event	Female	1	0.993303	-3.79077	0.00645599	1.64621	0.993303	NA	NA	NA	0	NA	NA	NA	1	11002902	11077090	11002901	11077089	0	11002901	74188
ZOVIRAX EYE	Non_withdrawal_event	Female	1	0.993303	-3.79077	0.00645599	1.64621	0.993303	NA	NA	NA	0	NA	NA	NA	1	11002902	11077090	11002901	11077089	0	11002901	74188
ZURCAZOL	Non_withdrawal_event	Female	1	0.993303	-3.79077	0.00645599	1.64621	0.993303	NA	NA	NA	0	NA	NA	NA	1	11002902	11077090	11002901	11077089	0	11002901	74188
ZYPREXIA	Non_withdrawal_event	Female	1	0.993303	-3.79077	0.00645599	1.64621	0.993303	NA	NA	NA	0	NA	NA	NA	1	11002902	11077090	11002901	11077089	0	11002901	74188
ZYTIGA , JANSSEN	Non_withdrawal_event	Female	1	0.993303	-3.79077	0.00645599	1.64621	0.993303	NA	NA	NA	0	NA	NA	NA	1	11002902	11077090	11002901	11077089	0	11002901	74188
ESTROGENS_MEDROXYPROGESTERONE	Non_withdrawal_event	Female	1	0.993303	-3.79077	0.00645599	1.64621	0.993303	NA	NA	NA	0	NA	NA	NA	1	11002902	11077090	11002901	11077089	0	11002901	74188
% SODIUM BICARJECTION,	Non_withdrawal_event	Female	1	0.993303	-3.79077	0.00645599	1.64621	0.993303	NA	NA	NA	0	NA	NA	NA	1	11002902	11077090	11002901	11077089	0	11002901	74188
% SOIDUM ,	Non_withdrawal_event	Female	1	0.993303	-3.79077	0.00645599	1.64621	0.993303	NA	NA	NA	0	NA	NA	NA	1	11002902	11077090	11002901	11077089	0	11002901	74188
3^,5,5^-TETRAIODOTHYROACETIC ACID	Non_withdrawal_event	Female	1	0.993303	-3.79077	0.00645599	1.64621	0.993303	NA	NA	NA	0	NA	NA	NA	1	11002902	11077090	11002901	11077089	0	11002901	74188
4-METHYLENEDIOXYMETHAMPHETAMINE	Non_withdrawal_event	Female	1	0.993303	-3.79077	0.00645599	1.64621	0.993303	NA	NA	NA	0	NA	NA	NA	1	11002902	11077090	11002901	11077089	0	11002901	74188
4-METHYLENEDIOXYMETHAMPHETAMINE 0	Non_withdrawal_event	Female	1	0.993303	-3.79077	0.00645599	1.64621	0.993303	NA	NA	NA	0	NA	NA	NA	1	11002902	11077090	11002901	11077089	0	11002901	74188
6-HEXANEDIOL DIACRYLATE	Non_withdrawal_event	Female	1	0.993303	-3.79077	0.00645599	1.64621	0.993303	NA	NA	NA	0	NA	NA	NA	1	11002902	11077090	11002901	11077089	0	11002901	74188
AAB	Non_withdrawal_event	Female	1	0.993303	-3.79077	0.00645599	1.64621	0.993303	NA	NA	NA	0	NA	NA	NA	1	11002902	11077090	11002901	11077089	0	11002901	74188
AADEPAL NOT )	Non_withdrawal_event	Female	1	0.993303	-3.79077	0.00645599	1.64621	0.993303	NA	NA	NA	0	NA	NA	NA	1	11002902	11077090	11002901	11077089	0	11002901	74188
