## Supplementary material for "Adverse drug withdrawal event signals in FAERS and Eudravigilance databases: a stratified disproportionality analysis study": FDA Results by sex (part 10 of 14)

### Sheet: Results_by_sex (continued)
Drugs	event	sex	obs	exp_rrr	ic2.5	ic	ic97.5	exp_prr	prr2.5	prr	prr97.5	exp_ror	ror2.5	ror	ror97.5	n_drug	n_event	n_tot	n_event_prr	n_tot_prr	b	c	d
AAG(17-ALLYLAMINO-17-DEMETH	Non_withdrawal_event	Female	1	0.993303	-3.79077	0.00645599	1.64621	0.993303	NA	NA	NA	0	NA	NA	NA	1	11002902	11077090	11002901	11077089	0	11002901	74188
AARON	Non_withdrawal_event	Female	1	0.993303	-3.79077	0.00645599	1.64621	0.993303	NA	NA	NA	0	NA	NA	NA	1	11002902	11077090	11002901	11077089	0	11002901	74188
ABACAVIR SULFATELAMIVUDINE_	Non_withdrawal_event	Female	1	0.993303	-3.79077	0.00645599	1.64621	0.993303	NA	NA	NA	0	NA	NA	NA	1	11002902	11077090	11002901	11077089	0	11002901	74188
ABACAVIR SULFATELAMIVUDINE_LOPINAVIR\RITONAVIR	Non_withdrawal_event	Female	1	0.993303	-3.79077	0.00645599	1.64621	0.993303	NA	NA	NA	0	NA	NA	NA	1	11002902	11077090	11002901	11077089	0	11002901	74188
ABACAVIR_LAMIVUDINE_ZIDOVUDINE	Non_withdrawal_event	Female	1	0.993303	-3.79077	0.00645599	1.64621	0.993303	NA	NA	NA	0	NA	NA	NA	1	11002902	11077090	11002901	11077089	0	11002901	74188
ABAGIO	Non_withdrawal_event	Female	1	0.993303	-3.79077	0.00645599	1.64621	0.993303	NA	NA	NA	0	NA	NA	NA	1	11002902	11077090	11002901	11077089	0	11002901	74188
ABATACEPT VIAL	Non_withdrawal_event	Female	1	0.993303	-3.79077	0.00645599	1.64621	0.993303	NA	NA	NA	0	NA	NA	NA	1	11002902	11077090	11002901	11077089	0	11002901	74188
ABATACEPTPLACEBO	Non_withdrawal_event	Female	1	0.993303	-3.79077	0.00645599	1.64621	0.993303	NA	NA	NA	0	NA	NA	NA	1	11002902	11077090	11002901	11077089	0	11002901	74188
ABBOTICIN GRANULE	Non_withdrawal_event	Female	1	0.993303	-3.79077	0.00645599	1.64621	0.993303	NA	NA	NA	0	NA	NA	NA	1	11002902	11077090	11002901	11077089	0	11002901	74188
ABBOTICIN GRANULE ERYTHROMYCIN	Non_withdrawal_event	Female	1	0.993303	-3.79077	0.00645599	1.64621	0.993303	NA	NA	NA	0	NA	NA	NA	1	11002902	11077090	11002901	11077089	0	11002901	74188
ABBOTT PCA PUMPSPECIFIC MODEL NOT PROVIDED	Non_withdrawal_event	Female	1	0.993303	-3.79077	0.00645599	1.64621	0.993303	NA	NA	NA	0	NA	NA	NA	1	11002902	11077090	11002901	11077089	0	11002901	74188
ABC BLUE_50/	Non_withdrawal_event	Female	1	0.993303	-3.79077	0.00645599	1.64621	0.993303	NA	NA	NA	0	NA	NA	NA	1	11002902	11077090	11002901	11077089	0	11002901	74188
ABCIXIMAB - UNIT DOSE :	Non_withdrawal_event	Female	1	0.993303	-3.79077	0.00645599	1.64621	0.993303	NA	NA	NA	0	NA	NA	NA	1	11002902	11077090	11002901	11077089	0	11002901	74188
ABCIXIMAB VIAL-	Non_withdrawal_event	Female	1	0.993303	-3.79077	0.00645599	1.64621	0.993303	NA	NA	NA	0	NA	NA	NA	1	11002902	11077090	11002901	11077089	0	11002901	74188
ABCO HIGH TEMP CAUTERY FINE TIP ABCO	Non_withdrawal_event	Female	1	0.993303	-3.79077	0.00645599	1.64621	0.993303	NA	NA	NA	0	NA	NA	NA	1	11002902	11077090	11002901	11077089	0	11002901	74188
ABELCET ENZON	Non_withdrawal_event	Female	1	0.993303	-3.79077	0.00645599	1.64621	0.993303	NA	NA	NA	0	NA	NA	NA	1	11002902	11077090	11002901	11077089	0	11002901	74188
ABEQUOLIXRON	Non_withdrawal_event	Female	1	0.993303	-3.79077	0.00645599	1.64621	0.993303	NA	NA	NA	0	NA	NA	NA	1	11002902	11077090	11002901	11077089	0	11002901	74188
ABERELA	Non_withdrawal_event	Female	1	0.993303	-3.79077	0.00645599	1.64621	0.993303	NA	NA	NA	0	NA	NA	NA	1	11002902	11077090	11002901	11077089	0	11002901	74188
ABH	Non_withdrawal_event	Female	1	0.993303	-3.79077	0.00645599	1.64621	0.993303	NA	NA	NA	0	NA	NA	NA	1	11002902	11077090	11002901	11077089	0	11002901	74188
ABILITY OTSUKA PHARM TOKYO	Non_withdrawal_event	Female	1	0.993303	-3.79077	0.00645599	1.64621	0.993303	NA	NA	NA	0	NA	NA	NA	1	11002902	11077090	11002901	11077089	0	11002901	74188
ABOBOTULINIMTOXINA	Non_withdrawal_event	Female	1	0.993303	-3.79077	0.00645599	1.64621	0.993303	NA	NA	NA	0	NA	NA	NA	1	11002902	11077090	11002901	11077089	0	11002901	74188
ABOBOTULINUM TOXIN UNITS TERCICA	Non_withdrawal_event	Female	1	0.993303	-3.79077	0.00645599	1.64621	0.993303	NA	NA	NA	0	NA	NA	NA	1	11002902	11077090	11002901	11077089	0	11002901	74188
ABOBOTULINUMTAXIN	Non_withdrawal_event	Female	1	0.993303	-3.79077	0.00645599	1.64621	0.993303	NA	NA	NA	0	NA	NA	NA	1	11002902	11077090	11002901	11077089	0	11002901	74188
ABOBOTYLINUM TOXIN	Non_withdrawal_event	Female	1	0.993303	-3.79077	0.00645599	1.64621	0.993303	NA	NA	NA	0	NA	NA	NA	1	11002902	11077090	11002901	11077089	0	11002901	74188
ABOBTULINUMTOXIN	Non_withdrawal_event	Female	1	0.993303	-3.79077	0.00645599	1.64621	0.993303	NA	NA	NA	0	NA	NA	NA	1	11002902	11077090	11002901	11077089	0	11002901	74188
ABOBUTULINUM TOXIN	Non_withdrawal_event	Female	1	0.993303	-3.79077	0.00645599	1.64621	0.993303	NA	NA	NA	0	NA	NA	NA	1	11002902	11077090	11002901	11077089	0	11002901	74188
ABOCAIN SPINAL BUPIVA	Non_withdrawal_event	Female	1	0.993303	-3.79077	0.00645599	1.64621	0.993303	NA	NA	NA	0	NA	NA	NA	1	11002902	11077090	11002901	11077089	0	11002901	74188
ABOCAIN SPINAL BUPIVACAINE HYDR	Non_withdrawal_event	Female	1	0.993303	-3.79077	0.00645599	1.64621	0.993303	NA	NA	NA	0	NA	NA	NA	1	11002902	11077090	11002901	11077089	0	11002901	74188
ABOTIC	Non_withdrawal_event	Female	1	0.993303	-3.79077	0.00645599	1.64621	0.993303	NA	NA	NA	0	NA	NA	NA	1	11002902	11077090	11002901	11077089	0	11002901	74188
ABRAXANE )	Non_withdrawal_event	Female	1	0.993303	-3.79077	0.00645599	1.64621	0.993303	NA	NA	NA	0	NA	NA	NA	1	11002902	11077090	11002901	11077089	0	11002901	74188
ABRAXANE COMPABR_	Non_withdrawal_event	Female	1	0.993303	-3.79077	0.00645599	1.64621	0.993303	NA	NA	NA	0	NA	NA	NA	1	11002902	11077090	11002901	11077089	0	11002901	74188
ABRAXANE PACLITAXEL PROTEIN-BOU	Non_withdrawal_event	Female	1	0.993303	-3.79077	0.00645599	1.64621	0.993303	NA	NA	NA	0	NA	NA	NA	1	11002902	11077090	11002901	11077089	0	11002901	74188
ABRAXANE VIAL	Non_withdrawal_event	Female	1	0.993303	-3.79077	0.00645599	1.64621	0.993303	NA	NA	NA	0	NA	NA	NA	1	11002902	11077090	11002901	11077089	0	11002901	74188
ABRAXANE_HERCEPTIN	Non_withdrawal_event	Female	1	0.993303	-3.79077	0.00645599	1.64621	0.993303	NA	NA	NA	0	NA	NA	NA	1	11002902	11077090	11002901	11077089	0	11002901	74188
ABREVA DOCOSANOL	Non_withdrawal_event	Female	1	0.993303	-3.79077	0.00645599	1.64621	0.993303	NA	NA	NA	0	NA	NA	NA	1	11002902	11077090	11002901	11077089	0	11002901	74188
ABSIDIA COERULEA EXTRACT	Non_withdrawal_event	Female	1	0.993303	-3.79077	0.00645599	1.64621	0.993303	NA	NA	NA	0	NA	NA	NA	1	11002902	11077090	11002901	11077089	0	11002901	74188
ABT -	Non_withdrawal_event	Female	1	0.993303	-3.79077	0.00645599	1.64621	0.993303	NA	NA	NA	0	NA	NA	NA	1	11002902	11077090	11002901	11077089	0	11002901	74188
ABT ABBOTT	Non_withdrawal_event	Female	1	0.993303	-3.79077	0.00645599	1.64621	0.993303	NA	NA	NA	0	NA	NA	NA	1	11002902	11077090	11002901	11077089	0	11002901	74188
ABT HEPATOCELLULAR CANCER	Non_withdrawal_event	Female	1	0.993303	-3.79077	0.00645599	1.64621	0.993303	NA	NA	NA	0	NA	NA	NA	1	11002902	11077090	11002901	11077089	0	11002901	74188
ABT IND:	Non_withdrawal_event	Female	1	0.993303	-3.79077	0.00645599	1.64621	0.993303	NA	NA	NA	0	NA	NA	NA	1	11002902	11077090	11002901	11077089	0	11002901	74188
ABUFENE	Non_withdrawal_event	Female	1	0.993303	-3.79077	0.00645599	1.64621	0.993303	NA	NA	NA	0	NA	NA	NA	1	11002902	11077090	11002901	11077089	0	11002901	74188
ACABEL RAPID	Non_withdrawal_event	Female	1	0.993303	-3.79077	0.00645599	1.64621	0.993303	NA	NA	NA	0	NA	NA	NA	1	11002902	11077090	11002901	11077089	0	11002901	74188
ACADIA	Non_withdrawal_event	Female	1	0.993303	-3.79077	0.00645599	1.64621	0.993303	NA	NA	NA	0	NA	NA	NA	1	11002902	11077090	11002901	11077089	0	11002901	74188
ACAMOL	Non_withdrawal_event	Female	1	0.993303	-3.79077	0.00645599	1.64621	0.993303	NA	NA	NA	0	NA	NA	NA	1	11002902	11077090	11002901	11077089	0	11002901	74188
ACCENON	Non_withdrawal_event	Female	1	0.993303	-3.79077	0.00645599	1.64621	0.993303	NA	NA	NA	0	NA	NA	NA	1	11002902	11077090	11002901	11077089	0	11002901	74188
ACCOMPLIA	Non_withdrawal_event	Female	1	0.993303	-3.79077	0.00645599	1.64621	0.993303	NA	NA	NA	0	NA	NA	NA	1	11002902	11077090	11002901	11077089	0	11002901	74188
ACCORD PACLITAXEL	Non_withdrawal_event	Female	1	0.993303	-3.79077	0.00645599	1.64621	0.993303	NA	NA	NA	0	NA	NA	NA	1	11002902	11077090	11002901	11077089	0	11002901	74188
ACCORD TOPOTECAN	Non_withdrawal_event	Female	1	0.993303	-3.79077	0.00645599	1.64621	0.993303	NA	NA	NA	0	NA	NA	NA	1	11002902	11077090	11002901	11077089	0	11002901	74188
ACCORDS NALTREXONE	Non_withdrawal_event	Female	1	0.993303	-3.79077	0.00645599	1.64621	0.993303	NA	NA	NA	0	NA	NA	NA	1	11002902	11077090	11002901	11077089	0	11002901	74188
ACCORDS PACLITAXEL	Non_withdrawal_event	Female	1	0.993303	-3.79077	0.00645599	1.64621	0.993303	NA	NA	NA	0	NA	NA	NA	1	11002902	11077090	11002901	11077089	0	11002901	74188
ACCTTRANSTHERAPEUTIC	Non_withdrawal_event	Female	1	0.993303	-3.79077	0.00645599	1.64621	0.993303	NA	NA	NA	0	NA	NA	NA	1	11002902	11077090	11002901	11077089	0	11002901	74188
ACCUCHEK ADVANTAGE	Non_withdrawal_event	Female	1	0.993303	-3.79077	0.00645599	1.64621	0.993303	NA	NA	NA	0	NA	NA	NA	1	11002902	11077090	11002901	11077089	0	11002901	74188
ACCUFLORA	Non_withdrawal_event	Female	1	0.993303	-3.79077	0.00645599	1.64621	0.993303	NA	NA	NA	0	NA	NA	NA	1	11002902	11077090	11002901	11077089	0	11002901	74188
ACCUHIST	Non_withdrawal_event	Female	1	0.993303	-3.79077	0.00645599	1.64621	0.993303	NA	NA	NA	0	NA	NA	NA	1	11002902	11077090	11002901	11077089	0	11002901	74188
ACCUNEB	Non_withdrawal_event	Female	1	0.993303	-3.79077	0.00645599	1.64621	0.993303	NA	NA	NA	0	NA	NA	NA	1	11002902	11077090	11002901	11077089	0	11002901	74188
ACCURIL	Non_withdrawal_event	Female	1	0.993303	-3.79077	0.00645599	1.64621	0.993303	NA	NA	NA	0	NA	NA	NA	1	11002902	11077090	11002901	11077089	0	11002901	74188
ACCUTATE	Non_withdrawal_event	Female	1	0.993303	-3.79077	0.00645599	1.64621	0.993303	NA	NA	NA	0	NA	NA	NA	1	11002902	11077090	11002901	11077089	0	11002901	74188
ACC_QS-21	Non_withdrawal_event	Female	1	0.993303	-3.79077	0.00645599	1.64621	0.993303	NA	NA	NA	0	NA	NA	NA	1	11002902	11077090	11002901	11077089	0	11002901	74188
ACE	Non_withdrawal_event	Female	1	0.993303	-3.79077	0.00645599	1.64621	0.993303	NA	NA	NA	0	NA	NA	NA	1	11002902	11077090	11002901	11077089	0	11002901	74188
ACE BANDAGE	Non_withdrawal_event	Female	1	0.993303	-3.79077	0.00645599	1.64621	0.993303	NA	NA	NA	0	NA	NA	NA	1	11002902	11077090	11002901	11077089	0	11002901	74188
ACE EXTREME DIET AID	Non_withdrawal_event	Female	1	0.993303	-3.79077	0.00645599	1.64621	0.993303	NA	NA	NA	0	NA	NA	NA	1	11002902	11077090	11002901	11077089	0	11002901	74188
ACEBUTOLOL ACEBUTOLOL HYDROCHLORIDE	Non_withdrawal_event	Female	1	0.993303	-3.79077	0.00645599	1.64621	0.993303	NA	NA	NA	0	NA	NA	NA	1	11002902	11077090	11002901	11077089	0	11002901	74188
ACECLIDINE	Non_withdrawal_event	Female	1	0.993303	-3.79077	0.00645599	1.64621	0.993303	NA	NA	NA	0	NA	NA	NA	1	11002902	11077090	11002901	11077089	0	11002901	74188
ACECLOFENACTRAMADOL	Non_withdrawal_event	Female	1	0.993303	-3.79077	0.00645599	1.64621	0.993303	NA	NA	NA	0	NA	NA	NA	1	11002902	11077090	11002901	11077089	0	11002901	74188
ACEDIUR	Non_withdrawal_event	Female	1	0.993303	-3.79077	0.00645599	1.64621	0.993303	NA	NA	NA	0	NA	NA	NA	1	11002902	11077090	11002901	11077089	0	11002901	74188
ACEDOBEN	Non_withdrawal_event	Female	1	0.993303	-3.79077	0.00645599	1.64621	0.993303	NA	NA	NA	0	NA	NA	NA	1	11002902	11077090	11002901	11077089	0	11002901	74188
ACENOCOUMARINE	Non_withdrawal_event	Female	1	0.993303	-3.79077	0.00645599	1.64621	0.993303	NA	NA	NA	0	NA	NA	NA	1	11002902	11077090	11002901	11077089	0	11002901	74188
ACEPM	Non_withdrawal_event	Female	1	0.993303	-3.79077	0.00645599	1.64621	0.993303	NA	NA	NA	0	NA	NA	NA	1	11002902	11077090	11002901	11077089	0	11002901	74188
ACEPROMAXINE_ACEPROMAZINE + CLORAZEPATE	Non_withdrawal_event	Female	1	0.993303	-3.79077	0.00645599	1.64621	0.993303	NA	NA	NA	0	NA	NA	NA	1	11002902	11077090	11002901	11077089	0	11002901	74188
ACERBON ZENECA^	Non_withdrawal_event	Female	1	0.993303	-3.79077	0.00645599	1.64621	0.993303	NA	NA	NA	0	NA	NA	NA	1	11002902	11077090	11002901	11077089	0	11002901	74188
ACERCOMP	Non_withdrawal_event	Female	1	0.993303	-3.79077	0.00645599	1.64621	0.993303	NA	NA	NA	0	NA	NA	NA	1	11002902	11077090	11002901	11077089	0	11002901	74188
ACERCOMP MITE	Non_withdrawal_event	Female	1	0.993303	-3.79077	0.00645599	1.64621	0.993303	NA	NA	NA	0	NA	NA	NA	1	11002902	11077090	11002901	11077089	0	11002901	74188
ACEROLA	Non_withdrawal_event	Female	1	0.993303	-3.79077	0.00645599	1.64621	0.993303	NA	NA	NA	0	NA	NA	NA	1	11002902	11077090	11002901	11077089	0	11002901	74188
ACESULFAME	Non_withdrawal_event	Female	1	0.993303	-3.79077	0.00645599	1.64621	0.993303	NA	NA	NA	0	NA	NA	NA	1	11002902	11077090	11002901	11077089	0	11002901	74188
ACETALGINE	Non_withdrawal_event	Female	1	0.993303	-3.79077	0.00645599	1.64621	0.993303	NA	NA	NA	0	NA	NA	NA	1	11002902	11077090	11002901	11077089	0	11002901	74188
ACETALOZAMIDE	Non_withdrawal_event	Female	1	0.993303	-3.79077	0.00645599	1.64621	0.993303	NA	NA	NA	0	NA	NA	NA	1	11002902	11077090	11002901	11077089	0	11002901	74188
ACETAMINIOPHEN	Non_withdrawal_event	Female	1	0.993303	-3.79077	0.00645599	1.64621	0.993303	NA	NA	NA	0	NA	NA	NA	1	11002902	11077090	11002901	11077089	0	11002901	74188
ACETAMINIOPHENDIPHENHYDRAMINE	Non_withdrawal_event	Female	1	0.993303	-3.79077	0.00645599	1.64621	0.993303	NA	NA	NA	0	NA	NA	NA	1	11002902	11077090	11002901	11077089	0	11002901	74188
ACETAMINOHPENPHENYLEPHRINE	Non_withdrawal_event	Female	1	0.993303	-3.79077	0.00645599	1.64621	0.993303	NA	NA	NA	0	NA	NA	NA	1	11002902	11077090	11002901	11077089	0	11002901	74188
ACETAMINOPHEEN	Non_withdrawal_event	Female	1	0.993303	-3.79077	0.00645599	1.64621	0.993303	NA	NA	NA	0	NA	NA	NA	1	11002902	11077090	11002901	11077089	0	11002901	74188
ACETAMINOPHEN ASPIRINCHLORPHENIRAMINE_PHENYLEPHRINE	Non_withdrawal_event	Female	1	0.993303	-3.79077	0.00645599	1.64621	0.993303	NA	NA	NA	0	NA	NA	NA	1	11002902	11077090	11002901	11077089	0	11002901	74188
ACETAMINOPHEN ASSURED	Non_withdrawal_event	Female	1	0.993303	-3.79077	0.00645599	1.64621	0.993303	NA	NA	NA	0	NA	NA	NA	1	11002902	11077090	11002901	11077089	0	11002901	74188
ACETAMINOPHEN CAFFEINE PYRILAMINE	Non_withdrawal_event	Female	1	0.993303	-3.79077	0.00645599	1.64621	0.993303	NA	NA	NA	0	NA	NA	NA	1	11002902	11077090	11002901	11077089	0	11002901	74188
ACETAMINOPHEN CHLORPHENIRAMINE_PHENYLEPHRINE	Non_withdrawal_event	Female	1	0.993303	-3.79077	0.00645599	1.64621	0.993303	NA	NA	NA	0	NA	NA	NA	1	11002902	11077090	11002901	11077089	0	11002901	74188
ACETAMINOPHEN COD	Non_withdrawal_event	Female	1	0.993303	-3.79077	0.00645599	1.64621	0.993303	NA	NA	NA	0	NA	NA	NA	1	11002902	11077090	11002901	11077089	0	11002901	74188
ACETAMINOPHEN CONTAINING PRODUCTS	Non_withdrawal_event	Female	1	0.993303	-3.79077	0.00645599	1.64621	0.993303	NA	NA	NA	0	NA	NA	NA	1	11002902	11077090	11002901	11077089	0	11002901	74188
ACETAMINOPHEN CONTAINING PRODUCTS^	Non_withdrawal_event	Female	1	0.993303	-3.79077	0.00645599	1.64621	0.993303	NA	NA	NA	0	NA	NA	NA	1	11002902	11077090	11002901	11077089	0	11002901	74188
ACETAMINOPHEN CVS	Non_withdrawal_event	Female	1	0.993303	-3.79077	0.00645599	1.64621	0.993303	NA	NA	NA	0	NA	NA	NA	1	11002902	11077090	11002901	11077089	0	11002901	74188
ACETAMINOPHEN DEXTROMETHORPHAN ,_PHENYLEPHRINE	Non_withdrawal_event	Female	1	0.993303	-3.79077	0.00645599	1.64621	0.993303	NA	NA	NA	0	NA	NA	NA	1	11002902	11077090	11002901	11077089	0	11002901	74188
ACETAMINOPHEN DIPHENHYDRAMINE (ACET	Non_withdrawal_event	Female	1	0.993303	-3.79077	0.00645599	1.64621	0.993303	NA	NA	NA	0	NA	NA	NA	1	11002902	11077090	11002901	11077089	0	11002901	74188
ACETAMINOPHEN DIPHENHYDRAMINE (ACETAM	Non_withdrawal_event	Female	1	0.993303	-3.79077	0.00645599	1.64621	0.993303	NA	NA	NA	0	NA	NA	NA	1	11002902	11077090	11002901	11077089	0	11002901	74188
ACETAMINOPHEN EQILINE	Non_withdrawal_event	Female	1	0.993303	-3.79077	0.00645599	1.64621	0.993303	NA	NA	NA	0	NA	NA	NA	1	11002902	11077090	11002901	11077089	0	11002901	74188
ACETAMINOPHEN EQUATE	Non_withdrawal_event	Female	1	0.993303	-3.79077	0.00645599	1.64621	0.993303	NA	NA	NA	0	NA	NA	NA	1	11002902	11077090	11002901	11077089	0	11002901	74188
ACETAMINOPHEN EQUATE BRAND FROM WALMART	Non_withdrawal_event	Female	1	0.993303	-3.79077	0.00645599	1.64621	0.993303	NA	NA	NA	0	NA	NA	NA	1	11002902	11077090	11002901	11077089	0	11002901	74188
ACETAMINOPHEN INFANT GRAPE	Non_withdrawal_event	Female	1	0.993303	-3.79077	0.00645599	1.64621	0.993303	NA	NA	NA	0	NA	NA	NA	1	11002902	11077090	11002901	11077089	0	11002901	74188
ACETAMINOPHEN INFANT SUPPOSITORIES	Non_withdrawal_event	Female	1	0.993303	-3.79077	0.00645599	1.64621	0.993303	NA	NA	NA	0	NA	NA	NA	1	11002902	11077090	11002901	11077089	0	11002901	74188
ACETAMINOPHEN PAIN RELIEVER EQUATE	Non_withdrawal_event	Female	1	0.993303	-3.79077	0.00645599	1.64621	0.993303	NA	NA	NA	0	NA	NA	NA	1	11002902	11077090	11002901	11077089	0	11002901	74188
ACETAMINOPHEN PERRIGO	Non_withdrawal_event	Female	1	0.993303	-3.79077	0.00645599	1.64621	0.993303	NA	NA	NA	0	NA	NA	NA	1	11002902	11077090	11002901	11077089	0	11002901	74188
ACETAMINOPHEN PHENYLEPHRINE DOLO MOBILAT	Non_withdrawal_event	Female	1	0.993303	-3.79077	0.00645599	1.64621	0.993303	NA	NA	NA	0	NA	NA	NA	1	11002902	11077090	11002901	11077089	0	11002901	74188
ACETAMINOPHEN PHENYLTOLOXAMINE	Non_withdrawal_event	Female	1	0.993303	-3.79077	0.00645599	1.64621	0.993303	NA	NA	NA	0	NA	NA	NA	1	11002902	11077090	11002901	11077089	0	11002901	74188
ACETAMINOPHEN PROPOXYPHEN	Non_withdrawal_event	Female	1	0.993303	-3.79077	0.00645599	1.64621	0.993303	NA	NA	NA	0	NA	NA	NA	1	11002902	11077090	11002901	11077089	0	11002901	74188
ACETAMINOPHEN PSEUDOEPHEDRINE	Non_withdrawal_event	Female	1	0.993303	-3.79077	0.00645599	1.64621	0.993303	NA	NA	NA	0	NA	NA	NA	1	11002902	11077090	11002901	11077089	0	11002901	74188
ACETAMINOPHEN WBUTALBITAL	Non_withdrawal_event	Female	1	0.993303	-3.79077	0.00645599	1.64621	0.993303	NA	NA	NA	0	NA	NA	NA	1	11002902	11077090	11002901	11077089	0	11002901	74188
ACETAMINOPHEN WCODIENE	Non_withdrawal_event	Female	1	0.993303	-3.79077	0.00645599	1.64621	0.993303	NA	NA	NA	0	NA	NA	NA	1	11002902	11077090	11002901	11077089	0	11002901	74188
ACETAMINOPHEN WPHENYLEPHRINE	Non_withdrawal_event	Female	1	0.993303	-3.79077	0.00645599	1.64621	0.993303	NA	NA	NA	0	NA	NA	NA	1	11002902	11077090	11002901	11077089	0	11002901	74188
ACETAMINOPHENALOIN_HERBALS\	Non_withdrawal_event	Female	1	0.993303	-3.79077	0.00645599	1.64621	0.993303	NA	NA	NA	0	NA	NA	NA	1	11002902	11077090	11002901	11077089	0	11002901	74188
ACETAMINOPHENASCORBIC ACID_CHLORPHENIRAMINE\PHENYLPROPANOLAMINE	Non_withdrawal_event	Female	1	0.993303	-3.79077	0.00645599	1.64621	0.993303	NA	NA	NA	0	NA	NA	NA	1	11002902	11077090	11002901	11077089	0	11002901	74188
ACETAMINOPHENASCORBIC ACID_DEXTROMETHORPHAN\PHENYLEPHRINE	Non_withdrawal_event	Female	1	0.993303	-3.79077	0.00645599	1.64621	0.993303	NA	NA	NA	0	NA	NA	NA	1	11002902	11077090	11002901	11077089	0	11002901	74188
ACETAMINOPHENASCORBIC ACID_GUAIFENESIN\PHENYLEPHRINE	Non_withdrawal_event	Female	1	0.993303	-3.79077	0.00645599	1.64621	0.993303	NA	NA	NA	0	NA	NA	NA	1	11002902	11077090	11002901	11077089	0	11002901	74188
ACETAMINOPHENATROPINE_CODEINE\PAPAVERINE	Non_withdrawal_event	Female	1	0.993303	-3.79077	0.00645599	1.64621	0.993303	NA	NA	NA	0	NA	NA	NA	1	11002902	11077090	11002901	11077089	0	11002901	74188
ACETAMINOPHENBELLADONNA LEAF_CAFFEINE\ERGOTAMINE	Non_withdrawal_event	Female	1	0.993303	-3.79077	0.00645599	1.64621	0.993303	NA	NA	NA	0	NA	NA	NA	1	11002902	11077090	11002901	11077089	0	11002901	74188
ACETAMINOPHENBOS TAURUS GALLSTONE_CHLORPHENIRAMINE	Non_withdrawal_event	Female	1	0.993303	-3.79077	0.00645599	1.64621	0.993303	NA	NA	NA	0	NA	NA	NA	1	11002902	11077090	11002901	11077089	0	11002901	74188
ACETAMINOPHENBROMHEXINE_CHLORPHENIRAMINE\PSEUDOEPHEDRINE	Non_withdrawal_event	Female	1	0.993303	-3.79077	0.00645599	1.64621	0.993303	NA	NA	NA	0	NA	NA	NA	1	11002902	11077090	11002901	11077089	0	11002901	74188
ACETAMINOPHENCAFFEINE_CHLORPHENIRAMINE \SALICYLAMIDE	Non_withdrawal_event	Female	1	0.993303	-3.79077	0.00645599	1.64621	0.993303	NA	NA	NA	0	NA	NA	NA	1	11002902	11077090	11002901	11077089	0	11002901	74188
ACETAMINOPHENCAFFEINE_CHLORZOXAZONE\THIAMINE	Non_withdrawal_event	Female	1	0.993303	-3.79077	0.00645599	1.64621	0.993303	NA	NA	NA	0	NA	NA	NA	1	11002902	11077090	11002901	11077089	0	11002901	74188
ACETAMINOPHENCAFFEINE_ETHAVERINE\PROPYPHENAZONE\SALICYLAMIDE	Non_withdrawal_event	Female	1	0.993303	-3.79077	0.00645599	1.64621	0.993303	NA	NA	NA	0	NA	NA	NA	1	11002902	11077090	11002901	11077089	0	11002901	74188
ACETAMINOPHENCAFFEINE_GUAIFENESIN\PHENYLEPHRINE	Non_withdrawal_event	Female	1	0.993303	-3.79077	0.00645599	1.64621	0.993303	NA	NA	NA	0	NA	NA	NA	1	11002902	11077090	11002901	11077089	0	11002901	74188
ACETAMINOPHENCETYLPYRIDINIUM_GUAIFENESIN\PHENYLEPHRINE	Non_withdrawal_event	Female	1	0.993303	-3.79077	0.00645599	1.64621	0.993303	NA	NA	NA	0	NA	NA	NA	1	11002902	11077090	11002901	11077089	0	11002901	74188
ACETAMINOPHENCHLORPHENIRAMINE_DEXTROMETHORPHAN \DOXYLAMINE \	Non_withdrawal_event	Female	1	0.993303	-3.79077	0.00645599	1.64621	0.993303	NA	NA	NA	0	NA	NA	NA	1	11002902	11077090	11002901	11077089	0	11002901	74188
ACETAMINOPHENCHLORPHENIRAMINE_DEXTROMETHORPHAN \PHENYLPROPANOLAMINE	Non_withdrawal_event	Female	1	0.993303	-3.79077	0.00645599	1.64621	0.993303	NA	NA	NA	0	NA	NA	NA	1	11002902	11077090	11002901	11077089	0	11002901	74188
ACETAMINOPHENCHLORPHENIRAMINE_FEPRAZONE\PHENYLPROPANOLAMINE	Non_withdrawal_event	Female	1	0.993303	-3.79077	0.00645599	1.64621	0.993303	NA	NA	NA	0	NA	NA	NA	1	11002902	11077090	11002901	11077089	0	11002901	74188
ACETAMINOPHENCODEINE_	Non_withdrawal_event	Female	1	0.993303	-3.79077	0.00645599	1.64621	0.993303	NA	NA	NA	0	NA	NA	NA	1	11002902	11077090	11002901	11077089	0	11002901	74188
ACETAMINOPHENCODEINE_15	Non_withdrawal_event	Female	1	0.993303	-3.79077	0.00645599	1.64621	0.993303	NA	NA	NA	0	NA	NA	NA	1	11002902	11077090	11002901	11077089	0	11002901	74188
ACETAMINOPHENDEXBROMPHENIRAMINE_PSEUDOEPHEDRINE	Non_withdrawal_event	Female	1	0.993303	-3.79077	0.00645599	1.64621	0.993303	NA	NA	NA	0	NA	NA	NA	1	11002902	11077090	11002901	11077089	0	11002901	74188
ACETAMINOPHENDEXTRMETHORPHAN_DOXYLAMINE/PSEUDOEPHEDRINE	Non_withdrawal_event	Female	1	0.993303	-3.79077	0.00645599	1.64621	0.993303	NA	NA	NA	0	NA	NA	NA	1	11002902	11077090	11002901	11077089	0	11002901	74188
ACETAMINOPHENDEXTROMETHORPHAN HYDRIODIDE_PHENYLEPHRINE	Non_withdrawal_event	Female	1	0.993303	-3.79077	0.00645599	1.64621	0.993303	NA	NA	NA	0	NA	NA	NA	1	11002902	11077090	11002901	11077089	0	11002901	74188
ACETAMINOPHENDEXTROMETHORPHAN_/GUAIFENESIN/PHENYLEPHRINE	Non_withdrawal_event	Female	1	0.993303	-3.79077	0.00645599	1.64621	0.993303	NA	NA	NA	0	NA	NA	NA	1	11002902	11077090	11002901	11077089	0	11002901	74188
ACETAMINOPHENDEXTROMETHORPHAN_DOXYLAMINE \GUAIFENESIN\PHENAZOPYRIDINE \PHENYLEPHRINE HYDROCHLORIDE	Non_withdrawal_event	Female	1	0.993303	-3.79077	0.00645599	1.64621	0.993303	NA	NA	NA	0	NA	NA	NA	1	11002902	11077090	11002901	11077089	0	11002901	74188
ACETAMINOPHENDIPHENHYDRAMINE HYROCHLORIDE (ACETAMI	Non_withdrawal_event	Female	1	0.993303	-3.79077	0.00645599	1.64621	0.993303	NA	NA	NA	0	NA	NA	NA	1	11002902	11077090	11002901	11077089	0	11002901	74188
ACETAMINOPHENDIPHENYDRAMINE	Non_withdrawal_event	Female	1	0.993303	-3.79077	0.00645599	1.64621	0.993303	NA	NA	NA	0	NA	NA	NA	1	11002902	11077090	11002901	11077089	0	11002901	74188
ACETAMINOPHENEXTENDED_/ PERRIGO	Non_withdrawal_event	Female	1	0.993303	-3.79077	0.00645599	1.64621	0.993303	NA	NA	NA	0	NA	NA	NA	1	11002902	11077090	11002901	11077089	0	11002901	74188
ACETAMINOPHENEXTENDED_//PERRIGO	Non_withdrawal_event	Female	1	0.993303	-3.79077	0.00645599	1.64621	0.993303	NA	NA	NA	0	NA	NA	NA	1	11002902	11077090	11002901	11077089	0	11002901	74188
ACETAMINOPHENGUAIFENESIN	Non_withdrawal_event	Female	1	0.993303	-3.79077	0.00645599	1.64621	0.993303	NA	NA	NA	0	NA	NA	NA	1	11002902	11077090	11002901	11077089	0	11002901	74188
ACETAMINOPHENISOMETHEPTENE_DICHLORALPHENAZONE	Non_withdrawal_event	Female	1	0.993303	-3.79077	0.00645599	1.64621	0.993303	NA	NA	NA	0	NA	NA	NA	1	11002902	11077090	11002901	11077089	0	11002901	74188
ACETAMINOPHENLORTAB	Non_withdrawal_event	Female	1	0.993303	-3.79077	0.00645599	1.64621	0.993303	NA	NA	NA	0	NA	NA	NA	1	11002902	11077090	11002901	11077089	0	11002901	74188
ACETAMINOPHENMENTHOL	Non_withdrawal_event	Female	1	0.993303	-3.79077	0.00645599	1.64621	0.993303	NA	NA	NA	0	NA	NA	NA	1	11002902	11077090	11002901	11077089	0	11002901	74188
ACETAMINOPHENMEPHENOXALONE	Non_withdrawal_event	Female	1	0.993303	-3.79077	0.00645599	1.64621	0.993303	NA	NA	NA	0	NA	NA	NA	1	11002902	11077090	11002901	11077089	0	11002901	74188
ACETAMINOPHENNIMESULIDE	Non_withdrawal_event	Female	1	0.993303	-3.79077	0.00645599	1.64621	0.993303	NA	NA	NA	0	NA	NA	NA	1	11002902	11077090	11002901	11077089	0	11002901	74188
ACETAMINOPHENOPOID	Non_withdrawal_event	Female	1	0.993303	-3.79077	0.00645599	1.64621	0.993303	NA	NA	NA	0	NA	NA	NA	1	11002902	11077090	11002901	11077089	0	11002901	74188
ACETAMINOPHENOXYDODONE	Non_withdrawal_event	Female	1	0.993303	-3.79077	0.00645599	1.64621	0.993303	NA	NA	NA	0	NA	NA	NA	1	11002902	11077090	11002901	11077089	0	11002901	74188
ACETAMINOPHENPHOLCODINE_PSEUDOEPHEDRINE	Non_withdrawal_event	Female	1	0.993303	-3.79077	0.00645599	1.64621	0.993303	NA	NA	NA	0	NA	NA	NA	1	11002902	11077090	11002901	11077089	0	11002901	74188
ACETAMINOPHENPYRILAMINE	Non_withdrawal_event	Female	1	0.993303	-3.79077	0.00645599	1.64621	0.993303	NA	NA	NA	0	NA	NA	NA	1	11002902	11077090	11002901	11077089	0	11002901	74188
ACETAMINOPHENTHIAMINE	Non_withdrawal_event	Female	1	0.993303	-3.79077	0.00645599	1.64621	0.993303	NA	NA	NA	0	NA	NA	NA	1	11002902	11077090	11002901	11077089	0	11002901	74188
ACETAMINOPHEN_CAFFEINE+	Non_withdrawal_event	Female	1	0.993303	-3.79077	0.00645599	1.64621	0.993303	NA	NA	NA	0	NA	NA	NA	1	11002902	11077090	11002901	11077089	0	11002901	74188
ACETAMINOPHEN_CODEIN	Non_withdrawal_event	Female	1	0.993303	-3.79077	0.00645599	1.64621	0.993303	NA	NA	NA	0	NA	NA	NA	1	11002902	11077090	11002901	11077089	0	11002901	74188
ACETAMINOPHEN_CODIENE	Non_withdrawal_event	Female	1	0.993303	-3.79077	0.00645599	1.64621	0.993303	NA	NA	NA	0	NA	NA	NA	1	11002902	11077090	11002901	11077089	0	11002901	74188
ACETAMINOPHEN_DEXTROMETHHBR+DOXYL.SUCC+PSEUDOEPHED.	Non_withdrawal_event	Female	1	0.993303	-3.79077	0.00645599	1.64621	0.993303	NA	NA	NA	0	NA	NA	NA	1	11002902	11077090	11002901	11077089	0	11002901	74188
ACETAMINOPHEN_DIPHENHYDDDRAMINE	Non_withdrawal_event	Female	1	0.993303	-3.79077	0.00645599	1.64621	0.993303	NA	NA	NA	0	NA	NA	NA	1	11002902	11077090	11002901	11077089	0	11002901	74188
ACETAMINOPHGENDICHLORALPEHNAZONE_ISOMETHEPTENE	Non_withdrawal_event	Female	1	0.993303	-3.79077	0.00645599	1.64621	0.993303	NA	NA	NA	0	NA	NA	NA	1	11002902	11077090	11002901	11077089	0	11002901	74188
ACETAMINOPHIN PAIN RELIEVER EACH EQUATE	Non_withdrawal_event	Female	1	0.993303	-3.79077	0.00645599	1.64621	0.993303	NA	NA	NA	0	NA	NA	NA	1	11002902	11077090	11002901	11077089	0	11002901	74188
ACETAMINOPHNE BUTALBITAL_CAFFEINE	Non_withdrawal_event	Female	1	0.993303	-3.79077	0.00645599	1.64621	0.993303	NA	NA	NA	0	NA	NA	NA	1	11002902	11077090	11002901	11077089	0	11002901	74188
ACETAMINOPHNUNKNOWN	Non_withdrawal_event	Female	1	0.993303	-3.79077	0.00645599	1.64621	0.993303	NA	NA	NA	0	NA	NA	NA	1	11002902	11077090	11002901	11077089	0	11002901	74188
ACETAMIONPHENPROPOXYPHENE	Non_withdrawal_event	Female	1	0.993303	-3.79077	0.00645599	1.64621	0.993303	NA	NA	NA	0	NA	NA	NA	1	11002902	11077090	11002901	11077089	0	11002901	74188
ACETAMOL	Non_withdrawal_event	Female	1	0.993303	-3.79077	0.00645599	1.64621	0.993303	NA	NA	NA	0	NA	NA	NA	1	11002902	11077090	11002901	11077089	0	11002901	74188
ACETAMONOPHENOXYCODONE	Non_withdrawal_event	Female	1	0.993303	-3.79077	0.00645599	1.64621	0.993303	NA	NA	NA	0	NA	NA	NA	1	11002902	11077090	11002901	11077089	0	11002901	74188
ACETAMYPHEN_TRAMADOL	Non_withdrawal_event	Female	1	0.993303	-3.79077	0.00645599	1.64621	0.993303	NA	NA	NA	0	NA	NA	NA	1	11002902	11077090	11002901	11077089	0	11002901	74188
ACETAZOLAMIDE ACETAZOLAMIDE) ,	Non_withdrawal_event	Female	1	0.993303	-3.79077	0.00645599	1.64621	0.993303	NA	NA	NA	0	NA	NA	NA	1	11002902	11077090	11002901	11077089	0	11002901	74188
ACETAZOLAMIDE BARR	Non_withdrawal_event	Female	1	0.993303	-3.79077	0.00645599	1.64621	0.993303	NA	NA	NA	0	NA	NA	NA	1	11002902	11077090	11002901	11077089	0	11002901	74188
ACETAZOLAMINE SUSTAINED	Non_withdrawal_event	Female	1	0.993303	-3.79077	0.00645599	1.64621	0.993303	NA	NA	NA	0	NA	NA	NA	1	11002902	11077090	11002901	11077089	0	11002901	74188
ACETIC ACID GLACIAL	Non_withdrawal_event	Female	1	0.993303	-3.79077	0.00645599	1.64621	0.993303	NA	NA	NA	0	NA	NA	NA	1	11002902	11077090	11002901	11077089	0	11002901	74188
ACETIC ACID OTIC	Non_withdrawal_event	Female	1	0.993303	-3.79077	0.00645599	1.64621	0.993303	NA	NA	NA	0	NA	NA	NA	1	11002902	11077090	11002901	11077089	0	11002901	74188
ACETIC ACID OTIC PERCENT	Non_withdrawal_event	Female	1	0.993303	-3.79077	0.00645599	1.64621	0.993303	NA	NA	NA	0	NA	NA	NA	1	11002902	11077090	11002901	11077089	0	11002901	74188
ACETILYSE	Non_withdrawal_event	Female	1	0.993303	-3.79077	0.00645599	1.64621	0.993303	NA	NA	NA	0	NA	NA	NA	1	11002902	11077090	11002901	11077089	0	11002901	74188
ACETMINOPHEN WHYDRODCONE	Non_withdrawal_event	Female	1	0.993303	-3.79077	0.00645599	1.64621	0.993303	NA	NA	NA	0	NA	NA	NA	1	11002902	11077090	11002901	11077089	0	11002901	74188
ACETOMINOPHENDEXTROMETHORPHAN_DOXYLAMINE	Non_withdrawal_event	Female	1	0.993303	-3.79077	0.00645599	1.64621	0.993303	NA	NA	NA	0	NA	NA	NA	1	11002902	11077090	11002901	11077089	0	11002901	74188
ACETONE CYANOHYDRIN	Non_withdrawal_event	Female	1	0.993303	-3.79077	0.00645599	1.64621	0.993303	NA	NA	NA	0	NA	NA	NA	1	11002902	11077090	11002901	11077089	0	11002901	74188
ACETONE FINGERNAIL POLISH REMOVER	Non_withdrawal_event	Female	1	0.993303	-3.79077	0.00645599	1.64621	0.993303	NA	NA	NA	0	NA	NA	NA	1	11002902	11077090	11002901	11077089	0	11002901	74188
ACETONEL	Non_withdrawal_event	Female	1	0.993303	-3.79077	0.00645599	1.64621	0.993303	NA	NA	NA	0	NA	NA	NA	1	11002902	11077090	11002901	11077089	0	11002901	74188
ACETYLCYSTEINE % --, VIAL AMERICAN REGEN	Non_withdrawal_event	Female	1	0.993303	-3.79077	0.00645599	1.64621	0.993303	NA	NA	NA	0	NA	NA	NA	1	11002902	11077090	11002901	11077089	0	11002901	74188
ACETYLCYSTEINE - AMERICAN REGENT	Non_withdrawal_event	Female	1	0.993303	-3.79077	0.00645599	1.64621	0.993303	NA	NA	NA	0	NA	NA	NA	1	11002902	11077090	11002901	11077089	0	11002901	74188
ACETYLCYSTEINE MUCOLYTICS	Non_withdrawal_event	Female	1	0.993303	-3.79077	0.00645599	1.64621	0.993303	NA	NA	NA	0	NA	NA	NA	1	11002902	11077090	11002901	11077089	0	11002901	74188
ACETYLCYSTEINECHOLECALCIFEROL_LEVOMEFOLIC ACID\METHYLCOBALAMIN	Non_withdrawal_event	Female	1	0.993303	-3.79077	0.00645599	1.64621	0.993303	NA	NA	NA	0	NA	NA	NA	1	11002902	11077090	11002901	11077089	0	11002901	74188
ACETYLCYSTEINETUAMINOHEPTANE	Non_withdrawal_event	Female	1	0.993303	-3.79077	0.00645599	1.64621	0.993303	NA	NA	NA	0	NA	NA	NA	1	11002902	11077090	11002901	11077089	0	11002901	74188
ACETYLISALICYLIC ACID	Non_withdrawal_event	Female	1	0.993303	-3.79077	0.00645599	1.64621	0.993303	NA	NA	NA	0	NA	NA	NA	1	11002902	11077090	11002901	11077089	0	11002901	74188
ACETYLSALCYLIC ACID	Non_withdrawal_event	Female	1	0.993303	-3.79077	0.00645599	1.64621	0.993303	NA	NA	NA	0	NA	NA	NA	1	11002902	11077090	11002901	11077089	0	11002901	74188
ACETYLSALICYLATE ACETYLSALICYLATE LYSINE	Non_withdrawal_event	Female	1	0.993303	-3.79077	0.00645599	1.64621	0.993303	NA	NA	NA	0	NA	NA	NA	1	11002902	11077090	11002901	11077089	0	11002901	74188
ACETYLSALICYLI C ACID	Non_withdrawal_event	Female	1	0.993303	-3.79077	0.00645599	1.64621	0.993303	NA	NA	NA	0	NA	NA	NA	1	11002902	11077090	11002901	11077089	0	11002901	74188
ACETYLSALICYLIC ACID -	Non_withdrawal_event	Female	1	0.993303	-3.79077	0.00645599	1.64621	0.993303	NA	NA	NA	0	NA	NA	NA	1	11002902	11077090	11002901	11077089	0	11002901	74188
ACETYLSALICYLIC ACID ACETYLSALICYLIC ACID	Non_withdrawal_event	Female	1	0.993303	-3.79077	0.00645599	1.64621	0.993303	NA	NA	NA	0	NA	NA	NA	1	11002902	11077090	11002901	11077089	0	11002901	74188
ACETYLSALICYLIC ACID ACETYLSALICYLIC ACID - - UNIT DOSE : UN	Non_withdrawal_event	Female	1	0.993303	-3.79077	0.00645599	1.64621	0.993303	NA	NA	NA	0	NA	NA	NA	1	11002902	11077090	11002901	11077089	0	11002901	74188
ACETYLSALICYLIC ACID ACETYLSALICYLIC ACID_/)	Non_withdrawal_event	Female	1	0.993303	-3.79077	0.00645599	1.64621	0.993303	NA	NA	NA	0	NA	NA	NA	1	11002902	11077090	11002901	11077089	0	11002901	74188
ACETYLSALICYLIC ACID UNKOWN	Non_withdrawal_event	Female	1	0.993303	-3.79077	0.00645599	1.64621	0.993303	NA	NA	NA	0	NA	NA	NA	1	11002902	11077090	11002901	11077089	0	11002901	74188
ACETYLSALICYLIC ACID WCARISOPRODOL	Non_withdrawal_event	Female	1	0.993303	-3.79077	0.00645599	1.64621	0.993303	NA	NA	NA	0	NA	NA	NA	1	11002902	11077090	11002901	11077089	0	11002901	74188
ACETYLSALICYLIC ACIDCARISOPRODOL	Non_withdrawal_event	Female	1	0.993303	-3.79077	0.00645599	1.64621	0.993303	NA	NA	NA	0	NA	NA	NA	1	11002902	11077090	11002901	11077089	0	11002901	74188
ACETYLSALICYLIC ACIDCARISOPRODOL_CODEINE	Non_withdrawal_event	Female	1	0.993303	-3.79077	0.00645599	1.64621	0.993303	NA	NA	NA	0	NA	NA	NA	1	11002902	11077090	11002901	11077089	0	11002901	74188
ACETYLSALICYLIC ACID_+ CITRIC ACID	Non_withdrawal_event	Female	1	0.993303	-3.79077	0.00645599	1.64621	0.993303	NA	NA	NA	0	NA	NA	NA	1	11002902	11077090	11002901	11077089	0	11002901	74188
ACETYLSALICYLIC ACID_CALCIUMCARBONATE	Non_withdrawal_event	Female	1	0.993303	-3.79077	0.00645599	1.64621	0.993303	NA	NA	NA	0	NA	NA	NA	1	11002902	11077090	11002901	11077089	0	11002901	74188
ACETYLSALICYLIC ACID_PHENYLEPHRINE	Non_withdrawal_event	Female	1	0.993303	-3.79077	0.00645599	1.64621	0.993303	NA	NA	NA	0	NA	NA	NA	1	11002902	11077090	11002901	11077089	0	11002901	74188
ACETYLSALICYLIC ACID_PHENYLPROPANOLAMINE	Non_withdrawal_event	Female	1	0.993303	-3.79077	0.00645599	1.64621	0.993303	NA	NA	NA	0	NA	NA	NA	1	11002902	11077090	11002901	11077089	0	11002901	74188
ACETYLSALICYLIC ACID_VITAMIN C ACETYLSALICYLIC ACID W_ASCORBIC ACID	Non_withdrawal_event	Female	1	0.993303	-3.79077	0.00645599	1.64621	0.993303	NA	NA	NA	0	NA	NA	NA	1	11002902	11077090	11002901	11077089	0	11002901	74188
ACETYSALICYLATE	Non_withdrawal_event	Female	1	0.993303	-3.79077	0.00645599	1.64621	0.993303	NA	NA	NA	0	NA	NA	NA	1	11002902	11077090	11002901	11077089	0	11002901	74188
ACHILLEA MILLEFOLIUM	Non_withdrawal_event	Female	1	0.993303	-3.79077	0.00645599	1.64621	0.993303	NA	NA	NA	0	NA	NA	NA	1	11002902	11077090	11002901	11077089	0	11002901	74188
ACICLIN	Non_withdrawal_event	Female	1	0.993303	-3.79077	0.00645599	1.64621	0.993303	NA	NA	NA	0	NA	NA	NA	1	11002902	11077090	11002901	11077089	0	11002901	74188
ACICLOVIR ACYCLOVIR	Non_withdrawal_event	Female	1	0.993303	-3.79077	0.00645599	1.64621	0.993303	NA	NA	NA	0	NA	NA	NA	1	11002902	11077090	11002901	11077089	0	11002901	74188
ACICVIR	Non_withdrawal_event	Female	1	0.993303	-3.79077	0.00645599	1.64621	0.993303	NA	NA	NA	0	NA	NA	NA	1	11002902	11077090	11002901	11077089	0	11002901	74188
ACID ALPHA GLUCOSIDASE	Non_withdrawal_event	Female	1	0.993303	-3.79077	0.00645599	1.64621	0.993303	NA	NA	NA	0	NA	NA	NA	1	11002902	11077090	11002901	11077089	0	11002901	74188
ACID PHLEX	Non_withdrawal_event	Female	1	0.993303	-3.79077	0.00645599	1.64621	0.993303	NA	NA	NA	0	NA	NA	NA	1	11002902	11077090	11002901	11077089	0	11002901	74188
ACID REFLUX MEDICATIONS	Non_withdrawal_event	Female	1	0.993303	-3.79077	0.00645599	1.64621	0.993303	NA	NA	NA	0	NA	NA	NA	1	11002902	11077090	11002901	11077089	0	11002901	74188
ACIDCITRATE-DEXTROSE	Non_withdrawal_event	Female	1	0.993303	-3.79077	0.00645599	1.64621	0.993303	NA	NA	NA	0	NA	NA	NA	1	11002902	11077090	11002901	11077089	0	11002901	74188
ACIDO ALENDRONICO COMP EFG COMP	Non_withdrawal_event	Female	1	0.993303	-3.79077	0.00645599	1.64621	0.993303	NA	NA	NA	0	NA	NA	NA	1	11002902	11077090	11002901	11077089	0	11002901	74188
ACIDO ALENDRONICO SALE SODICO	Non_withdrawal_event	Female	1	0.993303	-3.79077	0.00645599	1.64621	0.993303	NA	NA	NA	0	NA	NA	NA	1	11002902	11077090	11002901	11077089	0	11002901	74188
ACIDO ALENDRONICO SEMANA RATIOPHARM COMPRIMIDOS	Non_withdrawal_event	Female	1	0.993303	-3.79077	0.00645599	1.64621	0.993303	NA	NA	NA	0	NA	NA	NA	1	11002902	11077090	11002901	11077089	0	11002901	74188
ACIDO ALENDRONICO SEMANAL RATIOPHARM	Non_withdrawal_event	Female	1	0.993303	-3.79077	0.00645599	1.64621	0.993303	NA	NA	NA	0	NA	NA	NA	1	11002902	11077090	11002901	11077089	0	11002901	74188
ACIDPOTASSIUM CITRATE	Non_withdrawal_event	Female	1	0.993303	-3.79077	0.00645599	1.64621	0.993303	NA	NA	NA	0	NA	NA	NA	1	11002902	11077090	11002901	11077089	0	11002901	74188
ACIDUM ACETYLSALICYLICUM	Non_withdrawal_event	Female	1	0.993303	-3.79077	0.00645599	1.64621	0.993303	NA	NA	NA	0	NA	NA	NA	1	11002902	11077090	11002901	11077089	0	11002901	74188
ACIFOL_FOLIC ACID	Non_withdrawal_event	Female	1	0.993303	-3.79077	0.00645599	1.64621	0.993303	NA	NA	NA	0	NA	NA	NA	1	11002902	11077090	11002901	11077089	0	11002901	74188
ACIMAX	Non_withdrawal_event	Female	1	0.993303	-3.79077	0.00645599	1.64621	0.993303	NA	NA	NA	0	NA	NA	NA	1	11002902	11077090	11002901	11077089	0	11002901	74188
ACIPHIX	Non_withdrawal_event	Female	1	0.993303	-3.79077	0.00645599	1.64621	0.993303	NA	NA	NA	0	NA	NA	NA	1	11002902	11077090	11002901	11077089	0	11002901	74188
ACLARO EMULSION	Non_withdrawal_event	Female	1	0.993303	-3.79077	0.00645599	1.64621	0.993303	NA	NA	NA	0	NA	NA	NA	1	11002902	11077090	11002901	11077089	0	11002901	74188
ACLASTAZOLEDRONATE T_++PD	Non_withdrawal_event	Female	1	0.993303	-3.79077	0.00645599	1.64621	0.993303	NA	NA	NA	0	NA	NA	NA	1	11002902	11077090	11002901	11077089	0	11002901	74188
ACLASTAZOLEDRONATE T_+SOLINJ+PD	Non_withdrawal_event	Female	1	0.993303	-3.79077	0.00645599	1.64621	0.993303	NA	NA	NA	0	NA	NA	NA	1	11002902	11077090	11002901	11077089	0	11002901	74188
ACLASTA_	Non_withdrawal_event	Female	1	0.993303	-3.79077	0.00645599	1.64621	0.993303	NA	NA	NA	0	NA	NA	NA	1	11002902	11077090	11002901	11077089	0	11002901	74188
ACLIPAK	Non_withdrawal_event	Female	1	0.993303	-3.79077	0.00645599	1.64621	0.993303	NA	NA	NA	0	NA	NA	NA	1	11002902	11077090	11002901	11077089	0	11002901	74188
ACLORO EMULSION	Non_withdrawal_event	Female	1	0.993303	-3.79077	0.00645599	1.64621	0.993303	NA	NA	NA	0	NA	NA	NA	1	11002902	11077090	11002901	11077089	0	11002901	74188
ACNE ANTIBIOTIC	Non_withdrawal_event	Female	1	0.993303	-3.79077	0.00645599	1.64621	0.993303	NA	NA	NA	0	NA	NA	NA	1	11002902	11077090	11002901	11077089	0	11002901	74188
ACNE INHIBITOR	Non_withdrawal_event	Female	1	0.993303	-3.79077	0.00645599	1.64621	0.993303	NA	NA	NA	0	NA	NA	NA	1	11002902	11077090	11002901	11077089	0	11002901	74188
ACNE SOLUTIONS CLEARING MOISTURI CLINIQUE CLINIQUE	Non_withdrawal_event	Female	1	0.993303	-3.79077	0.00645599	1.64621	0.993303	NA	NA	NA	0	NA	NA	NA	1	11002902	11077090	11002901	11077089	0	11002901	74188
ACNEFREE ACNE_BLACKHEAD TERMINAT SALCYLIC ACID % UNIVERSITY MEDICAL	Non_withdrawal_event	Female	1	0.993303	-3.79077	0.00645599	1.64621	0.993303	NA	NA	NA	0	NA	NA	NA	1	11002902	11077090	11002901	11077089	0	11002901	74188
ACNEFREE CLEANSER TONER, LOTION BENZYL PEROXIDE %_UNIVERI	Non_withdrawal_event	Female	1	0.993303	-3.79077	0.00645599	1.64621	0.993303	NA	NA	NA	0	NA	NA	NA	1	11002902	11077090	11002901	11077089	0	11002901	74188
ACNEFREE CLEAR SKIN TREATMENTS GENTLE ACNE SCRUB	Non_withdrawal_event	Female	1	0.993303	-3.79077	0.00645599	1.64621	0.993303	NA	NA	NA	0	NA	NA	NA	1	11002902	11077090	11002901	11077089	0	11002901	74188
ACNEFREE UNIVERSITY MEDICAL	Non_withdrawal_event	Female	1	0.993303	-3.79077	0.00645599	1.64621	0.993303	NA	NA	NA	0	NA	NA	NA	1	11002902	11077090	11002901	11077089	0	11002901	74188
ACNOCIN	Non_withdrawal_event	Female	1	0.993303	-3.79077	0.00645599	1.64621	0.993303	NA	NA	NA	0	NA	NA	NA	1	11002902	11077090	11002901	11077089	0	11002901	74188
ACONEX BIOGEN^	Non_withdrawal_event	Female	1	0.993303	-3.79077	0.00645599	1.64621	0.993303	NA	NA	NA	0	NA	NA	NA	1	11002902	11077090	11002901	11077089	0	11002901	74188
ACONITUM NAPELLUS	Non_withdrawal_event	Female	1	0.993303	-3.79077	0.00645599	1.64621	0.993303	NA	NA	NA	0	NA	NA	NA	1	11002902	11077090	11002901	11077089	0	11002901	74188
ACRAPID PENFIL HM ACTRAPID PENFILL HM	Non_withdrawal_event	Female	1	0.993303	-3.79077	0.00645599	1.64621	0.993303	NA	NA	NA	0	NA	NA	NA	1	11002902	11077090	11002901	11077089	0	11002901	74188
ACT	Non_withdrawal_event	Female	1	0.993303	-3.79077	0.00645599	1.64621	0.993303	NA	NA	NA	0	NA	NA	NA	1	11002902	11077090	11002901	11077089	0	11002901	74188
ACT ANTICAVITY FLOURIDE RINSE	Non_withdrawal_event	Female	1	0.993303	-3.79077	0.00645599	1.64621	0.993303	NA	NA	NA	0	NA	NA	NA	1	11002902	11077090	11002901	11077089	0	11002901	74188
ACT DRY MOUTH LOZENGES	Non_withdrawal_event	Female	1	0.993303	-3.79077	0.00645599	1.64621	0.993303	NA	NA	NA	0	NA	NA	NA	1	11002902	11077090	11002901	11077089	0	11002901	74188
ACT MOUTHWASH RESTORING COOL SPLASH	Non_withdrawal_event	Female	1	0.993303	-3.79077	0.00645599	1.64621	0.993303	NA	NA	NA	0	NA	NA	NA	1	11002902	11077090	11002901	11077089	0	11002901	74188
ACT RESTORING MOUTHWASH	Non_withdrawal_event	Female	1	0.993303	-3.79077	0.00645599	1.64621	0.993303	NA	NA	NA	0	NA	NA	NA	1	11002902	11077090	11002901	11077089	0	11002901	74188
ACT RESTORING MOUTHWASH COOL SPLASH	Non_withdrawal_event	Female	1	0.993303	-3.79077	0.00645599	1.64621	0.993303	NA	NA	NA	0	NA	NA	NA	1	11002902	11077090	11002901	11077089	0	11002901	74188
ACT TOTAL CARE DRY MOUTH RINSE OZ	Non_withdrawal_event	Female	1	0.993303	-3.79077	0.00645599	1.64621	0.993303	NA	NA	NA	0	NA	NA	NA	1	11002902	11077090	11002901	11077089	0	11002901	74188
ACT TOTAL CARE DRY MOUTH_	Non_withdrawal_event	Female	1	0.993303	-3.79077	0.00645599	1.64621	0.993303	NA	NA	NA	0	NA	NA	NA	1	11002902	11077090	11002901	11077089	0	11002901	74188
ACT TOTAL CARE ICY CLEAN MOUTHWASH OZ	Non_withdrawal_event	Female	1	0.993303	-3.79077	0.00645599	1.64621	0.993303	NA	NA	NA	0	NA	NA	NA	1	11002902	11077090	11002901	11077089	0	11002901	74188
ACTAVAIS TOTOWA DIGITEK'	Non_withdrawal_event	Female	1	0.993303	-3.79077	0.00645599	1.64621	0.993303	NA	NA	NA	0	NA	NA	NA	1	11002902	11077090	11002901	11077089	0	11002901	74188
ACTEAMINOPHEN	Non_withdrawal_event	Female	1	0.993303	-3.79077	0.00645599	1.64621	0.993303	NA	NA	NA	0	NA	NA	NA	1	11002902	11077090	11002901	11077089	0	11002901	74188
ACTEMRATOCLIZIMAB_K	Non_withdrawal_event	Female	1	0.993303	-3.79077	0.00645599	1.64621	0.993303	NA	NA	NA	0	NA	NA	NA	1	11002902	11077090	11002901	11077089	0	11002901	74188
ACTENOL PROCTOR_GAMBLE	Non_withdrawal_event	Female	1	0.993303	-3.79077	0.00645599	1.64621	0.993303	NA	NA	NA	0	NA	NA	NA	1	11002902	11077090	11002901	11077089	0	11002901	74188
ACTENOL P_G	Non_withdrawal_event	Female	1	0.993303	-3.79077	0.00645599	1.64621	0.993303	NA	NA	NA	0	NA	NA	NA	1	11002902	11077090	11002901	11077089	0	11002901	74188
ACTERIC	Non_withdrawal_event	Female	1	0.993303	-3.79077	0.00645599	1.64621	0.993303	NA	NA	NA	0	NA	NA	NA	1	11002902	11077090	11002901	11077089	0	11002901	74188
ACTFEDC EXPECTORANT	Non_withdrawal_event	Female	1	0.993303	-3.79077	0.00645599	1.64621	0.993303	NA	NA	NA	0	NA	NA	NA	1	11002902	11077090	11002901	11077089	0	11002901	74188
ACTIDUE GIORNO_NOTTE BLUE	Non_withdrawal_event	Female	1	0.993303	-3.79077	0.00645599	1.64621	0.993303	NA	NA	NA	0	NA	NA	NA	1	11002902	11077090	11002901	11077089	0	11002901	74188
ACTIFED_	Non_withdrawal_event	Female	1	0.993303	-3.79077	0.00645599	1.64621	0.993303	NA	NA	NA	0	NA	NA	NA	1	11002902	11077090	11002901	11077089	0	11002901	74188
ACTIGRIP GIORNO_NOTTE	Non_withdrawal_event	Female	1	0.993303	-3.79077	0.00645599	1.64621	0.993303	NA	NA	NA	0	NA	NA	NA	1	11002902	11077090	11002901	11077089	0	11002901	74188
ACTIHIB	Non_withdrawal_event	Female	1	0.993303	-3.79077	0.00645599	1.64621	0.993303	NA	NA	NA	0	NA	NA	NA	1	11002902	11077090	11002901	11077089	0	11002901	74188
ACTILYSE BOEHRINGER INGELHEIM^	Non_withdrawal_event	Female	1	0.993303	-3.79077	0.00645599	1.64621	0.993303	NA	NA	NA	0	NA	NA	NA	1	11002902	11077090	11002901	11077089	0	11002901	74188
ACTILYSE BOEHRUNGER INGELHEIM^	Non_withdrawal_event	Female	1	0.993303	-3.79077	0.00645599	1.64621	0.993303	NA	NA	NA	0	NA	NA	NA	1	11002902	11077090	11002901	11077089	0	11002901	74188
ACTIVAN	Non_withdrawal_event	Female	1	0.993303	-3.79077	0.00645599	1.64621	0.993303	NA	NA	NA	0	NA	NA	NA	1	11002902	11077090	11002901	11077089	0	11002901	74188
ACTIVASE GENENTEC	Non_withdrawal_event	Female	1	0.993303	-3.79077	0.00645599	1.64621	0.993303	NA	NA	NA	0	NA	NA	NA	1	11002902	11077090	11002901	11077089	0	11002901	74188
ACTIVASE GENETECH	Non_withdrawal_event	Female	1	0.993303	-3.79077	0.00645599	1.64621	0.993303	NA	NA	NA	0	NA	NA	NA	1	11002902	11077090	11002901	11077089	0	11002901	74188
ACTIVATE CHARCOAL	Non_withdrawal_event	Female	1	0.993303	-3.79077	0.00645599	1.64621	0.993303	NA	NA	NA	0	NA	NA	NA	1	11002902	11077090	11002901	11077089	0	11002901	74188
ACTIVATED CHARCOALSILVER	Non_withdrawal_event	Female	1	0.993303	-3.79077	0.00645599	1.64621	0.993303	NA	NA	NA	0	NA	NA	NA	1	11002902	11077090	11002901	11077089	0	11002901	74188
ACTIVELLA FILMCOATE	Non_withdrawal_event	Female	1	0.993303	-3.79077	0.00645599	1.64621	0.993303	NA	NA	NA	0	NA	NA	NA	1	11002902	11077090	11002901	11077089	0	11002901	74188
ACTIVELLA_	Non_withdrawal_event	Female	1	0.993303	-3.79077	0.00645599	1.64621	0.993303	NA	NA	NA	0	NA	NA	NA	1	11002902	11077090	11002901	11077089	0	11002901	74188
ACTIVELLE FILMCOATED	Non_withdrawal_event	Female	1	0.993303	-3.79077	0.00645599	1.64621	0.993303	NA	NA	NA	0	NA	NA	NA	1	11002902	11077090	11002901	11077089	0	11002901	74188
ACTIVIA	Non_withdrawal_event	Female	1	0.993303	-3.79077	0.00645599	1.64621	0.993303	NA	NA	NA	0	NA	NA	NA	1	11002902	11077090	11002901	11077089	0	11002901	74188
ACTOPLUS MET TA	Non_withdrawal_event	Female	1	0.993303	-3.79077	0.00645599	1.64621	0.993303	NA	NA	NA	0	NA	NA	NA	1	11002902	11077090	11002901	11077089	0	11002901	74188
ACTRAPHANE 70 IU	Non_withdrawal_event	Female	1	0.993303	-3.79077	0.00645599	1.64621	0.993303	NA	NA	NA	0	NA	NA	NA	1	11002902	11077090	11002901	11077089	0	11002901	74188
ACTRAPHANE FLEXPEN	Non_withdrawal_event	Female	1	0.993303	-3.79077	0.00645599	1.64621	0.993303	NA	NA	NA	0	NA	NA	NA	1	11002902	11077090	11002901	11077089	0	11002901	74188
ACTRAPHANE HM REGIMEN	Non_withdrawal_event	Female	1	0.993303	-3.79077	0.00645599	1.64621	0.993303	NA	NA	NA	0	NA	NA	NA	1	11002902	11077090	11002901	11077089	0	11002901	74188
ACTRAPID PENFILL ? HM )	Non_withdrawal_event	Female	1	0.993303	-3.79077	0.00645599	1.64621	0.993303	NA	NA	NA	0	NA	NA	NA	1	11002902	11077090	11002901	11077089	0	11002901	74188
ACTRAPID PENFILL HM (INSULIN	Non_withdrawal_event	Female	1	0.993303	-3.79077	0.00645599	1.64621	0.993303	NA	NA	NA	0	NA	NA	NA	1	11002902	11077090	11002901	11077089	0	11002901	74188
ACTRAPID PENFILL HM ACTRAPID PENFILL HM(GE) ) F	Non_withdrawal_event	Female	1	0.993303	-3.79077	0.00645599	1.64621	0.993303	NA	NA	NA	0	NA	NA	NA	1	11002902	11077090	11002901	11077089	0	11002901	74188
ACTRAPID PENFILL HM ACTRAPID PENFILL HM(GE) ) FO	Non_withdrawal_event	Female	1	0.993303	-3.79077	0.00645599	1.64621	0.993303	NA	NA	NA	0	NA	NA	NA	1	11002902	11077090	11002901	11077089	0	11002901	74188
ACTRAPID PENFILL HM MLACTRAPID PENFILL HM(GE) )	Non_withdrawal_event	Female	1	0.993303	-3.79077	0.00645599	1.64621	0.993303	NA	NA	NA	0	NA	NA	NA	1	11002902	11077090	11002901	11077089	0	11002901	74188
ACTRAPID PENFILL? HM (ACTRAPID? PENFILL? HM(GE) )(INSULIN	Non_withdrawal_event	Female	1	0.993303	-3.79077	0.00645599	1.64621	0.993303	NA	NA	NA	0	NA	NA	NA	1	11002902	11077090	11002901	11077089	0	11002901	74188
ACTRAPID_(NOT	Non_withdrawal_event	Female	1	0.993303	-3.79077	0.00645599	1.64621	0.993303	NA	NA	NA	0	NA	NA	NA	1	11002902	11077090	11002901	11077089	0	11002901	74188
ACT_	Non_withdrawal_event	Female	1	0.993303	-3.79077	0.00645599	1.64621	0.993303	NA	NA	NA	0	NA	NA	NA	1	11002902	11077090	11002901	11077089	0	11002901	74188
ACULARA LS	Non_withdrawal_event	Female	1	0.993303	-3.79077	0.00645599	1.64621	0.993303	NA	NA	NA	0	NA	NA	NA	1	11002902	11077090	11002901	11077089	0	11002901	74188
ACUPAN - -	Non_withdrawal_event	Female	1	0.993303	-3.79077	0.00645599	1.64621	0.993303	NA	NA	NA	0	NA	NA	NA	1	11002902	11077090	11002901	11077089	0	11002901	74188
ACUTE MYELOGENOUS LEUKEMIA	Non_withdrawal_event	Female	1	0.993303	-3.79077	0.00645599	1.64621	0.993303	NA	NA	NA	0	NA	NA	NA	1	11002902	11077090	11002901	11077089	0	11002901	74188
ACUTOBIN	Non_withdrawal_event	Female	1	0.993303	-3.79077	0.00645599	1.64621	0.993303	NA	NA	NA	0	NA	NA	NA	1	11002902	11077090	11002901	11077089	0	11002901	74188
ACWY VAX	Non_withdrawal_event	Female	1	0.993303	-3.79077	0.00645599	1.64621	0.993303	NA	NA	NA	0	NA	NA	NA	1	11002902	11077090	11002901	11077089	0	11002901	74188
ACYCLOVIR (ACYCLOVIR ,	Non_withdrawal_event	Female	1	0.993303	-3.79077	0.00645599	1.64621	0.993303	NA	NA	NA	0	NA	NA	NA	1	11002902	11077090	11002901	11077089	0	11002901	74188
ACYCLOVIR BID	Non_withdrawal_event	Female	1	0.993303	-3.79077	0.00645599	1.64621	0.993303	NA	NA	NA	0	NA	NA	NA	1	11002902	11077090	11002901	11077089	0	11002901	74188
ACZONE , ALLERGAN	Non_withdrawal_event	Female	1	0.993303	-3.79077	0.00645599	1.64621	0.993303	NA	NA	NA	0	NA	NA	NA	1	11002902	11077090	11002901	11077089	0	11002901	74188
AD P DC VACCINE MOFFITT CANCER CENTER CELL THERAPY	Non_withdrawal_event	Female	1	0.993303	-3.79077	0.00645599	1.64621	0.993303	NA	NA	NA	0	NA	NA	NA	1	11002902	11077090	11002901	11077089	0	11002901	74188
ADAGEN UNITS_	Non_withdrawal_event	Female	1	0.993303	-3.79077	0.00645599	1.64621	0.993303	NA	NA	NA	0	NA	NA	NA	1	11002902	11077090	11002901	11077089	0	11002901	74188
ADALAX	Non_withdrawal_event	Female	1	0.993303	-3.79077	0.00645599	1.64621	0.993303	NA	NA	NA	0	NA	NA	NA	1	11002902	11077090	11002901	11077089	0	11002901	74188
ADALIMUAB	Non_withdrawal_event	Female	1	0.993303	-3.79077	0.00645599	1.64621	0.993303	NA	NA	NA	0	NA	NA	NA	1	11002902	11077090	11002901	11077089	0	11002901	74188
ADALIMUBAB ABBOTT	Non_withdrawal_event	Female	1	0.993303	-3.79077	0.00645599	1.64621	0.993303	NA	NA	NA	0	NA	NA	NA	1	11002902	11077090	11002901	11077089	0	11002901	74188
ADALTMUMAB	Non_withdrawal_event	Female	1	0.993303	-3.79077	0.00645599	1.64621	0.993303	NA	NA	NA	0	NA	NA	NA	1	11002902	11077090	11002901	11077089	0	11002901	74188
ADAMTS RECOMBINANT-KRHN	Non_withdrawal_event	Female	1	0.993303	-3.79077	0.00645599	1.64621	0.993303	NA	NA	NA	0	NA	NA	NA	1	11002902	11077090	11002901	11077089	0	11002901	74188
ADAPALENECLINDAMYCIN	Non_withdrawal_event	Female	1	0.993303	-3.79077	0.00645599	1.64621	0.993303	NA	NA	NA	0	NA	NA	NA	1	11002902	11077090	11002901	11077089	0	11002901	74188
ADAPALENE_BENZYL PEROXIDE_	Non_withdrawal_event	Female	1	0.993303	-3.79077	0.00645599	1.64621	0.993303	NA	NA	NA	0	NA	NA	NA	1	11002902	11077090	11002901	11077089	0	11002901	74188
ADAPALINE	Non_withdrawal_event	Female	1	0.993303	-3.79077	0.00645599	1.64621	0.993303	NA	NA	NA	0	NA	NA	NA	1	11002902	11077090	11002901	11077089	0	11002901	74188
ADAVAN	Non_withdrawal_event	Female	1	0.993303	-3.79077	0.00645599	1.64621	0.993303	NA	NA	NA	0	NA	NA	NA	1	11002902	11077090	11002901	11077089	0	11002901	74188
ADAVENT	Non_withdrawal_event	Female	1	0.993303	-3.79077	0.00645599	1.64621	0.993303	NA	NA	NA	0	NA	NA	NA	1	11002902	11077090	11002901	11077089	0	11002901	74188
ADBACK	Non_withdrawal_event	Female	1	0.993303	-3.79077	0.00645599	1.64621	0.993303	NA	NA	NA	0	NA	NA	NA	1	11002902	11077090	11002901	11077089	0	11002901	74188
ADBACK THERAPY	Non_withdrawal_event	Female	1	0.993303	-3.79077	0.00645599	1.64621	0.993303	NA	NA	NA	0	NA	NA	NA	1	11002902	11077090	11002901	11077089	0	11002901	74188
ADCIRCA LUNG BIOTECHNOLOGY	Non_withdrawal_event	Female	1	0.993303	-3.79077	0.00645599	1.64621	0.993303	NA	NA	NA	0	NA	NA	NA	1	11002902	11077090	11002901	11077089	0	11002901	74188
ADCIRE ELI	Non_withdrawal_event	Female	1	0.993303	-3.79077	0.00645599	1.64621	0.993303	NA	NA	NA	0	NA	NA	NA	1	11002902	11077090	11002901	11077089	0	11002901	74188
ADD BACK	Non_withdrawal_event	Female	1	0.993303	-3.79077	0.00645599	1.64621	0.993303	NA	NA	NA	0	NA	NA	NA	1	11002902	11077090	11002901	11077089	0	11002901	74188
ADD BACK PILL	Non_withdrawal_event	Female	1	0.993303	-3.79077	0.00645599	1.64621	0.993303	NA	NA	NA	0	NA	NA	NA	1	11002902	11077090	11002901	11077089	0	11002901	74188
ADDERALLAMFETAMINE ASPARATE, AMFETAMINE, AMFETAMINE , DEXAMFET	Non_withdrawal_event	Female	1	0.993303	-3.79077	0.00645599	1.64621	0.993303	NA	NA	NA	0	NA	NA	NA	1	11002902	11077090	11002901	11077089	0	11002901	74188
ADDERALLDEXTROAMPHETAMINE , AMPHTEAMINE DEXTROAMH	Non_withdrawal_event	Female	1	0.993303	-3.79077	0.00645599	1.64621	0.993303	NA	NA	NA	0	NA	NA	NA	1	11002902	11077090	11002901	11077089	0	11002901	74188
ADDITRACE	Non_withdrawal_event	Female	1	0.993303	-3.79077	0.00645599	1.64621	0.993303	NA	NA	NA	0	NA	NA	NA	1	11002902	11077090	11002901	11077089	0	11002901	74188
ADEFORTE	Non_withdrawal_event	Female	1	0.993303	-3.79077	0.00645599	1.64621	0.993303	NA	NA	NA	0	NA	NA	NA	1	11002902	11077090	11002901	11077089	0	11002901	74188
ADEFURONIC ZUPO	Non_withdrawal_event	Female	1	0.993303	-3.79077	0.00645599	1.64621	0.993303	NA	NA	NA	0	NA	NA	NA	1	11002902	11077090	11002901	11077089	0	11002901	74188
ADELPHANESIDREX	Non_withdrawal_event	Female	1	0.993303	-3.79077	0.00645599	1.64621	0.993303	NA	NA	NA	0	NA	NA	NA	1	11002902	11077090	11002901	11077089	0	11002901	74188
ADENDRONIC ACID	Non_withdrawal_event	Female	1	0.993303	-3.79077	0.00645599	1.64621	0.993303	NA	NA	NA	0	NA	NA	NA	1	11002902	11077090	11002901	11077089	0	11002901	74188
ADENINEBIFENDATE_CARNITINE\MAMMAL LIVER\VITAMIN B COMPLEX	Non_withdrawal_event	Female	1	0.993303	-3.79077	0.00645599	1.64621	0.993303	NA	NA	NA	0	NA	NA	NA	1	11002902	11077090	11002901	11077089	0	11002901	74188
ADENOSINE CYCLIC MEGLUMINE	Non_withdrawal_event	Female	1	0.993303	-3.79077	0.00645599	1.64621	0.993303	NA	NA	NA	0	NA	NA	NA	1	11002902	11077090	11002901	11077089	0	11002901	74188
ADENOSINE TRIPHOSPHATEDISODIUM (ADENOSINE ,	Non_withdrawal_event	Female	1	0.993303	-3.79077	0.00645599	1.64621	0.993303	NA	NA	NA	0	NA	NA	NA	1	11002902	11077090	11002901	11077089	0	11002901	74188
ADERRAL	Non_withdrawal_event	Female	1	0.993303	-3.79077	0.00645599	1.64621	0.993303	NA	NA	NA	0	NA	NA	NA	1	11002902	11077090	11002901	11077089	0	11002901	74188
ADHESIVE BANDAGES	Non_withdrawal_event	Female	1	0.993303	-3.79077	0.00645599	1.64621	0.993303	NA	NA	NA	0	NA	NA	NA	1	11002902	11077090	11002901	11077089	0	11002901	74188
ADIANA	Non_withdrawal_event	Female	1	0.993303	-3.79077	0.00645599	1.64621	0.993303	NA	NA	NA	0	NA	NA	NA	1	11002902	11077090	11002901	11077089	0	11002901	74188
ADIRO - -	Non_withdrawal_event	Female	1	0.993303	-3.79077	0.00645599	1.64621	0.993303	NA	NA	NA	0	NA	NA	NA	1	11002902	11077090	11002901	11077089	0	11002901	74188
ADIRO GASTRORESISTANT EFG	Non_withdrawal_event	Female	1	0.993303	-3.79077	0.00645599	1.64621	0.993303	NA	NA	NA	0	NA	NA	NA	1	11002902	11077090	11002901	11077089	0	11002901	74188
ADJUSTA	Non_withdrawal_event	Female	1	0.993303	-3.79077	0.00645599	1.64621	0.993303	NA	NA	NA	0	NA	NA	NA	1	11002902	11077090	11002901	11077089	0	11002901	74188
ADLEMOSINE	Non_withdrawal_event	Female	1	0.993303	-3.79077	0.00645599	1.64621	0.993303	NA	NA	NA	0	NA	NA	NA	1	11002902	11077090	11002901	11077089	0	11002901	74188
ADOFEED PAP	Non_withdrawal_event	Female	1	0.993303	-3.79077	0.00645599	1.64621	0.993303	NA	NA	NA	0	NA	NA	NA	1	11002902	11077090	11002901	11077089	0	11002901	74188
ADONA CARBAZOCHROME SULFOANTE)	Non_withdrawal_event	Female	1	0.993303	-3.79077	0.00645599	1.64621	0.993303	NA	NA	NA	0	NA	NA	NA	1	11002902	11077090	11002901	11077089	0	11002901	74188
ADOXA , DOAK DERMATOLOGICS	Non_withdrawal_event	Female	1	0.993303	-3.79077	0.00645599	1.64621	0.993303	NA	NA	NA	0	NA	NA	NA	1	11002902	11077090	11002901	11077089	0	11002901	74188
ADOXA PAK DOXYCYCLINE DOAK DERMATOLOGICS	Non_withdrawal_event	Female	1	0.993303	-3.79077	0.00645599	1.64621	0.993303	NA	NA	NA	0	NA	NA	NA	1	11002902	11077090	11002901	11077089	0	11002901	74188
ADOXA_	Non_withdrawal_event	Female	1	0.993303	-3.79077	0.00645599	1.64621	0.993303	NA	NA	NA	0	NA	NA	NA	1	11002902	11077090	11002901	11077089	0	11002901	74188
ADRENAL MEDICATION	Non_withdrawal_event	Female	1	0.993303	-3.79077	0.00645599	1.64621	0.993303	NA	NA	NA	0	NA	NA	NA	1	11002902	11077090	11002901	11077089	0	11002901	74188
ADRENALIN ACID	Non_withdrawal_event	Female	1	0.993303	-3.79077	0.00645599	1.64621	0.993303	NA	NA	NA	0	NA	NA	NA	1	11002902	11077090	11002901	11077089	0	11002901	74188
ADRENALINATED LIDOCACAINE	Non_withdrawal_event	Female	1	0.993303	-3.79077	0.00645599	1.64621	0.993303	NA	NA	NA	0	NA	NA	NA	1	11002902	11077090	11002901	11077089	0	11002901	74188
ADRENALINE ACID	Non_withdrawal_event	Female	1	0.993303	-3.79077	0.00645599	1.64621	0.993303	NA	NA	NA	0	NA	NA	NA	1	11002902	11077090	11002901	11077089	0	11002901	74188
ADRENALINE RENAUDIN	Non_withdrawal_event	Female	1	0.993303	-3.79077	0.00645599	1.64621	0.993303	NA	NA	NA	0	NA	NA	NA	1	11002902	11077090	11002901	11077089	0	11002901	74188
ADRENERGIC AGENTS CARDIAC	Non_withdrawal_event	Female	1	0.993303	-3.79077	0.00645599	1.64621	0.993303	NA	NA	NA	0	NA	NA	NA	1	11002902	11077090	11002901	11077089	0	11002901	74188
ADRIACININJECTION)	Non_withdrawal_event	Female	1	0.993303	-3.79077	0.00645599	1.64621	0.993303	NA	NA	NA	0	NA	NA	NA	1	11002902	11077090	11002901	11077089	0	11002901	74188
ADRIAMYCIN_FU	Non_withdrawal_event	Female	1	0.993303	-3.79077	0.00645599	1.64621	0.993303	NA	NA	NA	0	NA	NA	NA	1	11002902	11077090	11002901	11077089	0	11002901	74188
ADRIMYCIN NOT PROVIDED	Non_withdrawal_event	Female	1	0.993303	-3.79077	0.00645599	1.64621	0.993303	NA	NA	NA	0	NA	NA	NA	1	11002902	11077090	11002901	11077089	0	11002901	74188
ADSOL RED CELL PRESERVATION CPD_ADSOL ANDOR SE	Non_withdrawal_event	Female	1	0.993303	-3.79077	0.00645599	1.64621	0.993303	NA	NA	NA	0	NA	NA	NA	1	11002902	11077090	11002901	11077089	0	11002901	74188
ADULT GLYCERIN SUPPOSITORIES	Non_withdrawal_event	Female	1	0.993303	-3.79077	0.00645599	1.64621	0.993303	NA	NA	NA	0	NA	NA	NA	1	11002902	11077090	11002901	11077089	0	11002901	74188
ADULT NASAL SWABS	Non_withdrawal_event	Female	1	0.993303	-3.79077	0.00645599	1.64621	0.993303	NA	NA	NA	0	NA	NA	NA	1	11002902	11077090	11002901	11077089	0	11002901	74188
ADULTS POLERY	Non_withdrawal_event	Female	1	0.993303	-3.79077	0.00645599	1.64621	0.993303	NA	NA	NA	0	NA	NA	NA	1	11002902	11077090	11002901	11077089	0	11002901	74188
ADUMBRAN NOT )	Non_withdrawal_event	Female	1	0.993303	-3.79077	0.00645599	1.64621	0.993303	NA	NA	NA	0	NA	NA	NA	1	11002902	11077090	11002901	11077089	0	11002901	74188
ADVAFERONINTERFERON ALFACON-_ASTELLAS	Non_withdrawal_event	Female	1	0.993303	-3.79077	0.00645599	1.64621	0.993303	NA	NA	NA	0	NA	NA	NA	1	11002902	11077090	11002901	11077089	0	11002901	74188
ADVANCED EYE RELIEFREDNESS LUBRICANT EYE	Non_withdrawal_event	Female	1	0.993303	-3.79077	0.00645599	1.64621	0.993303	NA	NA	NA	0	NA	NA	NA	1	11002902	11077090	11002901	11077089	0	11002901	74188
ADVANCED FIRMING_ANTI WRINKLE MOISTURE	Non_withdrawal_event	Female	1	0.993303	-3.79077	0.00645599	1.64621	0.993303	NA	NA	NA	0	NA	NA	NA	1	11002902	11077090	11002901	11077089	0	11002901	74188
ADVANCED PROTECTION SPF	Non_withdrawal_event	Female	1	0.993303	-3.79077	0.00645599	1.64621	0.993303	NA	NA	NA	0	NA	NA	NA	1	11002902	11077090	11002901	11077089	0	11002901	74188
ADVANCED RENAL CELL CARCINOMA SORAFENIB	Non_withdrawal_event	Female	1	0.993303	-3.79077	0.00645599	1.64621	0.993303	NA	NA	NA	0	NA	NA	NA	1	11002902	11077090	11002901	11077089	0	11002901	74188
ADVANCED REVITALIFT DEEPSET LOREAL PARIS	Non_withdrawal_event	Female	1	0.993303	-3.79077	0.00645599	1.64621	0.993303	NA	NA	NA	0	NA	NA	NA	1	11002902	11077090	11002901	11077089	0	11002901	74188
ADVANCED WHITE TOOTHPASTE ARM_HAMMER	Non_withdrawal_event	Female	1	0.993303	-3.79077	0.00645599	1.64621	0.993303	NA	NA	NA	0	NA	NA	NA	1	11002902	11077090	11002901	11077089	0	11002901	74188
ADVANDA	Non_withdrawal_event	Female	1	0.993303	-3.79077	0.00645599	1.64621	0.993303	NA	NA	NA	0	NA	NA	NA	1	11002902	11077090	11002901	11077089	0	11002901	74188
ADVANDIA	Non_withdrawal_event	Female	1	0.993303	-3.79077	0.00645599	1.64621	0.993303	NA	NA	NA	0	NA	NA	NA	1	11002902	11077090	11002901	11077089	0	11002901	74188
ADVANTAGE BREAKOUT CLEANSER BENZYL PEROXIDE CLEAN_CLEAR	Non_withdrawal_event	Female	1	0.993303	-3.79077	0.00645599	1.64621	0.993303	NA	NA	NA	0	NA	NA	NA	1	11002902	11077090	11002901	11077089	0	11002901	74188
ADVERLOG	Non_withdrawal_event	Female	1	0.993303	-3.79077	0.00645599	1.64621	0.993303	NA	NA	NA	0	NA	NA	NA	1	11002902	11077090	11002901	11077089	0	11002901	74188
ADVILCAPS	Non_withdrawal_event	Female	1	0.993303	-3.79077	0.00645599	1.64621	0.993303	NA	NA	NA	0	NA	NA	NA	1	11002902	11077090	11002901	11077089	0	11002901	74188
AEG	Non_withdrawal_event	Female	1	0.993303	-3.79077	0.00645599	1.64621	0.993303	NA	NA	NA	0	NA	NA	NA	1	11002902	11077090	11002901	11077089	0	11002901	74188
AEQUASYAL	Non_withdrawal_event	Female	1	0.993303	-3.79077	0.00645599	1.64621	0.993303	NA	NA	NA	0	NA	NA	NA	1	11002902	11077090	11002901	11077089	0	11002901	74188
AERIUS_(NOT )	Non_withdrawal_event	Female	1	0.993303	-3.79077	0.00645599	1.64621	0.993303	NA	NA	NA	0	NA	NA	NA	1	11002902	11077090	11002901	11077089	0	11002901	74188
AEROCHAMBER PLUS	Non_withdrawal_event	Female	1	0.993303	-3.79077	0.00645599	1.64621	0.993303	NA	NA	NA	0	NA	NA	NA	1	11002902	11077090	11002901	11077089	0	11002901	74188
AEROZOIN GRAFCO MANUFACTURING	Non_withdrawal_event	Female	1	0.993303	-3.79077	0.00645599	1.64621	0.993303	NA	NA	NA	0	NA	NA	NA	1	11002902	11077090	11002901	11077089	0	11002901	74188
AETHOXYSKLEROL POLIDOCANOL	Non_withdrawal_event	Female	1	0.993303	-3.79077	0.00645599	1.64621	0.993303	NA	NA	NA	0	NA	NA	NA	1	11002902	11077090	11002901	11077089	0	11002901	74188
AETOXYSCLEROL TAMPONNE	Non_withdrawal_event	Female	1	0.993303	-3.79077	0.00645599	1.64621	0.993303	NA	NA	NA	0	NA	NA	NA	1	11002902	11077090	11002901	11077089	0	11002901	74188
AFEMA	Non_withdrawal_event	Female	1	0.993303	-3.79077	0.00645599	1.64621	0.993303	NA	NA	NA	0	NA	NA	NA	1	11002902	11077090	11002901	11077089	0	11002901	74188
AFIB MEDICATION	Non_withdrawal_event	Female	1	0.993303	-3.79077	0.00645599	1.64621	0.993303	NA	NA	NA	0	NA	NA	NA	1	11002902	11077090	11002901	11077089	0	11002901	74188
AFINITORTABLET	Non_withdrawal_event	Female	1	0.993303	-3.79077	0.00645599	1.64621	0.993303	NA	NA	NA	0	NA	NA	NA	1	11002902	11077090	11002901	11077089	0	11002901	74188
AFLAMID	Non_withdrawal_event	Female	1	0.993303	-3.79077	0.00645599	1.64621	0.993303	NA	NA	NA	0	NA	NA	NA	1	11002902	11077090	11002901	11077089	0	11002901	74188
AFM	Non_withdrawal_event	Female	1	0.993303	-3.79077	0.00645599	1.64621	0.993303	NA	NA	NA	0	NA	NA	NA	1	11002902	11077090	11002901	11077089	0	11002901	74188
AGE PERFECT PROCALCIUM RADIANCE PERFECTOR SPF	Non_withdrawal_event	Female	1	0.993303	-3.79077	0.00645599	1.64621	0.993303	NA	NA	NA	0	NA	NA	NA	1	11002902	11077090	11002901	11077089	0	11002901	74188
AGE SHIELD FACE SUNBLOCK LOTION SPF NEUTROGENA	Non_withdrawal_event	Female	1	0.993303	-3.79077	0.00645599	1.64621	0.993303	NA	NA	NA	0	NA	NA	NA	1	11002902	11077090	11002901	11077089	0	11002901	74188
AGE SHIELD SUNBLOCK SPF AVOBENZONE , HOMOSALATE	Non_withdrawal_event	Female	1	0.993303	-3.79077	0.00645599	1.64621	0.993303	NA	NA	NA	0	NA	NA	NA	1	11002902	11077090	11002901	11077089	0	11002901	74188
AGE SHIELD SUNBLOCK SPF AVOBENZSONE , HOMOSALATE , OCTISALATE5%,	Non_withdrawal_event	Female	1	0.993303	-3.79077	0.00645599	1.64621	0.993303	NA	NA	NA	0	NA	NA	NA	1	11002902	11077090	11002901	11077089	0	11002901	74188
AGENT COOL BLUE RINSE LISTERINE MCNEILLPCC	Non_withdrawal_event	Female	1	0.993303	-3.79077	0.00645599	1.64621	0.993303	NA	NA	NA	0	NA	NA	NA	1	11002902	11077090	11002901	11077089	0	11002901	74188
AGESTIN	Non_withdrawal_event	Female	1	0.993303	-3.79077	0.00645599	1.64621	0.993303	NA	NA	NA	0	NA	NA	NA	1	11002902	11077090	11002901	11077089	0	11002901	74188
AGGRASAT	Non_withdrawal_event	Female	1	0.993303	-3.79077	0.00645599	1.64621	0.993303	NA	NA	NA	0	NA	NA	NA	1	11002902	11077090	11002901	11077089	0	11002901	74188
AGGRASTAT 0.	Non_withdrawal_event	Female	1	0.993303	-3.79077	0.00645599	1.64621	0.993303	NA	NA	NA	0	NA	NA	NA	1	11002902	11077090	11002901	11077089	0	11002901	74188
AGGRASTAT MCG	Non_withdrawal_event	Female	1	0.993303	-3.79077	0.00645599	1.64621	0.993303	NA	NA	NA	0	NA	NA	NA	1	11002902	11077090	11002901	11077089	0	11002901	74188
AGGRENOXX	Non_withdrawal_event	Female	1	0.993303	-3.79077	0.00645599	1.64621	0.993303	NA	NA	NA	0	NA	NA	NA	1	11002902	11077090	11002901	11077089	0	11002901	74188
AGLATIMAGENE BESADENOVEC	Non_withdrawal_event	Female	1	0.993303	-3.79077	0.00645599	1.64621	0.993303	NA	NA	NA	0	NA	NA	NA	1	11002902	11077090	11002901	11077089	0	11002901	74188
AGLAZYME	Non_withdrawal_event	Female	1	0.993303	-3.79077	0.00645599	1.64621	0.993303	NA	NA	NA	0	NA	NA	NA	1	11002902	11077090	11002901	11077089	0	11002901	74188
AGRENOX	Non_withdrawal_event	Female	1	0.993303	-3.79077	0.00645599	1.64621	0.993303	NA	NA	NA	0	NA	NA	NA	1	11002902	11077090	11002901	11077089	0	11002901	74188
AGRIPPAL	Non_withdrawal_event	Female	1	0.993303	-3.79077	0.00645599	1.64621	0.993303	NA	NA	NA	0	NA	NA	NA	1	11002902	11077090	11002901	11077089	0	11002901	74188
AGROSTIS GIGANTEA POLLENANTHOXANTHUM ODORATUM_DACTYLIS GLOMERATA\FESTUCA PRATENSIS\LOLIUM PERENNE\PHLEUM PRATENSE\POA PRATENSIS	Non_withdrawal_event	Female	1	0.993303	-3.79077	0.00645599	1.64621	0.993303	NA	NA	NA	0	NA	NA	NA	1	11002902	11077090	11002901	11077089	0	11002901	74188
AHF IRRIGATION,	Non_withdrawal_event	Female	1	0.993303	-3.79077	0.00645599	1.64621	0.993303	NA	NA	NA	0	NA	NA	NA	1	11002902	11077090	11002901	11077089	0	11002901	74188
AHN NYESO	Non_withdrawal_event	Female	1	0.993303	-3.79077	0.00645599	1.64621	0.993303	NA	NA	NA	0	NA	NA	NA	1	11002902	11077090	11002901	11077089	0	11002901	74188
AIDA	Non_withdrawal_event	Female	1	0.993303	-3.79077	0.00645599	1.64621	0.993303	NA	NA	NA	0	NA	NA	NA	1	11002902	11077090	11002901	11077089	0	11002901	74188
AII NONTHERAPEUTIC PRODUCTS	Non_withdrawal_event	Female	1	0.993303	-3.79077	0.00645599	1.64621	0.993303	NA	NA	NA	0	NA	NA	NA	1	11002902	11077090	11002901	11077089	0	11002901	74188
AIM CAVITY PROTECTION_WHITENING	Non_withdrawal_event	Female	1	0.993303	-3.79077	0.00645599	1.64621	0.993303	NA	NA	NA	0	NA	NA	NA	1	11002902	11077090	11002901	11077089	0	11002901	74188
AIR	Non_withdrawal_event	Female	1	0.993303	-3.79077	0.00645599	1.64621	0.993303	NA	NA	NA	0	NA	NA	NA	1	11002902	11077090	11002901	11077089	0	11002901	74188
AIRBORNE EFFERVESCENT	Non_withdrawal_event	Female	1	0.993303	-3.79077	0.00645599	1.64621	0.993303	NA	NA	NA	0	NA	NA	NA	1	11002902	11077090	11002901	11077089	0	11002901	74188
AIRES	Non_withdrawal_event	Female	1	0.993303	-3.79077	0.00645599	1.64621	0.993303	NA	NA	NA	0	NA	NA	NA	1	11002902	11077090	11002901	11077089	0	11002901	74188
AIRICEPT .	Non_withdrawal_event	Female	1	0.993303	-3.79077	0.00645599	1.64621	0.993303	NA	NA	NA	0	NA	NA	NA	1	11002902	11077090	11002901	11077089	0	11002901	74188
AIROMIR AUTOHALER	Non_withdrawal_event	Female	1	0.993303	-3.79077	0.00645599	1.64621	0.993303	NA	NA	NA	0	NA	NA	NA	1	11002902	11077090	11002901	11077089	0	11002901	74188
AK FLUOR %, AKRON	Non_withdrawal_event	Female	1	0.993303	-3.79077	0.00645599	1.64621	0.993303	NA	NA	NA	0	NA	NA	NA	1	11002902	11077090	11002901	11077089	0	11002901	74188
AK FLUOR AKORN	Non_withdrawal_event	Female	1	0.993303	-3.79077	0.00645599	1.64621	0.993303	NA	NA	NA	0	NA	NA	NA	1	11002902	11077090	11002901	11077089	0	11002901	74188
AK TATE	Non_withdrawal_event	Female	1	0.993303	-3.79077	0.00645599	1.64621	0.993303	NA	NA	NA	0	NA	NA	NA	1	11002902	11077090	11002901	11077089	0	11002901	74188
AKAMIN	Non_withdrawal_event	Female	1	0.993303	-3.79077	0.00645599	1.64621	0.993303	NA	NA	NA	0	NA	NA	NA	1	11002902	11077090	11002901	11077089	0	11002901	74188
AKATINOL	Non_withdrawal_event	Female	1	0.993303	-3.79077	0.00645599	1.64621	0.993303	NA	NA	NA	0	NA	NA	NA	1	11002902	11077090	11002901	11077089	0	11002901	74188
AKFLOUR, %, AKORN	Non_withdrawal_event	Female	1	0.993303	-3.79077	0.00645599	1.64621	0.993303	NA	NA	NA	0	NA	NA	NA	1	11002902	11077090	11002901	11077089	0	11002901	74188
AKFLUOR,%, AKORN	Non_withdrawal_event	Female	1	0.993303	-3.79077	0.00645599	1.64621	0.993303	NA	NA	NA	0	NA	NA	NA	1	11002902	11077090	11002901	11077089	0	11002901	74188
AKINETON COMPRESSE RILASCIO PROLUNGATO	Non_withdrawal_event	Female	1	0.993303	-3.79077	0.00645599	1.64621	0.993303	NA	NA	NA	0	NA	NA	NA	1	11002902	11077090	11002901	11077089	0	11002901	74188
AKINETON PROLONGED-	Non_withdrawal_event	Female	1	0.993303	-3.79077	0.00645599	1.64621	0.993303	NA	NA	NA	0	NA	NA	NA	1	11002902	11077090	11002901	11077089	0	11002901	74188
AKINETON_BIPERIDEN	Non_withdrawal_event	Female	1	0.993303	-3.79077	0.00645599	1.64621	0.993303	NA	NA	NA	0	NA	NA	NA	1	11002902	11077090	11002901	11077089	0	11002901	74188
AKIRIDEN	Non_withdrawal_event	Female	1	0.993303	-3.79077	0.00645599	1.64621	0.993303	NA	NA	NA	0	NA	NA	NA	1	11002902	11077090	11002901	11077089	0	11002901	74188
AKNOSAN	Non_withdrawal_event	Female	1	0.993303	-3.79077	0.00645599	1.64621	0.993303	NA	NA	NA	0	NA	NA	NA	1	11002902	11077090	11002901	11077089	0	11002901	74188
AKPENTOLATE	Non_withdrawal_event	Female	1	0.993303	-3.79077	0.00645599	1.64621	0.993303	NA	NA	NA	0	NA	NA	NA	1	11002902	11077090	11002901	11077089	0	11002901	74188
AKWA TEARS AKORN	Non_withdrawal_event	Female	1	0.993303	-3.79077	0.00645599	1.64621	0.993303	NA	NA	NA	0	NA	NA	NA	1	11002902	11077090	11002901	11077089	0	11002901	74188
ALA	Non_withdrawal_event	Female	1	0.993303	-3.79077	0.00645599	1.64621	0.993303	NA	NA	NA	0	NA	NA	NA	1	11002902	11077090	11002901	11077089	0	11002901	74188
ALACER EMERGENC VITAMIN PACKET VITAMIN MSM ALACKER COR	Non_withdrawal_event	Female	1	0.993303	-3.79077	0.00645599	1.64621	0.993303	NA	NA	NA	0	NA	NA	NA	1	11002902	11077090	11002901	11077089	0	11002901	74188
ALANINEARGININE_ASPARTIC ACID\CYSTEINE \GLUTAMIC ACID\GLYCINE\HISTIDINE\ISOLEUCINE\LEUCINE\ \METHIONINE\PHENYLALANINE\PROLINE\SERINE\TAURINE\THREONINE\TRYPTOPHAN\TYROSINE\VALINE	Non_withdrawal_event	Female	1	0.993303	-3.79077	0.00645599	1.64621	0.993303	NA	NA	NA	0	NA	NA	NA	1	11002902	11077090	11002901	11077089	0	11002901	74188
ALAPRAZOLAM	Non_withdrawal_event	Female	1	0.993303	-3.79077	0.00645599	1.64621	0.993303	NA	NA	NA	0	NA	NA	NA	1	11002902	11077090	11002901	11077089	0	11002901	74188
ALAXI	Non_withdrawal_event	Female	1	0.993303	-3.79077	0.00645599	1.64621	0.993303	NA	NA	NA	0	NA	NA	NA	1	11002902	11077090	11002901	11077089	0	11002901	74188
ALAZAPRAM	Non_withdrawal_event	Female	1	0.993303	-3.79077	0.00645599	1.64621	0.993303	NA	NA	NA	0	NA	NA	NA	1	11002902	11077090	11002901	11077089	0	11002901	74188
ALBECET	Non_withdrawal_event	Female	1	0.993303	-3.79077	0.00645599	1.64621	0.993303	NA	NA	NA	0	NA	NA	NA	1	11002902	11077090	11002901	11077089	0	11002901	74188
ALBEMZA	Non_withdrawal_event	Female	1	0.993303	-3.79077	0.00645599	1.64621	0.993303	NA	NA	NA	0	NA	NA	NA	1	11002902	11077090	11002901	11077089	0	11002901	74188
ALBENDZOLE	Non_withdrawal_event	Female	1	0.993303	-3.79077	0.00645599	1.64621	0.993303	NA	NA	NA	0	NA	NA	NA	1	11002902	11077090	11002901	11077089	0	11002901	74188
ALBILIFY	Non_withdrawal_event	Female	1	0.993303	-3.79077	0.00645599	1.64621	0.993303	NA	NA	NA	0	NA	NA	NA	1	11002902	11077090	11002901	11077089	0	11002901	74188
ALBREVA DOCOSANOL	Non_withdrawal_event	Female	1	0.993303	-3.79077	0.00645599	1.64621	0.993303	NA	NA	NA	0	NA	NA	NA	1	11002902	11077090	11002901	11077089	0	11002901	74188
ALBUMIN AGGREGATEDTECHNETIUM TC-M ALBUMIN AGGREGATED	Non_withdrawal_event	Female	1	0.993303	-3.79077	0.00645599	1.64621	0.993303	NA	NA	NA	0	NA	NA	NA	1	11002902	11077090	11002901	11077089	0	11002901	74188
ALBUMIN BOVINETANNIC ACID	Non_withdrawal_event	Female	1	0.993303	-3.79077	0.00645599	1.64621	0.993303	NA	NA	NA	0	NA	NA	NA	1	11002902	11077090	11002901	11077089	0	11002901	74188
ALBUMIN MACROAGGREGATED HUMAN SERUM	Non_withdrawal_event	Female	1	0.993303	-3.79077	0.00645599	1.64621	0.993303	NA	NA	NA	0	NA	NA	NA	1	11002902	11077090	11002901	11077089	0	11002901	74188
ALBUMIN US.P. ALBUTEIN %	Non_withdrawal_event	Female	1	0.993303	-3.79077	0.00645599	1.64621	0.993303	NA	NA	NA	0	NA	NA	NA	1	11002902	11077090	11002901	11077089	0	11002901	74188
ALBUMIN ZLB BEHRING	Non_withdrawal_event	Female	1	0.993303	-3.79077	0.00645599	1.64621	0.993303	NA	NA	NA	0	NA	NA	NA	1	11002902	11077090	11002901	11077089	0	11002901	74188
ALBUMINAR .V. _	Non_withdrawal_event	Female	1	0.993303	-3.79077	0.00645599	1.64621	0.993303	NA	NA	NA	0	NA	NA	NA	1	11002902	11077090	11002901	11077089	0	11002901	74188
ALBUMINE LFB	Non_withdrawal_event	Female	1	0.993303	-3.79077	0.00645599	1.64621	0.993303	NA	NA	NA	0	NA	NA	NA	1	11002902	11077090	11002901	11077089	0	11002901	74188
ALBUNORN	Non_withdrawal_event	Female	1	0.993303	-3.79077	0.00645599	1.64621	0.993303	NA	NA	NA	0	NA	NA	NA	1	11002902	11077090	11002901	11077089	0	11002901	74188
ALBUTERAL CFC	Non_withdrawal_event	Female	1	0.993303	-3.79077	0.00645599	1.64621	0.993303	NA	NA	NA	0	NA	NA	NA	1	11002902	11077090	11002901	11077089	0	11002901	74188
ALBUTEROL AEROSOL MGC_ACTUATION	Non_withdrawal_event	Female	1	0.993303	-3.79077	0.00645599	1.64621	0.993303	NA	NA	NA	0	NA	NA	NA	1	11002902	11077090	11002901	11077089	0	11002901	74188
ALBUTEROL DEY .%	Non_withdrawal_event	Female	1	0.993303	-3.79077	0.00645599	1.64621	0.993303	NA	NA	NA	0	NA	NA	NA	1	11002902	11077090	11002901	11077089	0	11002901	74188
ALBUTEROL DROPPER HI-TECH	Non_withdrawal_event	Female	1	0.993303	-3.79077	0.00645599	1.64621	0.993303	NA	NA	NA	0	NA	NA	NA	1	11002902	11077090	11002901	11077089	0	11002901	74188
ALBUTEROL EW. 0_BASE	Non_withdrawal_event	Female	1	0.993303	-3.79077	0.00645599	1.64621	0.993303	NA	NA	NA	0	NA	NA	NA	1	11002902	11077090	11002901	11077089	0	11002901	74188
ALBUTEROL FHA WARRICK_AMSTONG	Non_withdrawal_event	Female	1	0.993303	-3.79077	0.00645599	1.64621	0.993303	NA	NA	NA	0	NA	NA	NA	1	11002902	11077090	11002901	11077089	0	11002901	74188
ALBUTEROL INH AEROSOL	Non_withdrawal_event	Female	1	0.993303	-3.79077	0.00645599	1.64621	0.993303	NA	NA	NA	0	NA	NA	NA	1	11002902	11077090	11002901	11077089	0	11002901	74188
ALBUTEROL NEB NEPHRON NEPHRON CORP	Non_withdrawal_event	Female	1	0.993303	-3.79077	0.00645599	1.64621	0.993303	NA	NA	NA	0	NA	NA	NA	1	11002902	11077090	11002901	11077089	0	11002901	74188
ALBUTEROL NEPHERON PHARMACITICALS	Non_withdrawal_event	Female	1	0.993303	-3.79077	0.00645599	1.64621	0.993303	NA	NA	NA	0	NA	NA	NA	1	11002902	11077090	11002901	11077089	0	11002901	74188
ALBUTEROL NEPHRON PHARMECEUTICALS	Non_withdrawal_event	Female	1	0.993303	-3.79077	0.00645599	1.64621	0.993303	NA	NA	NA	0	NA	NA	NA	1	11002902	11077090	11002901	11077089	0	11002901	74188
ALBUTEROL SOL NEPHRON	Non_withdrawal_event	Female	1	0.993303	-3.79077	0.00645599	1.64621	0.993303	NA	NA	NA	0	NA	NA	NA	1	11002902	11077090	11002901	11077089	0	11002901	74188
ALBUTEROL SULFATEAMBROXOL_GUAIFENESIN	Non_withdrawal_event	Female	1	0.993303	-3.79077	0.00645599	1.64621	0.993303	NA	NA	NA	0	NA	NA	NA	1	11002902	11077090	11002901	11077089	0	11002901	74188
ALBUTEROL SULFATEHUMAN-RX_SINGLE INGREDIENT;AEROSOL	Non_withdrawal_event	Female	1	0.993303	-3.79077	0.00645599	1.64621	0.993303	NA	NA	NA	0	NA	NA	NA	1	11002902	11077090	11002901	11077089	0	11002901	74188
ALBUTEROL WIPRATROPIUM	Non_withdrawal_event	Female	1	0.993303	-3.79077	0.00645599	1.64621	0.993303	NA	NA	NA	0	NA	NA	NA	1	11002902	11077090	11002901	11077089	0	11002901	74188
ALBUTEROL WIPRATROPIUM , (0	Non_withdrawal_event	Female	1	0.993303	-3.79077	0.00645599	1.64621	0.993303	NA	NA	NA	0	NA	NA	NA	1	11002902	11077090	11002901	11077089	0	11002901	74188
ALBUTEROL;;ANTIASTHMA_BRONCHODILATORS; INHALATIONS;;	Non_withdrawal_event	Female	1	0.993303	-3.79077	0.00645599	1.64621	0.993303	NA	NA	NA	0	NA	NA	NA	1	11002902	11077090	11002901	11077089	0	11002901	74188
ALBUTEROLIPATROPIUM	Non_withdrawal_event	Female	1	0.993303	-3.79077	0.00645599	1.64621	0.993303	NA	NA	NA	0	NA	NA	NA	1	11002902	11077090	11002901	11077089	0	11002901	74188
ALBUTEROL_HFA	Non_withdrawal_event	Female	1	0.993303	-3.79077	0.00645599	1.64621	0.993303	NA	NA	NA	0	NA	NA	NA	1	11002902	11077090	11002901	11077089	0	11002901	74188
ALBUTEROL_IPRATROPIUM BROMDE IPRATROPI	Non_withdrawal_event	Female	1	0.993303	-3.79077	0.00645599	1.64621	0.993303	NA	NA	NA	0	NA	NA	NA	1	11002902	11077090	11002901	11077089	0	11002901	74188
ALBUTOL	Non_withdrawal_event	Female	1	0.993303	-3.79077	0.00645599	1.64621	0.993303	NA	NA	NA	0	NA	NA	NA	1	11002902	11077090	11002901	11077089	0	11002901	74188
ALB_NEPHRON PHARM. CORP.	Non_withdrawal_event	Female	1	0.993303	-3.79077	0.00645599	1.64621	0.993303	NA	NA	NA	0	NA	NA	NA	1	11002902	11077090	11002901	11077089	0	11002901	74188
ALCAFTADINE ALLERGAN	Non_withdrawal_event	Female	1	0.993303	-3.79077	0.00645599	1.64621	0.993303	NA	NA	NA	0	NA	NA	NA	1	11002902	11077090	11002901	11077089	0	11002901	74188
ALCENOL	Non_withdrawal_event	Female	1	0.993303	-3.79077	0.00645599	1.64621	0.993303	NA	NA	NA	0	NA	NA	NA	1	11002902	11077090	11002901	11077089	0	11002901	74188
ALCOHOL %	Non_withdrawal_event	Female	1	0.993303	-3.79077	0.00645599	1.64621	0.993303	NA	NA	NA	0	NA	NA	NA	1	11002902	11077090	11002901	11077089	0	11002901	74188
ALCOHOL FREE RELIEF DEXTROMETHORPHAN SUPPRES KROGER VA	Non_withdrawal_event	Female	1	0.993303	-3.79077	0.00645599	1.64621	0.993303	NA	NA	NA	0	NA	NA	NA	1	11002902	11077090	11002901	11077089	0	11002901	74188
ALCOHOL PADS WALGREENS	Non_withdrawal_event	Female	1	0.993303	-3.79077	0.00645599	1.64621	0.993303	NA	NA	NA	0	NA	NA	NA	1	11002902	11077090	11002901	11077089	0	11002901	74188
ALCOHOL PADS NA TRIAD	Non_withdrawal_event	Female	1	0.993303	-3.79077	0.00645599	1.64621	0.993303	NA	NA	NA	0	NA	NA	NA	1	11002902	11077090	11002901	11077089	0	11002901	74188
ALCOHOL PADS TRIAID	Non_withdrawal_event	Female	1	0.993303	-3.79077	0.00645599	1.64621	0.993303	NA	NA	NA	0	NA	NA	NA	1	11002902	11077090	11002901	11077089	0	11002901	74188
ALCOHOL PREP	Non_withdrawal_event	Female	1	0.993303	-3.79077	0.00645599	1.64621	0.993303	NA	NA	NA	0	NA	NA	NA	1	11002902	11077090	11002901	11077089	0	11002901	74188
ALCOHOL PREP PAD GULF SOUTH MEDICAL SUPPLY	Non_withdrawal_event	Female	1	0.993303	-3.79077	0.00645599	1.64621	0.993303	NA	NA	NA	0	NA	NA	NA	1	11002902	11077090	11002901	11077089	0	11002901	74188
ALCOHOL PREP PAD NA TRIAD	Non_withdrawal_event	Female	1	0.993303	-3.79077	0.00645599	1.64621	0.993303	NA	NA	NA	0	NA	NA	NA	1	11002902	11077090	11002901	11077089	0	11002901	74188
ALCOHOL PREP PAD PAD TRIAD	Non_withdrawal_event	Female	1	0.993303	-3.79077	0.00645599	1.64621	0.993303	NA	NA	NA	0	NA	NA	NA	1	11002902	11077090	11002901	11077089	0	11002901	74188
ALCOHOL PREP PAD STERIL TRIAD	Non_withdrawal_event	Female	1	0.993303	-3.79077	0.00645599	1.64621	0.993303	NA	NA	NA	0	NA	NA	NA	1	11002902	11077090	11002901	11077089	0	11002901	74188
ALCOHOL PREP PAD STERILE TRIAD GROUP	Non_withdrawal_event	Female	1	0.993303	-3.79077	0.00645599	1.64621	0.993303	NA	NA	NA	0	NA	NA	NA	1	11002902	11077090	11002901	11077089	0	11002901	74188
ALCOHOL PREP PADS ALCOHOL WALGREENS SWAB	Non_withdrawal_event	Female	1	0.993303	-3.79077	0.00645599	1.64621	0.993303	NA	NA	NA	0	NA	NA	NA	1	11002902	11077090	11002901	11077089	0	11002901	74188
ALCOHOL PREP PADS ISOPROPYL ALCOHOL TRIAD	Non_withdrawal_event	Female	1	0.993303	-3.79077	0.00645599	1.64621	0.993303	NA	NA	NA	0	NA	NA	NA	1	11002902	11077090	11002901	11077089	0	11002901	74188
ALCOHOL PREP PADS MEDIUM TRIAD	Non_withdrawal_event	Female	1	0.993303	-3.79077	0.00645599	1.64621	0.993303	NA	NA	NA	0	NA	NA	NA	1	11002902	11077090	11002901	11077089	0	11002901	74188
ALCOHOL PREP PRODUCT NA TRIAD GROUP	Non_withdrawal_event	Female	1	0.993303	-3.79077	0.00645599	1.64621	0.993303	NA	NA	NA	0	NA	NA	NA	1	11002902	11077090	11002901	11077089	0	11002901	74188
ALCOHOL PREP SWABS	Non_withdrawal_event	Female	1	0.993303	-3.79077	0.00645599	1.64621	0.993303	NA	NA	NA	0	NA	NA	NA	1	11002902	11077090	11002901	11077089	0	11002901	74188
ALCOHOL PREP SWABS ISAPROPYL ALCOHOL CVS_PHARMACY	Non_withdrawal_event	Female	1	0.993303	-3.79077	0.00645599	1.64621	0.993303	NA	NA	NA	0	NA	NA	NA	1	11002902	11077090	11002901	11077089	0	11002901	74188
ALCOHOL RUBBING	Non_withdrawal_event	Female	1	0.993303	-3.79077	0.00645599	1.64621	0.993303	NA	NA	NA	0	NA	NA	NA	1	11002902	11077090	11002901	11077089	0	11002901	74188
ALCOHOL SWAB ISOPROPYL ALCOHOL TRIAD	Non_withdrawal_event	Female	1	0.993303	-3.79077	0.00645599	1.64621	0.993303	NA	NA	NA	0	NA	NA	NA	1	11002902	11077090	11002901	11077089	0	11002901	74188
ALCOHOL SWABS BOCAULTIET	Non_withdrawal_event	Female	1	0.993303	-3.79077	0.00645599	1.64621	0.993303	NA	NA	NA	0	NA	NA	NA	1	11002902	11077090	11002901	11077089	0	11002901	74188
ALCOHOL SWABS BOCAULTILET	Non_withdrawal_event	Female	1	0.993303	-3.79077	0.00645599	1.64621	0.993303	NA	NA	NA	0	NA	NA	NA	1	11002902	11077090	11002901	11077089	0	11002901	74188
ALCOHOL SWABS BOCAULTLIET	Non_withdrawal_event	Female	1	0.993303	-3.79077	0.00645599	1.64621	0.993303	NA	NA	NA	0	NA	NA	NA	1	11002902	11077090	11002901	11077089	0	11002901	74188
ALCOHOL SWABS CARE	Non_withdrawal_event	Female	1	0.993303	-3.79077	0.00645599	1.64621	0.993303	NA	NA	NA	0	NA	NA	NA	1	11002902	11077090	11002901	11077089	0	11002901	74188
ALCOHOL SWABS ISOPROPOL ALCOHOL KROGER	Non_withdrawal_event	Female	1	0.993303	-3.79077	0.00645599	1.64621	0.993303	NA	NA	NA	0	NA	NA	NA	1	11002902	11077090	11002901	11077089	0	11002901	74188
ALCOHOL SWABS NA TRIAD	Non_withdrawal_event	Female	1	0.993303	-3.79077	0.00645599	1.64621	0.993303	NA	NA	NA	0	NA	NA	NA	1	11002902	11077090	11002901	11077089	0	11002901	74188
ALCOHOL SWABSTICKS	Non_withdrawal_event	Female	1	0.993303	-3.79077	0.00645599	1.64621	0.993303	NA	NA	NA	0	NA	NA	NA	1	11002902	11077090	11002901	11077089	0	11002901	74188
ALCOHOL SWABSTICKS TRIAD	Non_withdrawal_event	Female	1	0.993303	-3.79077	0.00645599	1.64621	0.993303	NA	NA	NA	0	NA	NA	NA	1	11002902	11077090	11002901	11077089	0	11002901	74188
ALCOHOL SWABSW_BENZOCAINE	Non_withdrawal_event	Female	1	0.993303	-3.79077	0.00645599	1.64621	0.993303	NA	NA	NA	0	NA	NA	NA	1	11002902	11077090	11002901	11077089	0	11002901	74188
ALCOHOL SWABS_BENZOCAINE	Non_withdrawal_event	Female	1	0.993303	-3.79077	0.00645599	1.64621	0.993303	NA	NA	NA	0	NA	NA	NA	1	11002902	11077090	11002901	11077089	0	11002901	74188
ALCOHOL TRAID SWABSTICKS	Non_withdrawal_event	Female	1	0.993303	-3.79077	0.00645599	1.64621	0.993303	NA	NA	NA	0	NA	NA	NA	1	11002902	11077090	11002901	11077089	0	11002901	74188
ALCOHOL WIPE TRIAD ELI	Non_withdrawal_event	Female	1	0.993303	-3.79077	0.00645599	1.64621	0.993303	NA	NA	NA	0	NA	NA	NA	1	11002902	11077090	11002901	11077089	0	11002901	74188
ALCOHOL WIPES PACKETS TRIAD	Non_withdrawal_event	Female	1	0.993303	-3.79077	0.00645599	1.64621	0.993303	NA	NA	NA	0	NA	NA	NA	1	11002902	11077090	11002901	11077089	0	11002901	74188
ALCOHOLALUMINUM	Non_withdrawal_event	Female	1	0.993303	-3.79077	0.00645599	1.64621	0.993303	NA	NA	NA	0	NA	NA	NA	1	11002902	11077090	11002901	11077089	0	11002901	74188
ALCOHOLPHENOL	Non_withdrawal_event	Female	1	0.993303	-3.79077	0.00645599	1.64621	0.993303	NA	NA	NA	0	NA	NA	NA	1	11002902	11077090	11002901	11077089	0	11002901	74188
ALCOHOLPOVIDONE-IODINE	Non_withdrawal_event	Female	1	0.993303	-3.79077	0.00645599	1.64621	0.993303	NA	NA	NA	0	NA	NA	NA	1	11002902	11077090	11002901	11077089	0	11002901	74188
ALCOHOLWINE	Non_withdrawal_event	Female	1	0.993303	-3.79077	0.00645599	1.64621	0.993303	NA	NA	NA	0	NA	NA	NA	1	11002902	11077090	11002901	11077089	0	11002901	74188
ALCOHOL_(ALCOHOL	Non_withdrawal_event	Female	1	0.993303	-3.79077	0.00645599	1.64621	0.993303	NA	NA	NA	0	NA	NA	NA	1	11002902	11077090	11002901	11077089	0	11002901	74188
ALCOHOL_(NOT )	Non_withdrawal_event	Female	1	0.993303	-3.79077	0.00645599	1.64621	0.993303	NA	NA	NA	0	NA	NA	NA	1	11002902	11077090	11002901	11077089	0	11002901	74188
ALCON AZOPT	Non_withdrawal_event	Female	1	0.993303	-3.79077	0.00645599	1.64621	0.993303	NA	NA	NA	0	NA	NA	NA	1	11002902	11077090	11002901	11077089	0	11002901	74188
ALCON MYDFRIN	Non_withdrawal_event	Female	1	0.993303	-3.79077	0.00645599	1.64621	0.993303	NA	NA	NA	0	NA	NA	NA	1	11002902	11077090	11002901	11077089	0	11002901	74188
ALCOOL	Non_withdrawal_event	Female	1	0.993303	-3.79077	0.00645599	1.64621	0.993303	NA	NA	NA	0	NA	NA	NA	1	11002902	11077090	11002901	11077089	0	11002901	74188
ALDACTIDE	Non_withdrawal_event	Female	1	0.993303	-3.79077	0.00645599	1.64621	0.993303	NA	NA	NA	0	NA	NA	NA	1	11002902	11077090	11002901	11077089	0	11002901	74188
ALDALIX SPIRONOLACTONE, FUROSEMIDE)	Non_withdrawal_event	Female	1	0.993303	-3.79077	0.00645599	1.64621	0.993303	NA	NA	NA	0	NA	NA	NA	1	11002902	11077090	11002901	11077089	0	11002901	74188
ALDAZIDE	Non_withdrawal_event	Female	1	0.993303	-3.79077	0.00645599	1.64621	0.993303	NA	NA	NA	0	NA	NA	NA	1	11002902	11077090	11002901	11077089	0	11002901	74188
ALDAZINE	Non_withdrawal_event	Female	1	0.993303	-3.79077	0.00645599	1.64621	0.993303	NA	NA	NA	0	NA	NA	NA	1	11002902	11077090	11002901	11077089	0	11002901	74188
ALDEEROL^	Non_withdrawal_event	Female	1	0.993303	-3.79077	0.00645599	1.64621	0.993303	NA	NA	NA	0	NA	NA	NA	1	11002902	11077090	11002901	11077089	0	11002901	74188
ALDENDRONATE BARR	Non_withdrawal_event	Female	1	0.993303	-3.79077	0.00645599	1.64621	0.993303	NA	NA	NA	0	NA	NA	NA	1	11002902	11077090	11002901	11077089	0	11002901	74188
ALDENDRONATE USA	Non_withdrawal_event	Female	1	0.993303	-3.79077	0.00645599	1.64621	0.993303	NA	NA	NA	0	NA	NA	NA	1	11002902	11077090	11002901	11077089	0	11002901	74188
ALDENRONIC ACID	Non_withdrawal_event	Female	1	0.993303	-3.79077	0.00645599	1.64621	0.993303	NA	NA	NA	0	NA	NA	NA	1	11002902	11077090	11002901	11077089	0	11002901	74188
ALDENTRONATE	Non_withdrawal_event	Female	1	0.993303	-3.79077	0.00645599	1.64621	0.993303	NA	NA	NA	0	NA	NA	NA	1	11002902	11077090	11002901	11077089	0	11002901	74188
ALDESLEUKIN 000 IU_KG -	Non_withdrawal_event	Female	1	0.993303	-3.79077	0.00645599	1.64621	0.993303	NA	NA	NA	0	NA	NA	NA	1	11002902	11077090	11002901	11077089	0	11002901	74188
ALDIOXACHLOROXYLENOL	Non_withdrawal_event	Female	1	0.993303	-3.79077	0.00645599	1.64621	0.993303	NA	NA	NA	0	NA	NA	NA	1	11002902	11077090	11002901	11077089	0	11002901	74188
ALDIOXAMAGNESIUM ALUMINUM SILICATE	Non_withdrawal_event	Female	1	0.993303	-3.79077	0.00645599	1.64621	0.993303	NA	NA	NA	0	NA	NA	NA	1	11002902	11077090	11002901	11077089	0	11002901	74188
ALEDRONATE	Non_withdrawal_event	Female	1	0.993303	-3.79077	0.00645599	1.64621	0.993303	NA	NA	NA	0	NA	NA	NA	1	11002902	11077090	11002901	11077089	0	11002901	74188
ALEDRONIC ACID	Non_withdrawal_event	Female	1	0.993303	-3.79077	0.00645599	1.64621	0.993303	NA	NA	NA	0	NA	NA	NA	1	11002902	11077090	11002901	11077089	0	11002901	74188
ALEMTUZUMAB GENZYME, SANOFI-AVENTIS	Non_withdrawal_event	Female	1	0.993303	-3.79077	0.00645599	1.64621	0.993303	NA	NA	NA	0	NA	NA	NA	1	11002902	11077090	11002901	11077089	0	11002901	74188
ALEMTUZUMAB _D	Non_withdrawal_event	Female	1	0.993303	-3.79077	0.00645599	1.64621	0.993303	NA	NA	NA	0	NA	NA	NA	1	11002902	11077090	11002901	11077089	0	11002901	74188
ALENDDRONATE COBALT	Non_withdrawal_event	Female	1	0.993303	-3.79077	0.00645599	1.64621	0.993303	NA	NA	NA	0	NA	NA	NA	1	11002902	11077090	11002901	11077089	0	11002901	74188
ALENDRAONATE	Non_withdrawal_event	Female	1	0.993303	-3.79077	0.00645599	1.64621	0.993303	NA	NA	NA	0	NA	NA	NA	1	11002902	11077090	11002901	11077089	0	11002901	74188
ALENDRONAT ^	Non_withdrawal_event	Female	1	0.993303	-3.79077	0.00645599	1.64621	0.993303	NA	NA	NA	0	NA	NA	NA	1	11002902	11077090	11002901	11077089	0	11002901	74188
ALENDRONATE CHOLECALCIFEROL	Non_withdrawal_event	Female	1	0.993303	-3.79077	0.00645599	1.64621	0.993303	NA	NA	NA	0	NA	NA	NA	1	11002902	11077090	11002901	11077089	0	11002901	74188
ALENDRONATE , BARR	Non_withdrawal_event	Female	1	0.993303	-3.79077	0.00645599	1.64621	0.993303	NA	NA	NA	0	NA	NA	NA	1	11002902	11077090	11002901	11077089	0	11002901	74188
ALENDRONATE . , DISTRIB._MERCK, MANUFACT	Non_withdrawal_event	Female	1	0.993303	-3.79077	0.00645599	1.64621	0.993303	NA	NA	NA	0	NA	NA	NA	1	11002902	11077090	11002901	11077089	0	11002901	74188
ALENDRONATE ACID ALENDRONIC ACID)	Non_withdrawal_event	Female	1	0.993303	-3.79077	0.00645599	1.64621	0.993303	NA	NA	NA	0	NA	NA	NA	1	11002902	11077090	11002901	11077089	0	11002901	74188
ALENDRONATE ACID ALENDRONIC ACID, ALENDRONIC ACID)	Non_withdrawal_event	Female	1	0.993303	-3.79077	0.00645599	1.64621	0.993303	NA	NA	NA	0	NA	NA	NA	1	11002902	11077090	11002901	11077089	0	11002901	74188
ALENDRONATE ALENDRONATE	Non_withdrawal_event	Female	1	0.993303	-3.79077	0.00645599	1.64621	0.993303	NA	NA	NA	0	NA	NA	NA	1	11002902	11077090	11002901	11077089	0	11002901	74188
ALENDRONATE ALLENDRONATE COBALT	Non_withdrawal_event	Female	1	0.993303	-3.79077	0.00645599	1.64621	0.993303	NA	NA	NA	0	NA	NA	NA	1	11002902	11077090	11002901	11077089	0	11002901	74188
ALENDRONATE AUSTARVIRTUS	Non_withdrawal_event	Female	1	0.993303	-3.79077	0.00645599	1.64621	0.993303	NA	NA	NA	0	NA	NA	NA	1	11002902	11077090	11002901	11077089	0	11002901	74188
ALENDRONATE CALCIUM	Non_withdrawal_event	Female	1	0.993303	-3.79077	0.00645599	1.64621	0.993303	NA	NA	NA	0	NA	NA	NA	1	11002902	11077090	11002901	11077089	0	11002901	74188
ALENDRONATE LABORITORIES	Non_withdrawal_event	Female	1	0.993303	-3.79077	0.00645599	1.64621	0.993303	NA	NA	NA	0	NA	NA	NA	1	11002902	11077090	11002901	11077089	0	11002901	74188
ALENDRONATE LLCAUROBINDO	Non_withdrawal_event	Female	1	0.993303	-3.79077	0.00645599	1.64621	0.993303	NA	NA	NA	0	NA	NA	NA	1	11002902	11077090	11002901	11077089	0	11002901	74188
ALENDRONATE MERCK NM	Non_withdrawal_event	Female	1	0.993303	-3.79077	0.00645599	1.64621	0.993303	NA	NA	NA	0	NA	NA	NA	1	11002902	11077090	11002901	11077089	0	11002901	74188
ALENDRONATE MERCK_CO	Non_withdrawal_event	Female	1	0.993303	-3.79077	0.00645599	1.64621	0.993303	NA	NA	NA	0	NA	NA	NA	1	11002902	11077090	11002901	11077089	0	11002901	74188
ALENDRONATE MGMGM	Non_withdrawal_event	Female	1	0.993303	-3.79077	0.00645599	1.64621	0.993303	NA	NA	NA	0	NA	NA	NA	1	11002902	11077090	11002901	11077089	0	11002901	74188
ALENDRONATE NG	Non_withdrawal_event	Female	1	0.993303	-3.79077	0.00645599	1.64621	0.993303	NA	NA	NA	0	NA	NA	NA	1	11002902	11077090	11002901	11077089	0	11002901	74188
ALENDRONATE NOT AVAILABLE	Non_withdrawal_event	Female	1	0.993303	-3.79077	0.00645599	1.64621	0.993303	NA	NA	NA	0	NA	NA	NA	1	11002902	11077090	11002901	11077089	0	11002901	74188
ALENDRONATE ONCE WEEKLY	Non_withdrawal_event	Female	1	0.993303	-3.79077	0.00645599	1.64621	0.993303	NA	NA	NA	0	NA	NA	NA	1	11002902	11077090	11002901	11077089	0	11002901	74188
ALENDRONATE PILLS	Non_withdrawal_event	Female	1	0.993303	-3.79077	0.00645599	1.64621	0.993303	NA	NA	NA	0	NA	NA	NA	1	11002902	11077090	11002901	11077089	0	11002901	74188
ALENDRONATE TATEV USA	Non_withdrawal_event	Female	1	0.993303	-3.79077	0.00645599	1.64621	0.993303	NA	NA	NA	0	NA	NA	NA	1	11002902	11077090	11002901	11077089	0	11002901	74188
ALENDRONATE US	Non_withdrawal_event	Female	1	0.993303	-3.79077	0.00645599	1.64621	0.993303	NA	NA	NA	0	NA	NA	NA	1	11002902	11077090	11002901	11077089	0	11002901	74188
ALENDRONATE USA	Non_withdrawal_event	Female	1	0.993303	-3.79077	0.00645599	1.64621	0.993303	NA	NA	NA	0	NA	NA	NA	1	11002902	11077090	11002901	11077089	0	11002901	74188
ALENDRONATE WCOLECALCIFEROL	Non_withdrawal_event	Female	1	0.993303	-3.79077	0.00645599	1.64621	0.993303	NA	NA	NA	0	NA	NA	NA	1	11002902	11077090	11002901	11077089	0	11002901	74188
ALENDRONATEGA	Non_withdrawal_event	Female	1	0.993303	-3.79077	0.00645599	1.64621	0.993303	NA	NA	NA	0	NA	NA	NA	1	11002902	11077090	11002901	11077089	0	11002901	74188
ALENDRONATE_ARROW PHARM	Non_withdrawal_event	Female	1	0.993303	-3.79077	0.00645599	1.64621	0.993303	NA	NA	NA	0	NA	NA	NA	1	11002902	11077090	11002901	11077089	0	11002901	74188
ALENDRONHEXAL ,	Non_withdrawal_event	Female	1	0.993303	-3.79077	0.00645599	1.64621	0.993303	NA	NA	NA	0	NA	NA	NA	1	11002902	11077090	11002901	11077089	0	11002901	74188
ALENDRONIC ACIDALENDRONIC ACID	Non_withdrawal_event	Female	1	0.993303	-3.79077	0.00645599	1.64621	0.993303	NA	NA	NA	0	NA	NA	NA	1	11002902	11077090	11002901	11077089	0	11002901	74188
ALENDRONIC ACIDE	Non_withdrawal_event	Female	1	0.993303	-3.79077	0.00645599	1.64621	0.993303	NA	NA	NA	0	NA	NA	NA	1	11002902	11077090	11002901	11077089	0	11002901	74188
ALENDRONMEPHA	Non_withdrawal_event	Female	1	0.993303	-3.79077	0.00645599	1.64621	0.993303	NA	NA	NA	0	NA	NA	NA	1	11002902	11077090	11002901	11077089	0	11002901	74188
ALENDRONSANDOZ	Non_withdrawal_event	Female	1	0.993303	-3.79077	0.00645599	1.64621	0.993303	NA	NA	NA	0	NA	NA	NA	1	11002902	11077090	11002901	11077089	0	11002901	74188
ALENDROQ	Non_withdrawal_event	Female	1	0.993303	-3.79077	0.00645599	1.64621	0.993303	NA	NA	NA	0	NA	NA	NA	1	11002902	11077090	11002901	11077089	0	11002901	74188
ALENDROS COMPRESSE	Non_withdrawal_event	Female	1	0.993303	-3.79077	0.00645599	1.64621	0.993303	NA	NA	NA	0	NA	NA	NA	1	11002902	11077090	11002901	11077089	0	11002901	74188
ALENORONIC ACID	Non_withdrawal_event	Female	1	0.993303	-3.79077	0.00645599	1.64621	0.993303	NA	NA	NA	0	NA	NA	NA	1	11002902	11077090	11002901	11077089	0	11002901	74188
ALENRONATE	Non_withdrawal_event	Female	1	0.993303	-3.79077	0.00645599	1.64621	0.993303	NA	NA	NA	0	NA	NA	NA	1	11002902	11077090	11002901	11077089	0	11002901	74188
ALEVED COLD_SINUS	Non_withdrawal_event	Female	1	0.993303	-3.79077	0.00645599	1.64621	0.993303	NA	NA	NA	0	NA	NA	NA	1	11002902	11077090	11002901	11077089	0	11002901	74188
ALEVED SINUS_HEADACHE	Non_withdrawal_event	Female	1	0.993303	-3.79077	0.00645599	1.64621	0.993303	NA	NA	NA	0	NA	NA	NA	1	11002902	11077090	11002901	11077089	0	11002901	74188
ALFA INFERFERON 2B	Non_withdrawal_event	Female	1	0.993303	-3.79077	0.00645599	1.64621	0.993303	NA	NA	NA	0	NA	NA	NA	1	11002902	11077090	11002901	11077089	0	11002901	74188
ALFAAMYLASE	Non_withdrawal_event	Female	1	0.993303	-3.79077	0.00645599	1.64621	0.993303	NA	NA	NA	0	NA	NA	NA	1	11002902	11077090	11002901	11077089	0	11002901	74188
ALFAB INTERFEERON	Non_withdrawal_event	Female	1	0.993303	-3.79077	0.00645599	1.64621	0.993303	NA	NA	NA	0	NA	NA	NA	1	11002902	11077090	11002901	11077089	0	11002901	74188
ALFACALCIDIOL	Non_withdrawal_event	Female	1	0.993303	-3.79077	0.00645599	1.64621	0.993303	NA	NA	NA	0	NA	NA	NA	1	11002902	11077090	11002901	11077089	0	11002901	74188
ALFACALCIDOLALFACALCIDOL)	Non_withdrawal_event	Female	1	0.993303	-3.79077	0.00645599	1.64621	0.993303	NA	NA	NA	0	NA	NA	NA	1	11002902	11077090	11002901	11077089	0	11002901	74188
ALFACID_	Non_withdrawal_event	Female	1	0.993303	-3.79077	0.00645599	1.64621	0.993303	NA	NA	NA	0	NA	NA	NA	1	11002902	11077090	11002901	11077089	0	11002901	74188
ALFADIOL	Non_withdrawal_event	Female	1	0.993303	-3.79077	0.00645599	1.64621	0.993303	NA	NA	NA	0	NA	NA	NA	1	11002902	11077090	11002901	11077089	0	11002901	74188
ALFAROL NOT OTHERWISE	Non_withdrawal_event	Female	1	0.993303	-3.79077	0.00645599	1.64621	0.993303	NA	NA	NA	0	NA	NA	NA	1	11002902	11077090	11002901	11077089	0	11002901	74188
ALFENTANYL	Non_withdrawal_event	Female	1	0.993303	-3.79077	0.00645599	1.64621	0.993303	NA	NA	NA	0	NA	NA	NA	1	11002902	11077090	11002901	11077089	0	11002901	74188
ALGINAC	Non_withdrawal_event	Female	1	0.993303	-3.79077	0.00645599	1.64621	0.993303	NA	NA	NA	0	NA	NA	NA	1	11002902	11077090	11002901	11077089	0	11002901	74188
ALGINATESODIUM_LGINIC ACID/MAGNESIUM TRISILICATE/ALUMINIUM HYDROXIDE , DRIED	Non_withdrawal_event	Female	1	0.993303	-3.79077	0.00645599	1.64621	0.993303	NA	NA	NA	0	NA	NA	NA	1	11002902	11077090	11002901	11077089	0	11002901	74188
ALGINIC ACID_ALUMINIUM HYDROXIDE + MAGNESIUM ALING.AC	Non_withdrawal_event	Female	1	0.993303	-3.79077	0.00645599	1.64621	0.993303	NA	NA	NA	0	NA	NA	NA	1	11002902	11077090	11002901	11077089	0	11002901	74188
ALGINIC ACID_ALUMINUM HYDROXIDE + MAGNESIUM ALGIN.AC+ALUM	Non_withdrawal_event	Female	1	0.993303	-3.79077	0.00645599	1.64621	0.993303	NA	NA	NA	0	NA	NA	NA	1	11002902	11077090	11002901	11077089	0	11002901	74188
ALGOCALMIN	Non_withdrawal_event	Female	1	0.993303	-3.79077	0.00645599	1.64621	0.993303	NA	NA	NA	0	NA	NA	NA	1	11002902	11077090	11002901	11077089	0	11002901	74188
ALIGN DIGESTIVE CARE WBIFANTIS PROCTER_GAMBLE	Non_withdrawal_event	Female	1	0.993303	-3.79077	0.00645599	1.64621	0.993303	NA	NA	NA	0	NA	NA	NA	1	11002902	11077090	11002901	11077089	0	11002901	74188
ALIMENTUM	Non_withdrawal_event	Female	1	0.993303	-3.79077	0.00645599	1.64621	0.993303	NA	NA	NA	0	NA	NA	NA	1	11002902	11077090	11002901	11077089	0	11002901	74188
ALIMPTA	Non_withdrawal_event	Female	1	0.993303	-3.79077	0.00645599	1.64621	0.993303	NA	NA	NA	0	NA	NA	NA	1	11002902	11077090	11002901	11077089	0	11002901	74188
ALIMTA MFR: NOT	Non_withdrawal_event	Female	1	0.993303	-3.79077	0.00645599	1.64621	0.993303	NA	NA	NA	0	NA	NA	NA	1	11002902	11077090	11002901	11077089	0	11002901	74188
ALIMTA POLVERE CONCENTRATO SOLZIONE PER INFUSIONE	Non_withdrawal_event	Female	1	0.993303	-3.79077	0.00645599	1.64621	0.993303	NA	NA	NA	0	NA	NA	NA	1	11002902	11077090	11002901	11077089	0	11002901	74188
ALIMTA POUDRE POUR DILUER POUR PERFUSION	Non_withdrawal_event	Female	1	0.993303	-3.79077	0.00645599	1.64621	0.993303	NA	NA	NA	0	NA	NA	NA	1	11002902	11077090	11002901	11077089	0	11002901	74188
ALINAMIN	Non_withdrawal_event	Female	1	0.993303	-3.79077	0.00645599	1.64621	0.993303	NA	NA	NA	0	NA	NA	NA	1	11002902	11077090	11002901	11077089	0	11002901	74188
ALINAMIN EX	Non_withdrawal_event	Female	1	0.993303	-3.79077	0.00645599	1.64621	0.993303	NA	NA	NA	0	NA	NA	NA	1	11002902	11077090	11002901	11077089	0	11002901	74188
ALINIA FOR_	Non_withdrawal_event	Female	1	0.993303	-3.79077	0.00645599	1.64621	0.993303	NA	NA	NA	0	NA	NA	NA	1	11002902	11077090	11002901	11077089	0	11002901	74188
ALISKEN	Non_withdrawal_event	Female	1	0.993303	-3.79077	0.00645599	1.64621	0.993303	NA	NA	NA	0	NA	NA	NA	1	11002902	11077090	11002901	11077089	0	11002901	74188
ALISKEREN_LOSARTAN	Non_withdrawal_event	Female	1	0.993303	-3.79077	0.00645599	1.64621	0.993303	NA	NA	NA	0	NA	NA	NA	1	11002902	11077090	11002901	11077089	0	11002901	74188
ALISKIREN HEMIFUMARATEAMLODIPINE_HYDROCHLOROTHIAZIDE	Non_withdrawal_event	Female	1	0.993303	-3.79077	0.00645599	1.64621	0.993303	NA	NA	NA	0	NA	NA	NA	1	11002902	11077090	11002901	11077089	0	11002901	74188
ALITMA	Non_withdrawal_event	Female	1	0.993303	-3.79077	0.00645599	1.64621	0.993303	NA	NA	NA	0	NA	NA	NA	1	11002902	11077090	11002901	11077089	0	11002901	74188
ALKALOIDS EXCL RAUWOLFIA	Non_withdrawal_event	Female	1	0.993303	-3.79077	0.00645599	1.64621	0.993303	NA	NA	NA	0	NA	NA	NA	1	11002902	11077090	11002901	11077089	0	11002901	74188
ALKASELTZER EFFERVESCENT COLD-ORANGE ZEST	Non_withdrawal_event	Female	1	0.993303	-3.79077	0.00645599	1.64621	0.993303	NA	NA	NA	0	NA	NA	NA	1	11002902	11077090	11002901	11077089	0	11002901	74188
ALKASELTZER EFFERVESCENT FLU	Non_withdrawal_event	Female	1	0.993303	-3.79077	0.00645599	1.64621	0.993303	NA	NA	NA	0	NA	NA	NA	1	11002902	11077090	11002901	11077089	0	11002901	74188
ALKASELTZER GELS	Non_withdrawal_event	Female	1	0.993303	-3.79077	0.00645599	1.64621	0.993303	NA	NA	NA	0	NA	NA	NA	1	11002902	11077090	11002901	11077089	0	11002901	74188
ALKASELTZER HEARTBURN RELIEFCHEWS ASSORTED FRUIT	Non_withdrawal_event	Female	1	0.993303	-3.79077	0.00645599	1.64621	0.993303	NA	NA	NA	0	NA	NA	NA	1	11002902	11077090	11002901	11077089	0	11002901	74188
ALKASELTZER PLUS -TIME (ACETYLSALICYLIC ACID, DIPHENHYDRAMINE CI	Non_withdrawal_event	Female	1	0.993303	-3.79077	0.00645599	1.64621	0.993303	NA	NA	NA	0	NA	NA	NA	1	11002902	11077090	11002901	11077089	0	11002901	74188
ALKASELTZER PLUS -TIME COLD EFFERVESCENT	Non_withdrawal_event	Female	1	0.993303	-3.79077	0.00645599	1.64621	0.993303	NA	NA	NA	0	NA	NA	NA	1	11002902	11077090	11002901	11077089	0	11002901	74188
ALKASELTZER PLUS COLD_FLU FORMULA	Non_withdrawal_event	Female	1	0.993303	-3.79077	0.00645599	1.64621	0.993303	NA	NA	NA	0	NA	NA	NA	1	11002902	11077090	11002901	11077089	0	11002901	74188
ALKASELTZER PLUS NON-DROWSY COLD	Non_withdrawal_event	Female	1	0.993303	-3.79077	0.00645599	1.64621	0.993303	NA	NA	NA	0	NA	NA	NA	1	11002902	11077090	11002901	11077089	0	11002901	74188
ALKASELTZER PLUS NON-DROWSY COLD_FLU FORMULA	Non_withdrawal_event	Female	1	0.993303	-3.79077	0.00645599	1.64621	0.993303	NA	NA	NA	0	NA	NA	NA	1	11002902	11077090	11002901	11077089	0	11002901	74188
ALKASELTZER PLUS SEVERE COLD_FLU FORMULA	Non_withdrawal_event	Female	1	0.993303	-3.79077	0.00645599	1.64621	0.993303	NA	NA	NA	0	NA	NA	NA	1	11002902	11077090	11002901	11077089	0	11002901	74188
ALKASELTZER PLUS SEVERE SINUS_COLD	Non_withdrawal_event	Female	1	0.993303	-3.79077	0.00645599	1.64621	0.993303	NA	NA	NA	0	NA	NA	NA	1	11002902	11077090	11002901	11077089	0	11002901	74188
ALKASELTZER PLUS_ MULTI-SYMPTOM COLD_FLU FORMULA	Non_withdrawal_event	Female	1	0.993303	-3.79077	0.00645599	1.64621	0.993303	NA	NA	NA	0	NA	NA	NA	1	11002902	11077090	11002901	11077089	0	11002901	74188
ALKASELTZER PLUS_/ (PHENYLPROPANOLAMINE , CHLORPHE	Non_withdrawal_event	Female	1	0.993303	-3.79077	0.00645599	1.64621	0.993303	NA	NA	NA	0	NA	NA	NA	1	11002902	11077090	11002901	11077089	0	11002901	74188
ALKASELTZER PLUS_/(PHENYLPROPANOLAMINE , CHLORPHE	Non_withdrawal_event	Female	1	0.993303	-3.79077	0.00645599	1.64621	0.993303	NA	NA	NA	0	NA	NA	NA	1	11002902	11077090	11002901	11077089	0	11002901	74188
ALKASELTZER PLUS_/(PHENYLPROPANOLAMINE , CHLORPHENA	Non_withdrawal_event	Female	1	0.993303	-3.79077	0.00645599	1.64621	0.993303	NA	NA	NA	0	NA	NA	NA	1	11002902	11077090	11002901	11077089	0	11002901	74188
ALKASELTZER-PLUS COLD	Non_withdrawal_event	Female	1	0.993303	-3.79077	0.00645599	1.64621	0.993303	NA	NA	NA	0	NA	NA	NA	1	11002902	11077090	11002901	11077089	0	11002901	74188
ALL ENERGY	Non_withdrawal_event	Female	1	0.993303	-3.79077	0.00645599	1.64621	0.993303	NA	NA	NA	0	NA	NA	NA	1	11002902	11077090	11002901	11077089	0	11002901	74188
ALL ALLERGY HY-VEE	Non_withdrawal_event	Female	1	0.993303	-3.79077	0.00645599	1.64621	0.993303	NA	NA	NA	0	NA	NA	NA	1	11002902	11077090	11002901	11077089	0	11002901	74188
ALL ANTICONVSENT MEDICIN	Non_withdrawal_event	Female	1	0.993303	-3.79077	0.00645599	1.64621	0.993303	NA	NA	NA	0	NA	NA	NA	1	11002902	11077090	11002901	11077089	0	11002901	74188
ALL BFM PROTOCOL	Non_withdrawal_event	Female	1	0.993303	-3.79077	0.00645599	1.64621	0.993303	NA	NA	NA	0	NA	NA	NA	1	11002902	11077090	11002901	11077089	0	11002901	74188
ALL MEDICATION	Non_withdrawal_event	Female	1	0.993303	-3.79077	0.00645599	1.64621	0.993303	NA	NA	NA	0	NA	NA	NA	1	11002902	11077090	11002901	11077089	0	11002901	74188
ALL NON THERAPEUTIC PRODUCTS ALL NON THERAPEUTIC PRODUCTS	Non_withdrawal_event	Female	1	0.993303	-3.79077	0.00645599	1.64621	0.993303	NA	NA	NA	0	NA	NA	NA	1	11002902	11077090	11002901	11077089	0	11002901	74188
ALL NONTHERAPEUTIC PRODUCTS	Non_withdrawal_event	Female	1	0.993303	-3.79077	0.00645599	1.64621	0.993303	NA	NA	NA	0	NA	NA	NA	1	11002902	11077090	11002901	11077089	0	11002901	74188
ALL NONTHERAPEUTIC PRODUCTS (ALL NON-THERAPEUTIC PRODUCT	Non_withdrawal_event	Female	1	0.993303	-3.79077	0.00645599	1.64621	0.993303	NA	NA	NA	0	NA	NA	NA	1	11002902	11077090	11002901	11077089	0	11002901	74188
ALL NONTHERAPEUTIC PRODUCTS (ALL NON-THERAPEUTIC PRODUCT	Non_withdrawal_event	Female	1	0.993303	-3.79077	0.00645599	1.64621	0.993303	NA	NA	NA	0	NA	NA	NA	1	11002902	11077090	11002901	11077089	0	11002901	74188
ALL NONTHERAPUEUTIC PRODUCTS (ALL NON-THERAPEUTIC PRODUCT	Non_withdrawal_event	Female	1	0.993303	-3.79077	0.00645599	1.64621	0.993303	NA	NA	NA	0	NA	NA	NA	1	11002902	11077090	11002901	11077089	0	11002901	74188
ALL OTHE THERAPEUTIC PRODUCTS	Non_withdrawal_event	Female	1	0.993303	-3.79077	0.00645599	1.64621	0.993303	NA	NA	NA	0	NA	NA	NA	1	11002902	11077090	11002901	11077089	0	11002901	74188
ALL THE MEDICATION	Non_withdrawal_event	Female	1	0.993303	-3.79077	0.00645599	1.64621	0.993303	NA	NA	NA	0	NA	NA	NA	1	11002902	11077090	11002901	11077089	0	11002901	74188
ALL THERAPAUTIC PRODUCTS	Non_withdrawal_event	Female	1	0.993303	-3.79077	0.00645599	1.64621	0.993303	NA	NA	NA	0	NA	NA	NA	1	11002902	11077090	11002901	11077089	0	11002901	74188
ALL THERAPEUITIC PRODUCTS	Non_withdrawal_event	Female	1	0.993303	-3.79077	0.00645599	1.64621	0.993303	NA	NA	NA	0	NA	NA	NA	1	11002902	11077090	11002901	11077089	0	11002901	74188
ALL THERAPEUTIC PRODCUTS	Non_withdrawal_event	Female	1	0.993303	-3.79077	0.00645599	1.64621	0.993303	NA	NA	NA	0	NA	NA	NA	1	11002902	11077090	11002901	11077089	0	11002901	74188
ALL THERAPEUTIC PRODUCTS `	Non_withdrawal_event	Female	1	0.993303	-3.79077	0.00645599	1.64621	0.993303	NA	NA	NA	0	NA	NA	NA	1	11002902	11077090	11002901	11077089	0	11002901	74188
ALL THERAPEUTIC PROUCTS	Non_withdrawal_event	Female	1	0.993303	-3.79077	0.00645599	1.64621	0.993303	NA	NA	NA	0	NA	NA	NA	1	11002902	11077090	11002901	11077089	0	11002901	74188
ALL THERAPEUTIC PROUDUCTS	Non_withdrawal_event	Female	1	0.993303	-3.79077	0.00645599	1.64621	0.993303	NA	NA	NA	0	NA	NA	NA	1	11002902	11077090	11002901	11077089	0	11002901	74188
ALL THERAPUETIC PRODUCT	Non_withdrawal_event	Female	1	0.993303	-3.79077	0.00645599	1.64621	0.993303	NA	NA	NA	0	NA	NA	NA	1	11002902	11077090	11002901	11077089	0	11002901	74188
ALL THERAPUTIC PRODUCT	Non_withdrawal_event	Female	1	0.993303	-3.79077	0.00645599	1.64621	0.993303	NA	NA	NA	0	NA	NA	NA	1	11002902	11077090	11002901	11077089	0	11002901	74188
ALL THGERAPEUTIC PRODUCTS	Non_withdrawal_event	Female	1	0.993303	-3.79077	0.00645599	1.64621	0.993303	NA	NA	NA	0	NA	NA	NA	1	11002902	11077090	11002901	11077089	0	11002901	74188
ALL WHITE CARBAMIDE PEROXIDE	Non_withdrawal_event	Female	1	0.993303	-3.79077	0.00645599	1.64621	0.993303	NA	NA	NA	0	NA	NA	NA	1	11002902	11077090	11002901	11077089	0	11002901	74188
ALLANTOINCAMPHOR_MENTHOL	Non_withdrawal_event	Female	1	0.993303	-3.79077	0.00645599	1.64621	0.993303	NA	NA	NA	0	NA	NA	NA	1	11002902	11077090	11002901	11077089	0	11002901	74188
ALLANTOINHYDROXYETHYL CELLULOSE_LACTIC ACID, DL-\OCTENIDINE	Non_withdrawal_event	Female	1	0.993303	-3.79077	0.00645599	1.64621	0.993303	NA	NA	NA	0	NA	NA	NA	1	11002902	11077090	11002901	11077089	0	11002901	74188
ALLANTOINOATMEAL	Non_withdrawal_event	Female	1	0.993303	-3.79077	0.00645599	1.64621	0.993303	NA	NA	NA	0	NA	NA	NA	1	11002902	11077090	11002901	11077089	0	11002901	74188
ALLEGRAD 180_SANOFI-AVENTIS	Non_withdrawal_event	Female	1	0.993303	-3.79077	0.00645599	1.64621	0.993303	NA	NA	NA	0	NA	NA	NA	1	11002902	11077090	11002901	11077089	0	11002901	74188
ALLEGRAD SA AVENT RS-CRC	Non_withdrawal_event	Female	1	0.993303	-3.79077	0.00645599	1.64621	0.993303	NA	NA	NA	0	NA	NA	NA	1	11002902	11077090	11002901	11077089	0	11002901	74188
ALLENDRONATE MILLIGRAMS	Non_withdrawal_event	Female	1	0.993303	-3.79077	0.00645599	1.64621	0.993303	NA	NA	NA	0	NA	NA	NA	1	11002902	11077090	11002901	11077089	0	11002901	74188
ALLERGEN EXTRACT MADE LOCALLY AN ENT DOCTOR	Non_withdrawal_event	Female	1	0.993303	-3.79077	0.00645599	1.64621	0.993303	NA	NA	NA	0	NA	NA	NA	1	11002902	11077090	11002901	11077089	0	11002901	74188
ALLERGEN MIXTURE	Non_withdrawal_event	Female	1	0.993303	-3.79077	0.00645599	1.64621	0.993303	NA	NA	NA	0	NA	NA	NA	1	11002902	11077090	11002901	11077089	0	11002901	74188
ALLERGENIC ABSTRACT	Non_withdrawal_event	Female	1	0.993303	-3.79077	0.00645599	1.64621	0.993303	NA	NA	NA	0	NA	NA	NA	1	11002902	11077090	11002901	11077089	0	11002901	74188
ALLERGENIC EXTRACT C ALBICANS	Non_withdrawal_event	Female	1	0.993303	-3.79077	0.00645599	1.64621	0.993303	NA	NA	NA	0	NA	NA	NA	1	11002902	11077090	11002901	11077089	0	11002901	74188
ALLERGENIC EXTRACT DILUTED-HOLLISTER-STIER LLC	Non_withdrawal_event	Female	1	0.993303	-3.79077	0.00645599	1.64621	0.993303	NA	NA	NA	0	NA	NA	NA	1	11002902	11077090	11002901	11077089	0	11002901	74188
ALLERGENIC EXTRACT MITE	Non_withdrawal_event	Female	1	0.993303	-3.79077	0.00645599	1.64621	0.993303	NA	NA	NA	0	NA	NA	NA	1	11002902	11077090	11002901	11077089	0	11002901	74188
ALLERGENIC EXTRACT VARIOUS MOLDS WEEDS, GRASSES, TREES, INHALANTS	Non_withdrawal_event	Female	1	0.993303	-3.79077	0.00645599	1.64621	0.993303	NA	NA	NA	0	NA	NA	NA	1	11002902	11077090	11002901	11077089	0	11002901	74188
ALLERGENIC EXTRACT WASP	Non_withdrawal_event	Female	1	0.993303	-3.79077	0.00645599	1.64621	0.993303	NA	NA	NA	0	NA	NA	NA	1	11002902	11077090	11002901	11077089	0	11002901	74188
ALLERGENIC EXTRACTS PATIENT TREATMENT SEDT	Non_withdrawal_event	Female	1	0.993303	-3.79077	0.00645599	1.64621	0.993303	NA	NA	NA	0	NA	NA	NA	1	11002902	11077090	11002901	11077089	0	11002901	74188
ALLERGIC EXTRACTS	Non_withdrawal_event	Female	1	0.993303	-3.79077	0.00645599	1.64621	0.993303	NA	NA	NA	0	NA	NA	NA	1	11002902	11077090	11002901	11077089	0	11002901	74188
ALLERGODIL AKUT AUGENTROPFEN	Non_withdrawal_event	Female	1	0.993303	-3.79077	0.00645599	1.64621	0.993303	NA	NA	NA	0	NA	NA	NA	1	11002902	11077090	11002901	11077089	0	11002901	74188
ALLERGY EXTRACT GREER	Non_withdrawal_event	Female	1	0.993303	-3.79077	0.00645599	1.64621	0.993303	NA	NA	NA	0	NA	NA	NA	1	11002902	11077090	11002901	11077089	0	11002901	74188
ALLERGY MEDICATION RITE AID DIPHENHYDRAMINE	Non_withdrawal_event	Female	1	0.993303	-3.79077	0.00645599	1.64621	0.993303	NA	NA	NA	0	NA	NA	NA	1	11002902	11077090	11002901	11077089	0	11002901	74188
ALLERGY MEDICATIONS	Non_withdrawal_event	Female	1	0.993303	-3.79077	0.00645599	1.64621	0.993303	NA	NA	NA	0	NA	NA	NA	1	11002902	11077090	11002901	11077089	0	11002901	74188
ALLERGY MEDICINE	Non_withdrawal_event	Female	1	0.993303	-3.79077	0.00645599	1.64621	0.993303	NA	NA	NA	0	NA	NA	NA	1	11002902	11077090	11002901	11077089	0	11002901	74188
ALLERGY MEDS	Non_withdrawal_event	Female	1	0.993303	-3.79077	0.00645599	1.64621	0.993303	NA	NA	NA	0	NA	NA	NA	1	11002902	11077090	11002901	11077089	0	11002901	74188
ALLERGY PILL	Non_withdrawal_event	Female	1	0.993303	-3.79077	0.00645599	1.64621	0.993303	NA	NA	NA	0	NA	NA	NA	1	11002902	11077090	11002901	11077089	0	11002901	74188
ALLERGY SERUM POLLEN_MOLD	Non_withdrawal_event	Female	1	0.993303	-3.79077	0.00645599	1.64621	0.993303	NA	NA	NA	0	NA	NA	NA	1	11002902	11077090	11002901	11077089	0	11002901	74188
ALLERGY TEST MERIDIAN VALLEY RENTON WA	Non_withdrawal_event	Female	1	0.993303	-3.79077	0.00645599	1.64621	0.993303	NA	NA	NA	0	NA	NA	NA	1	11002902	11077090	11002901	11077089	0	11002901	74188
ALLERGY VACCINE	Non_withdrawal_event	Female	1	0.993303	-3.79077	0.00645599	1.64621	0.993303	NA	NA	NA	0	NA	NA	NA	1	11002902	11077090	11002901	11077089	0	11002901	74188
ALLERX DF CORNERSTONE	Non_withdrawal_event	Female	1	0.993303	-3.79077	0.00645599	1.64621	0.993303	NA	NA	NA	0	NA	NA	NA	1	11002902	11077090	11002901	11077089	0	11002901	74188
ALLERX DOSE PACK 60S CORNERSTONE THERAPEUTICS	Non_withdrawal_event	Female	1	0.993303	-3.79077	0.00645599	1.64621	0.993303	NA	NA	NA	0	NA	NA	NA	1	11002902	11077090	11002901	11077089	0	11002901	74188
ALLI DO NOT HAVE THE INFORMATION	Non_withdrawal_event	Female	1	0.993303	-3.79077	0.00645599	1.64621	0.993303	NA	NA	NA	0	NA	NA	NA	1	11002902	11077090	11002901	11077089	0	11002901	74188
ALLI ORLISTAT-	Non_withdrawal_event	Female	1	0.993303	-3.79077	0.00645599	1.64621	0.993303	NA	NA	NA	0	NA	NA	NA	1	11002902	11077090	11002901	11077089	0	11002901	74188
ALLOBASAN	Non_withdrawal_event	Female	1	0.993303	-3.79077	0.00645599	1.64621	0.993303	NA	NA	NA	0	NA	NA	NA	1	11002902	11077090	11002901	11077089	0	11002901	74188
ALLOCHRYSINE	Non_withdrawal_event	Female	1	0.993303	-3.79077	0.00645599	1.64621	0.993303	NA	NA	NA	0	NA	NA	NA	1	11002902	11077090	11002901	11077089	0	11002901	74188
ALLOGENEIC BLOOD STEM CELL TISSUE	Non_withdrawal_event	Female	1	0.993303	-3.79077	0.00645599	1.64621	0.993303	NA	NA	NA	0	NA	NA	NA	1	11002902	11077090	11002901	11077089	0	11002901	74188
ALLOGENEIC HPC APHERESIS	Non_withdrawal_event	Female	1	0.993303	-3.79077	0.00645599	1.64621	0.993303	NA	NA	NA	0	NA	NA	NA	1	11002902	11077090	11002901	11077089	0	11002901	74188
ALLOGENEIC LUNG CACDL VACCINE	Non_withdrawal_event	Female	1	0.993303	-3.79077	0.00645599	1.64621	0.993303	NA	NA	NA	0	NA	NA	NA	1	11002902	11077090	11002901	11077089	0	11002901	74188
ALLOGENEIC TISSUE	Non_withdrawal_event	Female	1	0.993303	-3.79077	0.00645599	1.64621	0.993303	NA	NA	NA	0	NA	NA	NA	1	11002902	11077090	11002901	11077089	0	11002901	74188
ALLOGENIC TRANSPLANTATION	Non_withdrawal_event	Female	1	0.993303	-3.79077	0.00645599	1.64621	0.993303	NA	NA	NA	0	NA	NA	NA	1	11002902	11077090	11002901	11077089	0	11002901	74188
ALLOGRAFT CRYOLIFE	Non_withdrawal_event	Female	1	0.993303	-3.79077	0.00645599	1.64621	0.993303	NA	NA	NA	0	NA	NA	NA	1	11002902	11077090	11002901	11077089	0	11002901	74188
ALLOMEM	Non_withdrawal_event	Female	1	0.993303	-3.79077	0.00645599	1.64621	0.993303	NA	NA	NA	0	NA	NA	NA	1	11002902	11077090	11002901	11077089	0	11002901	74188
ALLOPURINAL ALLOPURINOL	Non_withdrawal_event	Female	1	0.993303	-3.79077	0.00645599	1.64621	0.993303	NA	NA	NA	0	NA	NA	NA	1	11002902	11077090	11002901	11077089	0	11002901	74188
ALLOPURINIOL -	Non_withdrawal_event	Female	1	0.993303	-3.79077	0.00645599	1.64621	0.993303	NA	NA	NA	0	NA	NA	NA	1	11002902	11077090	11002901	11077089	0	11002901	74188
ALLOPURINOL HEXAL	Non_withdrawal_event	Female	1	0.993303	-3.79077	0.00645599	1.64621	0.993303	NA	NA	NA	0	NA	NA	NA	1	11002902	11077090	11002901	11077089	0	11002901	74188
ALLOPURINOL MUNDOGEN	Non_withdrawal_event	Female	1	0.993303	-3.79077	0.00645599	1.64621	0.993303	NA	NA	NA	0	NA	NA	NA	1	11002902	11077090	11002901	11077089	0	11002901	74188
ALLOTHER NON-THERAPEUTIC PRODUCTS ( ALL NON-THERAPEUTIC PRODUCT	Non_withdrawal_event	Female	1	0.993303	-3.79077	0.00645599	1.64621	0.993303	NA	NA	NA	0	NA	NA	NA	1	11002902	11077090	11002901	11077089	0	11002901	74188
ALLTRANS-RETINOIC	Non_withdrawal_event	Female	1	0.993303	-3.79077	0.00645599	1.64621	0.993303	NA	NA	NA	0	NA	NA	NA	1	11002902	11077090	11002901	11077089	0	11002901	74188
ALLURENE	Non_withdrawal_event	Female	1	0.993303	-3.79077	0.00645599	1.64621	0.993303	NA	NA	NA	0	NA	NA	NA	1	11002902	11077090	11002901	11077089	0	11002901	74188
ALLYLESTRENOL	Non_withdrawal_event	Female	1	0.993303	-3.79077	0.00645599	1.64621	0.993303	NA	NA	NA	0	NA	NA	NA	1	11002902	11077090	11002901	11077089	0	11002901	74188
ALMARL NOT )	Non_withdrawal_event	Female	1	0.993303	-3.79077	0.00645599	1.64621	0.993303	NA	NA	NA	0	NA	NA	NA	1	11002902	11077090	11002901	11077089	0	11002901	74188
ALMAY EYE MAKEUP REMOVER PADS	Non_withdrawal_event	Female	1	0.993303	-3.79077	0.00645599	1.64621	0.993303	NA	NA	NA	0	NA	NA	NA	1	11002902	11077090	11002901	11077089	0	11002901	74188
ALMETECCO ( )(HYDROCH	Non_withdrawal_event	Female	1	0.993303	-3.79077	0.00645599	1.64621	0.993303	NA	NA	NA	0	NA	NA	NA	1	11002902	11077090	11002901	11077089	0	11002901	74188
ALMOND OIL	Non_withdrawal_event	Female	1	0.993303	-3.79077	0.00645599	1.64621	0.993303	NA	NA	NA	0	NA	NA	NA	1	11002902	11077090	11002901	11077089	0	11002901	74188
ALOCRIL SINGL USE 0. ALLERGAN	Non_withdrawal_event	Female	1	0.993303	-3.79077	0.00645599	1.64621	0.993303	NA	NA	NA	0	NA	NA	NA	1	11002902	11077090	11002901	11077089	0	11002901	74188
ALOE BARBADENSIS	Non_withdrawal_event	Female	1	0.993303	-3.79077	0.00645599	1.64621	0.993303	NA	NA	NA	0	NA	NA	NA	1	11002902	11077090	11002901	11077089	0	11002901	74188
ALOE VERA LEAFBORIC ACID	Non_withdrawal_event	Female	1	0.993303	-3.79077	0.00645599	1.64621	0.993303	NA	NA	NA	0	NA	NA	NA	1	11002902	11077090	11002901	11077089	0	11002901	74188
ALOE VERA LEAFEMU OIL_	Non_withdrawal_event	Female	1	0.993303	-3.79077	0.00645599	1.64621	0.993303	NA	NA	NA	0	NA	NA	NA	1	11002902	11077090	11002901	11077089	0	11002901	74188
ALOE VERA LEAFTHIAMINE	Non_withdrawal_event	Female	1	0.993303	-3.79077	0.00645599	1.64621	0.993303	NA	NA	NA	0	NA	NA	NA	1	11002902	11077090	11002901	11077089	0	11002901	74188
ALOE VERA ONT	Non_withdrawal_event	Female	1	0.993303	-3.79077	0.00645599	1.64621	0.993303	NA	NA	NA	0	NA	NA	NA	1	11002902	11077090	11002901	11077089	0	11002901	74188
ALOEBUPIVACAINE_DILTIAZEM\LIDOCAINE\METRONIDAZOLE	Non_withdrawal_event	Female	1	0.993303	-3.79077	0.00645599	1.64621	0.993303	NA	NA	NA	0	NA	NA	NA	1	11002902	11077090	11002901	11077089	0	11002901	74188
ALOEEMODIN	Non_withdrawal_event	Female	1	0.993303	-3.79077	0.00645599	1.64621	0.993303	NA	NA	NA	0	NA	NA	NA	1	11002902	11077090	11002901	11077089	0	11002901	74188
ALOES	Non_withdrawal_event	Female	1	0.993303	-3.79077	0.00645599	1.64621	0.993303	NA	NA	NA	0	NA	NA	NA	1	11002902	11077090	11002901	11077089	0	11002901	74188
ALOEUP LIL KIDS SPF ALOEUP	Non_withdrawal_event	Female	1	0.993303	-3.79077	0.00645599	1.64621	0.993303	NA	NA	NA	0	NA	NA	NA	1	11002902	11077090	11002901	11077089	0	11002901	74188
ALONDRENATE	Non_withdrawal_event	Female	1	0.993303	-3.79077	0.00645599	1.64621	0.993303	NA	NA	NA	0	NA	NA	NA	1	11002902	11077090	11002901	11077089	0	11002901	74188
ALONDRONATE BISPHOSPHA	Non_withdrawal_event	Female	1	0.993303	-3.79077	0.00645599	1.64621	0.993303	NA	NA	NA	0	NA	NA	NA	1	11002902	11077090	11002901	11077089	0	11002901	74188
ALOPERIDOL	Non_withdrawal_event	Female	1	0.993303	-3.79077	0.00645599	1.64621	0.993303	NA	NA	NA	0	NA	NA	NA	1	11002902	11077090	11002901	11077089	0	11002901	74188
ALOPLASTINE	Non_withdrawal_event	Female	1	0.993303	-3.79077	0.00645599	1.64621	0.993303	NA	NA	NA	0	NA	NA	NA	1	11002902	11077090	11002901	11077089	0	11002901	74188
ALOSEN_	Non_withdrawal_event	Female	1	0.993303	-3.79077	0.00645599	1.64621	0.993303	NA	NA	NA	0	NA	NA	NA	1	11002902	11077090	11002901	11077089	0	11002901	74188
ALOXI MGI	Non_withdrawal_event	Female	1	0.993303	-3.79077	0.00645599	1.64621	0.993303	NA	NA	NA	0	NA	NA	NA	1	11002902	11077090	11002901	11077089	0	11002901	74188
ALPERIDOLO	Non_withdrawal_event	Female	1	0.993303	-3.79077	0.00645599	1.64621	0.993303	NA	NA	NA	0	NA	NA	NA	1	11002902	11077090	11002901	11077089	0	11002901	74188
ALPHA HYDROXYPROGESTERONE	Non_withdrawal_event	Female	1	0.993303	-3.79077	0.00645599	1.64621	0.993303	NA	NA	NA	0	NA	NA	NA	1	11002902	11077090	11002901	11077089	0	11002901	74188
ALPHA LIPOIC	Non_withdrawal_event	Female	1	0.993303	-3.79077	0.00645599	1.64621	0.993303	NA	NA	NA	0	NA	NA	NA	1	11002902	11077090	11002901	11077089	0	11002901	74188
ALPHA-ANTITRYPSIN	Non_withdrawal_event	Female	1	0.993303	-3.79077	0.00645599	1.64621	0.993303	NA	NA	NA	0	NA	NA	NA	1	11002902	11077090	11002901	11077089	0	11002901	74188
ALPHA-LIPOIC ACID	Non_withdrawal_event	Female	1	0.993303	-3.79077	0.00645599	1.64621	0.993303	NA	NA	NA	0	NA	NA	NA	1	11002902	11077090	11002901	11077089	0	11002901	74188
ALPHA.-TOCOPHEROL , D-_ASCORBIC ACID\CHOLECALCIFEROL\CYANOCOBALAMIN\NIACINAMIDE\PYRIDOXINE \RIBOFLAVIN ^- \SODIUM FLUORIDE\THIAMINE HYDROCHLORIDE\VITAMIN	Non_withdrawal_event	Female	1	0.993303	-3.79077	0.00645599	1.64621	0.993303	NA	NA	NA	0	NA	NA	NA	1	11002902	11077090	11002901	11077089	0	11002901	74188
ALPHA.-TOCOPHEROL , DL-_.BETA.-CAROTENE\ASCORBIC ACID\CALCIUM \CALCIUM \CHOLECALCIFEROL\CYANOCOBALAMIN\DOCUSATE \FERROUS \FOLIC ACID\NIACINAMIDE\PYRIDOXINE \RIBOFLAVIN\THIAMINE MONONITRATE\ZINC	Non_withdrawal_event	Female	1	0.993303	-3.79077	0.00645599	1.64621	0.993303	NA	NA	NA	0	NA	NA	NA	1	11002902	11077090	11002901	11077089	0	11002901	74188
ALPHA.-TOCOPHEROL , DL-_.BETA.-CAROTENE\ASCORBIC ACID\CHOLECALCIFEROL\COBALAMIN\DOCONEXENT\FOLIC ACID\IRON\LEVOMEFOLATE CALCIUM\MAGNESIUM \NIACINAMIDE\PYRIDOXINE \RIBOFLAVIN\THIAMINE MONONITRATE\VITAMIN ACETATE\ZINC OXIDE	Non_withdrawal_event	Female	1	0.993303	-3.79077	0.00645599	1.64621	0.993303	NA	NA	NA	0	NA	NA	NA	1	11002902	11077090	11002901	11077089	0	11002901	74188
ALPHA.-TOCOPHEROL , DL-_.BETA.-CAROTENE\CALCIUM ASCORBATE\CALCIUM \CALCIUM \CHOLECALCIFEROL\CYANOCOBALAMIN\FERROUS \FOLIC ACID\NIACINAMIDE\PYRIDOXINE \RIBOFLAVIN\THIAMINE MONONITRATE\ZINC	Non_withdrawal_event	Female	1	0.993303	-3.79077	0.00645599	1.64621	0.993303	NA	NA	NA	0	NA	NA	NA	1	11002902	11077090	11002901	11077089	0	11002901	74188
ALPHA.-TOCOPHEROL , DL-_ASCORBIC ACID\BIOTIN\BLUEBERRY\CHOLECALCIFEROL\CYANOCOBALAMIN\DOCUSATE \FERROUS ASPARTO GLYCINATE\FOLIC ACID\LEVOMEFOLIC ACID\ IODIDE\PYRIDOXINE	Non_withdrawal_event	Female	1	0.993303	-3.79077	0.00645599	1.64621	0.993303	NA	NA	NA	0	NA	NA	NA	1	11002902	11077090	11002901	11077089	0	11002901	74188
ALPHA.-TOCOPHEROL , DL-_ASCORBIC ACID\BIOTIN\CALCIUM \CHOLECALCIFEROL\CYANOCOBALAMIN\DOCONEXENT\FERROUS \FOLIC ACID\LACTIC ACID\MAGNESIUM \PYRIDOXINE	Non_withdrawal_event	Female	1	0.993303	-3.79077	0.00645599	1.64621	0.993303	NA	NA	NA	0	NA	NA	NA	1	11002902	11077090	11002901	11077089	0	11002901	74188
ALPHA.-TOCOPHEROL , DL-_ASCORBIC ACID\BIOTIN\CUPRIC \CYANOCOBALAMIN\DOCUSATE \FOLIC ACID\IRON	Non_withdrawal_event	Female	1	0.993303	-3.79077	0.00645599	1.64621	0.993303	NA	NA	NA	0	NA	NA	NA	1	11002902	11077090	11002901	11077089	0	11002901	74188
ALPHA.-TOCOPHEROL , DL-_ASCORBIC ACID\CHOLECALCIFEROL\CYANOCOBALAMIN\NIACINAMIDE\PYRIDOXINE \RIBOFLAVIN\ FLUORIDE\THIAMINE HYDROCHLORIDE\VITAMIN	Non_withdrawal_event	Female	1	0.993303	-3.79077	0.00645599	1.64621	0.993303	NA	NA	NA	0	NA	NA	NA	1	11002902	11077090	11002901	11077089	0	11002901	74188
ALPHA.-TOCOPHEROL, DL-_ASCORBIC ACID\BIOTIN\CALCIUM \CHOLECALCIFEROL\CYANOCOBALAMIN\DOCONEXENT\FOLIC ACID\IRON PENTACARBONYL\LOWBUSH BLUEBERRY\MAGNESIUM \ IODIDE\PYRIDOXINE	Non_withdrawal_event	Female	1	0.993303	-3.79077	0.00645599	1.64621	0.993303	NA	NA	NA	0	NA	NA	NA	1	11002902	11077090	11002901	11077089	0	11002901	74188
ALPHA.-TOCOPHEROL, DL-_CALCIUM \CHOLECALCIFEROL\DOCONEXENT\DOCUSATE \FOLIC ACID\IRON PENTACARBONYL\PYRIDOXINE	Non_withdrawal_event	Female	1	0.993303	-3.79077	0.00645599	1.64621	0.993303	NA	NA	NA	0	NA	NA	NA	1	11002902	11077090	11002901	11077089	0	11002901	74188
ALPHA.-TOCOPHEROL_ASCORBIC ACID\BIOTIN\CALCIUM \CHOLECALCIFEROL\CYANOCOBALAMIN\DOCONEXENT\FERROUS \FOLIC ACID\ICOSAPENT\MAGNESIUM \ IODIDE\PYRIDOXINE	Non_withdrawal_event	Female	1	0.993303	-3.79077	0.00645599	1.64621	0.993303	NA	NA	NA	0	NA	NA	NA	1	11002902	11077090	11002901	11077089	0	11002901	74188
ALPHA.-TOCOPHEROL_ASCORBIC ACID\BIOTIN\CHOLECALCIFEROL\CYANOCOBALAMIN\DEXPANTHENOL\FOLIC ACID\NIACINAMIDE\PYRIDOXINE \RIBOFLAVIN '- \THIAMINE HYDROCHLORIDE\VITAMIN	Non_withdrawal_event	Female	1	0.993303	-3.79077	0.00645599	1.64621	0.993303	NA	NA	NA	0	NA	NA	NA	1	11002902	11077090	11002901	11077089	0	11002901	74188
ALPHA.-TOCOPHEROL_ASCORBIC ACID\CALCIUM \CHOLECALCIFEROL\COPPER\DOCONEXENT\DOCUSATE \FOLIC ACID\ICOSAPENT\IODINE\IRON\NIACINAMIDE\PYRIDOXINE \RIBOFLAVIN\THIAMINE\ZINC	Non_withdrawal_event	Female	1	0.993303	-3.79077	0.00645599	1.64621	0.993303	NA	NA	NA	0	NA	NA	NA	1	11002902	11077090	11002901	11077089	0	11002901	74188
ALPHA.-TOCOPHEROL_ASCORBIC ACID\CHOLECALCIFEROL\DOCONEXENT\DOCUSATE \FOLIC ACID\IRON\PYRIDOXINE \TRIBASIC CALCIUM	Non_withdrawal_event	Female	1	0.993303	-3.79077	0.00645599	1.64621	0.993303	NA	NA	NA	0	NA	NA	NA	1	11002902	11077090	11002901	11077089	0	11002901	74188
ALPHA.-TOCOPHEROL_CETYL ALCOHOL	Non_withdrawal_event	Female	1	0.993303	-3.79077	0.00645599	1.64621	0.993303	NA	NA	NA	0	NA	NA	NA	1	11002902	11077090	11002901	11077089	0	11002901	74188
ALPHACAINE	Non_withdrawal_event	Female	1	0.993303	-3.79077	0.00645599	1.64621	0.993303	NA	NA	NA	0	NA	NA	NA	1	11002902	11077090	11002901	11077089	0	11002901	74188
ALPHAD-GALACTOSIDASE	Non_withdrawal_event	Female	1	0.993303	-3.79077	0.00645599	1.64621	0.993303	NA	NA	NA	0	NA	NA	NA	1	11002902	11077090	11002901	11077089	0	11002901	74188
ALPHAGANï¿½ï¿½ P	Non_withdrawal_event	Female	1	0.993303	-3.79077	0.00645599	1.64621	0.993303	NA	NA	NA	0	NA	NA	NA	1	11002902	11077090	11002901	11077089	0	11002901	74188
ALPHAGEN EYE	Non_withdrawal_event	Female	1	0.993303	-3.79077	0.00645599	1.64621	0.993303	NA	NA	NA	0	NA	NA	NA	1	11002902	11077090	11002901	11077089	0	11002901	74188
ALPHAGLUCOSIDASE . MFR: GENZYM	Non_withdrawal_event	Female	1	0.993303	-3.79077	0.00645599	1.64621	0.993303	NA	NA	NA	0	NA	NA	NA	1	11002902	11077090	11002901	11077089	0	11002901	74188
ALPHAGLUCOSIDASE INHIBITOR	Non_withdrawal_event	Female	1	0.993303	-3.79077	0.00645599	1.64621	0.993303	NA	NA	NA	0	NA	NA	NA	1	11002902	11077090	11002901	11077089	0	11002901	74188
ALPHAGLUCOSIDASE MFR: GENZY	Non_withdrawal_event	Female	1	0.993303	-3.79077	0.00645599	1.64621	0.993303	NA	NA	NA	0	NA	NA	NA	1	11002902	11077090	11002901	11077089	0	11002901	74188
ALPHAMETHYLPREDNISOLONE	Non_withdrawal_event	Female	1	0.993303	-3.79077	0.00645599	1.64621	0.993303	NA	NA	NA	0	NA	NA	NA	1	11002902	11077090	11002901	11077089	0	11002901	74188
ALPHAMOX	Non_withdrawal_event	Female	1	0.993303	-3.79077	0.00645599	1.64621	0.993303	NA	NA	NA	0	NA	NA	NA	1	11002902	11077090	11002901	11077089	0	11002901	74188
ALPHARMA QUITX TRANSTHERAPEUTIC-	Non_withdrawal_event	Female	1	0.993303	-3.79077	0.00645599	1.64621	0.993303	NA	NA	NA	0	NA	NA	NA	1	11002902	11077090	11002901	11077089	0	11002901	74188
ALPHARPHARM QUITX TRANSTHERAPEUTIC-	Non_withdrawal_event	Female	1	0.993303	-3.79077	0.00645599	1.64621	0.993303	NA	NA	NA	0	NA	NA	NA	1	11002902	11077090	11002901	11077089	0	11002901	74188
ALPHATOCOPHEROL, D-_ASCORBIC ACID\CALCIUM \CHOLECALCIFEROL\CUPRIC \CYANOCOBALAMIN\DOCONEXENT\ETHYL ICOSAPENTATE\FERROUS \FOLIC ACID\MAGNESIUM \NIACIN\PYRIDOXINE\RIBOFLAVIN\THIAMINE MONONITRATE\VITAMIN \ZINC OXIDE	Non_withdrawal_event	Female	1	0.993303	-3.79077	0.00645599	1.64621	0.993303	NA	NA	NA	0	NA	NA	NA	1	11002902	11077090	11002901	11077089	0	11002901	74188
ALPHATOCOPHEROL_ASCORBIC ACID\CALCIUM \CUPRIC \DOCUSATE \FOLIC ACID\IRON\NIACINAMIDE\ IODIDE\PYRIDOXINE \RIBOFLAVIN\THIAMINE\VITAMIN D\ZINC OXIDE	Non_withdrawal_event	Female	1	0.993303	-3.79077	0.00645599	1.64621	0.993303	NA	NA	NA	0	NA	NA	NA	1	11002902	11077090	11002901	11077089	0	11002901	74188
ALPHGLUCOSIDASE	Non_withdrawal_event	Female	1	0.993303	-3.79077	0.00645599	1.64621	0.993303	NA	NA	NA	0	NA	NA	NA	1	11002902	11077090	11002901	11077089	0	11002901	74188
ALPRALOZAM GREENSTONELLC	Non_withdrawal_event	Female	1	0.993303	-3.79077	0.00645599	1.64621	0.993303	NA	NA	NA	0	NA	NA	NA	1	11002902	11077090	11002901	11077089	0	11002901	74188
ALPRAZALAM PHARMACUTICLES	Non_withdrawal_event	Female	1	0.993303	-3.79077	0.00645599	1.64621	0.993303	NA	NA	NA	0	NA	NA	NA	1	11002902	11077090	11002901	11077089	0	11002901	74188
ALRIN	Non_withdrawal_event	Female	1	0.993303	-3.79077	0.00645599	1.64621	0.993303	NA	NA	NA	0	NA	NA	NA	1	11002902	11077090	11002901	11077089	0	11002901	74188
ALSETIN	Non_withdrawal_event	Female	1	0.993303	-3.79077	0.00645599	1.64621	0.993303	NA	NA	NA	0	NA	NA	NA	1	11002902	11077090	11002901	11077089	0	11002901	74188
ALSETRIN	Non_withdrawal_event	Female	1	0.993303	-3.79077	0.00645599	1.64621	0.993303	NA	NA	NA	0	NA	NA	NA	1	11002902	11077090	11002901	11077089	0	11002901	74188
ALSIODOL	Non_withdrawal_event	Female	1	0.993303	-3.79077	0.00645599	1.64621	0.993303	NA	NA	NA	0	NA	NA	NA	1	11002902	11077090	11002901	11077089	0	11002901	74188
ALTACE CASPULE	Non_withdrawal_event	Female	1	0.993303	-3.79077	0.00645599	1.64621	0.993303	NA	NA	NA	0	NA	NA	NA	1	11002902	11077090	11002901	11077089	0	11002901	74188
ALTAVERA	Non_withdrawal_event	Female	1	0.993303	-3.79077	0.00645599	1.64621	0.993303	NA	NA	NA	0	NA	NA	NA	1	11002902	11077090	11002901	11077089	0	11002901	74188
ALTEIS DUO HYDROC	Non_withdrawal_event	Female	1	0.993303	-3.79077	0.00645599	1.64621	0.993303	NA	NA	NA	0	NA	NA	NA	1	11002902	11077090	11002901	11077089	0	11002901	74188
ALTEPLASE , GENENTECH	Non_withdrawal_event	Female	1	0.993303	-3.79077	0.00645599	1.64621	0.993303	NA	NA	NA	0	NA	NA	NA	1	11002902	11077090	11002901	11077089	0	11002901	74188
ALTEPLASE GENTECH	Non_withdrawal_event	Female	1	0.993303	-3.79077	0.00645599	1.64621	0.993303	NA	NA	NA	0	NA	NA	NA	1	11002902	11077090	11002901	11077089	0	11002901	74188
ALTEPLASE TPA	Non_withdrawal_event	Female	1	0.993303	-3.79077	0.00645599	1.64621	0.993303	NA	NA	NA	0	NA	NA	NA	1	11002902	11077090	11002901	11077089	0	11002901	74188
ALTEPLASE TPA- GENENTECH	Non_withdrawal_event	Female	1	0.993303	-3.79077	0.00645599	1.64621	0.993303	NA	NA	NA	0	NA	NA	NA	1	11002902	11077090	11002901	11077089	0	11002901	74188
ALTEPLASE VIAL GENENTECH12	Non_withdrawal_event	Female	1	0.993303	-3.79077	0.00645599	1.64621	0.993303	NA	NA	NA	0	NA	NA	NA	1	11002902	11077090	11002901	11077089	0	11002901	74188
ALTEPLASE_DILUENT PROVIDED GENENTECH	Non_withdrawal_event	Female	1	0.993303	-3.79077	0.00645599	1.64621	0.993303	NA	NA	NA	0	NA	NA	NA	1	11002902	11077090	11002901	11077089	0	11002901	74188
ALTERNARIA ALTERNATAASPERGILLUS BRASILIENSIS_ASPERGILLUS FUMIGATUS\ASPERGILLUS NIDULANS\ASPERGILLUS TERREUS\AUREOBASIDIUM PULLULANS VAR. PULLUTANS\CLADOSPORIUM CLADOSPORIOIDES\CLONOSTACHYS ROSEA F. ROSEA\DENDRYPHIELLA VINOSA\FUSARIUM OXYSPORUM VASINFECTUM\MUCOR RACEMOSUS\PENICILLIUM CHRYSOGENUM VAR	Non_withdrawal_event	Female	1	0.993303	-3.79077	0.00645599	1.64621	0.993303	NA	NA	NA	0	NA	NA	NA	1	11002902	11077090	11002901	11077089	0	11002901	74188
ALTERNARIA ALTERNATAASPERGILLUS NIGER VAR. NIGER_CLADOSPORIUM SPHAEROSPERMUM\PENICILLIUM CHRYSOGENUM VAR. CHRYSOGENUM	Non_withdrawal_event	Female	1	0.993303	-3.79077	0.00645599	1.64621	0.993303	NA	NA	NA	0	NA	NA	NA	1	11002902	11077090	11002901	11077089	0	11002901	74188
ALTERNATIVE MEDICATION	Non_withdrawal_event	Female	1	0.993303	-3.79077	0.00645599	1.64621	0.993303	NA	NA	NA	0	NA	NA	NA	1	11002902	11077090	11002901	11077089	0	11002901	74188
ALTIIPRATROPIUM	Non_withdrawal_event	Female	1	0.993303	-3.79077	0.00645599	1.64621	0.993303	NA	NA	NA	0	NA	NA	NA	1	11002902	11077090	11002901	11077089	0	11002901	74188
ALTIZIDESPIRONOLACTONE	Non_withdrawal_event	Female	1	0.993303	-3.79077	0.00645599	1.64621	0.993303	NA	NA	NA	0	NA	NA	NA	1	11002902	11077090	11002901	11077089	0	11002901	74188
ALTOCOR ANDRX	Non_withdrawal_event	Female	1	0.993303	-3.79077	0.00645599	1.64621	0.993303	NA	NA	NA	0	NA	NA	NA	1	11002902	11077090	11002901	11077089	0	11002901	74188
ALTRENOGEST	Non_withdrawal_event	Female	1	0.993303	-3.79077	0.00645599	1.64621	0.993303	NA	NA	NA	0	NA	NA	NA	1	11002902	11077090	11002901	11077089	0	11002901	74188
ALTVEN	Non_withdrawal_event	Female	1	0.993303	-3.79077	0.00645599	1.64621	0.993303	NA	NA	NA	0	NA	NA	NA	1	11002902	11077090	11002901	11077089	0	11002901	74188
ALUMINIUM ACETOTARTRATE DF	Non_withdrawal_event	Female	1	0.993303	-3.79077	0.00645599	1.64621	0.993303	NA	NA	NA	0	NA	NA	NA	1	11002902	11077090	11002901	11077089	0	11002901	74188
ALUMINIUM OH DRIED_MAGNESIUM TRISILICATE	Non_withdrawal_event	Female	1	0.993303	-3.79077	0.00645599	1.64621	0.993303	NA	NA	NA	0	NA	NA	NA	1	11002902	11077090	11002901	11077089	0	11002901	74188
ALUMINUM CHLOROHYDRATEALUMINUM ZIRCONIUM TETRACHLOROHYDREX GLY	Non_withdrawal_event	Female	1	0.993303	-3.79077	0.00645599	1.64621	0.993303	NA	NA	NA	0	NA	NA	NA	1	11002902	11077090	11002901	11077089	0	11002901	74188
ALUMINUM HYDROXIDECALCIUM_MAGNESIUM HYDROXIDE	Non_withdrawal_event	Female	1	0.993303	-3.79077	0.00645599	1.64621	0.993303	NA	NA	NA	0	NA	NA	NA	1	11002902	11077090	11002901	11077089	0	11002901	74188
ALUMINUM HYDROXIDEDIMETHICONE_DIPHENHYDRAMINE\LIDOCAINE\MAGNESIUM HYDROXIDE\MUPIROCIN	Non_withdrawal_event	Female	1	0.993303	-3.79077	0.00645599	1.64621	0.993303	NA	NA	NA	0	NA	NA	NA	1	11002902	11077090	11002901	11077089	0	11002901	74188
ALUMINUM HYDROXIDEDIMETHICONE_LIDOCAINE\MAGNESIUM HYDROXIDE	Non_withdrawal_event	Female	1	0.993303	-3.79077	0.00645599	1.64621	0.993303	NA	NA	NA	0	NA	NA	NA	1	11002902	11077090	11002901	11077089	0	11002901	74188
ALUMINUM HYDROXIDEDIPHENHYDRAMINE_LIDOCAINE\MAGNESIUM HYDROXIDE	Non_withdrawal_event	Female	1	0.993303	-3.79077	0.00645599	1.64621	0.993303	NA	NA	NA	0	NA	NA	NA	1	11002902	11077090	11002901	11077089	0	11002901	74188
ALUMINUM HYDROXIDEMAGNESIUM HYDROXIDE_MAGNESIUM TRISILICATE	Non_withdrawal_event	Female	1	0.993303	-3.79077	0.00645599	1.64621	0.993303	NA	NA	NA	0	NA	NA	NA	1	11002902	11077090	11002901	11077089	0	11002901	74188
ALUMINUM HYDROXIDEMAGNESIUM HYDROXIDE_OXETHAZAINE	Non_withdrawal_event	Female	1	0.993303	-3.79077	0.00645599	1.64621	0.993303	NA	NA	NA	0	NA	NA	NA	1	11002902	11077090	11002901	11077089	0	11002901	74188
ALUMINUM HYDROXIDEMAGNESIUM TRISILICATE_ALGINATE	Non_withdrawal_event	Female	1	0.993303	-3.79077	0.00645599	1.64621	0.993303	NA	NA	NA	0	NA	NA	NA	1	11002902	11077090	11002901	11077089	0	11002901	74188
ALUMINUM ZIRCONIUM TETRACHLOROPHY UNILEVER, DEGREE CLINICAL STRE	Non_withdrawal_event	Female	1	0.993303	-3.79077	0.00645599	1.64621	0.993303	NA	NA	NA	0	NA	NA	NA	1	11002902	11077090	11002901	11077089	0	11002901	74188
ALUMINUMMAGNESIUM HYDROXIDE	Non_withdrawal_event	Female	1	0.993303	-3.79077	0.00645599	1.64621	0.993303	NA	NA	NA	0	NA	NA	NA	1	11002902	11077090	11002901	11077089	0	11002901	74188
ALUTAB	Non_withdrawal_event	Female	1	0.993303	-3.79077	0.00645599	1.64621	0.993303	NA	NA	NA	0	NA	NA	NA	1	11002902	11077090	11002901	11077089	0	11002901	74188
ALYACEN 35	Non_withdrawal_event	Female	1	0.993303	-3.79077	0.00645599	1.64621	0.993303	NA	NA	NA	0	NA	NA	NA	1	11002902	11077090	11002901	11077089	0	11002901	74188
AMANTADINE_LITHIUM	Non_withdrawal_event	Female	1	0.993303	-3.79077	0.00645599	1.64621	0.993303	NA	NA	NA	0	NA	NA	NA	1	11002902	11077090	11002901	11077089	0	11002901	74188
AMANTIDINE	Non_withdrawal_event	Female	1	0.993303	-3.79077	0.00645599	1.64621	0.993303	NA	NA	NA	0	NA	NA	NA	1	11002902	11077090	11002901	11077089	0	11002901	74188
AMARANTHUS PALMERI POLLEN	Non_withdrawal_event	Female	1	0.993303	-3.79077	0.00645599	1.64621	0.993303	NA	NA	NA	0	NA	NA	NA	1	11002902	11077090	11002901	11077089	0	11002901	74188
AMATINE	Non_withdrawal_event	Female	1	0.993303	-3.79077	0.00645599	1.64621	0.993303	NA	NA	NA	0	NA	NA	NA	1	11002902	11077090	11002901	11077089	0	11002901	74188
AMBFUBINACA	Non_withdrawal_event	Female	1	0.993303	-3.79077	0.00645599	1.64621	0.993303	NA	NA	NA	0	NA	NA	NA	1	11002902	11077090	11002901	11077089	0	11002901	74188
AMBI EVEN_CLEAR FOAMING CLEANSER	Non_withdrawal_event	Female	1	0.993303	-3.79077	0.00645599	1.64621	0.993303	NA	NA	NA	0	NA	NA	NA	1	11002902	11077090	11002901	11077089	0	11002901	74188
AMBI FADE SKIN OZ	Non_withdrawal_event	Female	1	0.993303	-3.79077	0.00645599	1.64621	0.993303	NA	NA	NA	0	NA	NA	NA	1	11002902	11077090	11002901	11077089	0	11002901	74188
AMBI FADE SKIN Z	Non_withdrawal_event	Female	1	0.993303	-3.79077	0.00645599	1.64621	0.993303	NA	NA	NA	0	NA	NA	NA	1	11002902	11077090	11002901	11077089	0	11002901	74188
AMBILIFY BRISTOL MYERS SQUIBB ABILITY	Non_withdrawal_event	Female	1	0.993303	-3.79077	0.00645599	1.64621	0.993303	NA	NA	NA	0	NA	NA	NA	1	11002902	11077090	11002901	11077089	0	11002901	74188
AMBISOME FUJIISAWA	Non_withdrawal_event	Female	1	0.993303	-3.79077	0.00645599	1.64621	0.993303	NA	NA	NA	0	NA	NA	NA	1	11002902	11077090	11002901	11077089	0	11002901	74188
AMBISON	Non_withdrawal_event	Female	1	0.993303	-3.79077	0.00645599	1.64621	0.993303	NA	NA	NA	0	NA	NA	NA	1	11002902	11077090	11002901	11077089	0	11002901	74188
AMBRODOXY	Non_withdrawal_event	Female	1	0.993303	-3.79077	0.00645599	1.64621	0.993303	NA	NA	NA	0	NA	NA	NA	1	11002902	11077090	11002901	11077089	0	11002901	74188
AMBROXOL HYDROCHLORIDECLENBUTEROL	Non_withdrawal_event	Female	1	0.993303	-3.79077	0.00645599	1.64621	0.993303	NA	NA	NA	0	NA	NA	NA	1	11002902	11077090	11002901	11077089	0	11002901	74188
AMBROXOLDEXTROMETHORPHAN	Non_withdrawal_event	Female	1	0.993303	-3.79077	0.00645599	1.64621	0.993303	NA	NA	NA	0	NA	NA	NA	1	11002902	11077090	11002901	11077089	0	11002901	74188
AMCAL	Non_withdrawal_event	Female	1	0.993303	-3.79077	0.00645599	1.64621	0.993303	NA	NA	NA	0	NA	NA	NA	1	11002902	11077090	11002901	11077089	0	11002901	74188
AMERIDE HYDROCHLOROTHI	Non_withdrawal_event	Female	1	0.993303	-3.79077	0.00645599	1.64621	0.993303	NA	NA	NA	0	NA	NA	NA	1	11002902	11077090	11002901	11077089	0	11002901	74188
AMERIDE_	Non_withdrawal_event	Female	1	0.993303	-3.79077	0.00645599	1.64621	0.993303	NA	NA	NA	0	NA	NA	NA	1	11002902	11077090	11002901	11077089	0	11002901	74188
AMERIGEL WOUND DRESSING AMERX CARE CORP	Non_withdrawal_event	Female	1	0.993303	-3.79077	0.00645599	1.64621	0.993303	NA	NA	NA	0	NA	NA	NA	1	11002902	11077090	11002901	11077089	0	11002901	74188
AMERSCAN MEDRONATE II AGENT	Non_withdrawal_event	Female	1	0.993303	-3.79077	0.00645599	1.64621	0.993303	NA	NA	NA	0	NA	NA	NA	1	11002902	11077090	11002901	11077089	0	11002901	74188
AMESTEEM	Non_withdrawal_event	Female	1	0.993303	-3.79077	0.00645599	1.64621	0.993303	NA	NA	NA	0	NA	NA	NA	1	11002902	11077090	11002901	11077089	0	11002901	74188
AMETHOCAINE	Non_withdrawal_event	Female	1	0.993303	-3.79077	0.00645599	1.64621	0.993303	NA	NA	NA	0	NA	NA	NA	1	11002902	11077090	11002901	11077089	0	11002901	74188
AMETHYST	Non_withdrawal_event	Female	1	0.993303	-3.79077	0.00645599	1.64621	0.993303	NA	NA	NA	0	NA	NA	NA	1	11002902	11077090	11002901	11077089	0	11002901	74188
AMEVIVE ALEFACEPT	Non_withdrawal_event	Female	1	0.993303	-3.79077	0.00645599	1.64621	0.993303	NA	NA	NA	0	NA	NA	NA	1	11002902	11077090	11002901	11077089	0	11002901	74188
AMEVIVE AMEVIVEALEFACEPT)	Non_withdrawal_event	Female	1	0.993303	-3.79077	0.00645599	1.64621	0.993303	NA	NA	NA	0	NA	NA	NA	1	11002902	11077090	11002901	11077089	0	11002901	74188
AMEVIVE BLINDED	Non_withdrawal_event	Female	1	0.993303	-3.79077	0.00645599	1.64621	0.993303	NA	NA	NA	0	NA	NA	NA	1	11002902	11077090	11002901	11077089	0	11002901	74188
AMG CODE NOT BROKEN	Non_withdrawal_event	Female	1	0.993303	-3.79077	0.00645599	1.64621	0.993303	NA	NA	NA	0	NA	NA	NA	1	11002902	11077090	11002901	11077089	0	11002901	74188
AMIDE	Non_withdrawal_event	Female	1	0.993303	-3.79077	0.00645599	1.64621	0.993303	NA	NA	NA	0	NA	NA	NA	1	11002902	11077090	11002901	11077089	0	11002901	74188
AMIDRINE CIV ISOMETHEPTENE DICLORALPHENAZONE_ACET	Non_withdrawal_event	Female	1	0.993303	-3.79077	0.00645599	1.64621	0.993303	NA	NA	NA	0	NA	NA	NA	1	11002902	11077090	11002901	11077089	0	11002901	74188
AMIKLIN_	Non_withdrawal_event	Female	1	0.993303	-3.79077	0.00645599	1.64621	0.993303	NA	NA	NA	0	NA	NA	NA	1	11002902	11077090	11002901	11077089	0	11002901	74188
AMILOFERM	Non_withdrawal_event	Female	1	0.993303	-3.79077	0.00645599	1.64621	0.993303	NA	NA	NA	0	NA	NA	NA	1	11002902	11077090	11002901	11077089	0	11002901	74188
AMILORIDE AMILORIDE)	Non_withdrawal_event	Female	1	0.993303	-3.79077	0.00645599	1.64621	0.993303	NA	NA	NA	0	NA	NA	NA	1	11002902	11077090	11002901	11077089	0	11002901	74188
AMILORIDE WFURSEMIDE	Non_withdrawal_event	Female	1	0.993303	-3.79077	0.00645599	1.64621	0.993303	NA	NA	NA	0	NA	NA	NA	1	11002902	11077090	11002901	11077089	0	11002901	74188
AMILORIDEHYDROCHLOROTHIAZIDE	Non_withdrawal_event	Female	1	0.993303	-3.79077	0.00645599	1.64621	0.993303	NA	NA	NA	0	NA	NA	NA	1	11002902	11077090	11002901	11077089	0	11002901	74188
AMILORIDE_HCTZ	Non_withdrawal_event	Female	1	0.993303	-3.79077	0.00645599	1.64621	0.993303	NA	NA	NA	0	NA	NA	NA	1	11002902	11077090	11002901	11077089	0	11002901	74188
AMILORIDE_HYDROCHLOROTHIAZIDE UN	Non_withdrawal_event	Female	1	0.993303	-3.79077	0.00645599	1.64621	0.993303	NA	NA	NA	0	NA	NA	NA	1	11002902	11077090	11002901	11077089	0	11002901	74188
AMILORIDE_HYDROCHLOROTHIAZIDEAMILORIDE , HYDROCHLO	Non_withdrawal_event	Female	1	0.993303	-3.79077	0.00645599	1.64621	0.993303	NA	NA	NA	0	NA	NA	NA	1	11002902	11077090	11002901	11077089	0	11002901	74188
AMINO ACIDSCARBOHYDRATES_MINERALS/VITAMINS,	Non_withdrawal_event	Female	1	0.993303	-3.79077	0.00645599	1.64621	0.993303	NA	NA	NA	0	NA	NA	NA	1	11002902	11077090	11002901	11077089	0	11002901	74188
AMINO ACIDSELECTROLYTES_XYLITOL	Non_withdrawal_event	Female	1	0.993303	-3.79077	0.00645599	1.64621	0.993303	NA	NA	NA	0	NA	NA	NA	1	11002902	11077090	11002901	11077089	0	11002901	74188
AMINO ACIDSMINERALS	Non_withdrawal_event	Female	1	0.993303	-3.79077	0.00645599	1.64621	0.993303	NA	NA	NA	0	NA	NA	NA	1	11002902	11077090	11002901	11077089	0	11002901	74188
AMINO ACIDSSOYBEAN OIL_VITAMINS	Non_withdrawal_event	Female	1	0.993303	-3.79077	0.00645599	1.64621	0.993303	NA	NA	NA	0	NA	NA	NA	1	11002902	11077090	11002901	11077089	0	11002901	74188
AMINO ACIDS_CARBOHYDRATES_ELECTROL	Non_withdrawal_event	Female	1	0.993303	-3.79077	0.00645599	1.64621	0.993303	NA	NA	NA	0	NA	NA	NA	1	11002902	11077090	11002901	11077089	0	11002901	74188
AMINO) PHENYLARSENOXIDE ( F	Non_withdrawal_event	Female	1	0.993303	-3.79077	0.00645599	1.64621	0.993303	NA	NA	NA	0	NA	NA	NA	1	11002902	11077090	11002901	11077089	0	11002901	74188
AMINO) PHENYLARSENOXIDE (INJECTIO	Non_withdrawal_event	Female	1	0.993303	-3.79077	0.00645599	1.64621	0.993303	NA	NA	NA	0	NA	NA	NA	1	11002902	11077090	11002901	11077089	0	11002901	74188
AMINOCERV CERVICAL CREME	Non_withdrawal_event	Female	1	0.993303	-3.79077	0.00645599	1.64621	0.993303	NA	NA	NA	0	NA	NA	NA	1	11002902	11077090	11002901	11077089	0	11002901	74188
AMINOLEBAN	Non_withdrawal_event	Female	1	0.993303	-3.79077	0.00645599	1.64621	0.993303	NA	NA	NA	0	NA	NA	NA	1	11002902	11077090	11002901	11077089	0	11002901	74188
AMINOLEBAN_	Non_withdrawal_event	Female	1	0.993303	-3.79077	0.00645599	1.64621	0.993303	NA	NA	NA	0	NA	NA	NA	1	11002902	11077090	11002901	11077089	0	11002901	74188
AMINOMETHYLBENZOIC ACID	Non_withdrawal_event	Female	1	0.993303	-3.79077	0.00645599	1.64621	0.993303	NA	NA	NA	0	NA	NA	NA	1	11002902	11077090	11002901	11077089	0	11002901	74188
AMINOPAED	Non_withdrawal_event	Female	1	0.993303	-3.79077	0.00645599	1.64621	0.993303	NA	NA	NA	0	NA	NA	NA	1	11002902	11077090	11002901	11077089	0	11002901	74188
AMINOPENICILLIN	Non_withdrawal_event	Female	1	0.993303	-3.79077	0.00645599	1.64621	0.993303	NA	NA	NA	0	NA	NA	NA	1	11002902	11077090	11002901	11077089	0	11002901	74188
AMINOPHENAZONECAFFEINE_CYCLOBARBITAL AMINOPHENAZONE\PHENACETIN	Non_withdrawal_event	Female	1	0.993303	-3.79077	0.00645599	1.64621	0.993303	NA	NA	NA	0	NA	NA	NA	1	11002902	11077090	11002901	11077089	0	11002901	74188
AMINOPHENAZONECAFFEINE_EPHEDRINE \HERBALS\THEOBROMINE CALCIUM	Non_withdrawal_event	Female	1	0.993303	-3.79077	0.00645599	1.64621	0.993303	NA	NA	NA	0	NA	NA	NA	1	11002902	11077090	11002901	11077089	0	11002901	74188
AMINOPHYLLINEARGININE_ERGOLOID MESYLATES\PENTOXIFYLLINE\SILDENAFIL\TESTOSTERONE	Non_withdrawal_event	Female	1	0.993303	-3.79077	0.00645599	1.64621	0.993303	NA	NA	NA	0	NA	NA	NA	1	11002902	11077090	11002901	11077089	0	11002901	74188
AMINOPHYLLINETHEOPHYLLINE	Non_withdrawal_event	Female	1	0.993303	-3.79077	0.00645599	1.64621	0.993303	NA	NA	NA	0	NA	NA	NA	1	11002902	11077090	11002901	11077089	0	11002901	74188
AMINOPYRIDINE . BID HOME CARE COMPOUNDING	Non_withdrawal_event	Female	1	0.993303	-3.79077	0.00645599	1.64621	0.993303	NA	NA	NA	0	NA	NA	NA	1	11002902	11077090	11002901	11077089	0	11002901	74188
AMINOSALICYLATE SODIUMISONIAZID	Non_withdrawal_event	Female	1	0.993303	-3.79077	0.00645599	1.64621	0.993303	NA	NA	NA	0	NA	NA	NA	1	11002902	11077090	11002901	11077089	0	11002901	74188
AMIODARAONE	Non_withdrawal_event	Female	1	0.993303	-3.79077	0.00645599	1.64621	0.993303	NA	NA	NA	0	NA	NA	NA	1	11002902	11077090	11002901	11077089	0	11002901	74188
AMIODARONA_AMIODARONE	Non_withdrawal_event	Female	1	0.993303	-3.79077	0.00645599	1.64621	0.993303	NA	NA	NA	0	NA	NA	NA	1	11002902	11077090	11002901	11077089	0	11002901	74188
AMIODARONE AMIODARONE )(AMIODARONE HYDROCHLORIDE)	Non_withdrawal_event	Female	1	0.993303	-3.79077	0.00645599	1.64621	0.993303	NA	NA	NA	0	NA	NA	NA	1	11002902	11077090	11002901	11077089	0	11002901	74188
AMIODARONE CORDARONE; -AYERST; ANTIARRHYTHMICS;	Non_withdrawal_event	Female	1	0.993303	-3.79077	0.00645599	1.64621	0.993303	NA	NA	NA	0	NA	NA	NA	1	11002902	11077090	11002901	11077089	0	11002901	74188
AMIODARONE DAILY	Non_withdrawal_event	Female	1	0.993303	-3.79077	0.00645599	1.64621	0.993303	NA	NA	NA	0	NA	NA	NA	1	11002902	11077090	11002901	11077089	0	11002901	74188
AMIODARONE HCLPACERONE- UPSHER-	Non_withdrawal_event	Female	1	0.993303	-3.79077	0.00645599	1.64621	0.993303	NA	NA	NA	0	NA	NA	NA	1	11002902	11077090	11002901	11077089	0	11002901	74188
AMIODARONE MAYNE	Non_withdrawal_event	Female	1	0.993303	-3.79077	0.00645599	1.64621	0.993303	NA	NA	NA	0	NA	NA	NA	1	11002902	11077090	11002901	11077089	0	11002901	74188
AMIODARONE MILLIGRAMS	Non_withdrawal_event	Female	1	0.993303	-3.79077	0.00645599	1.64621	0.993303	NA	NA	NA	0	NA	NA	NA	1	11002902	11077090	11002901	11077089	0	11002901	74188
AMIODARONE MSD	Non_withdrawal_event	Female	1	0.993303	-3.79077	0.00645599	1.64621	0.993303	NA	NA	NA	0	NA	NA	NA	1	11002902	11077090	11002901	11077089	0	11002901	74188
AMIODARONE NOVAPLUS	Non_withdrawal_event	Female	1	0.993303	-3.79077	0.00645599	1.64621	0.993303	NA	NA	NA	0	NA	NA	NA	1	11002902	11077090	11002901	11077089	0	11002901	74188
AMIODARONE PO	Non_withdrawal_event	Female	1	0.993303	-3.79077	0.00645599	1.64621	0.993303	NA	NA	NA	0	NA	NA	NA	1	11002902	11077090	11002901	11077089	0	11002901	74188
AMIODARONE PO Q12H X THEN BID	Non_withdrawal_event	Female	1	0.993303	-3.79077	0.00645599	1.64621	0.993303	NA	NA	NA	0	NA	NA	NA	1	11002902	11077090	11002901	11077089	0	11002901	74188
AMIODARONE SE CABLE	Non_withdrawal_event	Female	1	0.993303	-3.79077	0.00645599	1.64621	0.993303	NA	NA	NA	0	NA	NA	NA	1	11002902	11077090	11002901	11077089	0	11002901	74188
AMIODARONE UNABLE TO CONFIRM	Non_withdrawal_event	Female	1	0.993303	-3.79077	0.00645599	1.64621	0.993303	NA	NA	NA	0	NA	NA	NA	1	11002902	11077090	11002901	11077089	0	11002901	74188
AMIODARONE VARIOUS STRENGTHS	Non_withdrawal_event	Female	1	0.993303	-3.79077	0.00645599	1.64621	0.993303	NA	NA	NA	0	NA	NA	NA	1	11002902	11077090	11002901	11077089	0	11002901	74188
AMIODARONE- AMOODARONE HYDROXIDE	Non_withdrawal_event	Female	1	0.993303	-3.79077	0.00645599	1.64621	0.993303	NA	NA	NA	0	NA	NA	NA	1	11002902	11077090	11002901	11077089	0	11002901	74188
AMIODARONRATIOPHARM_INJEKTIONSL?SUNG	Non_withdrawal_event	Female	1	0.993303	-3.79077	0.00645599	1.64621	0.993303	NA	NA	NA	0	NA	NA	NA	1	11002902	11077090	11002901	11077089	0	11002901	74188
AMIONDARONE	Non_withdrawal_event	Female	1	0.993303	-3.79077	0.00645599	1.64621	0.993303	NA	NA	NA	0	NA	NA	NA	1	11002902	11077090	11002901	11077089	0	11002901	74188
AMIOXID	Non_withdrawal_event	Female	1	0.993303	-3.79077	0.00645599	1.64621	0.993303	NA	NA	NA	0	NA	NA	NA	1	11002902	11077090	11002901	11077089	0	11002901	74188
AMIRIDIX	Non_withdrawal_event	Female	1	0.993303	-3.79077	0.00645599	1.64621	0.993303	NA	NA	NA	0	NA	NA	NA	1	11002902	11077090	11002901	11077089	0	11002901	74188
AMISULFRIDE	Non_withdrawal_event	Female	1	0.993303	-3.79077	0.00645599	1.64621	0.993303	NA	NA	NA	0	NA	NA	NA	1	11002902	11077090	11002901	11077089	0	11002901	74188
AMITEX NEW FORMULA	Non_withdrawal_event	Female	1	0.993303	-3.79077	0.00645599	1.64621	0.993303	NA	NA	NA	0	NA	NA	NA	1	11002902	11077090	11002901	11077089	0	11002901	74188
AMITHIOZONE	Non_withdrawal_event	Female	1	0.993303	-3.79077	0.00645599	1.64621	0.993303	NA	NA	NA	0	NA	NA	NA	1	11002902	11077090	11002901	11077089	0	11002901	74188
AMITIPTYLINE	Non_withdrawal_event	Female	1	0.993303	-3.79077	0.00645599	1.64621	0.993303	NA	NA	NA	0	NA	NA	NA	1	11002902	11077090	11002901	11077089	0	11002901	74188
AMITIZA LOBIPROSTONE	Non_withdrawal_event	Female	1	0.993303	-3.79077	0.00645599	1.64621	0.993303	NA	NA	NA	0	NA	NA	NA	1	11002902	11077090	11002901	11077089	0	11002901	74188
AMITIZAL MCG	Non_withdrawal_event	Female	1	0.993303	-3.79077	0.00645599	1.64621	0.993303	NA	NA	NA	0	NA	NA	NA	1	11002902	11077090	11002901	11077089	0	11002901	74188
AMITRIPTILINE	Non_withdrawal_event	Female	1	0.993303	-3.79077	0.00645599	1.64621	0.993303	NA	NA	NA	0	NA	NA	NA	1	11002902	11077090	11002901	11077089	0	11002901	74188
AMITRIPTYLIN AD	Non_withdrawal_event	Female	1	0.993303	-3.79077	0.00645599	1.64621	0.993303	NA	NA	NA	0	NA	NA	NA	1	11002902	11077090	11002901	11077089	0	11002901	74188
AMITRIPTYLINE AMITRIPTYLINE HYDROCHLORIDE)	Non_withdrawal_event	Female	1	0.993303	-3.79077	0.00645599	1.64621	0.993303	NA	NA	NA	0	NA	NA	NA	1	11002902	11077090	11002901	11077089	0	11002901	74188
AMITRIPTYLINE GENEVA GENERICS	Non_withdrawal_event	Female	1	0.993303	-3.79077	0.00645599	1.64621	0.993303	NA	NA	NA	0	NA	NA	NA	1	11002902	11077090	11002901	11077089	0	11002901	74188
AMITRIPTYLINE GENEVASANDOZ	Non_withdrawal_event	Female	1	0.993303	-3.79077	0.00645599	1.64621	0.993303	NA	NA	NA	0	NA	NA	NA	1	11002902	11077090	11002901	11077089	0	11002901	74188
AMITRIPTYLINE HYDROCHORIDE	Non_withdrawal_event	Female	1	0.993303	-3.79077	0.00645599	1.64621	0.993303	NA	NA	NA	0	NA	NA	NA	1	11002902	11077090	11002901	11077089	0	11002901	74188
AMITRIPTYLINE MYLA	Non_withdrawal_event	Female	1	0.993303	-3.79077	0.00645599	1.64621	0.993303	NA	NA	NA	0	NA	NA	NA	1	11002902	11077090	11002901	11077089	0	11002901	74188
AMITRIPTYLINE WPERPHENAZINE	Non_withdrawal_event	Female	1	0.993303	-3.79077	0.00645599	1.64621	0.993303	NA	NA	NA	0	NA	NA	NA	1	11002902	11077090	11002901	11077089	0	11002901	74188
AMITRIPTYLINE YELLOW	Non_withdrawal_event	Female	1	0.993303	-3.79077	0.00645599	1.64621	0.993303	NA	NA	NA	0	NA	NA	NA	1	11002902	11077090	11002901	11077089	0	11002901	74188
AMITRIPTYLINEBACLOFEN_BUPIVACAINE\DICLOFENAC\GABAPENTIN\KETAMINE	Non_withdrawal_event	Female	1	0.993303	-3.79077	0.00645599	1.64621	0.993303	NA	NA	NA	0	NA	NA	NA	1	11002902	11077090	11002901	11077089	0	11002901	74188
AMITRIPTYLINEBACLOFEN_DICLOFENAC\LIDOCAINE	Non_withdrawal_event	Female	1	0.993303	-3.79077	0.00645599	1.64621	0.993303	NA	NA	NA	0	NA	NA	NA	1	11002902	11077090	11002901	11077089	0	11002901	74188
AMITRIPTYLINEFLURBIPROFEN_GABAPENTIN\LIDOCAINE\PRILOCAINE\ METABISULFITE	Non_withdrawal_event	Female	1	0.993303	-3.79077	0.00645599	1.64621	0.993303	NA	NA	NA	0	NA	NA	NA	1	11002902	11077090	11002901	11077089	0	11002901	74188
AMITRIPTYLINE_PERPHENAZN (FORMULATION	Non_withdrawal_event	Female	1	0.993303	-3.79077	0.00645599	1.64621	0.993303	NA	NA	NA	0	NA	NA	NA	1	11002902	11077090	11002901	11077089	0	11002901	74188
AMITRIPTYLIONE	Non_withdrawal_event	Female	1	0.993303	-3.79077	0.00645599	1.64621	0.993303	NA	NA	NA	0	NA	NA	NA	1	11002902	11077090	11002901	11077089	0	11002901	74188
AMITRIPTYLLINE	Non_withdrawal_event	Female	1	0.993303	-3.79077	0.00645599	1.64621	0.993303	NA	NA	NA	0	NA	NA	NA	1	11002902	11077090	11002901	11077089	0	11002901	74188
AMITRYPTALINE	Non_withdrawal_event	Female	1	0.993303	-3.79077	0.00645599	1.64621	0.993303	NA	NA	NA	0	NA	NA	NA	1	11002902	11077090	11002901	11077089	0	11002901	74188
AMITRYPTILIN	Non_withdrawal_event	Female	1	0.993303	-3.79077	0.00645599	1.64621	0.993303	NA	NA	NA	0	NA	NA	NA	1	11002902	11077090	11002901	11077089	0	11002901	74188
AMITRYPTLYNE TO	Non_withdrawal_event	Female	1	0.993303	-3.79077	0.00645599	1.64621	0.993303	NA	NA	NA	0	NA	NA	NA	1	11002902	11077090	11002901	11077089	0	11002901	74188
AMITYRPTALLINE	Non_withdrawal_event	Female	1	0.993303	-3.79077	0.00645599	1.64621	0.993303	NA	NA	NA	0	NA	NA	NA	1	11002902	11077090	11002901	11077089	0	11002901	74188
AMITZA MCG TAKEDA PHARMACEUTIC	Non_withdrawal_event	Female	1	0.993303	-3.79077	0.00645599	1.64621	0.993303	NA	NA	NA	0	NA	NA	NA	1	11002902	11077090	11002901	11077089	0	11002901	74188
AMLACTIN	Non_withdrawal_event	Female	1	0.993303	-3.79077	0.00645599	1.64621	0.993303	NA	NA	NA	0	NA	NA	NA	1	11002902	11077090	11002901	11077089	0	11002901	74188
AMLOBETA	Non_withdrawal_event	Female	1	0.993303	-3.79077	0.00645599	1.64621	0.993303	NA	NA	NA	0	NA	NA	NA	1	11002902	11077090	11002901	11077089	0	11002901	74188
AMLODIN OD AMLODIPINE )	Non_withdrawal_event	Female	1	0.993303	-3.79077	0.00645599	1.64621	0.993303	NA	NA	NA	0	NA	NA	NA	1	11002902	11077090	11002901	11077089	0	11002901	74188
AMLODIPIN ACCORD	Non_withdrawal_event	Female	1	0.993303	-3.79077	0.00645599	1.64621	0.993303	NA	NA	NA	0	NA	NA	NA	1	11002902	11077090	11002901	11077089	0	11002901	74188
AMLODIPIN AWD TABLETTEN	Non_withdrawal_event	Female	1	0.993303	-3.79077	0.00645599	1.64621	0.993303	NA	NA	NA	0	NA	NA	NA	1	11002902	11077090	11002901	11077089	0	11002901	74188
AMLODIPINA BESILATO	Non_withdrawal_event	Female	1	0.993303	-3.79077	0.00645599	1.64621	0.993303	NA	NA	NA	0	NA	NA	NA	1	11002902	11077090	11002901	11077089	0	11002901	74188
AMLODIPINE , CAMBER	Non_withdrawal_event	Female	1	0.993303	-3.79077	0.00645599	1.64621	0.993303	NA	NA	NA	0	NA	NA	NA	1	11002902	11077090	11002901	11077089	0	11002901	74188
AMLODIPINE AMEL^	Non_withdrawal_event	Female	1	0.993303	-3.79077	0.00645599	1.64621	0.993303	NA	NA	NA	0	NA	NA	NA	1	11002902	11077090	11002901	11077089	0	11002901	74188
AMLODIPINE AMLODIPINE )	Non_withdrawal_event	Female	1	0.993303	-3.79077	0.00645599	1.64621	0.993303	NA	NA	NA	0	NA	NA	NA	1	11002902	11077090	11002901	11077089	0	11002901	74188
AMLODIPINE BENZAPRIL	Non_withdrawal_event	Female	1	0.993303	-3.79077	0.00645599	1.64621	0.993303	NA	NA	NA	0	NA	NA	NA	1	11002902	11077090	11002901	11077089	0	11002901	74188
AMLODIPINE BESYALATE	Non_withdrawal_event	Female	1	0.993303	-3.79077	0.00645599	1.64621	0.993303	NA	NA	NA	0	NA	NA	NA	1	11002902	11077090	11002901	11077089	0	11002901	74188
AMLODIPINE BRAND	Non_withdrawal_event	Female	1	0.993303	-3.79077	0.00645599	1.64621	0.993303	NA	NA	NA	0	NA	NA	NA	1	11002902	11077090	11002901	11077089	0	11002901	74188
AMLODIPINE CARACO	Non_withdrawal_event	Female	1	0.993303	-3.79077	0.00645599	1.64621	0.993303	NA	NA	NA	0	NA	NA	NA	1	11002902	11077090	11002901	11077089	0	11002901	74188
AMLODIPINE DAILY PO	Non_withdrawal_event	Female	1	0.993303	-3.79077	0.00645599	1.64621	0.993303	NA	NA	NA	0	NA	NA	NA	1	11002902	11077090	11002901	11077089	0	11002901	74188
AMLODIPINE FILMCOATED	Non_withdrawal_event	Female	1	0.993303	-3.79077	0.00645599	1.64621	0.993303	NA	NA	NA	0	NA	NA	NA	1	11002902	11077090	11002901	11077089	0	11002901	74188
AMLODIPINE HYDROCHLOROTHIAZIDE, LOSARTAN	Non_withdrawal_event	Female	1	0.993303	-3.79077	0.00645599	1.64621	0.993303	NA	NA	NA	0	NA	NA	NA	1	11002902	11077090	11002901	11077089	0	11002901	74188
AMLODIPINE IRBESARTAN	Non_withdrawal_event	Female	1	0.993303	-3.79077	0.00645599	1.64621	0.993303	NA	NA	NA	0	NA	NA	NA	1	11002902	11077090	11002901	11077089	0	11002901	74188
AMLODIPINE TAMYL	Non_withdrawal_event	Female	1	0.993303	-3.79077	0.00645599	1.64621	0.993303	NA	NA	NA	0	NA	NA	NA	1	11002902	11077090	11002901	11077089	0	11002901	74188
AMLODIPINEATENOLOL	Non_withdrawal_event	Female	1	0.993303	-3.79077	0.00645599	1.64621	0.993303	NA	NA	NA	0	NA	NA	NA	1	11002902	11077090	11002901	11077089	0	11002901	74188
AMLODIPINEATORVASTIN	Non_withdrawal_event	Female	1	0.993303	-3.79077	0.00645599	1.64621	0.993303	NA	NA	NA	0	NA	NA	NA	1	11002902	11077090	11002901	11077089	0	11002901	74188
AMLODIPINEBESYLATE	Non_withdrawal_event	Female	1	0.993303	-3.79077	0.00645599	1.64621	0.993303	NA	NA	NA	0	NA	NA	NA	1	11002902	11077090	11002901	11077089	0	11002901	74188
AMLODIPINECHLORTHALIDONE_LOSARTAN\METOPROLOL	Non_withdrawal_event	Female	1	0.993303	-3.79077	0.00645599	1.64621	0.993303	NA	NA	NA	0	NA	NA	NA	1	11002902	11077090	11002901	11077089	0	11002901	74188
AMLODIPINEHYDROCHLOROTHIAZIDE_TELMISARTAN	Non_withdrawal_event	Female	1	0.993303	-3.79077	0.00645599	1.64621	0.993303	NA	NA	NA	0	NA	NA	NA	1	11002902	11077090	11002901	11077089	0	11002901	74188
AMLODIPINELISINOPRIL	Non_withdrawal_event	Female	1	0.993303	-3.79077	0.00645599	1.64621	0.993303	NA	NA	NA	0	NA	NA	NA	1	11002902	11077090	11002901	11077089	0	11002901	74188
AMLOR - - UNIT DOSE :	Non_withdrawal_event	Female	1	0.993303	-3.79077	0.00645599	1.64621	0.993303	NA	NA	NA	0	NA	NA	NA	1	11002902	11077090	11002901	11077089	0	11002901	74188
AMMONIA INHALANT	Non_withdrawal_event	Female	1	0.993303	-3.79077	0.00645599	1.64621	0.993303	NA	NA	NA	0	NA	NA	NA	1	11002902	11077090	11002901	11077089	0	11002901	74188
AMMONIUM CHLORIDECAFFEINE	Non_withdrawal_event	Female	1	0.993303	-3.79077	0.00645599	1.64621	0.993303	NA	NA	NA	0	NA	NA	NA	1	11002902	11077090	11002901	11077089	0	11002901	74188
AMMONIUM CHLORIDECODEINE_DIPHENHYDRAMINE	Non_withdrawal_event	Female	1	0.993303	-3.79077	0.00645599	1.64621	0.993303	NA	NA	NA	0	NA	NA	NA	1	11002902	11077090	11002901	11077089	0	11002901	74188
AMMONIUM CHLORIDEDIPHENHYDRAMINE_ETOFYLLINE\ \THEOPHYLLINE	Non_withdrawal_event	Female	1	0.993303	-3.79077	0.00645599	1.64621	0.993303	NA	NA	NA	0	NA	NA	NA	1	11002902	11077090	11002901	11077089	0	11002901	74188
AMMONIUM LOTION	Non_withdrawal_event	Female	1	0.993303	-3.79077	0.00645599	1.64621	0.993303	NA	NA	NA	0	NA	NA	NA	1	11002902	11077090	11002901	11077089	0	11002901	74188
AMMONIUM TETRATHIOMOLYBDATE	Non_withdrawal_event	Female	1	0.993303	-3.79077	0.00645599	1.64621	0.993303	NA	NA	NA	0	NA	NA	NA	1	11002902	11077090	11002901	11077089	0	11002901	74188
AMNIPAQUE	Non_withdrawal_event	Female	1	0.993303	-3.79077	0.00645599	1.64621	0.993303	NA	NA	NA	0	NA	NA	NA	1	11002902	11077090	11002901	11077089	0	11002901	74188
AMO ENDOSOL	Non_withdrawal_event	Female	1	0.993303	-3.79077	0.00645599	1.64621	0.993303	NA	NA	NA	0	NA	NA	NA	1	11002902	11077090	11002901	11077089	0	11002901	74188
AMO ULTRA CARE HYDROGEN PEROXIDE AMO	Non_withdrawal_event	Female	1	0.993303	-3.79077	0.00645599	1.64621	0.993303	NA	NA	NA	0	NA	NA	NA	1	11002902	11077090	11002901	11077089	0	11002901	74188
AMOBARBITALSECOBARBITAL	Non_withdrawal_event	Female	1	0.993303	-3.79077	0.00645599	1.64621	0.993303	NA	NA	NA	0	NA	NA	NA	1	11002902	11077090	11002901	11077089	0	11002901	74188
AMOCLAV PLUS	Non_withdrawal_event	Female	1	0.993303	-3.79077	0.00645599	1.64621	0.993303	NA	NA	NA	0	NA	NA	NA	1	11002902	11077090	11002901	11077089	0	11002901	74188
AMODIAQUINE WARTESUNATE	Non_withdrawal_event	Female	1	0.993303	-3.79077	0.00645599	1.64621	0.993303	NA	NA	NA	0	NA	NA	NA	1	11002902	11077090	11002901	11077089	0	11002901	74188
AMOFOSTINE DAILY	Non_withdrawal_event	Female	1	0.993303	-3.79077	0.00645599	1.64621	0.993303	NA	NA	NA	0	NA	NA	NA	1	11002902	11077090	11002901	11077089	0	11002901	74188
AMOKSILAV	Non_withdrawal_event	Female	1	0.993303	-3.79077	0.00645599	1.64621	0.993303	NA	NA	NA	0	NA	NA	NA	1	11002902	11077090	11002901	11077089	0	11002901	74188
AMONAFIDE	Non_withdrawal_event	Female	1	0.993303	-3.79077	0.00645599	1.64621	0.993303	NA	NA	NA	0	NA	NA	NA	1	11002902	11077090	11002901	11077089	0	11002901	74188
AMORE PACIFIC	Non_withdrawal_event	Female	1	0.993303	-3.79077	0.00645599	1.64621	0.993303	NA	NA	NA	0	NA	NA	NA	1	11002902	11077090	11002901	11077089	0	11002901	74188
AMOUNT AN MEDICATION	Non_withdrawal_event	Female	1	0.993303	-3.79077	0.00645599	1.64621	0.993303	NA	NA	NA	0	NA	NA	NA	1	11002902	11077090	11002901	11077089	0	11002901	74188
AMOUR THYROID	Non_withdrawal_event	Female	1	0.993303	-3.79077	0.00645599	1.64621	0.993303	NA	NA	NA	0	NA	NA	NA	1	11002902	11077090	11002901	11077089	0	11002901	74188
AMOX	Non_withdrawal_event	Female	1	0.993303	-3.79077	0.00645599	1.64621	0.993303	NA	NA	NA	0	NA	NA	NA	1	11002902	11077090	11002901	11077089	0	11002901	74188
AMOX TRIHYD_POT CLAVULAN. (AMOX. TRIHYD+POT.CLA	Non_withdrawal_event	Female	1	0.993303	-3.79077	0.00645599	1.64621	0.993303	NA	NA	NA	0	NA	NA	NA	1	11002902	11077090	11002901	11077089	0	11002901	74188
AMOX TRK C_V	Non_withdrawal_event	Female	1	0.993303	-3.79077	0.00645599	1.64621	0.993303	NA	NA	NA	0	NA	NA	NA	1	11002902	11077090	11002901	11077089	0	11002901	74188
AMOXAL	Non_withdrawal_event	Female	1	0.993303	-3.79077	0.00645599	1.64621	0.993303	NA	NA	NA	0	NA	NA	NA	1	11002902	11077090	11002901	11077089	0	11002901	74188
AMOXCLAV ES_42. NOVOPHARM LIMITED	Non_withdrawal_event	Female	1	0.993303	-3.79077	0.00645599	1.64621	0.993303	NA	NA	NA	0	NA	NA	NA	1	11002902	11077090	11002901	11077089	0	11002901	74188
AMOXCLAV K - SANDO	Non_withdrawal_event	Female	1	0.993303	-3.79077	0.00645599	1.64621	0.993303	NA	NA	NA	0	NA	NA	NA	1	11002902	11077090	11002901	11077089	0	11002901	74188
AMOXCLAV_42./	Non_withdrawal_event	Female	1	0.993303	-3.79077	0.00645599	1.64621	0.993303	NA	NA	NA	0	NA	NA	NA	1	11002902	11077090	11002901	11077089	0	11002901	74188
AMOXICILINA CLAV NORMON	Non_withdrawal_event	Female	1	0.993303	-3.79077	0.00645599	1.64621	0.993303	NA	NA	NA	0	NA	NA	NA	1	11002902	11077090	11002901	11077089	0	11002901	74188
AMOXICILINA MUNDOGEN EFG	Non_withdrawal_event	Female	1	0.993303	-3.79077	0.00645599	1.64621	0.993303	NA	NA	NA	0	NA	NA	NA	1	11002902	11077090	11002901	11077089	0	11002901	74188
AMOXICILINA_ACIDO CLAVULANICO RATIOPHARM +_5 PO P/	Non_withdrawal_event	Female	1	0.993303	-3.79077	0.00645599	1.64621	0.993303	NA	NA	NA	0	NA	NA	NA	1	11002902	11077090	11002901	11077089	0	11002901	74188
AMOXICILINA_ACIDO CLAVULA_/	Non_withdrawal_event	Female	1	0.993303	-3.79077	0.00645599	1.64621	0.993303	NA	NA	NA	0	NA	NA	NA	1	11002902	11077090	11002901	11077089	0	11002901	74188
AMOXICILLIN AL^	Non_withdrawal_event	Female	1	0.993303	-3.79077	0.00645599	1.64621	0.993303	NA	NA	NA	0	NA	NA	NA	1	11002902	11077090	11002901	11077089	0	11002901	74188
AMOXICILLIN CLAVULANATE CLAVULANIC ACID, AMOXICILLIN TRIHYD	Non_withdrawal_event	Female	1	0.993303	-3.79077	0.00645599	1.64621	0.993303	NA	NA	NA	0	NA	NA	NA	1	11002902	11077090	11002901	11077089	0	11002901	74188
AMOXICILLIN CLAVULANATE DR	Non_withdrawal_event	Female	1	0.993303	-3.79077	0.00645599	1.64621	0.993303	NA	NA	NA	0	NA	NA	NA	1	11002902	11077090	11002901	11077089	0	11002901	74188
AMOXICILLIN CLAVULONIC ACID `	Non_withdrawal_event	Female	1	0.993303	-3.79077	0.00645599	1.64621	0.993303	NA	NA	NA	0	NA	NA	NA	1	11002902	11077090	11002901	11077089	0	11002901	74188
AMOXICILLIN CLAVULVANIC ACID, LACTOBACILLUS ACID, LACTOBACILLUS SPORO	Non_withdrawal_event	Female	1	0.993303	-3.79077	0.00645599	1.64621	0.993303	NA	NA	NA	0	NA	NA	NA	1	11002902	11077090	11002901	11077089	0	11002901	74188
AMOXICILLIN CVS	Non_withdrawal_event	Female	1	0.993303	-3.79077	0.00645599	1.64621	0.993303	NA	NA	NA	0	NA	NA	NA	1	11002902	11077090	11002901	11077089	0	11002901	74188
AMOXICILLIN FORM	Non_withdrawal_event	Female	1	0.993303	-3.79077	0.00645599	1.64621	0.993303	NA	NA	NA	0	NA	NA	NA	1	11002902	11077090	11002901	11077089	0	11002901	74188
AMOXICILLIN RITE AID	Non_withdrawal_event	Female	1	0.993303	-3.79077	0.00645599	1.64621	0.993303	NA	NA	NA	0	NA	NA	NA	1	11002902	11077090	11002901	11077089	0	11002901	74188
AMOXICILLIN TRIHYDRATEPOTASSIUM CLAVULANATE	Non_withdrawal_event	Female	1	0.993303	-3.79077	0.00645599	1.64621	0.993303	NA	NA	NA	0	NA	NA	NA	1	11002902	11077090	11002901	11077089	0	11002901	74188
AMOXICILLIN TRIHYDRATE_CLAVULANATE AMOX.TRIHYD+POT.CLAVUL	Non_withdrawal_event	Female	1	0.993303	-3.79077	0.00645599	1.64621	0.993303	NA	NA	NA	0	NA	NA	NA	1	11002902	11077090	11002901	11077089	0	11002901	74188
AMOXICILLIN TRIHYDRATE_CLAVULANTE FORMULATION (AMOX.TRIHY	Non_withdrawal_event	Female	1	0.993303	-3.79077	0.00645599	1.64621	0.993303	NA	NA	NA	0	NA	NA	NA	1	11002902	11077090	11002901	11077089	0	11002901	74188
AMOXICILLIN WCALVULANATE (AMOXICILLIN W_CLAVULANATE POTASS	Non_withdrawal_event	Female	1	0.993303	-3.79077	0.00645599	1.64621	0.993303	NA	NA	NA	0	NA	NA	NA	1	11002902	11077090	11002901	11077089	0	11002901	74188
AMOXICILLIN WCLAVULANATE (AMOXICILLIN, CLVULANIC ACI	Non_withdrawal_event	Female	1	0.993303	-3.79077	0.00645599	1.64621	0.993303	NA	NA	NA	0	NA	NA	NA	1	11002902	11077090	11002901	11077089	0	11002901	74188
AMOXICILLIN WCLAVULANATE (AMOXICILLIN W_CLAVULANATE POTASSI	Non_withdrawal_event	Female	1	0.993303	-3.79077	0.00645599	1.64621	0.993303	NA	NA	NA	0	NA	NA	NA	1	11002902	11077090	11002901	11077089	0	11002901	74188
AMOXICILLIN WCLAVULANATE (AMOXICILLIN, CLAVULANATE POTASSIU	Non_withdrawal_event	Female	1	0.993303	-3.79077	0.00645599	1.64621	0.993303	NA	NA	NA	0	NA	NA	NA	1	11002902	11077090	11002901	11077089	0	11002901	74188
AMOXICILLIN WCLAVULANATE (AMOXICILLIN_CLAVULANATE POTASSIUM	Non_withdrawal_event	Female	1	0.993303	-3.79077	0.00645599	1.64621	0.993303	NA	NA	NA	0	NA	NA	NA	1	11002902	11077090	11002901	11077089	0	11002901	74188
AMOXICILLINA SODICAPOTASSIO CLAVULANATO	Non_withdrawal_event	Female	1	0.993303	-3.79077	0.00645599	1.64621	0.993303	NA	NA	NA	0	NA	NA	NA	1	11002902	11077090	11002901	11077089	0	11002901	74188
AMOXICILLINA_CLAVULANATO DE POTASSIOCLAVULANIC ACID, AMOXICILLIN TR	Non_withdrawal_event	Female	1	0.993303	-3.79077	0.00645599	1.64621	0.993303	NA	NA	NA	0	NA	NA	NA	1	11002902	11077090	11002901	11077089	0	11002901	74188
AMOXICILLINCLAVLANIC ACID TBL LEK	Non_withdrawal_event	Female	1	0.993303	-3.79077	0.00645599	1.64621	0.993303	NA	NA	NA	0	NA	NA	NA	1	11002902	11077090	11002901	11077089	0	11002901	74188
AMOXICILLINCLAVUL ANIC ACID	Non_withdrawal_event	Female	1	0.993303	-3.79077	0.00645599	1.64621	0.993303	NA	NA	NA	0	NA	NA	NA	1	11002902	11077090	11002901	11077089	0	11002901	74188
AMOXICILLINCLAVULANIC ACID_	Non_withdrawal_event	Female	1	0.993303	-3.79077	0.00645599	1.64621	0.993303	NA	NA	NA	0	NA	NA	NA	1	11002902	11077090	11002901	11077089	0	11002901	74188
AMOXICILLINCT	Non_withdrawal_event	Female	1	0.993303	-3.79077	0.00645599	1.64621	0.993303	NA	NA	NA	0	NA	NA	NA	1	11002902	11077090	11002901	11077089	0	11002901	74188
AMOXICILLINDICLOXACILLIN	Non_withdrawal_event	Female	1	0.993303	-3.79077	0.00645599	1.64621	0.993303	NA	NA	NA	0	NA	NA	NA	1	11002902	11077090	11002901	11077089	0	11002901	74188
AMOXICILLINE ACIDE CLAVULANIQUE_62. ADULTES	Non_withdrawal_event	Female	1	0.993303	-3.79077	0.00645599	1.64621	0.993303	NA	NA	NA	0	NA	NA	NA	1	11002902	11077090	11002901	11077089	0	11002901	74188
AMOXICILLINE BIOGARAN	Non_withdrawal_event	Female	1	0.993303	-3.79077	0.00645599	1.64621	0.993303	NA	NA	NA	0	NA	NA	NA	1	11002902	11077090	11002901	11077089	0	11002901	74188
AMOXICILLINE CLAVULANIC ACID	Non_withdrawal_event	Female	1	0.993303	-3.79077	0.00645599	1.64621	0.993303	NA	NA	NA	0	NA	NA	NA	1	11002902	11077090	11002901	11077089	0	11002901	74188
AMOXICILLINE GNR	Non_withdrawal_event	Female	1	0.993303	-3.79077	0.00645599	1.64621	0.993303	NA	NA	NA	0	NA	NA	NA	1	11002902	11077090	11002901	11077089	0	11002901	74188
AMOXICILLINE INFUSIEPOEDER	Non_withdrawal_event	Female	1	0.993303	-3.79077	0.00645599	1.64621	0.993303	NA	NA	NA	0	NA	NA	NA	1	11002902	11077090	11002901	11077089	0	11002901	74188
AMOXICILLINE PANFARMA	Non_withdrawal_event	Female	1	0.993303	-3.79077	0.00645599	1.64621	0.993303	NA	NA	NA	0	NA	NA	NA	1	11002902	11077090	11002901	11077089	0	11002901	74188
AMOXICILLINEACIDE CLAVULANIQUE PANPHARMA	Non_withdrawal_event	Female	1	0.993303	-3.79077	0.00645599	1.64621	0.993303	NA	NA	NA	0	NA	NA	NA	1	11002902	11077090	11002901	11077089	0	11002901	74188
AMOXICILLINPOTASSIUM CLAVULANATE_	Non_withdrawal_event	Female	1	0.993303	-3.79077	0.00645599	1.64621	0.993303	NA	NA	NA	0	NA	NA	NA	1	11002902	11077090	11002901	11077089	0	11002901	74188
AMOXICILLINRATIOPHARM BRAUSETABLETTEN	Non_withdrawal_event	Female	1	0.993303	-3.79077	0.00645599	1.64621	0.993303	NA	NA	NA	0	NA	NA	NA	1	11002902	11077090	11002901	11077089	0	11002901	74188
AMOXICILLIN_5 SUSP GENEVA	Non_withdrawal_event	Female	1	0.993303	-3.79077	0.00645599	1.64621	0.993303	NA	NA	NA	0	NA	NA	NA	1	11002902	11077090	11002901	11077089	0	11002901	74188
AMOXICILLIN_CLAVUDLANATE	Non_withdrawal_event	Female	1	0.993303	-3.79077	0.00645599	1.64621	0.993303	NA	NA	NA	0	NA	NA	NA	1	11002902	11077090	11002901	11077089	0	11002901	74188
AMOXICILLIN_CLAVULAN POTASS	Non_withdrawal_event	Female	1	0.993303	-3.79077	0.00645599	1.64621	0.993303	NA	NA	NA	0	NA	NA	NA	1	11002902	11077090	11002901	11077089	0	11002901	74188
AMOXICILLIN_CLAVULANATE CLAVULANATE POTASSIUM_	Non_withdrawal_event	Female	1	0.993303	-3.79077	0.00645599	1.64621	0.993303	NA	NA	NA	0	NA	NA	NA	1	11002902	11077090	11002901	11077089	0	11002901	74188
AMOXICILLIN_CLAVULANATE POTA	Non_withdrawal_event	Female	1	0.993303	-3.79077	0.00645599	1.64621	0.993303	NA	NA	NA	0	NA	NA	NA	1	11002902	11077090	11002901	11077089	0	11002901	74188
AMOXICILLIN_CLAVULANATE POTS RANBAXY	Non_withdrawal_event	Female	1	0.993303	-3.79077	0.00645599	1.64621	0.993303	NA	NA	NA	0	NA	NA	NA	1	11002902	11077090	11002901	11077089	0	11002901	74188
AMOXICILLIN_CLAVULANATEAMOXICILLIN, CLAVULANAT	Non_withdrawal_event	Female	1	0.993303	-3.79077	0.00645599	1.64621	0.993303	NA	NA	NA	0	NA	NA	NA	1	11002902	11077090	11002901	11077089	0	11002901	74188
AMOXICILLIN_CLAVULANATE_1	Non_withdrawal_event	Female	1	0.993303	-3.79077	0.00645599	1.64621	0.993303	NA	NA	NA	0	NA	NA	NA	1	11002902	11077090	11002901	11077089	0	11002901	74188
AMOXICILLIN_CLAVULANIC AC	Non_withdrawal_event	Female	1	0.993303	-3.79077	0.00645599	1.64621	0.993303	NA	NA	NA	0	NA	NA	NA	1	11002902	11077090	11002901	11077089	0	11002901	74188
AMOXICILLIN_CLAVULANTE	Non_withdrawal_event	Female	1	0.993303	-3.79077	0.00645599	1.64621	0.993303	NA	NA	NA	0	NA	NA	NA	1	11002902	11077090	11002901	11077089	0	11002901	74188
AMOXICILLIN_CLAVUNLANIC ACID	Non_withdrawal_event	Female	1	0.993303	-3.79077	0.00645599	1.64621	0.993303	NA	NA	NA	0	NA	NA	NA	1	11002902	11077090	11002901	11077089	0	11002901	74188
AMOXICILLIUM	Non_withdrawal_event	Female	1	0.993303	-3.79077	0.00645599	1.64621	0.993303	NA	NA	NA	0	NA	NA	NA	1	11002902	11077090	11002901	11077089	0	11002901	74188
AMOXILLIAN	Non_withdrawal_event	Female	1	0.993303	-3.79077	0.00645599	1.64621	0.993303	NA	NA	NA	0	NA	NA	NA	1	11002902	11077090	11002901	11077089	0	11002901	74188
AMOXTR-K-CLV	Non_withdrawal_event	Female	1	0.993303	-3.79077	0.00645599	1.64621	0.993303	NA	NA	NA	0	NA	NA	NA	1	11002902	11077090	11002901	11077089	0	11002901	74188
AMOXTRIHYD_POT.CLAVULAN.	Non_withdrawal_event	Female	1	0.993303	-3.79077	0.00645599	1.64621	0.993303	NA	NA	NA	0	NA	NA	NA	1	11002902	11077090	11002901	11077089	0	11002901	74188
AMOXTRIHYD_POT.CLAVULAN. (AMOX.TRIHYD+POT.CLAVU	Non_withdrawal_event	Female	1	0.993303	-3.79077	0.00645599	1.64621	0.993303	NA	NA	NA	0	NA	NA	NA	1	11002902	11077090	11002901	11077089	0	11002901	74188
AMOXYL	Non_withdrawal_event	Female	1	0.993303	-3.79077	0.00645599	1.64621	0.993303	NA	NA	NA	0	NA	NA	NA	1	11002902	11077090	11002901	11077089	0	11002901	74188
AMPD GOLD BEE POLLEN	Non_withdrawal_event	Female	1	0.993303	-3.79077	0.00645599	1.64621	0.993303	NA	NA	NA	0	NA	NA	NA	1	11002902	11077090	11002901	11077089	0	11002901	74188
AMPHET SCOMB TABLS COR	Non_withdrawal_event	Female	1	0.993303	-3.79077	0.00645599	1.64621	0.993303	NA	NA	NA	0	NA	NA	NA	1	11002902	11077090	11002901	11077089	0	11002901	74188
AMPHETA SCOMBO	Non_withdrawal_event	Female	1	0.993303	-3.79077	0.00645599	1.64621	0.993303	NA	NA	NA	0	NA	NA	NA	1	11002902	11077090	11002901	11077089	0	11002901	74188
AMPHETADEXTRO	Non_withdrawal_event	Female	1	0.993303	-3.79077	0.00645599	1.64621	0.993303	NA	NA	NA	0	NA	NA	NA	1	11002902	11077090	11002901	11077089	0	11002901	74188
AMPHETAM MIXED BARR	Non_withdrawal_event	Female	1	0.993303	-3.79077	0.00645599	1.64621	0.993303	NA	NA	NA	0	NA	NA	NA	1	11002902	11077090	11002901	11077089	0	11002901	74188
AMPHETAMINDEXTROAMPHETAMINE	Non_withdrawal_event	Female	1	0.993303	-3.79077	0.00645599	1.64621	0.993303	NA	NA	NA	0	NA	NA	NA	1	11002902	11077090	11002901	11077089	0	11002901	74188
AMPHETAMINE ? COR STAMPED ON PILL	Non_withdrawal_event	Female	1	0.993303	-3.79077	0.00645599	1.64621	0.993303	NA	NA	NA	0	NA	NA	NA	1	11002902	11077090	11002901	11077089	0	11002901	74188
AMPHETAMINE ABRIKA PHARMA.	Non_withdrawal_event	Female	1	0.993303	-3.79077	0.00645599	1.64621	0.993303	NA	NA	NA	0	NA	NA	NA	1	11002902	11077090	11002901	11077089	0	11002901	74188
AMPHETAMINE ACTIVUS	Non_withdrawal_event	Female	1	0.993303	-3.79077	0.00645599	1.64621	0.993303	NA	NA	NA	0	NA	NA	NA	1	11002902	11077090	11002901	11077089	0	11002901	74188
AMPHETAMINE BARR LABRATORIES	Non_withdrawal_event	Female	1	0.993303	-3.79077	0.00645599	1.64621	0.993303	NA	NA	NA	0	NA	NA	NA	1	11002902	11077090	11002901	11077089	0	11002901	74188
AMPHETAMINE COMBO DEXTROAMPHETAMINE , AMPHETAMINE ASPA	Non_withdrawal_event	Female	1	0.993303	-3.79077	0.00645599	1.64621	0.993303	NA	NA	NA	0	NA	NA	NA	1	11002902	11077090	11002901	11077089	0	11002901	74188
AMPHETAMINE CORE PHARMA	Non_withdrawal_event	Female	1	0.993303	-3.79077	0.00645599	1.64621	0.993303	NA	NA	NA	0	NA	NA	NA	1	11002902	11077090	11002901	11077089	0	11002901	74188
AMPHETAMINE ER	Non_withdrawal_event	Female	1	0.993303	-3.79077	0.00645599	1.64621	0.993303	NA	NA	NA	0	NA	NA	NA	1	11002902	11077090	11002901	11077089	0	11002901	74188
AMPHETAMINE ER, , , ELIZABETH, LLC	Non_withdrawal_event	Female	1	0.993303	-3.79077	0.00645599	1.64621	0.993303	NA	NA	NA	0	NA	NA	NA	1	11002902	11077090	11002901	11077089	0	11002901	74188
AMPHETAMINE FROM BARR	Non_withdrawal_event	Female	1	0.993303	-3.79077	0.00645599	1.64621	0.993303	NA	NA	NA	0	NA	NA	NA	1	11002902	11077090	11002901	11077089	0	11002901	74188
AMPHETAMINE MIX CORE	Non_withdrawal_event	Female	1	0.993303	-3.79077	0.00645599	1.64621	0.993303	NA	NA	NA	0	NA	NA	NA	1	11002902	11077090	11002901	11077089	0	11002901	74188
AMPHETAMINE MIXED BARR	Non_withdrawal_event	Female	1	0.993303	-3.79077	0.00645599	1.64621	0.993303	NA	NA	NA	0	NA	NA	NA	1	11002902	11077090	11002901	11077089	0	11002901	74188
AMPHETAMINE MIXED CAPS	Non_withdrawal_event	Female	1	0.993303	-3.79077	0.00645599	1.64621	0.993303	NA	NA	NA	0	NA	NA	NA	1	11002902	11077090	11002901	11077089	0	11002901	74188
AMPHETAMINE QTY COREPHARMA	Non_withdrawal_event	Female	1	0.993303	-3.79077	0.00645599	1.64621	0.993303	NA	NA	NA	0	NA	NA	NA	1	11002902	11077090	11002901	11077089	0	11002901	74188
AMPHETAMINE TEVABARR	Non_withdrawal_event	Female	1	0.993303	-3.79077	0.00645599	1.64621	0.993303	NA	NA	NA	0	NA	NA	NA	1	11002902	11077090	11002901	11077089	0	11002901	74188
AMPHETAMINE USA	Non_withdrawal_event	Female	1	0.993303	-3.79077	0.00645599	1.64621	0.993303	NA	NA	NA	0	NA	NA	NA	1	11002902	11077090	11002901	11077089	0	11002901	74188
AMPHETAMINE_DETROAMPHETEMINE	Non_withdrawal_event	Female	1	0.993303	-3.79077	0.00645599	1.64621	0.993303	NA	NA	NA	0	NA	NA	NA	1	11002902	11077090	11002901	11077089	0	11002901	74188
AMPHOMORONAL	Non_withdrawal_event	Female	1	0.993303	-3.79077	0.00645599	1.64621	0.993303	NA	NA	NA	0	NA	NA	NA	1	11002902	11077090	11002901	11077089	0	11002901	74188
AMPHOTERICIN DOXYCHOLATE	Non_withdrawal_event	Female	1	0.993303	-3.79077	0.00645599	1.64621	0.993303	NA	NA	NA	0	NA	NA	NA	1	11002902	11077090	11002901	11077089	0	11002901	74188
AMPHTAMINE	Non_withdrawal_event	Female	1	0.993303	-3.79077	0.00645599	1.64621	0.993303	NA	NA	NA	0	NA	NA	NA	1	11002902	11077090	11002901	11077089	0	11002901	74188
AMPICILINA	Non_withdrawal_event	Female	1	0.993303	-3.79077	0.00645599	1.64621	0.993303	NA	NA	NA	0	NA	NA	NA	1	11002902	11077090	11002901	11077089	0	11002901	74188
AMPICILINA SULBACTAM	Non_withdrawal_event	Female	1	0.993303	-3.79077	0.00645599	1.64621	0.993303	NA	NA	NA	0	NA	NA	NA	1	11002902	11077090	11002901	11077089	0	11002901	74188
AMPICILLIN GRAMS BRISTOL MYERS SQUIBB	Non_withdrawal_event	Female	1	0.993303	-3.79077	0.00645599	1.64621	0.993303	NA	NA	NA	0	NA	NA	NA	1	11002902	11077090	11002901	11077089	0	11002901	74188
AMPICILLIN TRIHYDRATE CLOXACILLIN	Non_withdrawal_event	Female	1	0.993303	-3.79077	0.00645599	1.64621	0.993303	NA	NA	NA	0	NA	NA	NA	1	11002902	11077090	11002901	11077089	0	11002901	74188
AMPICILLIN WSULBACTAM SODIUM(AMPICILLIN SODIUM, SULBACTAM SODI	Non_withdrawal_event	Female	1	0.993303	-3.79077	0.00645599	1.64621	0.993303	NA	NA	NA	0	NA	NA	NA	1	11002902	11077090	11002901	11077089	0	11002901	74188
AMPICILLIN_SULBACTAM SODIUM (AMPICILLIN SODIUM W_SULBACTAM	Non_withdrawal_event	Female	1	0.993303	-3.79077	0.00645599	1.64621	0.993303	NA	NA	NA	0	NA	NA	NA	1	11002902	11077090	11002901	11077089	0	11002901	74188
AMPISID	Non_withdrawal_event	Female	1	0.993303	-3.79077	0.00645599	1.64621	0.993303	NA	NA	NA	0	NA	NA	NA	1	11002902	11077090	11002901	11077089	0	11002901	74188
AMPISID_	Non_withdrawal_event	Female	1	0.993303	-3.79077	0.00645599	1.64621	0.993303	NA	NA	NA	0	NA	NA	NA	1	11002902	11077090	11002901	11077089	0	11002901	74188
AMPLIFY	Non_withdrawal_event	Female	1	0.993303	-3.79077	0.00645599	1.64621	0.993303	NA	NA	NA	0	NA	NA	NA	1	11002902	11077090	11002901	11077089	0	11002901	74188
AMPLIMEXON	Non_withdrawal_event	Female	1	0.993303	-3.79077	0.00645599	1.64621	0.993303	NA	NA	NA	0	NA	NA	NA	1	11002902	11077090	11002901	11077089	0	11002901	74188
AMPRIL HL	Non_withdrawal_event	Female	1	0.993303	-3.79077	0.00645599	1.64621	0.993303	NA	NA	NA	0	NA	NA	NA	1	11002902	11077090	11002901	11077089	0	11002901	74188
AMPYRE	Non_withdrawal_event	Female	1	0.993303	-3.79077	0.00645599	1.64621	0.993303	NA	NA	NA	0	NA	NA	NA	1	11002902	11077090	11002901	11077089	0	11002901	74188
AMSIDYL	Non_withdrawal_event	Female	1	0.993303	-3.79077	0.00645599	1.64621	0.993303	NA	NA	NA	0	NA	NA	NA	1	11002902	11077090	11002901	11077089	0	11002901	74188
AMSULMYLAN	Non_withdrawal_event	Female	1	0.993303	-3.79077	0.00645599	1.64621	0.993303	NA	NA	NA	0	NA	NA	NA	1	11002902	11077090	11002901	11077089	0	11002901	74188
AMTIZA MCG	Non_withdrawal_event	Female	1	0.993303	-3.79077	0.00645599	1.64621	0.993303	NA	NA	NA	0	NA	NA	NA	1	11002902	11077090	11002901	11077089	0	11002901	74188
AMYCOR_	Non_withdrawal_event	Female	1	0.993303	-3.79077	0.00645599	1.64621	0.993303	NA	NA	NA	0	NA	NA	NA	1	11002902	11077090	11002901	11077089	0	11002901	74188
AMYGDALIN	Non_withdrawal_event	Female	1	0.993303	-3.79077	0.00645599	1.64621	0.993303	NA	NA	NA	0	NA	NA	NA	1	11002902	11077090	11002901	11077089	0	11002901	74188
AMYLASECELLULASE_GLUTAMIC ACID \PANCRELIPASE\PEPSIN\PROTEASE	Non_withdrawal_event	Female	1	0.993303	-3.79077	0.00645599	1.64621	0.993303	NA	NA	NA	0	NA	NA	NA	1	11002902	11077090	11002901	11077089	0	11002901	74188
AMYLOCAINE HYDROCHLORIDEANTIPYRINE_CAFFEINE\CODEINE	Non_withdrawal_event	Female	1	0.993303	-3.79077	0.00645599	1.64621	0.993303	NA	NA	NA	0	NA	NA	NA	1	11002902	11077090	11002901	11077089	0	11002901	74188
AMYLOCAINE HYDROCHLORIDEBENZALKONIUM_BENZOCAINE\ESCULIN\HYDROCORTISONE	Non_withdrawal_event	Female	1	0.993303	-3.79077	0.00645599	1.64621	0.993303	NA	NA	NA	0	NA	NA	NA	1	11002902	11077090	11002901	11077089	0	11002901	74188
AMYTAL	Non_withdrawal_event	Female	1	0.993303	-3.79077	0.00645599	1.64621	0.993303	NA	NA	NA	0	NA	NA	NA	1	11002902	11077090	11002901	11077089	0	11002901	74188
ANADIN_	Non_withdrawal_event	Female	1	0.993303	-3.79077	0.00645599	1.64621	0.993303	NA	NA	NA	0	NA	NA	NA	1	11002902	11077090	11002901	11077089	0	11002901	74188
ANADVIL RHUME	Non_withdrawal_event	Female	1	0.993303	-3.79077	0.00645599	1.64621	0.993303	NA	NA	NA	0	NA	NA	NA	1	11002902	11077090	11002901	11077089	0	11002901	74188
ANAESTHETIC AGENTS	Non_withdrawal_event	Female	1	0.993303	-3.79077	0.00645599	1.64621	0.993303	NA	NA	NA	0	NA	NA	NA	1	11002902	11077090	11002901	11077089	0	11002901	74188
ANAESTHETIC DRUGS	Non_withdrawal_event	Female	1	0.993303	-3.79077	0.00645599	1.64621	0.993303	NA	NA	NA	0	NA	NA	NA	1	11002902	11077090	11002901	11077089	0	11002901	74188
ANAHELP	Non_withdrawal_event	Female	1	0.993303	-3.79077	0.00645599	1.64621	0.993303	NA	NA	NA	0	NA	NA	NA	1	11002902	11077090	11002901	11077089	0	11002901	74188
ANALAPRYL BOUGH AT	Non_withdrawal_event	Female	1	0.993303	-3.79077	0.00645599	1.64621	0.993303	NA	NA	NA	0	NA	NA	NA	1	11002902	11077090	11002901	11077089	0	11002901	74188
ANALEGESICS	Non_withdrawal_event	Female	1	0.993303	-3.79077	0.00645599	1.64621	0.993303	NA	NA	NA	0	NA	NA	NA	1	11002902	11077090	11002901	11077089	0	11002901	74188
ANALGESIC AGENT	Non_withdrawal_event	Female	1	0.993303	-3.79077	0.00645599	1.64621	0.993303	NA	NA	NA	0	NA	NA	NA	1	11002902	11077090	11002901	11077089	0	11002901	74188
ANALGESIC ANESTHETIC	Non_withdrawal_event	Female	1	0.993303	-3.79077	0.00645599	1.64621	0.993303	NA	NA	NA	0	NA	NA	NA	1	11002902	11077090	11002901	11077089	0	11002901	74188
ANALGESIC ANTIPYRETIC	Non_withdrawal_event	Female	1	0.993303	-3.79077	0.00645599	1.64621	0.993303	NA	NA	NA	0	NA	NA	NA	1	11002902	11077090	11002901	11077089	0	11002901	74188
ANALGESICSUNSPECIFIED	Non_withdrawal_event	Female	1	0.993303	-3.79077	0.00645599	1.64621	0.993303	NA	NA	NA	0	NA	NA	NA	1	11002902	11077090	11002901	11077089	0	11002901	74188
ANALGESICS_ANESTHETICS	Non_withdrawal_event	Female	1	0.993303	-3.79077	0.00645599	1.64621	0.993303	NA	NA	NA	0	NA	NA	NA	1	11002902	11077090	11002901	11077089	0	11002901	74188
ANALPRAM E	Non_withdrawal_event	Female	1	0.993303	-3.79077	0.00645599	1.64621	0.993303	NA	NA	NA	0	NA	NA	NA	1	11002902	11077090	11002901	11077089	0	11002901	74188
ANALPRAM HC CRCAN FERNDOLE	Non_withdrawal_event	Female	1	0.993303	-3.79077	0.00645599	1.64621	0.993303	NA	NA	NA	0	NA	NA	NA	1	11002902	11077090	11002901	11077089	0	11002901	74188
ANANAPEINE	Non_withdrawal_event	Female	1	0.993303	-3.79077	0.00645599	1.64621	0.993303	NA	NA	NA	0	NA	NA	NA	1	11002902	11077090	11002901	11077089	0	11002901	74188
ANASATROZOLE	Non_withdrawal_event	Female	1	0.993303	-3.79077	0.00645599	1.64621	0.993303	NA	NA	NA	0	NA	NA	NA	1	11002902	11077090	11002901	11077089	0	11002901	74188
ANASTRAZOLE ACCORD	Non_withdrawal_event	Female	1	0.993303	-3.79077	0.00645599	1.64621	0.993303	NA	NA	NA	0	NA	NA	NA	1	11002902	11077090	11002901	11077089	0	11002901	74188
ANASTRO	Non_withdrawal_event	Female	1	0.993303	-3.79077	0.00645599	1.64621	0.993303	NA	NA	NA	0	NA	NA	NA	1	11002902	11077090	11002901	11077089	0	11002901	74188
ANASTROHEXAL	Non_withdrawal_event	Female	1	0.993303	-3.79077	0.00645599	1.64621	0.993303	NA	NA	NA	0	NA	NA	NA	1	11002902	11077090	11002901	11077089	0	11002901	74188
ANASTROLZOLE	Non_withdrawal_event	Female	1	0.993303	-3.79077	0.00645599	1.64621	0.993303	NA	NA	NA	0	NA	NA	NA	1	11002902	11077090	11002901	11077089	0	11002901	74188
ANASTROZOL PHARMA	Non_withdrawal_event	Female	1	0.993303	-3.79077	0.00645599	1.64621	0.993303	NA	NA	NA	0	NA	NA	NA	1	11002902	11077090	11002901	11077089	0	11002901	74188
ANASTROZOLE ACCORD	Non_withdrawal_event	Female	1	0.993303	-3.79077	0.00645599	1.64621	0.993303	NA	NA	NA	0	NA	NA	NA	1	11002902	11077090	11002901	11077089	0	11002901	74188
ANASTROZOLE MFR ROXANE	Non_withdrawal_event	Female	1	0.993303	-3.79077	0.00645599	1.64621	0.993303	NA	NA	NA	0	NA	NA	NA	1	11002902	11077090	11002901	11077089	0	11002901	74188
ANASTROZOLE ZYDUS	Non_withdrawal_event	Female	1	0.993303	-3.79077	0.00645599	1.64621	0.993303	NA	NA	NA	0	NA	NA	NA	1	11002902	11077090	11002901	11077089	0	11002901	74188
ANASTROZOLEARIMIDEX	Non_withdrawal_event	Female	1	0.993303	-3.79077	0.00645599	1.64621	0.993303	NA	NA	NA	0	NA	NA	NA	1	11002902	11077090	11002901	11077089	0	11002901	74188
ANASTROZOLO DOC GENERICI	Non_withdrawal_event	Female	1	0.993303	-3.79077	0.00645599	1.64621	0.993303	NA	NA	NA	0	NA	NA	NA	1	11002902	11077090	11002901	11077089	0	11002901	74188
ANAURAN	Non_withdrawal_event	Female	1	0.993303	-3.79077	0.00645599	1.64621	0.993303	NA	NA	NA	0	NA	NA	NA	1	11002902	11077090	11002901	11077089	0	11002901	74188
ANBENITAMAB	Non_withdrawal_event	Female	1	0.993303	-3.79077	0.00645599	1.64621	0.993303	NA	NA	NA	0	NA	NA	NA	1	11002902	11077090	11002901	11077089	0	11002901	74188
ANBESOL MAXIMUMBENZOCAINE % -?-	Non_withdrawal_event	Female	1	0.993303	-3.79077	0.00645599	1.64621	0.993303	NA	NA	NA	0	NA	NA	NA	1	11002902	11077090	11002901	11077089	0	11002901	74188
ANBIEN	Non_withdrawal_event	Female	1	0.993303	-3.79077	0.00645599	1.64621	0.993303	NA	NA	NA	0	NA	NA	NA	1	11002902	11077090	11002901	11077089	0	11002901	74188
ANCEF_	Non_withdrawal_event	Female	1	0.993303	-3.79077	0.00645599	1.64621	0.993303	NA	NA	NA	0	NA	NA	NA	1	11002902	11077090	11002901	11077089	0	11002901	74188
ANCOZAN	Non_withdrawal_event	Female	1	0.993303	-3.79077	0.00645599	1.64621	0.993303	NA	NA	NA	0	NA	NA	NA	1	11002902	11077090	11002901	11077089	0	11002901	74188
ANDROGEN	Non_withdrawal_event	Female	1	0.993303	-3.79077	0.00645599	1.64621	0.993303	NA	NA	NA	0	NA	NA	NA	1	11002902	11077090	11002901	11077089	0	11002901	74188
ANEFRIN	Non_withdrawal_event	Female	1	0.993303	-3.79077	0.00645599	1.64621	0.993303	NA	NA	NA	0	NA	NA	NA	1	11002902	11077090	11002901	11077089	0	11002901	74188
ANEMIA MEDICATION	Non_withdrawal_event	Female	1	0.993303	-3.79077	0.00645599	1.64621	0.993303	NA	NA	NA	0	NA	NA	NA	1	11002902	11077090	11002901	11077089	0	11002901	74188
ANEPHYLLIN	Non_withdrawal_event	Female	1	0.993303	-3.79077	0.00645599	1.64621	0.993303	NA	NA	NA	0	NA	NA	NA	1	11002902	11077090	11002901	11077089	0	11002901	74188
ANESTACON	Non_withdrawal_event	Female	1	0.993303	-3.79077	0.00645599	1.64621	0.993303	NA	NA	NA	0	NA	NA	NA	1	11002902	11077090	11002901	11077089	0	11002901	74188
ANESTHESICS	Non_withdrawal_event	Female	1	0.993303	-3.79077	0.00645599	1.64621	0.993303	NA	NA	NA	0	NA	NA	NA	1	11002902	11077090	11002901	11077089	0	11002901	74188
ANESTHETIC AGENT PREF. NAME)	Non_withdrawal_event	Female	1	0.993303	-3.79077	0.00645599	1.64621	0.993303	NA	NA	NA	0	NA	NA	NA	1	11002902	11077090	11002901	11077089	0	11002901	74188
ANESTHETIC AGENTS	Non_withdrawal_event	Female	1	0.993303	-3.79077	0.00645599	1.64621	0.993303	NA	NA	NA	0	NA	NA	NA	1	11002902	11077090	11002901	11077089	0	11002901	74188
ANETHOLE	Non_withdrawal_event	Female	1	0.993303	-3.79077	0.00645599	1.64621	0.993303	NA	NA	NA	0	NA	NA	NA	1	11002902	11077090	11002901	11077089	0	11002901	74188
ANEXSIA	Non_withdrawal_event	Female	1	0.993303	-3.79077	0.00645599	1.64621	0.993303	NA	NA	NA	0	NA	NA	NA	1	11002902	11077090	11002901	11077089	0	11002901	74188
ANFERTIL :	Non_withdrawal_event	Female	1	0.993303	-3.79077	0.00645599	1.64621	0.993303	NA	NA	NA	0	NA	NA	NA	1	11002902	11077090	11002901	11077089	0	11002901	74188
ANGELICA	Non_withdrawal_event	Female	1	0.993303	-3.79077	0.00645599	1.64621	0.993303	NA	NA	NA	0	NA	NA	NA	1	11002902	11077090	11002901	11077089	0	11002901	74188
ANGIOFLUOR TM ALLIANCE	Non_withdrawal_event	Female	1	0.993303	-3.79077	0.00645599	1.64621	0.993303	NA	NA	NA	0	NA	NA	NA	1	11002902	11077090	11002901	11077089	0	11002901	74188
ANGIOFLUR	Non_withdrawal_event	Female	1	0.993303	-3.79077	0.00645599	1.64621	0.993303	NA	NA	NA	0	NA	NA	NA	1	11002902	11077090	11002901	11077089	0	11002901	74188
ANGIOGUARD SHORT TIP EMBOLI CAPTURE GUIDEWIRE	Non_withdrawal_event	Female	1	0.993303	-3.79077	0.00645599	1.64621	0.993303	NA	NA	NA	0	NA	NA	NA	1	11002902	11077090	11002901	11077089	0	11002901	74188
ANGIOMAX ANGIOMAX	Non_withdrawal_event	Female	1	0.993303	-3.79077	0.00645599	1.64621	0.993303	NA	NA	NA	0	NA	NA	NA	1	11002902	11077090	11002901	11077089	0	11002901	74188
ANGIOTENSIN CONVERTING ENZYME INHIBITOR RENIN-ANGIOTENSIN , AGE	Non_withdrawal_event	Female	1	0.993303	-3.79077	0.00645599	1.64621	0.993303	NA	NA	NA	0	NA	NA	NA	1	11002902	11077090	11002901	11077089	0	11002901	74188
ANGIOTENSIN CONVERTING ENZYME INHIBITORS	Non_withdrawal_event	Female	1	0.993303	-3.79077	0.00645599	1.64621	0.993303	NA	NA	NA	0	NA	NA	NA	1	11002902	11077090	11002901	11077089	0	11002901	74188
ANGIOTENSIN II RECEPTOR BLOCKER	Non_withdrawal_event	Female	1	0.993303	-3.79077	0.00645599	1.64621	0.993303	NA	NA	NA	0	NA	NA	NA	1	11002902	11077090	11002901	11077089	0	11002901	74188
ANGIOTENSIN II RECEPTOR BLOCKER ANGIOTENSIN	Non_withdrawal_event	Female	1	0.993303	-3.79077	0.00645599	1.64621	0.993303	NA	NA	NA	0	NA	NA	NA	1	11002902	11077090	11002901	11077089	0	11002901	74188
ANGIOTENSIN II RECEPTOR BLOCKER TERM THERAPY (UNSPEC	Non_withdrawal_event	Female	1	0.993303	-3.79077	0.00645599	1.64621	0.993303	NA	NA	NA	0	NA	NA	NA	1	11002902	11077090	11002901	11077089	0	11002901	74188
ANGIOX BIVALIRUDIN)	Non_withdrawal_event	Female	1	0.993303	-3.79077	0.00645599	1.64621	0.993303	NA	NA	NA	0	NA	NA	NA	1	11002902	11077090	11002901	11077089	0	11002901	74188
ANGIPRESS	Non_withdrawal_event	Female	1	0.993303	-3.79077	0.00645599	1.64621	0.993303	NA	NA	NA	0	NA	NA	NA	1	11002902	11077090	11002901	11077089	0	11002901	74188
ANGIPRESS CD	Non_withdrawal_event	Female	1	0.993303	-3.79077	0.00645599	1.64621	0.993303	NA	NA	NA	0	NA	NA	NA	1	11002902	11077090	11002901	11077089	0	11002901	74188
ANGISPRAY	Non_withdrawal_event	Female	1	0.993303	-3.79077	0.00645599	1.64621	0.993303	NA	NA	NA	0	NA	NA	NA	1	11002902	11077090	11002901	11077089	0	11002901	74188
ANGOX	Non_withdrawal_event	Female	1	0.993303	-3.79077	0.00645599	1.64621	0.993303	NA	NA	NA	0	NA	NA	NA	1	11002902	11077090	11002901	11077089	0	11002901	74188
ANHYDROUS DEXTROSELACTIC ACID_MAGNESIUM \ CHLORIDE\POTASSIUM , MONOBASIC\ CHLORIDE\SODIUM	Non_withdrawal_event	Female	1	0.993303	-3.79077	0.00645599	1.64621	0.993303	NA	NA	NA	0	NA	NA	NA	1	11002902	11077090	11002901	11077089	0	11002901	74188
ANHYDROUS DIBASIC CALCIUM PHOSPHATECHOLECALCIFEROL	Non_withdrawal_event	Female	1	0.993303	-3.79077	0.00645599	1.64621	0.993303	NA	NA	NA	0	NA	NA	NA	1	11002902	11077090	11002901	11077089	0	11002901	74188
ANILINE	Non_withdrawal_event	Female	1	0.993303	-3.79077	0.00645599	1.64621	0.993303	NA	NA	NA	0	NA	NA	NA	1	11002902	11077090	11002901	11077089	0	11002901	74188
ANILINE DYE EXPOSURE	Non_withdrawal_event	Female	1	0.993303	-3.79077	0.00645599	1.64621	0.993303	NA	NA	NA	0	NA	NA	NA	1	11002902	11077090	11002901	11077089	0	11002901	74188
ANIMAS INSULIN PUMP	Non_withdrawal_event	Female	1	0.993303	-3.79077	0.00645599	1.64621	0.993303	NA	NA	NA	0	NA	NA	NA	1	11002902	11077090	11002901	11077089	0	11002901	74188
ANITHISTAMINEDECONGESTANT	Non_withdrawal_event	Female	1	0.993303	-3.79077	0.00645599	1.64621	0.993303	NA	NA	NA	0	NA	NA	NA	1	11002902	11077090	11002901	11077089	0	11002901	74188
ANITHISTAMINES	Non_withdrawal_event	Female	1	0.993303	-3.79077	0.00645599	1.64621	0.993303	NA	NA	NA	0	NA	NA	NA	1	11002902	11077090	11002901	11077089	0	11002901	74188
ANITTUBERCULARS	Non_withdrawal_event	Female	1	0.993303	-3.79077	0.00645599	1.64621	0.993303	NA	NA	NA	0	NA	NA	NA	1	11002902	11077090	11002901	11077089	0	11002901	74188
ANMABENMEI	Non_withdrawal_event	Female	1	0.993303	-3.79077	0.00645599	1.64621	0.993303	NA	NA	NA	0	NA	NA	NA	1	11002902	11077090	11002901	11077089	0	11002901	74188
ANMIDEX	Non_withdrawal_event	Female	1	0.993303	-3.79077	0.00645599	1.64621	0.993303	NA	NA	NA	0	NA	NA	NA	1	11002902	11077090	11002901	11077089	0	11002901	74188
ANODYNE	Non_withdrawal_event	Female	1	0.993303	-3.79077	0.00645599	1.64621	0.993303	NA	NA	NA	0	NA	NA	NA	1	11002902	11077090	11002901	11077089	0	11002901	74188
ANORDRINMIFEPRISTONE	Non_withdrawal_event	Female	1	0.993303	-3.79077	0.00645599	1.64621	0.993303	NA	NA	NA	0	NA	NA	NA	1	11002902	11077090	11002901	11077089	0	11002901	74188
ANOTHER NASAL SPRAY	Non_withdrawal_event	Female	1	0.993303	-3.79077	0.00645599	1.64621	0.993303	NA	NA	NA	0	NA	NA	NA	1	11002902	11077090	11002901	11077089	0	11002901	74188
ANOTHER THE SAME FAMILY AS MULTAQ	Non_withdrawal_event	Female	1	0.993303	-3.79077	0.00645599	1.64621	0.993303	NA	NA	NA	0	NA	NA	NA	1	11002902	11077090	11002901	11077089	0	11002901	74188
ANOTRA DAKFANORUDUBE( ,	Non_withdrawal_event	Female	1	0.993303	-3.79077	0.00645599	1.64621	0.993303	NA	NA	NA	0	NA	NA	NA	1	11002902	11077090	11002901	11077089	0	11002901	74188
ANTAGON	Non_withdrawal_event	Female	1	0.993303	-3.79077	0.00645599	1.64621	0.993303	NA	NA	NA	0	NA	NA	NA	1	11002902	11077090	11002901	11077089	0	11002901	74188
ANTALGIL	Non_withdrawal_event	Female	1	0.993303	-3.79077	0.00645599	1.64621	0.993303	NA	NA	NA	0	NA	NA	NA	1	11002902	11077090	11002901	11077089	0	11002901	74188
ANTARA CAPS LUPIN PHARMACY	Non_withdrawal_event	Female	1	0.993303	-3.79077	0.00645599	1.64621	0.993303	NA	NA	NA	0	NA	NA	NA	1	11002902	11077090	11002901	11077089	0	11002901	74188
ANTDIABETICS TREATMENTS	Non_withdrawal_event	Female	1	0.993303	-3.79077	0.00645599	1.64621	0.993303	NA	NA	NA	0	NA	NA	NA	1	11002902	11077090	11002901	11077089	0	11002901	74188
ANTDIARRHEAL MEDICATION	Non_withdrawal_event	Female	1	0.993303	-3.79077	0.00645599	1.64621	0.993303	NA	NA	NA	0	NA	NA	NA	1	11002902	11077090	11002901	11077089	0	11002901	74188
ANTHOXANTHUM ODORATUM POLLEN	Non_withdrawal_event	Female	1	0.993303	-3.79077	0.00645599	1.64621	0.993303	NA	NA	NA	0	NA	NA	NA	1	11002902	11077090	11002901	11077089	0	11002901	74188
ANTHRALIN CRM	Non_withdrawal_event	Female	1	0.993303	-3.79077	0.00645599	1.64621	0.993303	NA	NA	NA	0	NA	NA	NA	1	11002902	11077090	11002901	11077089	0	11002901	74188
ANTHRALINBORIC ACID_SALICYLIC ACID	Non_withdrawal_event	Female	1	0.993303	-3.79077	0.00645599	1.64621	0.993303	NA	NA	NA	0	NA	NA	NA	1	11002902	11077090	11002901	11077089	0	11002901	74188
ANTHRAX	Non_withdrawal_event	Female	1	0.993303	-3.79077	0.00645599	1.64621	0.993303	NA	NA	NA	0	NA	NA	NA	1	11002902	11077090	11002901	11077089	0	11002901	74188
ANTI CANCER	Non_withdrawal_event	Female	1	0.993303	-3.79077	0.00645599	1.64621	0.993303	NA	NA	NA	0	NA	NA	NA	1	11002902	11077090	11002901	11077089	0	11002901	74188
ANTI DEPRESSANTS	Non_withdrawal_event	Female	1	0.993303	-3.79077	0.00645599	1.64621	0.993303	NA	NA	NA	0	NA	NA	NA	1	11002902	11077090	11002901	11077089	0	11002901	74188
ANTI DIARRHEA PILLS	Non_withdrawal_event	Female	1	0.993303	-3.79077	0.00645599	1.64621	0.993303	NA	NA	NA	0	NA	NA	NA	1	11002902	11077090	11002901	11077089	0	11002901	74188
ANTI HALLUCINOGENIC	Non_withdrawal_event	Female	1	0.993303	-3.79077	0.00645599	1.64621	0.993303	NA	NA	NA	0	NA	NA	NA	1	11002902	11077090	11002901	11077089	0	11002901	74188
ANTI HYPERTENSIVES	Non_withdrawal_event	Female	1	0.993303	-3.79077	0.00645599	1.64621	0.993303	NA	NA	NA	0	NA	NA	NA	1	11002902	11077090	11002901	11077089	0	11002901	74188
ANTI INFLAMMATORIES	Non_withdrawal_event	Female	1	0.993303	-3.79077	0.00645599	1.64621	0.993303	NA	NA	NA	0	NA	NA	NA	1	11002902	11077090	11002901	11077089	0	11002901	74188
ANTI INFLAMMATORY LACED_NEXIUM	Non_withdrawal_event	Female	1	0.993303	-3.79077	0.00645599	1.64621	0.993303	NA	NA	NA	0	NA	NA	NA	1	11002902	11077090	11002901	11077089	0	11002901	74188
ANTI SLEEP CONTAINING CAFFEINE	Non_withdrawal_event	Female	1	0.993303	-3.79077	0.00645599	1.64621	0.993303	NA	NA	NA	0	NA	NA	NA	1	11002902	11077090	11002901	11077089	0	11002901	74188
ANTIACNE PREPARATIONS	Non_withdrawal_event	Female	1	0.993303	-3.79077	0.00645599	1.64621	0.993303	NA	NA	NA	0	NA	NA	NA	1	11002902	11077090	11002901	11077089	0	11002901	74188
ANTIADIPOSO	Non_withdrawal_event	Female	1	0.993303	-3.79077	0.00645599	1.64621	0.993303	NA	NA	NA	0	NA	NA	NA	1	11002902	11077090	11002901	11077089	0	11002901	74188
ANTIALLERGIC AGENTS	Non_withdrawal_event	Female	1	0.993303	-3.79077	0.00645599	1.64621	0.993303	NA	NA	NA	0	NA	NA	NA	1	11002902	11077090	11002901	11077089	0	11002901	74188
ANTIARRHYTHMIC AGENT	Non_withdrawal_event	Female	1	0.993303	-3.79077	0.00645599	1.64621	0.993303	NA	NA	NA	0	NA	NA	NA	1	11002902	11077090	11002901	11077089	0	11002901	74188
ANTIBACTERIAL HAND VANILLA SPRINKLE COOKIE	Non_withdrawal_event	Female	1	0.993303	-3.79077	0.00645599	1.64621	0.993303	NA	NA	NA	0	NA	NA	NA	1	11002902	11077090	11002901	11077089	0	11002901	74188
ANTIBIOTIC AGENT	Non_withdrawal_event	Female	1	0.993303	-3.79077	0.00645599	1.64621	0.993303	NA	NA	NA	0	NA	NA	NA	1	11002902	11077090	11002901	11077089	0	11002901	74188
ANTIBIOTIC EYE	Non_withdrawal_event	Female	1	0.993303	-3.79077	0.00645599	1.64621	0.993303	NA	NA	NA	0	NA	NA	NA	1	11002902	11077090	11002901	11077089	0	11002901	74188
ANTIBIOTICOTHERAPY	Non_withdrawal_event	Female	1	0.993303	-3.79077	0.00645599	1.64621	0.993303	NA	NA	NA	0	NA	NA	NA	1	11002902	11077090	11002901	11077089	0	11002901	74188
ANTIBIOTICS CONTAINING SULFA	Non_withdrawal_event	Female	1	0.993303	-3.79077	0.00645599	1.64621	0.993303	NA	NA	NA	0	NA	NA	NA	1	11002902	11077090	11002901	11077089	0	11002901	74188
ANTIBIOTICS RESISTANT LACTIC ACID BACTERIA	Non_withdrawal_event	Female	1	0.993303	-3.79077	0.00645599	1.64621	0.993303	NA	NA	NA	0	NA	NA	NA	1	11002902	11077090	11002901	11077089	0	11002901	74188
ANTIBIOTIC_PAIN RELIEF CV	Non_withdrawal_event	Female	1	0.993303	-3.79077	0.00645599	1.64621	0.993303	NA	NA	NA	0	NA	NA	NA	1	11002902	11077090	11002901	11077089	0	11002901	74188
ANTIBIOTINU	Non_withdrawal_event	Female	1	0.993303	-3.79077	0.00645599	1.64621	0.993303	NA	NA	NA	0	NA	NA	NA	1	11002902	11077090	11002901	11077089	0	11002901	74188
ANTIBOTIC	Non_withdrawal_event	Female	1	0.993303	-3.79077	0.00645599	1.64621	0.993303	NA	NA	NA	0	NA	NA	NA	1	11002902	11077090	11002901	11077089	0	11002901	74188
ANTICALCINEURINIC	Non_withdrawal_event	Female	1	0.993303	-3.79077	0.00645599	1.64621	0.993303	NA	NA	NA	0	NA	NA	NA	1	11002902	11077090	11002901	11077089	0	11002901	74188
ANTICANCER MEDICATION	Non_withdrawal_event	Female	1	0.993303	-3.79077	0.00645599	1.64621	0.993303	NA	NA	NA	0	NA	NA	NA	1	11002902	11077090	11002901	11077089	0	11002901	74188
ANTICHOLINERGIC MEDICATION	Non_withdrawal_event	Female	1	0.993303	-3.79077	0.00645599	1.64621	0.993303	NA	NA	NA	0	NA	NA	NA	1	11002902	11077090	11002901	11077089	0	11002901	74188
ANTICHOLINESTERASE AGENT	Non_withdrawal_event	Female	1	0.993303	-3.79077	0.00645599	1.64621	0.993303	NA	NA	NA	0	NA	NA	NA	1	11002902	11077090	11002901	11077089	0	11002901	74188
ANTICOAGULANT DEXTROSE ,	Non_withdrawal_event	Female	1	0.993303	-3.79077	0.00645599	1.64621	0.993303	NA	NA	NA	0	NA	NA	NA	1	11002902	11077090	11002901	11077089	0	11002901	74188
ANTICOAGULAT	Non_withdrawal_event	Female	1	0.993303	-3.79077	0.00645599	1.64621	0.993303	NA	NA	NA	0	NA	NA	NA	1	11002902	11077090	11002901	11077089	0	11002901	74188
ANTICOLON SPASM	Non_withdrawal_event	Female	1	0.993303	-3.79077	0.00645599	1.64621	0.993303	NA	NA	NA	0	NA	NA	NA	1	11002902	11077090	11002901	11077089	0	11002901	74188
ANTICONVULSANT PYROLIDINONE DERIVATIVE	Non_withdrawal_event	Female	1	0.993303	-3.79077	0.00645599	1.64621	0.993303	NA	NA	NA	0	NA	NA	NA	1	11002902	11077090	11002901	11077089	0	11002901	74188
ANTICONVULSANT PYRROLIDINONE DERIVITIVE	Non_withdrawal_event	Female	1	0.993303	-3.79077	0.00645599	1.64621	0.993303	NA	NA	NA	0	NA	NA	NA	1	11002902	11077090	11002901	11077089	0	11002901	74188
ANTID IMMUNOGLOBIN	Non_withdrawal_event	Female	1	0.993303	-3.79077	0.00645599	1.64621	0.993303	NA	NA	NA	0	NA	NA	NA	1	11002902	11077090	11002901	11077089	0	11002901	74188
ANTID IMMUNOGLOBULIN IMMUNE GLOBULIN	Non_withdrawal_event	Female	1	0.993303	-3.79077	0.00645599	1.64621	0.993303	NA	NA	NA	0	NA	NA	NA	1	11002902	11077090	11002901	11077089	0	11002901	74188
ANTIDEPPRESSANTS	Non_withdrawal_event	Female	1	0.993303	-3.79077	0.00645599	1.64621	0.993303	NA	NA	NA	0	NA	NA	NA	1	11002902	11077090	11002901	11077089	0	11002901	74188
ANTIDEPRASSANT	Non_withdrawal_event	Female	1	0.993303	-3.79077	0.00645599	1.64621	0.993303	NA	NA	NA	0	NA	NA	NA	1	11002902	11077090	11002901	11077089	0	11002901	74188
ANTIDEPRESSANTS TRICYCLIC	Non_withdrawal_event	Female	1	0.993303	-3.79077	0.00645599	1.64621	0.993303	NA	NA	NA	0	NA	NA	NA	1	11002902	11077090	11002901	11077089	0	11002901	74188
ANTIDEPRESSENT	Non_withdrawal_event	Female	1	0.993303	-3.79077	0.00645599	1.64621	0.993303	NA	NA	NA	0	NA	NA	NA	1	11002902	11077090	11002901	11077089	0	11002901	74188
ANTIDIARRHEALS INTESTINAL ANTIINFLAMMATORY_	Non_withdrawal_event	Female	1	0.993303	-3.79077	0.00645599	1.64621	0.993303	NA	NA	NA	0	NA	NA	NA	1	11002902	11077090	11002901	11077089	0	11002901	74188
ANTIDRUG	Non_withdrawal_event	Female	1	0.993303	-3.79077	0.00645599	1.64621	0.993303	NA	NA	NA	0	NA	NA	NA	1	11002902	11077090	11002901	11077089	0	11002901	74188
ANTIEOPLASTIC AGENTS	Non_withdrawal_event	Female	1	0.993303	-3.79077	0.00645599	1.64621	0.993303	NA	NA	NA	0	NA	NA	NA	1	11002902	11077090	11002901	11077089	0	11002901	74188
ANTIEPILEPTIC DRUGS	Non_withdrawal_event	Female	1	0.993303	-3.79077	0.00645599	1.64621	0.993303	NA	NA	NA	0	NA	NA	NA	1	11002902	11077090	11002901	11077089	0	11002901	74188
ANTIEPILETIC	Non_withdrawal_event	Female	1	0.993303	-3.79077	0.00645599	1.64621	0.993303	NA	NA	NA	0	NA	NA	NA	1	11002902	11077090	11002901	11077089	0	11002901	74188
ANTIESTROGENS	Non_withdrawal_event	Female	1	0.993303	-3.79077	0.00645599	1.64621	0.993303	NA	NA	NA	0	NA	NA	NA	1	11002902	11077090	11002901	11077089	0	11002901	74188
ANTIFEBRILE	Non_withdrawal_event	Female	1	0.993303	-3.79077	0.00645599	1.64621	0.993303	NA	NA	NA	0	NA	NA	NA	1	11002902	11077090	11002901	11077089	0	11002901	74188
ANTIFLAMMATORYANTIRHEUMATIC NON-STEROIDS) (ANTIFLAMMATORY_ANTIRHEUMAT	Non_withdrawal_event	Female	1	0.993303	-3.79077	0.00645599	1.64621	0.993303	NA	NA	NA	0	NA	NA	NA	1	11002902	11077090	11002901	11077089	0	11002901	74188
ANTIFUNGAL AGENT	Non_withdrawal_event	Female	1	0.993303	-3.79077	0.00645599	1.64621	0.993303	NA	NA	NA	0	NA	NA	NA	1	11002902	11077090	11002901	11077089	0	11002901	74188
ANTIFUNGAL DRUGS	Non_withdrawal_event	Female	1	0.993303	-3.79077	0.00645599	1.64621	0.993303	NA	NA	NA	0	NA	NA	NA	1	11002902	11077090	11002901	11077089	0	11002901	74188
ANTIFUNGAL LOTION TOLNAFTATE HOMEHEALTH COMPANY	Non_withdrawal_event	Female	1	0.993303	-3.79077	0.00645599	1.64621	0.993303	NA	NA	NA	0	NA	NA	NA	1	11002902	11077090	11002901	11077089	0	11002901	74188
ANTIFUNGAL MEDICATION	Non_withdrawal_event	Female	1	0.993303	-3.79077	0.00645599	1.64621	0.993303	NA	NA	NA	0	NA	NA	NA	1	11002902	11077090	11002901	11077089	0	11002901	74188
ANTIGENS	Non_withdrawal_event	Female	1	0.993303	-3.79077	0.00645599	1.64621	0.993303	NA	NA	NA	0	NA	NA	NA	1	11002902	11077090	11002901	11077089	0	11002901	74188
ANTIHASTAMINEDECONGESTANT	Non_withdrawal_event	Female	1	0.993303	-3.79077	0.00645599	1.64621	0.993303	NA	NA	NA	0	NA	NA	NA	1	11002902	11077090	11002901	11077089	0	11002901	74188
ANTIHISTABS	Non_withdrawal_event	Female	1	0.993303	-3.79077	0.00645599	1.64621	0.993303	NA	NA	NA	0	NA	NA	NA	1	11002902	11077090	11002901	11077089	0	11002901	74188
ANTIHISTAMINE ALLERGY RELIEF	Non_withdrawal_event	Female	1	0.993303	-3.79077	0.00645599	1.64621	0.993303	NA	NA	NA	0	NA	NA	NA	1	11002902	11077090	11002901	11077089	0	11002901	74188
ANTIHISTAMINICS	Non_withdrawal_event	Female	1	0.993303	-3.79077	0.00645599	1.64621	0.993303	NA	NA	NA	0	NA	NA	NA	1	11002902	11077090	11002901	11077089	0	11002901	74188
ANTIHISTIMAINEDECONGESTANT	Non_withdrawal_event	Female	1	0.993303	-3.79077	0.00645599	1.64621	0.993303	NA	NA	NA	0	NA	NA	NA	1	11002902	11077090	11002901	11077089	0	11002901	74188
ANTIHISTIMINIC	Non_withdrawal_event	Female	1	0.993303	-3.79077	0.00645599	1.64621	0.993303	NA	NA	NA	0	NA	NA	NA	1	11002902	11077090	11002901	11077089	0	11002901	74188
ANTIHYPERSENSITIVE	Non_withdrawal_event	Female	1	0.993303	-3.79077	0.00645599	1.64621	0.993303	NA	NA	NA	0	NA	NA	NA	1	11002902	11077090	11002901	11077089	0	11002901	74188
ANTIHYPERTENSION MEDICATION	Non_withdrawal_event	Female	1	0.993303	-3.79077	0.00645599	1.64621	0.993303	NA	NA	NA	0	NA	NA	NA	1	11002902	11077090	11002901	11077089	0	11002901	74188
ANTIHYPERTENSIVE MEDICINE	Non_withdrawal_event	Female	1	0.993303	-3.79077	0.00645599	1.64621	0.993303	NA	NA	NA	0	NA	NA	NA	1	11002902	11077090	11002901	11077089	0	11002901	74188
ANTIHYPERTONIC AGENT	Non_withdrawal_event	Female	1	0.993303	-3.79077	0.00645599	1.64621	0.993303	NA	NA	NA	0	NA	NA	NA	1	11002902	11077090	11002901	11077089	0	11002901	74188
ANTIINECTIVES	Non_withdrawal_event	Female	1	0.993303	-3.79077	0.00645599	1.64621	0.993303	NA	NA	NA	0	NA	NA	NA	1	11002902	11077090	11002901	11077089	0	11002901	74188
ANTIINFECTIVE	Non_withdrawal_event	Female	1	0.993303	-3.79077	0.00645599	1.64621	0.993303	NA	NA	NA	0	NA	NA	NA	1	11002902	11077090	11002901	11077089	0	11002901	74188
ANTIINFLAMMATORY )	Non_withdrawal_event	Female	1	0.993303	-3.79077	0.00645599	1.64621	0.993303	NA	NA	NA	0	NA	NA	NA	1	11002902	11077090	11002901	11077089	0	11002901	74188
ANTIINFLAMMATORY EYE	Non_withdrawal_event	Female	1	0.993303	-3.79077	0.00645599	1.64621	0.993303	NA	NA	NA	0	NA	NA	NA	1	11002902	11077090	11002901	11077089	0	11002901	74188
ANTIINFLAMMATORYANTIRHEUMATIC AGENTS COMB	Non_withdrawal_event	Female	1	0.993303	-3.79077	0.00645599	1.64621	0.993303	NA	NA	NA	0	NA	NA	NA	1	11002902	11077090	11002901	11077089	0	11002901	74188
ANTIINFLAMMATORY_ANTIRHEUMATIC PRODUCTS	Non_withdrawal_event	Female	1	0.993303	-3.79077	0.00645599	1.64621	0.993303	NA	NA	NA	0	NA	NA	NA	1	11002902	11077090	11002901	11077089	0	11002901	74188
ANTIINFLAMMATORY_PAIN MEDICATION	Non_withdrawal_event	Female	1	0.993303	-3.79077	0.00645599	1.64621	0.993303	NA	NA	NA	0	NA	NA	NA	1	11002902	11077090	11002901	11077089	0	11002901	74188
ANTILIPEMIC	Non_withdrawal_event	Female	1	0.993303	-3.79077	0.00645599	1.64621	0.993303	NA	NA	NA	0	NA	NA	NA	1	11002902	11077090	11002901	11077089	0	11002901	74188
ANTILYMPHOCYTE IMMUNOGLOBULIN ANTILYMPHOCYTE IMMUNOGLOBULIN (HOR	Non_withdrawal_event	Female	1	0.993303	-3.79077	0.00645599	1.64621	0.993303	NA	NA	NA	0	NA	NA	NA	1	11002902	11077090	11002901	11077089	0	11002901	74188
ANTILYMPHOCYTES SERUM	Non_withdrawal_event	Female	1	0.993303	-3.79077	0.00645599	1.64621	0.993303	NA	NA	NA	0	NA	NA	NA	1	11002902	11077090	11002901	11077089	0	11002901	74188
ANTIMICROBIAL SYSTEMIC	Non_withdrawal_event	Female	1	0.993303	-3.79077	0.00645599	1.64621	0.993303	NA	NA	NA	0	NA	NA	NA	1	11002902	11077090	11002901	11077089	0	11002901	74188
ANTIMONY TCM ANTIMONY SULFER	Non_withdrawal_event	Female	1	0.993303	-3.79077	0.00645599	1.64621	0.993303	NA	NA	NA	0	NA	NA	NA	1	11002902	11077090	11002901	11077089	0	11002901	74188
ANTINAUSEA	Non_withdrawal_event	Female	1	0.993303	-3.79077	0.00645599	1.64621	0.993303	NA	NA	NA	0	NA	NA	NA	1	11002902	11077090	11002901	11077089	0	11002901	74188
ANTINAUSEA MEDICATIONS	Non_withdrawal_event	Female	1	0.993303	-3.79077	0.00645599	1.64621	0.993303	NA	NA	NA	0	NA	NA	NA	1	11002902	11077090	11002901	11077089	0	11002901	74188
ANTINEOPLASITC AGENTS	Non_withdrawal_event	Female	1	0.993303	-3.79077	0.00645599	1.64621	0.993303	NA	NA	NA	0	NA	NA	NA	1	11002902	11077090	11002901	11077089	0	11002901	74188
ANTINEOPLASTIC AGENTS ANTINEOPLASTIC AGENTS)	Non_withdrawal_event	Female	1	0.993303	-3.79077	0.00645599	1.64621	0.993303	NA	NA	NA	0	NA	NA	NA	1	11002902	11077090	11002901	11077089	0	11002901	74188
ANTINEOPLASTIC CHEMOTHERAPY	Non_withdrawal_event	Female	1	0.993303	-3.79077	0.00645599	1.64621	0.993303	NA	NA	NA	0	NA	NA	NA	1	11002902	11077090	11002901	11077089	0	11002901	74188
ANTINEOPLASTIC DRUGS	Non_withdrawal_event	Female	1	0.993303	-3.79077	0.00645599	1.64621	0.993303	NA	NA	NA	0	NA	NA	NA	1	11002902	11077090	11002901	11077089	0	11002901	74188
ANTIOXIDANT CREME SPF	Non_withdrawal_event	Female	1	0.993303	-3.79077	0.00645599	1.64621	0.993303	NA	NA	NA	0	NA	NA	NA	1	11002902	11077090	11002901	11077089	0	11002901	74188
ANTIOXIDANT MOISTURIZER	Non_withdrawal_event	Female	1	0.993303	-3.79077	0.00645599	1.64621	0.993303	NA	NA	NA	0	NA	NA	NA	1	11002902	11077090	11002901	11077089	0	11002901	74188
ANTIPERPERTENSI	Non_withdrawal_event	Female	1	0.993303	-3.79077	0.00645599	1.64621	0.993303	NA	NA	NA	0	NA	NA	NA	1	11002902	11077090	11002901	11077089	0	11002901	74188
ANTIPHLOGISTICSOTHER	Non_withdrawal_event	Female	1	0.993303	-3.79077	0.00645599	1.64621	0.993303	NA	NA	NA	0	NA	NA	NA	1	11002902	11077090	11002901	11077089	0	11002901	74188
ANTIPILEPTIC	Non_withdrawal_event	Female	1	0.993303	-3.79077	0.00645599	1.64621	0.993303	NA	NA	NA	0	NA	NA	NA	1	11002902	11077090	11002901	11077089	0	11002901	74188
ANTIPLAQUE SAGE PRODUCTS	Non_withdrawal_event	Female	1	0.993303	-3.79077	0.00645599	1.64621	0.993303	NA	NA	NA	0	NA	NA	NA	1	11002902	11077090	11002901	11077089	0	11002901	74188
ANTIPYRETICS ANALGESICS_ANTI-INFLAMATORY AGENTS	Non_withdrawal_event	Female	1	0.993303	-3.79077	0.00645599	1.64621	0.993303	NA	NA	NA	0	NA	NA	NA	1	11002902	11077090	11002901	11077089	0	11002901	74188
ANTIPYRINEBENZ OTIC SOL_ACELLA , LLC	Non_withdrawal_event	Female	1	0.993303	-3.79077	0.00645599	1.64621	0.993303	NA	NA	NA	0	NA	NA	NA	1	11002902	11077090	11002901	11077089	0	11002901	74188
ANTIPYRINEBENZOCAINE OTIC	Non_withdrawal_event	Female	1	0.993303	-3.79077	0.00645599	1.64621	0.993303	NA	NA	NA	0	NA	NA	NA	1	11002902	11077090	11002901	11077089	0	11002901	74188
ANTIREJECTION MEDICATION	Non_withdrawal_event	Female	1	0.993303	-3.79077	0.00645599	1.64621	0.993303	NA	NA	NA	0	NA	NA	NA	1	11002902	11077090	11002901	11077089	0	11002901	74188
ANTIRETROVIRALS AGAINST HIV	Non_withdrawal_event	Female	1	0.993303	-3.79077	0.00645599	1.64621	0.993303	NA	NA	NA	0	NA	NA	NA	1	11002902	11077090	11002901	11077089	0	11002901	74188
ANTIRHEUMATIC MEDICATION	Non_withdrawal_event	Female	1	0.993303	-3.79077	0.00645599	1.64621	0.993303	NA	NA	NA	0	NA	NA	NA	1	11002902	11077090	11002901	11077089	0	11002901	74188
ANTISEIZURE MEDICATION	Non_withdrawal_event	Female	1	0.993303	-3.79077	0.00645599	1.64621	0.993303	NA	NA	NA	0	NA	NA	NA	1	11002902	11077090	11002901	11077089	0	11002901	74188
ANTISEPTIC ALCOHOL SWAB	Non_withdrawal_event	Female	1	0.993303	-3.79077	0.00645599	1.64621	0.993303	NA	NA	NA	0	NA	NA	NA	1	11002902	11077090	11002901	11077089	0	11002901	74188
ANTISEPTIC MOUTH CLEANSER	Non_withdrawal_event	Female	1	0.993303	-3.79077	0.00645599	1.64621	0.993303	NA	NA	NA	0	NA	NA	NA	1	11002902	11077090	11002901	11077089	0	11002901	74188
ANTISPASMODICS_ANTICHOLINERGICS	Non_withdrawal_event	Female	1	0.993303	-3.79077	0.00645599	1.64621	0.993303	NA	NA	NA	0	NA	NA	NA	1	11002902	11077090	11002901	11077089	0	11002901	74188
ANTISTAX_	Non_withdrawal_event	Female	1	0.993303	-3.79077	0.00645599	1.64621	0.993303	NA	NA	NA	0	NA	NA	NA	1	11002902	11077090	11002901	11077089	0	11002901	74188
ANTITB	Non_withdrawal_event	Female	1	0.993303	-3.79077	0.00645599	1.64621	0.993303	NA	NA	NA	0	NA	NA	NA	1	11002902	11077090	11002901	11077089	0	11002901	74188
ANTITHYMOCYTE IMMUNOGLOB FRESENIUS MED CARE	Non_withdrawal_event	Female	1	0.993303	-3.79077	0.00645599	1.64621	0.993303	NA	NA	NA	0	NA	NA	NA	1	11002902	11077090	11002901	11077089	0	11002901	74188
ANTITHYMOCYTEIMMUNOGLOBULIN	Non_withdrawal_event	Female	1	0.993303	-3.79077	0.00645599	1.64621	0.993303	NA	NA	NA	0	NA	NA	NA	1	11002902	11077090	11002901	11077089	0	11002901	74188
ANTITHYMOGLOBULIN	Non_withdrawal_event	Female	1	0.993303	-3.79077	0.00645599	1.64621	0.993303	NA	NA	NA	0	NA	NA	NA	1	11002902	11077090	11002901	11077089	0	11002901	74188
ANTITHYPERLIPIDEMIC	Non_withdrawal_event	Female	1	0.993303	-3.79077	0.00645599	1.64621	0.993303	NA	NA	NA	0	NA	NA	NA	1	11002902	11077090	11002901	11077089	0	11002901	74188
ANTITHYROID PREPARATIONS	Non_withdrawal_event	Female	1	0.993303	-3.79077	0.00645599	1.64621	0.993303	NA	NA	NA	0	NA	NA	NA	1	11002902	11077090	11002901	11077089	0	11002901	74188
ANTITUBERCULOUS THERAPY	Non_withdrawal_event	Female	1	0.993303	-3.79077	0.00645599	1.64621	0.993303	NA	NA	NA	0	NA	NA	NA	1	11002902	11077090	11002901	11077089	0	11002901	74188
ANTITUMOR NECROSIS FACTOR AGENTS	Non_withdrawal_event	Female	1	0.993303	-3.79077	0.00645599	1.64621	0.993303	NA	NA	NA	0	NA	NA	NA	1	11002902	11077090	11002901	11077089	0	11002901	74188
ANTRA .	Non_withdrawal_event	Female	1	0.993303	-3.79077	0.00645599	1.64621	0.993303	NA	NA	NA	0	NA	NA	NA	1	11002902	11077090	11002901	11077089	0	11002901	74188
ANTRA RIGIDE GASTRORESISTENTI- ASTRAZENECA	Non_withdrawal_event	Female	1	0.993303	-3.79077	0.00645599	1.64621	0.993303	NA	NA	NA	0	NA	NA	NA	1	11002902	11077090	11002901	11077089	0	11002901	74188
ANTRIPTALINE	Non_withdrawal_event	Female	1	0.993303	-3.79077	0.00645599	1.64621	0.993303	NA	NA	NA	0	NA	NA	NA	1	11002902	11077090	11002901	11077089	0	11002901	74188
ANUCORT HC	Non_withdrawal_event	Female	1	0.993303	-3.79077	0.00645599	1.64621	0.993303	NA	NA	NA	0	NA	NA	NA	1	11002902	11077090	11002901	11077089	0	11002901	74188
ANUSOL PLUS	Non_withdrawal_event	Female	1	0.993303	-3.79077	0.00645599	1.64621	0.993303	NA	NA	NA	0	NA	NA	NA	1	11002902	11077090	11002901	11077089	0	11002901	74188
ANXIETY PILL	Non_withdrawal_event	Female	1	0.993303	-3.79077	0.00645599	1.64621	0.993303	NA	NA	NA	0	NA	NA	NA	1	11002902	11077090	11002901	11077089	0	11002901	74188
ANXIOLYTIC MEDICATIONS	Non_withdrawal_event	Female	1	0.993303	-3.79077	0.00645599	1.64621	0.993303	NA	NA	NA	0	NA	NA	NA	1	11002902	11077090	11002901	11077089	0	11002901	74188
ANXYREX	Non_withdrawal_event	Female	1	0.993303	-3.79077	0.00645599	1.64621	0.993303	NA	NA	NA	0	NA	NA	NA	1	11002902	11077090	11002901	11077089	0	11002901	74188
ANY BRAND SINGLE USE ARTIFICAL TEARS	Non_withdrawal_event	Female	1	0.993303	-3.79077	0.00645599	1.64621	0.993303	NA	NA	NA	0	NA	NA	NA	1	11002902	11077090	11002901	11077089	0	11002901	74188
ANY INSULIN ZINC-BASE	Non_withdrawal_event	Female	1	0.993303	-3.79077	0.00645599	1.64621	0.993303	NA	NA	NA	0	NA	NA	NA	1	11002902	11077090	11002901	11077089	0	11002901	74188
ANY PRODUCT_POVIDINE	Non_withdrawal_event	Female	1	0.993303	-3.79077	0.00645599	1.64621	0.993303	NA	NA	NA	0	NA	NA	NA	1	11002902	11077090	11002901	11077089	0	11002901	74188
ANY PRODUCT_PROPYLENE GLYCOL	Non_withdrawal_event	Female	1	0.993303	-3.79077	0.00645599	1.64621	0.993303	NA	NA	NA	0	NA	NA	NA	1	11002902	11077090	11002901	11077089	0	11002901	74188
ANZATAX CONCENTRATE	Non_withdrawal_event	Female	1	0.993303	-3.79077	0.00645599	1.64621	0.993303	NA	NA	NA	0	NA	NA	NA	1	11002902	11077090	11002901	11077089	0	11002901	74188
ANZATAX MFR.:MAYNE	Non_withdrawal_event	Female	1	0.993303	-3.79077	0.00645599	1.64621	0.993303	NA	NA	NA	0	NA	NA	NA	1	11002902	11077090	11002901	11077089	0	11002901	74188
AO.C.E	Non_withdrawal_event	Female	1	0.993303	-3.79077	0.00645599	1.64621	0.993303	NA	NA	NA	0	NA	NA	NA	1	11002902	11077090	11002901	11077089	0	11002901	74188
AOLESTERON	Non_withdrawal_event	Female	1	0.993303	-3.79077	0.00645599	1.64621	0.993303	NA	NA	NA	0	NA	NA	NA	1	11002902	11077090	11002901	11077089	0	11002901	74188
AOSEPT CLEAR CARE FL OZ CIBAVISION CORPORATION	Non_withdrawal_event	Female	1	0.993303	-3.79077	0.00645599	1.64621	0.993303	NA	NA	NA	0	NA	NA	NA	1	11002902	11077090	11002901	11077089	0	11002901	74188
APAP BUTALBITAL_CAFFEINE ,_40/	Non_withdrawal_event	Female	1	0.993303	-3.79077	0.00645599	1.64621	0.993303	NA	NA	NA	0	NA	NA	NA	1	11002902	11077090	11002901	11077089	0	11002901	74188
APAP CAFFEINE , PYRILAMINE	Non_withdrawal_event	Female	1	0.993303	-3.79077	0.00645599	1.64621	0.993303	NA	NA	NA	0	NA	NA	NA	1	11002902	11077090	11002901	11077089	0	11002901	74188
APAP PHENYLEPHRINE , GUAIFENESIN	Non_withdrawal_event	Female	1	0.993303	-3.79077	0.00645599	1.64621	0.993303	NA	NA	NA	0	NA	NA	NA	1	11002902	11077090	11002901	11077089	0	11002901	74188
APAPDIPHENHYDRAMINE	Non_withdrawal_event	Female	1	0.993303	-3.79077	0.00645599	1.64621	0.993303	NA	NA	NA	0	NA	NA	NA	1	11002902	11077090	11002901	11077089	0	11002901	74188
APAPDPH	Non_withdrawal_event	Female	1	0.993303	-3.79077	0.00645599	1.64621	0.993303	NA	NA	NA	0	NA	NA	NA	1	11002902	11077090	11002901	11077089	0	11002901	74188
APAURIN	Non_withdrawal_event	Female	1	0.993303	-3.79077	0.00645599	1.64621	0.993303	NA	NA	NA	0	NA	NA	NA	1	11002902	11077090	11002901	11077089	0	11002901	74188
APHTHASOL	Non_withdrawal_event	Female	1	0.993303	-3.79077	0.00645599	1.64621	0.993303	NA	NA	NA	0	NA	NA	NA	1	11002902	11077090	11002901	11077089	0	11002901	74188
APIDRA SOLOSTAR INSULIN	Non_withdrawal_event	Female	1	0.993303	-3.79077	0.00645599	1.64621	0.993303	NA	NA	NA	0	NA	NA	NA	1	11002902	11077090	11002901	11077089	0	11002901	74188
APIRIVA	Non_withdrawal_event	Female	1	0.993303	-3.79077	0.00645599	1.64621	0.993303	NA	NA	NA	0	NA	NA	NA	1	11002902	11077090	11002901	11077089	0	11002901	74188
APIUM GRAVEOLENS	Non_withdrawal_event	Female	1	0.993303	-3.79077	0.00645599	1.64621	0.993303	NA	NA	NA	0	NA	NA	NA	1	11002902	11077090	11002901	11077089	0	11002901	74188
APLENZIN BUPROPION	Non_withdrawal_event	Female	1	0.993303	-3.79077	0.00645599	1.64621	0.993303	NA	NA	NA	0	NA	NA	NA	1	11002902	11077090	11002901	11077089	0	11002901	74188
APLENZIN BUPROPION )	Non_withdrawal_event	Female	1	0.993303	-3.79077	0.00645599	1.64621	0.993303	NA	NA	NA	0	NA	NA	NA	1	11002902	11077090	11002901	11077089	0	11002901	74188
APLISOL DIAGNOSTIC ANTIGEN INJECTIN	Non_withdrawal_event	Female	1	0.993303	-3.79077	0.00645599	1.64621	0.993303	NA	NA	NA	0	NA	NA	NA	1	11002902	11077090	11002901	11077089	0	11002901	74188
APLISOL PPD AVENTIS	Non_withdrawal_event	Female	1	0.993303	-3.79077	0.00645599	1.64621	0.993303	NA	NA	NA	0	NA	NA	NA	1	11002902	11077090	11002901	11077089	0	11002901	74188
APLISOL TU PARKEDALE	Non_withdrawal_event	Female	1	0.993303	-3.79077	0.00645599	1.64621	0.993303	NA	NA	NA	0	NA	NA	NA	1	11002902	11077090	11002901	11077089	0	11002901	74188
APOACYCLOVIR	Non_withdrawal_event	Female	1	0.993303	-3.79077	0.00645599	1.64621	0.993303	NA	NA	NA	0	NA	NA	NA	1	11002902	11077090	11002901	11077089	0	11002901	74188
APOALENDRONATE	Non_withdrawal_event	Female	1	0.993303	-3.79077	0.00645599	1.64621	0.993303	NA	NA	NA	0	NA	NA	NA	1	11002902	11077090	11002901	11077089	0	11002901	74188
APOAMOXI	Non_withdrawal_event	Female	1	0.993303	-3.79077	0.00645599	1.64621	0.993303	NA	NA	NA	0	NA	NA	NA	1	11002902	11077090	11002901	11077089	0	11002901	74188
APOAMOXI CLAY	Non_withdrawal_event	Female	1	0.993303	-3.79077	0.00645599	1.64621	0.993303	NA	NA	NA	0	NA	NA	NA	1	11002902	11077090	11002901	11077089	0	11002901	74188
APOCARBAMAZEPINE	Non_withdrawal_event	Female	1	0.993303	-3.79077	0.00645599	1.64621	0.993303	NA	NA	NA	0	NA	NA	NA	1	11002902	11077090	11002901	11077089	0	11002901	74188
APOCARD FLECAINIDE )	Non_withdrawal_event	Female	1	0.993303	-3.79077	0.00645599	1.64621	0.993303	NA	NA	NA	0	NA	NA	NA	1	11002902	11077090	11002901	11077089	0	11002901	74188
APOCEPHALEX	Non_withdrawal_event	Female	1	0.993303	-3.79077	0.00645599	1.64621	0.993303	NA	NA	NA	0	NA	NA	NA	1	11002902	11077090	11002901	11077089	0	11002901	74188
APOCLINDAMYCIN	Non_withdrawal_event	Female	1	0.993303	-3.79077	0.00645599	1.64621	0.993303	NA	NA	NA	0	NA	NA	NA	1	11002902	11077090	11002901	11077089	0	11002901	74188
APOCYCLIN	Non_withdrawal_event	Female	1	0.993303	-3.79077	0.00645599	1.64621	0.993303	NA	NA	NA	0	NA	NA	NA	1	11002902	11077090	11002901	11077089	0	11002901	74188
APODIAZEPAM	Non_withdrawal_event	Female	1	0.993303	-3.79077	0.00645599	1.64621	0.993303	NA	NA	NA	0	NA	NA	NA	1	11002902	11077090	11002901	11077089	0	11002901	74188
APODILTIAZ	Non_withdrawal_event	Female	1	0.993303	-3.79077	0.00645599	1.64621	0.993303	NA	NA	NA	0	NA	NA	NA	1	11002902	11077090	11002901	11077089	0	11002901	74188
APOFAMCICLOVIR	Non_withdrawal_event	Female	1	0.993303	-3.79077	0.00645599	1.64621	0.993303	NA	NA	NA	0	NA	NA	NA	1	11002902	11077090	11002901	11077089	0	11002901	74188
APOFLUNISOLIDE NASAL SPRAY	Non_withdrawal_event	Female	1	0.993303	-3.79077	0.00645599	1.64621	0.993303	NA	NA	NA	0	NA	NA	NA	1	11002902	11077090	11002901	11077089	0	11002901	74188
APOFLUOXETINE	Non_withdrawal_event	Female	1	0.993303	-3.79077	0.00645599	1.64621	0.993303	NA	NA	NA	0	NA	NA	NA	1	11002902	11077090	11002901	11077089	0	11002901	74188
APOGO ( -GO - APOMORPHINE	Non_withdrawal_event	Female	1	0.993303	-3.79077	0.00645599	1.64621	0.993303	NA	NA	NA	0	NA	NA	NA	1	11002902	11077090	11002901	11077089	0	11002901	74188
APOGO ( -GO AMPOILES_FOR - APOMORPHINE	Non_withdrawal_event	Female	1	0.993303	-3.79077	0.00645599	1.64621	0.993303	NA	NA	NA	0	NA	NA	NA	1	11002902	11077090	11002901	11077089	0	11002901	74188
APOGO ( -GO PEN - APOMORPHINE HYDROCHLLORID	Non_withdrawal_event	Female	1	0.993303	-3.79077	0.00645599	1.64621	0.993303	NA	NA	NA	0	NA	NA	NA	1	11002902	11077090	11002901	11077089	0	11002901	74188
APOGO ( -GO PEN_FOR - APOMORPHINE HYDRO	Non_withdrawal_event	Female	1	0.993303	-3.79077	0.00645599	1.64621	0.993303	NA	NA	NA	0	NA	NA	NA	1	11002902	11077090	11002901	11077089	0	11002901	74188
APOGO (APOMIORPHINE )	Non_withdrawal_event	Female	1	0.993303	-3.79077	0.00645599	1.64621	0.993303	NA	NA	NA	0	NA	NA	NA	1	11002902	11077090	11002901	11077089	0	11002901	74188
APOGO (APOMORPHINE ) (APOMORPHINE HYDROCHLORIDE	Non_withdrawal_event	Female	1	0.993303	-3.79077	0.00645599	1.64621	0.993303	NA	NA	NA	0	NA	NA	NA	1	11002902	11077090	11002901	11077089	0	11002901	74188
APOGO AMPOULES (APOMORPHINE ) (APOMORPHINEHYDRO	Non_withdrawal_event	Female	1	0.993303	-3.79077	0.00645599	1.64621	0.993303	NA	NA	NA	0	NA	NA	NA	1	11002902	11077090	11002901	11077089	0	11002901	74188
APOGO AMPOULES (APOMORPHINE ) (APORMORPHINE HYD	Non_withdrawal_event	Female	1	0.993303	-3.79077	0.00645599	1.64621	0.993303	NA	NA	NA	0	NA	NA	NA	1	11002902	11077090	11002901	11077089	0	11002901	74188
APOGO AMPOULES (APOMORPHINE )	Non_withdrawal_event	Female	1	0.993303	-3.79077	0.00645599	1.64621	0.993303	NA	NA	NA	0	NA	NA	NA	1	11002902	11077090	11002901	11077089	0	11002901	74188
APOGO AMPOULES (APORMORPHINE ) (APOMORPHINE HYD	Non_withdrawal_event	Female	1	0.993303	-3.79077	0.00645599	1.64621	0.993303	NA	NA	NA	0	NA	NA	NA	1	11002902	11077090	11002901	11077089	0	11002901	74188
APOGO AMPOULES APOMORHINE ) (APOMORPHINE HYDROC	Non_withdrawal_event	Female	1	0.993303	-3.79077	0.00645599	1.64621	0.993303	NA	NA	NA	0	NA	NA	NA	1	11002902	11077090	11002901	11077089	0	11002901	74188
APOGO AMPOULES APOMORPHINE )	Non_withdrawal_event	Female	1	0.993303	-3.79077	0.00645599	1.64621	0.993303	NA	NA	NA	0	NA	NA	NA	1	11002902	11077090	11002901	11077089	0	11002901	74188
APOLACTULOSE	Non_withdrawal_event	Female	1	0.993303	-3.79077	0.00645599	1.64621	0.993303	NA	NA	NA	0	NA	NA	NA	1	11002902	11077090	11002901	11077089	0	11002901	74188
APOLANSOPRAZOLE	Non_withdrawal_event	Female	1	0.993303	-3.79077	0.00645599	1.64621	0.993303	NA	NA	NA	0	NA	NA	NA	1	11002902	11077090	11002901	11077089	0	11002901	74188
APOMORPHINE APOMORPHINE ) (APOMORPHINE HYDR	Non_withdrawal_event	Female	1	0.993303	-3.79077	0.00645599	1.64621	0.993303	NA	NA	NA	0	NA	NA	NA	1	11002902	11077090	11002901	11077089	0	11002901	74188
APOMORPHINE BRITANNIA	Non_withdrawal_event	Female	1	0.993303	-3.79077	0.00645599	1.64621	0.993303	NA	NA	NA	0	NA	NA	NA	1	11002902	11077090	11002901	11077089	0	11002901	74188
APOMORPHINE FORUM PRODUCTS LTD, -51 BRIGHTO	Non_withdrawal_event	Female	1	0.993303	-3.79077	0.00645599	1.64621	0.993303	NA	NA	NA	0	NA	NA	NA	1	11002902	11077090	11002901	11077089	0	11002901	74188
APOMORPHINE HYDROCHLORIDEHEXOBARBITAL_NIACIN\PHENOBARBITAL\SCOPOLAMINE	Non_withdrawal_event	Female	1	0.993303	-3.79077	0.00645599	1.64621	0.993303	NA	NA	NA	0	NA	NA	NA	1	11002902	11077090	11002901	11077089	0	11002901	74188
APOMORPHONE	Non_withdrawal_event	Female	1	0.993303	-3.79077	0.00645599	1.64621	0.993303	NA	NA	NA	0	NA	NA	NA	1	11002902	11077090	11002901	11077089	0	11002901	74188
APOPLON	Non_withdrawal_event	Female	1	0.993303	-3.79077	0.00645599	1.64621	0.993303	NA	NA	NA	0	NA	NA	NA	1	11002902	11077090	11002901	11077089	0	11002901	74188
APOPROCHLORAZINE	Non_withdrawal_event	Female	1	0.993303	-3.79077	0.00645599	1.64621	0.993303	NA	NA	NA	0	NA	NA	NA	1	11002902	11077090	11002901	11077089	0	11002901	74188
APOSULFATRIM	Non_withdrawal_event	Female	1	0.993303	-3.79077	0.00645599	1.64621	0.993303	NA	NA	NA	0	NA	NA	NA	1	11002902	11077090	11002901	11077089	0	11002901	74188
APOTEX	Non_withdrawal_event	Female	1	0.993303	-3.79077	0.00645599	1.64621	0.993303	NA	NA	NA	0	NA	NA	NA	1	11002902	11077090	11002901	11077089	0	11002901	74188
APOTEX ID	Non_withdrawal_event	Female	1	0.993303	-3.79077	0.00645599	1.64621	0.993303	NA	NA	NA	0	NA	NA	NA	1	11002902	11077090	11002901	11077089	0	11002901	74188
APOVERAP	Non_withdrawal_event	Female	1	0.993303	-3.79077	0.00645599	1.64621	0.993303	NA	NA	NA	0	NA	NA	NA	1	11002902	11077090	11002901	11077089	0	11002901	74188
APR	Non_withdrawal_event	Female	1	0.993303	-3.79077	0.00645599	1.64621	0.993303	NA	NA	NA	0	NA	NA	NA	1	11002902	11077090	11002901	11077089	0	11002901	74188
APRANAX , BAYER	Non_withdrawal_event	Female	1	0.993303	-3.79077	0.00645599	1.64621	0.993303	NA	NA	NA	0	NA	NA	NA	1	11002902	11077090	11002901	11077089	0	11002901	74188
APRANAX_	Non_withdrawal_event	Female	1	0.993303	-3.79077	0.00645599	1.64621	0.993303	NA	NA	NA	0	NA	NA	NA	1	11002902	11077090	11002901	11077089	0	11002901	74188
APRAZOLAM	Non_withdrawal_event	Female	1	0.993303	-3.79077	0.00645599	1.64621	0.993303	NA	NA	NA	0	NA	NA	NA	1	11002902	11077090	11002901	11077089	0	11002901	74188
APREDNISOLON	Non_withdrawal_event	Female	1	0.993303	-3.79077	0.00645599	1.64621	0.993303	NA	NA	NA	0	NA	NA	NA	1	11002902	11077090	11002901	11077089	0	11002901	74188
APREPITANT MERCK	Non_withdrawal_event	Female	1	0.993303	-3.79077	0.00645599	1.64621	0.993303	NA	NA	NA	0	NA	NA	NA	1	11002902	11077090	11002901	11077089	0	11002901	74188
APREPITANT MERCK_CO ,	Non_withdrawal_event	Female	1	0.993303	-3.79077	0.00645599	1.64621	0.993303	NA	NA	NA	0	NA	NA	NA	1	11002902	11077090	11002901	11077089	0	11002901	74188
2000-04-01	Non_withdrawal_event	Female	1	0.993303	-3.79077	0.00645599	1.64621	0.993303	NA	NA	NA	0	NA	NA	NA	1	11002902	11077090	11002901	11077089	0	11002901	74188
APRI 0.	Non_withdrawal_event	Female	1	0.993303	-3.79077	0.00645599	1.64621	0.993303	NA	NA	NA	0	NA	NA	NA	1	11002902	11077090	11002901	11077089	0	11002901	74188
APRI 0. BARR	Non_withdrawal_event	Female	1	0.993303	-3.79077	0.00645599	1.64621	0.993303	NA	NA	NA	0	NA	NA	NA	1	11002902	11077090	11002901	11077089	0	11002901	74188
APRI 0_ BARR	Non_withdrawal_event	Female	1	0.993303	-3.79077	0.00645599	1.64621	0.993303	NA	NA	NA	0	NA	NA	NA	1	11002902	11077090	11002901	11077089	0	11002901	74188
APRI BARR LABRATORIES	Non_withdrawal_event	Female	1	0.993303	-3.79077	0.00645599	1.64621	0.993303	NA	NA	NA	0	NA	NA	NA	1	11002902	11077090	11002901	11077089	0	11002901	74188
APRI CONTRACEPTIVE PILL	Non_withdrawal_event	Female	1	0.993303	-3.79077	0.00645599	1.64621	0.993303	NA	NA	NA	0	NA	NA	NA	1	11002902	11077090	11002901	11077089	0	11002901	74188
APRI DESOGESTREL_ETHINYL ESTRADIOL	Non_withdrawal_event	Female	1	0.993303	-3.79077	0.00645599	1.64621	0.993303	NA	NA	NA	0	NA	NA	NA	1	11002902	11077090	11002901	11077089	0	11002901	74188
APRIA	Non_withdrawal_event	Female	1	0.993303	-3.79077	0.00645599	1.64621	0.993303	NA	NA	NA	0	NA	NA	NA	1	11002902	11077090	11002901	11077089	0	11002901	74188
APRINDINE UNSECIFIED	Non_withdrawal_event	Female	1	0.993303	-3.79077	0.00645599	1.64621	0.993303	NA	NA	NA	0	NA	NA	NA	1	11002902	11077090	11002901	11077089	0	11002901	74188
APROKAM	Non_withdrawal_event	Female	1	0.993303	-3.79077	0.00645599	1.64621	0.993303	NA	NA	NA	0	NA	NA	NA	1	11002902	11077090	11002901	11077089	0	11002901	74188
APRONALIDEBROMISOVAL_DIPHENHYDRAMINE	Non_withdrawal_event	Female	1	0.993303	-3.79077	0.00645599	1.64621	0.993303	NA	NA	NA	0	NA	NA	NA	1	11002902	11077090	11002901	11077089	0	11002901	74188
APRONALIDECAFFEINE_IBUPROFEN\MAGNESIUM	Non_withdrawal_event	Female	1	0.993303	-3.79077	0.00645599	1.64621	0.993303	NA	NA	NA	0	NA	NA	NA	1	11002902	11077090	11002901	11077089	0	11002901	74188
APROTININ BAYER HEALTCARE	Non_withdrawal_event	Female	1	0.993303	-3.79077	0.00645599	1.64621	0.993303	NA	NA	NA	0	NA	NA	NA	1	11002902	11077090	11002901	11077089	0	11002901	74188
APROVEL FILMCOATED_RM	Non_withdrawal_event	Female	1	0.993303	-3.79077	0.00645599	1.64621	0.993303	NA	NA	NA	0	NA	NA	NA	1	11002902	11077090	11002901	11077089	0	11002901	74188
APTON	Non_withdrawal_event	Female	1	0.993303	-3.79077	0.00645599	1.64621	0.993303	NA	NA	NA	0	NA	NA	NA	1	11002902	11077090	11002901	11077089	0	11002901	74188
AQUA GUARD	Non_withdrawal_event	Female	1	0.993303	-3.79077	0.00645599	1.64621	0.993303	NA	NA	NA	0	NA	NA	NA	1	11002902	11077090	11002901	11077089	0	11002901	74188
AQUADEKS	Non_withdrawal_event	Female	1	0.993303	-3.79077	0.00645599	1.64621	0.993303	NA	NA	NA	0	NA	NA	NA	1	11002902	11077090	11002901	11077089	0	11002901	74188
AQUADEKS DROP	Non_withdrawal_event	Female	1	0.993303	-3.79077	0.00645599	1.64621	0.993303	NA	NA	NA	0	NA	NA	NA	1	11002902	11077090	11002901	11077089	0	11002901	74188
AQUAFRESH	Non_withdrawal_event	Female	1	0.993303	-3.79077	0.00645599	1.64621	0.993303	NA	NA	NA	0	NA	NA	NA	1	11002902	11077090	11002901	11077089	0	11002901	74188
AQUAFRESH EXTREME CLEAN HEALTHCAR	Non_withdrawal_event	Female	1	0.993303	-3.79077	0.00645599	1.64621	0.993303	NA	NA	NA	0	NA	NA	NA	1	11002902	11077090	11002901	11077089	0	11002901	74188
AQUAFRESH FLUORIDE PROTECTION TOOTHPASTE PUMP	Non_withdrawal_event	Female	1	0.993303	-3.79077	0.00645599	1.64621	0.993303	NA	NA	NA	0	NA	NA	NA	1	11002902	11077090	11002901	11077089	0	11002901	74188
AQUAFRESH ISOACTIVE	Non_withdrawal_event	Female	1	0.993303	-3.79077	0.00645599	1.64621	0.993303	NA	NA	NA	0	NA	NA	NA	1	11002902	11077090	11002901	11077089	0	11002901	74188
AQUAFRESH ISOACTIVE FRESH IMPACT	Non_withdrawal_event	Female	1	0.993303	-3.79077	0.00645599	1.64621	0.993303	NA	NA	NA	0	NA	NA	NA	1	11002902	11077090	11002901	11077089	0	11002901	74188
AQUAFRESH MULTI ACTION WHITENING TOOTHPASTE	Non_withdrawal_event	Female	1	0.993303	-3.79077	0.00645599	1.64621	0.993303	NA	NA	NA	0	NA	NA	NA	1	11002902	11077090	11002901	11077089	0	11002901	74188
AQUAFRESH WHITENING MULTIACTION TOOTHPASTE TUBE	Non_withdrawal_event	Female	1	0.993303	-3.79077	0.00645599	1.64621	0.993303	NA	NA	NA	0	NA	NA	NA	1	11002902	11077090	11002901	11077089	0	11002901	74188
AQUAFRESH WHITENING TARTAR PROTECTION TOOTHPASTE	Non_withdrawal_event	Female	1	0.993303	-3.79077	0.00645599	1.64621	0.993303	NA	NA	NA	0	NA	NA	NA	1	11002902	11077090	11002901	11077089	0	11002901	74188
AQUAMID	Non_withdrawal_event	Female	1	0.993303	-3.79077	0.00645599	1.64621	0.993303	NA	NA	NA	0	NA	NA	NA	1	11002902	11077090	11002901	11077089	0	11002901	74188
AQUIFY CONTACT LENS	Non_withdrawal_event	Female	1	0.993303	-3.79077	0.00645599	1.64621	0.993303	NA	NA	NA	0	NA	NA	NA	1	11002902	11077090	11002901	11077089	0	11002901	74188
ARA C HIGH DOSE ??	Non_withdrawal_event	Female	1	0.993303	-3.79077	0.00645599	1.64621	0.993303	NA	NA	NA	0	NA	NA	NA	1	11002902	11077090	11002901	11077089	0	11002901	74188
ARABICA COFFEE BEANAVENA SATIVA FLOWERING TOP_HOPS\MATRICARIA RECUTITA\PASSIFLORA INCARNATA TOP\ , DIBASIC	Non_withdrawal_event	Female	1	0.993303	-3.79077	0.00645599	1.64621	0.993303	NA	NA	NA	0	NA	NA	NA	1	11002902	11077090	11002901	11077089	0	11002901	74188
ARABICA COFFEE BEANBRYONIA ALBA ROOT_CALCIUM SULFIDE\EUPHRASIA STRICTA\GOLDENSEAL\MATRICARIA RECUTITA\ONION\PHOSPHORUS\PULSATILLA VULGARIS\RUMEX CRISPUS ROOT\SILICON DIOXIDE\ \SULFUR	Non_withdrawal_event	Female	1	0.993303	-3.79077	0.00645599	1.64621	0.993303	NA	NA	NA	0	NA	NA	NA	1	11002902	11077090	11002901	11077089	0	11002901	74188
ARABINOSYLCYTOSINE	Non_withdrawal_event	Female	1	0.993303	-3.79077	0.00645599	1.64621	0.993303	NA	NA	NA	0	NA	NA	NA	1	11002902	11077090	11002901	11077089	0	11002901	74188
ARACHIDONIC ACID	Non_withdrawal_event	Female	1	0.993303	-3.79077	0.00645599	1.64621	0.993303	NA	NA	NA	0	NA	NA	NA	1	11002902	11077090	11002901	11077089	0	11002901	74188
ARALAST ALPHA-ANTITRYPSIN)	Non_withdrawal_event	Female	1	0.993303	-3.79077	0.00645599	1.64621	0.993303	NA	NA	NA	0	NA	NA	NA	1	11002902	11077090	11002901	11077089	0	11002901	74188
ARALEN CHLOROQUINE - - UNIT DOSE :	Non_withdrawal_event	Female	1	0.993303	-3.79077	0.00645599	1.64621	0.993303	NA	NA	NA	0	NA	NA	NA	1	11002902	11077090	11002901	11077089	0	11002901	74188
ARANESP INJECTABLE	Non_withdrawal_event	Female	1	0.993303	-3.79077	0.00645599	1.64621	0.993303	NA	NA	NA	0	NA	NA	NA	1	11002902	11077090	11002901	11077089	0	11002901	74188
ARANESP MCG AMGEN	Non_withdrawal_event	Female	1	0.993303	-3.79077	0.00645599	1.64621	0.993303	NA	NA	NA	0	NA	NA	NA	1	11002902	11077090	11002901	11077089	0	11002901	74188
ARANESP MICROGRAM, )	Non_withdrawal_event	Female	1	0.993303	-3.79077	0.00645599	1.64621	0.993303	NA	NA	NA	0	NA	NA	NA	1	11002902	11077090	11002901	11077089	0	11002901	74188
ARCOXIA FILMCOATED	Non_withdrawal_event	Female	1	0.993303	-3.79077	0.00645599	1.64621	0.993303	NA	NA	NA	0	NA	NA	NA	1	11002902	11077090	11002901	11077089	0	11002901	74188
ARCTIC WONDER SOFTGELS	Non_withdrawal_event	Female	1	0.993303	-3.79077	0.00645599	1.64621	0.993303	NA	NA	NA	0	NA	NA	NA	1	11002902	11077090	11002901	11077089	0	11002901	74188
ARCTOSTAPHYLOS UVAURSI LEAF	Non_withdrawal_event	Female	1	0.993303	-3.79077	0.00645599	1.64621	0.993303	NA	NA	NA	0	NA	NA	NA	1	11002902	11077090	11002901	11077089	0	11002901	74188
AREPANRIX	Non_withdrawal_event	Female	1	0.993303	-3.79077	0.00645599	1.64621	0.993303	NA	NA	NA	0	NA	NA	NA	1	11002902	11077090	11002901	11077089	0	11002901	74188
AREPANRIX HN1	Non_withdrawal_event	Female	1	0.993303	-3.79077	0.00645599	1.64621	0.993303	NA	NA	NA	0	NA	NA	NA	1	11002902	11077090	11002901	11077089	0	11002901	74188
ARFORMOTEROL INHALED	Non_withdrawal_event	Female	1	0.993303	-3.79077	0.00645599	1.64621	0.993303	NA	NA	NA	0	NA	NA	NA	1	11002902	11077090	11002901	11077089	0	11002901	74188
ARGININE PIDOLATE	Non_withdrawal_event	Female	1	0.993303	-3.79077	0.00645599	1.64621	0.993303	NA	NA	NA	0	NA	NA	NA	1	11002902	11077090	11002901	11077089	0	11002901	74188
ARGININEIBUPROFEN	Non_withdrawal_event	Female	1	0.993303	-3.79077	0.00645599	1.64621	0.993303	NA	NA	NA	0	NA	NA	NA	1	11002902	11077090	11002901	11077089	0	11002901	74188
ARGINMAX	Non_withdrawal_event	Female	1	0.993303	-3.79077	0.00645599	1.64621	0.993303	NA	NA	NA	0	NA	NA	NA	1	11002902	11077090	11002901	11077089	0	11002901	74188
ARIDIAPAMIDRONATE	Non_withdrawal_event	Female	1	0.993303	-3.79077	0.00645599	1.64621	0.993303	NA	NA	NA	0	NA	NA	NA	1	11002902	11077090	11002901	11077089	0	11002901	74188
ARIMDEX	Non_withdrawal_event	Female	1	0.993303	-3.79077	0.00645599	1.64621	0.993303	NA	NA	NA	0	NA	NA	NA	1	11002902	11077090	11002901	11077089	0	11002901	74188
ARIPRIPAZOLE	Non_withdrawal_event	Female	1	0.993303	-3.79077	0.00645599	1.64621	0.993303	NA	NA	NA	0	NA	NA	NA	1	11002902	11077090	11002901	11077089	0	11002901	74188
ARIPRIPRAZOL	Non_withdrawal_event	Female	1	0.993303	-3.79077	0.00645599	1.64621	0.993303	NA	NA	NA	0	NA	NA	NA	1	11002902	11077090	11002901	11077089	0	11002901	74188
ARISEPT	Non_withdrawal_event	Female	1	0.993303	-3.79077	0.00645599	1.64621	0.993303	NA	NA	NA	0	NA	NA	NA	1	11002902	11077090	11002901	11077089	0	11002901	74188
ARISTOCORT	Non_withdrawal_event	Female	1	0.993303	-3.79077	0.00645599	1.64621	0.993303	NA	NA	NA	0	NA	NA	NA	1	11002902	11077090	11002901	11077089	0	11002901	74188
ARISTOCR	Non_withdrawal_event	Female	1	0.993303	-3.79077	0.00645599	1.64621	0.993303	NA	NA	NA	0	NA	NA	NA	1	11002902	11077090	11002901	11077089	0	11002901	74188
ARITHROMYCIN	Non_withdrawal_event	Female	1	0.993303	-3.79077	0.00645599	1.64621	0.993303	NA	NA	NA	0	NA	NA	NA	1	11002902	11077090	11002901	11077089	0	11002901	74188
ARITIFICAL SWEETNERS	Non_withdrawal_event	Female	1	0.993303	-3.79077	0.00645599	1.64621	0.993303	NA	NA	NA	0	NA	NA	NA	1	11002902	11077090	11002901	11077089	0	11002901	74188
ARKO TRANSIT	Non_withdrawal_event	Female	1	0.993303	-3.79077	0.00645599	1.64621	0.993303	NA	NA	NA	0	NA	NA	NA	1	11002902	11077090	11002901	11077089	0	11002901	74188
ARMIDEX ASTRAZENECA	Non_withdrawal_event	Female	1	0.993303	-3.79077	0.00645599	1.64621	0.993303	NA	NA	NA	0	NA	NA	NA	1	11002902	11077090	11002901	11077089	0	11002901	74188
ARMOUR THYROID , )	Non_withdrawal_event	Female	1	0.993303	-3.79077	0.00645599	1.64621	0.993303	NA	NA	NA	0	NA	NA	NA	1	11002902	11077090	11002901	11077089	0	11002901	74188
ARMOUR THYROID GRAIN TWICE	Non_withdrawal_event	Female	1	0.993303	-3.79077	0.00645599	1.64621	0.993303	NA	NA	NA	0	NA	NA	NA	1	11002902	11077090	11002901	11077089	0	11002901	74188
ARMOUR THYROID GR}	Non_withdrawal_event	Female	1	0.993303	-3.79077	0.00645599	1.64621	0.993303	NA	NA	NA	0	NA	NA	NA	1	11002902	11077090	11002901	11077089	0	11002901	74188
ARMOUR THYROID HAVE USED ALL STRENGTHS TO	Non_withdrawal_event	Female	1	0.993303	-3.79077	0.00645599	1.64621	0.993303	NA	NA	NA	0	NA	NA	NA	1	11002902	11077090	11002901	11077089	0	11002901	74188
ARMOUR THYROID LABSPHARMACEUTICAL	Non_withdrawal_event	Female	1	0.993303	-3.79077	0.00645599	1.64621	0.993303	NA	NA	NA	0	NA	NA	NA	1	11002902	11077090	11002901	11077089	0	11002901	74188
ARMOUR THYROID MCG	Non_withdrawal_event	Female	1	0.993303	-3.79077	0.00645599	1.64621	0.993303	NA	NA	NA	0	NA	NA	NA	1	11002902	11077090	11002901	11077089	0	11002901	74188
ARMOUR THYROID MEDICATION	Non_withdrawal_event	Female	1	0.993303	-3.79077	0.00645599	1.64621	0.993303	NA	NA	NA	0	NA	NA	NA	1	11002902	11077090	11002901	11077089	0	11002901	74188
ARMOUR THYROID RAIN_GRAIN	Non_withdrawal_event	Female	1	0.993303	-3.79077	0.00645599	1.64621	0.993303	NA	NA	NA	0	NA	NA	NA	1	11002902	11077090	11002901	11077089	0	11002901	74188
ARMOUR THYROID WALMART PHARMACY	Non_withdrawal_event	Female	1	0.993303	-3.79077	0.00645599	1.64621	0.993303	NA	NA	NA	0	NA	NA	NA	1	11002902	11077090	11002901	11077089	0	11002901	74188
ARMOUR THYROID_R.	Non_withdrawal_event	Female	1	0.993303	-3.79077	0.00645599	1.64621	0.993303	NA	NA	NA	0	NA	NA	NA	1	11002902	11077090	11002901	11077089	0	11002901	74188
ARMOUR THYROTD	Non_withdrawal_event	Female	1	0.993303	-3.79077	0.00645599	1.64621	0.993303	NA	NA	NA	0	NA	NA	NA	1	11002902	11077090	11002901	11077089	0	11002901	74188
ARMOUR TYROID	Non_withdrawal_event	Female	1	0.993303	-3.79077	0.00645599	1.64621	0.993303	NA	NA	NA	0	NA	NA	NA	1	11002902	11077090	11002901	11077089	0	11002901	74188
ARMSTRONG PUFFS ARMSTRONG ALBUTEROL	Non_withdrawal_event	Female	1	0.993303	-3.79077	0.00645599	1.64621	0.993303	NA	NA	NA	0	NA	NA	NA	1	11002902	11077090	11002901	11077089	0	11002901	74188
ARM_HAMMER ADVANCE WHITE BAKING SODA_PERIOXIDE_FLUOU	Non_withdrawal_event	Female	1	0.993303	-3.79077	0.00645599	1.64621	0.993303	NA	NA	NA	0	NA	NA	NA	1	11002902	11077090	11002901	11077089	0	11002901	74188
ARM_HAMMER ADVANCED CLEANING TOOTHPASTE	Non_withdrawal_event	Female	1	0.993303	-3.79077	0.00645599	1.64621	0.993303	NA	NA	NA	0	NA	NA	NA	1	11002902	11077090	11002901	11077089	0	11002901	74188
ARM_HAMMER ADVANCED WHITE TOOTHPASTE	Non_withdrawal_event	Female	1	0.993303	-3.79077	0.00645599	1.64621	0.993303	NA	NA	NA	0	NA	NA	NA	1	11002902	11077090	11002901	11077089	0	11002901	74188
ARM_HAMMER DENTAL CARE TOOTHPASTE	Non_withdrawal_event	Female	1	0.993303	-3.79077	0.00645599	1.64621	0.993303	NA	NA	NA	0	NA	NA	NA	1	11002902	11077090	11002901	11077089	0	11002901	74188
ARM_HAMMER TOOTH PASTE	Non_withdrawal_event	Female	1	0.993303	-3.79077	0.00645599	1.64621	0.993303	NA	NA	NA	0	NA	NA	NA	1	11002902	11077090	11002901	11077089	0	11002901	74188
ARM_HAMMER TOOTH PASTE WBAKING SODA + PEROXIDE	Non_withdrawal_event	Female	1	0.993303	-3.79077	0.00645599	1.64621	0.993303	NA	NA	NA	0	NA	NA	NA	1	11002902	11077090	11002901	11077089	0	11002901	74188
ARM_HAMMER TRAVEL SIZE	Non_withdrawal_event	Female	1	0.993303	-3.79077	0.00645599	1.64621	0.993303	NA	NA	NA	0	NA	NA	NA	1	11002902	11077090	11002901	11077089	0	11002901	74188
ARNICA_	Non_withdrawal_event	Female	1	0.993303	-3.79077	0.00645599	1.64621	0.993303	NA	NA	NA	0	NA	NA	NA	1	11002902	11077090	11002901	11077089	0	11002901	74188
AROMISIN	Non_withdrawal_event	Female	1	0.993303	-3.79077	0.00645599	1.64621	0.993303	NA	NA	NA	0	NA	NA	NA	1	11002902	11077090	11002901	11077089	0	11002901	74188
ARQ BETA LAPACHONE	Non_withdrawal_event	Female	1	0.993303	-3.79077	0.00645599	1.64621	0.993303	NA	NA	NA	0	NA	NA	NA	1	11002902	11077090	11002901	11077089	0	11002901	74188
ARQ PLACBEO	Non_withdrawal_event	Female	1	0.993303	-3.79077	0.00645599	1.64621	0.993303	NA	NA	NA	0	NA	NA	NA	1	11002902	11077090	11002901	11077089	0	11002901	74188
ARREST SUNSPOT TREATMENT TOLNSFTATE SUNWEST. SAN JOSE, CA	Non_withdrawal_event	Female	1	0.993303	-3.79077	0.00645599	1.64621	0.993303	NA	NA	NA	0	NA	NA	NA	1	11002902	11077090	11002901	11077089	0	11002901	74188
ARRI	Non_withdrawal_event	Female	1	0.993303	-3.79077	0.00645599	1.64621	0.993303	NA	NA	NA	0	NA	NA	NA	1	11002902	11077090	11002901	11077089	0	11002901	74188
ARSENIC PENTOXIDE	Non_withdrawal_event	Female	1	0.993303	-3.79077	0.00645599	1.64621	0.993303	NA	NA	NA	0	NA	NA	NA	1	11002902	11077090	11002901	11077089	0	11002901	74188
ARSENIC TRIOXIDE CELL THERAPEUTICS	Non_withdrawal_event	Female	1	0.993303	-3.79077	0.00645599	1.64621	0.993303	NA	NA	NA	0	NA	NA	NA	1	11002902	11077090	11002901	11077089	0	11002901	74188
ARTEMISIA	Non_withdrawal_event	Female	1	0.993303	-3.79077	0.00645599	1.64621	0.993303	NA	NA	NA	0	NA	NA	NA	1	11002902	11077090	11002901	11077089	0	11002901	74188
ARTEMISIA ABSINTHIUM POLLEN	Non_withdrawal_event	Female	1	0.993303	-3.79077	0.00645599	1.64621	0.993303	NA	NA	NA	0	NA	NA	NA	1	11002902	11077090	11002901	11077089	0	11002901	74188
ARTEQUIN ARTESIMINE_MEFLOUQUIN	Non_withdrawal_event	Female	1	0.993303	-3.79077	0.00645599	1.64621	0.993303	NA	NA	NA	0	NA	NA	NA	1	11002902	11077090	11002901	11077089	0	11002901	74188
ARTESUNATEAMODIAQUINE	Non_withdrawal_event	Female	1	0.993303	-3.79077	0.00645599	1.64621	0.993303	NA	NA	NA	0	NA	NA	NA	1	11002902	11077090	11002901	11077089	0	11002901	74188
ARTHMAX PRO	Non_withdrawal_event	Female	1	0.993303	-3.79077	0.00645599	1.64621	0.993303	NA	NA	NA	0	NA	NA	NA	1	11002902	11077090	11002901	11077089	0	11002901	74188
ARTHRITIC MEDICATION	Non_withdrawal_event	Female	1	0.993303	-3.79077	0.00645599	1.64621	0.993303	NA	NA	NA	0	NA	NA	NA	1	11002902	11077090	11002901	11077089	0	11002901	74188
ARTHRITISTYLENOL	Non_withdrawal_event	Female	1	0.993303	-3.79077	0.00645599	1.64621	0.993303	NA	NA	NA	0	NA	NA	NA	1	11002902	11077090	11002901	11077089	0	11002901	74188
ARTHROPOD BITE	Non_withdrawal_event	Female	1	0.993303	-3.79077	0.00645599	1.64621	0.993303	NA	NA	NA	0	NA	NA	NA	1	11002902	11077090	11002901	11077089	0	11002901	74188
ARTHROTIED	Non_withdrawal_event	Female	1	0.993303	-3.79077	0.00645599	1.64621	0.993303	NA	NA	NA	0	NA	NA	NA	1	11002902	11077090	11002901	11077089	0	11002901	74188
ARTICAINE SEPTODONT	Non_withdrawal_event	Female	1	0.993303	-3.79077	0.00645599	1.64621	0.993303	NA	NA	NA	0	NA	NA	NA	1	11002902	11077090	11002901	11077089	0	11002901	74188
ARTICAINE_ADRENALINE	Non_withdrawal_event	Female	1	0.993303	-3.79077	0.00645599	1.64621	0.993303	NA	NA	NA	0	NA	NA	NA	1	11002902	11077090	11002901	11077089	0	11002901	74188
ARTICAINE_EPINEPHRINE 200000	Non_withdrawal_event	Female	1	0.993303	-3.79077	0.00645599	1.64621	0.993303	NA	NA	NA	0	NA	NA	NA	1	11002902	11077090	11002901	11077089	0	11002901	74188
ARTICHOKE	Non_withdrawal_event	Female	1	0.993303	-3.79077	0.00645599	1.64621	0.993303	NA	NA	NA	0	NA	NA	NA	1	11002902	11077090	11002901	11077089	0	11002901	74188
ARTIFICIAL SLIVA	Non_withdrawal_event	Female	1	0.993303	-3.79077	0.00645599	1.64621	0.993303	NA	NA	NA	0	NA	NA	NA	1	11002902	11077090	11002901	11077089	0	11002901	74188
ARTISIAL	Non_withdrawal_event	Female	1	0.993303	-3.79077	0.00645599	1.64621	0.993303	NA	NA	NA	0	NA	NA	NA	1	11002902	11077090	11002901	11077089	0	11002901	74188
ARTISSVAPOR HEAT-TREATED, SOLVENT_DETERGENT-TREATED_ IU/ THROMBIN_	Non_withdrawal_event	Female	1	0.993303	-3.79077	0.00645599	1.64621	0.993303	NA	NA	NA	0	NA	NA	NA	1	11002902	11077090	11002901	11077089	0	11002901	74188
ARTRODAR	Non_withdrawal_event	Female	1	0.993303	-3.79077	0.00645599	1.64621	0.993303	NA	NA	NA	0	NA	NA	NA	1	11002902	11077090	11002901	11077089	0	11002901	74188
ARTROSIL	Non_withdrawal_event	Female	1	0.993303	-3.79077	0.00645599	1.64621	0.993303	NA	NA	NA	0	NA	NA	NA	1	11002902	11077090	11002901	11077089	0	11002901	74188
ARTROSIL COMPLEX	Non_withdrawal_event	Female	1	0.993303	-3.79077	0.00645599	1.64621	0.993303	NA	NA	NA	0	NA	NA	NA	1	11002902	11077090	11002901	11077089	0	11002901	74188
ARTROXICAM_	Non_withdrawal_event	Female	1	0.993303	-3.79077	0.00645599	1.64621	0.993303	NA	NA	NA	0	NA	NA	NA	1	11002902	11077090	11002901	11077089	0	11002901	74188
ARVA	Non_withdrawal_event	Female	1	0.993303	-3.79077	0.00645599	1.64621	0.993303	NA	NA	NA	0	NA	NA	NA	1	11002902	11077090	11002901	11077089	0	11002901	74188
ARZOXIFENE	Non_withdrawal_event	Female	1	0.993303	-3.79077	0.00645599	1.64621	0.993303	NA	NA	NA	0	NA	NA	NA	1	11002902	11077090	11002901	11077089	0	11002901	74188
AS	Non_withdrawal_event	Female	1	0.993303	-3.79077	0.00645599	1.64621	0.993303	NA	NA	NA	0	NA	NA	NA	1	11002902	11077090	11002901	11077089	0	11002901	74188
AS RED CELL -HAEMONETICS	Non_withdrawal_event	Female	1	0.993303	-3.79077	0.00645599	1.64621	0.993303	NA	NA	NA	0	NA	NA	NA	1	11002902	11077090	11002901	11077089	0	11002901	74188
ASA ACETYLSALICLIC ACID - -	Non_withdrawal_event	Female	1	0.993303	-3.79077	0.00645599	1.64621	0.993303	NA	NA	NA	0	NA	NA	NA	1	11002902	11077090	11002901	11077089	0	11002901	74188
ASA ACETYLSALICYLIC ACID - - UNIT DOSE :	Non_withdrawal_event	Female	1	0.993303	-3.79077	0.00645599	1.64621	0.993303	NA	NA	NA	0	NA	NA	NA	1	11002902	11077090	11002901	11077089	0	11002901	74188
ASA VS	Non_withdrawal_event	Female	1	0.993303	-3.79077	0.00645599	1.64621	0.993303	NA	NA	NA	0	NA	NA	NA	1	11002902	11077090	11002901	11077089	0	11002901	74188
ASABABY	Non_withdrawal_event	Female	1	0.993303	-3.79077	0.00645599	1.64621	0.993303	NA	NA	NA	0	NA	NA	NA	1	11002902	11077090	11002901	11077089	0	11002901	74188
ASACOL_	Non_withdrawal_event	Female	1	0.993303	-3.79077	0.00645599	1.64621	0.993303	NA	NA	NA	0	NA	NA	NA	1	11002902	11077090	11002901	11077089	0	11002901	74188
ASASANTIN NON BIDRUG	Non_withdrawal_event	Female	1	0.993303	-3.79077	0.00645599	1.64621	0.993303	NA	NA	NA	0	NA	NA	NA	1	11002902	11077090	11002901	11077089	0	11002901	74188
ASCENTRA	Non_withdrawal_event	Female	1	0.993303	-3.79077	0.00645599	1.64621	0.993303	NA	NA	NA	0	NA	NA	NA	1	11002902	11077090	11002901	11077089	0	11002901	74188
ASCOMP	Non_withdrawal_event	Female	1	0.993303	-3.79077	0.00645599	1.64621	0.993303	NA	NA	NA	0	NA	NA	NA	1	11002902	11077090	11002901	11077089	0	11002901	74188
ASCOMP WCODEINE	Non_withdrawal_event	Female	1	0.993303	-3.79077	0.00645599	1.64621	0.993303	NA	NA	NA	0	NA	NA	NA	1	11002902	11077090	11002901	11077089	0	11002901	74188
ASCOPHYLLUM	Non_withdrawal_event	Female	1	0.993303	-3.79077	0.00645599	1.64621	0.993303	NA	NA	NA	0	NA	NA	NA	1	11002902	11077090	11002901	11077089	0	11002901	74188
ASCOR	Non_withdrawal_event	Female	1	0.993303	-3.79077	0.00645599	1.64621	0.993303	NA	NA	NA	0	NA	NA	NA	1	11002902	11077090	11002901	11077089	0	11002901	74188
ASCORBIC ACID CHROMIUM_SELENIUM/VANADYL	Non_withdrawal_event	Female	1	0.993303	-3.79077	0.00645599	1.64621	0.993303	NA	NA	NA	0	NA	NA	NA	1	11002902	11077090	11002901	11077089	0	11002901	74188
ASCORBIC ACIDASPIRIN_CAFFEINE\CODEINE\SALICYLAMIDE	Non_withdrawal_event	Female	1	0.993303	-3.79077	0.00645599	1.64621	0.993303	NA	NA	NA	0	NA	NA	NA	1	11002902	11077090	11002901	11077089	0	11002901	74188
ASCORBIC ACIDCAFFEINE_DEXTROSE\LACTIC ACID	Non_withdrawal_event	Female	1	0.993303	-3.79077	0.00645599	1.64621	0.993303	NA	NA	NA	0	NA	NA	NA	1	11002902	11077090	11002901	11077089	0	11002901	74188
ASCORBIC ACIDCALCIUM_CHOLECALCIFEROL\FOLIC ACID\IRON\IRON PENTACARBONYL\PYRIDOXINE	Non_withdrawal_event	Female	1	0.993303	-3.79077	0.00645599	1.64621	0.993303	NA	NA	NA	0	NA	NA	NA	1	11002902	11077090	11002901	11077089	0	11002901	74188
ASCORBIC ACIDCHROMIUM_SELENIUM\VANADYL	Non_withdrawal_event	Female	1	0.993303	-3.79077	0.00645599	1.64621	0.993303	NA	NA	NA	0	NA	NA	NA	1	11002902	11077090	11002901	11077089	0	11002901	74188
ASCORBIC ACIDCOPPER_RETINOL/TOCOPHEROL/ZINC	Non_withdrawal_event	Female	1	0.993303	-3.79077	0.00645599	1.64621	0.993303	NA	NA	NA	0	NA	NA	NA	1	11002902	11077090	11002901	11077089	0	11002901	74188
ASCORBIC ACIDCOPPER_RETINOL/TOCOPHEROL/ZINC (ASCORBIC ACID, COPPER, R	Non_withdrawal_event	Female	1	0.993303	-3.79077	0.00645599	1.64621	0.993303	NA	NA	NA	0	NA	NA	NA	1	11002902	11077090	11002901	11077089	0	11002901	74188
ASCORBIC ACIDCYANOCOBALAMIN_FERROUS \FOLIC ACID	Non_withdrawal_event	Female	1	0.993303	-3.79077	0.00645599	1.64621	0.993303	NA	NA	NA	0	NA	NA	NA	1	11002902	11077090	11002901	11077089	0	11002901	74188
ASCORBIC ACIDCYANOCOBALAMIN_FERROUS \FOLIC ACID\IRON\SUCCINIC ACID	Non_withdrawal_event	Female	1	0.993303	-3.79077	0.00645599	1.64621	0.993303	NA	NA	NA	0	NA	NA	NA	1	11002902	11077090	11002901	11077089	0	11002901	74188
ASCORBIC ACIDCYANOCOBALAMIN_FOLIC ACID\NIACINAMIDE	Non_withdrawal_event	Female	1	0.993303	-3.79077	0.00645599	1.64621	0.993303	NA	NA	NA	0	NA	NA	NA	1	11002902	11077090	11002901	11077089	0	11002901	74188
ASCORBIC ACIDERGOCALCIFEROL_RETINOL\ FLUORIDE	Non_withdrawal_event	Female	1	0.993303	-3.79077	0.00645599	1.64621	0.993303	NA	NA	NA	0	NA	NA	NA	1	11002902	11077090	11002901	11077089	0	11002901	74188
ASCORBIC ACIDFERROUS_	Non_withdrawal_event	Female	1	0.993303	-3.79077	0.00645599	1.64621	0.993303	NA	NA	NA	0	NA	NA	NA	1	11002902	11077090	11002901	11077089	0	11002901	74188
ASCORBIC ACIDFERROUS_VITAMIN B COMPLEX	Non_withdrawal_event	Female	1	0.993303	-3.79077	0.00645599	1.64621	0.993303	NA	NA	NA	0	NA	NA	NA	1	11002902	11077090	11002901	11077089	0	11002901	74188
ASCORBIC ACIDHERBALS_HESPERIDIN METHYLCHALCONE\PANCRELIPASE	Non_withdrawal_event	Female	1	0.993303	-3.79077	0.00645599	1.64621	0.993303	NA	NA	NA	0	NA	NA	NA	1	11002902	11077090	11002901	11077089	0	11002901	74188
ASCORBIC ACIDHYDROQUINONE_KOJIC ACID\NIACINAMIDE	Non_withdrawal_event	Female	1	0.993303	-3.79077	0.00645599	1.64621	0.993303	NA	NA	NA	0	NA	NA	NA	1	11002902	11077090	11002901	11077089	0	11002901	74188
ASCORBIC ACIDPHENYLEPHRINE	Non_withdrawal_event	Female	1	0.993303	-3.79077	0.00645599	1.64621	0.993303	NA	NA	NA	0	NA	NA	NA	1	11002902	11077090	11002901	11077089	0	11002901	74188
ASCORBIC ACIDRUTOSIDE TRIHYDRATE	Non_withdrawal_event	Female	1	0.993303	-3.79077	0.00645599	1.64621	0.993303	NA	NA	NA	0	NA	NA	NA	1	11002902	11077090	11002901	11077089	0	11002901	74188
ASCORBIC ACID_BUTCHERS BROOM_HESPERIDIN METHYL CHALCONE_TR	Non_withdrawal_event	Female	1	0.993303	-3.79077	0.00645599	1.64621	0.993303	NA	NA	NA	0	NA	NA	NA	1	11002902	11077090	11002901	11077089	0	11002901	74188
ASCORBIC ACID_CALCIUM DIBASIC_CHOLECALCIFEROL	Non_withdrawal_event	Female	1	0.993303	-3.79077	0.00645599	1.64621	0.993303	NA	NA	NA	0	NA	NA	NA	1	11002902	11077090	11002901	11077089	0	11002901	74188
ASCORBIC ACID_FERROUS + FOLIC ACID	Non_withdrawal_event	Female	1	0.993303	-3.79077	0.00645599	1.64621	0.993303	NA	NA	NA	0	NA	NA	NA	1	11002902	11077090	11002901	11077089	0	11002901	74188
ASCORBYL	Non_withdrawal_event	Female	1	0.993303	-3.79077	0.00645599	1.64621	0.993303	NA	NA	NA	0	NA	NA	NA	1	11002902	11077090	11002901	11077089	0	11002901	74188
ASCOTOP NASAL	Non_withdrawal_event	Female	1	0.993303	-3.79077	0.00645599	1.64621	0.993303	NA	NA	NA	0	NA	NA	NA	1	11002902	11077090	11002901	11077089	0	11002901	74188
ASCRIPTIN BUFFERED CAPS FORMULA UN	Non_withdrawal_event	Female	1	0.993303	-3.79077	0.00645599	1.64621	0.993303	NA	NA	NA	0	NA	NA	NA	1	11002902	11077090	11002901	11077089	0	11002901	74188
ASCRPTIN ACETYLSALICYLIC ACID, ALUMINIUM HYDROXIDE, MAGNESIUM HYDROXI	Non_withdrawal_event	Female	1	0.993303	-3.79077	0.00645599	1.64621	0.993303	NA	NA	NA	0	NA	NA	NA	1	11002902	11077090	11002901	11077089	0	11002901	74188
ASGEN	Non_withdrawal_event	Female	1	0.993303	-3.79077	0.00645599	1.64621	0.993303	NA	NA	NA	0	NA	NA	NA	1	11002902	11077090	11002901	11077089	0	11002901	74188
ASGEN CAFFEINE_, EPHEDRINE, MAGNESIUM , PARAC	Non_withdrawal_event	Female	1	0.993303	-3.79077	0.00645599	1.64621	0.993303	NA	NA	NA	0	NA	NA	NA	1	11002902	11077090	11002901	11077089	0	11002901	74188
ASM VS VEHICLE	Non_withdrawal_event	Female	1	0.993303	-3.79077	0.00645599	1.64621	0.993303	NA	NA	NA	0	NA	NA	NA	1	11002902	11077090	11002901	11077089	0	11002901	74188
ASMACORT	Non_withdrawal_event	Female	1	0.993303	-3.79077	0.00645599	1.64621	0.993303	NA	NA	NA	0	NA	NA	NA	1	11002902	11077090	11002901	11077089	0	11002901	74188
ASMANEX INHALER MCG SCHERING	Non_withdrawal_event	Female	1	0.993303	-3.79077	0.00645599	1.64621	0.993303	NA	NA	NA	0	NA	NA	NA	1	11002902	11077090	11002901	11077089	0	11002901	74188
ASMANEX MCG SCHERING	Non_withdrawal_event	Female	1	0.993303	-3.79077	0.00645599	1.64621	0.993303	NA	NA	NA	0	NA	NA	NA	1	11002902	11077090	11002901	11077089	0	11002901	74188
ASMANEX MOMETASONE FUROATE)	Non_withdrawal_event	Female	1	0.993303	-3.79077	0.00645599	1.64621	0.993303	NA	NA	NA	0	NA	NA	NA	1	11002902	11077090	11002901	11077089	0	11002901	74188
ASMANEX TWIST INHALER	Non_withdrawal_event	Female	1	0.993303	-3.79077	0.00645599	1.64621	0.993303	NA	NA	NA	0	NA	NA	NA	1	11002902	11077090	11002901	11077089	0	11002901	74188
ASMETON	Non_withdrawal_event	Female	1	0.993303	-3.79077	0.00645599	1.64621	0.993303	NA	NA	NA	0	NA	NA	NA	1	11002902	11077090	11002901	11077089	0	11002901	74188
ASPARAGENASE	Non_withdrawal_event	Female	1	0.993303	-3.79077	0.00645599	1.64621	0.993303	NA	NA	NA	0	NA	NA	NA	1	11002902	11077090	11002901	11077089	0	11002901	74188
ASPARAGINASE ELSPAR- , MERCK	Non_withdrawal_event	Female	1	0.993303	-3.79077	0.00645599	1.64621	0.993303	NA	NA	NA	0	NA	NA	NA	1	11002902	11077090	11002901	11077089	0	11002901	74188
ASPARAGINASE IE, AMP, MEDAC	Non_withdrawal_event	Female	1	0.993303	-3.79077	0.00645599	1.64621	0.993303	NA	NA	NA	0	NA	NA	NA	1	11002902	11077090	11002901	11077089	0	11002901	74188
ASPARAGINASE MAYNE	Non_withdrawal_event	Female	1	0.993303	-3.79077	0.00645599	1.64621	0.993303	NA	NA	NA	0	NA	NA	NA	1	11002902	11077090	11002901	11077089	0	11002901	74188
ASPARAGINASE MEDAC^	Non_withdrawal_event	Female	1	0.993303	-3.79077	0.00645599	1.64621	0.993303	NA	NA	NA	0	NA	NA	NA	1	11002902	11077090	11002901	11077089	0	11002901	74188
ASPARIGINASE	Non_withdrawal_event	Female	1	0.993303	-3.79077	0.00645599	1.64621	0.993303	NA	NA	NA	0	NA	NA	NA	1	11002902	11077090	11002901	11077089	0	11002901	74188
ASPERCREME HEAT MENTHOL CHATTEM	Non_withdrawal_event	Female	1	0.993303	-3.79077	0.00645599	1.64621	0.993303	NA	NA	NA	0	NA	NA	NA	1	11002902	11077090	11002901	11077089	0	11002901	74188
ASPERCREME HEAT PAIN RELIEVING CHATTEM	Non_withdrawal_event	Female	1	0.993303	-3.79077	0.00645599	1.64621	0.993303	NA	NA	NA	0	NA	NA	NA	1	11002902	11077090	11002901	11077089	0	11002901	74188
ASPERCREME MESS ROLL ON OZ	Non_withdrawal_event	Female	1	0.993303	-3.79077	0.00645599	1.64621	0.993303	NA	NA	NA	0	NA	NA	NA	1	11002902	11077090	11002901	11077089	0	11002901	74188
ASPERCREME NOMESS ROLL-ON	Non_withdrawal_event	Female	1	0.993303	-3.79077	0.00645599	1.64621	0.993303	NA	NA	NA	0	NA	NA	NA	1	11002902	11077090	11002901	11077089	0	11002901	74188
ASPERGIC	Non_withdrawal_event	Female	1	0.993303	-3.79077	0.00645599	1.64621	0.993303	NA	NA	NA	0	NA	NA	NA	1	11002902	11077090	11002901	11077089	0	11002901	74188
ASPIRATION	Non_withdrawal_event	Female	1	0.993303	-3.79077	0.00645599	1.64621	0.993303	NA	NA	NA	0	NA	NA	NA	1	11002902	11077090	11002901	11077089	0	11002901	74188
ASPIRINA AD	Non_withdrawal_event	Female	1	0.993303	-3.79077	0.00645599	1.64621	0.993303	NA	NA	NA	0	NA	NA	NA	1	11002902	11077090	11002901	11077089	0	11002901	74188
ASPIRINBUTALBITAL	Non_withdrawal_event	Female	1	0.993303	-3.79077	0.00645599	1.64621	0.993303	NA	NA	NA	0	NA	NA	NA	1	11002902	11077090	11002901	11077089	0	11002901	74188
ASPIRINBUTALBITAL_CAFFEINE\PHENACETIN	Non_withdrawal_event	Female	1	0.993303	-3.79077	0.00645599	1.64621	0.993303	NA	NA	NA	0	NA	NA	NA	1	11002902	11077090	11002901	11077089	0	11002901	74188
ASPIRINCAFFEINE_CODEINE \PHENACETIN	Non_withdrawal_event	Female	1	0.993303	-3.79077	0.00645599	1.64621	0.993303	NA	NA	NA	0	NA	NA	NA	1	11002902	11077090	11002901	11077089	0	11002901	74188
ASPIRINE BRUIS	Non_withdrawal_event	Female	1	0.993303	-3.79077	0.00645599	1.64621	0.993303	NA	NA	NA	0	NA	NA	NA	1	11002902	11077090	11002901	11077089	0	11002901	74188
ASPIRINE DU RHONE	Non_withdrawal_event	Female	1	0.993303	-3.79077	0.00645599	1.64621	0.993303	NA	NA	NA	0	NA	NA	NA	1	11002902	11077090	11002901	11077089	0	11002901	74188
ASPIRINE PROTECT	Non_withdrawal_event	Female	1	0.993303	-3.79077	0.00645599	1.64621	0.993303	NA	NA	NA	0	NA	NA	NA	1	11002902	11077090	11002901	11077089	0	11002901	74188
ASPIRINETTA COMPRESSE	Non_withdrawal_event	Female	1	0.993303	-3.79077	0.00645599	1.64621	0.993303	NA	NA	NA	0	NA	NA	NA	1	11002902	11077090	11002901	11077089	0	11002901	74188
ASPIRINMEPROBAMATE	Non_withdrawal_event	Female	1	0.993303	-3.79077	0.00645599	1.64621	0.993303	NA	NA	NA	0	NA	NA	NA	1	11002902	11077090	11002901	11077089	0	11002901	74188
ASPIRINMORPHINE	Non_withdrawal_event	Female	1	0.993303	-3.79077	0.00645599	1.64621	0.993303	NA	NA	NA	0	NA	NA	NA	1	11002902	11077090	11002901	11077089	0	11002901	74188
ASPIRINPROPOXYPHENE NAPSYLATE	Non_withdrawal_event	Female	1	0.993303	-3.79077	0.00645599	1.64621	0.993303	NA	NA	NA	0	NA	NA	NA	1	11002902	11077090	11002901	11077089	0	11002901	74188
ASPIRINUNKNOWN)	Non_withdrawal_event	Female	1	0.993303	-3.79077	0.00645599	1.64621	0.993303	NA	NA	NA	0	NA	NA	NA	1	11002902	11077090	11002901	11077089	0	11002901	74188
ASPIRIN_CAFFEINE +	Non_withdrawal_event	Female	1	0.993303	-3.79077	0.00645599	1.64621	0.993303	NA	NA	NA	0	NA	NA	NA	1	11002902	11077090	11002901	11077089	0	11002901	74188
ASPIRIN_CAFFEINE + SALCYLAMIDE ASPRIRIN + CADD	Non_withdrawal_event	Female	1	0.993303	-3.79077	0.00645599	1.64621	0.993303	NA	NA	NA	0	NA	NA	NA	1	11002902	11077090	11002901	11077089	0	11002901	74188
ASPIRIN_CAFFEINE + SALICYLAMIDE APIRIN+CAFFEI	Non_withdrawal_event	Female	1	0.993303	-3.79077	0.00645599	1.64621	0.993303	NA	NA	NA	0	NA	NA	NA	1	11002902	11077090	11002901	11077089	0	11002901	74188
ASPIRIN_CAFFEINE + SALICYLAMIDE FORMULATION (ASPIRIRIN+CAFF	Non_withdrawal_event	Female	1	0.993303	-3.79077	0.00645599	1.64621	0.993303	NA	NA	NA	0	NA	NA	NA	1	11002902	11077090	11002901	11077089	0	11002901	74188
ASPIRIN_CLOPIDOGREL	Non_withdrawal_event	Female	1	0.993303	-3.79077	0.00645599	1.64621	0.993303	NA	NA	NA	0	NA	NA	NA	1	11002902	11077090	11002901	11077089	0	11002901	74188
ASPIRIN_DIHYDROXYALUMINUM AMINOACETATE_MAGNESIUM	Non_withdrawal_event	Female	1	0.993303	-3.79077	0.00645599	1.64621	0.993303	NA	NA	NA	0	NA	NA	NA	1	11002902	11077090	11002901	11077089	0	11002901	74188
ASPIRIN_PARACETAMOL	Non_withdrawal_event	Female	1	0.993303	-3.79077	0.00645599	1.64621	0.993303	NA	NA	NA	0	NA	NA	NA	1	11002902	11077090	11002901	11077089	0	11002901	74188
ASPIRIN_QUININE	Non_withdrawal_event	Female	1	0.993303	-3.79077	0.00645599	1.64621	0.993303	NA	NA	NA	0	NA	NA	NA	1	11002902	11077090	11002901	11077089	0	11002901	74188
ASPRIN SACCHARIN CPD	Non_withdrawal_event	Female	1	0.993303	-3.79077	0.00645599	1.64621	0.993303	NA	NA	NA	0	NA	NA	NA	1	11002902	11077090	11002901	11077089	0	11002901	74188
ASPRO ACCEL	Non_withdrawal_event	Female	1	0.993303	-3.79077	0.00645599	1.64621	0.993303	NA	NA	NA	0	NA	NA	NA	1	11002902	11077090	11002901	11077089	0	11002901	74188
ASPRO EFFERVESCENT	Non_withdrawal_event	Female	1	0.993303	-3.79077	0.00645599	1.64621	0.993303	NA	NA	NA	0	NA	NA	NA	1	11002902	11077090	11002901	11077089	0	11002901	74188
ASS CT-ARZNEIMITTEL^	Non_withdrawal_event	Female	1	0.993303	-3.79077	0.00645599	1.64621	0.993303	NA	NA	NA	0	NA	NA	NA	1	11002902	11077090	11002901	11077089	0	11002901	74188
ASS HEXAL"	Non_withdrawal_event	Female	1	0.993303	-3.79077	0.00645599	1.64621	0.993303	NA	NA	NA	0	NA	NA	NA	1	11002902	11077090	11002901	11077089	0	11002901	74188
ASS ISIS ACETYLSALICYLIC ACID)	Non_withdrawal_event	Female	1	0.993303	-3.79077	0.00645599	1.64621	0.993303	NA	NA	NA	0	NA	NA	NA	1	11002902	11077090	11002901	11077089	0	11002901	74188
ASS NOT )	Non_withdrawal_event	Female	1	0.993303	-3.79077	0.00645599	1.64621	0.993303	NA	NA	NA	0	NA	NA	NA	1	11002902	11077090	11002901	11077089	0	11002901	74188
ASS RATIOPHARM	Non_withdrawal_event	Female	1	0.993303	-3.79077	0.00645599	1.64621	0.993303	NA	NA	NA	0	NA	NA	NA	1	11002902	11077090	11002901	11077089	0	11002901	74188
ASSA	Non_withdrawal_event	Female	1	0.993303	-3.79077	0.00645599	1.64621	0.993303	NA	NA	NA	0	NA	NA	NA	1	11002902	11077090	11002901	11077089	0	11002901	74188
ASSERT	Non_withdrawal_event	Female	1	0.993303	-3.79077	0.00645599	1.64621	0.993303	NA	NA	NA	0	NA	NA	NA	1	11002902	11077090	11002901	11077089	0	11002901	74188
ASSET EXTREME_PLUS	Non_withdrawal_event	Female	1	0.993303	-3.79077	0.00645599	1.64621	0.993303	NA	NA	NA	0	NA	NA	NA	1	11002902	11077090	11002901	11077089	0	11002901	74188
ASSRATIOPHARM	Non_withdrawal_event	Female	1	0.993303	-3.79077	0.00645599	1.64621	0.993303	NA	NA	NA	0	NA	NA	NA	1	11002902	11077090	11002901	11077089	0	11002901	74188
ASSURED	Non_withdrawal_event	Female	1	0.993303	-3.79077	0.00645599	1.64621	0.993303	NA	NA	NA	0	NA	NA	NA	1	11002902	11077090	11002901	11077089	0	11002901	74188
ASSURED BUG BITE RELIEF	Non_withdrawal_event	Female	1	0.993303	-3.79077	0.00645599	1.64621	0.993303	NA	NA	NA	0	NA	NA	NA	1	11002902	11077090	11002901	11077089	0	11002901	74188
ASS_CBAGS	Non_withdrawal_event	Female	1	0.993303	-3.79077	0.00645599	1.64621	0.993303	NA	NA	NA	0	NA	NA	NA	1	11002902	11077090	11002901	11077089	0	11002901	74188
ASTELASTINE	Non_withdrawal_event	Female	1	0.993303	-3.79077	0.00645599	1.64621	0.993303	NA	NA	NA	0	NA	NA	NA	1	11002902	11077090	11002901	11077089	0	11002901	74188
ASTEPRO NASAL SPRAY	Non_withdrawal_event	Female	1	0.993303	-3.79077	0.00645599	1.64621	0.993303	NA	NA	NA	0	NA	NA	NA	1	11002902	11077090	11002901	11077089	0	11002901	74188
ASTERPRO NASAL SPRAY SAMPLE SPRAY MEDA	Non_withdrawal_event	Female	1	0.993303	-3.79077	0.00645599	1.64621	0.993303	NA	NA	NA	0	NA	NA	NA	1	11002902	11077090	11002901	11077089	0	11002901	74188
ASTHALIN CIPLA	Non_withdrawal_event	Female	1	0.993303	-3.79077	0.00645599	1.64621	0.993303	NA	NA	NA	0	NA	NA	NA	1	11002902	11077090	11002901	11077089	0	11002901	74188
ASTHMA INHALER	Non_withdrawal_event	Female	1	0.993303	-3.79077	0.00645599	1.64621	0.993303	NA	NA	NA	0	NA	NA	NA	1	11002902	11077090	11002901	11077089	0	11002901	74188
ASTHMA INHALERS	Non_withdrawal_event	Female	1	0.993303	-3.79077	0.00645599	1.64621	0.993303	NA	NA	NA	0	NA	NA	NA	1	11002902	11077090	11002901	11077089	0	11002901	74188
ASTHMA MEDICATIONS	Non_withdrawal_event	Female	1	0.993303	-3.79077	0.00645599	1.64621	0.993303	NA	NA	NA	0	NA	NA	NA	1	11002902	11077090	11002901	11077089	0	11002901	74188
ASTHMOLSINM	Non_withdrawal_event	Female	1	0.993303	-3.79077	0.00645599	1.64621	0.993303	NA	NA	NA	0	NA	NA	NA	1	11002902	11077090	11002901	11077089	0	11002901	74188
ASTHMOLYSINM	Non_withdrawal_event	Female	1	0.993303	-3.79077	0.00645599	1.64621	0.993303	NA	NA	NA	0	NA	NA	NA	1	11002902	11077090	11002901	11077089	0	11002901	74188
ASTRA	Non_withdrawal_event	Female	1	0.993303	-3.79077	0.00645599	1.64621	0.993303	NA	NA	NA	0	NA	NA	NA	1	11002902	11077090	11002901	11077089	0	11002901	74188
ASTRIX ACETYLSALICYLIC ACID)	Non_withdrawal_event	Female	1	0.993303	-3.79077	0.00645599	1.64621	0.993303	NA	NA	NA	0	NA	NA	NA	1	11002902	11077090	11002901	11077089	0	11002901	74188
ASTROMORPHPF	Non_withdrawal_event	Female	1	0.993303	-3.79077	0.00645599	1.64621	0.993303	NA	NA	NA	0	NA	NA	NA	1	11002902	11077090	11002901	11077089	0	11002901	74188
ASUMATE	Non_withdrawal_event	Female	1	0.993303	-3.79077	0.00645599	1.64621	0.993303	NA	NA	NA	0	NA	NA	NA	1	11002902	11077090	11002901	11077089	0	11002901	74188
ASUNAMIN Z	Non_withdrawal_event	Female	1	0.993303	-3.79077	0.00645599	1.64621	0.993303	NA	NA	NA	0	NA	NA	NA	1	11002902	11077090	11002901	11077089	0	11002901	74188
ASZMACORT ABBOTT	Non_withdrawal_event	Female	1	0.993303	-3.79077	0.00645599	1.64621	0.993303	NA	NA	NA	0	NA	NA	NA	1	11002902	11077090	11002901	11077089	0	11002901	74188
AT LEAST MEDICATIONS	Non_withdrawal_event	Female	1	0.993303	-3.79077	0.00645599	1.64621	0.993303	NA	NA	NA	0	NA	NA	NA	1	11002902	11077090	11002901	11077089	0	11002901	74188
ATALEVO	Non_withdrawal_event	Female	1	0.993303	-3.79077	0.00645599	1.64621	0.993303	NA	NA	NA	0	NA	NA	NA	1	11002902	11077090	11002901	11077089	0	11002901	74188
ATARAXP_/	Non_withdrawal_event	Female	1	0.993303	-3.79077	0.00645599	1.64621	0.993303	NA	NA	NA	0	NA	NA	NA	1	11002902	11077090	11002901	11077089	0	11002901	74188
ATARAX_HYDROXYZINE	Non_withdrawal_event	Female	1	0.993303	-3.79077	0.00645599	1.64621	0.993303	NA	NA	NA	0	NA	NA	NA	1	11002902	11077090	11002901	11077089	0	11002901	74188
ATAZANAVIR PO DAILY	Non_withdrawal_event	Female	1	0.993303	-3.79077	0.00645599	1.64621	0.993303	NA	NA	NA	0	NA	NA	NA	1	11002902	11077090	11002901	11077089	0	11002901	74188
ATAZANOVIR	Non_withdrawal_event	Female	1	0.993303	-3.79077	0.00645599	1.64621	0.993303	NA	NA	NA	0	NA	NA	NA	1	11002902	11077090	11002901	11077089	0	11002901	74188
ATENOLOL MANUFACTURER	Non_withdrawal_event	Female	1	0.993303	-3.79077	0.00645599	1.64621	0.993303	NA	NA	NA	0	NA	NA	NA	1	11002902	11077090	11002901	11077089	0	11002901	74188
ATENOLOL PHARMA	Non_withdrawal_event	Female	1	0.993303	-3.79077	0.00645599	1.64621	0.993303	NA	NA	NA	0	NA	NA	NA	1	11002902	11077090	11002901	11077089	0	11002901	74188
ATENOLOLHCTZ	Non_withdrawal_event	Female	1	0.993303	-3.79077	0.00645599	1.64621	0.993303	NA	NA	NA	0	NA	NA	NA	1	11002902	11077090	11002901	11077089	0	11002901	74188
ATENOLOLINDAPAMIDE	Non_withdrawal_event	Female	1	0.993303	-3.79077	0.00645599	1.64621	0.993303	NA	NA	NA	0	NA	NA	NA	1	11002902	11077090	11002901	11077089	0	11002901	74188
ATENOTE	Non_withdrawal_event	Female	1	0.993303	-3.79077	0.00645599	1.64621	0.993303	NA	NA	NA	0	NA	NA	NA	1	11002902	11077090	11002901	11077089	0	11002901	74188
ATENUATE	Non_withdrawal_event	Female	1	0.993303	-3.79077	0.00645599	1.64621	0.993303	NA	NA	NA	0	NA	NA	NA	1	11002902	11077090	11002901	11077089	0	11002901	74188
ATEPLASE MILLION IU GENETECH	Non_withdrawal_event	Female	1	0.993303	-3.79077	0.00645599	1.64621	0.993303	NA	NA	NA	0	NA	NA	NA	1	11002902	11077090	11002901	11077089	0	11002901	74188
ATG_ANTITHYMOCYTE IMMUNOGLOBULIN	Non_withdrawal_event	Female	1	0.993303	-3.79077	0.00645599	1.64621	0.993303	NA	NA	NA	0	NA	NA	NA	1	11002902	11077090	11002901	11077089	0	11002901	74188
ATHLETES FOOT OZ	Non_withdrawal_event	Female	1	0.993303	-3.79077	0.00645599	1.64621	0.993303	NA	NA	NA	0	NA	NA	NA	1	11002902	11077090	11002901	11077089	0	11002901	74188
ATHYRAZOL	Non_withdrawal_event	Female	1	0.993303	-3.79077	0.00645599	1.64621	0.993303	NA	NA	NA	0	NA	NA	NA	1	11002902	11077090	11002901	11077089	0	11002901	74188
ATLANSIL_AMIODARONE	Non_withdrawal_event	Female	1	0.993303	-3.79077	0.00645599	1.64621	0.993303	NA	NA	NA	0	NA	NA	NA	1	11002902	11077090	11002901	11077089	0	11002901	74188
ATMADISC MULTI DOSE	Non_withdrawal_event	Female	1	0.993303	-3.79077	0.00645599	1.64621	0.993303	NA	NA	NA	0	NA	NA	NA	1	11002902	11077090	11002901	11077089	0	11002901	74188
ATONIN O	Non_withdrawal_event	Female	1	0.993303	-3.79077	0.00645599	1.64621	0.993303	NA	NA	NA	0	NA	NA	NA	1	11002902	11077090	11002901	11077089	0	11002901	74188
ATORAB	Non_withdrawal_event	Female	1	0.993303	-3.79077	0.00645599	1.64621	0.993303	NA	NA	NA	0	NA	NA	NA	1	11002902	11077090	11002901	11077089	0	11002901	74188
ATORAB FILMOMHULDE TABLETTEN	Non_withdrawal_event	Female	1	0.993303	-3.79077	0.00645599	1.64621	0.993303	NA	NA	NA	0	NA	NA	NA	1	11002902	11077090	11002901	11077089	0	11002901	74188
ATORVASTATIN -	Non_withdrawal_event	Female	1	0.993303	-3.79077	0.00645599	1.64621	0.993303	NA	NA	NA	0	NA	NA	NA	1	11002902	11077090	11002901	11077089	0	11002901	74188
ATORVASTATIN ABZ	Non_withdrawal_event	Female	1	0.993303	-3.79077	0.00645599	1.64621	0.993303	NA	NA	NA	0	NA	NA	NA	1	11002902	11077090	11002901	11077089	0	11002901	74188
ATORVASTATIN AMLODIPINE	Non_withdrawal_event	Female	1	0.993303	-3.79077	0.00645599	1.64621	0.993303	NA	NA	NA	0	NA	NA	NA	1	11002902	11077090	11002901	11077089	0	11002901	74188
ATORVASTATIN ATORVASTATIN)	Non_withdrawal_event	Female	1	0.993303	-3.79077	0.00645599	1.64621	0.993303	NA	NA	NA	0	NA	NA	NA	1	11002902	11077090	11002901	11077089	0	11002901	74188
ATORVASTATIN CALC	Non_withdrawal_event	Female	1	0.993303	-3.79077	0.00645599	1.64621	0.993303	NA	NA	NA	0	NA	NA	NA	1	11002902	11077090	11002901	11077089	0	11002901	74188
ATORVASTATIN CVS PHARMACI	Non_withdrawal_event	Female	1	0.993303	-3.79077	0.00645599	1.64621	0.993303	NA	NA	NA	0	NA	NA	NA	1	11002902	11077090	11002901	11077089	0	11002901	74188
ATORVASTATIN EG LABO	Non_withdrawal_event	Female	1	0.993303	-3.79077	0.00645599	1.64621	0.993303	NA	NA	NA	0	NA	NA	NA	1	11002902	11077090	11002901	11077089	0	11002901	74188
ATORVASTATIN MERCK	Non_withdrawal_event	Female	1	0.993303	-3.79077	0.00645599	1.64621	0.993303	NA	NA	NA	0	NA	NA	NA	1	11002902	11077090	11002901	11077089	0	11002901	74188
ATORVASTATINEZETIMIBE_FENOFIBRATE	Non_withdrawal_event	Female	1	0.993303	-3.79077	0.00645599	1.64621	0.993303	NA	NA	NA	0	NA	NA	NA	1	11002902	11077090	11002901	11077089	0	11002901	74188
ATORVASTATINLIPITOR	Non_withdrawal_event	Female	1	0.993303	-3.79077	0.00645599	1.64621	0.993303	NA	NA	NA	0	NA	NA	NA	1	11002902	11077090	11002901	11077089	0	11002901	74188
ATORVASTATINRATIOPHARM	Non_withdrawal_event	Female	1	0.993303	-3.79077	0.00645599	1.64621	0.993303	NA	NA	NA	0	NA	NA	NA	1	11002902	11077090	11002901	11077089	0	11002901	74188
ATORVASTATIN_AMLODIPINE	Non_withdrawal_event	Female	1	0.993303	-3.79077	0.00645599	1.64621	0.993303	NA	NA	NA	0	NA	NA	NA	1	11002902	11077090	11002901	11077089	0	11002901	74188
ATORVASTATNI	Non_withdrawal_event	Female	1	0.993303	-3.79077	0.00645599	1.64621	0.993303	NA	NA	NA	0	NA	NA	NA	1	11002902	11077090	11002901	11077089	0	11002901	74188
ATORVASTIN RANBAXY	Non_withdrawal_event	Female	1	0.993303	-3.79077	0.00645599	1.64621	0.993303	NA	NA	NA	0	NA	NA	NA	1	11002902	11077090	11002901	11077089	0	11002901	74188
ATORVISTATINAMLODIPINE	Non_withdrawal_event	Female	1	0.993303	-3.79077	0.00645599	1.64621	0.993303	NA	NA	NA	0	NA	NA	NA	1	11002902	11077090	11002901	11077089	0	11002901	74188
ATORVOX TABLETE	Non_withdrawal_event	Female	1	0.993303	-3.79077	0.00645599	1.64621	0.993303	NA	NA	NA	0	NA	NA	NA	1	11002902	11077090	11002901	11077089	0	11002901	74188
ATOSIL_(NOT SPECIF	Non_withdrawal_event	Female	1	0.993303	-3.79077	0.00645599	1.64621	0.993303	NA	NA	NA	0	NA	NA	NA	1	11002902	11077090	11002901	11077089	0	11002901	74188
ATOVAQUONE_CHLORGUANIDE	Non_withdrawal_event	Female	1	0.993303	-3.79077	0.00645599	1.64621	0.993303	NA	NA	NA	0	NA	NA	NA	1	11002902	11077090	11002901	11077089	0	11002901	74188
ATOVAQUONE_PROGUANIL ATOVAQUONE	Non_withdrawal_event	Female	1	0.993303	-3.79077	0.00645599	1.64621	0.993303	NA	NA	NA	0	NA	NA	NA	1	11002902	11077090	11002901	11077089	0	11002901	74188
ATOVASTATIN	Non_withdrawal_event	Female	1	0.993303	-3.79077	0.00645599	1.64621	0.993303	NA	NA	NA	0	NA	NA	NA	1	11002902	11077090	11002901	11077089	0	11002901	74188
ATRALIN	Non_withdrawal_event	Female	1	0.993303	-3.79077	0.00645599	1.64621	0.993303	NA	NA	NA	0	NA	NA	NA	1	11002902	11077090	11002901	11077089	0	11002901	74188
ATRAZODONE	Non_withdrawal_event	Female	1	0.993303	-3.79077	0.00645599	1.64621	0.993303	NA	NA	NA	0	NA	NA	NA	1	11002902	11077090	11002901	11077089	0	11002901	74188
ATRODUAL	Non_withdrawal_event	Female	1	0.993303	-3.79077	0.00645599	1.64621	0.993303	NA	NA	NA	0	NA	NA	NA	1	11002902	11077090	11002901	11077089	0	11002901	74188
ATROMYCIN	Non_withdrawal_event	Female	1	0.993303	-3.79077	0.00645599	1.64621	0.993303	NA	NA	NA	0	NA	NA	NA	1	11002902	11077090	11002901	11077089	0	11002901	74188
ATROPA BELLADONNACAFFEINE_CHLORPHENIRAMINE\PHENYLPROPANOLAMINE	Non_withdrawal_event	Female	1	0.993303	-3.79077	0.00645599	1.64621	0.993303	NA	NA	NA	0	NA	NA	NA	1	11002902	11077090	11002901	11077089	0	11002901	74188
ATROPINA SULFATO	Non_withdrawal_event	Female	1	0.993303	-3.79077	0.00645599	1.64621	0.993303	NA	NA	NA	0	NA	NA	NA	1	11002902	11077090	11002901	11077089	0	11002901	74188
ATROPINE ,_, VOL	Non_withdrawal_event	Female	1	0.993303	-3.79077	0.00645599	1.64621	0.993303	NA	NA	NA	0	NA	NA	NA	1	11002902	11077090	11002901	11077089	0	11002901	74188
ATROPINE SULFATEHYOSCYAMINE_SCOPOLAMINE	Non_withdrawal_event	Female	1	0.993303	-3.79077	0.00645599	1.64621	0.993303	NA	NA	NA	0	NA	NA	NA	1	11002902	11077090	11002901	11077089	0	11002901	74188
ATROPINE SULFATEMERCURIC CYANIDE_DICHROMATE	Non_withdrawal_event	Female	1	0.993303	-3.79077	0.00645599	1.64621	0.993303	NA	NA	NA	0	NA	NA	NA	1	11002902	11077090	11002901	11077089	0	11002901	74188
ATROPINE SULFATEOPIUM	Non_withdrawal_event	Female	1	0.993303	-3.79077	0.00645599	1.64621	0.993303	NA	NA	NA	0	NA	NA	NA	1	11002902	11077090	11002901	11077089	0	11002901	74188
ATROPINE WDIPHENOXYLATE (ATROPINE , DIPHENOXYLATE HYDROCHLORID	Non_withdrawal_event	Female	1	0.993303	-3.79077	0.00645599	1.64621	0.993303	NA	NA	NA	0	NA	NA	NA	1	11002902	11077090	11002901	11077089	0	11002901	74188
ATROPINEHYOSCYAMINE_MENTHYL ISOVALERATE, -\NITROGLYCERIN	Non_withdrawal_event	Female	1	0.993303	-3.79077	0.00645599	1.64621	0.993303	NA	NA	NA	0	NA	NA	NA	1	11002902	11077090	11002901	11077089	0	11002901	74188
ATROST	Non_withdrawal_event	Female	1	0.993303	-3.79077	0.00645599	1.64621	0.993303	NA	NA	NA	0	NA	NA	NA	1	11002902	11077090	11002901	11077089	0	11002901	74188
ATURGYL_	Non_withdrawal_event	Female	1	0.993303	-3.79077	0.00645599	1.64621	0.993303	NA	NA	NA	0	NA	NA	NA	1	11002902	11077090	11002901	11077089	0	11002901	74188
ATUSS DS	Non_withdrawal_event	Female	1	0.993303	-3.79077	0.00645599	1.64621	0.993303	NA	NA	NA	0	NA	NA	NA	1	11002902	11077090	11002901	11077089	0	11002901	74188
ATUSS DS SUS ATLEY PHAR	Non_withdrawal_event	Female	1	0.993303	-3.79077	0.00645599	1.64621	0.993303	NA	NA	NA	0	NA	NA	NA	1	11002902	11077090	11002901	11077089	0	11002901	74188
AUDMONAL	Non_withdrawal_event	Female	1	0.993303	-3.79077	0.00645599	1.64621	0.993303	NA	NA	NA	0	NA	NA	NA	1	11002902	11077090	11002901	11077089	0	11002901	74188
AUGEMENTIN PLUS	Non_withdrawal_event	Female	1	0.993303	-3.79077	0.00645599	1.64621	0.993303	NA	NA	NA	0	NA	NA	NA	1	11002902	11077090	11002901	11077089	0	11002901	74188
AUGENTEN	Non_withdrawal_event	Female	1	0.993303	-3.79077	0.00645599	1.64621	0.993303	NA	NA	NA	0	NA	NA	NA	1	11002902	11077090	11002901	11077089	0	11002901	74188
AUGENTROPFEN NR	Non_withdrawal_event	Female	1	0.993303	-3.79077	0.00645599	1.64621	0.993303	NA	NA	NA	0	NA	NA	NA	1	11002902	11077090	11002901	11077089	0	11002901	74188
AURALGAN EAR ) (BENZOCAIN	Non_withdrawal_event	Female	1	0.993303	-3.79077	0.00645599	1.64621	0.993303	NA	NA	NA	0	NA	NA	NA	1	11002902	11077090	11002901	11077089	0	11002901	74188
AURANTIN	Non_withdrawal_event	Female	1	0.993303	-3.79077	0.00645599	1.64621	0.993303	NA	NA	NA	0	NA	NA	NA	1	11002902	11077090	11002901	11077089	0	11002901	74188
AURO EARACHE RELIEF, EAR BELLADONNA X, 12X, 30X DEL PHARMA	Non_withdrawal_event	Female	1	0.993303	-3.79077	0.00645599	1.64621	0.993303	NA	NA	NA	0	NA	NA	NA	1	11002902	11077090	11002901	11077089	0	11002901	74188
AURODEX EAR MAJOR	Non_withdrawal_event	Female	1	0.993303	-3.79077	0.00645599	1.64621	0.993303	NA	NA	NA	0	NA	NA	NA	1	11002902	11077090	11002901	11077089	0	11002901	74188
AUROTHIOMAL	Non_withdrawal_event	Female	1	0.993303	-3.79077	0.00645599	1.64621	0.993303	NA	NA	NA	0	NA	NA	NA	1	11002902	11077090	11002901	11077089	0	11002901	74188
AUTOGENE CEVUMERAN	Non_withdrawal_event	Female	1	0.993303	-3.79077	0.00645599	1.64621	0.993303	NA	NA	NA	0	NA	NA	NA	1	11002902	11077090	11002901	11077089	0	11002901	74188
AUTOLOGOUS DENDRITIC CELLS	Non_withdrawal_event	Female	1	0.993303	-3.79077	0.00645599	1.64621	0.993303	NA	NA	NA	0	NA	NA	NA	1	11002902	11077090	11002901	11077089	0	11002901	74188
AUTOLOGOUS PERIPHERAL BLOOD STEM CELLS AUTOLOGOUS PERIPHERAL BLOOD ST	Non_withdrawal_event	Female	1	0.993303	-3.79077	0.00645599	1.64621	0.993303	NA	NA	NA	0	NA	NA	NA	1	11002902	11077090	11002901	11077089	0	11002901	74188
AUTOLOGUS TRANSPLANT	Non_withdrawal_event	Female	1	0.993303	-3.79077	0.00645599	1.64621	0.993303	NA	NA	NA	0	NA	NA	NA	1	11002902	11077090	11002901	11077089	0	11002901	74188
AVACOR	Non_withdrawal_event	Female	1	0.993303	-3.79077	0.00645599	1.64621	0.993303	NA	NA	NA	0	NA	NA	NA	1	11002902	11077090	11002901	11077089	0	11002901	74188
AVACORE	Non_withdrawal_event	Female	1	0.993303	-3.79077	0.00645599	1.64621	0.993303	NA	NA	NA	0	NA	NA	NA	1	11002902	11077090	11002901	11077089	0	11002901	74188
AVAILNEX	Non_withdrawal_event	Female	1	0.993303	-3.79077	0.00645599	1.64621	0.993303	NA	NA	NA	0	NA	NA	NA	1	11002902	11077090	11002901	11077089	0	11002901	74188
AVALOX MERCK	Non_withdrawal_event	Female	1	0.993303	-3.79077	0.00645599	1.64621	0.993303	NA	NA	NA	0	NA	NA	NA	1	11002902	11077090	11002901	11077089	0	11002901	74188
AVALOX MOXIFLOXACIN REIMPORT	Non_withdrawal_event	Female	1	0.993303	-3.79077	0.00645599	1.64621	0.993303	NA	NA	NA	0	NA	NA	NA	1	11002902	11077090	11002901	11077089	0	11002901	74188
AVANT HAND SANITIZER	Non_withdrawal_event	Female	1	0.993303	-3.79077	0.00645599	1.64621	0.993303	NA	NA	NA	0	NA	NA	NA	1	11002902	11077090	11002901	11077089	0	11002901	74188
AVAPRO - -_-	Non_withdrawal_event	Female	1	0.993303	-3.79077	0.00645599	1.64621	0.993303	NA	NA	NA	0	NA	NA	NA	1	11002902	11077090	11002901	11077089	0	11002901	74188
AVASTATIN BEVACIZUMAB	Non_withdrawal_event	Female	1	0.993303	-3.79077	0.00645599	1.64621	0.993303	NA	NA	NA	0	NA	NA	NA	1	11002902	11077090	11002901	11077089	0	11002901	74188
AVASTATIN X_2X GENENTECH	Non_withdrawal_event	Female	1	0.993303	-3.79077	0.00645599	1.64621	0.993303	NA	NA	NA	0	NA	NA	NA	1	11002902	11077090	11002901	11077089	0	11002901	74188
AVC	Non_withdrawal_event	Female	1	0.993303	-3.79077	0.00645599	1.64621	0.993303	NA	NA	NA	0	NA	NA	NA	1	11002902	11077090	11002901	11077089	0	11002901	74188
AVE -_KG	Non_withdrawal_event	Female	1	0.993303	-3.79077	0.00645599	1.64621	0.993303	NA	NA	NA	0	NA	NA	NA	1	11002902	11077090	11002901	11077089	0	11002901	74188
AVEENO BABY ECZEMA THERAPY MOISTURIZING	Non_withdrawal_event	Female	1	0.993303	-3.79077	0.00645599	1.64621	0.993303	NA	NA	NA	0	NA	NA	NA	1	11002902	11077090	11002901	11077089	0	11002901	74188
AVEENO BABY ECZEMA THERAPY SOOTHING BATH TREATMENT	Non_withdrawal_event	Female	1	0.993303	-3.79077	0.00645599	1.64621	0.993303	NA	NA	NA	0	NA	NA	NA	1	11002902	11077090	11002901	11077089	0	11002901	74188
AVEENO CLEAR COMPLEXION CLEANSER	Non_withdrawal_event	Female	1	0.993303	-3.79077	0.00645599	1.64621	0.993303	NA	NA	NA	0	NA	NA	NA	1	11002902	11077090	11002901	11077089	0	11002901	74188
AVEENO CLEAR COMPLEXION DAILY CLEANSING PADS	Non_withdrawal_event	Female	1	0.993303	-3.79077	0.00645599	1.64621	0.993303	NA	NA	NA	0	NA	NA	NA	1	11002902	11077090	11002901	11077089	0	11002901	74188
AVEENO CLEAR COMPLEXION DAILY MOISTURIZER	Non_withdrawal_event	Female	1	0.993303	-3.79077	0.00645599	1.64621	0.993303	NA	NA	NA	0	NA	NA	NA	1	11002902	11077090	11002901	11077089	0	11002901	74188
AVEENO CONTINUOUS SUNBLOCK PROTECTION SPF WATERPROOF JOHNSON_JOHN	Non_withdrawal_event	Female	1	0.993303	-3.79077	0.00645599	1.64621	0.993303	NA	NA	NA	0	NA	NA	NA	1	11002902	11077090	11002901	11077089	0	11002901	74188
AVEENO DAILY MOISTURING LOTION	Non_withdrawal_event	Female	1	0.993303	-3.79077	0.00645599	1.64621	0.993303	NA	NA	NA	0	NA	NA	NA	1	11002902	11077090	11002901	11077089	0	11002901	74188
AVEENO INTENSE RELIEF HAND OZ	Non_withdrawal_event	Female	1	0.993303	-3.79077	0.00645599	1.64621	0.993303	NA	NA	NA	0	NA	NA	NA	1	11002902	11077090	11002901	11077089	0	11002901	74188
AVEENO MOISTURIZER	Non_withdrawal_event	Female	1	0.993303	-3.79077	0.00645599	1.64621	0.993303	NA	NA	NA	0	NA	NA	NA	1	11002902	11077090	11002901	11077089	0	11002901	74188
AVEENO MOISTURIZING	Non_withdrawal_event	Female	1	0.993303	-3.79077	0.00645599	1.64621	0.993303	NA	NA	NA	0	NA	NA	NA	1	11002902	11077090	11002901	11077089	0	11002901	74188
AVEENO POS AGELESS DAILY MOIST SPF	Non_withdrawal_event	Female	1	0.993303	-3.79077	0.00645599	1.64621	0.993303	NA	NA	NA	0	NA	NA	NA	1	11002902	11077090	11002901	11077089	0	11002901	74188
AVEENO POS AGELESS RECONDITIONING NT CRM PRESCRIBED DOSE X,	Non_withdrawal_event	Female	1	0.993303	-3.79077	0.00645599	1.64621	0.993303	NA	NA	NA	0	NA	NA	NA	1	11002902	11077090	11002901	11077089	0	11002901	74188
AVEENO POS AGELSS FIRMING BODY LOTION	Non_withdrawal_event	Female	1	0.993303	-3.79077	0.00645599	1.64621	0.993303	NA	NA	NA	0	NA	NA	NA	1	11002902	11077090	11002901	11077089	0	11002901	74188
AVEENO POS RADIANT INTENS NGHT CRM	Non_withdrawal_event	Female	1	0.993303	-3.79077	0.00645599	1.64621	0.993303	NA	NA	NA	0	NA	NA	NA	1	11002902	11077090	11002901	11077089	0	11002901	74188
AVEENO POSITIVELY AGELESS COMPLETE	Non_withdrawal_event	Female	1	0.993303	-3.79077	0.00645599	1.64621	0.993303	NA	NA	NA	0	NA	NA	NA	1	11002902	11077090	11002901	11077089	0	11002901	74188
AVEENO POSITIVELY AGELESS FIRMING BODY LOTION	Non_withdrawal_event	Female	1	0.993303	-3.79077	0.00645599	1.64621	0.993303	NA	NA	NA	0	NA	NA	NA	1	11002902	11077090	11002901	11077089	0	11002901	74188
AVEENO POSITIVELY RADIANT DAILY MOISTURIZER SPF MEDIUM TINT	Non_withdrawal_event	Female	1	0.993303	-3.79077	0.00645599	1.64621	0.993303	NA	NA	NA	0	NA	NA	NA	1	11002902	11077090	11002901	11077089	0	11002901	74188
AVEENO POSITIVELY RADIANT TINTED MOISTURIZER SPF MEDIUM?	Non_withdrawal_event	Female	1	0.993303	-3.79077	0.00645599	1.64621	0.993303	NA	NA	NA	0	NA	NA	NA	1	11002902	11077090	11002901	11077089	0	11002901	74188
AVEENO POSTIVELY RADIANT DAILY MOISTURIZER SPF	Non_withdrawal_event	Female	1	0.993303	-3.79077	0.00645599	1.64621	0.993303	NA	NA	NA	0	NA	NA	NA	1	11002902	11077090	11002901	11077089	0	11002901	74188
AVEENO PRODUCTS	Non_withdrawal_event	Female	1	0.993303	-3.79077	0.00645599	1.64621	0.993303	NA	NA	NA	0	NA	NA	NA	1	11002902	11077090	11002901	11077089	0	11002901	74188
AVEENO PROT SUNBLOCK SPF ACTIVE INGREDIENTS AVOBENZONE HOMOSALATE	Non_withdrawal_event	Female	1	0.993303	-3.79077	0.00645599	1.64621	0.993303	NA	NA	NA	0	NA	NA	NA	1	11002902	11077090	11002901	11077089	0	11002901	74188
AVEENO PROTECT PLUS SUNSCREEN BROAD SPECTRUM SPF	Non_withdrawal_event	Female	1	0.993303	-3.79077	0.00645599	1.64621	0.993303	NA	NA	NA	0	NA	NA	NA	1	11002902	11077090	11002901	11077089	0	11002901	74188
AVEENO SKIN RELIEF MOISTURE REPAIR	Non_withdrawal_event	Female	1	0.993303	-3.79077	0.00645599	1.64621	0.993303	NA	NA	NA	0	NA	NA	NA	1	11002902	11077090	11002901	11077089	0	11002901	74188
AVEENO STRESS RELIEF MOIST LOTION	Non_withdrawal_event	Female	1	0.993303	-3.79077	0.00645599	1.64621	0.993303	NA	NA	NA	0	NA	NA	NA	1	11002902	11077090	11002901	11077089	0	11002901	74188
AVEENOA POSITIVELY RADIANTA? TINTED MOISTURIZER SPF MEDIUMA	Non_withdrawal_event	Female	1	0.993303	-3.79077	0.00645599	1.64621	0.993303	NA	NA	NA	0	NA	NA	NA	1	11002902	11077090	11002901	11077089	0	11002901	74188
AVELOXMOXIFLOXACIN	Non_withdrawal_event	Female	1	0.993303	-3.79077	0.00645599	1.64621	0.993303	NA	NA	NA	0	NA	NA	NA	1	11002902	11077090	11002901	11077089	0	11002901	74188
AVENNO POSITIVLELY AGELESS WARMING SCRUB	Non_withdrawal_event	Female	1	0.993303	-3.79077	0.00645599	1.64621	0.993303	NA	NA	NA	0	NA	NA	NA	1	11002902	11077090	11002901	11077089	0	11002901	74188
AVENTIS PASTEUR LIMITEDTUBERSOL TUBERCULIN TESTING	Non_withdrawal_event	Female	1	0.993303	-3.79077	0.00645599	1.64621	0.993303	NA	NA	NA	0	NA	NA	NA	1	11002902	11077090	11002901	11077089	0	11002901	74188
AVENTIS PASTEUR MANTOUX TUBERCULOSIS PURIFIED PROTEIN	Non_withdrawal_event	Female	1	0.993303	-3.79077	0.00645599	1.64621	0.993303	NA	NA	NA	0	NA	NA	NA	1	11002902	11077090	11002901	11077089	0	11002901	74188
AVIANE ALESEE	Non_withdrawal_event	Female	1	0.993303	-3.79077	0.00645599	1.64621	0.993303	NA	NA	NA	0	NA	NA	NA	1	11002902	11077090	11002901	11077089	0	11002901	74188
AVIANE ETHINYLESTRADIOL W_LEVONORGESTREL	Non_withdrawal_event	Female	1	0.993303	-3.79077	0.00645599	1.64621	0.993303	NA	NA	NA	0	NA	NA	NA	1	11002902	11077090	11002901	11077089	0	11002901	74188
AVIBON	Non_withdrawal_event	Female	1	0.993303	-3.79077	0.00645599	1.64621	0.993303	NA	NA	NA	0	NA	NA	NA	1	11002902	11077090	11002901	11077089	0	11002901	74188
AVICOL	Non_withdrawal_event	Female	1	0.993303	-3.79077	0.00645599	1.64621	0.993303	NA	NA	NA	0	NA	NA	NA	1	11002902	11077090	11002901	11077089	0	11002901	74188
AVISTA	Non_withdrawal_event	Female	1	0.993303	-3.79077	0.00645599	1.64621	0.993303	NA	NA	NA	0	NA	NA	NA	1	11002902	11077090	11002901	11077089	0	11002901	74188
AVLANE	Non_withdrawal_event	Female	1	0.993303	-3.79077	0.00645599	1.64621	0.993303	NA	NA	NA	0	NA	NA	NA	1	11002902	11077090	11002901	11077089	0	11002901	74188
AVLOCARDYL PROPRANOLOL)	Non_withdrawal_event	Female	1	0.993303	-3.79077	0.00645599	1.64621	0.993303	NA	NA	NA	0	NA	NA	NA	1	11002902	11077090	11002901	11077089	0	11002901	74188
AVLOCARDYL SCORED	Non_withdrawal_event	Female	1	0.993303	-3.79077	0.00645599	1.64621	0.993303	NA	NA	NA	0	NA	NA	NA	1	11002902	11077090	11002901	11077089	0	11002901	74188
AVOBENZONE HOMOSALATE_) OCTISALATE (+) OCTOCRYLENE (+) OXYBENZON	Non_withdrawal_event	Female	1	0.993303	-3.79077	0.00645599	1.64621	0.993303	NA	NA	NA	0	NA	NA	NA	1	11002902	11077090	11002901	11077089	0	11002901	74188
AVOBENZONEDIMETHICONE_HOMOSALATE\OCTINOXATE\OCTISALATE\OCTOCRYLENE\OXYBENZONE	Non_withdrawal_event	Female	1	0.993303	-3.79077	0.00645599	1.64621	0.993303	NA	NA	NA	0	NA	NA	NA	1	11002902	11077090	11002901	11077089	0	11002901	74188
AVOBENZONEDIMETHICONE_OCTINOXATE\OCTOCRYLENE	Non_withdrawal_event	Female	1	0.993303	-3.79077	0.00645599	1.64621	0.993303	NA	NA	NA	0	NA	NA	NA	1	11002902	11077090	11002901	11077089	0	11002901	74188
AVOBENZONEECAMSULE_OCTOCRYLENE\TITANIUM DIOXIDE	Non_withdrawal_event	Female	1	0.993303	-3.79077	0.00645599	1.64621	0.993303	NA	NA	NA	0	NA	NA	NA	1	11002902	11077090	11002901	11077089	0	11002901	74188
AVOBENZONEENSULIZOLE_ENZACAMENE	Non_withdrawal_event	Female	1	0.993303	-3.79077	0.00645599	1.64621	0.993303	NA	NA	NA	0	NA	NA	NA	1	11002902	11077090	11002901	11077089	0	11002901	74188
AVOBENZONEHOMOSALATE_LIDOCAINE\OCTOCRYLENE\OXYBENZONE	Non_withdrawal_event	Female	1	0.993303	-3.79077	0.00645599	1.64621	0.993303	NA	NA	NA	0	NA	NA	NA	1	11002902	11077090	11002901	11077089	0	11002901	74188
AVOBENZONEHOMOSALATE_OCTINOXATE\OCTISALATE\OCTOCRYLENE\TITANIUM DIOXIDE	Non_withdrawal_event	Female	1	0.993303	-3.79077	0.00645599	1.64621	0.993303	NA	NA	NA	0	NA	NA	NA	1	11002902	11077090	11002901	11077089	0	11002901	74188
AVOBENZONEHOMOSALATE_OCTISALATE\OCTOCRYLENE AVOBENZONE\HOMOSALATE\OCTISALATE\OXYBENZONE OR OCTINOXATE\OCTISALATE\ZINC	Non_withdrawal_event	Female	1	0.993303	-3.79077	0.00645599	1.64621	0.993303	NA	NA	NA	0	NA	NA	NA	1	11002902	11077090	11002901	11077089	0	11002901	74188
AVOBENZONEHOMOSALATE_OCTISALATE\OCTOCRYLENE AVOBENZONE\OCTISALATE\OCTOCRYLENE\OXYBENZONE	Non_withdrawal_event	Female	1	0.993303	-3.79077	0.00645599	1.64621	0.993303	NA	NA	NA	0	NA	NA	NA	1	11002902	11077090	11002901	11077089	0	11002901	74188
AVOBENZONEHOMOSALATE_OCTISALATE\OCTOCRYLENE\OXYBENZONE BENZOYL PEROXIDE OR COAL TAR OR SALICYLIC ACID OR TITANIUM DIOXIDE OR ZINC	Non_withdrawal_event	Female	1	0.993303	-3.79077	0.00645599	1.64621	0.993303	NA	NA	NA	0	NA	NA	NA	1	11002902	11077090	11002901	11077089	0	11002901	74188
AVOBENZONEOCTISALATE	Non_withdrawal_event	Female	1	0.993303	-3.79077	0.00645599	1.64621	0.993303	NA	NA	NA	0	NA	NA	NA	1	11002902	11077090	11002901	11077089	0	11002901	74188
AVON LOTION SKIN SO SOFT SUNSCREEN SPF	Non_withdrawal_event	Female	1	0.993303	-3.79077	0.00645599	1.64621	0.993303	NA	NA	NA	0	NA	NA	NA	1	11002902	11077090	11002901	11077089	0	11002901	74188
AVON MOISTURIZING	Non_withdrawal_event	Female	1	0.993303	-3.79077	0.00645599	1.64621	0.993303	NA	NA	NA	0	NA	NA	NA	1	11002902	11077090	11002901	11077089	0	11002901	74188
AVONOX BIOGEN^	Non_withdrawal_event	Female	1	0.993303	-3.79077	0.00645599	1.64621	0.993303	NA	NA	NA	0	NA	NA	NA	1	11002902	11077090	11002901	11077089	0	11002901	74188
AXELER OLEMESARTAN MEDOXO	Non_withdrawal_event	Female	1	0.993303	-3.79077	0.00645599	1.64621	0.993303	NA	NA	NA	0	NA	NA	NA	1	11002902	11077090	11002901	11077089	0	11002901	74188
AXELER OLMESARTAN	Non_withdrawal_event	Female	1	0.993303	-3.79077	0.00645599	1.64621	0.993303	NA	NA	NA	0	NA	NA	NA	1	11002902	11077090	11002901	11077089	0	11002901	74188
AXELER OLMESARTAN MEDOXOM	Non_withdrawal_event	Female	1	0.993303	-3.79077	0.00645599	1.64621	0.993303	NA	NA	NA	0	NA	NA	NA	1	11002902	11077090	11002901	11077089	0	11002901	74188
AXELER OLMESARTAN MEDOXOMIL, AMLODIPINE (OLMESARTAN	Non_withdrawal_event	Female	1	0.993303	-3.79077	0.00645599	1.64621	0.993303	NA	NA	NA	0	NA	NA	NA	1	11002902	11077090	11002901	11077089	0	11002901	74188
AXIT	Non_withdrawal_event	Female	1	0.993303	-3.79077	0.00645599	1.64621	0.993303	NA	NA	NA	0	NA	NA	NA	1	11002902	11077090	11002901	11077089	0	11002901	74188
AXL	Non_withdrawal_event	Female	1	0.993303	-3.79077	0.00645599	1.64621	0.993303	NA	NA	NA	0	NA	NA	NA	1	11002902	11077090	11002901	11077089	0	11002901	74188
AYGESTIN BARR	Non_withdrawal_event	Female	1	0.993303	-3.79077	0.00645599	1.64621	0.993303	NA	NA	NA	0	NA	NA	NA	1	11002902	11077090	11002901	11077089	0	11002901	74188
AYR	Non_withdrawal_event	Female	1	0.993303	-3.79077	0.00645599	1.64621	0.993303	NA	NA	NA	0	NA	NA	NA	1	11002902	11077090	11002901	11077089	0	11002901	74188
AYR NASAL	Non_withdrawal_event	Female	1	0.993303	-3.79077	0.00645599	1.64621	0.993303	NA	NA	NA	0	NA	NA	NA	1	11002902	11077090	11002901	11077089	0	11002901	74188
AYR NASAL SALINE_ALOE VERA	Non_withdrawal_event	Female	1	0.993303	-3.79077	0.00645599	1.64621	0.993303	NA	NA	NA	0	NA	NA	NA	1	11002902	11077090	11002901	11077089	0	11002901	74188
AZ	Non_withdrawal_event	Female	1	0.993303	-3.79077	0.00645599	1.64621	0.993303	NA	NA	NA	0	NA	NA	NA	1	11002902	11077090	11002901	11077089	0	11002901	74188
AZA SITE 0040-25	Non_withdrawal_event	Female	1	0.993303	-3.79077	0.00645599	1.64621	0.993303	NA	NA	NA	0	NA	NA	NA	1	11002902	11077090	11002901	11077089	0	11002901	74188
AZACITIDINE COMPAZAC_	Non_withdrawal_event	Female	1	0.993303	-3.79077	0.00645599	1.64621	0.993303	NA	NA	NA	0	NA	NA	NA	1	11002902	11077090	11002901	11077089	0	11002901	74188
AZACTAM_	Non_withdrawal_event	Female	1	0.993303	-3.79077	0.00645599	1.64621	0.993303	NA	NA	NA	0	NA	NA	NA	1	11002902	11077090	11002901	11077089	0	11002901	74188
AZACTIDINE	Non_withdrawal_event	Female	1	0.993303	-3.79077	0.00645599	1.64621	0.993303	NA	NA	NA	0	NA	NA	NA	1	11002902	11077090	11002901	11077089	0	11002901	74188
AZACYTIDINE -VIDAZA-	Non_withdrawal_event	Female	1	0.993303	-3.79077	0.00645599	1.64621	0.993303	NA	NA	NA	0	NA	NA	NA	1	11002902	11077090	11002901	11077089	0	11002901	74188
AZADIRACHTA INDICA SEED OIL	Non_withdrawal_event	Female	1	0.993303	-3.79077	0.00645599	1.64621	0.993303	NA	NA	NA	0	NA	NA	NA	1	11002902	11077090	11002901	11077089	0	11002901	74188
AZAFALK	Non_withdrawal_event	Female	1	0.993303	-3.79077	0.00645599	1.64621	0.993303	NA	NA	NA	0	NA	NA	NA	1	11002902	11077090	11002901	11077089	0	11002901	74188
AZAFRINE	Non_withdrawal_event	Female	1	0.993303	-3.79077	0.00645599	1.64621	0.993303	NA	NA	NA	0	NA	NA	NA	1	11002902	11077090	11002901	11077089	0	11002901	74188
AZAMEDAC_	Non_withdrawal_event	Female	1	0.993303	-3.79077	0.00645599	1.64621	0.993303	NA	NA	NA	0	NA	NA	NA	1	11002902	11077090	11002901	11077089	0	11002901	74188
AZAPRESS	Non_withdrawal_event	Female	1	0.993303	-3.79077	0.00645599	1.64621	0.993303	NA	NA	NA	0	NA	NA	NA	1	11002902	11077090	11002901	11077089	0	11002901	74188
AZASPIRONE	Non_withdrawal_event	Female	1	0.993303	-3.79077	0.00645599	1.64621	0.993303	NA	NA	NA	0	NA	NA	NA	1	11002902	11077090	11002901	11077089	0	11002901	74188
AZASURUFAN	Non_withdrawal_event	Female	1	0.993303	-3.79077	0.00645599	1.64621	0.993303	NA	NA	NA	0	NA	NA	NA	1	11002902	11077090	11002901	11077089	0	11002901	74188
AZATHIOPRINE UNKOWN	Non_withdrawal_event	Female	1	0.993303	-3.79077	0.00645599	1.64621	0.993303	NA	NA	NA	0	NA	NA	NA	1	11002902	11077090	11002901	11077089	0	11002901	74188
AZATHIOPRINEAZATHIOPRINE	Non_withdrawal_event	Female	1	0.993303	-3.79077	0.00645599	1.64621	0.993303	NA	NA	NA	0	NA	NA	NA	1	11002902	11077090	11002901	11077089	0	11002901	74188
AZATHIROPRINE	Non_withdrawal_event	Female	1	0.993303	-3.79077	0.00645599	1.64621	0.993303	NA	NA	NA	0	NA	NA	NA	1	11002902	11077090	11002901	11077089	0	11002901	74188
AZATHOPRINE	Non_withdrawal_event	Female	1	0.993303	-3.79077	0.00645599	1.64621	0.993303	NA	NA	NA	0	NA	NA	NA	1	11002902	11077090	11002901	11077089	0	11002901	74188
AZATHROPRINE IMURAN	Non_withdrawal_event	Female	1	0.993303	-3.79077	0.00645599	1.64621	0.993303	NA	NA	NA	0	NA	NA	NA	1	11002902	11077090	11002901	11077089	0	11002901	74188
AZATHROPRINE SAFEWAY	Non_withdrawal_event	Female	1	0.993303	-3.79077	0.00645599	1.64621	0.993303	NA	NA	NA	0	NA	NA	NA	1	11002902	11077090	11002901	11077089	0	11002901	74188
AZELAIC ACIDCLINDAMYCIN_TRETINOIN	Non_withdrawal_event	Female	1	0.993303	-3.79077	0.00645599	1.64621	0.993303	NA	NA	NA	0	NA	NA	NA	1	11002902	11077090	11002901	11077089	0	11002901	74188
AZELAIC ACIDNIACINAMIDE_TRETINOIN	Non_withdrawal_event	Female	1	0.993303	-3.79077	0.00645599	1.64621	0.993303	NA	NA	NA	0	NA	NA	NA	1	11002902	11077090	11002901	11077089	0	11002901	74188
AZELAN	Non_withdrawal_event	Female	1	0.993303	-3.79077	0.00645599	1.64621	0.993303	NA	NA	NA	0	NA	NA	NA	1	11002902	11077090	11002901	11077089	0	11002901	74188
AZELASTIN	Non_withdrawal_event	Female	1	0.993303	-3.79077	0.00645599	1.64621	0.993303	NA	NA	NA	0	NA	NA	NA	1	11002902	11077090	11002901	11077089	0	11002901	74188
AZIMAX	Non_withdrawal_event	Female	1	0.993303	-3.79077	0.00645599	1.64621	0.993303	NA	NA	NA	0	NA	NA	NA	1	11002902	11077090	11002901	11077089	0	11002901	74188
AZITEVA	Non_withdrawal_event	Female	1	0.993303	-3.79077	0.00645599	1.64621	0.993303	NA	NA	NA	0	NA	NA	NA	1	11002902	11077090	11002901	11077089	0	11002901	74188
AZITHROMYCIN ABZ	Non_withdrawal_event	Female	1	0.993303	-3.79077	0.00645599	1.64621	0.993303	NA	NA	NA	0	NA	NA	NA	1	11002902	11077090	11002901	11077089	0	11002901	74188
AZITHROMYCIN BARR	Non_withdrawal_event	Female	1	0.993303	-3.79077	0.00645599	1.64621	0.993303	NA	NA	NA	0	NA	NA	NA	1	11002902	11077090	11002901	11077089	0	11002901	74188
AZITHROMYCIN BARR NDC 50111-793-20	Non_withdrawal_event	Female	1	0.993303	-3.79077	0.00645599	1.64621	0.993303	NA	NA	NA	0	NA	NA	NA	1	11002902	11077090	11002901	11077089	0	11002901	74188
AZITHROMYCIN GREENSTONE	Non_withdrawal_event	Female	1	0.993303	-3.79077	0.00645599	1.64621	0.993303	NA	NA	NA	0	NA	NA	NA	1	11002902	11077090	11002901	11077089	0	11002901	74188
AZITHROMYCIN GREENSTONE BRAND	Non_withdrawal_event	Female	1	0.993303	-3.79077	0.00645599	1.64621	0.993303	NA	NA	NA	0	NA	NA	NA	1	11002902	11077090	11002901	11077089	0	11002901	74188
AZITHROMYCIN HRVATSKA DO.O	Non_withdrawal_event	Female	1	0.993303	-3.79077	0.00645599	1.64621	0.993303	NA	NA	NA	0	NA	NA	NA	1	11002902	11077090	11002901	11077089	0	11002901	74188
AZITHROMYCIN MGZPAK	Non_withdrawal_event	Female	1	0.993303	-3.79077	0.00645599	1.64621	0.993303	NA	NA	NA	0	NA	NA	NA	1	11002902	11077090	11002901	11077089	0	11002901	74188
AZITHROMYCIN PHARMA	Non_withdrawal_event	Female	1	0.993303	-3.79077	0.00645599	1.64621	0.993303	NA	NA	NA	0	NA	NA	NA	1	11002902	11077090	11002901	11077089	0	11002901	74188
AZITHROMYCIN TAKE THE 1ST - WOCKHARDT	Non_withdrawal_event	Female	1	0.993303	-3.79077	0.00645599	1.64621	0.993303	NA	NA	NA	0	NA	NA	NA	1	11002902	11077090	11002901	11077089	0	11002901	74188
AZITHROMYCIN ZPACK	Non_withdrawal_event	Female	1	0.993303	-3.79077	0.00645599	1.64621	0.993303	NA	NA	NA	0	NA	NA	NA	1	11002902	11077090	11002901	11077089	0	11002901	74188
AZITHROMYCIN ZPAK, -PAK	Non_withdrawal_event	Female	1	0.993303	-3.79077	0.00645599	1.64621	0.993303	NA	NA	NA	0	NA	NA	NA	1	11002902	11077090	11002901	11077089	0	11002901	74188
AZITHROMYCINTEVA	Non_withdrawal_event	Female	1	0.993303	-3.79077	0.00645599	1.64621	0.993303	NA	NA	NA	0	NA	NA	NA	1	11002902	11077090	11002901	11077089	0	11002901	74188
AZITHROMYCIN_DIPHENHYDRAMINE \LIDOCAINE HYDROCHLORIDE	Non_withdrawal_event	Female	1	0.993303	-3.79077	0.00645599	1.64621	0.993303	NA	NA	NA	0	NA	NA	NA	1	11002902	11077090	11002901	11077089	0	11002901	74188
AZITHROMYCIN_PAKTA ISRAEL - TEVA PHARM IND. LTD. JER	Non_withdrawal_event	Female	1	0.993303	-3.79077	0.00645599	1.64621	0.993303	NA	NA	NA	0	NA	NA	NA	1	11002902	11077090	11002901	11077089	0	11002901	74188
AZITIMA	Non_withdrawal_event	Female	1	0.993303	-3.79077	0.00645599	1.64621	0.993303	NA	NA	NA	0	NA	NA	NA	1	11002902	11077090	11002901	11077089	0	11002901	74188
AZITROLEK	Non_withdrawal_event	Female	1	0.993303	-3.79077	0.00645599	1.64621	0.993303	NA	NA	NA	0	NA	NA	NA	1	11002902	11077090	11002901	11077089	0	11002901	74188
AZITROMICINA	Non_withdrawal_event	Female	1	0.993303	-3.79077	0.00645599	1.64621	0.993303	NA	NA	NA	0	NA	NA	NA	1	11002902	11077090	11002901	11077089	0	11002901	74188
AZMACORT AEROSOL	Non_withdrawal_event	Female	1	0.993303	-3.79077	0.00645599	1.64621	0.993303	NA	NA	NA	0	NA	NA	NA	1	11002902	11077090	11002901	11077089	0	11002901	74188
AZMANEX	Non_withdrawal_event	Female	1	0.993303	-3.79077	0.00645599	1.64621	0.993303	NA	NA	NA	0	NA	NA	NA	1	11002902	11077090	11002901	11077089	0	11002901	74188
AZO PHENAZOPYRIDINE	Non_withdrawal_event	Female	1	0.993303	-3.79077	0.00645599	1.64621	0.993303	NA	NA	NA	0	NA	NA	NA	1	11002902	11077090	11002901	11077089	0	11002901	74188
AZO YEAST TREATMENT	Non_withdrawal_event	Female	1	0.993303	-3.79077	0.00645599	1.64621	0.993303	NA	NA	NA	0	NA	NA	NA	1	11002902	11077090	11002901	11077089	0	11002901	74188
AZODONE	Non_withdrawal_event	Female	1	0.993303	-3.79077	0.00645599	1.64621	0.993303	NA	NA	NA	0	NA	NA	NA	1	11002902	11077090	11002901	11077089	0	11002901	74188
AZOGESIC UNITED RESEARCH	Non_withdrawal_event	Female	1	0.993303	-3.79077	0.00645599	1.64621	0.993303	NA	NA	NA	0	NA	NA	NA	1	11002902	11077090	11002901	11077089	0	11002901	74188
AZOLITAN	Non_withdrawal_event	Female	1	0.993303	-3.79077	0.00645599	1.64621	0.993303	NA	NA	NA	0	NA	NA	NA	1	11002902	11077090	11002901	11077089	0	11002901	74188
AZOMENDELAMINE	Non_withdrawal_event	Female	1	0.993303	-3.79077	0.00645599	1.64621	0.993303	NA	NA	NA	0	NA	NA	NA	1	11002902	11077090	11002901	11077089	0	11002901	74188
AZOPT 06J19F EYE ,	Non_withdrawal_event	Female	1	0.993303	-3.79077	0.00645599	1.64621	0.993303	NA	NA	NA	0	NA	NA	NA	1	11002902	11077090	11002901	11077089	0	11002901	74188
AZOPT EYE , SO	Non_withdrawal_event	Female	1	0.993303	-3.79077	0.00645599	1.64621	0.993303	NA	NA	NA	0	NA	NA	NA	1	11002902	11077090	11002901	11077089	0	11002901	74188
AZOPT OPHTHALIMIC	Non_withdrawal_event	Female	1	0.993303	-3.79077	0.00645599	1.64621	0.993303	NA	NA	NA	0	NA	NA	NA	1	11002902	11077090	11002901	11077089	0	11002901	74188
AZOPT OPHTHLAMIC	Non_withdrawal_event	Female	1	0.993303	-3.79077	0.00645599	1.64621	0.993303	NA	NA	NA	0	NA	NA	NA	1	11002902	11077090	11002901	11077089	0	11002901	74188
AZOPT OPTHALMIC EYE ,	Non_withdrawal_event	Female	1	0.993303	-3.79077	0.00645599	1.64621	0.993303	NA	NA	NA	0	NA	NA	NA	1	11002902	11077090	11002901	11077089	0	11002901	74188
AZOSTANDARD	Non_withdrawal_event	Female	1	0.993303	-3.79077	0.00645599	1.64621	0.993303	NA	NA	NA	0	NA	NA	NA	1	11002902	11077090	11002901	11077089	0	11002901	74188
AZQ	Non_withdrawal_event	Female	1	0.993303	-3.79077	0.00645599	1.64621	0.993303	NA	NA	NA	0	NA	NA	NA	1	11002902	11077090	11002901	11077089	0	11002901	74188
AZTREONAM GRAMS BRISTOL MYERS SQUIBB	Non_withdrawal_event	Female	1	0.993303	-3.79077	0.00645599	1.64621	0.993303	NA	NA	NA	0	NA	NA	NA	1	11002902	11077090	11002901	11077089	0	11002901	74188
AZULENE LGLUTAMINE	Non_withdrawal_event	Female	1	0.993303	-3.79077	0.00645599	1.64621	0.993303	NA	NA	NA	0	NA	NA	NA	1	11002902	11077090	11002901	11077089	0	11002901	74188
AZULENEGLUTAMINE FINE GRANULE	Non_withdrawal_event	Female	1	0.993303	-3.79077	0.00645599	1.64621	0.993303	NA	NA	NA	0	NA	NA	NA	1	11002902	11077090	11002901	11077089	0	11002901	74188
AZULENEMAGNESIUM ALUMINUM SILICATE	Non_withdrawal_event	Female	1	0.993303	-3.79077	0.00645599	1.64621	0.993303	NA	NA	NA	0	NA	NA	NA	1	11002902	11077090	11002901	11077089	0	11002901	74188
AZUR	Non_withdrawal_event	Female	1	0.993303	-3.79077	0.00645599	1.64621	0.993303	NA	NA	NA	0	NA	NA	NA	1	11002902	11077090	11002901	11077089	0	11002901	74188
AZURETTE 0._	Non_withdrawal_event	Female	1	0.993303	-3.79077	0.00645599	1.64621	0.993303	NA	NA	NA	0	NA	NA	NA	1	11002902	11077090	11002901	11077089	0	11002901	74188
AZURETTE DAYS PHARMA	Non_withdrawal_event	Female	1	0.993303	-3.79077	0.00645599	1.64621	0.993303	NA	NA	NA	0	NA	NA	NA	1	11002902	11077090	11002901	11077089	0	11002901	74188
AZURETTE DESOG0. EE_ EE	Non_withdrawal_event	Female	1	0.993303	-3.79077	0.00645599	1.64621	0.993303	NA	NA	NA	0	NA	NA	NA	1	11002902	11077090	11002901	11077089	0	11002901	74188
AZURETTEWATSON)	Non_withdrawal_event	Female	1	0.993303	-3.79077	0.00645599	1.64621	0.993303	NA	NA	NA	0	NA	NA	NA	1	11002902	11077090	11002901	11077089	0	11002901	74188
AZYTER	Non_withdrawal_event	Female	1	0.993303	-3.79077	0.00645599	1.64621	0.993303	NA	NA	NA	0	NA	NA	NA	1	11002902	11077090	11002901	11077089	0	11002901	74188
AZZALURE BOTULINUM TOXIN TYPE ) ABOBOTULINU	Non_withdrawal_event	Female	1	0.993303	-3.79077	0.00645599	1.64621	0.993303	NA	NA	NA	0	NA	NA	NA	1	11002902	11077090	11002901	11077089	0	11002901	74188
B1321 ,	Non_withdrawal_event	Female	1	0.993303	-3.79077	0.00645599	1.64621	0.993303	NA	NA	NA	0	NA	NA	NA	1	11002902	11077090	11002901	11077089	0	11002901	74188
B1323N SOD CHL ,	Non_withdrawal_event	Female	1	0.993303	-3.79077	0.00645599	1.64621	0.993303	NA	NA	NA	0	NA	NA	NA	1	11002902	11077090	11002901	11077089	0	11002901	74188
B1654 MEQ POT CHL DEX_% SOD HL ,	Non_withdrawal_event	Female	1	0.993303	-3.79077	0.00645599	1.64621	0.993303	NA	NA	NA	0	NA	NA	NA	1	11002902	11077090	11002901	11077089	0	11002901	74188
B3A MEDICATIONS	Non_withdrawal_event	Female	1	0.993303	-3.79077	0.00645599	1.64621	0.993303	NA	NA	NA	0	NA	NA	NA	1	11002902	11077090	11002901	11077089	0	11002901	74188
B7867Q ANTICOAGULANT SOD SOL	Non_withdrawal_event	Female	1	0.993303	-3.79077	0.00645599	1.64621	0.993303	NA	NA	NA	0	NA	NA	NA	1	11002902	11077090	11002901	11077089	0	11002901	74188
BABY ASPRIN	Non_withdrawal_event	Female	1	0.993303	-3.79077	0.00645599	1.64621	0.993303	NA	NA	NA	0	NA	NA	NA	1	11002902	11077090	11002901	11077089	0	11002901	74188
BABY ORAGEL	Non_withdrawal_event	Female	1	0.993303	-3.79077	0.00645599	1.64621	0.993303	NA	NA	NA	0	NA	NA	NA	1	11002902	11077090	11002901	11077089	0	11002901	74188
BABY ORAJET TEETHING PAIN MEDICINE	Non_withdrawal_event	Female	1	0.993303	-3.79077	0.00645599	1.64621	0.993303	NA	NA	NA	0	NA	NA	NA	1	11002902	11077090	11002901	11077089	0	11002901	74188
BABY SHAMPOO	Non_withdrawal_event	Female	1	0.993303	-3.79077	0.00645599	1.64621	0.993303	NA	NA	NA	0	NA	NA	NA	1	11002902	11077090	11002901	11077089	0	11002901	74188
BABY TEAR FREE SUNBLOCK SPF BANANA BOAT	Non_withdrawal_event	Female	1	0.993303	-3.79077	0.00645599	1.64621	0.993303	NA	NA	NA	0	NA	NA	NA	1	11002902	11077090	11002901	11077089	0	11002901	74188
BACID	Non_withdrawal_event	Female	1	0.993303	-3.79077	0.00645599	1.64621	0.993303	NA	NA	NA	0	NA	NA	NA	1	11002902	11077090	11002901	11077089	0	11002901	74188
BACILLINUM	Non_withdrawal_event	Female	1	0.993303	-3.79077	0.00645599	1.64621	0.993303	NA	NA	NA	0	NA	NA	NA	1	11002902	11077090	11002901	11077089	0	11002901	74188
BACILLUS ANTHRACIS STRAIN VNP1-R ANTIGENS	Non_withdrawal_event	Female	1	0.993303	-3.79077	0.00645599	1.64621	0.993303	NA	NA	NA	0	NA	NA	NA	1	11002902	11077090	11002901	11077089	0	11002901	74188
BACILLUS CALMETTEGUERIN SUBSTRAIN MOREAU RDJ LIVE ANTIGEN	Non_withdrawal_event	Female	1	0.993303	-3.79077	0.00645599	1.64621	0.993303	NA	NA	NA	0	NA	NA	NA	1	11002902	11077090	11002901	11077089	0	11002901	74188
BACILLUS SUBTILIS DUPLEX LIVING BACTERIUM	Non_withdrawal_event	Female	1	0.993303	-3.79077	0.00645599	1.64621	0.993303	NA	NA	NA	0	NA	NA	NA	1	11002902	11077090	11002901	11077089	0	11002901	74188
BACILOR	Non_withdrawal_event	Female	1	0.993303	-3.79077	0.00645599	1.64621	0.993303	NA	NA	NA	0	NA	NA	NA	1	11002902	11077090	11002901	11077089	0	11002901	74188
BACITRACIN ZIN	Non_withdrawal_event	Female	1	0.993303	-3.79077	0.00645599	1.64621	0.993303	NA	NA	NA	0	NA	NA	NA	1	11002902	11077090	11002901	11077089	0	11002901	74188
BACITRACINHYDROCORTISONE_NEOMYCIN	Non_withdrawal_event	Female	1	0.993303	-3.79077	0.00645599	1.64621	0.993303	NA	NA	NA	0	NA	NA	NA	1	11002902	11077090	11002901	11077089	0	11002901	74188
BACITRACINHYDROCORTISONE_NEOMYCIN\POLYMYXIN	Non_withdrawal_event	Female	1	0.993303	-3.79077	0.00645599	1.64621	0.993303	NA	NA	NA	0	NA	NA	NA	1	11002902	11077090	11002901	11077089	0	11002901	74188
BACITRACINPANCRELIPASE AMYLASE	Non_withdrawal_event	Female	1	0.993303	-3.79077	0.00645599	1.64621	0.993303	NA	NA	NA	0	NA	NA	NA	1	11002902	11077090	11002901	11077089	0	11002901	74188
BACK	Non_withdrawal_event	Female	1	0.993303	-3.79077	0.00645599	1.64621	0.993303	NA	NA	NA	0	NA	NA	NA	1	11002902	11077090	11002901	11077089	0	11002901	74188
BACKUP CONTRACEPTIVE	Non_withdrawal_event	Female	1	0.993303	-3.79077	0.00645599	1.64621	0.993303	NA	NA	NA	0	NA	NA	NA	1	11002902	11077090	11002901	11077089	0	11002901	74188
BACLOFENBUPIVACAINE_CYCLOBENZAPRINE\DICLOFENAC\IMIPRAMINE\LIDOCAINE\PRILOCAINE	Non_withdrawal_event	Female	1	0.993303	-3.79077	0.00645599	1.64621	0.993303	NA	NA	NA	0	NA	NA	NA	1	11002902	11077090	11002901	11077089	0	11002901	74188
BACLOFENCYCLOBENZAPRINE_FLURBIPROFEN\GABAPENTIN\LIDOCAINE	Non_withdrawal_event	Female	1	0.993303	-3.79077	0.00645599	1.64621	0.993303	NA	NA	NA	0	NA	NA	NA	1	11002902	11077090	11002901	11077089	0	11002901	74188
BACLOFENGABAPENTIN_KETAMINE\KETOPROFEN	Non_withdrawal_event	Female	1	0.993303	-3.79077	0.00645599	1.64621	0.993303	NA	NA	NA	0	NA	NA	NA	1	11002902	11077090	11002901	11077089	0	11002901	74188
BACLOFENINTRATHECAL	Non_withdrawal_event	Female	1	0.993303	-3.79077	0.00645599	1.64621	0.993303	NA	NA	NA	0	NA	NA	NA	1	11002902	11077090	11002901	11077089	0	11002901	74188
BACMIN CAPS	Non_withdrawal_event	Female	1	0.993303	-3.79077	0.00645599	1.64621	0.993303	NA	NA	NA	0	NA	NA	NA	1	11002902	11077090	11002901	11077089	0	11002901	74188
BACTAR	Non_withdrawal_event	Female	1	0.993303	-3.79077	0.00645599	1.64621	0.993303	NA	NA	NA	0	NA	NA	NA	1	11002902	11077090	11002901	11077089	0	11002901	74188
BACTINE BENZALKONIUM ,LIDOCAINE ]	Non_withdrawal_event	Female	1	0.993303	-3.79077	0.00645599	1.64621	0.993303	NA	NA	NA	0	NA	NA	NA	1	11002902	11077090	11002901	11077089	0	11002901	74188
BACTINE PAIN RELIEVE CLEANSING SPRAY	Non_withdrawal_event	Female	1	0.993303	-3.79077	0.00645599	1.64621	0.993303	NA	NA	NA	0	NA	NA	NA	1	11002902	11077090	11002901	11077089	0	11002901	74188
BACTINE SPRAY BAYER LLC	Non_withdrawal_event	Female	1	0.993303	-3.79077	0.00645599	1.64621	0.993303	NA	NA	NA	0	NA	NA	NA	1	11002902	11077090	11002901	11077089	0	11002901	74188
BACTIVER	Non_withdrawal_event	Female	1	0.993303	-3.79077	0.00645599	1.64621	0.993303	NA	NA	NA	0	NA	NA	NA	1	11002902	11077090	11002901	11077089	0	11002901	74188
BACTOSHIELD CHG	Non_withdrawal_event	Female	1	0.993303	-3.79077	0.00645599	1.64621	0.993303	NA	NA	NA	0	NA	NA	NA	1	11002902	11077090	11002901	11077089	0	11002901	74188
BACTRACIN ZINC	Non_withdrawal_event	Female	1	0.993303	-3.79077	0.00645599	1.64621	0.993303	NA	NA	NA	0	NA	NA	NA	1	11002902	11077090	11002901	11077089	0	11002901	74188
BACTROBAN MUPIROCIN	Non_withdrawal_event	Female	1	0.993303	-3.79077	0.00645599	1.64621	0.993303	NA	NA	NA	0	NA	NA	NA	1	11002902	11077090	11002901	11077089	0	11002901	74188
BACTROBAN NASAL	Non_withdrawal_event	Female	1	0.993303	-3.79077	0.00645599	1.64621	0.993303	NA	NA	NA	0	NA	NA	NA	1	11002902	11077090	11002901	11077089	0	11002901	74188
BADGER BABY SPF SUNSCREEN	Non_withdrawal_event	Female	1	0.993303	-3.79077	0.00645599	1.64621	0.993303	NA	NA	NA	0	NA	NA	NA	1	11002902	11077090	11002901	11077089	0	11002901	74188
BADGER BABY SUNSCREEN	Non_withdrawal_event	Female	1	0.993303	-3.79077	0.00645599	1.64621	0.993303	NA	NA	NA	0	NA	NA	NA	1	11002902	11077090	11002901	11077089	0	11002901	74188
BADGER SUNSCREEN BROAD SPECTRUM SPF	Non_withdrawal_event	Female	1	0.993303	-3.79077	0.00645599	1.64621	0.993303	NA	NA	NA	0	NA	NA	NA	1	11002902	11077090	11002901	11077089	0	11002901	74188
BAF (TETRABENAZINE)	Non_withdrawal_event	Female	1	0.993303	-3.79077	0.00645599	1.64621	0.993303	NA	NA	NA	0	NA	NA	NA	1	11002902	11077090	11002901	11077089	0	11002901	74188
BAHIA GRASS :20 W_V/; ALK-ABELLO	Non_withdrawal_event	Female	1	0.993303	-3.79077	0.00645599	1.64621	0.993303	NA	NA	NA	0	NA	NA	NA	1	11002902	11077090	11002901	11077089	0	11002901	74188
BAKING SODA WHITENING FLUORIDE CREST	Non_withdrawal_event	Female	1	0.993303	-3.79077	0.00645599	1.64621	0.993303	NA	NA	NA	0	NA	NA	NA	1	11002902	11077090	11002901	11077089	0	11002901	74188
BAKTAR SULFAMETHOXAZOLE, TRIMETHOPRIM	Non_withdrawal_event	Female	1	0.993303	-3.79077	0.00645599	1.64621	0.993303	NA	NA	NA	0	NA	NA	NA	1	11002902	11077090	11002901	11077089	0	11002901	74188
BAL BLINDED	Non_withdrawal_event	Female	1	0.993303	-3.79077	0.00645599	1.64621	0.993303	NA	NA	NA	0	NA	NA	NA	1	11002902	11077090	11002901	11077089	0	11002901	74188
BALDEKENR	Non_withdrawal_event	Female	1	0.993303	-3.79077	0.00645599	1.64621	0.993303	NA	NA	NA	0	NA	NA	NA	1	11002902	11077090	11002901	11077089	0	11002901	74188
BALDRIAN DISPERT	Non_withdrawal_event	Female	1	0.993303	-3.79077	0.00645599	1.64621	0.993303	NA	NA	NA	0	NA	NA	NA	1	11002902	11077090	11002901	11077089	0	11002901	74188
BALDRIANPHYTON	Non_withdrawal_event	Female	1	0.993303	-3.79077	0.00645599	1.64621	0.993303	NA	NA	NA	0	NA	NA	NA	1	11002902	11077090	11002901	11077089	0	11002901	74188
BALDRIANWURZEL HLP	Non_withdrawal_event	Female	1	0.993303	-3.79077	0.00645599	1.64621	0.993303	NA	NA	NA	0	NA	NA	NA	1	11002902	11077090	11002901	11077089	0	11002901	74188
BALDRIPARAN	Non_withdrawal_event	Female	1	0.993303	-3.79077	0.00645599	1.64621	0.993303	NA	NA	NA	0	NA	NA	NA	1	11002902	11077090	11002901	11077089	0	11002901	74188
BALODIPINE	Non_withdrawal_event	Female	1	0.993303	-3.79077	0.00645599	1.64621	0.993303	NA	NA	NA	0	NA	NA	NA	1	11002902	11077090	11002901	11077089	0	11002901	74188
BALSALAZIDE APOTEX	Non_withdrawal_event	Female	1	0.993303	-3.79077	0.00645599	1.64621	0.993303	NA	NA	NA	0	NA	NA	NA	1	11002902	11077090	11002901	11077089	0	11002901	74188
BALSALAZIDE ROXANE	Non_withdrawal_event	Female	1	0.993303	-3.79077	0.00645599	1.64621	0.993303	NA	NA	NA	0	NA	NA	NA	1	11002902	11077090	11002901	11077089	0	11002901	74188
BALUGRASTIM	Non_withdrawal_event	Female	1	0.993303	-3.79077	0.00645599	1.64621	0.993303	NA	NA	NA	0	NA	NA	NA	1	11002902	11077090	11002901	11077089	0	11002901	74188
BAMBEC	Non_withdrawal_event	Female	1	0.993303	-3.79077	0.00645599	1.64621	0.993303	NA	NA	NA	0	NA	NA	NA	1	11002902	11077090	11002901	11077089	0	11002901	74188
BANANA BOAT KIDS SUNSCREEN STICK SPF	Non_withdrawal_event	Female	1	0.993303	-3.79077	0.00645599	1.64621	0.993303	NA	NA	NA	0	NA	NA	NA	1	11002902	11077090	11002901	11077089	0	11002901	74188
BANANA BOAT SPFX SUN	Non_withdrawal_event	Female	1	0.993303	-3.79077	0.00645599	1.64621	0.993303	NA	NA	NA	0	NA	NA	NA	1	11002902	11077090	11002901	11077089	0	11002901	74188
BANANA BOAT SPORT BODY_SCALP SPF	Non_withdrawal_event	Female	1	0.993303	-3.79077	0.00645599	1.64621	0.993303	NA	NA	NA	0	NA	NA	NA	1	11002902	11077090	11002901	11077089	0	11002901	74188
BANANA BOAT SPORT FACES CLEAR ZINC SPF	Non_withdrawal_event	Female	1	0.993303	-3.79077	0.00645599	1.64621	0.993303	NA	NA	NA	0	NA	NA	NA	1	11002902	11077090	11002901	11077089	0	11002901	74188
BANANA BOAT SPORT PERFORMANCE ACTIVE DRY PROTECT SPF	Non_withdrawal_event	Female	1	0.993303	-3.79077	0.00645599	1.64621	0.993303	NA	NA	NA	0	NA	NA	NA	1	11002902	11077090	11002901	11077089	0	11002901	74188
BANANA BOAT SPORT SUNBLOCK	Non_withdrawal_event	Female	1	0.993303	-3.79077	0.00645599	1.64621	0.993303	NA	NA	NA	0	NA	NA	NA	1	11002902	11077090	11002901	11077089	0	11002901	74188
BANANA BOAT SPORT SUNSCREEN AERO	Non_withdrawal_event	Female	1	0.993303	-3.79077	0.00645599	1.64621	0.993303	NA	NA	NA	0	NA	NA	NA	1	11002902	11077090	11002901	11077089	0	11002901	74188
BANANA BOAT ULTRAMIST SPORT COOL ZONE SPF	Non_withdrawal_event	Female	1	0.993303	-3.79077	0.00645599	1.64621	0.993303	NA	NA	NA	0	NA	NA	NA	1	11002902	11077090	11002901	11077089	0	11002901	74188
BANICIDE PLUS CHEMICAL STERILANT	Non_withdrawal_event	Female	1	0.993303	-3.79077	0.00645599	1.64621	0.993303	NA	NA	NA	0	NA	NA	NA	1	11002902	11077090	11002901	11077089	0	11002901	74188
BANOPHEN MAJOR	Non_withdrawal_event	Female	1	0.993303	-3.79077	0.00645599	1.64621	0.993303	NA	NA	NA	0	NA	NA	NA	1	11002902	11077090	11002901	11077089	0	11002901	74188
BAPINEUZUMAB VS	Non_withdrawal_event	Female	1	0.993303	-3.79077	0.00645599	1.64621	0.993303	NA	NA	NA	0	NA	NA	NA	1	11002902	11077090	11002901	11077089	0	11002901	74188
BARBITUATE	Non_withdrawal_event	Female	1	0.993303	-3.79077	0.00645599	1.64621	0.993303	NA	NA	NA	0	NA	NA	NA	1	11002902	11077090	11002901	11077089	0	11002901	74188
BARE ESSENTIALS FACIAL	Non_withdrawal_event	Female	1	0.993303	-3.79077	0.00645599	1.64621	0.993303	NA	NA	NA	0	NA	NA	NA	1	11002902	11077090	11002901	11077089	0	11002901	74188
BARIUM ALUMINUM	Non_withdrawal_event	Female	1	0.993303	-3.79077	0.00645599	1.64621	0.993303	NA	NA	NA	0	NA	NA	NA	1	11002902	11077090	11002901	11077089	0	11002901	74188
BARIUM DYE	Non_withdrawal_event	Female	1	0.993303	-3.79077	0.00645599	1.64621	0.993303	NA	NA	NA	0	NA	NA	NA	1	11002902	11077090	11002901	11077089	0	11002901	74188
BARIUM E-Z-AM)	Non_withdrawal_event	Female	1	0.993303	-3.79077	0.00645599	1.64621	0.993303	NA	NA	NA	0	NA	NA	NA	1	11002902	11077090	11002901	11077089	0	11002901	74188
BAROSPERSE BARIUM	Non_withdrawal_event	Female	1	0.993303	-3.79077	0.00645599	1.64621	0.993303	NA	NA	NA	0	NA	NA	NA	1	11002902	11077090	11002901	11077089	0	11002901	74188
BAROSPERSE BARIUM LAFAYETTE	Non_withdrawal_event	Female	1	0.993303	-3.79077	0.00645599	1.64621	0.993303	NA	NA	NA	0	NA	NA	NA	1	11002902	11077090	11002901	11077089	0	11002901	74188
BAROSPERSE ENEMA KTGM_16OZ BARIUM	Non_withdrawal_event	Female	1	0.993303	-3.79077	0.00645599	1.64621	0.993303	NA	NA	NA	0	NA	NA	NA	1	11002902	11077090	11002901	11077089	0	11002901	74188
BARYTGEN	Non_withdrawal_event	Female	1	0.993303	-3.79077	0.00645599	1.64621	0.993303	NA	NA	NA	0	NA	NA	NA	1	11002902	11077090	11002901	11077089	0	11002901	74188
BASAL GLARGINE INSULIN	Non_withdrawal_event	Female	1	0.993303	-3.79077	0.00645599	1.64621	0.993303	NA	NA	NA	0	NA	NA	NA	1	11002902	11077090	11002901	11077089	0	11002901	74188
BASDENE_(, )	Non_withdrawal_event	Female	1	0.993303	-3.79077	0.00645599	1.64621	0.993303	NA	NA	NA	0	NA	NA	NA	1	11002902	11077090	11002901	11077089	0	11002901	74188
BASEN OD VOGLIBOSE)	Non_withdrawal_event	Female	1	0.993303	-3.79077	0.00645599	1.64621	0.993303	NA	NA	NA	0	NA	NA	NA	1	11002902	11077090	11002901	11077089	0	11002901	74188
BASIC CARE SALINE NASAL SPRAY FL OZ	Non_withdrawal_event	Female	1	0.993303	-3.79077	0.00645599	1.64621	0.993303	NA	NA	NA	0	NA	NA	NA	1	11002902	11077090	11002901	11077089	0	11002901	74188
BASILIXIMAB FORMULATION	Non_withdrawal_event	Female	1	0.993303	-3.79077	0.00645599	1.64621	0.993303	NA	NA	NA	0	NA	NA	NA	1	11002902	11077090	11002901	11077089	0	11002901	74188
BASILIXUMAB_IVPB-	Non_withdrawal_event	Female	1	0.993303	-3.79077	0.00645599	1.64621	0.993303	NA	NA	NA	0	NA	NA	NA	1	11002902	11077090	11002901	11077089	0	11002901	74188
BASIRON	Non_withdrawal_event	Female	1	0.993303	-3.79077	0.00645599	1.64621	0.993303	NA	NA	NA	0	NA	NA	NA	1	11002902	11077090	11002901	11077089	0	11002901	74188
BASSIA SCOPARIA POLLEN	Non_withdrawal_event	Female	1	0.993303	-3.79077	0.00645599	1.64621	0.993303	NA	NA	NA	0	NA	NA	NA	1	11002902	11077090	11002901	11077089	0	11002901	74188
BAUSCH_LOMB MOISTURE EYES: % PROP.GLYCOL_BAUSCH + LOMB	Non_withdrawal_event	Female	1	0.993303	-3.79077	0.00645599	1.64621	0.993303	NA	NA	NA	0	NA	NA	NA	1	11002902	11077090	11002901	11077089	0	11002901	74188
BAVACIZUMAB	Non_withdrawal_event	Female	1	0.993303	-3.79077	0.00645599	1.64621	0.993303	NA	NA	NA	0	NA	NA	NA	1	11002902	11077090	11002901	11077089	0	11002901	74188
BAXIN	Non_withdrawal_event	Female	1	0.993303	-3.79077	0.00645599	1.64621	0.993303	NA	NA	NA	0	NA	NA	NA	1	11002902	11077090	11002901	11077089	0	11002901	74188
BAXTER AS	Non_withdrawal_event	Female	1	0.993303	-3.79077	0.00645599	1.64621	0.993303	NA	NA	NA	0	NA	NA	NA	1	11002902	11077090	11002901	11077089	0	11002901	74188
BAXTER CARE LB9710 DIANEAL PD 6 LITER	Non_withdrawal_event	Female	1	0.993303	-3.79077	0.00645599	1.64621	0.993303	NA	NA	NA	0	NA	NA	NA	1	11002902	11077090	11002901	11077089	0	11002901	74188
BAXTER EXELTRA DIALYZER	Non_withdrawal_event	Female	1	0.993303	-3.79077	0.00645599	1.64621	0.993303	NA	NA	NA	0	NA	NA	NA	1	11002902	11077090	11002901	11077089	0	11002901	74188
BAXTER INFUSOR LV	Non_withdrawal_event	Female	1	0.993303	-3.79077	0.00645599	1.64621	0.993303	NA	NA	NA	0	NA	NA	NA	1	11002902	11077090	11002901	11077089	0	11002901	74188
BAXTER IRRIGATION BOTTLE AHF7975_7123/71	Non_withdrawal_event	Female	1	0.993303	-3.79077	0.00645599	1.64621	0.993303	NA	NA	NA	0	NA	NA	NA	1	11002902	11077090	11002901	11077089	0	11002901	74188
BAYASPRIN	Non_withdrawal_event	Female	1	0.993303	-3.79077	0.00645599	1.64621	0.993303	NA	NA	NA	0	NA	NA	NA	1	11002902	11077090	11002901	11077089	0	11002901	74188
BAYER CHILDRENS ORAGE	Non_withdrawal_event	Female	1	0.993303	-3.79077	0.00645599	1.64621	0.993303	NA	NA	NA	0	NA	NA	NA	1	11002902	11077090	11002901	11077089	0	11002901	74188
BAYER GADAVIST GADOVIST	Non_withdrawal_event	Female	1	0.993303	-3.79077	0.00645599	1.64621	0.993303	NA	NA	NA	0	NA	NA	NA	1	11002902	11077090	11002901	11077089	0	11002901	74188
BAYER HEART ?	Non_withdrawal_event	Female	1	0.993303	-3.79077	0.00645599	1.64621	0.993303	NA	NA	NA	0	NA	NA	NA	1	11002902	11077090	11002901	11077089	0	11002901	74188
BAYER HEART ADVANTAGE BAYER	Non_withdrawal_event	Female	1	0.993303	-3.79077	0.00645599	1.64621	0.993303	NA	NA	NA	0	NA	NA	NA	1	11002902	11077090	11002901	11077089	0	11002901	74188
BAYER MUSCLE_JOINT CAMPHOR_EUCALYPTUS/ MENTHOL/ METHYL SALIC	Non_withdrawal_event	Female	1	0.993303	-3.79077	0.00645599	1.64621	0.993303	NA	NA	NA	0	NA	NA	NA	1	11002902	11077090	11002901	11077089	0	11002901	74188
BAYER MUSCLE_JOINT CAMPHOR_EUCALYPTUS/MENTHOL/METHYL SALICY	Non_withdrawal_event	Female	1	0.993303	-3.79077	0.00645599	1.64621	0.993303	NA	NA	NA	0	NA	NA	NA	1	11002902	11077090	11002901	11077089	0	11002901	74188
BAYER QUICK CRYSTALS BAYER	Non_withdrawal_event	Female	1	0.993303	-3.79077	0.00645599	1.64621	0.993303	NA	NA	NA	0	NA	NA	NA	1	11002902	11077090	11002901	11077089	0	11002901	74188
BAYER REGIMEN	Non_withdrawal_event	Female	1	0.993303	-3.79077	0.00645599	1.64621	0.993303	NA	NA	NA	0	NA	NA	NA	1	11002902	11077090	11002901	11077089	0	11002901	74188
BAYER_ASPIRIN ADVANTAGE	Non_withdrawal_event	Female	1	0.993303	-3.79077	0.00645599	1.64621	0.993303	NA	NA	NA	0	NA	NA	NA	1	11002902	11077090	11002901	11077089	0	11002901	74188
BAYGAM	Non_withdrawal_event	Female	1	0.993303	-3.79077	0.00645599	1.64621	0.993303	NA	NA	NA	0	NA	NA	NA	1	11002902	11077090	11002901	11077089	0	11002901	74188
BAYMYCARD	Non_withdrawal_event	Female	1	0.993303	-3.79077	0.00645599	1.64621	0.993303	NA	NA	NA	0	NA	NA	NA	1	11002902	11077090	11002901	11077089	0	11002901	74188
BAYTET	Non_withdrawal_event	Female	1	0.993303	-3.79077	0.00645599	1.64621	0.993303	NA	NA	NA	0	NA	NA	NA	1	11002902	11077090	11002901	11077089	0	11002901	74188
BBB DIANAL PD-2, , TWIN-BAG	Non_withdrawal_event	Female	1	0.993303	-3.79077	0.00645599	1.64621	0.993303	NA	NA	NA	0	NA	NA	NA	1	11002902	11077090	11002901	11077089	0	11002901	74188
BC HEADACHE FEVER, ASA_PACKET	Non_withdrawal_event	Female	1	0.993303	-3.79077	0.00645599	1.64621	0.993303	NA	NA	NA	0	NA	NA	NA	1	11002902	11077090	11002901	11077089	0	11002901	74188
BCAA SPLASH	Non_withdrawal_event	Female	1	0.993303	-3.79077	0.00645599	1.64621	0.993303	NA	NA	NA	0	NA	NA	NA	1	11002902	11077090	11002901	11077089	0	11002901	74188
BCG LIVE INTRAVESICAL VAC	Non_withdrawal_event	Female	1	0.993303	-3.79077	0.00645599	1.64621	0.993303	NA	NA	NA	0	NA	NA	NA	1	11002902	11077090	11002901	11077089	0	11002901	74188
BCG VACCINE MISC STERILE	Non_withdrawal_event	Female	1	0.993303	-3.79077	0.00645599	1.64621	0.993303	NA	NA	NA	0	NA	NA	NA	1	11002902	11077090	11002901	11077089	0	11002901	74188
BCOMPLEX DIETARY SUPPLEMENT; YOURLIFE	Non_withdrawal_event	Female	1	0.993303	-3.79077	0.00645599	1.64621	0.993303	NA	NA	NA	0	NA	NA	NA	1	11002902	11077090	11002901	11077089	0	11002901	74188
BCPOWDER	Non_withdrawal_event	Female	1	0.993303	-3.79077	0.00645599	1.64621	0.993303	NA	NA	NA	0	NA	NA	NA	1	11002902	11077090	11002901	11077089	0	11002901	74188
BD	Non_withdrawal_event	Female	1	0.993303	-3.79077	0.00645599	1.64621	0.993303	NA	NA	NA	0	NA	NA	NA	1	11002902	11077090	11002901	11077089	0	11002901	74188
BD LACTINEX DOES NOT SAY	Non_withdrawal_event	Female	1	0.993303	-3.79077	0.00645599	1.64621	0.993303	NA	NA	NA	0	NA	NA	NA	1	11002902	11077090	11002901	11077089	0	11002901	74188
BD NEEDLE	Non_withdrawal_event	Female	1	0.993303	-3.79077	0.00645599	1.64621	0.993303	NA	NA	NA	0	NA	NA	NA	1	11002902	11077090	11002901	11077089	0	11002901	74188
BD POSI FLUSH SALINE SYRINGE PREFILLED	Non_withdrawal_event	Female	1	0.993303	-3.79077	0.00645599	1.64621	0.993303	NA	NA	NA	0	NA	NA	NA	1	11002902	11077090	11002901	11077089	0	11002901	74188
BD POSIFLUSH FLUSH SYRINGE	Non_withdrawal_event	Female	1	0.993303	-3.79077	0.00645599	1.64621	0.993303	NA	NA	NA	0	NA	NA	NA	1	11002902	11077090	11002901	11077089	0	11002901	74188
BDINTEGRA SYRINGE X	Non_withdrawal_event	Female	1	0.993303	-3.79077	0.00645599	1.64621	0.993303	NA	NA	NA	0	NA	NA	NA	1	11002902	11077090	11002901	11077089	0	11002901	74188
BDUS-GHBZ GLUCOCORTICOID INDUCED OSTEO	Non_withdrawal_event	Female	1	0.993303	-3.79077	0.00645599	1.64621	0.993303	NA	NA	NA	0	NA	NA	NA	1	11002902	11077090	11002901	11077089	0	11002901	74188
BDUS-GHBZ GLUCORTICOID INDUCED OSTEO	Non_withdrawal_event	Female	1	0.993303	-3.79077	0.00645599	1.64621	0.993303	NA	NA	NA	0	NA	NA	NA	1	11002902	11077090	11002901	11077089	0	11002901	74188
BEAM	Non_withdrawal_event	Female	1	0.993303	-3.79077	0.00645599	1.64621	0.993303	NA	NA	NA	0	NA	NA	NA	1	11002902	11077090	11002901	11077089	0	11002901	74188
BEATFERON	Non_withdrawal_event	Female	1	0.993303	-3.79077	0.00645599	1.64621	0.993303	NA	NA	NA	0	NA	NA	NA	1	11002902	11077090	11002901	11077089	0	11002901	74188
BECLAZONE	Non_withdrawal_event	Female	1	0.993303	-3.79077	0.00645599	1.64621	0.993303	NA	NA	NA	0	NA	NA	NA	1	11002902	11077090	11002901	11077089	0	11002901	74188
BECLO RHINO	Non_withdrawal_event	Female	1	0.993303	-3.79077	0.00645599	1.64621	0.993303	NA	NA	NA	0	NA	NA	NA	1	11002902	11077090	11002901	11077089	0	11002901	74188
BECLOJET	Non_withdrawal_event	Female	1	0.993303	-3.79077	0.00645599	1.64621	0.993303	NA	NA	NA	0	NA	NA	NA	1	11002902	11077090	11002901	11077089	0	11002901	74188
BECLOMETASON	Non_withdrawal_event	Female	1	0.993303	-3.79077	0.00645599	1.64621	0.993303	NA	NA	NA	0	NA	NA	NA	1	11002902	11077090	11002901	11077089	0	11002901	74188
BECLOMETASONE WFORMOTEROL FUMAR	Non_withdrawal_event	Female	1	0.993303	-3.79077	0.00645599	1.64621	0.993303	NA	NA	NA	0	NA	NA	NA	1	11002902	11077090	11002901	11077089	0	11002901	74188
BECLOMETHASONE AEROSOL LIKE VANCERIL'	Non_withdrawal_event	Female	1	0.993303	-3.79077	0.00645599	1.64621	0.993303	NA	NA	NA	0	NA	NA	NA	1	11002902	11077090	11002901	11077089	0	11002901	74188
BECLOMETHASONE FORMULATION )	Non_withdrawal_event	Female	1	0.993303	-3.79077	0.00645599	1.64621	0.993303	NA	NA	NA	0	NA	NA	NA	1	11002902	11077090	11002901	11077089	0	11002901	74188
BECLOMETHASONE NASAL AEROSOL	Non_withdrawal_event	Female	1	0.993303	-3.79077	0.00645599	1.64621	0.993303	NA	NA	NA	0	NA	NA	NA	1	11002902	11077090	11002901	11077089	0	11002901	74188
BECLOMETHASONE WFENOTEROL	Non_withdrawal_event	Female	1	0.993303	-3.79077	0.00645599	1.64621	0.993303	NA	NA	NA	0	NA	NA	NA	1	11002902	11077090	11002901	11077089	0	11002901	74188
BECLOMETHASONECLOTRIMAZOLE_GENTAMICIN	Non_withdrawal_event	Female	1	0.993303	-3.79077	0.00645599	1.64621	0.993303	NA	NA	NA	0	NA	NA	NA	1	11002902	11077090	11002901	11077089	0	11002901	74188
BECODISK	Non_withdrawal_event	Female	1	0.993303	-3.79077	0.00645599	1.64621	0.993303	NA	NA	NA	0	NA	NA	NA	1	11002902	11077090	11002901	11077089	0	11002901	74188
BECODISKS	Non_withdrawal_event	Female	1	0.993303	-3.79077	0.00645599	1.64621	0.993303	NA	NA	NA	0	NA	NA	NA	1	11002902	11077090	11002901	11077089	0	11002901	74188
BECONASE HAYFEVER	Non_withdrawal_event	Female	1	0.993303	-3.79077	0.00645599	1.64621	0.993303	NA	NA	NA	0	NA	NA	NA	1	11002902	11077090	11002901	11077089	0	11002901	74188
BEDEPRION	Non_withdrawal_event	Female	1	0.993303	-3.79077	0.00645599	1.64621	0.993303	NA	NA	NA	0	NA	NA	NA	1	11002902	11077090	11002901	11077089	0	11002901	74188
BEDRANOL	Non_withdrawal_event	Female	1	0.993303	-3.79077	0.00645599	1.64621	0.993303	NA	NA	NA	0	NA	NA	NA	1	11002902	11077090	11002901	11077089	0	11002901	74188
BEE VENOM STANDARD	Non_withdrawal_event	Female	1	0.993303	-3.79077	0.00645599	1.64621	0.993303	NA	NA	NA	0	NA	NA	NA	1	11002902	11077090	11002901	11077089	0	11002901	74188
BEEPINVK (PENICILLIN V )	Non_withdrawal_event	Female	1	0.993303	-3.79077	0.00645599	1.64621	0.993303	NA	NA	NA	0	NA	NA	NA	1	11002902	11077090	11002901	11077089	0	11002901	74188
BEER VODKA	Non_withdrawal_event	Female	1	0.993303	-3.79077	0.00645599	1.64621	0.993303	NA	NA	NA	0	NA	NA	NA	1	11002902	11077090	11002901	11077089	0	11002901	74188
BEGIT	Non_withdrawal_event	Female	1	0.993303	-3.79077	0.00645599	1.64621	0.993303	NA	NA	NA	0	NA	NA	NA	1	11002902	11077090	11002901	11077089	0	11002901	74188
BEHYD	Non_withdrawal_event	Female	1	0.993303	-3.79077	0.00645599	1.64621	0.993303	NA	NA	NA	0	NA	NA	NA	1	11002902	11077090	11002901	11077089	0	11002901	74188
BEHYDR.	Non_withdrawal_event	Female	1	0.993303	-3.79077	0.00645599	1.64621	0.993303	NA	NA	NA	0	NA	NA	NA	1	11002902	11077090	11002901	11077089	0	11002901	74188
BEKANAMYCIN	Non_withdrawal_event	Female	1	0.993303	-3.79077	0.00645599	1.64621	0.993303	NA	NA	NA	0	NA	NA	NA	1	11002902	11077090	11002901	11077089	0	11002901	74188
BEKUNIS	Non_withdrawal_event	Female	1	0.993303	-3.79077	0.00645599	1.64621	0.993303	NA	NA	NA	0	NA	NA	NA	1	11002902	11077090	11002901	11077089	0	11002901	74188
BELATACEPT BRISTOL-MYERS SQUIBB	Non_withdrawal_event	Female	1	0.993303	-3.79077	0.00645599	1.64621	0.993303	NA	NA	NA	0	NA	NA	NA	1	11002902	11077090	11002901	11077089	0	11002901	74188
BELATACEPT VIALS - BRISTOL-MYERS SQUIBB	Non_withdrawal_event	Female	1	0.993303	-3.79077	0.00645599	1.64621	0.993303	NA	NA	NA	0	NA	NA	NA	1	11002902	11077090	11002901	11077089	0	11002901	74188
BELATRACEPT	Non_withdrawal_event	Female	1	0.993303	-3.79077	0.00645599	1.64621	0.993303	NA	NA	NA	0	NA	NA	NA	1	11002902	11077090	11002901	11077089	0	11002901	74188
BELCOMETASONE	Non_withdrawal_event	Female	1	0.993303	-3.79077	0.00645599	1.64621	0.993303	NA	NA	NA	0	NA	NA	NA	1	11002902	11077090	11002901	11077089	0	11002901	74188
BELLA VI INSAINE AMPD	Non_withdrawal_event	Female	1	0.993303	-3.79077	0.00645599	1.64621	0.993303	NA	NA	NA	0	NA	NA	NA	1	11002902	11077090	11002901	11077089	0	11002901	74188
BELLADONNA ALKALOIDSCALCIUM_CAMOMILE EXTRACT\COFFEE BEAN	Non_withdrawal_event	Female	1	0.993303	-3.79077	0.00645599	1.64621	0.993303	NA	NA	NA	0	NA	NA	NA	1	11002902	11077090	11002901	11077089	0	11002901	74188
BELLADONNA_PHENOBARBITONE	Non_withdrawal_event	Female	1	0.993303	-3.79077	0.00645599	1.64621	0.993303	NA	NA	NA	0	NA	NA	NA	1	11002902	11077090	11002901	11077089	0	11002901	74188
BELLAMINES AMIDE	Non_withdrawal_event	Female	1	0.993303	-3.79077	0.00645599	1.64621	0.993303	NA	NA	NA	0	NA	NA	NA	1	11002902	11077090	11002901	11077089	0	11002901	74188
BELLERGAL	Non_withdrawal_event	Female	1	0.993303	-3.79077	0.00645599	1.64621	0.993303	NA	NA	NA	0	NA	NA	NA	1	11002902	11077090	11002901	11077089	0	11002901	74188
BELLERGALS	Non_withdrawal_event	Female	1	0.993303	-3.79077	0.00645599	1.64621	0.993303	NA	NA	NA	0	NA	NA	NA	1	11002902	11077090	11002901	11077089	0	11002901	74188
BELOKEN	Non_withdrawal_event	Female	1	0.993303	-3.79077	0.00645599	1.64621	0.993303	NA	NA	NA	0	NA	NA	NA	1	11002902	11077090	11002901	11077089	0	11002901	74188
BELOTERO	Non_withdrawal_event	Female	1	0.993303	-3.79077	0.00645599	1.64621	0.993303	NA	NA	NA	0	NA	NA	NA	1	11002902	11077090	11002901	11077089	0	11002901	74188
BELVARAFENIB	Non_withdrawal_event	Female	1	0.993303	-3.79077	0.00645599	1.64621	0.993303	NA	NA	NA	0	NA	NA	NA	1	11002902	11077090	11002901	11077089	0	11002901	74188
BEMETIZID	Non_withdrawal_event	Female	1	0.993303	-3.79077	0.00645599	1.64621	0.993303	NA	NA	NA	0	NA	NA	NA	1	11002902	11077090	11002901	11077089	0	11002901	74188
BEMOTRIZINOLBISOCTRIZOLE_OCTINOXATE\TITANIUM DIOXIDE	Non_withdrawal_event	Female	1	0.993303	-3.79077	0.00645599	1.64621	0.993303	NA	NA	NA	0	NA	NA	NA	1	11002902	11077090	11002901	11077089	0	11002901	74188
BEN GAY	Non_withdrawal_event	Female	1	0.993303	-3.79077	0.00645599	1.64621	0.993303	NA	NA	NA	0	NA	NA	NA	1	11002902	11077090	11002901	11077089	0	11002901	74188
BENAPRIL	Non_withdrawal_event	Female	1	0.993303	-3.79077	0.00645599	1.64621	0.993303	NA	NA	NA	0	NA	NA	NA	1	11002902	11077090	11002901	11077089	0	11002901	74188
BENAZEPIRAL	Non_withdrawal_event	Female	1	0.993303	-3.79077	0.00645599	1.64621	0.993303	NA	NA	NA	0	NA	NA	NA	1	11002902	11077090	11002901	11077089	0	11002901	74188
BENAZEPRIL , RANBAXY	Non_withdrawal_event	Female	1	0.993303	-3.79077	0.00645599	1.64621	0.993303	NA	NA	NA	0	NA	NA	NA	1	11002902	11077090	11002901	11077089	0	11002901	74188
BENAZEPRIL BID	Non_withdrawal_event	Female	1	0.993303	-3.79077	0.00645599	1.64621	0.993303	NA	NA	NA	0	NA	NA	NA	1	11002902	11077090	11002901	11077089	0	11002901	74188
BENAZEPRIL MEDS	Non_withdrawal_event	Female	1	0.993303	-3.79077	0.00645599	1.64621	0.993303	NA	NA	NA	0	NA	NA	NA	1	11002902	11077090	11002901	11077089	0	11002901	74188
BENAZEPRILHCTZ_12.	Non_withdrawal_event	Female	1	0.993303	-3.79077	0.00645599	1.64621	0.993303	NA	NA	NA	0	NA	NA	NA	1	11002902	11077090	11002901	11077089	0	11002901	74188
BENAZPRIL UDL	Non_withdrawal_event	Female	1	0.993303	-3.79077	0.00645599	1.64621	0.993303	NA	NA	NA	0	NA	NA	NA	1	11002902	11077090	11002901	11077089	0	11002901	74188
BENDAMUSTINE IVPB	Non_withdrawal_event	Female	1	0.993303	-3.79077	0.00645599	1.64621	0.993303	NA	NA	NA	0	NA	NA	NA	1	11002902	11077090	11002901	11077089	0	11002901	74188
BENDAMUSTINE M2 MILLENIUM	Non_withdrawal_event	Female	1	0.993303	-3.79077	0.00645599	1.64621	0.993303	NA	NA	NA	0	NA	NA	NA	1	11002902	11077090	11002901	11077089	0	11002901	74188
BENDAMUSTINE M2 MILLENNIUM	Non_withdrawal_event	Female	1	0.993303	-3.79077	0.00645599	1.64621	0.993303	NA	NA	NA	0	NA	NA	NA	1	11002902	11077090	11002901	11077089	0	11002901	74188
BENDARYL	Non_withdrawal_event	Female	1	0.993303	-3.79077	0.00645599	1.64621	0.993303	NA	NA	NA	0	NA	NA	NA	1	11002902	11077090	11002901	11077089	0	11002901	74188
BENDOFLUMETHIAZIDE	Non_withdrawal_event	Female	1	0.993303	-3.79077	0.00645599	1.64621	0.993303	NA	NA	NA	0	NA	NA	NA	1	11002902	11077090	11002901	11077089	0	11002901	74188
BENDROFLLUMETHIAZIDE	Non_withdrawal_event	Female	1	0.993303	-3.79077	0.00645599	1.64621	0.993303	NA	NA	NA	0	NA	NA	NA	1	11002902	11077090	11002901	11077089	0	11002901	74188
BENDROFLUMETHAZIDE	Non_withdrawal_event	Female	1	0.993303	-3.79077	0.00645599	1.64621	0.993303	NA	NA	NA	0	NA	NA	NA	1	11002902	11077090	11002901	11077089	0	11002901	74188
BENDROFLUMETHIAZIDEPOTASSIUM (VENDROFLUMETHIAZIDE,	Non_withdrawal_event	Female	1	0.993303	-3.79077	0.00645599	1.64621	0.993303	NA	NA	NA	0	NA	NA	NA	1	11002902	11077090	11002901	11077089	0	11002901	74188
BENDRYL CHILD ALLERGY	Non_withdrawal_event	Female	1	0.993303	-3.79077	0.00645599	1.64621	0.993303	NA	NA	NA	0	NA	NA	NA	1	11002902	11077090	11002901	11077089	0	11002901	74188
BENE	Non_withdrawal_event	Female	1	0.993303	-3.79077	0.00645599	1.64621	0.993303	NA	NA	NA	0	NA	NA	NA	1	11002902	11077090	11002901	11077089	0	11002901	74188
BENECAR	Non_withdrawal_event	Female	1	0.993303	-3.79077	0.00645599	1.64621	0.993303	NA	NA	NA	0	NA	NA	NA	1	11002902	11077090	11002901	11077089	0	11002901	74188
BENECOL	Non_withdrawal_event	Female	1	0.993303	-3.79077	0.00645599	1.64621	0.993303	NA	NA	NA	0	NA	NA	NA	1	11002902	11077090	11002901	11077089	0	11002901	74188
BENEFBER	Non_withdrawal_event	Female	1	0.993303	-3.79077	0.00645599	1.64621	0.993303	NA	NA	NA	0	NA	NA	NA	1	11002902	11077090	11002901	11077089	0	11002901	74188
BENEFIANEE WRINKLERESIST	Non_withdrawal_event	Female	1	0.993303	-3.79077	0.00645599	1.64621	0.993303	NA	NA	NA	0	NA	NA	NA	1	11002902	11077090	11002901	11077089	0	11002901	74188
BENEFIBER CHEWABLE ORANGE CHEWABLE	Non_withdrawal_event	Female	1	0.993303	-3.79077	0.00645599	1.64621	0.993303	NA	NA	NA	0	NA	NA	NA	1	11002902	11077090	11002901	11077089	0	11002901	74188
BENEFIBER FIBER SUPP VIT B_FOLIC ACID WHEAT	Non_withdrawal_event	Female	1	0.993303	-3.79077	0.00645599	1.64621	0.993303	NA	NA	NA	0	NA	NA	NA	1	11002902	11077090	11002901	11077089	0	11002901	74188
BENEFIBER FIBER SUPPLEMENT	Non_withdrawal_event	Female	1	0.993303	-3.79077	0.00645599	1.64621	0.993303	NA	NA	NA	0	NA	NA	NA	1	11002902	11077090	11002901	11077089	0	11002901	74188
BENEFIBER FIBER SUPPLEMENT SUGAR GREE	Non_withdrawal_event	Female	1	0.993303	-3.79077	0.00645599	1.64621	0.993303	NA	NA	NA	0	NA	NA	NA	1	11002902	11077090	11002901	11077089	0	11002901	74188
BENEFIBER WWHEAT DEXTRIN (WHEAT DEXTRIN) P	Non_withdrawal_event	Female	1	0.993303	-3.79077	0.00645599	1.64621	0.993303	NA	NA	NA	0	NA	NA	NA	1	11002902	11077090	11002901	11077089	0	11002901	74188
BENEFIBER WWHEAT DEXTRIN WHEAT DEXTRIN)	Non_withdrawal_event	Female	1	0.993303	-3.79077	0.00645599	1.64621	0.993303	NA	NA	NA	0	NA	NA	NA	1	11002902	11077090	11002901	11077089	0	11002901	74188
BENEFIBER WWHEAT DEXTRIN(WHEAT DEXTRIN	Non_withdrawal_event	Female	1	0.993303	-3.79077	0.00645599	1.64621	0.993303	NA	NA	NA	0	NA	NA	NA	1	11002902	11077090	11002901	11077089	0	11002901	74188
BENEFIBER_WHEAT DEXTRIN )	Non_withdrawal_event	Female	1	0.993303	-3.79077	0.00645599	1.64621	0.993303	NA	NA	NA	0	NA	NA	NA	1	11002902	11077090	11002901	11077089	0	11002901	74188
BENEFIBR WWHEAT DEXTRIN CHEWABLE	Non_withdrawal_event	Female	1	0.993303	-3.79077	0.00645599	1.64621	0.993303	NA	NA	NA	0	NA	NA	NA	1	11002902	11077090	11002901	11077089	0	11002901	74188
BENEFIBRA	Non_withdrawal_event	Female	1	0.993303	-3.79077	0.00645599	1.64621	0.993303	NA	NA	NA	0	NA	NA	NA	1	11002902	11077090	11002901	11077089	0	11002901	74188
BENEFIBRE SHAPE MANAGEMENT	Non_withdrawal_event	Female	1	0.993303	-3.79077	0.00645599	1.64621	0.993303	NA	NA	NA	0	NA	NA	NA	1	11002902	11077090	11002901	11077089	0	11002901	74188
BENETRANSIT	Non_withdrawal_event	Female	1	0.993303	-3.79077	0.00645599	1.64621	0.993303	NA	NA	NA	0	NA	NA	NA	1	11002902	11077090	11002901	11077089	0	11002901	74188
BENEXOL	Non_withdrawal_event	Female	1	0.993303	-3.79077	0.00645599	1.64621	0.993303	NA	NA	NA	0	NA	NA	NA	1	11002902	11077090	11002901	11077089	0	11002901	74188
BENGAY MOIST HEAT THERAPY	Non_withdrawal_event	Female	1	0.993303	-3.79077	0.00645599	1.64621	0.993303	NA	NA	NA	0	NA	NA	NA	1	11002902	11077090	11002901	11077089	0	11002901	74188
BENGAY MUSCLE PAIN ODOUR	Non_withdrawal_event	Female	1	0.993303	-3.79077	0.00645599	1.64621	0.993303	NA	NA	NA	0	NA	NA	NA	1	11002902	11077090	11002901	11077089	0	11002901	74188
BENGAY PAIN RELIEF_MASSAGE	Non_withdrawal_event	Female	1	0.993303	-3.79077	0.00645599	1.64621	0.993303	NA	NA	NA	0	NA	NA	NA	1	11002902	11077090	11002901	11077089	0	11002901	74188
BENICAL CHLORPHENAMINE , DEXTROMETHORPHAN , PSEUDO	Non_withdrawal_event	Female	1	0.993303	-3.79077	0.00645599	1.64621	0.993303	NA	NA	NA	0	NA	NA	NA	1	11002902	11077090	11002901	11077089	0	11002901	74188
BENICARHYDROCHLOROTHIAZIDE	Non_withdrawal_event	Female	1	0.993303	-3.79077	0.00645599	1.64621	0.993303	NA	NA	NA	0	NA	NA	NA	1	11002902	11077090	11002901	11077089	0	11002901	74188
BENICDAR	Non_withdrawal_event	Female	1	0.993303	-3.79077	0.00645599	1.64621	0.993303	NA	NA	NA	0	NA	NA	NA	1	11002902	11077090	11002901	11077089	0	11002901	74188
BENICOR 12	Non_withdrawal_event	Female	1	0.993303	-3.79077	0.00645599	1.64621	0.993303	NA	NA	NA	0	NA	NA	NA	1	11002902	11077090	11002901	11077089	0	11002901	74188
BENISONE	Non_withdrawal_event	Female	1	0.993303	-3.79077	0.00645599	1.64621	0.993303	NA	NA	NA	0	NA	NA	NA	1	11002902	11077090	11002901	11077089	0	11002901	74188
BENONLILLY STUDY	Non_withdrawal_event	Female	1	0.993303	-3.79077	0.00645599	1.64621	0.993303	NA	NA	NA	0	NA	NA	NA	1	11002902	11077090	11002901	11077089	0	11002901	74188
BENXYDAMINE	Non_withdrawal_event	Female	1	0.993303	-3.79077	0.00645599	1.64621	0.993303	NA	NA	NA	0	NA	NA	NA	1	11002902	11077090	11002901	11077089	0	11002901	74188
BENYLIN ALL COLD_FLU	Non_withdrawal_event	Female	1	0.993303	-3.79077	0.00645599	1.64621	0.993303	NA	NA	NA	0	NA	NA	NA	1	11002902	11077090	11002901	11077089	0	11002901	74188
BENYLIN DMD	Non_withdrawal_event	Female	1	0.993303	-3.79077	0.00645599	1.64621	0.993303	NA	NA	NA	0	NA	NA	NA	1	11002902	11077090	11002901	11077089	0	11002901	74188
BENYLIN PEDIATRIC	Non_withdrawal_event	Female	1	0.993303	-3.79077	0.00645599	1.64621	0.993303	NA	NA	NA	0	NA	NA	NA	1	11002902	11077090	11002901	11077089	0	11002901	74188
BENYLINE	Non_withdrawal_event	Female	1	0.993303	-3.79077	0.00645599	1.64621	0.993303	NA	NA	NA	0	NA	NA	NA	1	11002902	11077090	11002901	11077089	0	11002901	74188
BENZAC	Non_withdrawal_event	Female	1	0.993303	-3.79077	0.00645599	1.64621	0.993303	NA	NA	NA	0	NA	NA	NA	1	11002902	11077090	11002901	11077089	0	11002901	74188
BENZACAINE	Non_withdrawal_event	Female	1	0.993303	-3.79077	0.00645599	1.64621	0.993303	NA	NA	NA	0	NA	NA	NA	1	11002902	11077090	11002901	11077089	0	11002901	74188
BENZAKNEN	Non_withdrawal_event	Female	1	0.993303	-3.79077	0.00645599	1.64621	0.993303	NA	NA	NA	0	NA	NA	NA	1	11002902	11077090	11002901	11077089	0	11002901	74188
BENZALKONIUM CHLORIDEBENZOCAINE_BORIC ACID\ERGOCALCIFEROL\NEOMYCIN \VITAMIN \ZINC	Non_withdrawal_event	Female	1	0.993303	-3.79077	0.00645599	1.64621	0.993303	NA	NA	NA	0	NA	NA	NA	1	11002902	11077090	11002901	11077089	0	11002901	74188
BENZALKONIUM CHLORIDEBENZOCAINE_ZINC	Non_withdrawal_event	Female	1	0.993303	-3.79077	0.00645599	1.64621	0.993303	NA	NA	NA	0	NA	NA	NA	1	11002902	11077090	11002901	11077089	0	11002901	74188
BENZALKONIUM CHLORIDEBENZYL ALCOHOL_CHLORHEXIDINE	Non_withdrawal_event	Female	1	0.993303	-3.79077	0.00645599	1.64621	0.993303	NA	NA	NA	0	NA	NA	NA	1	11002902	11077090	11002901	11077089	0	11002901	74188
BENZALKONIUM CHLORIDECARTEOLOL	Non_withdrawal_event	Female	1	0.993303	-3.79077	0.00645599	1.64621	0.993303	NA	NA	NA	0	NA	NA	NA	1	11002902	11077090	11002901	11077089	0	11002901	74188
BENZALKONIUM CHLORIDEHEXETIDINE	Non_withdrawal_event	Female	1	0.993303	-3.79077	0.00645599	1.64621	0.993303	NA	NA	NA	0	NA	NA	NA	1	11002902	11077090	11002901	11077089	0	11002901	74188
BENZALKONIUM TOWELETTE AEROMED	Non_withdrawal_event	Female	1	0.993303	-3.79077	0.00645599	1.64621	0.993303	NA	NA	NA	0	NA	NA	NA	1	11002902	11077090	11002901	11077089	0	11002901	74188
BENZATHINE PHENOXYMETHYL PENICILLIN	Non_withdrawal_event	Female	1	0.993303	-3.79077	0.00645599	1.64621	0.993303	NA	NA	NA	0	NA	NA	NA	1	11002902	11077090	11002901	11077089	0	11002901	74188
BENZEPRIL	Non_withdrawal_event	Female	1	0.993303	-3.79077	0.00645599	1.64621	0.993303	NA	NA	NA	0	NA	NA	NA	1	11002902	11077090	11002901	11077089	0	11002901	74188
BENZETHONIUM CHLORIDEBENZOCAINE	Non_withdrawal_event	Female	1	0.993303	-3.79077	0.00645599	1.64621	0.993303	NA	NA	NA	0	NA	NA	NA	1	11002902	11077090	11002901	11077089	0	11002901	74188
BENZETHONIUM CHLORIDEDYCLONINE	Non_withdrawal_event	Female	1	0.993303	-3.79077	0.00645599	1.64621	0.993303	NA	NA	NA	0	NA	NA	NA	1	11002902	11077090	11002901	11077089	0	11002901	74188
BENZO PEROXIDE	Non_withdrawal_event	Female	1	0.993303	-3.79077	0.00645599	1.64621	0.993303	NA	NA	NA	0	NA	NA	NA	1	11002902	11077090	11002901	11077089	0	11002901	74188
BENZO-STHTIC SPRAY BENZOCAINE % GERITREX	Non_withdrawal_event	Female	1	0.993303	-3.79077	0.00645599	1.64621	0.993303	NA	NA	NA	0	NA	NA	NA	1	11002902	11077090	11002901	11077089	0	11002901	74188
BENZOCAINE , REDCROSS CANKER SORE ANESTHETIC	Non_withdrawal_event	Female	1	0.993303	-3.79077	0.00645599	1.64621	0.993303	NA	NA	NA	0	NA	NA	NA	1	11002902	11077090	11002901	11077089	0	11002901	74188
BENZOCAINE ANETHESTIC BEUTLICH	Non_withdrawal_event	Female	1	0.993303	-3.79077	0.00645599	1.64621	0.993303	NA	NA	NA	0	NA	NA	NA	1	11002902	11077090	11002901	11077089	0	11002901	74188
BENZOCAINE BEUTLICH	Non_withdrawal_event	Female	1	0.993303	-3.79077	0.00645599	1.64621	0.993303	NA	NA	NA	0	NA	NA	NA	1	11002902	11077090	11002901	11077089	0	11002901	74188
BENZOCAINE HURRICAINE ANESTHESIA SPRAY - BEUTLICH PHARMACE	Non_withdrawal_event	Female	1	0.993303	-3.79077	0.00645599	1.64621	0.993303	NA	NA	NA	0	NA	NA	NA	1	11002902	11077090	11002901	11077089	0	11002901	74188
BENZOCAINE HURRICAINE- SPRAY % BEUTLICH	Non_withdrawal_event	Female	1	0.993303	-3.79077	0.00645599	1.64621	0.993303	NA	NA	NA	0	NA	NA	NA	1	11002902	11077090	11002901	11077089	0	11002901	74188
BENZOCAINE SPRAY HURRICAINE	Non_withdrawal_event	Female	1	0.993303	-3.79077	0.00645599	1.64621	0.993303	NA	NA	NA	0	NA	NA	NA	1	11002902	11077090	11002901	11077089	0	11002901	74188
BENZOCAINECETYLPYRIDINIUM	Non_withdrawal_event	Female	1	0.993303	-3.79077	0.00645599	1.64621	0.993303	NA	NA	NA	0	NA	NA	NA	1	11002902	11077090	11002901	11077089	0	11002901	74188
BENZOCAINECHLORHEXIDINE_TETRACAINE	Non_withdrawal_event	Female	1	0.993303	-3.79077	0.00645599	1.64621	0.993303	NA	NA	NA	0	NA	NA	NA	1	11002902	11077090	11002901	11077089	0	11002901	74188
BENZOCAINEDIMETHICONE_RESORCINOL	Non_withdrawal_event	Female	1	0.993303	-3.79077	0.00645599	1.64621	0.993303	NA	NA	NA	0	NA	NA	NA	1	11002902	11077090	11002901	11077089	0	11002901	74188
BENZOCAINEMENTHOL_ZINC	Non_withdrawal_event	Female	1	0.993303	-3.79077	0.00645599	1.64621	0.993303	NA	NA	NA	0	NA	NA	NA	1	11002902	11077090	11002901	11077089	0	11002901	74188
BENZOCAINETETRACAINE	Non_withdrawal_event	Female	1	0.993303	-3.79077	0.00645599	1.64621	0.993303	NA	NA	NA	0	NA	NA	NA	1	11002902	11077090	11002901	11077089	0	11002901	74188
BENZODIAZAPEN	Non_withdrawal_event	Female	1	0.993303	-3.79077	0.00645599	1.64621	0.993303	NA	NA	NA	0	NA	NA	NA	1	11002902	11077090	11002901	11077089	0	11002901	74188
BENZODIAZEPAM DERIVATES	Non_withdrawal_event	Female	1	0.993303	-3.79077	0.00645599	1.64621	0.993303	NA	NA	NA	0	NA	NA	NA	1	11002902	11077090	11002901	11077089	0	11002901	74188
BENZODIAZEPIN	Non_withdrawal_event	Female	1	0.993303	-3.79077	0.00645599	1.64621	0.993303	NA	NA	NA	0	NA	NA	NA	1	11002902	11077090	11002901	11077089	0	11002901	74188
BENZODIAZEPINE ANXIOLYTICS	Non_withdrawal_event	Female	1	0.993303	-3.79077	0.00645599	1.64621	0.993303	NA	NA	NA	0	NA	NA	NA	1	11002902	11077090	11002901	11077089	0	11002901	74188
BENZODIAZEPINE DERITATIVES	Non_withdrawal_event	Female	1	0.993303	-3.79077	0.00645599	1.64621	0.993303	NA	NA	NA	0	NA	NA	NA	1	11002902	11077090	11002901	11077089	0	11002901	74188
BENZODIAZEPINE DERIVATIVE	Non_withdrawal_event	Female	1	0.993303	-3.79077	0.00645599	1.64621	0.993303	NA	NA	NA	0	NA	NA	NA	1	11002902	11077090	11002901	11077089	0	11002901	74188
BENZODIAZEPINE DERIVATIVES OLD CODE_(BENZODIAZEPINE DERIVATIVES /OLD	Non_withdrawal_event	Female	1	0.993303	-3.79077	0.00645599	1.64621	0.993303	NA	NA	NA	0	NA	NA	NA	1	11002902	11077090	11002901	11077089	0	11002901	74188
BENZODIAZEPINE DERIVATIVES_PREPARATIONS BENZODIAZEPINE DERIVATIVE	Non_withdrawal_event	Female	1	0.993303	-3.79077	0.00645599	1.64621	0.993303	NA	NA	NA	0	NA	NA	NA	1	11002902	11077090	11002901	11077089	0	11002901	74188
BENZODIAZEPINE ERIVATIVES	Non_withdrawal_event	Female	1	0.993303	-3.79077	0.00645599	1.64621	0.993303	NA	NA	NA	0	NA	NA	NA	1	11002902	11077090	11002901	11077089	0	11002901	74188
BENZODIAZEPINES DRIVATIVES	Non_withdrawal_event	Female	1	0.993303	-3.79077	0.00645599	1.64621	0.993303	NA	NA	NA	0	NA	NA	NA	1	11002902	11077090	11002901	11077089	0	11002901	74188
BENZODIAZEPREINE DERIVATIVES	Non_withdrawal_event	Female	1	0.993303	-3.79077	0.00645599	1.64621	0.993303	NA	NA	NA	0	NA	NA	NA	1	11002902	11077090	11002901	11077089	0	11002901	74188
BENZOIC ACIDEPHEDRINE	Non_withdrawal_event	Female	1	0.993303	-3.79077	0.00645599	1.64621	0.993303	NA	NA	NA	0	NA	NA	NA	1	11002902	11077090	11002901	11077089	0	11002901	74188
BENZOJEL	Non_withdrawal_event	Female	1	0.993303	-3.79077	0.00645599	1.64621	0.993303	NA	NA	NA	0	NA	NA	NA	1	11002902	11077090	11002901	11077089	0	11002901	74188
BENZOJEL BANANA	Non_withdrawal_event	Female	1	0.993303	-3.79077	0.00645599	1.64621	0.993303	NA	NA	NA	0	NA	NA	NA	1	11002902	11077090	11002901	11077089	0	11002901	74188
BENZOLIDO_TETRA /8/ KNOLL PHARMACY	Non_withdrawal_event	Female	1	0.993303	-3.79077	0.00645599	1.64621	0.993303	NA	NA	NA	0	NA	NA	NA	1	11002902	11077090	11002901	11077089	0	11002901	74188
BENZOYL PEROXIDE ACELLA	Non_withdrawal_event	Female	1	0.993303	-3.79077	0.00645599	1.64621	0.993303	NA	NA	NA	0	NA	NA	NA	1	11002902	11077090	11002901	11077089	0	11002901	74188
BENZOYL PEROXIDE ACNE WASH KIT	Non_withdrawal_event	Female	1	0.993303	-3.79077	0.00645599	1.64621	0.993303	NA	NA	NA	0	NA	NA	NA	1	11002902	11077090	11002901	11077089	0	11002901	74188
BENZOYL PEROXIDE SALICYLIC ACID	Non_withdrawal_event	Female	1	0.993303	-3.79077	0.00645599	1.64621	0.993303	NA	NA	NA	0	NA	NA	NA	1	11002902	11077090	11002901	11077089	0	11002901	74188
BENZOYL PEROXIDE WASH GLADES	Non_withdrawal_event	Female	1	0.993303	-3.79077	0.00645599	1.64621	0.993303	NA	NA	NA	0	NA	NA	NA	1	11002902	11077090	11002901	11077089	0	11002901	74188
BENZOYL PEROXIDEOCTINOXATE_SALICYLIC ACID\ZINC	Non_withdrawal_event	Female	1	0.993303	-3.79077	0.00645599	1.64621	0.993303	NA	NA	NA	0	NA	NA	NA	1	11002902	11077090	11002901	11077089	0	11002901	74188
BENZOYL PEROXIDESULFUR_TITANIUM DIOXIDE\ZINC	Non_withdrawal_event	Female	1	0.993303	-3.79077	0.00645599	1.64621	0.993303	NA	NA	NA	0	NA	NA	NA	1	11002902	11077090	11002901	11077089	0	11002901	74188
BENZOYL PEROXIDE_SALICYLIC ACID BENZOYL PERO	Non_withdrawal_event	Female	1	0.993303	-3.79077	0.00645599	1.64621	0.993303	NA	NA	NA	0	NA	NA	NA	1	11002902	11077090	11002901	11077089	0	11002901	74188
BENZOYLE PEROXIDE	Non_withdrawal_event	Female	1	0.993303	-3.79077	0.00645599	1.64621	0.993303	NA	NA	NA	0	NA	NA	NA	1	11002902	11077090	11002901	11077089	0	11002901	74188
BENZYL ALCOHOLCAMPHOR_MENTHOL	Non_withdrawal_event	Female	1	0.993303	-3.79077	0.00645599	1.64621	0.993303	NA	NA	NA	0	NA	NA	NA	1	11002902	11077090	11002901	11077089	0	11002901	74188
BENZYL ALCOHOLZINC	Non_withdrawal_event	Female	1	0.993303	-3.79077	0.00645599	1.64621	0.993303	NA	NA	NA	0	NA	NA	NA	1	11002902	11077090	11002901	11077089	0	11002901	74188
BENZYL BENZOATESULFIRAM	Non_withdrawal_event	Female	1	0.993303	-3.79077	0.00645599	1.64621	0.993303	NA	NA	NA	0	NA	NA	NA	1	11002902	11077090	11002901	11077089	0	11002901	74188
BENZYLHYDROCHLOROTHIAZIDERESERPINE	Non_withdrawal_event	Female	1	0.993303	-3.79077	0.00645599	1.64621	0.993303	NA	NA	NA	0	NA	NA	NA	1	11002902	11077090	11002901	11077089	0	11002901	74188
BEOFENAC	Non_withdrawal_event	Female	1	0.993303	-3.79077	0.00645599	1.64621	0.993303	NA	NA	NA	0	NA	NA	NA	1	11002902	11077090	11002901	11077089	0	11002901	74188
BEPHOSPHONATE	Non_withdrawal_event	Female	1	0.993303	-3.79077	0.00645599	1.64621	0.993303	NA	NA	NA	0	NA	NA	NA	1	11002902	11077090	11002901	11077089	0	11002901	74188
BERBERINE_GERANIUM THUNBERGII_BERBERINE HYDROCHL	Non_withdrawal_event	Female	1	0.993303	-3.79077	0.00645599	1.64621	0.993303	NA	NA	NA	0	NA	NA	NA	1	11002902	11077090	11002901	11077089	0	11002901	74188
BERES	Non_withdrawal_event	Female	1	0.993303	-3.79077	0.00645599	1.64621	0.993303	NA	NA	NA	0	NA	NA	NA	1	11002902	11077090	11002901	11077089	0	11002901	74188
BERGIVRAC	Non_withdrawal_event	Female	1	0.993303	-3.79077	0.00645599	1.64621	0.993303	NA	NA	NA	0	NA	NA	NA	1	11002902	11077090	11002901	11077089	0	11002901	74188
BERINERT P 38461711C	Non_withdrawal_event	Female	1	0.993303	-3.79077	0.00645599	1.64621	0.993303	NA	NA	NA	0	NA	NA	NA	1	11002902	11077090	11002901	11077089	0	11002901	74188
BERINET	Non_withdrawal_event	Female	1	0.993303	-3.79077	0.00645599	1.64621	0.993303	NA	NA	NA	0	NA	NA	NA	1	11002902	11077090	11002901	11077089	0	11002901	74188
BERLINSULIN_	Non_withdrawal_event	Female	1	0.993303	-3.79077	0.00645599	1.64621	0.993303	NA	NA	NA	0	NA	NA	NA	1	11002902	11077090	11002901	11077089	0	11002901	74188
BEROCCA C	Non_withdrawal_event	Female	1	0.993303	-3.79077	0.00645599	1.64621	0.993303	NA	NA	NA	0	NA	NA	NA	1	11002902	11077090	11002901	11077089	0	11002901	74188
BERODUAL DOS	Non_withdrawal_event	Female	1	0.993303	-3.79077	0.00645599	1.64621	0.993303	NA	NA	NA	0	NA	NA	NA	1	11002902	11077090	11002901	11077089	0	11002901	74188
BERODUAL DOSISAEROSOL	Non_withdrawal_event	Female	1	0.993303	-3.79077	0.00645599	1.64621	0.993303	NA	NA	NA	0	NA	NA	NA	1	11002902	11077090	11002901	11077089	0	11002901	74188
BERODUAL SPRAY	Non_withdrawal_event	Female	1	0.993303	-3.79077	0.00645599	1.64621	0.993303	NA	NA	NA	0	NA	NA	NA	1	11002902	11077090	11002901	11077089	0	11002901	74188
BERTEKDIGITEK	Non_withdrawal_event	Female	1	0.993303	-3.79077	0.00645599	1.64621	0.993303	NA	NA	NA	0	NA	NA	NA	1	11002902	11077090	11002901	11077089	0	11002901	74188
BERTOZOMIB	Non_withdrawal_event	Female	1	0.993303	-3.79077	0.00645599	1.64621	0.993303	NA	NA	NA	0	NA	NA	NA	1	11002902	11077090	11002901	11077089	0	11002901	74188
BESASTAR	Non_withdrawal_event	Female	1	0.993303	-3.79077	0.00645599	1.64621	0.993303	NA	NA	NA	0	NA	NA	NA	1	11002902	11077090	11002901	11077089	0	11002901	74188
BESEROL	Non_withdrawal_event	Female	1	0.993303	-3.79077	0.00645599	1.64621	0.993303	NA	NA	NA	0	NA	NA	NA	1	11002902	11077090	11002901	11077089	0	11002901	74188
BESEROL_	Non_withdrawal_event	Female	1	0.993303	-3.79077	0.00645599	1.64621	0.993303	NA	NA	NA	0	NA	NA	NA	1	11002902	11077090	11002901	11077089	0	11002901	74188
BESITIRIM	Non_withdrawal_event	Female	1	0.993303	-3.79077	0.00645599	1.64621	0.993303	NA	NA	NA	0	NA	NA	NA	1	11002902	11077090	11002901	11077089	0	11002901	74188
BESIVANCE (EYE , SUSPEN	Non_withdrawal_event	Female	1	0.993303	-3.79077	0.00645599	1.64621	0.993303	NA	NA	NA	0	NA	NA	NA	1	11002902	11077090	11002901	11077089	0	11002901	74188
BESIVANCE BAUSCH_LOMB	Non_withdrawal_event	Female	1	0.993303	-3.79077	0.00645599	1.64621	0.993303	NA	NA	NA	0	NA	NA	NA	1	11002902	11077090	11002901	11077089	0	11002901	74188
BETA BLOCKER THERAPY	Non_withdrawal_event	Female	1	0.993303	-3.79077	0.00645599	1.64621	0.993303	NA	NA	NA	0	NA	NA	NA	1	11002902	11077090	11002901	11077089	0	11002901	74188
BETA BLOCKERS AGENTS	Non_withdrawal_event	Female	1	0.993303	-3.79077	0.00645599	1.64621	0.993303	NA	NA	NA	0	NA	NA	NA	1	11002902	11077090	11002901	11077089	0	11002901	74188
BETA BLOCKER^	Non_withdrawal_event	Female	1	0.993303	-3.79077	0.00645599	1.64621	0.993303	NA	NA	NA	0	NA	NA	NA	1	11002902	11077090	11002901	11077089	0	11002901	74188
BETA BLOCKING AGENT	Non_withdrawal_event	Female	1	0.993303	-3.79077	0.00645599	1.64621	0.993303	NA	NA	NA	0	NA	NA	NA	1	11002902	11077090	11002901	11077089	0	11002901	74188
BETA METHYL DIGOXIN	Non_withdrawal_event	Female	1	0.993303	-3.79077	0.00645599	1.64621	0.993303	NA	NA	NA	0	NA	NA	NA	1	11002902	11077090	11002901	11077089	0	11002901	74188
BETABLOCKER,	Non_withdrawal_event	Female	1	0.993303	-3.79077	0.00645599	1.64621	0.993303	NA	NA	NA	0	NA	NA	NA	1	11002902	11077090	11002901	11077089	0	11002901	74188
BETABLOCKERS	Non_withdrawal_event	Female	1	0.993303	-3.79077	0.00645599	1.64621	0.993303	NA	NA	NA	0	NA	NA	NA	1	11002902	11077090	11002901	11077089	0	11002901	74188
BETADINE DERMIQUE	Non_withdrawal_event	Female	1	0.993303	-3.79077	0.00645599	1.64621	0.993303	NA	NA	NA	0	NA	NA	NA	1	11002902	11077090	11002901	11077089	0	11002901	74188
BETADINE GYNECOLOGICAL	Non_withdrawal_event	Female	1	0.993303	-3.79077	0.00645599	1.64621	0.993303	NA	NA	NA	0	NA	NA	NA	1	11002902	11077090	11002901	11077089	0	11002901	74188
BETADOMD	Non_withdrawal_event	Female	1	0.993303	-3.79077	0.00645599	1.64621	0.993303	NA	NA	NA	0	NA	NA	NA	1	11002902	11077090	11002901	11077089	0	11002901	74188
BETAFERONBETAFERONINTERFERON BETA-1B) ,	Non_withdrawal_event	Female	1	0.993303	-3.79077	0.00645599	1.64621	0.993303	NA	NA	NA	0	NA	NA	NA	1	11002902	11077090	11002901	11077089	0	11002901	74188
BETAFERONBETAFERONINTERFERON BETAT-1B) ,	Non_withdrawal_event	Female	1	0.993303	-3.79077	0.00645599	1.64621	0.993303	NA	NA	NA	0	NA	NA	NA	1	11002902	11077090	11002901	11077089	0	11002901	74188
BETAFERONE	Non_withdrawal_event	Female	1	0.993303	-3.79077	0.00645599	1.64621	0.993303	NA	NA	NA	0	NA	NA	NA	1	11002902	11077090	11002901	11077089	0	11002901	74188
BETAFERONINJECTION 250MICROG	Non_withdrawal_event	Female	1	0.993303	-3.79077	0.00645599	1.64621	0.993303	NA	NA	NA	0	NA	NA	NA	1	11002902	11077090	11002901	11077089	0	11002901	74188
BETAFRERON 250UG	Non_withdrawal_event	Female	1	0.993303	-3.79077	0.00645599	1.64621	0.993303	NA	NA	NA	0	NA	NA	NA	1	11002902	11077090	11002901	11077089	0	11002901	74188
BETAGEN	Non_withdrawal_event	Female	1	0.993303	-3.79077	0.00645599	1.64621	0.993303	NA	NA	NA	0	NA	NA	NA	1	11002902	11077090	11002901	11077089	0	11002901	74188
BETAINEBROMELAINS_CELLULASE\PANCRELIPASE\PAPAIN	Non_withdrawal_event	Female	1	0.993303	-3.79077	0.00645599	1.64621	0.993303	NA	NA	NA	0	NA	NA	NA	1	11002902	11077090	11002901	11077089	0	11002901	74188
BETAINEFOLIC ACID_METHYLCOBALAMIN\PYRIDOXINE\RIBOFLAVIN	Non_withdrawal_event	Female	1	0.993303	-3.79077	0.00645599	1.64621	0.993303	NA	NA	NA	0	NA	NA	NA	1	11002902	11077090	11002901	11077089	0	11002901	74188
BETALACTAM ANTIBACTERIALS	Non_withdrawal_event	Female	1	0.993303	-3.79077	0.00645599	1.64621	0.993303	NA	NA	NA	0	NA	NA	NA	1	11002902	11077090	11002901	11077089	0	11002901	74188
BETALACTAMASE INHIBITOR	Non_withdrawal_event	Female	1	0.993303	-3.79077	0.00645599	1.64621	0.993303	NA	NA	NA	0	NA	NA	NA	1	11002902	11077090	11002901	11077089	0	11002901	74188
BETALACTAMASE INHIBITOR (FORMULATION UNKNO	Non_withdrawal_event	Female	1	0.993303	-3.79077	0.00645599	1.64621	0.993303	NA	NA	NA	0	NA	NA	NA	1	11002902	11077090	11002901	11077089	0	11002901	74188
BETALOC_	Non_withdrawal_event	Female	1	0.993303	-3.79077	0.00645599	1.64621	0.993303	NA	NA	NA	0	NA	NA	NA	1	11002902	11077090	11002901	11077089	0	11002901	74188
BETAMANN	Non_withdrawal_event	Female	1	0.993303	-3.79077	0.00645599	1.64621	0.993303	NA	NA	NA	0	NA	NA	NA	1	11002902	11077090	11002901	11077089	0	11002901	74188
BETAMANN AUGENTROPFEN	Non_withdrawal_event	Female	1	0.993303	-3.79077	0.00645599	1.64621	0.993303	NA	NA	NA	0	NA	NA	NA	1	11002902	11077090	11002901	11077089	0	11002901	74188
BETAMETASONEBETAMETHASONE	Non_withdrawal_event	Female	1	0.993303	-3.79077	0.00645599	1.64621	0.993303	NA	NA	NA	0	NA	NA	NA	1	11002902	11077090	11002901	11077089	0	11002901	74188
BETAMETHASONE BETAMETHASONE VA	Non_withdrawal_event	Female	1	0.993303	-3.79077	0.00645599	1.64621	0.993303	NA	NA	NA	0	NA	NA	NA	1	11002902	11077090	11002901	11077089	0	11002901	74188
BETAMETHASONE BETAMETHASONE]	Non_withdrawal_event	Female	1	0.993303	-3.79077	0.00645599	1.64621	0.993303	NA	NA	NA	0	NA	NA	NA	1	11002902	11077090	11002901	11077089	0	11002901	74188
BETAMETHASONE DIPROPIONATEMINOXIDIL	Non_withdrawal_event	Female	1	0.993303	-3.79077	0.00645599	1.64621	0.993303	NA	NA	NA	0	NA	NA	NA	1	11002902	11077090	11002901	11077089	0	11002901	74188
BETAMETHASONE DIPROPROPIONATE	Non_withdrawal_event	Female	1	0.993303	-3.79077	0.00645599	1.64621	0.993303	NA	NA	NA	0	NA	NA	NA	1	11002902	11077090	11002901	11077089	0	11002901	74188
BETAMETHASONE PHOSPHATEBETAMETHASONE	Non_withdrawal_event	Female	1	0.993303	-3.79077	0.00645599	1.64621	0.993303	NA	NA	NA	0	NA	NA	NA	1	11002902	11077090	11002901	11077089	0	11002901	74188
BETAMETHASONECHLORPHENIRAMINE	Non_withdrawal_event	Female	1	0.993303	-3.79077	0.00645599	1.64621	0.993303	NA	NA	NA	0	NA	NA	NA	1	11002902	11077090	11002901	11077089	0	11002901	74188
BETAMETHASONEDEXCHLORPHENIRAMINE (BETAMETHASONE_DEXCHLO	Non_withdrawal_event	Female	1	0.993303	-3.79077	0.00645599	1.64621	0.993303	NA	NA	NA	0	NA	NA	NA	1	11002902	11077090	11002901	11077089	0	11002901	74188
BETAMETHASONE_BETAMETHASONE SUSP	Non_withdrawal_event	Female	1	0.993303	-3.79077	0.00645599	1.64621	0.993303	NA	NA	NA	0	NA	NA	NA	1	11002902	11077090	11002901	11077089	0	11002901	74188
BETAMETHASONE_BETAMETHASONE SUSP. US	Non_withdrawal_event	Female	1	0.993303	-3.79077	0.00645599	1.64621	0.993303	NA	NA	NA	0	NA	NA	NA	1	11002902	11077090	11002901	11077089	0	11002901	74188
BETAMIPRON_PANIPENEM	Non_withdrawal_event	Female	1	0.993303	-3.79077	0.00645599	1.64621	0.993303	NA	NA	NA	0	NA	NA	NA	1	11002902	11077090	11002901	11077089	0	11002901	74188
BETAMOX	Non_withdrawal_event	Female	1	0.993303	-3.79077	0.00645599	1.64621	0.993303	NA	NA	NA	0	NA	NA	NA	1	11002902	11077090	11002901	11077089	0	11002901	74188
BETANOID	Non_withdrawal_event	Female	1	0.993303	-3.79077	0.00645599	1.64621	0.993303	NA	NA	NA	0	NA	NA	NA	1	11002902	11077090	11002901	11077089	0	11002901	74188
BETANOL	Non_withdrawal_event	Female	1	0.993303	-3.79077	0.00645599	1.64621	0.993303	NA	NA	NA	0	NA	NA	NA	1	11002902	11077090	11002901	11077089	0	11002901	74188
BETASELEMIN	Non_withdrawal_event	Female	1	0.993303	-3.79077	0.00645599	1.64621	0.993303	NA	NA	NA	0	NA	NA	NA	1	11002902	11077090	11002901	11077089	0	11002901	74188
BETASEPT SURGICAL SCRUB ANTISEPTIC_ANTIM	Non_withdrawal_event	Female	1	0.993303	-3.79077	0.00645599	1.64621	0.993303	NA	NA	NA	0	NA	NA	NA	1	11002902	11077090	11002901	11077089	0	11002901	74188
BETATOP	Non_withdrawal_event	Female	1	0.993303	-3.79077	0.00645599	1.64621	0.993303	NA	NA	NA	0	NA	NA	NA	1	11002902	11077090	11002901	11077089	0	11002901	74188
BETEL QUID	Non_withdrawal_event	Female	1	0.993303	-3.79077	0.00645599	1.64621	0.993303	NA	NA	NA	0	NA	NA	NA	1	11002902	11077090	11002901	11077089	0	11002901	74188
BETO ZK	Non_withdrawal_event	Female	1	0.993303	-3.79077	0.00645599	1.64621	0.993303	NA	NA	NA	0	NA	NA	NA	1	11002902	11077090	11002901	11077089	0	11002901	74188
BETOLVEX	Non_withdrawal_event	Female	1	0.993303	-3.79077	0.00645599	1.64621	0.993303	NA	NA	NA	0	NA	NA	NA	1	11002902	11077090	11002901	11077089	0	11002901	74188
BETOPTIC EYE ,	Non_withdrawal_event	Female	1	0.993303	-3.79077	0.00645599	1.64621	0.993303	NA	NA	NA	0	NA	NA	NA	1	11002902	11077090	11002901	11077089	0	11002901	74188
BETRILOL	Non_withdrawal_event	Female	1	0.993303	-3.79077	0.00645599	1.64621	0.993303	NA	NA	NA	0	NA	NA	NA	1	11002902	11077090	11002901	11077089	0	11002901	74188
BETSERON	Non_withdrawal_event	Female	1	0.993303	-3.79077	0.00645599	1.64621	0.993303	NA	NA	NA	0	NA	NA	NA	1	11002902	11077090	11002901	11077089	0	11002901	74188
BETTAMOUSSE	Non_withdrawal_event	Female	1	0.993303	-3.79077	0.00645599	1.64621	0.993303	NA	NA	NA	0	NA	NA	NA	1	11002902	11077090	11002901	11077089	0	11002901	74188
BETULA NIGRA POLLENBETULA PAPYRIFERA POLLEN_BETULA PENDULA POLLEN	Non_withdrawal_event	Female	1	0.993303	-3.79077	0.00645599	1.64621	0.993303	NA	NA	NA	0	NA	NA	NA	1	11002902	11077090	11002901	11077089	0	11002901	74188
BETULA PENDULA WOOD EXTRACTHERBALS	Non_withdrawal_event	Female	1	0.993303	-3.79077	0.00645599	1.64621	0.993303	NA	NA	NA	0	NA	NA	NA	1	11002902	11077090	11002901	11077089	0	11002901	74188
BEVACITUMAB KG GENETECH	Non_withdrawal_event	Female	1	0.993303	-3.79077	0.00645599	1.64621	0.993303	NA	NA	NA	0	NA	NA	NA	1	11002902	11077090	11002901	11077089	0	11002901	74188
BEVACIXAMAB	Non_withdrawal_event	Female	1	0.993303	-3.79077	0.00645599	1.64621	0.993303	NA	NA	NA	0	NA	NA	NA	1	11002902	11077090	11002901	11077089	0	11002901	74188
BEVACIZUBAB	Non_withdrawal_event	Female	1	0.993303	-3.79077	0.00645599	1.64621	0.993303	NA	NA	NA	0	NA	NA	NA	1	11002902	11077090	11002901	11077089	0	11002901	74188
BEVACIZUMAB -GENENTECH	Non_withdrawal_event	Female	1	0.993303	-3.79077	0.00645599	1.64621	0.993303	NA	NA	NA	0	NA	NA	NA	1	11002902	11077090	11002901	11077089	0	11002901	74188
BEVACIZUMAB GENENECH	Non_withdrawal_event	Female	1	0.993303	-3.79077	0.00645599	1.64621	0.993303	NA	NA	NA	0	NA	NA	NA	1	11002902	11077090	11002901	11077089	0	11002901	74188
BEVACIZUMAB GENETECSH	Non_withdrawal_event	Female	1	0.993303	-3.79077	0.00645599	1.64621	0.993303	NA	NA	NA	0	NA	NA	NA	1	11002902	11077090	11002901	11077089	0	11002901	74188
BEVACIZUMAB M2 EVERY WEEKS	Non_withdrawal_event	Female	1	0.993303	-3.79077	0.00645599	1.64621	0.993303	NA	NA	NA	0	NA	NA	NA	1	11002902	11077090	11002901	11077089	0	11002901	74188
BEVACIZUMAB NA GENENTECH	Non_withdrawal_event	Female	1	0.993303	-3.79077	0.00645599	1.64621	0.993303	NA	NA	NA	0	NA	NA	NA	1	11002902	11077090	11002901	11077089	0	11002901	74188
BEVACIZUMAB NI GENENTECH	Non_withdrawal_event	Female	1	0.993303	-3.79077	0.00645599	1.64621	0.993303	NA	NA	NA	0	NA	NA	NA	1	11002902	11077090	11002901	11077089	0	11002901	74188
BEVACIZUMAB PWDR_SOLVENTINFUSION SOLVENT,	Non_withdrawal_event	Female	1	0.993303	-3.79077	0.00645599	1.64621	0.993303	NA	NA	NA	0	NA	NA	NA	1	11002902	11077090	11002901	11077089	0	11002901	74188
BEVACIZUMAB Q3 WEEKS	Non_withdrawal_event	Female	1	0.993303	-3.79077	0.00645599	1.64621	0.993303	NA	NA	NA	0	NA	NA	NA	1	11002902	11077090	11002901	11077089	0	11002901	74188
BEVACIZUMABDEXAMETHASONE	Non_withdrawal_event	Female	1	0.993303	-3.79077	0.00645599	1.64621	0.993303	NA	NA	NA	0	NA	NA	NA	1	11002902	11077090	11002901	11077089	0	11002901	74188
BEVACIZUMAB_- GENENTECH	Non_withdrawal_event	Female	1	0.993303	-3.79077	0.00645599	1.64621	0.993303	NA	NA	NA	0	NA	NA	NA	1	11002902	11077090	11002901	11077089	0	11002901	74188
BEVACIZUMAB_K, GENENTECH	Non_withdrawal_event	Female	1	0.993303	-3.79077	0.00645599	1.64621	0.993303	NA	NA	NA	0	NA	NA	NA	1	11002902	11077090	11002901	11077089	0	11002901	74188
BEVACIZUMAB_KG, Q3W),	Non_withdrawal_event	Female	1	0.993303	-3.79077	0.00645599	1.64621	0.993303	NA	NA	NA	0	NA	NA	NA	1	11002902	11077090	11002901	11077089	0	11002901	74188
BEVACIZUMAB_VIAL GENENTECH	Non_withdrawal_event	Female	1	0.993303	-3.79077	0.00645599	1.64621	0.993303	NA	NA	NA	0	NA	NA	NA	1	11002902	11077090	11002901	11077089	0	11002901	74188
BEVACIZUMAN	Non_withdrawal_event	Female	1	0.993303	-3.79077	0.00645599	1.64621	0.993303	NA	NA	NA	0	NA	NA	NA	1	11002902	11077090	11002901	11077089	0	11002901	74188
BEVISPAS	Non_withdrawal_event	Female	1	0.993303	-3.79077	0.00645599	1.64621	0.993303	NA	NA	NA	0	NA	NA	NA	1	11002902	11077090	11002901	11077089	0	11002901	74188
BEXAGLIFLOZIN	Non_withdrawal_event	Female	1	0.993303	-3.79077	0.00645599	1.64621	0.993303	NA	NA	NA	0	NA	NA	NA	1	11002902	11077090	11002901	11077089	0	11002901	74188
BEXRA IVIM	Non_withdrawal_event	Female	1	0.993303	-3.79077	0.00645599	1.64621	0.993303	NA	NA	NA	0	NA	NA	NA	1	11002902	11077090	11002901	11077089	0	11002901	74188
BEZODIAZEPINE	Non_withdrawal_event	Female	1	0.993303	-3.79077	0.00645599	1.64621	0.993303	NA	NA	NA	0	NA	NA	NA	1	11002902	11077090	11002901	11077089	0	11002901	74188
BFLUID AMINO ACIDS , ELECTROLYTES NOS, GLUCOSE, THIAMINE HYDROCHLO	Non_withdrawal_event	Female	1	0.993303	-3.79077	0.00645599	1.64621	0.993303	NA	NA	NA	0	NA	NA	NA	1	11002902	11077090	11002901	11077089	0	11002901	74188
BGSTAR METER	Non_withdrawal_event	Female	1	0.993303	-3.79077	0.00645599	1.64621	0.993303	NA	NA	NA	0	NA	NA	NA	1	11002902	11077090	11002901	11077089	0	11002901	74188
BHQ	Non_withdrawal_event	Female	1	0.993303	-3.79077	0.00645599	1.64621	0.993303	NA	NA	NA	0	NA	NA	NA	1	11002902	11077090	11002901	11077089	0	11002901	74188
BI PWD GL AFFORDABLE PHARM	Non_withdrawal_event	Female	1	0.993303	-3.79077	0.00645599	1.64621	0.993303	NA	NA	NA	0	NA	NA	NA	1	11002902	11077090	11002901	11077089	0	11002901	74188
BIAFINE EMULSION NA ORTHONEUGTROGENA	Non_withdrawal_event	Female	1	0.993303	-3.79077	0.00645599	1.64621	0.993303	NA	NA	NA	0	NA	NA	NA	1	11002902	11077090	11002901	11077089	0	11002901	74188
BIBF BASE INVESTIGATIONAL )	Non_withdrawal_event	Female	1	0.993303	-3.79077	0.00645599	1.64621	0.993303	NA	NA	NA	0	NA	NA	NA	1	11002902	11077090	11002901	11077089	0	11002901	74188
BIBF BIBF 1120)	Non_withdrawal_event	Female	1	0.993303	-3.79077	0.00645599	1.64621	0.993303	NA	NA	NA	0	NA	NA	NA	1	11002902	11077090	11002901	11077089	0	11002901	74188
BIBF INVESTIGATIONAL )	Non_withdrawal_event	Female	1	0.993303	-3.79077	0.00645599	1.64621	0.993303	NA	NA	NA	0	NA	NA	NA	1	11002902	11077090	11002901	11077089	0	11002901	74188
BIBR SE	Non_withdrawal_event	Female	1	0.993303	-3.79077	0.00645599	1.64621	0.993303	NA	NA	NA	0	NA	NA	NA	1	11002902	11077090	11002901	11077089	0	11002901	74188
BICARB GLASS ABBOJECT	Non_withdrawal_event	Female	1	0.993303	-3.79077	0.00645599	1.64621	0.993303	NA	NA	NA	0	NA	NA	NA	1	11002902	11077090	11002901	11077089	0	11002901	74188
BICARB GLASS ATHOJECT	Non_withdrawal_event	Female	1	0.993303	-3.79077	0.00645599	1.64621	0.993303	NA	NA	NA	0	NA	NA	NA	1	11002902	11077090	11002901	11077089	0	11002901	74188
BICARBONAT	Non_withdrawal_event	Female	1	0.993303	-3.79077	0.00645599	1.64621	0.993303	NA	NA	NA	0	NA	NA	NA	1	11002902	11077090	11002901	11077089	0	11002901	74188
BICITRA	Non_withdrawal_event	Female	1	0.993303	-3.79077	0.00645599	1.64621	0.993303	NA	NA	NA	0	NA	NA	NA	1	11002902	11077090	11002901	11077089	0	11002901	74188
BICLAR	Non_withdrawal_event	Female	1	0.993303	-3.79077	0.00645599	1.64621	0.993303	NA	NA	NA	0	NA	NA	NA	1	11002902	11077090	11002901	11077089	0	11002901	74188
BICLIN	Non_withdrawal_event	Female	1	0.993303	-3.79077	0.00645599	1.64621	0.993303	NA	NA	NA	0	NA	NA	NA	1	11002902	11077090	11002901	11077089	0	11002901	74188
BICLOTYMOL BICLOTYMOL	Non_withdrawal_event	Female	1	0.993303	-3.79077	0.00645599	1.64621	0.993303	NA	NA	NA	0	NA	NA	NA	1	11002902	11077090	11002901	11077089	0	11002901	74188
BICOLYPTOL	Non_withdrawal_event	Female	1	0.993303	-3.79077	0.00645599	1.64621	0.993303	NA	NA	NA	0	NA	NA	NA	1	11002902	11077090	11002901	11077089	0	11002901	74188
BICTEGRAVIREMTRICITABINE_TENOFOVIR	Non_withdrawal_event	Female	1	0.993303	-3.79077	0.00645599	1.64621	0.993303	NA	NA	NA	0	NA	NA	NA	1	11002902	11077090	11002901	11077089	0	11002901	74188
BIEST_PROGEST /	Non_withdrawal_event	Female	1	0.993303	-3.79077	0.00645599	1.64621	0.993303	NA	NA	NA	0	NA	NA	NA	1	11002902	11077090	11002901	11077089	0	11002901	74188
BIFENDATE	Non_withdrawal_event	Female	1	0.993303	-3.79077	0.00645599	1.64621	0.993303	NA	NA	NA	0	NA	NA	NA	1	11002902	11077090	11002901	11077089	0	11002901	74188
BIFERA	Non_withdrawal_event	Female	1	0.993303	-3.79077	0.00645599	1.64621	0.993303	NA	NA	NA	0	NA	NA	NA	1	11002902	11077090	11002901	11077089	0	11002901	74188
BIFERARX	Non_withdrawal_event	Female	1	0.993303	-3.79077	0.00645599	1.64621	0.993303	NA	NA	NA	0	NA	NA	NA	1	11002902	11077090	11002901	11077089	0	11002901	74188
BIFERARX ALA	Non_withdrawal_event	Female	1	0.993303	-3.79077	0.00645599	1.64621	0.993303	NA	NA	NA	0	NA	NA	NA	1	11002902	11077090	11002901	11077089	0	11002901	74188
BIFERDYS	Non_withdrawal_event	Female	1	0.993303	-3.79077	0.00645599	1.64621	0.993303	NA	NA	NA	0	NA	NA	NA	1	11002902	11077090	11002901	11077089	0	11002901	74188
BIFIDOBACTERIUM BIFIDUMLYSOZYME	Non_withdrawal_event	Female	1	0.993303	-3.79077	0.00645599	1.64621	0.993303	NA	NA	NA	0	NA	NA	NA	1	11002902	11077090	11002901	11077089	0	11002901	74188
BIFIDOBACTERIUM SPP_LACTOBACILLUS ACIDOPHILUS	Non_withdrawal_event	Female	1	0.993303	-3.79077	0.00645599	1.64621	0.993303	NA	NA	NA	0	NA	NA	NA	1	11002902	11077090	11002901	11077089	0	11002901	74188
BIGUANIDES	Non_withdrawal_event	Female	1	0.993303	-3.79077	0.00645599	1.64621	0.993303	NA	NA	NA	0	NA	NA	NA	1	11002902	11077090	11002901	11077089	0	11002901	74188
BIKALM	Non_withdrawal_event	Female	1	0.993303	-3.79077	0.00645599	1.64621	0.993303	NA	NA	NA	0	NA	NA	NA	1	11002902	11077090	11002901	11077089	0	11002901	74188
BIKLIN	Non_withdrawal_event	Female	1	0.993303	-3.79077	0.00645599	1.64621	0.993303	NA	NA	NA	0	NA	NA	NA	1	11002902	11077090	11002901	11077089	0	11002901	74188
BILOL FILMCOATED	Non_withdrawal_event	Female	1	0.993303	-3.79077	0.00645599	1.64621	0.993303	NA	NA	NA	0	NA	NA	NA	1	11002902	11077090	11002901	11077089	0	11002901	74188
BINOCLAR	Non_withdrawal_event	Female	1	0.993303	-3.79077	0.00645599	1.64621	0.993303	NA	NA	NA	0	NA	NA	NA	1	11002902	11077090	11002901	11077089	0	11002901	74188
BINOVA	Non_withdrawal_event	Female	1	0.993303	-3.79077	0.00645599	1.64621	0.993303	NA	NA	NA	0	NA	NA	NA	1	11002902	11077090	11002901	11077089	0	11002901	74188
BIO DMN BOAT	Non_withdrawal_event	Female	1	0.993303	-3.79077	0.00645599	1.64621	0.993303	NA	NA	NA	0	NA	NA	NA	1	11002902	11077090	11002901	11077089	0	11002901	74188
BIO EQUAVALENT REPLACEMENT	Non_withdrawal_event	Female	1	0.993303	-3.79077	0.00645599	1.64621	0.993303	NA	NA	NA	0	NA	NA	NA	1	11002902	11077090	11002901	11077089	0	11002901	74188
BIO THREE_	Non_withdrawal_event	Female	1	0.993303	-3.79077	0.00645599	1.64621	0.993303	NA	NA	NA	0	NA	NA	NA	1	11002902	11077090	11002901	11077089	0	11002901	74188
BIOCALYPTOL PHOLCODINE	Non_withdrawal_event	Female	1	0.993303	-3.79077	0.00645599	1.64621	0.993303	NA	NA	NA	0	NA	NA	NA	1	11002902	11077090	11002901	11077089	0	11002901	74188
BIOCHEMIE PFLUEGER NR,	Non_withdrawal_event	Female	1	0.993303	-3.79077	0.00645599	1.64621	0.993303	NA	NA	NA	0	NA	NA	NA	1	11002902	11077090	11002901	11077089	0	11002901	74188
BIODINE	Non_withdrawal_event	Female	1	0.993303	-3.79077	0.00645599	1.64621	0.993303	NA	NA	NA	0	NA	NA	NA	1	11002902	11077090	11002901	11077089	0	11002901	74188
BIOELEMENTS SKIN CARE PRODUCTS	Non_withdrawal_event	Female	1	0.993303	-3.79077	0.00645599	1.64621	0.993303	NA	NA	NA	0	NA	NA	NA	1	11002902	11077090	11002901	11077089	0	11002901	74188
BIOFENAC_	Non_withdrawal_event	Female	1	0.993303	-3.79077	0.00645599	1.64621	0.993303	NA	NA	NA	0	NA	NA	NA	1	11002902	11077090	11002901	11077089	0	11002901	74188
BIOFENAC_DICLOFENAC	Non_withdrawal_event	Female	1	0.993303	-3.79077	0.00645599	1.64621	0.993303	NA	NA	NA	0	NA	NA	NA	1	11002902	11077090	11002901	11077089	0	11002901	74188
BIOGEN	Non_withdrawal_event	Female	1	0.993303	-3.79077	0.00645599	1.64621	0.993303	NA	NA	NA	0	NA	NA	NA	1	11002902	11077090	11002901	11077089	0	11002901	74188
BIOGENERICS PYRAZINAMIDE	Non_withdrawal_event	Female	1	0.993303	-3.79077	0.00645599	1.64621	0.993303	NA	NA	NA	0	NA	NA	NA	1	11002902	11077090	11002901	11077089	0	11002901	74188
BIOIDENTAL PROGESTERONE	Non_withdrawal_event	Female	1	0.993303	-3.79077	0.00645599	1.64621	0.993303	NA	NA	NA	0	NA	NA	NA	1	11002902	11077090	11002901	11077089	0	11002901	74188
BIOLECTRA MAGNESIUM	Non_withdrawal_event	Female	1	0.993303	-3.79077	0.00645599	1.64621	0.993303	NA	NA	NA	0	NA	NA	NA	1	11002902	11077090	11002901	11077089	0	11002901	74188
BIOLOGICA	Non_withdrawal_event	Female	1	0.993303	-3.79077	0.00645599	1.64621	0.993303	NA	NA	NA	0	NA	NA	NA	1	11002902	11077090	11002901	11077089	0	11002901	74188
BIOLOGICALS	Non_withdrawal_event	Female	1	0.993303	-3.79077	0.00645599	1.64621	0.993303	NA	NA	NA	0	NA	NA	NA	1	11002902	11077090	11002901	11077089	0	11002901	74188
BIOMED FORMULA	Non_withdrawal_event	Female	1	0.993303	-3.79077	0.00645599	1.64621	0.993303	NA	NA	NA	0	NA	NA	NA	1	11002902	11077090	11002901	11077089	0	11002901	74188
BION ADULTE	Non_withdrawal_event	Female	1	0.993303	-3.79077	0.00645599	1.64621	0.993303	NA	NA	NA	0	NA	NA	NA	1	11002902	11077090	11002901	11077089	0	11002901	74188
BION TEARS EYE	Non_withdrawal_event	Female	1	0.993303	-3.79077	0.00645599	1.64621	0.993303	NA	NA	NA	0	NA	NA	NA	1	11002902	11077090	11002901	11077089	0	11002901	74188
BIONECT	Non_withdrawal_event	Female	1	0.993303	-3.79077	0.00645599	1.64621	0.993303	NA	NA	NA	0	NA	NA	NA	1	11002902	11077090	11002901	11077089	0	11002901	74188
BIOPHOSPHONATES	Non_withdrawal_event	Female	1	0.993303	-3.79077	0.00645599	1.64621	0.993303	NA	NA	NA	0	NA	NA	NA	1	11002902	11077090	11002901	11077089	0	11002901	74188
BIORACEF	Non_withdrawal_event	Female	1	0.993303	-3.79077	0.00645599	1.64621	0.993303	NA	NA	NA	0	NA	NA	NA	1	11002902	11077090	11002901	11077089	0	11002901	74188
BIOSLIFE	Non_withdrawal_event	Female	1	0.993303	-3.79077	0.00645599	1.64621	0.993303	NA	NA	NA	0	NA	NA	NA	1	11002902	11077090	11002901	11077089	0	11002901	74188
BIOSOTAL	Non_withdrawal_event	Female	1	0.993303	-3.79077	0.00645599	1.64621	0.993303	NA	NA	NA	0	NA	NA	NA	1	11002902	11077090	11002901	11077089	0	11002901	74188
BIOTENE BIO-ACTIVE ENZYME , REFRESHES WITHOUT BURNING	Non_withdrawal_event	Female	1	0.993303	-3.79077	0.00645599	1.64621	0.993303	NA	NA	NA	0	NA	NA	NA	1	11002902	11077090	11002901	11077089	0	11002901	74188
BIOTENE MOISTURIZING MOUTH SPRAY	Non_withdrawal_event	Female	1	0.993303	-3.79077	0.00645599	1.64621	0.993303	NA	NA	NA	0	NA	NA	NA	1	11002902	11077090	11002901	11077089	0	11002901	74188
BIOTINE ORALBALANCE DRYMOUTH	Non_withdrawal_event	Female	1	0.993303	-3.79077	0.00645599	1.64621	0.993303	NA	NA	NA	0	NA	NA	NA	1	11002902	11077090	11002901	11077089	0	11002901	74188
BIOTONICO	Non_withdrawal_event	Female	1	0.993303	-3.79077	0.00645599	1.64621	0.993303	NA	NA	NA	0	NA	NA	NA	1	11002902	11077090	11002901	11077089	0	11002901	74188
BIOTONICO FONTOURA	Non_withdrawal_event	Female	1	0.993303	-3.79077	0.00645599	1.64621	0.993303	NA	NA	NA	0	NA	NA	NA	1	11002902	11077090	11002901	11077089	0	11002901	74188
BIOTRAKSON	Non_withdrawal_event	Female	1	0.993303	-3.79077	0.00645599	1.64621	0.993303	NA	NA	NA	0	NA	NA	NA	1	11002902	11077090	11002901	11077089	0	11002901	74188
BIOWELL MAXXIMA FOUR	Non_withdrawal_event	Female	1	0.993303	-3.79077	0.00645599	1.64621	0.993303	NA	NA	NA	0	NA	NA	NA	1	11002902	11077090	11002901	11077089	0	11002901	74188
BIPERIDEN BIPERIDEN)	Non_withdrawal_event	Female	1	0.993303	-3.79077	0.00645599	1.64621	0.993303	NA	NA	NA	0	NA	NA	NA	1	11002902	11077090	11002901	11077089	0	11002901	74188
BIPHENYL DIMETHYL DICARBOXYLATEURSODIOL	Non_withdrawal_event	Female	1	0.993303	-3.79077	0.00645599	1.64621	0.993303	NA	NA	NA	0	NA	NA	NA	1	11002902	11077090	11002901	11077089	0	11002901	74188
BIPIDEN	Non_withdrawal_event	Female	1	0.993303	-3.79077	0.00645599	1.64621	0.993303	NA	NA	NA	0	NA	NA	NA	1	11002902	11077090	11002901	11077089	0	11002901	74188
BIPRO	Non_withdrawal_event	Female	1	0.993303	-3.79077	0.00645599	1.64621	0.993303	NA	NA	NA	0	NA	NA	NA	1	11002902	11077090	11002901	11077089	0	11002901	74188
BIPROLOL	Non_withdrawal_event	Female	1	0.993303	-3.79077	0.00645599	1.64621	0.993303	NA	NA	NA	0	NA	NA	NA	1	11002902	11077090	11002901	11077089	0	11002901	74188
BISACODILE	Non_withdrawal_event	Female	1	0.993303	-3.79077	0.00645599	1.64621	0.993303	NA	NA	NA	0	NA	NA	NA	1	11002902	11077090	11002901	11077089	0	11002901	74188
BISACODYL HALFLITELY	Non_withdrawal_event	Female	1	0.993303	-3.79077	0.00645599	1.64621	0.993303	NA	NA	NA	0	NA	NA	NA	1	11002902	11077090	11002901	11077089	0	11002901	74188
BISACODYL LAXATIVE	Non_withdrawal_event	Female	1	0.993303	-3.79077	0.00645599	1.64621	0.993303	NA	NA	NA	0	NA	NA	NA	1	11002902	11077090	11002901	11077089	0	11002901	74188
BISACODYL TABLES BRAINTREE	Non_withdrawal_event	Female	1	0.993303	-3.79077	0.00645599	1.64621	0.993303	NA	NA	NA	0	NA	NA	NA	1	11002902	11077090	11002901	11077089	0	11002901	74188
BISACODYLSENNOSIDES AND B	Non_withdrawal_event	Female	1	0.993303	-3.79077	0.00645599	1.64621	0.993303	NA	NA	NA	0	NA	NA	NA	1	11002902	11077090	11002901	11077089	0	11002901	74188
BISCADOYL	Non_withdrawal_event	Female	1	0.993303	-3.79077	0.00645599	1.64621	0.993303	NA	NA	NA	0	NA	NA	NA	1	11002902	11077090	11002901	11077089	0	11002901	74188
BISCODYL	Non_withdrawal_event	Female	1	0.993303	-3.79077	0.00645599	1.64621	0.993303	NA	NA	NA	0	NA	NA	NA	1	11002902	11077090	11002901	11077089	0	11002901	74188
BISIFROL (PRAMIPEXOLE	Non_withdrawal_event	Female	1	0.993303	-3.79077	0.00645599	1.64621	0.993303	NA	NA	NA	0	NA	NA	NA	1	11002902	11077090	11002901	11077089	0	11002901	74188
BISIPROL	Non_withdrawal_event	Female	1	0.993303	-3.79077	0.00645599	1.64621	0.993303	NA	NA	NA	0	NA	NA	NA	1	11002902	11077090	11002901	11077089	0	11002901	74188
BISMUTH OXYCHLORIDE	Non_withdrawal_event	Female	1	0.993303	-3.79077	0.00645599	1.64621	0.993303	NA	NA	NA	0	NA	NA	NA	1	11002902	11077090	11002901	11077089	0	11002901	74188
BISMUTH SUBSALICYLATE_DOSE	Non_withdrawal_event	Female	1	0.993303	-3.79077	0.00645599	1.64621	0.993303	NA	NA	NA	0	NA	NA	NA	1	11002902	11077090	11002901	11077089	0	11002901	74188
BISOPROLOL ABZ	Non_withdrawal_event	Female	1	0.993303	-3.79077	0.00645599	1.64621	0.993303	NA	NA	NA	0	NA	NA	NA	1	11002902	11077090	11002901	11077089	0	11002901	74188
BISOPROLOL BN111264	Non_withdrawal_event	Female	1	0.993303	-3.79077	0.00645599	1.64621	0.993303	NA	NA	NA	0	NA	NA	NA	1	11002902	11077090	11002901	11077089	0	11002901	74188
BISOPROLOL DURA	Non_withdrawal_event	Female	1	0.993303	-3.79077	0.00645599	1.64621	0.993303	NA	NA	NA	0	NA	NA	NA	1	11002902	11077090	11002901	11077089	0	11002901	74188
BISOPROLOL FILMCOATED	Non_withdrawal_event	Female	1	0.993303	-3.79077	0.00645599	1.64621	0.993303	NA	NA	NA	0	NA	NA	NA	1	11002902	11077090	11002901	11077089	0	11002901	74188
BISOPROLOL FUMARATEHYDROCHLOROTHIAZIDE (	Non_withdrawal_event	Female	1	0.993303	-3.79077	0.00645599	1.64621	0.993303	NA	NA	NA	0	NA	NA	NA	1	11002902	11077090	11002901	11077089	0	11002901	74188
BISOPROLOL HTCZ	Non_withdrawal_event	Female	1	0.993303	-3.79077	0.00645599	1.64621	0.993303	NA	NA	NA	0	NA	NA	NA	1	11002902	11077090	11002901	11077089	0	11002901	74188
BISOPROLOL HYDROCHLOROTHIAZIDE	Non_withdrawal_event	Female	1	0.993303	-3.79077	0.00645599	1.64621	0.993303	NA	NA	NA	0	NA	NA	NA	1	11002902	11077090	11002901	11077089	0	11002901	74188
BISOPROLOL RATIOPHARM SCORED	Non_withdrawal_event	Female	1	0.993303	-3.79077	0.00645599	1.64621	0.993303	NA	NA	NA	0	NA	NA	NA	1	11002902	11077090	11002901	11077089	0	11002901	74188
BISOPROLOLCT	Non_withdrawal_event	Female	1	0.993303	-3.79077	0.00645599	1.64621	0.993303	NA	NA	NA	0	NA	NA	NA	1	11002902	11077090	11002901	11077089	0	11002901	74188
BISOPROLOLHYDROCHLOROTHIAZIDE (TABL	Non_withdrawal_event	Female	1	0.993303	-3.79077	0.00645599	1.64621	0.993303	NA	NA	NA	0	NA	NA	NA	1	11002902	11077090	11002901	11077089	0	11002901	74188
BISOPROLOLRATIOPHARM COMP._12, (HYDROCHLOR	Non_withdrawal_event	Female	1	0.993303	-3.79077	0.00645599	1.64621	0.993303	NA	NA	NA	0	NA	NA	NA	1	11002902	11077090	11002901	11077089	0	11002901	74188
BISOPROLOLRATIOPHARM TABLETTEN	Non_withdrawal_event	Female	1	0.993303	-3.79077	0.00645599	1.64621	0.993303	NA	NA	NA	0	NA	NA	NA	1	11002902	11077090	11002901	11077089	0	11002901	74188
BISOPROLOL_	Non_withdrawal_event	Female	1	0.993303	-3.79077	0.00645599	1.64621	0.993303	NA	NA	NA	0	NA	NA	NA	1	11002902	11077090	11002901	11077089	0	11002901	74188
BISOPROLOL_HYDROCHLOROTHIAZIDE BISELECT_	Non_withdrawal_event	Female	1	0.993303	-3.79077	0.00645599	1.64621	0.993303	NA	NA	NA	0	NA	NA	NA	1	11002902	11077090	11002901	11077089	0	11002901	74188
BISOPROMERCK	Non_withdrawal_event	Female	1	0.993303	-3.79077	0.00645599	1.64621	0.993303	NA	NA	NA	0	NA	NA	NA	1	11002902	11077090	11002901	11077089	0	11002901	74188
BISOPUREN	Non_withdrawal_event	Female	1	0.993303	-3.79077	0.00645599	1.64621	0.993303	NA	NA	NA	0	NA	NA	NA	1	11002902	11077090	11002901	11077089	0	11002901	74188
BISPHOSPHANATE	Non_withdrawal_event	Female	1	0.993303	-3.79077	0.00645599	1.64621	0.993303	NA	NA	NA	0	NA	NA	NA	1	11002902	11077090	11002901	11077089	0	11002901	74188
BISTOLIC	Non_withdrawal_event	Female	1	0.993303	-3.79077	0.00645599	1.64621	0.993303	NA	NA	NA	0	NA	NA	NA	1	11002902	11077090	11002901	11077089	0	11002901	74188
BISULFEX	Non_withdrawal_event	Female	1	0.993303	-3.79077	0.00645599	1.64621	0.993303	NA	NA	NA	0	NA	NA	NA	1	11002902	11077090	11002901	11077089	0	11002901	74188
BISULIF	Non_withdrawal_event	Female	1	0.993303	-3.79077	0.00645599	1.64621	0.993303	NA	NA	NA	0	NA	NA	NA	1	11002902	11077090	11002901	11077089	0	11002901	74188
BITARTRATESODIUM PERBORATE	Non_withdrawal_event	Female	1	0.993303	-3.79077	0.00645599	1.64621	0.993303	NA	NA	NA	0	NA	NA	NA	1	11002902	11077090	11002901	11077089	0	11002901	74188
BITILDIEM (NOT SPE	Non_withdrawal_event	Female	1	0.993303	-3.79077	0.00645599	1.64621	0.993303	NA	NA	NA	0	NA	NA	NA	1	11002902	11077090	11002901	11077089	0	11002901	74188
BIVALIRUDIN D5W	Non_withdrawal_event	Female	1	0.993303	-3.79077	0.00645599	1.64621	0.993303	NA	NA	NA	0	NA	NA	NA	1	11002902	11077090	11002901	11077089	0	11002901	74188
BIVALIRUDIN MEDICINES COMPANY	Non_withdrawal_event	Female	1	0.993303	-3.79077	0.00645599	1.64621	0.993303	NA	NA	NA	0	NA	NA	NA	1	11002902	11077090	11002901	11077089	0	11002901	74188
BLACK COHASH	Non_withdrawal_event	Female	1	0.993303	-3.79077	0.00645599	1.64621	0.993303	NA	NA	NA	0	NA	NA	NA	1	11002902	11077090	11002901	11077089	0	11002901	74188
BLACK COHOSH EVENING	Non_withdrawal_event	Female	1	0.993303	-3.79077	0.00645599	1.64621	0.993303	NA	NA	NA	0	NA	NA	NA	1	11002902	11077090	11002901	11077089	0	11002901	74188
BLACK COHOSHHERBALS_HYPERICUM PERFORATUM	Non_withdrawal_event	Female	1	0.993303	-3.79077	0.00645599	1.64621	0.993303	NA	NA	NA	0	NA	NA	NA	1	11002902	11077090	11002901	11077089	0	11002901	74188
BLACK COHOSH_	Non_withdrawal_event	Female	1	0.993303	-3.79077	0.00645599	1.64621	0.993303	NA	NA	NA	0	NA	NA	NA	1	11002902	11077090	11002901	11077089	0	11002901	74188
BLACK HENNA	Non_withdrawal_event	Female	1	0.993303	-3.79077	0.00645599	1.64621	0.993303	NA	NA	NA	0	NA	NA	NA	1	11002902	11077090	11002901	11077089	0	11002901	74188
BLACKMORES HERBAL DIURETIC	Non_withdrawal_event	Female	1	0.993303	-3.79077	0.00645599	1.64621	0.993303	NA	NA	NA	0	NA	NA	NA	1	11002902	11077090	11002901	11077089	0	11002901	74188
BLACKMORES PREGNANCY_BREASTFEEDING	Non_withdrawal_event	Female	1	0.993303	-3.79077	0.00645599	1.64621	0.993303	NA	NA	NA	0	NA	NA	NA	1	11002902	11077090	11002901	11077089	0	11002901	74188
BLACKMORES PREGNANCY_BREASTFEEDING FORMULA	Non_withdrawal_event	Female	1	0.993303	-3.79077	0.00645599	1.64621	0.993303	NA	NA	NA	0	NA	NA	NA	1	11002902	11077090	11002901	11077089	0	11002901	74188
BLADDER CANCER TREATMENT	Non_withdrawal_event	Female	1	0.993303	-3.79077	0.00645599	1.64621	0.993303	NA	NA	NA	0	NA	NA	NA	1	11002902	11077090	11002901	11077089	0	11002901	74188
BLADDERWRACK	Non_withdrawal_event	Female	1	0.993303	-3.79077	0.00645599	1.64621	0.993303	NA	NA	NA	0	NA	NA	NA	1	11002902	11077090	11002901	11077089	0	11002901	74188
BLAIREX SIMPLE SALINE NA BLAIREX LABRATORIES	Non_withdrawal_event	Female	1	0.993303	-3.79077	0.00645599	1.64621	0.993303	NA	NA	NA	0	NA	NA	NA	1	11002902	11077090	11002901	11077089	0	11002901	74188
BLEACHING	Non_withdrawal_event	Female	1	0.993303	-3.79077	0.00645599	1.64621	0.993303	NA	NA	NA	0	NA	NA	NA	1	11002902	11077090	11002901	11077089	0	11002901	74188
BLEACHING CREAMS	Non_withdrawal_event	Female	1	0.993303	-3.79077	0.00645599	1.64621	0.993303	NA	NA	NA	0	NA	NA	NA	1	11002902	11077090	11002901	11077089	0	11002901	74188
BLEOMICIN	Non_withdrawal_event	Female	1	0.993303	-3.79077	0.00645599	1.64621	0.993303	NA	NA	NA	0	NA	NA	NA	1	11002902	11077090	11002901	11077089	0	11002901	74188
BLEOMYCIN BLEOMYCIN	Non_withdrawal_event	Female	1	0.993303	-3.79077	0.00645599	1.64621	0.993303	NA	NA	NA	0	NA	NA	NA	1	11002902	11077090	11002901	11077089	0	11002901	74188
BLEOMYCIN UNITS BRISTOLMYERS ONCOLOGY	Non_withdrawal_event	Female	1	0.993303	-3.79077	0.00645599	1.64621	0.993303	NA	NA	NA	0	NA	NA	NA	1	11002902	11077090	11002901	11077089	0	11002901	74188
BLEOMYCINE ROGER BELLON	Non_withdrawal_event	Female	1	0.993303	-3.79077	0.00645599	1.64621	0.993303	NA	NA	NA	0	NA	NA	NA	1	11002902	11077090	11002901	11077089	0	11002901	74188
BLEPHAMIDE SO.P.	Non_withdrawal_event	Female	1	0.993303	-3.79077	0.00645599	1.64621	0.993303	NA	NA	NA	0	NA	NA	NA	1	11002902	11077090	11002901	11077089	0	11002901	74188
BLEPHAMIDER]	Non_withdrawal_event	Female	1	0.993303	-3.79077	0.00645599	1.64621	0.993303	NA	NA	NA	0	NA	NA	NA	1	11002902	11077090	11002901	11077089	0	11002901	74188
BLINATUMOMAB MANUFACTURED AMGEN	Non_withdrawal_event	Female	1	0.993303	-3.79077	0.00645599	1.64621	0.993303	NA	NA	NA	0	NA	NA	NA	1	11002902	11077090	11002901	11077089	0	11002901	74188
BLINDED ,	Non_withdrawal_event	Female	1	0.993303	-3.79077	0.00645599	1.64621	0.993303	NA	NA	NA	0	NA	NA	NA	1	11002902	11077090	11002901	11077089	0	11002901	74188
BLINDED BLINDED BMS	Non_withdrawal_event	Female	1	0.993303	-3.79077	0.00645599	1.64621	0.993303	NA	NA	NA	0	NA	NA	NA	1	11002902	11077090	11002901	11077089	0	11002901	74188
BLINDED BOTULINUM TOXIN TYPE COSMETIC	Non_withdrawal_event	Female	1	0.993303	-3.79077	0.00645599	1.64621	0.993303	NA	NA	NA	0	NA	NA	NA	1	11002902	11077090	11002901	11077089	0	11002901	74188
BLINDED ECALLANTIDE	Non_withdrawal_event	Female	1	0.993303	-3.79077	0.00645599	1.64621	0.993303	NA	NA	NA	0	NA	NA	NA	1	11002902	11077090	11002901	11077089	0	11002901	74188
BLINDED EMTRICITABINE	Non_withdrawal_event	Female	1	0.993303	-3.79077	0.00645599	1.64621	0.993303	NA	NA	NA	0	NA	NA	NA	1	11002902	11077090	11002901	11077089	0	11002901	74188
BLINDED INFLIXIMAB RECOMBINANT	Non_withdrawal_event	Female	1	0.993303	-3.79077	0.00645599	1.64621	0.993303	NA	NA	NA	0	NA	NA	NA	1	11002902	11077090	11002901	11077089	0	11002901	74188
BLINDED INSULIN	Non_withdrawal_event	Female	1	0.993303	-3.79077	0.00645599	1.64621	0.993303	NA	NA	NA	0	NA	NA	NA	1	11002902	11077090	11002901	11077089	0	11002901	74188
BLINDED INVESTIGATIONAL INVESTIGATIONAL DRUG]	Non_withdrawal_event	Female	1	0.993303	-3.79077	0.00645599	1.64621	0.993303	NA	NA	NA	0	NA	NA	NA	1	11002902	11077090	11002901	11077089	0	11002901	74188
BLINDED INVESTIGATIONAL MEDICINAL PRODUCT	Non_withdrawal_event	Female	1	0.993303	-3.79077	0.00645599	1.64621	0.993303	NA	NA	NA	0	NA	NA	NA	1	11002902	11077090	11002901	11077089	0	11002901	74188
BLINDED OLMESARTAN MEDOXOMIL	Non_withdrawal_event	Female	1	0.993303	-3.79077	0.00645599	1.64621	0.993303	NA	NA	NA	0	NA	NA	NA	1	11002902	11077090	11002901	11077089	0	11002901	74188
BLINDED PEGFILGRASTIM	Non_withdrawal_event	Female	1	0.993303	-3.79077	0.00645599	1.64621	0.993303	NA	NA	NA	0	NA	NA	NA	1	11002902	11077090	11002901	11077089	0	11002901	74188
BLINDED PENTOSAN	Non_withdrawal_event	Female	1	0.993303	-3.79077	0.00645599	1.64621	0.993303	NA	NA	NA	0	NA	NA	NA	1	11002902	11077090	11002901	11077089	0	11002901	74188
BLINDED PHENPROCOUMON	Non_withdrawal_event	Female	1	0.993303	-3.79077	0.00645599	1.64621	0.993303	NA	NA	NA	0	NA	NA	NA	1	11002902	11077090	11002901	11077089	0	11002901	74188
BLINDED PO	Non_withdrawal_event	Female	1	0.993303	-3.79077	0.00645599	1.64621	0.993303	NA	NA	NA	0	NA	NA	NA	1	11002902	11077090	11002901	11077089	0	11002901	74188
BLINDED ROACTEMRA	Non_withdrawal_event	Female	1	0.993303	-3.79077	0.00645599	1.64621	0.993303	NA	NA	NA	0	NA	NA	NA	1	11002902	11077090	11002901	11077089	0	11002901	74188
BLINDED SAH SAH100_	Non_withdrawal_event	Female	1	0.993303	-3.79077	0.00645599	1.64621	0.993303	NA	NA	NA	0	NA	NA	NA	1	11002902	11077090	11002901	11077089	0	11002901	74188
BLINDED SALMETEROL COMPSAL_	Non_withdrawal_event	Female	1	0.993303	-3.79077	0.00645599	1.64621	0.993303	NA	NA	NA	0	NA	NA	NA	1	11002902	11077090	11002901	11077089	0	11002901	74188
BLINDED SCHNO P_NEUROKININ NK1 ANTAGONIST) (BLINDED SCHN	Non_withdrawal_event	Female	1	0.993303	-3.79077	0.00645599	1.64621	0.993303	NA	NA	NA	0	NA	NA	NA	1	11002902	11077090	11002901	11077089	0	11002901	74188
BLINDED SITAGLIPTIN SIMVASTATIN	Non_withdrawal_event	Female	1	0.993303	-3.79077	0.00645599	1.64621	0.993303	NA	NA	NA	0	NA	NA	NA	1	11002902	11077090	11002901	11077089	0	11002901	74188
BLINDED STICGP57148B T35717_	Non_withdrawal_event	Female	1	0.993303	-3.79077	0.00645599	1.64621	0.993303	NA	NA	NA	0	NA	NA	NA	1	11002902	11077090	11002901	11077089	0	11002901	74188
BLINDED STUDY ADMINISTERED	Non_withdrawal_event	Female	1	0.993303	-3.79077	0.00645599	1.64621	0.993303	NA	NA	NA	0	NA	NA	NA	1	11002902	11077090	11002901	11077089	0	11002901	74188
BLINDED STUDY . PREG. NAME)	Non_withdrawal_event	Female	1	0.993303	-3.79077	0.00645599	1.64621	0.993303	NA	NA	NA	0	NA	NA	NA	1	11002902	11077090	11002901	11077089	0	11002901	74188
BLINDED STUDY CAPSUELS	Non_withdrawal_event	Female	1	0.993303	-3.79077	0.00645599	1.64621	0.993303	NA	NA	NA	0	NA	NA	NA	1	11002902	11077090	11002901	11077089	0	11002901	74188
BLINDED STUDY DRUGPLACEBO	Non_withdrawal_event	Female	1	0.993303	-3.79077	0.00645599	1.64621	0.993303	NA	NA	NA	0	NA	NA	NA	1	11002902	11077090	11002901	11077089	0	11002901	74188
BLINDED STUDY PREF. NAME)	Non_withdrawal_event	Female	1	0.993303	-3.79077	0.00645599	1.64621	0.993303	NA	NA	NA	0	NA	NA	NA	1	11002902	11077090	11002901	11077089	0	11002901	74188
BLINDED TADALAFIL	Non_withdrawal_event	Female	1	0.993303	-3.79077	0.00645599	1.64621	0.993303	NA	NA	NA	0	NA	NA	NA	1	11002902	11077090	11002901	11077089	0	11002901	74188
BLINDED TEMOZOLOMIDE	Non_withdrawal_event	Female	1	0.993303	-3.79077	0.00645599	1.64621	0.993303	NA	NA	NA	0	NA	NA	NA	1	11002902	11077090	11002901	11077089	0	11002901	74188
BLINDED THEARPY	Non_withdrawal_event	Female	1	0.993303	-3.79077	0.00645599	1.64621	0.993303	NA	NA	NA	0	NA	NA	NA	1	11002902	11077090	11002901	11077089	0	11002901	74188
BLINDED THERAPY PERINDOPRIL VS	Non_withdrawal_event	Female	1	0.993303	-3.79077	0.00645599	1.64621	0.993303	NA	NA	NA	0	NA	NA	NA	1	11002902	11077090	11002901	11077089	0	11002901	74188
BLINDED TIVC 20132014	Non_withdrawal_event	Female	1	0.993303	-3.79077	0.00645599	1.64621	0.993303	NA	NA	NA	0	NA	NA	NA	1	11002902	11077090	11002901	11077089	0	11002901	74188
BLINDED VORICONAZOLE	Non_withdrawal_event	Female	1	0.993303	-3.79077	0.00645599	1.64621	0.993303	NA	NA	NA	0	NA	NA	NA	1	11002902	11077090	11002901	11077089	0	11002901	74188
BLINDED ZOLEDRONATE T_SOLINJ+BM	Non_withdrawal_event	Female	1	0.993303	-3.79077	0.00645599	1.64621	0.993303	NA	NA	NA	0	NA	NA	NA	1	11002902	11077090	11002901	11077089	0	11002901	74188
BLINDEDDRUG )	Non_withdrawal_event	Female	1	0.993303	-3.79077	0.00645599	1.64621	0.993303	NA	NA	NA	0	NA	NA	NA	1	11002902	11077090	11002901	11077089	0	11002901	74188
BLINK MOISTURE	Non_withdrawal_event	Female	1	0.993303	-3.79077	0.00645599	1.64621	0.993303	NA	NA	NA	0	NA	NA	NA	1	11002902	11077090	11002901	11077089	0	11002901	74188
BLINK TEARS	Non_withdrawal_event	Female	1	0.993303	-3.79077	0.00645599	1.64621	0.993303	NA	NA	NA	0	NA	NA	NA	1	11002902	11077090	11002901	11077089	0	11002901	74188
BLISS FACIAL SCRUB_CLAIRSONIC FACIAL BRUSH	Non_withdrawal_event	Female	1	0.993303	-3.79077	0.00645599	1.64621	0.993303	NA	NA	NA	0	NA	NA	NA	1	11002902	11077090	11002901	11077089	0	11002901	74188
BLOCK UP BABY SPF FRUIT THE EARTH	Non_withdrawal_event	Female	1	0.993303	-3.79077	0.00645599	1.64621	0.993303	NA	NA	NA	0	NA	NA	NA	1	11002902	11077090	11002901	11077089	0	11002901	74188
BLOKIUM	Non_withdrawal_event	Female	1	0.993303	-3.79077	0.00645599	1.64621	0.993303	NA	NA	NA	0	NA	NA	NA	1	11002902	11077090	11002901	11077089	0	11002901	74188
BLOOD GLUCOSE LOWERING DRUGS EXCL. INSULINS	Non_withdrawal_event	Female	1	0.993303	-3.79077	0.00645599	1.64621	0.993303	NA	NA	NA	0	NA	NA	NA	1	11002902	11077090	11002901	11077089	0	11002901	74188
BLOOD PRESSURE MEDICATION BLOOD PRESSURE MEDICA	Non_withdrawal_event	Female	1	0.993303	-3.79077	0.00645599	1.64621	0.993303	NA	NA	NA	0	NA	NA	NA	1	11002902	11077090	11002901	11077089	0	11002901	74188
BLOOD PRESSURE MEDICATION BLOOD PRESSURE MEDICAT	Non_withdrawal_event	Female	1	0.993303	-3.79077	0.00645599	1.64621	0.993303	NA	NA	NA	0	NA	NA	NA	1	11002902	11077090	11002901	11077089	0	11002901	74188
BLOOD PRESSURE MEDICINES	Non_withdrawal_event	Female	1	0.993303	-3.79077	0.00645599	1.64621	0.993303	NA	NA	NA	0	NA	NA	NA	1	11002902	11077090	11002901	11077089	0	11002901	74188
BLOOD PRESSURE_DIURETIC MEDICATION	Non_withdrawal_event	Female	1	0.993303	-3.79077	0.00645599	1.64621	0.993303	NA	NA	NA	0	NA	NA	NA	1	11002902	11077090	11002901	11077089	0	11002901	74188
BLOOD ROOT SALVE	Non_withdrawal_event	Female	1	0.993303	-3.79077	0.00645599	1.64621	0.993303	NA	NA	NA	0	NA	NA	NA	1	11002902	11077090	11002901	11077089	0	11002901	74188
BLOODACTIVATING TRADITIONAL CHINESE MEDICINE	Non_withdrawal_event	Female	1	0.993303	-3.79077	0.00645599	1.64621	0.993303	NA	NA	NA	0	NA	NA	NA	1	11002902	11077090	11002901	11077089	0	11002901	74188
BLOOD_BLOOD PRODUCTS	Non_withdrawal_event	Female	1	0.993303	-3.79077	0.00645599	1.64621	0.993303	NA	NA	NA	0	NA	NA	NA	1	11002902	11077090	11002901	11077089	0	11002901	74188
BLOPRESS CANDESARTAN	Non_withdrawal_event	Female	1	0.993303	-3.79077	0.00645599	1.64621	0.993303	NA	NA	NA	0	NA	NA	NA	1	11002902	11077090	11002901	11077089	0	11002901	74188
BLOPRESS NOT OTHERWISE	Non_withdrawal_event	Female	1	0.993303	-3.79077	0.00645599	1.64621	0.993303	NA	NA	NA	0	NA	NA	NA	1	11002902	11077090	11002901	11077089	0	11002901	74188
BLOPRESS PLUS CANDESARTAN	Non_withdrawal_event	Female	1	0.993303	-3.79077	0.00645599	1.64621	0.993303	NA	NA	NA	0	NA	NA	NA	1	11002902	11077090	11002901	11077089	0	11002901	74188
BLOPRESSAMIAS	Non_withdrawal_event	Female	1	0.993303	-3.79077	0.00645599	1.64621	0.993303	NA	NA	NA	0	NA	NA	NA	1	11002902	11077090	11002901	11077089	0	11002901	74188
BLT NUMBING	Non_withdrawal_event	Female	1	0.993303	-3.79077	0.00645599	1.64621	0.993303	NA	NA	NA	0	NA	NA	NA	1	11002902	11077090	11002901	11077089	0	11002901	74188
BLUE (METHYLENE BLUE)	Non_withdrawal_event	Female	1	0.993303	-3.79077	0.00645599	1.64621	0.993303	NA	NA	NA	0	NA	NA	NA	1	11002902	11077090	11002901	11077089	0	11002901	74188
BLUE VIAL AMERICAN REGENT	Non_withdrawal_event	Female	1	0.993303	-3.79077	0.00645599	1.64621	0.993303	NA	NA	NA	0	NA	NA	NA	1	11002902	11077090	11002901	11077089	0	11002901	74188
BLUE TAYLOR	Non_withdrawal_event	Female	1	0.993303	-3.79077	0.00645599	1.64621	0.993303	NA	NA	NA	0	NA	NA	NA	1	11002902	11077090	11002901	11077089	0	11002901	74188
BLUE , AMERICAN REGENT	Non_withdrawal_event	Female	1	0.993303	-3.79077	0.00645599	1.64621	0.993303	NA	NA	NA	0	NA	NA	NA	1	11002902	11077090	11002901	11077089	0	11002901	74188
BLUE AKORN	Non_withdrawal_event	Female	1	0.993303	-3.79077	0.00645599	1.64621	0.993303	NA	NA	NA	0	NA	NA	NA	1	11002902	11077090	11002901	11077089	0	11002901	74188
BLUE METHYLENE BLUE)	Non_withdrawal_event	Female	1	0.993303	-3.79077	0.00645599	1.64621	0.993303	NA	NA	NA	0	NA	NA	NA	1	11002902	11077090	11002901	11077089	0	11002901	74188
BLUE VIAL AMERICAN REGENT	Non_withdrawal_event	Female	1	0.993303	-3.79077	0.00645599	1.64621	0.993303	NA	NA	NA	0	NA	NA	NA	1	11002902	11077090	11002901	11077089	0	11002901	74188
BLUE % , AMERICAN REGENT	Non_withdrawal_event	Female	1	0.993303	-3.79077	0.00645599	1.64621	0.993303	NA	NA	NA	0	NA	NA	NA	1	11002902	11077090	11002901	11077089	0	11002901	74188
BLUE % AKORN_TAYLOR	Non_withdrawal_event	Female	1	0.993303	-3.79077	0.00645599	1.64621	0.993303	NA	NA	NA	0	NA	NA	NA	1	11002902	11077090	11002901	11077089	0	11002901	74188
BLUE %, AKORN_TAYLOR	Non_withdrawal_event	Female	1	0.993303	-3.79077	0.00645599	1.64621	0.993303	NA	NA	NA	0	NA	NA	NA	1	11002902	11077090	11002901	11077089	0	11002901	74188
BLUE ,	Non_withdrawal_event	Female	1	0.993303	-3.79077	0.00645599	1.64621	0.993303	NA	NA	NA	0	NA	NA	NA	1	11002902	11077090	11002901	11077089	0	11002901	74188
BLUE - AMERICAN REGENT	Non_withdrawal_event	Female	1	0.993303	-3.79077	0.00645599	1.64621	0.993303	NA	NA	NA	0	NA	NA	NA	1	11002902	11077090	11002901	11077089	0	11002901	74188
BLUE DYE	Non_withdrawal_event	Female	1	0.993303	-3.79077	0.00645599	1.64621	0.993303	NA	NA	NA	0	NA	NA	NA	1	11002902	11077090	11002901	11077089	0	11002901	74188
BLUE DYE AMERICAN REGENT	Non_withdrawal_event	Female	1	0.993303	-3.79077	0.00645599	1.64621	0.993303	NA	NA	NA	0	NA	NA	NA	1	11002902	11077090	11002901	11077089	0	11002901	74188
BLUE PATENTE V GUERBET	Non_withdrawal_event	Female	1	0.993303	-3.79077	0.00645599	1.64621	0.993303	NA	NA	NA	0	NA	NA	NA	1	11002902	11077090	11002901	11077089	0	11002901	74188
BLUE PEEL RADIANCE	Non_withdrawal_event	Female	1	0.993303	-3.79077	0.00645599	1.64621	0.993303	NA	NA	NA	0	NA	NA	NA	1	11002902	11077090	11002901	11077089	0	11002901	74188
BLUETETRAHYDROZOLINE	Non_withdrawal_event	Female	1	0.993303	-3.79077	0.00645599	1.64621	0.993303	NA	NA	NA	0	NA	NA	NA	1	11002902	11077090	11002901	11077089	0	11002901	74188
BM354825	Non_withdrawal_event	Female	1	0.993303	-3.79077	0.00645599	1.64621	0.993303	NA	NA	NA	0	NA	NA	NA	1	11002902	11077090	11002901	11077089	0	11002901	74188
BMS INVESTIGATIONAL	Non_withdrawal_event	Female	1	0.993303	-3.79077	0.00645599	1.64621	0.993303	NA	NA	NA	0	NA	NA	NA	1	11002902	11077090	11002901	11077089	0	11002901	74188
BOCA UITLET ALCOHOL PREPS TRIAD GROUP	Non_withdrawal_event	Female	1	0.993303	-3.79077	0.00645599	1.64621	0.993303	NA	NA	NA	0	NA	NA	NA	1	11002902	11077090	11002901	11077089	0	11002901	74188
BOCAULTILET ALCOHOL SWABS TRIAD	Non_withdrawal_event	Female	1	0.993303	-3.79077	0.00645599	1.64621	0.993303	NA	NA	NA	0	NA	NA	NA	1	11002902	11077090	11002901	11077089	0	11002901	74188
BOCAUTLIET ALCOHOL SWABS TRIAD	Non_withdrawal_event	Female	1	0.993303	-3.79077	0.00645599	1.64621	0.993303	NA	NA	NA	0	NA	NA	NA	1	11002902	11077090	11002901	11077089	0	11002901	74188
BOCOUTURE CLOSTRIDIUM BOTULIUM NEUROTOXIN TYPE FREE	Non_withdrawal_event	Female	1	0.993303	-3.79077	0.00645599	1.64621	0.993303	NA	NA	NA	0	NA	NA	NA	1	11002902	11077090	11002901	11077089	0	11002901	74188
BOCOUTURECLOSTRIDIUM BOTULINUM NEUROTOXIN TYPE FREE C	Non_withdrawal_event	Female	1	0.993303	-3.79077	0.00645599	1.64621	0.993303	NA	NA	NA	0	NA	NA	NA	1	11002902	11077090	11002901	11077089	0	11002901	74188
BODYSENSE VINEGAR_WATER DOUCHE	Non_withdrawal_event	Female	1	0.993303	-3.79077	0.00645599	1.64621	0.993303	NA	NA	NA	0	NA	NA	NA	1	11002902	11077090	11002901	11077089	0	11002901	74188
BODY_EARTHCOTTON BLOOM	Non_withdrawal_event	Female	1	0.993303	-3.79077	0.00645599	1.64621	0.993303	NA	NA	NA	0	NA	NA	NA	1	11002902	11077090	11002901	11077089	0	11002901	74188
BOLUS NS	Non_withdrawal_event	Female	1	0.993303	-3.79077	0.00645599	1.64621	0.993303	NA	NA	NA	0	NA	NA	NA	1	11002902	11077090	11002901	11077089	0	11002901	74188
BOMBYX MORI FIBER	Non_withdrawal_event	Female	1	0.993303	-3.79077	0.00645599	1.64621	0.993303	NA	NA	NA	0	NA	NA	NA	1	11002902	11077090	11002901	11077089	0	11002901	74188
BONALON FORM	Non_withdrawal_event	Female	1	0.993303	-3.79077	0.00645599	1.64621	0.993303	NA	NA	NA	0	NA	NA	NA	1	11002902	11077090	11002901	11077089	0	11002901	74188
BONDRONATE	Non_withdrawal_event	Female	1	0.993303	-3.79077	0.00645599	1.64621	0.993303	NA	NA	NA	0	NA	NA	NA	1	11002902	11077090	11002901	11077089	0	11002901	74188
BONE JOINT GELATIN	Non_withdrawal_event	Female	1	0.993303	-3.79077	0.00645599	1.64621	0.993303	NA	NA	NA	0	NA	NA	NA	1	11002902	11077090	11002901	11077089	0	11002901	74188
BONEFOS BOEHRINGER INGELHEIM^	Non_withdrawal_event	Female	1	0.993303	-3.79077	0.00645599	1.64621	0.993303	NA	NA	NA	0	NA	NA	NA	1	11002902	11077090	11002901	11077089	0	11002901	74188
BONEVA	Non_withdrawal_event	Female	1	0.993303	-3.79077	0.00645599	1.64621	0.993303	NA	NA	NA	0	NA	NA	NA	1	11002902	11077090	11002901	11077089	0	11002901	74188
BONIVIA	Non_withdrawal_event	Female	1	0.993303	-3.79077	0.00645599	1.64621	0.993303	NA	NA	NA	0	NA	NA	NA	1	11002902	11077090	11002901	11077089	0	11002901	74188
BONNETRIL	Non_withdrawal_event	Female	1	0.993303	-3.79077	0.00645599	1.64621	0.993303	NA	NA	NA	0	NA	NA	NA	1	11002902	11077090	11002901	11077089	0	11002901	74188
BONOTED	Non_withdrawal_event	Female	1	0.993303	-3.79077	0.00645599	1.64621	0.993303	NA	NA	NA	0	NA	NA	NA	1	11002902	11077090	11002901	11077089	0	11002901	74188
BONVIVA_	Non_withdrawal_event	Female	1	0.993303	-3.79077	0.00645599	1.64621	0.993303	NA	NA	NA	0	NA	NA	NA	1	11002902	11077090	11002901	11077089	0	11002901	74188
BONYL	Non_withdrawal_event	Female	1	0.993303	-3.79077	0.00645599	1.64621	0.993303	NA	NA	NA	0	NA	NA	NA	1	11002902	11077090	11002901	11077089	0	11002901	74188
BOOST BIOTIN, CARBOHYDRATES , FATS NOS, MINERALS NOS,	Non_withdrawal_event	Female	1	0.993303	-3.79077	0.00645599	1.64621	0.993303	NA	NA	NA	0	NA	NA	NA	1	11002902	11077090	11002901	11077089	0	11002901	74188
BOOSTRIX DIPHTHERIA TOXOID; PERTUSSIS VACCINE ACELLULAR; TETANUS TOXO	Non_withdrawal_event	Female	1	0.993303	-3.79077	0.00645599	1.64621	0.993303	NA	NA	NA	0	NA	NA	NA	1	11002902	11077090	11002901	11077089	0	11002901	74188
BOOSTRIX DIPHTHERIA TOXOID;PERTUSSIS VACCINE ACELLULAR;TETANUS TOXOID	Non_withdrawal_event	Female	1	0.993303	-3.79077	0.00645599	1.64621	0.993303	NA	NA	NA	0	NA	NA	NA	1	11002902	11077090	11002901	11077089	0	11002901	74188
BOOTS NICASSIST COMPRESSED LOZENGE	Non_withdrawal_event	Female	1	0.993303	-3.79077	0.00645599	1.64621	0.993303	NA	NA	NA	0	NA	NA	NA	1	11002902	11077090	11002901	11077089	0	11002901	74188
BOOTS NICASSIST LOZENGE	Non_withdrawal_event	Female	1	0.993303	-3.79077	0.00645599	1.64621	0.993303	NA	NA	NA	0	NA	NA	NA	1	11002902	11077090	11002901	11077089	0	11002901	74188
BOPRUPION	Non_withdrawal_event	Female	1	0.993303	-3.79077	0.00645599	1.64621	0.993303	NA	NA	NA	0	NA	NA	NA	1	11002902	11077090	11002901	11077089	0	11002901	74188
BORIC ACIDEPINEPHRINE	Non_withdrawal_event	Female	1	0.993303	-3.79077	0.00645599	1.64621	0.993303	NA	NA	NA	0	NA	NA	NA	1	11002902	11077090	11002901	11077089	0	11002901	74188
BORIC ACIDGENTIAN VIOLET_ZINC	Non_withdrawal_event	Female	1	0.993303	-3.79077	0.00645599	1.64621	0.993303	NA	NA	NA	0	NA	NA	NA	1	11002902	11077090	11002901	11077089	0	11002901	74188
BORTAZOMIB	Non_withdrawal_event	Female	1	0.993303	-3.79077	0.00645599	1.64621	0.993303	NA	NA	NA	0	NA	NA	NA	1	11002902	11077090	11002901	11077089	0	11002901	74188
BORTEZMIB	Non_withdrawal_event	Female	1	0.993303	-3.79077	0.00645599	1.64621	0.993303	NA	NA	NA	0	NA	NA	NA	1	11002902	11077090	11002901	11077089	0	11002901	74188
BORTEZONIB	Non_withdrawal_event	Female	1	0.993303	-3.79077	0.00645599	1.64621	0.993303	NA	NA	NA	0	NA	NA	NA	1	11002902	11077090	11002901	11077089	0	11002901	74188
BORTIZOMIB MILLENIUM	Non_withdrawal_event	Female	1	0.993303	-3.79077	0.00645599	1.64621	0.993303	NA	NA	NA	0	NA	NA	NA	1	11002902	11077090	11002901	11077089	0	11002901	74188
BOS TAURUS BILEDIMETHICONE_HEMICELLULASE\PANCRELIPASE	Non_withdrawal_event	Female	1	0.993303	-3.79077	0.00645599	1.64621	0.993303	NA	NA	NA	0	NA	NA	NA	1	11002902	11077090	11002901	11077089	0	11002901	74188
BOSENTAN MGR	Non_withdrawal_event	Female	1	0.993303	-3.79077	0.00645599	1.64621	0.993303	NA	NA	NA	0	NA	NA	NA	1	11002902	11077090	11002901	11077089	0	11002901	74188
BOSENTAN REGIMEN	Non_withdrawal_event	Female	1	0.993303	-3.79077	0.00645599	1.64621	0.993303	NA	NA	NA	0	NA	NA	NA	1	11002902	11077090	11002901	11077089	0	11002901	74188
BOSENTAN VS UNBLINED	Non_withdrawal_event	Female	1	0.993303	-3.79077	0.00645599	1.64621	0.993303	NA	NA	NA	0	NA	NA	NA	1	11002902	11077090	11002901	11077089	0	11002901	74188
BOSETAN BID	Non_withdrawal_event	Female	1	0.993303	-3.79077	0.00645599	1.64621	0.993303	NA	NA	NA	0	NA	NA	NA	1	11002902	11077090	11002901	11077089	0	11002901	74188
BOSTON SCIENTIFIC TAXUS LIBERTE STENTS	Non_withdrawal_event	Female	1	0.993303	-3.79077	0.00645599	1.64621	0.993303	NA	NA	NA	0	NA	NA	NA	1	11002902	11077090	11002901	11077089	0	11002901	74188
BOSTON SIMPLUS	Non_withdrawal_event	Female	1	0.993303	-3.79077	0.00645599	1.64621	0.993303	NA	NA	NA	0	NA	NA	NA	1	11002902	11077090	11002901	11077089	0	11002901	74188
BOSWELLIA SERRATA	Non_withdrawal_event	Female	1	0.993303	-3.79077	0.00645599	1.64621	0.993303	NA	NA	NA	0	NA	NA	NA	1	11002902	11077090	11002901	11077089	0	11002901	74188
BOTILINUM TOXIN	Non_withdrawal_event	Female	1	0.993303	-3.79077	0.00645599	1.64621	0.993303	NA	NA	NA	0	NA	NA	NA	1	11002902	11077090	11002901	11077089	0	11002901	74188
BOTOX_BOTOX COSMETIC	Non_withdrawal_event	Female	1	0.993303	-3.79077	0.00645599	1.64621	0.993303	NA	NA	NA	0	NA	NA	NA	1	11002902	11077090	11002901	11077089	0	11002901	74188
BOTOXï¿½	Non_withdrawal_event	Female	1	0.993303	-3.79077	0.00645599	1.64621	0.993303	NA	NA	NA	0	NA	NA	NA	1	11002902	11077090	11002901	11077089	0	11002901	74188
BOTRYTIS CINEREA	Non_withdrawal_event	Female	1	0.993303	-3.79077	0.00645599	1.64621	0.993303	NA	NA	NA	0	NA	NA	NA	1	11002902	11077090	11002901	11077089	0	11002901	74188
BOTTLE SPARKLING WINE	Non_withdrawal_event	Female	1	0.993303	-3.79077	0.00645599	1.64621	0.993303	NA	NA	NA	0	NA	NA	NA	1	11002902	11077090	11002901	11077089	0	11002901	74188
BOTULINIUM TOXIN TYPE ALLERGAN	Non_withdrawal_event	Female	1	0.993303	-3.79077	0.00645599	1.64621	0.993303	NA	NA	NA	0	NA	NA	NA	1	11002902	11077090	11002901	11077089	0	11002901	74188
BOTULINUM TOXIN UNITS	Non_withdrawal_event	Female	1	0.993303	-3.79077	0.00645599	1.64621	0.993303	NA	NA	NA	0	NA	NA	NA	1	11002902	11077090	11002901	11077089	0	11002901	74188
BOTULISM ANTITOXIN AB	Non_withdrawal_event	Female	1	0.993303	-3.79077	0.00645599	1.64621	0.993303	NA	NA	NA	0	NA	NA	NA	1	11002902	11077090	11002901	11077089	0	11002901	74188
BOTULISM TOXIN	Non_withdrawal_event	Female	1	0.993303	-3.79077	0.00645599	1.64621	0.993303	NA	NA	NA	0	NA	NA	NA	1	11002902	11077090	11002901	11077089	0	11002901	74188
BOTX	Non_withdrawal_event	Female	1	0.993303	-3.79077	0.00645599	1.64621	0.993303	NA	NA	NA	0	NA	NA	NA	1	11002902	11077090	11002901	11077089	0	11002901	74188
BOUFUUTSHUUSHOUSAN	Non_withdrawal_event	Female	1	0.993303	-3.79077	0.00645599	1.64621	0.993303	NA	NA	NA	0	NA	NA	NA	1	11002902	11077090	11002901	11077089	0	11002901	74188
BOUFUUTSUUSHOUSAN ) (HERBAL EXTRACT	Non_withdrawal_event	Female	1	0.993303	-3.79077	0.00645599	1.64621	0.993303	NA	NA	NA	0	NA	NA	NA	1	11002902	11077090	11002901	11077089	0	11002901	74188
BOVINE THROMBIN UNITS KING	Non_withdrawal_event	Female	1	0.993303	-3.79077	0.00645599	1.64621	0.993303	NA	NA	NA	0	NA	NA	NA	1	11002902	11077090	11002901	11077089	0	11002901	74188
BOWEL PREP	Non_withdrawal_event	Female	1	0.993303	-3.79077	0.00645599	1.64621	0.993303	NA	NA	NA	0	NA	NA	NA	1	11002902	11077090	11002901	11077089	0	11002901	74188
BOWEL PREP KIT	Non_withdrawal_event	Female	1	0.993303	-3.79077	0.00645599	1.64621	0.993303	NA	NA	NA	0	NA	NA	NA	1	11002902	11077090	11002901	11077089	0	11002901	74188
BPO	Non_withdrawal_event	Female	1	0.993303	-3.79077	0.00645599	1.64621	0.993303	NA	NA	NA	0	NA	NA	NA	1	11002902	11077090	11002901	11077089	0	11002901	74188
BRAIN RADIATION THERAPY	Non_withdrawal_event	Female	1	0.993303	-3.79077	0.00645599	1.64621	0.993303	NA	NA	NA	0	NA	NA	NA	1	11002902	11077090	11002901	11077089	0	11002901	74188
BRAIN RADIOTHERAPY	Non_withdrawal_event	Female	1	0.993303	-3.79077	0.00645599	1.64621	0.993303	NA	NA	NA	0	NA	NA	NA	1	11002902	11077090	11002901	11077089	0	11002901	74188
BRAND ALCOHOL SWABS WALGREENS	Non_withdrawal_event	Female	1	0.993303	-3.79077	0.00645599	1.64621	0.993303	NA	NA	NA	0	NA	NA	NA	1	11002902	11077090	11002901	11077089	0	11002901	74188
BRAZIL NUT	Non_withdrawal_event	Female	1	0.993303	-3.79077	0.00645599	1.64621	0.993303	NA	NA	NA	0	NA	NA	NA	1	11002902	11077090	11002901	11077089	0	11002901	74188
BRAZILLIAN LASER HAIR REMOVAL	Non_withdrawal_event	Female	1	0.993303	-3.79077	0.00645599	1.64621	0.993303	NA	NA	NA	0	NA	NA	NA	1	11002902	11077090	11002901	11077089	0	11002901	74188
BREATHE RIGHT NASAL SPRAY SNORE SPRAY	Non_withdrawal_event	Female	1	0.993303	-3.79077	0.00645599	1.64621	0.993303	NA	NA	NA	0	NA	NA	NA	1	11002902	11077090	11002901	11077089	0	11002901	74188
BREATHE RIGHT NASAL STRIPS	Non_withdrawal_event	Female	1	0.993303	-3.79077	0.00645599	1.64621	0.993303	NA	NA	NA	0	NA	NA	NA	1	11002902	11077090	11002901	11077089	0	11002901	74188
BREATHING MEDICATION	Non_withdrawal_event	Female	1	0.993303	-3.79077	0.00645599	1.64621	0.993303	NA	NA	NA	0	NA	NA	NA	1	11002902	11077090	11002901	11077089	0	11002901	74188
BREATHING TREATMENT	Non_withdrawal_event	Female	1	0.993303	-3.79077	0.00645599	1.64621	0.993303	NA	NA	NA	0	NA	NA	NA	1	11002902	11077090	11002901	11077089	0	11002901	74188
BREATHING TREATMENTS	Non_withdrawal_event	Female	1	0.993303	-3.79077	0.00645599	1.64621	0.993303	NA	NA	NA	0	NA	NA	NA	1	11002902	11077090	11002901	11077089	0	11002901	74188
BREATHING TREATMENTS ALL THERAPEUTIC PRODUCTS	Non_withdrawal_event	Female	1	0.993303	-3.79077	0.00645599	1.64621	0.993303	NA	NA	NA	0	NA	NA	NA	1	11002902	11077090	11002901	11077089	0	11002901	74188
BREATHING VEST	Non_withdrawal_event	Female	1	0.993303	-3.79077	0.00645599	1.64621	0.993303	NA	NA	NA	0	NA	NA	NA	1	11002902	11077090	11002901	11077089	0	11002901	74188
BREEZE NASAL SPRAY	Non_withdrawal_event	Female	1	0.993303	-3.79077	0.00645599	1.64621	0.993303	NA	NA	NA	0	NA	NA	NA	1	11002902	11077090	11002901	11077089	0	11002901	74188
BREG PAIN CARE PUMP	Non_withdrawal_event	Female	1	0.993303	-3.79077	0.00645599	1.64621	0.993303	NA	NA	NA	0	NA	NA	NA	1	11002902	11077090	11002901	11077089	0	11002901	74188
BREG POLAR CARE PAIN PUMP	Non_withdrawal_event	Female	1	0.993303	-3.79077	0.00645599	1.64621	0.993303	NA	NA	NA	0	NA	NA	NA	1	11002902	11077090	11002901	11077089	0	11002901	74188
BRENDA	Non_withdrawal_event	Female	1	0.993303	-3.79077	0.00645599	1.64621	0.993303	NA	NA	NA	0	NA	NA	NA	1	11002902	11077090	11002901	11077089	0	11002901	74188
BRENDA ED	Non_withdrawal_event	Female	1	0.993303	-3.79077	0.00645599	1.64621	0.993303	NA	NA	NA	0	NA	NA	NA	1	11002902	11077090	11002901	11077089	0	11002901	74188
BRENTUXIMAB VEDOTIN (BRENTUXIMAB VEDOTIN ( BRENTUXIMAB	Non_withdrawal_event	Female	1	0.993303	-3.79077	0.00645599	1.64621	0.993303	NA	NA	NA	0	NA	NA	NA	1	11002902	11077090	11002901	11077089	0	11002901	74188
BRENTUXIMAB VEDOTIN ADCETRIS	Non_withdrawal_event	Female	1	0.993303	-3.79077	0.00645599	1.64621	0.993303	NA	NA	NA	0	NA	NA	NA	1	11002902	11077090	11002901	11077089	0	11002901	74188
BRENTUXIMAB VEDOTIN NIJECTION	Non_withdrawal_event	Female	1	0.993303	-3.79077	0.00645599	1.64621	0.993303	NA	NA	NA	0	NA	NA	NA	1	11002902	11077090	11002901	11077089	0	11002901	74188
BRENTUXIMAB VEDOTINPLACEBO (BRENTUXIMAB VEDOTIN_(BRENTUXIMAB	Non_withdrawal_event	Female	1	0.993303	-3.79077	0.00645599	1.64621	0.993303	NA	NA	NA	0	NA	NA	NA	1	11002902	11077090	11002901	11077089	0	11002901	74188
BREVICON	Non_withdrawal_event	Female	1	0.993303	-3.79077	0.00645599	1.64621	0.993303	NA	NA	NA	0	NA	NA	NA	1	11002902	11077090	11002901	11077089	0	11002901	74188
BREVICON NORETHINDRONE, ETHINYL ESTRADI	Non_withdrawal_event	Female	1	0.993303	-3.79077	0.00645599	1.64621	0.993303	NA	NA	NA	0	NA	NA	NA	1	11002902	11077090	11002901	11077089	0	11002901	74188
BREVINOR	Non_withdrawal_event	Female	1	0.993303	-3.79077	0.00645599	1.64621	0.993303	NA	NA	NA	0	NA	NA	NA	1	11002902	11077090	11002901	11077089	0	11002901	74188
BREVITAX	Non_withdrawal_event	Female	1	0.993303	-3.79077	0.00645599	1.64621	0.993303	NA	NA	NA	0	NA	NA	NA	1	11002902	11077090	11002901	11077089	0	11002901	74188
BREVOXYL8 ACNE WASH KIT (BENZOYL PEROXIDE) (8	Non_withdrawal_event	Female	1	0.993303	-3.79077	0.00645599	1.64621	0.993303	NA	NA	NA	0	NA	NA	NA	1	11002902	11077090	11002901	11077089	0	11002901	74188
BREXIN ROBAPHARM^	Non_withdrawal_event	Female	1	0.993303	-3.79077	0.00645599	1.64621	0.993303	NA	NA	NA	0	NA	NA	NA	1	11002902	11077090	11002901	11077089	0	11002901	74188
BREXINE	Non_withdrawal_event	Female	1	0.993303	-3.79077	0.00645599	1.64621	0.993303	NA	NA	NA	0	NA	NA	NA	1	11002902	11077090	11002901	11077089	0	11002901	74188
BREXIN_	Non_withdrawal_event	Female	1	0.993303	-3.79077	0.00645599	1.64621	0.993303	NA	NA	NA	0	NA	NA	NA	1	11002902	11077090	11002901	11077089	0	11002901	74188
BRICANYL COMP	Non_withdrawal_event	Female	1	0.993303	-3.79077	0.00645599	1.64621	0.993303	NA	NA	NA	0	NA	NA	NA	1	11002902	11077090	11002901	11077089	0	11002901	74188
BRICANYL TURBUHALER	Non_withdrawal_event	Female	1	0.993303	-3.79077	0.00645599	1.64621	0.993303	NA	NA	NA	0	NA	NA	NA	1	11002902	11077090	11002901	11077089	0	11002901	74188
BRILANESTRANT	Non_withdrawal_event	Female	1	0.993303	-3.79077	0.00645599	1.64621	0.993303	NA	NA	NA	0	NA	NA	NA	1	11002902	11077090	11002901	11077089	0	11002901	74188
BRIMOFTAL	Non_withdrawal_event	Female	1	0.993303	-3.79077	0.00645599	1.64621	0.993303	NA	NA	NA	0	NA	NA	NA	1	11002902	11077090	11002901	11077089	0	11002901	74188
BRIMONAL	Non_withdrawal_event	Female	1	0.993303	-3.79077	0.00645599	1.64621	0.993303	NA	NA	NA	0	NA	NA	NA	1	11002902	11077090	11002901	11077089	0	11002901	74188
BRIMONID OPHTH	Non_withdrawal_event	Female	1	0.993303	-3.79077	0.00645599	1.64621	0.993303	NA	NA	NA	0	NA	NA	NA	1	11002902	11077090	11002901	11077089	0	11002901	74188
BRIMONIDIN PHARMA	Non_withdrawal_event	Female	1	0.993303	-3.79077	0.00645599	1.64621	0.993303	NA	NA	NA	0	NA	NA	NA	1	11002902	11077090	11002901	11077089	0	11002901	74188
BRIMONIDINE BAUSCH_LOMB	Non_withdrawal_event	Female	1	0.993303	-3.79077	0.00645599	1.64621	0.993303	NA	NA	NA	0	NA	NA	NA	1	11002902	11077090	11002901	11077089	0	11002901	74188
BRIMONIDINE TARTRATEDORZOLAMIDE	Non_withdrawal_event	Female	1	0.993303	-3.79077	0.00645599	1.64621	0.993303	NA	NA	NA	0	NA	NA	NA	1	11002902	11077090	11002901	11077089	0	11002901	74188
BRINAVESS	Non_withdrawal_event	Female	1	0.993303	-3.79077	0.00645599	1.64621	0.993303	NA	NA	NA	0	NA	NA	NA	1	11002902	11077090	11002901	11077089	0	11002901	74188
BRINZOLAMIDE , SUSP	Non_withdrawal_event	Female	1	0.993303	-3.79077	0.00645599	1.64621	0.993303	NA	NA	NA	0	NA	NA	NA	1	11002902	11077090	11002901	11077089	0	11002901	74188
BRIOFIL	Non_withdrawal_event	Female	1	0.993303	-3.79077	0.00645599	1.64621	0.993303	NA	NA	NA	0	NA	NA	NA	1	11002902	11077090	11002901	11077089	0	11002901	74188
BRISORAL	Non_withdrawal_event	Female	1	0.993303	-3.79077	0.00645599	1.64621	0.993303	NA	NA	NA	0	NA	NA	NA	1	11002902	11077090	11002901	11077089	0	11002901	74188
BRISTAMOX	Non_withdrawal_event	Female	1	0.993303	-3.79077	0.00645599	1.64621	0.993303	NA	NA	NA	0	NA	NA	NA	1	11002902	11077090	11002901	11077089	0	11002901	74188
BRISTAXOL	Non_withdrawal_event	Female	1	0.993303	-3.79077	0.00645599	1.64621	0.993303	NA	NA	NA	0	NA	NA	NA	1	11002902	11077090	11002901	11077089	0	11002901	74188
BRIVEX	Non_withdrawal_event	Female	1	0.993303	-3.79077	0.00645599	1.64621	0.993303	NA	NA	NA	0	NA	NA	NA	1	11002902	11077090	11002901	11077089	0	11002901	74188
BRIVUDIN	Non_withdrawal_event	Female	1	0.993303	-3.79077	0.00645599	1.64621	0.993303	NA	NA	NA	0	NA	NA	NA	1	11002902	11077090	11002901	11077089	0	11002901	74188
BRIZNOLAMIDE	Non_withdrawal_event	Female	1	0.993303	-3.79077	0.00645599	1.64621	0.993303	NA	NA	NA	0	NA	NA	NA	1	11002902	11077090	11002901	11077089	0	11002901	74188
BRM	Non_withdrawal_event	Female	1	0.993303	-3.79077	0.00645599	1.64621	0.993303	NA	NA	NA	0	NA	NA	NA	1	11002902	11077090	11002901	11077089	0	11002901	74188
BROAD SPECTRUM BROAD SPECTRUM	Non_withdrawal_event	Female	1	0.993303	-3.79077	0.00645599	1.64621	0.993303	NA	NA	NA	0	NA	NA	NA	1	11002902	11077090	11002901	11077089	0	11002901	74188
BROAD SPECTRUM SUNSCREEN BABY TEAR FREE BANANA BOAT	Non_withdrawal_event	Female	1	0.993303	-3.79077	0.00645599	1.64621	0.993303	NA	NA	NA	0	NA	NA	NA	1	11002902	11077090	11002901	11077089	0	11002901	74188
BROCHOSEDAL CODEINATE	Non_withdrawal_event	Female	1	0.993303	-3.79077	0.00645599	1.64621	0.993303	NA	NA	NA	0	NA	NA	NA	1	11002902	11077090	11002901	11077089	0	11002901	74188
BROMANATE	Non_withdrawal_event	Female	1	0.993303	-3.79077	0.00645599	1.64621	0.993303	NA	NA	NA	0	NA	NA	NA	1	11002902	11077090	11002901	11077089	0	11002901	74188
BROMELAINSCHYMOTRYPSIN_DIASTASE\LIPASE\PANCRELIPASE\PAPAIN\TRYPSIN	Non_withdrawal_event	Female	1	0.993303	-3.79077	0.00645599	1.64621	0.993303	NA	NA	NA	0	NA	NA	NA	1	11002902	11077090	11002901	11077089	0	11002901	74188
BROMELAINSTRYPSIN	Non_withdrawal_event	Female	1	0.993303	-3.79077	0.00645599	1.64621	0.993303	NA	NA	NA	0	NA	NA	NA	1	11002902	11077090	11002901	11077089	0	11002901	74188
BROMELENE DX	Non_withdrawal_event	Female	1	0.993303	-3.79077	0.00645599	1.64621	0.993303	NA	NA	NA	0	NA	NA	NA	1	11002902	11077090	11002901	11077089	0	11002901	74188
BROMFEDDM	Non_withdrawal_event	Female	1	0.993303	-3.79077	0.00645599	1.64621	0.993303	NA	NA	NA	0	NA	NA	NA	1	11002902	11077090	11002901	11077089	0	11002901	74188
BROMFENACBROMFENAC	Non_withdrawal_event	Female	1	0.993303	-3.79077	0.00645599	1.64621	0.993303	NA	NA	NA	0	NA	NA	NA	1	11002902	11077090	11002901	11077089	0	11002901	74188
BROMFENACDEXAMETHASONE_MOXIFLOXACIN	Non_withdrawal_event	Female	1	0.993303	-3.79077	0.00645599	1.64621	0.993303	NA	NA	NA	0	NA	NA	NA	1	11002902	11077090	11002901	11077089	0	11002901	74188
BROMHEXINE HYDROCHLORIDECAFFEINE_CARBINOXAMINE \DIHYDROCODEINE \IBUPROFEN\ LYSOZYME \METHYLEPHEDRINE HYDROCHLORIDE\NOSCAPINE	Non_withdrawal_event	Female	1	0.993303	-3.79077	0.00645599	1.64621	0.993303	NA	NA	NA	0	NA	NA	NA	1	11002902	11077090	11002901	11077089	0	11002901	74188
BROMIRE DIPATROPIUM	Non_withdrawal_event	Female	1	0.993303	-3.79077	0.00645599	1.64621	0.993303	NA	NA	NA	0	NA	NA	NA	1	11002902	11077090	11002901	11077089	0	11002901	74188
BROMO CRIPTIN	Non_withdrawal_event	Female	1	0.993303	-3.79077	0.00645599	1.64621	0.993303	NA	NA	NA	0	NA	NA	NA	1	11002902	11077090	11002901	11077089	0	11002901	74188
BROMOKIN	Non_withdrawal_event	Female	1	0.993303	-3.79077	0.00645599	1.64621	0.993303	NA	NA	NA	0	NA	NA	NA	1	11002902	11077090	11002901	11077089	0	11002901	74188
BROMOPIRIN	Non_withdrawal_event	Female	1	0.993303	-3.79077	0.00645599	1.64621	0.993303	NA	NA	NA	0	NA	NA	NA	1	11002902	11077090	11002901	11077089	0	11002901	74188
BROMOSELTZER	Non_withdrawal_event	Female	1	0.993303	-3.79077	0.00645599	1.64621	0.993303	NA	NA	NA	0	NA	NA	NA	1	11002902	11077090	11002901	11077089	0	11002901	74188
BROMPHEN DX	Non_withdrawal_event	Female	1	0.993303	-3.79077	0.00645599	1.64621	0.993303	NA	NA	NA	0	NA	NA	NA	1	11002902	11077090	11002901	11077089	0	11002901	74188
BROMPHENIRAMINE MALEATEDEXTROMETHORPHAN_PHENYLPROPANOLAMINE	Non_withdrawal_event	Female	1	0.993303	-3.79077	0.00645599	1.64621	0.993303	NA	NA	NA	0	NA	NA	NA	1	11002902	11077090	11002901	11077089	0	11002901	74188
BROMPHENIRAMINEPHENYLEPHRINE	Non_withdrawal_event	Female	1	0.993303	-3.79077	0.00645599	1.64621	0.993303	NA	NA	NA	0	NA	NA	NA	1	11002902	11077090	11002901	11077089	0	11002901	74188
BRONCHIAL MEDICINE	Non_withdrawal_event	Female	1	0.993303	-3.79077	0.00645599	1.64621	0.993303	NA	NA	NA	0	NA	NA	NA	1	11002902	11077090	11002901	11077089	0	11002901	74188
BRONCHIDILATOR INHALER	Non_withdrawal_event	Female	1	0.993303	-3.79077	0.00645599	1.64621	0.993303	NA	NA	NA	0	NA	NA	NA	1	11002902	11077090	11002901	11077089	0	11002901	74188
BRONCHOFORTON	Non_withdrawal_event	Female	1	0.993303	-3.79077	0.00645599	1.64621	0.993303	NA	NA	NA	0	NA	NA	NA	1	11002902	11077090	11002901	11077089	0	11002901	74188
BRONCHORECTINE AU CITRAL	Non_withdrawal_event	Female	1	0.993303	-3.79077	0.00645599	1.64621	0.993303	NA	NA	NA	0	NA	NA	NA	1	11002902	11077090	11002901	11077089	0	11002901	74188
BRONCHOSEDAL	Non_withdrawal_event	Female	1	0.993303	-3.79077	0.00645599	1.64621	0.993303	NA	NA	NA	0	NA	NA	NA	1	11002902	11077090	11002901	11077089	0	11002901	74188
BRONCHOVAXOM(DIPLOCOCCUS PNEUMONIAE TYP , HAEMOPHILUS INFLUENZAE, KL	Non_withdrawal_event	Female	1	0.993303	-3.79077	0.00645599	1.64621	0.993303	NA	NA	NA	0	NA	NA	NA	1	11002902	11077090	11002901	11077089	0	11002901	74188
BRONDILAT_AMBROXOL ACEFYLLINATE	Non_withdrawal_event	Female	1	0.993303	-3.79077	0.00645599	1.64621	0.993303	NA	NA	NA	0	NA	NA	NA	1	11002902	11077090	11002901	11077089	0	11002901	74188
BRONK AID	Non_withdrawal_event	Female	1	0.993303	-3.79077	0.00645599	1.64621	0.993303	NA	NA	NA	0	NA	NA	NA	1	11002902	11077090	11002901	11077089	0	11002901	74188
BROOKS MAXI TRANSTHERAPEUTIC-	Non_withdrawal_event	Female	1	0.993303	-3.79077	0.00645599	1.64621	0.993303	NA	NA	NA	0	NA	NA	NA	1	11002902	11077090	11002901	11077089	0	11002901	74188
BROSTALLICIN	Non_withdrawal_event	Female	1	0.993303	-3.79077	0.00645599	1.64621	0.993303	NA	NA	NA	0	NA	NA	NA	1	11002902	11077090	11002901	11077089	0	11002901	74188
BROVARIN	Non_withdrawal_event	Female	1	0.993303	-3.79077	0.00645599	1.64621	0.993303	NA	NA	NA	0	NA	NA	NA	1	11002902	11077090	11002901	11077089	0	11002901	74188
BROVEX HC PHARMSOUTH	Non_withdrawal_event	Female	1	0.993303	-3.79077	0.00645599	1.64621	0.993303	NA	NA	NA	0	NA	NA	NA	1	11002902	11077090	11002901	11077089	0	11002901	74188
BROXIL	Non_withdrawal_event	Female	1	0.993303	-3.79077	0.00645599	1.64621	0.993303	NA	NA	NA	0	NA	NA	NA	1	11002902	11077090	11002901	11077089	0	11002901	74188
BSI	Non_withdrawal_event	Female	1	0.993303	-3.79077	0.00645599	1.64621	0.993303	NA	NA	NA	0	NA	NA	NA	1	11002902	11077090	11002901	11077089	0	11002901	74188
BSS PLUS SOLUTOIN	Non_withdrawal_event	Female	1	0.993303	-3.79077	0.00645599	1.64621	0.993303	NA	NA	NA	0	NA	NA	NA	1	11002902	11077090	11002901	11077089	0	11002901	74188
BTETTA	Non_withdrawal_event	Female	1	0.993303	-3.79077	0.00645599	1.64621	0.993303	NA	NA	NA	0	NA	NA	NA	1	11002902	11077090	11002901	11077089	0	11002901	74188
BU TRANS	Non_withdrawal_event	Female	1	0.993303	-3.79077	0.00645599	1.64621	0.993303	NA	NA	NA	0	NA	NA	NA	1	11002902	11077090	11002901	11077089	0	11002901	74188
BUCAIN	Non_withdrawal_event	Female	1	0.993303	-3.79077	0.00645599	1.64621	0.993303	NA	NA	NA	0	NA	NA	NA	1	11002902	11077090	11002901	11077089	0	11002901	74188
BUCHU LEAF	Non_withdrawal_event	Female	1	0.993303	-3.79077	0.00645599	1.64621	0.993303	NA	NA	NA	0	NA	NA	NA	1	11002902	11077090	11002901	11077089	0	11002901	74188
BUCKLEYS (DEXTROMETHORPHAN )	Non_withdrawal_event	Female	1	0.993303	-3.79077	0.00645599	1.64621	0.993303	NA	NA	NA	0	NA	NA	NA	1	11002902	11077090	11002901	11077089	0	11002901	74188
BUCKLEYS BEDTIME	Non_withdrawal_event	Female	1	0.993303	-3.79077	0.00645599	1.64621	0.993303	NA	NA	NA	0	NA	NA	NA	1	11002902	11077090	11002901	11077089	0	11002901	74188
BUCKLEYS COMPLETE NIGHTTIME	Non_withdrawal_event	Female	1	0.993303	-3.79077	0.00645599	1.64621	0.993303	NA	NA	NA	0	NA	NA	NA	1	11002902	11077090	11002901	11077089	0	11002901	74188
BUCKLEYS MIXTURE (AMMONIUM , , ME	Non_withdrawal_event	Female	1	0.993303	-3.79077	0.00645599	1.64621	0.993303	NA	NA	NA	0	NA	NA	NA	1	11002902	11077090	11002901	11077089	0	11002901	74188
BUCKLEYS MIXTURE(AMMONIUM , , MEN	Non_withdrawal_event	Female	1	0.993303	-3.79077	0.00645599	1.64621	0.993303	NA	NA	NA	0	NA	NA	NA	1	11002902	11077090	11002901	11077089	0	11002901	74188
BUCKLEYS MIXTURE(DEXTROMETHORPHAN )	Non_withdrawal_event	Female	1	0.993303	-3.79077	0.00645599	1.64621	0.993303	NA	NA	NA	0	NA	NA	NA	1	11002902	11077090	11002901	11077089	0	11002901	74188
BUCKLEYS MIXTURE: .	Non_withdrawal_event	Female	1	0.993303	-3.79077	0.00645599	1.64621	0.993303	NA	NA	NA	0	NA	NA	NA	1	11002902	11077090	11002901	11077089	0	11002901	74188
BUCLOSAMIDE	Non_withdrawal_event	Female	1	0.993303	-3.79077	0.00645599	1.64621	0.993303	NA	NA	NA	0	NA	NA	NA	1	11002902	11077090	11002901	11077089	0	11002901	74188
BUDAMAX	Non_withdrawal_event	Female	1	0.993303	-3.79077	0.00645599	1.64621	0.993303	NA	NA	NA	0	NA	NA	NA	1	11002902	11077090	11002901	11077089	0	11002901	74188
BUDEPION	Non_withdrawal_event	Female	1	0.993303	-3.79077	0.00645599	1.64621	0.993303	NA	NA	NA	0	NA	NA	NA	1	11002902	11077090	11002901	11077089	0	11002901	74188
BUDEPRION_PILLS	Non_withdrawal_event	Female	1	0.993303	-3.79077	0.00645599	1.64621	0.993303	NA	NA	NA	0	NA	NA	NA	1	11002902	11077090	11002901	11077089	0	11002901	74188
BUDEPROPRION RITE AID	Non_withdrawal_event	Female	1	0.993303	-3.79077	0.00645599	1.64621	0.993303	NA	NA	NA	0	NA	NA	NA	1	11002902	11077090	11002901	11077089	0	11002901	74188
BUDERPIRON	Non_withdrawal_event	Female	1	0.993303	-3.79077	0.00645599	1.64621	0.993303	NA	NA	NA	0	NA	NA	NA	1	11002902	11077090	11002901	11077089	0	11002901	74188
BUDERPRION	Non_withdrawal_event	Female	1	0.993303	-3.79077	0.00645599	1.64621	0.993303	NA	NA	NA	0	NA	NA	NA	1	11002902	11077090	11002901	11077089	0	11002901	74188
BUDESONID	Non_withdrawal_event	Female	1	0.993303	-3.79077	0.00645599	1.64621	0.993303	NA	NA	NA	0	NA	NA	NA	1	11002902	11077090	11002901	11077089	0	11002901	74188
BUDESONIDE TURBOHALER	Non_withdrawal_event	Female	1	0.993303	-3.79077	0.00645599	1.64621	0.993303	NA	NA	NA	0	NA	NA	NA	1	11002902	11077090	11002901	11077089	0	11002901	74188
BUDESONIDEFORMOCORTAL	Non_withdrawal_event	Female	1	0.993303	-3.79077	0.00645599	1.64621	0.993303	NA	NA	NA	0	NA	NA	NA	1	11002902	11077090	11002901	11077089	0	11002901	74188
BUDETRION USA	Non_withdrawal_event	Female	1	0.993303	-3.79077	0.00645599	1.64621	0.993303	NA	NA	NA	0	NA	NA	NA	1	11002902	11077090	11002901	11077089	0	11002901	74188
BUDOSENIDE FORMOTEROL	Non_withdrawal_event	Female	1	0.993303	-3.79077	0.00645599	1.64621	0.993303	NA	NA	NA	0	NA	NA	NA	1	11002902	11077090	11002901	11077089	0	11002901	74188
BUDPERION	Non_withdrawal_event	Female	1	0.993303	-3.79077	0.00645599	1.64621	0.993303	NA	NA	NA	0	NA	NA	NA	1	11002902	11077090	11002901	11077089	0	11002901	74188
BUDPRION	Non_withdrawal_event	Female	1	0.993303	-3.79077	0.00645599	1.64621	0.993303	NA	NA	NA	0	NA	NA	NA	1	11002902	11077090	11002901	11077089	0	11002901	74188
BUDPRION USA	Non_withdrawal_event	Female	1	0.993303	-3.79077	0.00645599	1.64621	0.993303	NA	NA	NA	0	NA	NA	NA	1	11002902	11077090	11002901	11077089	0	11002901	74188
BUFFER SALINE	Non_withdrawal_event	Female	1	0.993303	-3.79077	0.00645599	1.64621	0.993303	NA	NA	NA	0	NA	NA	NA	1	11002902	11077090	11002901	11077089	0	11002901	74188
BUFFERIN LION	Non_withdrawal_event	Female	1	0.993303	-3.79077	0.00645599	1.64621	0.993303	NA	NA	NA	0	NA	NA	NA	1	11002902	11077090	11002901	11077089	0	11002901	74188
BUFFERIN_ACETYLSALICYLIC ACID	Non_withdrawal_event	Female	1	0.993303	-3.79077	0.00645599	1.64621	0.993303	NA	NA	NA	0	NA	NA	NA	1	11002902	11077090	11002901	11077089	0	11002901	74188
BUG SPRAY	Non_withdrawal_event	Female	1	0.993303	-3.79077	0.00645599	1.64621	0.993303	NA	NA	NA	0	NA	NA	NA	1	11002902	11077090	11002901	11077089	0	11002901	74188
BULK DISPENSING CONTAINER	Non_withdrawal_event	Female	1	0.993303	-3.79077	0.00645599	1.64621	0.993303	NA	NA	NA	0	NA	NA	NA	1	11002902	11077090	11002901	11077089	0	11002901	74188
BULLFROG SUPERBLOCK SPF 50Z	Non_withdrawal_event	Female	1	0.993303	-3.79077	0.00645599	1.64621	0.993303	NA	NA	NA	0	NA	NA	NA	1	11002902	11077090	11002901	11077089	0	11002901	74188
BULLICAL NOT AVAILABLE NOT AVAILABLE	Non_withdrawal_event	Female	1	0.993303	-3.79077	0.00645599	1.64621	0.993303	NA	NA	NA	0	NA	NA	NA	1	11002902	11077090	11002901	11077089	0	11002901	74188
BUMETADINE	Non_withdrawal_event	Female	1	0.993303	-3.79077	0.00645599	1.64621	0.993303	NA	NA	NA	0	NA	NA	NA	1	11002902	11077090	11002901	11077089	0	11002901	74188
BUMETADINE_	Non_withdrawal_event	Female	1	0.993303	-3.79077	0.00645599	1.64621	0.993303	NA	NA	NA	0	NA	NA	NA	1	11002902	11077090	11002901	11077089	0	11002901	74188
BUMETANIDE EMCURE 2423311 [PILL CK_ ]	Non_withdrawal_event	Female	1	0.993303	-3.79077	0.00645599	1.64621	0.993303	NA	NA	NA	0	NA	NA	NA	1	11002902	11077090	11002901	11077089	0	11002901	74188
BUMPROPION	Non_withdrawal_event	Female	1	0.993303	-3.79077	0.00645599	1.64621	0.993303	NA	NA	NA	0	NA	NA	NA	1	11002902	11077090	11002901	11077089	0	11002901	74188
BUNCH MEDICATIONS	Non_withdrawal_event	Female	1	0.993303	-3.79077	0.00645599	1.64621	0.993303	NA	NA	NA	0	NA	NA	NA	1	11002902	11077090	11002901	11077089	0	11002901	74188
BUPENORPHINE	Non_withdrawal_event	Female	1	0.993303	-3.79077	0.00645599	1.64621	0.993303	NA	NA	NA	0	NA	NA	NA	1	11002902	11077090	11002901	11077089	0	11002901	74188
BUPHEYL	Non_withdrawal_event	Female	1	0.993303	-3.79077	0.00645599	1.64621	0.993303	NA	NA	NA	0	NA	NA	NA	1	11002902	11077090	11002901	11077089	0	11002901	74188
BUPINICAINE DEXTROSE	Non_withdrawal_event	Female	1	0.993303	-3.79077	0.00645599	1.64621	0.993303	NA	NA	NA	0	NA	NA	NA	1	11002902	11077090	11002901	11077089	0	11002901	74188
BUPIRONE	Non_withdrawal_event	Female	1	0.993303	-3.79077	0.00645599	1.64621	0.993303	NA	NA	NA	0	NA	NA	NA	1	11002902	11077090	11002901	11077089	0	11002901	74188
BUPIVACAINA BUPIVACAI	Non_withdrawal_event	Female	1	0.993303	-3.79077	0.00645599	1.64621	0.993303	NA	NA	NA	0	NA	NA	NA	1	11002902	11077090	11002901	11077089	0	11002901	74188
BUPIVACAINE % DEXTROSE AMPULE,	Non_withdrawal_event	Female	1	0.993303	-3.79077	0.00645599	1.64621	0.993303	NA	NA	NA	0	NA	NA	NA	1	11002902	11077090	11002901	11077089	0	11002901	74188
BUPIVACAINE BUPIVACAINE DEXTROSE -	Non_withdrawal_event	Female	1	0.993303	-3.79077	0.00645599	1.64621	0.993303	NA	NA	NA	0	NA	NA	NA	1	11002902	11077090	11002901	11077089	0	11002901	74188
BUPIVACAINE DEX ,	Non_withdrawal_event	Female	1	0.993303	-3.79077	0.00645599	1.64621	0.993303	NA	NA	NA	0	NA	NA	NA	1	11002902	11077090	11002901	11077089	0	11002901	74188
BUPIVACAINE DEXTROSE	Non_withdrawal_event	Female	1	0.993303	-3.79077	0.00645599	1.64621	0.993303	NA	NA	NA	0	NA	NA	NA	1	11002902	11077090	11002901	11077089	0	11002901	74188
BUPIVACAINE DEXTROSE BUPIVACAINE DEXTROSE INJECTI	Non_withdrawal_event	Female	1	0.993303	-3.79077	0.00645599	1.64621	0.993303	NA	NA	NA	0	NA	NA	NA	1	11002902	11077090	11002901	11077089	0	11002901	74188
BUPIVACAINE HIPERBARIC	Non_withdrawal_event	Female	1	0.993303	-3.79077	0.00645599	1.64621	0.993303	NA	NA	NA	0	NA	NA	NA	1	11002902	11077090	11002901	11077089	0	11002901	74188
BUPIVACAINE HYDROCHLORIDELIDOCAINE	Non_withdrawal_event	Female	1	0.993303	-3.79077	0.00645599	1.64621	0.993303	NA	NA	NA	0	NA	NA	NA	1	11002902	11077090	11002901	11077089	0	11002901	74188
BUPIVACAINE HYDROCHLORIDEMETHYLPREDNISOLONE_POVIDONE-IODINE	Non_withdrawal_event	Female	1	0.993303	-3.79077	0.00645599	1.64621	0.993303	NA	NA	NA	0	NA	NA	NA	1	11002902	11077090	11002901	11077089	0	11002901	74188
BUPIVACAINE INJECTABLE	Non_withdrawal_event	Female	1	0.993303	-3.79077	0.00645599	1.64621	0.993303	NA	NA	NA	0	NA	NA	NA	1	11002902	11077090	11002901	11077089	0	11002901	74188
BUPIVACAINE M	Non_withdrawal_event	Female	1	0.993303	-3.79077	0.00645599	1.64621	0.993303	NA	NA	NA	0	NA	NA	NA	1	11002902	11077090	11002901	11077089	0	11002901	74188
BUPIVACAINE PUMP IMPLANT	Non_withdrawal_event	Female	1	0.993303	-3.79077	0.00645599	1.64621	0.993303	NA	NA	NA	0	NA	NA	NA	1	11002902	11077090	11002901	11077089	0	11002901	74188
BUPIVACAINE SPINAL DEXTROSE	Non_withdrawal_event	Female	1	0.993303	-3.79077	0.00645599	1.64621	0.993303	NA	NA	NA	0	NA	NA	NA	1	11002902	11077090	11002901	11077089	0	11002901	74188
BUPIVACAINE WDEXTROSE(82 2M) BDSPINAL ANESTHESIA TRAY	Non_withdrawal_event	Female	1	0.993303	-3.79077	0.00645599	1.64621	0.993303	NA	NA	NA	0	NA	NA	NA	1	11002902	11077090	11002901	11077089	0	11002901	74188
BUPIVACAINE ^	Non_withdrawal_event	Female	1	0.993303	-3.79077	0.00645599	1.64621	0.993303	NA	NA	NA	0	NA	NA	NA	1	11002902	11077090	11002901	11077089	0	11002901	74188
BUPIVACAINEDEXTROSE %_SMITHS MEDICAL ASD	Non_withdrawal_event	Female	1	0.993303	-3.79077	0.00645599	1.64621	0.993303	NA	NA	NA	0	NA	NA	NA	1	11002902	11077090	11002901	11077089	0	11002901	74188
BUPIVACAINEGLUCOSE	Non_withdrawal_event	Female	1	0.993303	-3.79077	0.00645599	1.64621	0.993303	NA	NA	NA	0	NA	NA	NA	1	11002902	11077090	11002901	11077089	0	11002901	74188
BUPIVACAINELIDOCAINE_METHYLPREDNISOLONE\SARRACENIA PURPUREA	Non_withdrawal_event	Female	1	0.993303	-3.79077	0.00645599	1.64621	0.993303	NA	NA	NA	0	NA	NA	NA	1	11002902	11077090	11002901	11077089	0	11002901	74188
BUPIVACAINEMEPIVACAINE	Non_withdrawal_event	Female	1	0.993303	-3.79077	0.00645599	1.64621	0.993303	NA	NA	NA	0	NA	NA	NA	1	11002902	11077090	11002901	11077089	0	11002901	74188
BUPIVACAINETRIAMCINOLONE	Non_withdrawal_event	Female	1	0.993303	-3.79077	0.00645599	1.64621	0.993303	NA	NA	NA	0	NA	NA	NA	1	11002902	11077090	11002901	11077089	0	11002901	74188
BUPIVACAINUM	Non_withdrawal_event	Female	1	0.993303	-3.79077	0.00645599	1.64621	0.993303	NA	NA	NA	0	NA	NA	NA	1	11002902	11077090	11002901	11077089	0	11002901	74188
BUPORPION MEDCO	Non_withdrawal_event	Female	1	0.993303	-3.79077	0.00645599	1.64621	0.993303	NA	NA	NA	0	NA	NA	NA	1	11002902	11077090	11002901	11077089	0	11002901	74188
BUPRENORPHENE NALOX.	Non_withdrawal_event	Female	1	0.993303	-3.79077	0.00645599	1.64621	0.993303	NA	NA	NA	0	NA	NA	NA	1	11002902	11077090	11002901	11077089	0	11002901	74188
BUPRENORPHINRATIOPHARM	Non_withdrawal_event	Female	1	0.993303	-3.79077	0.00645599	1.64621	0.993303	NA	NA	NA	0	NA	NA	NA	1	11002902	11077090	11002901	11077089	0	11002901	74188
BUPRENORPHRINENALOXONE	Non_withdrawal_event	Female	1	0.993303	-3.79077	0.00645599	1.64621	0.993303	NA	NA	NA	0	NA	NA	NA	1	11002902	11077090	11002901	11077089	0	11002901	74188
BUPRION QD PO	Non_withdrawal_event	Female	1	0.993303	-3.79077	0.00645599	1.64621	0.993303	NA	NA	NA	0	NA	NA	NA	1	11002902	11077090	11002901	11077089	0	11002901	74188
BUPRIOPION	Non_withdrawal_event	Female	1	0.993303	-3.79077	0.00645599	1.64621	0.993303	NA	NA	NA	0	NA	NA	NA	1	11002902	11077090	11002901	11077089	0	11002901	74188
BUPRON	Non_withdrawal_event	Female	1	0.993303	-3.79077	0.00645599	1.64621	0.993303	NA	NA	NA	0	NA	NA	NA	1	11002902	11077090	11002901	11077089	0	11002901	74188
BUPROP PAR	Non_withdrawal_event	Female	1	0.993303	-3.79077	0.00645599	1.64621	0.993303	NA	NA	NA	0	NA	NA	NA	1	11002902	11077090	11002901	11077089	0	11002901	74188
BUPROPIAN	Non_withdrawal_event	Female	1	0.993303	-3.79077	0.00645599	1.64621	0.993303	NA	NA	NA	0	NA	NA	NA	1	11002902	11077090	11002901	11077089	0	11002901	74188
BUPROPION 24HR ER	Non_withdrawal_event	Female	1	0.993303	-3.79077	0.00645599	1.64621	0.993303	NA	NA	NA	0	NA	NA	NA	1	11002902	11077090	11002901	11077089	0	11002901	74188
BUPROPION BID	Non_withdrawal_event	Female	1	0.993303	-3.79077	0.00645599	1.64621	0.993303	NA	NA	NA	0	NA	NA	NA	1	11002902	11077090	11002901	11077089	0	11002901	74188
BUPROPION BUPROPION )	Non_withdrawal_event	Female	1	0.993303	-3.79077	0.00645599	1.64621	0.993303	NA	NA	NA	0	NA	NA	NA	1	11002902	11077090	11002901	11077089	0	11002901	74188
BUPROPION CONTROLLED ) (BUPROPION HYDROCHLORIDE)	Non_withdrawal_event	Female	1	0.993303	-3.79077	0.00645599	1.64621	0.993303	NA	NA	NA	0	NA	NA	NA	1	11002902	11077090	11002901	11077089	0	11002901	74188
BUPROPION CVS CAREMARK	Non_withdrawal_event	Female	1	0.993303	-3.79077	0.00645599	1.64621	0.993303	NA	NA	NA	0	NA	NA	NA	1	11002902	11077090	11002901	11077089	0	11002901	74188
BUPROPION DO NOT KNOW	Non_withdrawal_event	Female	1	0.993303	-3.79077	0.00645599	1.64621	0.993303	NA	NA	NA	0	NA	NA	NA	1	11002902	11077090	11002901	11077089	0	11002901	74188
BUPROPION DONT KNOW	Non_withdrawal_event	Female	1	0.993303	-3.79077	0.00645599	1.64621	0.993303	NA	NA	NA	0	NA	NA	NA	1	11002902	11077090	11002901	11077089	0	11002901	74188
BUPROPION EXPRESS SCRIPT	Non_withdrawal_event	Female	1	0.993303	-3.79077	0.00645599	1.64621	0.993303	NA	NA	NA	0	NA	NA	NA	1	11002902	11077090	11002901	11077089	0	11002901	74188
BUPROPION HR SUSTAINED	Non_withdrawal_event	Female	1	0.993303	-3.79077	0.00645599	1.64621	0.993303	NA	NA	NA	0	NA	NA	NA	1	11002902	11077090	11002901	11077089	0	11002901	74188
BUPROPION NA	Non_withdrawal_event	Female	1	0.993303	-3.79077	0.00645599	1.64621	0.993303	NA	NA	NA	0	NA	NA	NA	1	11002902	11077090	11002901	11077089	0	11002901	74188
BUPROPION NDC	Non_withdrawal_event	Female	1	0.993303	-3.79077	0.00645599	1.64621	0.993303	NA	NA	NA	0	NA	NA	NA	1	11002902	11077090	11002901	11077089	0	11002901	74188
BUPROPION PAR	Non_withdrawal_event	Female	1	0.993303	-3.79077	0.00645599	1.64621	0.993303	NA	NA	NA	0	NA	NA	NA	1	11002902	11077090	11002901	11077089	0	11002901	74188
BUPROPION PENN GSK COMPANY-	Non_withdrawal_event	Female	1	0.993303	-3.79077	0.00645599	1.64621	0.993303	NA	NA	NA	0	NA	NA	NA	1	11002902	11077090	11002901	11077089	0	11002901	74188
BUPROPION PHARM	Non_withdrawal_event	Female	1	0.993303	-3.79077	0.00645599	1.64621	0.993303	NA	NA	NA	0	NA	NA	NA	1	11002902	11077090	11002901	11077089	0	11002901	74188
BUPROPION PHARMA	Non_withdrawal_event	Female	1	0.993303	-3.79077	0.00645599	1.64621	0.993303	NA	NA	NA	0	NA	NA	NA	1	11002902	11077090	11002901	11077089	0	11002901	74188
BUPROPION TA	Non_withdrawal_event	Female	1	0.993303	-3.79077	0.00645599	1.64621	0.993303	NA	NA	NA	0	NA	NA	NA	1	11002902	11077090	11002901	11077089	0	11002901	74188
BUPROPION TABLETCONTROLLED	Non_withdrawal_event	Female	1	0.993303	-3.79077	0.00645599	1.64621	0.993303	NA	NA	NA	0	NA	NA	NA	1	11002902	11077090	11002901	11077089	0	11002901	74188
BUPROPION TEA	Non_withdrawal_event	Female	1	0.993303	-3.79077	0.00645599	1.64621	0.993303	NA	NA	NA	0	NA	NA	NA	1	11002902	11077090	11002901	11077089	0	11002901	74188
BUPROPION TWO PO BID	Non_withdrawal_event	Female	1	0.993303	-3.79077	0.00645599	1.64621	0.993303	NA	NA	NA	0	NA	NA	NA	1	11002902	11077090	11002901	11077089	0	11002901	74188
BUPROPION UNSURE	Non_withdrawal_event	Female	1	0.993303	-3.79077	0.00645599	1.64621	0.993303	NA	NA	NA	0	NA	NA	NA	1	11002902	11077090	11002901	11077089	0	11002901	74188
BUPROPION W-_BIOSCRIP	Non_withdrawal_event	Female	1	0.993303	-3.79077	0.00645599	1.64621	0.993303	NA	NA	NA	0	NA	NA	NA	1	11002902	11077090	11002901	11077089	0	11002901	74188
BUPROPION WELBUTRIN	Non_withdrawal_event	Female	1	0.993303	-3.79077	0.00645599	1.64621	0.993303	NA	NA	NA	0	NA	NA	NA	1	11002902	11077090	11002901	11077089	0	11002901	74188
BUPROPION X PHARMACE	Non_withdrawal_event	Female	1	0.993303	-3.79077	0.00645599	1.64621	0.993303	NA	NA	NA	0	NA	NA	NA	1	11002902	11077090	11002901	11077089	0	11002901	74188
BUPROPIONBUPROPION	Non_withdrawal_event	Female	1	0.993303	-3.79077	0.00645599	1.64621	0.993303	NA	NA	NA	0	NA	NA	NA	1	11002902	11077090	11002901	11077089	0	11002901	74188
BUPROPN	Non_withdrawal_event	Female	1	0.993303	-3.79077	0.00645599	1.64621	0.993303	NA	NA	NA	0	NA	NA	NA	1	11002902	11077090	11002901	11077089	0	11002901	74188
BUPROPRIN BID	Non_withdrawal_event	Female	1	0.993303	-3.79077	0.00645599	1.64621	0.993303	NA	NA	NA	0	NA	NA	NA	1	11002902	11077090	11002901	11077089	0	11002901	74188
BUPROPRION BID PO	Non_withdrawal_event	Female	1	0.993303	-3.79077	0.00645599	1.64621	0.993303	NA	NA	NA	0	NA	NA	NA	1	11002902	11077090	11002901	11077089	0	11002901	74188
BUPROPRION DAILY	Non_withdrawal_event	Female	1	0.993303	-3.79077	0.00645599	1.64621	0.993303	NA	NA	NA	0	NA	NA	NA	1	11002902	11077090	11002901	11077089	0	11002901	74188
BUPROPRION PO BID 60 FILLED ON 831-07	Non_withdrawal_event	Female	1	0.993303	-3.79077	0.00645599	1.64621	0.993303	NA	NA	NA	0	NA	NA	NA	1	11002902	11077090	11002901	11077089	0	11002901	74188
BUPROPRION PO DAILY	Non_withdrawal_event	Female	1	0.993303	-3.79077	0.00645599	1.64621	0.993303	NA	NA	NA	0	NA	NA	NA	1	11002902	11077090	11002901	11077089	0	11002901	74188
BUPROPRION USUALLY	Non_withdrawal_event	Female	1	0.993303	-3.79077	0.00645599	1.64621	0.993303	NA	NA	NA	0	NA	NA	NA	1	11002902	11077090	11002901	11077089	0	11002901	74188
BUPROPRION WILSON	Non_withdrawal_event	Female	1	0.993303	-3.79077	0.00645599	1.64621	0.993303	NA	NA	NA	0	NA	NA	NA	1	11002902	11077090	11002901	11077089	0	11002901	74188
BUPROPRIONE	Non_withdrawal_event	Female	1	0.993303	-3.79077	0.00645599	1.64621	0.993303	NA	NA	NA	0	NA	NA	NA	1	11002902	11077090	11002901	11077089	0	11002901	74188
BUPRORION	Non_withdrawal_event	Female	1	0.993303	-3.79077	0.00645599	1.64621	0.993303	NA	NA	NA	0	NA	NA	NA	1	11002902	11077090	11002901	11077089	0	11002901	74188
BURANA	Non_withdrawal_event	Female	1	0.993303	-3.79077	0.00645599	1.64621	0.993303	NA	NA	NA	0	NA	NA	NA	1	11002902	11077090	11002901	11077089	0	11002901	74188
BURFIRALIMAB	Non_withdrawal_event	Female	1	0.993303	-3.79077	0.00645599	1.64621	0.993303	NA	NA	NA	0	NA	NA	NA	1	11002902	11077090	11002901	11077089	0	11002901	74188
BURINAX	Non_withdrawal_event	Female	1	0.993303	-3.79077	0.00645599	1.64621	0.993303	NA	NA	NA	0	NA	NA	NA	1	11002902	11077090	11002901	11077089	0	11002901	74188
BURINEX NOT )	Non_withdrawal_event	Female	1	0.993303	-3.79077	0.00645599	1.64621	0.993303	NA	NA	NA	0	NA	NA	NA	1	11002902	11077090	11002901	11077089	0	11002901	74188
BURN METABOLISM BOOSTER MULTIPLE VITAMINS_HERBS	Non_withdrawal_event	Female	1	0.993303	-3.79077	0.00645599	1.64621	0.993303	NA	NA	NA	0	NA	NA	NA	1	11002902	11077090	11002901	11077089	0	11002901	74188
BURROUGHS WELLCOME	Non_withdrawal_event	Female	1	0.993303	-3.79077	0.00645599	1.64621	0.993303	NA	NA	NA	0	NA	NA	NA	1	11002902	11077090	11002901	11077089	0	11002901	74188
BURTS BEES NATURAL ACNE KIT	Non_withdrawal_event	Female	1	0.993303	-3.79077	0.00645599	1.64621	0.993303	NA	NA	NA	0	NA	NA	NA	1	11002902	11077090	11002901	11077089	0	11002901	74188
BUSCAPINE	Non_withdrawal_event	Female	1	0.993303	-3.79077	0.00645599	1.64621	0.993303	NA	NA	NA	0	NA	NA	NA	1	11002902	11077090	11002901	11077089	0	11002901	74188
BUSCODUO	Non_withdrawal_event	Female	1	0.993303	-3.79077	0.00645599	1.64621	0.993303	NA	NA	NA	0	NA	NA	NA	1	11002902	11077090	11002901	11077089	0	11002901	74188
BUSCOPAN COMP	Non_withdrawal_event	Female	1	0.993303	-3.79077	0.00645599	1.64621	0.993303	NA	NA	NA	0	NA	NA	NA	1	11002902	11077090	11002901	11077089	0	11002901	74188
BUSCOPAN DRAGEES	Non_withdrawal_event	Female	1	0.993303	-3.79077	0.00645599	1.64621	0.993303	NA	NA	NA	0	NA	NA	NA	1	11002902	11077090	11002901	11077089	0	11002901	74188
BUSCOPAN SCOPOLAMINBUTYLBROMID)	Non_withdrawal_event	Female	1	0.993303	-3.79077	0.00645599	1.64621	0.993303	NA	NA	NA	0	NA	NA	NA	1	11002902	11077090	11002901	11077089	0	11002901	74188
BUSCOZOL	Non_withdrawal_event	Female	1	0.993303	-3.79077	0.00645599	1.64621	0.993303	NA	NA	NA	0	NA	NA	NA	1	11002902	11077090	11002901	11077089	0	11002901	74188
BUSIPRONE	Non_withdrawal_event	Female	1	0.993303	-3.79077	0.00645599	1.64621	0.993303	NA	NA	NA	0	NA	NA	NA	1	11002902	11077090	11002901	11077089	0	11002901	74188
BUSPIONE	Non_withdrawal_event	Female	1	0.993303	-3.79077	0.00645599	1.64621	0.993303	NA	NA	NA	0	NA	NA	NA	1	11002902	11077090	11002901	11077089	0	11002901	74188
BUSPIRIDONE	Non_withdrawal_event	Female	1	0.993303	-3.79077	0.00645599	1.64621	0.993303	NA	NA	NA	0	NA	NA	NA	1	11002902	11077090	11002901	11077089	0	11002901	74188
BUSULFAN TEST DOSE	Non_withdrawal_event	Female	1	0.993303	-3.79077	0.00645599	1.64621	0.993303	NA	NA	NA	0	NA	NA	NA	1	11002902	11077090	11002901	11077089	0	11002901	74188
BUTABARBITALHYOSCYAMINE_PHENAZOPYRIDINE	Non_withdrawal_event	Female	1	0.993303	-3.79077	0.00645599	1.64621	0.993303	NA	NA	NA	0	NA	NA	NA	1	11002902	11077090	11002901	11077089	0	11002901	74188
BUTABITAL	Non_withdrawal_event	Female	1	0.993303	-3.79077	0.00645599	1.64621	0.993303	NA	NA	NA	0	NA	NA	NA	1	11002902	11077090	11002901	11077089	0	11002901	74188
BUTALB ITALACETAMINOPHEN_CAFFEINE	Non_withdrawal_event	Female	1	0.993303	-3.79077	0.00645599	1.64621	0.993303	NA	NA	NA	0	NA	NA	NA	1	11002902	11077090	11002901	11077089	0	11002901	74188
BUTALBITAL APAP, CAFFEINE_500/	Non_withdrawal_event	Female	1	0.993303	-3.79077	0.00645599	1.64621	0.993303	NA	NA	NA	0	NA	NA	NA	1	11002902	11077090	11002901	11077089	0	11002901	74188
BUTALBITAL ASPIRIN_CAFFEINE ,_/40	Non_withdrawal_event	Female	1	0.993303	-3.79077	0.00645599	1.64621	0.993303	NA	NA	NA	0	NA	NA	NA	1	11002902	11077090	11002901	11077089	0	11002901	74188
BUTALBITAL WACETAMINOPHEN	Non_withdrawal_event	Female	1	0.993303	-3.79077	0.00645599	1.64621	0.993303	NA	NA	NA	0	NA	NA	NA	1	11002902	11077090	11002901	11077089	0	11002901	74188
BUTALBITALAPAP_CAFFEINE /325/40	Non_withdrawal_event	Female	1	0.993303	-3.79077	0.00645599	1.64621	0.993303	NA	NA	NA	0	NA	NA	NA	1	11002902	11077090	11002901	11077089	0	11002901	74188
BUTALBITALAPAP_COD-	Non_withdrawal_event	Female	1	0.993303	-3.79077	0.00645599	1.64621	0.993303	NA	NA	NA	0	NA	NA	NA	1	11002902	11077090	11002901	11077089	0	11002901	74188
BUTALBITALASPIRIN_CAFFEINE DOES NOT STATE ON BOTTLE LANNETT	Non_withdrawal_event	Female	1	0.993303	-3.79077	0.00645599	1.64621	0.993303	NA	NA	NA	0	NA	NA	NA	1	11002902	11077090	11002901	11077089	0	11002901	74188
BUTALBITALCAFF	Non_withdrawal_event	Female	1	0.993303	-3.79077	0.00645599	1.64621	0.993303	NA	NA	NA	0	NA	NA	NA	1	11002902	11077090	11002901	11077089	0	11002901	74188
BUTALBITAL_CAFFEINE_PARACETAMOL	Non_withdrawal_event	Female	1	0.993303	-3.79077	0.00645599	1.64621	0.993303	NA	NA	NA	0	NA	NA	NA	1	11002902	11077090	11002901	11077089	0	11002901	74188
BUTAPAP_CAF	Non_withdrawal_event	Female	1	0.993303	-3.79077	0.00645599	1.64621	0.993303	NA	NA	NA	0	NA	NA	NA	1	11002902	11077090	11002901	11077089	0	11002901	74188
BUTAZOLDINE	Non_withdrawal_event	Female	1	0.993303	-3.79077	0.00645599	1.64621	0.993303	NA	NA	NA	0	NA	NA	NA	1	11002902	11077090	11002901	11077089	0	11002901	74188
BUTAZOLIDINA SUGARCOATED	Non_withdrawal_event	Female	1	0.993303	-3.79077	0.00645599	1.64621	0.993303	NA	NA	NA	0	NA	NA	NA	1	11002902	11077090	11002901	11077089	0	11002901	74188
BUTYLCINNAMYLPYRAZINE	Non_withdrawal_event	Female	1	0.993303	-3.79077	0.00645599	1.64621	0.993303	NA	NA	NA	0	NA	NA	NA	1	11002902	11077090	11002901	11077089	0	11002901	74188
BUTYLSCOPOLAMIN	Non_withdrawal_event	Female	1	0.993303	-3.79077	0.00645599	1.64621	0.993303	NA	NA	NA	0	NA	NA	NA	1	11002902	11077090	11002901	11077089	0	11002901	74188
BUTYLSCOPOLAMINUMBROMID	Non_withdrawal_event	Female	1	0.993303	-3.79077	0.00645599	1.64621	0.993303	NA	NA	NA	0	NA	NA	NA	1	11002902	11077090	11002901	11077089	0	11002901	74188
BUTYRIC ACID	Non_withdrawal_event	Female	1	0.993303	-3.79077	0.00645599	1.64621	0.993303	NA	NA	NA	0	NA	NA	NA	1	11002902	11077090	11002901	11077089	0	11002901	74188
BUVIVIDICAINE	Non_withdrawal_event	Female	1	0.993303	-3.79077	0.00645599	1.64621	0.993303	NA	NA	NA	0	NA	NA	NA	1	11002902	11077090	11002901	11077089	0	11002901	74188
BVC	Non_withdrawal_event	Female	1	0.993303	-3.79077	0.00645599	1.64621	0.993303	NA	NA	NA	0	NA	NA	NA	1	11002902	11077090	11002901	11077089	0	11002901	74188
BYOL	Non_withdrawal_event	Female	1	0.993303	-3.79077	0.00645599	1.64621	0.993303	NA	NA	NA	0	NA	NA	NA	1	11002902	11077090	11002901	11077089	0	11002901	74188
BZSB-LYDW PH ATOMOXETINE VS	Non_withdrawal_event	Female	1	0.993303	-3.79077	0.00645599	1.64621	0.993303	NA	NA	NA	0	NA	NA	NA	1	11002902	11077090	11002901	11077089	0	11002901	74188
BZXM-LYDM EFFICACY_SAFETY ATX CAPS	Non_withdrawal_event	Female	1	0.993303	-3.79077	0.00645599	1.64621	0.993303	NA	NA	NA	0	NA	NA	NA	1	11002902	11077090	11002901	11077089	0	11002901	74188
C -_M2	Non_withdrawal_event	Female	1	0.993303	-3.79077	0.00645599	1.64621	0.993303	NA	NA	NA	0	NA	NA	NA	1	11002902	11077090	11002901	11077089	0	11002901	74188
C CLARIPEL , )	Non_withdrawal_event	Female	1	0.993303	-3.79077	0.00645599	1.64621	0.993303	NA	NA	NA	0	NA	NA	NA	1	11002902	11077090	11002901	11077089	0	11002901	74188
C CLARIPEL )	Non_withdrawal_event	Female	1	0.993303	-3.79077	0.00645599	1.64621	0.993303	NA	NA	NA	0	NA	NA	NA	1	11002902	11077090	11002901	11077089	0	11002901	74188
C ESTERASE INHIBITOR	Non_withdrawal_event	Female	1	0.993303	-3.79077	0.00645599	1.64621	0.993303	NA	NA	NA	0	NA	NA	NA	1	11002902	11077090	11002901	11077089	0	11002901	74188
C EVO	Non_withdrawal_event	Female	1	0.993303	-3.79077	0.00645599	1.64621	0.993303	NA	NA	NA	0	NA	NA	NA	1	11002902	11077090	11002901	11077089	0	11002901	74188
C MITOMYCIN C)	Non_withdrawal_event	Female	1	0.993303	-3.79077	0.00645599	1.64621	0.993303	NA	NA	NA	0	NA	NA	NA	1	11002902	11077090	11002901	11077089	0	11002901	74188
CABAMAZEPINE	Non_withdrawal_event	Female	1	0.993303	-3.79077	0.00645599	1.64621	0.993303	NA	NA	NA	0	NA	NA	NA	1	11002902	11077090	11002901	11077089	0	11002901	74188
CABASERIL REGIMEN	Non_withdrawal_event	Female	1	0.993303	-3.79077	0.00645599	1.64621	0.993303	NA	NA	NA	0	NA	NA	NA	1	11002902	11077090	11002901	11077089	0	11002901	74188
CABASERTABLET -	Non_withdrawal_event	Female	1	0.993303	-3.79077	0.00645599	1.64621	0.993303	NA	NA	NA	0	NA	NA	NA	1	11002902	11077090	11002901	11077089	0	11002901	74188
CABBAGE	Non_withdrawal_event	Female	1	0.993303	-3.79077	0.00645599	1.64621	0.993303	NA	NA	NA	0	NA	NA	NA	1	11002902	11077090	11002901	11077089	0	11002901	74188
CABERGOLINE VS LEVODOPA	Non_withdrawal_event	Female	1	0.993303	-3.79077	0.00645599	1.64621	0.993303	NA	NA	NA	0	NA	NA	NA	1	11002902	11077090	11002901	11077089	0	11002901	74188
CABERGOLINRATIOPHARM TABLETTEN	Non_withdrawal_event	Female	1	0.993303	-3.79077	0.00645599	1.64621	0.993303	NA	NA	NA	0	NA	NA	NA	1	11002902	11077090	11002901	11077089	0	11002901	74188
CACTUS	Non_withdrawal_event	Female	1	0.993303	-3.79077	0.00645599	1.64621	0.993303	NA	NA	NA	0	NA	NA	NA	1	11002902	11077090	11002901	11077089	0	11002901	74188
CADMIUM	Non_withdrawal_event	Female	1	0.993303	-3.79077	0.00645599	1.64621	0.993303	NA	NA	NA	0	NA	NA	NA	1	11002902	11077090	11002901	11077089	0	11002901	74188
CAELXY LIPOSOME	Non_withdrawal_event	Female	1	0.993303	-3.79077	0.00645599	1.64621	0.993303	NA	NA	NA	0	NA	NA	NA	1	11002902	11077090	11002901	11077089	0	11002901	74188
CAELYX MFR: NOT	Non_withdrawal_event	Female	1	0.993303	-3.79077	0.00645599	1.64621	0.993303	NA	NA	NA	0	NA	NA	NA	1	11002902	11077090	11002901	11077089	0	11002901	74188
CAELYX SWE_	Non_withdrawal_event	Female	1	0.993303	-3.79077	0.00645599	1.64621	0.993303	NA	NA	NA	0	NA	NA	NA	1	11002902	11077090	11002901	11077089	0	11002901	74188
CAEYLX	Non_withdrawal_event	Female	1	0.993303	-3.79077	0.00645599	1.64621	0.993303	NA	NA	NA	0	NA	NA	NA	1	11002902	11077090	11002901	11077089	0	11002901	74188
CAFEINE	Non_withdrawal_event	Female	1	0.993303	-3.79077	0.00645599	1.64621	0.993303	NA	NA	NA	0	NA	NA	NA	1	11002902	11077090	11002901	11077089	0	11002901	74188
CAFFEIENE	Non_withdrawal_event	Female	1	0.993303	-3.79077	0.00645599	1.64621	0.993303	NA	NA	NA	0	NA	NA	NA	1	11002902	11077090	11002901	11077089	0	11002901	74188
CAFFEINE ANHYDRIDE	Non_withdrawal_event	Female	1	0.993303	-3.79077	0.00645599	1.64621	0.993303	NA	NA	NA	0	NA	NA	NA	1	11002902	11077090	11002901	11077089	0	11002901	74188
CAFFEINE ANHYDROUSDIHYDROCODEINE TARTATE	Non_withdrawal_event	Female	1	0.993303	-3.79077	0.00645599	1.64621	0.993303	NA	NA	NA	0	NA	NA	NA	1	11002902	11077090	11002901	11077089	0	11002901	74188
CAFFEINE CVS	Non_withdrawal_event	Female	1	0.993303	-3.79077	0.00645599	1.64621	0.993303	NA	NA	NA	0	NA	NA	NA	1	11002902	11077090	11002901	11077089	0	11002901	74188
CAFFEINE CVS PHARMACY	Non_withdrawal_event	Female	1	0.993303	-3.79077	0.00645599	1.64621	0.993303	NA	NA	NA	0	NA	NA	NA	1	11002902	11077090	11002901	11077089	0	11002901	74188
CAFFEINE SALICYLAMIDE_	Non_withdrawal_event	Female	1	0.993303	-3.79077	0.00645599	1.64621	0.993303	NA	NA	NA	0	NA	NA	NA	1	11002902	11077090	11002901	11077089	0	11002901	74188
CAFFEINE STRYCHNINE	Non_withdrawal_event	Female	1	0.993303	-3.79077	0.00645599	1.64621	0.993303	NA	NA	NA	0	NA	NA	NA	1	11002902	11077090	11002901	11077089	0	11002901	74188
CAFFEINECHLORPHENIRAMINE_CODEINE\METHYLEPHEDRINE , -	Non_withdrawal_event	Female	1	0.993303	-3.79077	0.00645599	1.64621	0.993303	NA	NA	NA	0	NA	NA	NA	1	11002902	11077090	11002901	11077089	0	11002901	74188
CAFFEINECHLORPHENIRAMINE_ERGOTAMINE\METAMIZOLE	Non_withdrawal_event	Female	1	0.993303	-3.79077	0.00645599	1.64621	0.993303	NA	NA	NA	0	NA	NA	NA	1	11002902	11077090	11002901	11077089	0	11002901	74188
CAFFEINECHOLINE	Non_withdrawal_event	Female	1	0.993303	-3.79077	0.00645599	1.64621	0.993303	NA	NA	NA	0	NA	NA	NA	1	11002902	11077090	11002901	11077089	0	11002901	74188
CAFFEINECYCLOBENZAPRINE	Non_withdrawal_event	Female	1	0.993303	-3.79077	0.00645599	1.64621	0.993303	NA	NA	NA	0	NA	NA	NA	1	11002902	11077090	11002901	11077089	0	11002901	74188
CAFFEINEDIHYDROERGOTAMINE_METAMIZOLE	Non_withdrawal_event	Female	1	0.993303	-3.79077	0.00645599	1.64621	0.993303	NA	NA	NA	0	NA	NA	NA	1	11002902	11077090	11002901	11077089	0	11002901	74188
CAFFEINEEPHEDRINE_THEOPHYLLINE	Non_withdrawal_event	Female	1	0.993303	-3.79077	0.00645599	1.64621	0.993303	NA	NA	NA	0	NA	NA	NA	1	11002902	11077090	11002901	11077089	0	11002901	74188
CAFFEINEFAMOTIDINE_IBUPROFEN\ONDANSETRON	Non_withdrawal_event	Female	1	0.993303	-3.79077	0.00645599	1.64621	0.993303	NA	NA	NA	0	NA	NA	NA	1	11002902	11077090	11002901	11077089	0	11002901	74188
CAFFEINESALICYLAMIDE	Non_withdrawal_event	Female	1	0.993303	-3.79077	0.00645599	1.64621	0.993303	NA	NA	NA	0	NA	NA	NA	1	11002902	11077090	11002901	11077089	0	11002901	74188
CAFFEINE_ASPIRIN + QUININE	Non_withdrawal_event	Female	1	0.993303	-3.79077	0.00645599	1.64621	0.993303	NA	NA	NA	0	NA	NA	NA	1	11002902	11077090	11002901	11077089	0	11002901	74188
CAFFEINE_CODEINE_PARACETAMOL	Non_withdrawal_event	Female	1	0.993303	-3.79077	0.00645599	1.64621	0.993303	NA	NA	NA	0	NA	NA	NA	1	11002902	11077090	11002901	11077089	0	11002901	74188
CAFFEINE_DIHYDROERGOCRYPTINE	Non_withdrawal_event	Female	1	0.993303	-3.79077	0.00645599	1.64621	0.993303	NA	NA	NA	0	NA	NA	NA	1	11002902	11077090	11002901	11077089	0	11002901	74188
CAFFIENE	Non_withdrawal_event	Female	1	0.993303	-3.79077	0.00645599	1.64621	0.993303	NA	NA	NA	0	NA	NA	NA	1	11002902	11077090	11002901	11077089	0	11002901	74188
CAGRILINTIDE	Non_withdrawal_event	Female	1	0.993303	-3.79077	0.00645599	1.64621	0.993303	NA	NA	NA	0	NA	NA	NA	1	11002902	11077090	11002901	11077089	0	11002901	74188
CAINE DRUGS	Non_withdrawal_event	Female	1	0.993303	-3.79077	0.00645599	1.64621	0.993303	NA	NA	NA	0	NA	NA	NA	1	11002902	11077090	11002901	11077089	0	11002901	74188
CAJUPUT OILEUCALYPTUS OIL_PEPPERMINT OIL	Non_withdrawal_event	Female	1	0.993303	-3.79077	0.00645599	1.64621	0.993303	NA	NA	NA	0	NA	NA	NA	1	11002902	11077090	11002901	11077089	0	11002901	74188
CALADRYL LOTION	Non_withdrawal_event	Female	1	0.993303	-3.79077	0.00645599	1.64621	0.993303	NA	NA	NA	0	NA	NA	NA	1	11002902	11077090	11002901	11077089	0	11002901	74188
CALAMINEDIPHENHYDRAMINE	Non_withdrawal_event	Female	1	0.993303	-3.79077	0.00645599	1.64621	0.993303	NA	NA	NA	0	NA	NA	NA	1	11002902	11077090	11002901	11077089	0	11002901	74188
CALAMINEDIPHENHYDRAMINE_MENTHOL\ZINC	Non_withdrawal_event	Female	1	0.993303	-3.79077	0.00645599	1.64621	0.993303	NA	NA	NA	0	NA	NA	NA	1	11002902	11077090	11002901	11077089	0	11002901	74188
CALARIOL HAIR DYE	Non_withdrawal_event	Female	1	0.993303	-3.79077	0.00645599	1.64621	0.993303	NA	NA	NA	0	NA	NA	NA	1	11002902	11077090	11002901	11077089	0	11002901	74188
CALBLOCK AZELNIDIPINE)	Non_withdrawal_event	Female	1	0.993303	-3.79077	0.00645599	1.64621	0.993303	NA	NA	NA	0	NA	NA	NA	1	11002902	11077090	11002901	11077089	0	11002901	74188
CALC ROX	Non_withdrawal_event	Female	1	0.993303	-3.79077	0.00645599	1.64621	0.993303	NA	NA	NA	0	NA	NA	NA	1	11002902	11077090	11002901	11077089	0	11002901	74188
CALCIBONE	Non_withdrawal_event	Female	1	0.993303	-3.79077	0.00645599	1.64621	0.993303	NA	NA	NA	0	NA	NA	NA	1	11002902	11077090	11002901	11077089	0	11002901	74188
CALCIDOSE	Non_withdrawal_event	Female	1	0.993303	-3.79077	0.00645599	1.64621	0.993303	NA	NA	NA	0	NA	NA	NA	1	11002902	11077090	11002901	11077089	0	11002901	74188
CALCIIUM LEVOFOLINATE	Non_withdrawal_event	Female	1	0.993303	-3.79077	0.00645599	1.64621	0.993303	NA	NA	NA	0	NA	NA	NA	1	11002902	11077090	11002901	11077089	0	11002901	74188
CALCILAC KT	Non_withdrawal_event	Female	1	0.993303	-3.79077	0.00645599	1.64621	0.993303	NA	NA	NA	0	NA	NA	NA	1	11002902	11077090	11002901	11077089	0	11002901	74188
CALCIMAGOND-	Non_withdrawal_event	Female	1	0.993303	-3.79077	0.00645599	1.64621	0.993303	NA	NA	NA	0	NA	NA	NA	1	11002902	11077090	11002901	11077089	0	11002901	74188
CALCIMAGON_	Non_withdrawal_event	Female	1	0.993303	-3.79077	0.00645599	1.64621	0.993303	NA	NA	NA	0	NA	NA	NA	1	11002902	11077090	11002901	11077089	0	11002901	74188
CALCIMAR	Non_withdrawal_event	Female	1	0.993303	-3.79077	0.00645599	1.64621	0.993303	NA	NA	NA	0	NA	NA	NA	1	11002902	11077090	11002901	11077089	0	11002901	74188
CALCIO GLUCONATO	Non_withdrawal_event	Female	1	0.993303	-3.79077	0.00645599	1.64621	0.993303	NA	NA	NA	0	NA	NA	NA	1	11002902	11077090	11002901	11077089	0	11002901	74188
CALCIPARINA	Non_withdrawal_event	Female	1	0.993303	-3.79077	0.00645599	1.64621	0.993303	NA	NA	NA	0	NA	NA	NA	1	11002902	11077090	11002901	11077089	0	11002901	74188
CALCIPRAT	Non_withdrawal_event	Female	1	0.993303	-3.79077	0.00645599	1.64621	0.993303	NA	NA	NA	0	NA	NA	NA	1	11002902	11077090	11002901	11077089	0	11002901	74188
CALCITONIN GENERELATED PEPTIDE	Non_withdrawal_event	Female	1	0.993303	-3.79077	0.00645599	1.64621	0.993303	NA	NA	NA	0	NA	NA	NA	1	11002902	11077090	11002901	11077089	0	11002901	74188
CALCITONIN INHALER	Non_withdrawal_event	Female	1	0.993303	-3.79077	0.00645599	1.64621	0.993303	NA	NA	NA	0	NA	NA	NA	1	11002902	11077090	11002901	11077089	0	11002901	74188
CALCITONIN SALMON U APOTEX CORP.	Non_withdrawal_event	Female	1	0.993303	-3.79077	0.00645599	1.64621	0.993303	NA	NA	NA	0	NA	NA	NA	1	11002902	11077090	11002901	11077089	0	11002901	74188
CALCITONINESANDOZ	Non_withdrawal_event	Female	1	0.993303	-3.79077	0.00645599	1.64621	0.993303	NA	NA	NA	0	NA	NA	NA	1	11002902	11077090	11002901	11077089	0	11002901	74188
CALCITONINSALMON NASAL SPRAY	Non_withdrawal_event	Female	1	0.993303	-3.79077	0.00645599	1.64621	0.993303	NA	NA	NA	0	NA	NA	NA	1	11002902	11077090	11002901	11077089	0	11002901	74188
CALCITRIOL MCG LEMMON	Non_withdrawal_event	Female	1	0.993303	-3.79077	0.00645599	1.64621	0.993303	NA	NA	NA	0	NA	NA	NA	1	11002902	11077090	11002901	11077089	0	11002901	74188
CALCITRIOLCALCIUM_ZINC	Non_withdrawal_event	Female	1	0.993303	-3.79077	0.00645599	1.64621	0.993303	NA	NA	NA	0	NA	NA	NA	1	11002902	11077090	11002901	11077089	0	11002901	74188
CALCIUM ACETATEMAGNESIUM	Non_withdrawal_event	Female	1	0.993303	-3.79077	0.00645599	1.64621	0.993303	NA	NA	NA	0	NA	NA	NA	1	11002902	11077090	11002901	11077089	0	11002901	74188
CALCIUM ACETATEMAGNESIUM_ACETATE\ ACETATE\SODIUM	Non_withdrawal_event	Female	1	0.993303	-3.79077	0.00645599	1.64621	0.993303	NA	NA	NA	0	NA	NA	NA	1	11002902	11077090	11002901	11077089	0	11002901	74188
CALCIUM CARBONATECALCIUM GLUBIONATE_	Non_withdrawal_event	Female	1	0.993303	-3.79077	0.00645599	1.64621	0.993303	NA	NA	NA	0	NA	NA	NA	1	11002902	11077090	11002901	11077089	0	11002901	74188
CALCIUM CARBONATECALCIUM_CALCIUM	Non_withdrawal_event	Female	1	0.993303	-3.79077	0.00645599	1.64621	0.993303	NA	NA	NA	0	NA	NA	NA	1	11002902	11077090	11002901	11077089	0	11002901	74188
CALCIUM CARBONATECALCIUM_CHOLECALCIFEROL	Non_withdrawal_event	Female	1	0.993303	-3.79077	0.00645599	1.64621	0.993303	NA	NA	NA	0	NA	NA	NA	1	11002902	11077090	11002901	11077089	0	11002901	74188
CALCIUM CARBONATEMINERALS_VITAMINS	Non_withdrawal_event	Female	1	0.993303	-3.79077	0.00645599	1.64621	0.993303	NA	NA	NA	0	NA	NA	NA	1	11002902	11077090	11002901	11077089	0	11002901	74188
CALCIUM CARBONATESODIUM	Non_withdrawal_event	Female	1	0.993303	-3.79077	0.00645599	1.64621	0.993303	NA	NA	NA	0	NA	NA	NA	1	11002902	11077090	11002901	11077089	0	11002901	74188
CALCIUM CARBONATESODIUM ALGINATE	Non_withdrawal_event	Female	1	0.993303	-3.79077	0.00645599	1.64621	0.993303	NA	NA	NA	0	NA	NA	NA	1	11002902	11077090	11002901	11077089	0	11002901	74188
CALCIUM CHLORIDEDEXTRAN_\ CHLORIDE\SODIUM	Non_withdrawal_event	Female	1	0.993303	-3.79077	0.00645599	1.64621	0.993303	NA	NA	NA	0	NA	NA	NA	1	11002902	11077090	11002901	11077089	0	11002901	74188
CALCIUM CHLORIDEMAGNESIUM	Non_withdrawal_event	Female	1	0.993303	-3.79077	0.00645599	1.64621	0.993303	NA	NA	NA	0	NA	NA	NA	1	11002902	11077090	11002901	11077089	0	11002901	74188
CALCIUM CHLORIDEMAGNESIUM_CHLORIDE\	Non_withdrawal_event	Female	1	0.993303	-3.79077	0.00645599	1.64621	0.993303	NA	NA	NA	0	NA	NA	NA	1	11002902	11077090	11002901	11077089	0	11002901	74188
CALCIUM CITRATECHOLECALCIFEROL_ISOFLAVONES SOY	Non_withdrawal_event	Female	1	0.993303	-3.79077	0.00645599	1.64621	0.993303	NA	NA	NA	0	NA	NA	NA	1	11002902	11077090	11002901	11077089	0	11002901	74188
CALCIUM CLGELATIN_MAG \ CL\ \SODIUM CL\SODIUM HYDROXIDE	Non_withdrawal_event	Female	1	0.993303	-3.79077	0.00645599	1.64621	0.993303	NA	NA	NA	0	NA	NA	NA	1	11002902	11077090	11002901	11077089	0	11002901	74188
CALCIUM GLUCONATECALCIUM	Non_withdrawal_event	Female	1	0.993303	-3.79077	0.00645599	1.64621	0.993303	NA	NA	NA	0	NA	NA	NA	1	11002902	11077090	11002901	11077089	0	11002901	74188
CALCIUM GLUCONATECALCIUM LEVULINATE	Non_withdrawal_event	Female	1	0.993303	-3.79077	0.00645599	1.64621	0.993303	NA	NA	NA	0	NA	NA	NA	1	11002902	11077090	11002901	11077089	0	11002901	74188
CALCIUM GLUCONATEDEXTROSE_MAGNESIUM \ \POTASSIUM , DIBASIC\ZINC SULFATE	Non_withdrawal_event	Female	1	0.993303	-3.79077	0.00645599	1.64621	0.993303	NA	NA	NA	0	NA	NA	NA	1	11002902	11077090	11002901	11077089	0	11002901	74188
CALCIUM GLUCONATEMAGNESIUM_\ CHLORIDE	Non_withdrawal_event	Female	1	0.993303	-3.79077	0.00645599	1.64621	0.993303	NA	NA	NA	0	NA	NA	NA	1	11002902	11077090	11002901	11077089	0	11002901	74188
CALCIUM LACTATEHAWTHORN LEAF WITH FLOWER_MAGNESIUM THIOSULFATE\MELISSA OIL	Non_withdrawal_event	Female	1	0.993303	-3.79077	0.00645599	1.64621	0.993303	NA	NA	NA	0	NA	NA	NA	1	11002902	11077090	11002901	11077089	0	11002901	74188
CALCIUM MALATE	Non_withdrawal_event	Female	1	0.993303	-3.79077	0.00645599	1.64621	0.993303	NA	NA	NA	0	NA	NA	NA	1	11002902	11077090	11002901	11077089	0	11002901	74188
CALCIUM MALATEVITAMIN D	Non_withdrawal_event	Female	1	0.993303	-3.79077	0.00645599	1.64621	0.993303	NA	NA	NA	0	NA	NA	NA	1	11002902	11077090	11002901	11077089	0	11002901	74188
CALCIUM PANTOTHENATECYANOCOBALAMIN_MILK THISTLE\NIACINAMIDE\PYRIDOXINE\RIBOFLAVIN\THIAMINE	Non_withdrawal_event	Female	1	0.993303	-3.79077	0.00645599	1.64621	0.993303	NA	NA	NA	0	NA	NA	NA	1	11002902	11077090	11002901	11077089	0	11002901	74188
CALCIUM PANTOTHENATENIACINAMIDE_PYRIDOXINE \RIBOFLAVIN\THIAMINE HYDROCHLORIDE	Non_withdrawal_event	Female	1	0.993303	-3.79077	0.00645599	1.64621	0.993303	NA	NA	NA	0	NA	NA	NA	1	11002902	11077090	11002901	11077089	0	11002901	74188
CALCIUM PANTOTHENATENIACINAMIDE_PYRIDOXINE \RIBOFLAVIN\THIAMINE MONONITRATE	Non_withdrawal_event	Female	1	0.993303	-3.79077	0.00645599	1.64621	0.993303	NA	NA	NA	0	NA	NA	NA	1	11002902	11077090	11002901	11077089	0	11002901	74188
CALCIUM SULFIDEEUPHORBIA RESINIFERA_GOLDENSEAL\LUFFA OPERCULATA FRUIT\ DICHROMATE\PULSATILLA VULGARIS\SILVER \	Non_withdrawal_event	Female	1	0.993303	-3.79077	0.00645599	1.64621	0.993303	NA	NA	NA	0	NA	NA	NA	1	11002902	11077090	11002901	11077089	0	11002901	74188
CALCIUMCARBOXYMETHYLCELLULOSE_DEVICE\MAGNESIUM\ \ \SORBITOL	Non_withdrawal_event	Female	1	0.993303	-3.79077	0.00645599	1.64621	0.993303	NA	NA	NA	0	NA	NA	NA	1	11002902	11077090	11002901	11077089	0	11002901	74188
CALCIUMERGOCALCIFEROL_MAGNESIUM	Non_withdrawal_event	Female	1	0.993303	-3.79077	0.00645599	1.64621	0.993303	NA	NA	NA	0	NA	NA	NA	1	11002902	11077090	11002901	11077089	0	11002901	74188
CALCIUMFOLINAT HEXAL	Non_withdrawal_event	Female	1	0.993303	-3.79077	0.00645599	1.64621	0.993303	NA	NA	NA	0	NA	NA	NA	1	11002902	11077090	11002901	11077089	0	11002901	74188
CALCIUMMAGNESIUM PLACEOB	Non_withdrawal_event	Female	1	0.993303	-3.79077	0.00645599	1.64621	0.993303	NA	NA	NA	0	NA	NA	NA	1	11002902	11077090	11002901	11077089	0	11002901	74188
CALCIUMMAGNESIUM_ZINC	Non_withdrawal_event	Female	1	0.993303	-3.79077	0.00645599	1.64621	0.993303	NA	NA	NA	0	NA	NA	NA	1	11002902	11077090	11002901	11077089	0	11002901	74188
CALCIUMSANDOZ VITAMIN C	Non_withdrawal_event	Female	1	0.993303	-3.79077	0.00645599	1.64621	0.993303	NA	NA	NA	0	NA	NA	NA	1	11002902	11077090	11002901	11077089	0	11002901	74188
CALCIUMSANDOZ_/ (	Non_withdrawal_event	Female	1	0.993303	-3.79077	0.00645599	1.64621	0.993303	NA	NA	NA	0	NA	NA	NA	1	11002902	11077090	11002901	11077089	0	11002901	74188
CALCIUMVIACTIV CHEWABLE-	Non_withdrawal_event	Female	1	0.993303	-3.79077	0.00645599	1.64621	0.993303	NA	NA	NA	0	NA	NA	NA	1	11002902	11077090	11002901	11077089	0	11002901	74188
CALCIUMVITAMIN D_VITAMIN K	Non_withdrawal_event	Female	1	0.993303	-3.79077	0.00645599	1.64621	0.993303	NA	NA	NA	0	NA	NA	NA	1	11002902	11077090	11002901	11077089	0	11002901	74188
CALCIUM_D 400IU	Non_withdrawal_event	Female	1	0.993303	-3.79077	0.00645599	1.64621	0.993303	NA	NA	NA	0	NA	NA	NA	1	11002902	11077090	11002901	11077089	0	11002901	74188
CALCIUM_D_	Non_withdrawal_event	Female	1	0.993303	-3.79077	0.00645599	1.64621	0.993303	NA	NA	NA	0	NA	NA	NA	1	11002902	11077090	11002901	11077089	0	11002901	74188
CALCIUM_FAMOTIDINE + MAGNESIUM HYDROXIDE CACARB+ F	Non_withdrawal_event	Female	1	0.993303	-3.79077	0.00645599	1.64621	0.993303	NA	NA	NA	0	NA	NA	NA	1	11002902	11077090	11002901	11077089	0	11002901	74188
CALCIUM_SALT + SALT	Non_withdrawal_event	Female	1	0.993303	-3.79077	0.00645599	1.64621	0.993303	NA	NA	NA	0	NA	NA	NA	1	11002902	11077090	11002901	11077089	0	11002901	74188
CALCIUM_VIT D_	Non_withdrawal_event	Female	1	0.993303	-3.79077	0.00645599	1.64621	0.993303	NA	NA	NA	0	NA	NA	NA	1	11002902	11077090	11002901	11077089	0	11002901	74188
CALCOLD	Non_withdrawal_event	Female	1	0.993303	-3.79077	0.00645599	1.64621	0.993303	NA	NA	NA	0	NA	NA	NA	1	11002902	11077090	11002901	11077089	0	11002901	74188
CALDESENE	Non_withdrawal_event	Female	1	0.993303	-3.79077	0.00645599	1.64621	0.993303	NA	NA	NA	0	NA	NA	NA	1	11002902	11077090	11002901	11077089	0	11002901	74188
CALEYX INJECTABLE	Non_withdrawal_event	Female	1	0.993303	-3.79077	0.00645599	1.64621	0.993303	NA	NA	NA	0	NA	NA	NA	1	11002902	11077090	11002901	11077089	0	11002901	74188
CALLITEA WOLFBANE	Non_withdrawal_event	Female	1	0.993303	-3.79077	0.00645599	1.64621	0.993303	NA	NA	NA	0	NA	NA	NA	1	11002902	11077090	11002901	11077089	0	11002901	74188
CALMDOWN	Non_withdrawal_event	Female	1	0.993303	-3.79077	0.00645599	1.64621	0.993303	NA	NA	NA	0	NA	NA	NA	1	11002902	11077090	11002901	11077089	0	11002901	74188
CALMYLIN	Non_withdrawal_event	Female	1	0.993303	-3.79077	0.00645599	1.64621	0.993303	NA	NA	NA	0	NA	NA	NA	1	11002902	11077090	11002901	11077089	0	11002901	74188
CALPOL SIXPLUS	Non_withdrawal_event	Female	1	0.993303	-3.79077	0.00645599	1.64621	0.993303	NA	NA	NA	0	NA	NA	NA	1	11002902	11077090	11002901	11077089	0	11002901	74188
CALPOL SUGAR FREE	Non_withdrawal_event	Female	1	0.993303	-3.79077	0.00645599	1.64621	0.993303	NA	NA	NA	0	NA	NA	NA	1	11002902	11077090	11002901	11077089	0	11002901	74188
CALTRATE GUMMY BITES	Non_withdrawal_event	Female	1	0.993303	-3.79077	0.00645599	1.64621	0.993303	NA	NA	NA	0	NA	NA	NA	1	11002902	11077090	11002901	11077089	0	11002901	74188
CALTRATE PLUS	Non_withdrawal_event	Female	1	0.993303	-3.79077	0.00645599	1.64621	0.993303	NA	NA	NA	0	NA	NA	NA	1	11002902	11077090	11002901	11077089	0	11002901	74188
CALTRATE PLUS CHEWABLE	Non_withdrawal_event	Female	1	0.993303	-3.79077	0.00645599	1.64621	0.993303	NA	NA	NA	0	NA	NA	NA	1	11002902	11077090	11002901	11077089	0	11002901	74188
CALTRATE_D_	Non_withdrawal_event	Female	1	0.993303	-3.79077	0.00645599	1.64621	0.993303	NA	NA	NA	0	NA	NA	NA	1	11002902	11077090	11002901	11077089	0	11002901	74188
CALTRATE_VITD	Non_withdrawal_event	Female	1	0.993303	-3.79077	0.00645599	1.64621	0.993303	NA	NA	NA	0	NA	NA	NA	1	11002902	11077090	11002901	11077089	0	11002901	74188
CAMBIVIR	Non_withdrawal_event	Female	1	0.993303	-3.79077	0.00645599	1.64621	0.993303	NA	NA	NA	0	NA	NA	NA	1	11002902	11077090	11002901	11077089	0	11002901	74188
CAMIDANLUMAB TESIRINE	Non_withdrawal_event	Female	1	0.993303	-3.79077	0.00645599	1.64621	0.993303	NA	NA	NA	0	NA	NA	NA	1	11002902	11077090	11002901	11077089	0	11002901	74188
CAMITOR	Non_withdrawal_event	Female	1	0.993303	-3.79077	0.00645599	1.64621	0.993303	NA	NA	NA	0	NA	NA	NA	1	11002902	11077090	11002901	11077089	0	11002901	74188
CAMPATORCAPECITABINE	Non_withdrawal_event	Female	1	0.993303	-3.79077	0.00645599	1.64621	0.993303	NA	NA	NA	0	NA	NA	NA	1	11002902	11077090	11002901	11077089	0	11002901	74188
CAMPHOR CAPSACUM	Non_withdrawal_event	Female	1	0.993303	-3.79077	0.00645599	1.64621	0.993303	NA	NA	NA	0	NA	NA	NA	1	11002902	11077090	11002901	11077089	0	11002901	74188
CAMPHOR OILDIMETHICONE_MENTHOL\PHENOL	Non_withdrawal_event	Female	1	0.993303	-3.79077	0.00645599	1.64621	0.993303	NA	NA	NA	0	NA	NA	NA	1	11002902	11077090	11002901	11077089	0	11002901	74188
CAMPHOR OILEUCALYPTUS OIL_MENTHOL	Non_withdrawal_event	Female	1	0.993303	-3.79077	0.00645599	1.64621	0.993303	NA	NA	NA	0	NA	NA	NA	1	11002902	11077090	11002901	11077089	0	11002901	74188
CAMPHOR OILMENTHOL_METHYL	Non_withdrawal_event	Female	1	0.993303	-3.79077	0.00645599	1.64621	0.993303	NA	NA	NA	0	NA	NA	NA	1	11002902	11077090	11002901	11077089	0	11002901	74188
CAMPHORATED OIL_EUCALYPTOL_GUAIACOL SOL	Non_withdrawal_event	Female	1	0.993303	-3.79077	0.00645599	1.64621	0.993303	NA	NA	NA	0	NA	NA	NA	1	11002902	11077090	11002901	11077089	0	11002901	74188
CAMPHORDEXAMETHASONE_PARACHLOROPHENOL CAMPHORATED\THYMOL	Non_withdrawal_event	Female	1	0.993303	-3.79077	0.00645599	1.64621	0.993303	NA	NA	NA	0	NA	NA	NA	1	11002902	11077090	11002901	11077089	0	11002901	74188
CAMPHOREUCALYPTUS OIL_MENTHOL\ZINC	Non_withdrawal_event	Female	1	0.993303	-3.79077	0.00645599	1.64621	0.993303	NA	NA	NA	0	NA	NA	NA	1	11002902	11077090	11002901	11077089	0	11002901	74188
CAMPHORMENTHOL PRAMOXINE	Non_withdrawal_event	Female	1	0.993303	-3.79077	0.00645599	1.64621	0.993303	NA	NA	NA	0	NA	NA	NA	1	11002902	11077090	11002901	11077089	0	11002901	74188
CAMPHORMENTHOL_METHYL .	Non_withdrawal_event	Female	1	0.993303	-3.79077	0.00645599	1.64621	0.993303	NA	NA	NA	0	NA	NA	NA	1	11002902	11077090	11002901	11077089	0	11002901	74188
CAMPHORMENTHOL_PINE NEEDLE OIL	Non_withdrawal_event	Female	1	0.993303	-3.79077	0.00645599	1.64621	0.993303	NA	NA	NA	0	NA	NA	NA	1	11002902	11077090	11002901	11077089	0	11002901	74188
CAMPORISIN	Non_withdrawal_event	Female	1	0.993303	-3.79077	0.00645599	1.64621	0.993303	NA	NA	NA	0	NA	NA	NA	1	11002902	11077090	11002901	11077089	0	11002901	74188
CAMRESE 0 - 0.	Non_withdrawal_event	Female	1	0.993303	-3.79077	0.00645599	1.64621	0.993303	NA	NA	NA	0	NA	NA	NA	1	11002902	11077090	11002901	11077089	0	11002901	74188
CANADIAN CLUB WHISKEY	Non_withdrawal_event	Female	1	0.993303	-3.79077	0.00645599	1.64621	0.993303	NA	NA	NA	0	NA	NA	NA	1	11002902	11077090	11002901	11077089	0	11002901	74188
CANDESARTAN CILEXTIL	Non_withdrawal_event	Female	1	0.993303	-3.79077	0.00645599	1.64621	0.993303	NA	NA	NA	0	NA	NA	NA	1	11002902	11077090	11002901	11077089	0	11002901	74188
CANDESARTAN HYDROCLOTIAZIDE	Non_withdrawal_event	Female	1	0.993303	-3.79077	0.00645599	1.64621	0.993303	NA	NA	NA	0	NA	NA	NA	1	11002902	11077090	11002901	11077089	0	11002901	74188
CANDESARTAN PHARMA	Non_withdrawal_event	Female	1	0.993303	-3.79077	0.00645599	1.64621	0.993303	NA	NA	NA	0	NA	NA	NA	1	11002902	11077090	11002901	11077089	0	11002901	74188
CANDESARTANHYDROCHLOROTHIAZIDE	Non_withdrawal_event	Female	1	0.993303	-3.79077	0.00645599	1.64621	0.993303	NA	NA	NA	0	NA	NA	NA	1	11002902	11077090	11002901	11077089	0	11002901	74188
CANDIDA ALBICANS ALLERGENIC EXTRACT 1000 W_V	Non_withdrawal_event	Female	1	0.993303	-3.79077	0.00645599	1.64621	0.993303	NA	NA	NA	0	NA	NA	NA	1	11002902	11077090	11002901	11077089	0	11002901	74188
CANESTAN	Non_withdrawal_event	Female	1	0.993303	-3.79077	0.00645599	1.64621	0.993303	NA	NA	NA	0	NA	NA	NA	1	11002902	11077090	11002901	11077089	0	11002901	74188
CANESTEN COMBIPAK COMFORTAB	Non_withdrawal_event	Female	1	0.993303	-3.79077	0.00645599	1.64621	0.993303	NA	NA	NA	0	NA	NA	NA	1	11002902	11077090	11002901	11077089	0	11002901	74188
CANESTEN CREMA	Non_withdrawal_event	Female	1	0.993303	-3.79077	0.00645599	1.64621	0.993303	NA	NA	NA	0	NA	NA	NA	1	11002902	11077090	11002901	11077089	0	11002901	74188
CANESTEN CREME	Non_withdrawal_event	Female	1	0.993303	-3.79077	0.00645599	1.64621	0.993303	NA	NA	NA	0	NA	NA	NA	1	11002902	11077090	11002901	11077089	0	11002901	74188
CANESTEN FLUCONAZOLE	Non_withdrawal_event	Female	1	0.993303	-3.79077	0.00645599	1.64621	0.993303	NA	NA	NA	0	NA	NA	NA	1	11002902	11077090	11002901	11077089	0	11002901	74188
CANESTEN GYN ONCE KOMBI	Non_withdrawal_event	Female	1	0.993303	-3.79077	0.00645599	1.64621	0.993303	NA	NA	NA	0	NA	NA	NA	1	11002902	11077090	11002901	11077089	0	11002901	74188
CANESTEN GYN TAGE-KOMBI	Non_withdrawal_event	Female	1	0.993303	-3.79077	0.00645599	1.64621	0.993303	NA	NA	NA	0	NA	NA	NA	1	11002902	11077090	11002901	11077089	0	11002901	74188
CANESTEN INTERNAL	Non_withdrawal_event	Female	1	0.993303	-3.79077	0.00645599	1.64621	0.993303	NA	NA	NA	0	NA	NA	NA	1	11002902	11077090	11002901	11077089	0	11002901	74188
CANESTEN INTERNAL CANESTEN % VC	Non_withdrawal_event	Female	1	0.993303	-3.79077	0.00645599	1.64621	0.993303	NA	NA	NA	0	NA	NA	NA	1	11002902	11077090	11002901	11077089	0	11002901	74188
CANESTEN VAG_KRM	Non_withdrawal_event	Female	1	0.993303	-3.79077	0.00645599	1.64621	0.993303	NA	NA	NA	0	NA	NA	NA	1	11002902	11077090	11002901	11077089	0	11002901	74188
CANESTEN_DUO	Non_withdrawal_event	Female	1	0.993303	-3.79077	0.00645599	1.64621	0.993303	NA	NA	NA	0	NA	NA	NA	1	11002902	11077090	11002901	11077089	0	11002901	74188
CANFOSFAMIDE	Non_withdrawal_event	Female	1	0.993303	-3.79077	0.00645599	1.64621	0.993303	NA	NA	NA	0	NA	NA	NA	1	11002902	11077090	11002901	11077089	0	11002901	74188
CANGRELOR VS	Non_withdrawal_event	Female	1	0.993303	-3.79077	0.00645599	1.64621	0.993303	NA	NA	NA	0	NA	NA	NA	1	11002902	11077090	11002901	11077089	0	11002901	74188
CANGRELOR VS CLOPIDOGREL VS	Non_withdrawal_event	Female	1	0.993303	-3.79077	0.00645599	1.64621	0.993303	NA	NA	NA	0	NA	NA	NA	1	11002902	11077090	11002901	11077089	0	11002901	74188
CANIS LUPUS FAMILIARIS HAIR	Non_withdrawal_event	Female	1	0.993303	-3.79077	0.00645599	1.64621	0.993303	NA	NA	NA	0	NA	NA	NA	1	11002902	11077090	11002901	11077089	0	11002901	74188
CANKAID % CARB. PEROXIDE, PAC_LCC	Non_withdrawal_event	Female	1	0.993303	-3.79077	0.00645599	1.64621	0.993303	NA	NA	NA	0	NA	NA	NA	1	11002902	11077090	11002901	11077089	0	11002901	74188
CANKER COVER QUANTUMHEALTH	Non_withdrawal_event	Female	1	0.993303	-3.79077	0.00645599	1.64621	0.993303	NA	NA	NA	0	NA	NA	NA	1	11002902	11077090	11002901	11077089	0	11002901	74188
CANNABIDIOLCANNABIGEROL_HERBALS	Non_withdrawal_event	Female	1	0.993303	-3.79077	0.00645599	1.64621	0.993303	NA	NA	NA	0	NA	NA	NA	1	11002902	11077090	11002901	11077089	0	11002901	74188
CANNABIDIOLHERBALS_MUSCIMOL	Non_withdrawal_event	Female	1	0.993303	-3.79077	0.00645599	1.64621	0.993303	NA	NA	NA	0	NA	NA	NA	1	11002902	11077090	11002901	11077089	0	11002901	74188
CANNABIDIOLHERBALS_VITAMINS	Non_withdrawal_event	Female	1	0.993303	-3.79077	0.00645599	1.64621	0.993303	NA	NA	NA	0	NA	NA	NA	1	11002902	11077090	11002901	11077089	0	11002901	74188
CANNABIS SATIVA WHOLE	Non_withdrawal_event	Female	1	0.993303	-3.79077	0.00645599	1.64621	0.993303	NA	NA	NA	0	NA	NA	NA	1	11002902	11077090	11002901	11077089	0	11002901	74188
CANPACALLOSOURCE	Non_withdrawal_event	Female	1	0.993303	-3.79077	0.00645599	1.64621	0.993303	NA	NA	NA	0	NA	NA	NA	1	11002902	11077090	11002901	11077089	0	11002901	74188
CANRENOATE_POTASSIUM _POTASSIUM	Non_withdrawal_event	Female	1	0.993303	-3.79077	0.00645599	1.64621	0.993303	NA	NA	NA	0	NA	NA	NA	1	11002902	11077090	11002901	11077089	0	11002901	74188
CANREONATE	Non_withdrawal_event	Female	1	0.993303	-3.79077	0.00645599	1.64621	0.993303	NA	NA	NA	0	NA	NA	NA	1	11002902	11077090	11002901	11077089	0	11002901	74188
CANTALOUPE	Non_withdrawal_event	Female	1	0.993303	-3.79077	0.00645599	1.64621	0.993303	NA	NA	NA	0	NA	NA	NA	1	11002902	11077090	11002901	11077089	0	11002901	74188
CAPACITABINE	Non_withdrawal_event	Female	1	0.993303	-3.79077	0.00645599	1.64621	0.993303	NA	NA	NA	0	NA	NA	NA	1	11002902	11077090	11002901	11077089	0	11002901	74188
CAPAISCINANALGESIC )	Non_withdrawal_event	Female	1	0.993303	-3.79077	0.00645599	1.64621	0.993303	NA	NA	NA	0	NA	NA	NA	1	11002902	11077090	11002901	11077089	0	11002901	74188
CAPAXONE	Non_withdrawal_event	Female	1	0.993303	-3.79077	0.00645599	1.64621	0.993303	NA	NA	NA	0	NA	NA	NA	1	11002902	11077090	11002901	11077089	0	11002901	74188
CAPCITABINE_	Non_withdrawal_event	Female	1	0.993303	-3.79077	0.00645599	1.64621	0.993303	NA	NA	NA	0	NA	NA	NA	1	11002902	11077090	11002901	11077089	0	11002901	74188
CAPECITABINE COATED	Non_withdrawal_event	Female	1	0.993303	-3.79077	0.00645599	1.64621	0.993303	NA	NA	NA	0	NA	NA	NA	1	11002902	11077090	11002901	11077089	0	11002901	74188
CAPECITABINE D114 CYCLE	Non_withdrawal_event	Female	1	0.993303	-3.79077	0.00645599	1.64621	0.993303	NA	NA	NA	0	NA	NA	NA	1	11002902	11077090	11002901	11077089	0	11002901	74188
CAPECITABINE DAYS 14 DAYS CYCLE	Non_withdrawal_event	Female	1	0.993303	-3.79077	0.00645599	1.64621	0.993303	NA	NA	NA	0	NA	NA	NA	1	11002902	11077090	11002901	11077089	0	11002901	74188
CAPECITABINE FO	Non_withdrawal_event	Female	1	0.993303	-3.79077	0.00645599	1.64621	0.993303	NA	NA	NA	0	NA	NA	NA	1	11002902	11077090	11002901	11077089	0	11002901	74188
CAPECITABINE FORM: -_M2	Non_withdrawal_event	Female	1	0.993303	-3.79077	0.00645599	1.64621	0.993303	NA	NA	NA	0	NA	NA	NA	1	11002902	11077090	11002901	11077089	0	11002901	74188
CAPECITABINE M	Non_withdrawal_event	Female	1	0.993303	-3.79077	0.00645599	1.64621	0.993303	NA	NA	NA	0	NA	NA	NA	1	11002902	11077090	11002901	11077089	0	11002901	74188
CAPECITABINE M2 PO BID MON-FRI. X DAYS	Non_withdrawal_event	Female	1	0.993303	-3.79077	0.00645599	1.64621	0.993303	NA	NA	NA	0	NA	NA	NA	1	11002902	11077090	11002901	11077089	0	11002901	74188
CAPECITABINE M2 PO BID., MON-FRI. X	Non_withdrawal_event	Female	1	0.993303	-3.79077	0.00645599	1.64621	0.993303	NA	NA	NA	0	NA	NA	NA	1	11002902	11077090	11002901	11077089	0	11002901	74188
CAPECITABINE M2 PO X14 DAYS	Non_withdrawal_event	Female	1	0.993303	-3.79077	0.00645599	1.64621	0.993303	NA	NA	NA	0	NA	NA	NA	1	11002902	11077090	11002901	11077089	0	11002901	74188
CAPECITABINE M2 X14DAYS	Non_withdrawal_event	Female	1	0.993303	-3.79077	0.00645599	1.64621	0.993303	NA	NA	NA	0	NA	NA	NA	1	11002902	11077090	11002901	11077089	0	11002901	74188
CAPECITABINE M25	Non_withdrawal_event	Female	1	0.993303	-3.79077	0.00645599	1.64621	0.993303	NA	NA	NA	0	NA	NA	NA	1	11002902	11077090	11002901	11077089	0	11002901	74188
CAPECITABINE M_	Non_withdrawal_event	Female	1	0.993303	-3.79077	0.00645599	1.64621	0.993303	NA	NA	NA	0	NA	NA	NA	1	11002902	11077090	11002901	11077089	0	11002901	74188
CAPECITABINE X DAYS	Non_withdrawal_event	Female	1	0.993303	-3.79077	0.00645599	1.64621	0.993303	NA	NA	NA	0	NA	NA	NA	1	11002902	11077090	11002901	11077089	0	11002901	74188
CAPECITABINECAPECITABINE	Non_withdrawal_event	Female	1	0.993303	-3.79077	0.00645599	1.64621	0.993303	NA	NA	NA	0	NA	NA	NA	1	11002902	11077090	11002901	11077089	0	11002901	74188
CAPECITABINE_+	Non_withdrawal_event	Female	1	0.993303	-3.79077	0.00645599	1.64621	0.993303	NA	NA	NA	0	NA	NA	NA	1	11002902	11077090	11002901	11077089	0	11002901	74188
CAPECITABLE -_-	Non_withdrawal_event	Female	1	0.993303	-3.79077	0.00645599	1.64621	0.993303	NA	NA	NA	0	NA	NA	NA	1	11002902	11077090	11002901	11077089	0	11002901	74188
CAPECITAPINE	Non_withdrawal_event	Female	1	0.993303	-3.79077	0.00645599	1.64621	0.993303	NA	NA	NA	0	NA	NA	NA	1	11002902	11077090	11002901	11077089	0	11002901	74188
CAPECTIABINE -_M2	Non_withdrawal_event	Female	1	0.993303	-3.79077	0.00645599	1.64621	0.993303	NA	NA	NA	0	NA	NA	NA	1	11002902	11077090	11002901	11077089	0	11002901	74188
CAPEITABINE	Non_withdrawal_event	Female	1	0.993303	-3.79077	0.00645599	1.64621	0.993303	NA	NA	NA	0	NA	NA	NA	1	11002902	11077090	11002901	11077089	0	11002901	74188
CAPENON OLMESART	Non_withdrawal_event	Female	1	0.993303	-3.79077	0.00645599	1.64621	0.993303	NA	NA	NA	0	NA	NA	NA	1	11002902	11077090	11002901	11077089	0	11002901	74188
CAPENON OLMESARTAN MEDOXO	Non_withdrawal_event	Female	1	0.993303	-3.79077	0.00645599	1.64621	0.993303	NA	NA	NA	0	NA	NA	NA	1	11002902	11077090	11002901	11077089	0	11002901	74188
CAPHALEXIN	Non_withdrawal_event	Female	1	0.993303	-3.79077	0.00645599	1.64621	0.993303	NA	NA	NA	0	NA	NA	NA	1	11002902	11077090	11002901	11077089	0	11002901	74188
CAPIDEX	Non_withdrawal_event	Female	1	0.993303	-3.79077	0.00645599	1.64621	0.993303	NA	NA	NA	0	NA	NA	NA	1	11002902	11077090	11002901	11077089	0	11002901	74188
CAPILLAREMA	Non_withdrawal_event	Female	1	0.993303	-3.79077	0.00645599	1.64621	0.993303	NA	NA	NA	0	NA	NA	NA	1	11002902	11077090	11002901	11077089	0	11002901	74188
CAPROS	Non_withdrawal_event	Female	1	0.993303	-3.79077	0.00645599	1.64621	0.993303	NA	NA	NA	0	NA	NA	NA	1	11002902	11077090	11002901	11077089	0	11002901	74188
CAPRYLATE	Non_withdrawal_event	Female	1	0.993303	-3.79077	0.00645599	1.64621	0.993303	NA	NA	NA	0	NA	NA	NA	1	11002902	11077090	11002901	11077089	0	11002901	74188
CAPSAICIN CREME -HIGH POTENCY CVS BRAND	Non_withdrawal_event	Female	1	0.993303	-3.79077	0.00645599	1.64621	0.993303	NA	NA	NA	0	NA	NA	NA	1	11002902	11077090	11002901	11077089	0	11002901	74188
CAPSAICIN GLADES	Non_withdrawal_event	Female	1	0.993303	-3.79077	0.00645599	1.64621	0.993303	NA	NA	NA	0	NA	NA	NA	1	11002902	11077090	11002901	11077089	0	11002901	74188
CAPSAICIN HP CREME_	Non_withdrawal_event	Female	1	0.993303	-3.79077	0.00645599	1.64621	0.993303	NA	NA	NA	0	NA	NA	NA	1	11002902	11077090	11002901	11077089	0	11002901	74188
CAPSAICINDICLOFENAC	Non_withdrawal_event	Female	1	0.993303	-3.79077	0.00645599	1.64621	0.993303	NA	NA	NA	0	NA	NA	NA	1	11002902	11077090	11002901	11077089	0	11002901	74188
CAPSAICINEUCALYPTUS OIL_METHYL \RACEMENTHOL	Non_withdrawal_event	Female	1	0.993303	-3.79077	0.00645599	1.64621	0.993303	NA	NA	NA	0	NA	NA	NA	1	11002902	11077090	11002901	11077089	0	11002901	74188
CAPSAISIN	Non_withdrawal_event	Female	1	0.993303	-3.79077	0.00645599	1.64621	0.993303	NA	NA	NA	0	NA	NA	NA	1	11002902	11077090	11002901	11077089	0	11002901	74188
CAPSICUMMENTHOL	Non_withdrawal_event	Female	1	0.993303	-3.79077	0.00645599	1.64621	0.993303	NA	NA	NA	0	NA	NA	NA	1	11002902	11077090	11002901	11077089	0	11002901	74188
CAPSULEESAMINO	Non_withdrawal_event	Female	1	0.993303	-3.79077	0.00645599	1.64621	0.993303	NA	NA	NA	0	NA	NA	NA	1	11002902	11077090	11002901	11077089	0	11002901	74188
CAPTOCOMP	Non_withdrawal_event	Female	1	0.993303	-3.79077	0.00645599	1.64621	0.993303	NA	NA	NA	0	NA	NA	NA	1	11002902	11077090	11002901	11077089	0	11002901	74188
CAPTOGAMMA	Non_withdrawal_event	Female	1	0.993303	-3.79077	0.00645599	1.64621	0.993303	NA	NA	NA	0	NA	NA	NA	1	11002902	11077090	11002901	11077089	0	11002901	74188
CAPTOL	Non_withdrawal_event	Female	1	0.993303	-3.79077	0.00645599	1.64621	0.993303	NA	NA	NA	0	NA	NA	NA	1	11002902	11077090	11002901	11077089	0	11002901	74188
CAPTON	Non_withdrawal_event	Female	1	0.993303	-3.79077	0.00645599	1.64621	0.993303	NA	NA	NA	0	NA	NA	NA	1	11002902	11077090	11002901	11077089	0	11002901	74188
CAPTOPRIL RATIOPHARM	Non_withdrawal_event	Female	1	0.993303	-3.79077	0.00645599	1.64621	0.993303	NA	NA	NA	0	NA	NA	NA	1	11002902	11077090	11002901	11077089	0	11002901	74188
CAPTOPRIL_HCTZ	Non_withdrawal_event	Female	1	0.993303	-3.79077	0.00645599	1.64621	0.993303	NA	NA	NA	0	NA	NA	NA	1	11002902	11077090	11002901	11077089	0	11002901	74188
CAPXOL	Non_withdrawal_event	Female	1	0.993303	-3.79077	0.00645599	1.64621	0.993303	NA	NA	NA	0	NA	NA	NA	1	11002902	11077090	11002901	11077089	0	11002901	74188
CAPZASIN CREME OZ	Non_withdrawal_event	Female	1	0.993303	-3.79077	0.00645599	1.64621	0.993303	NA	NA	NA	0	NA	NA	NA	1	11002902	11077090	11002901	11077089	0	11002901	74188
CAPZASIN HP ARTHRITIS PAIN RELIEF	Non_withdrawal_event	Female	1	0.993303	-3.79077	0.00645599	1.64621	0.993303	NA	NA	NA	0	NA	NA	NA	1	11002902	11077090	11002901	11077089	0	11002901	74188
CAPZASIN HP CAPSAICIN %, CHATTEM	Non_withdrawal_event	Female	1	0.993303	-3.79077	0.00645599	1.64621	0.993303	NA	NA	NA	0	NA	NA	NA	1	11002902	11077090	11002901	11077089	0	11002901	74188
CAPZASIN HP CAPSATIN CHATTEM	Non_withdrawal_event	Female	1	0.993303	-3.79077	0.00645599	1.64621	0.993303	NA	NA	NA	0	NA	NA	NA	1	11002902	11077090	11002901	11077089	0	11002901	74188
CAPZASIN HP CAPZASIN HP	Non_withdrawal_event	Female	1	0.993303	-3.79077	0.00645599	1.64621	0.993303	NA	NA	NA	0	NA	NA	NA	1	11002902	11077090	11002901	11077089	0	11002901	74188
CAPZASIN HP CHATTEMINC.	Non_withdrawal_event	Female	1	0.993303	-3.79077	0.00645599	1.64621	0.993303	NA	NA	NA	0	NA	NA	NA	1	11002902	11077090	11002901	11077089	0	11002901	74188
CAPZASIN HP CREME UNKNON_	Non_withdrawal_event	Female	1	0.993303	-3.79077	0.00645599	1.64621	0.993303	NA	NA	NA	0	NA	NA	NA	1	11002902	11077090	11002901	11077089	0	11002901	74188
CAPZASIN MESS APPLICATOR % CHATTEM	Non_withdrawal_event	Female	1	0.993303	-3.79077	0.00645599	1.64621	0.993303	NA	NA	NA	0	NA	NA	NA	1	11002902	11077090	11002901	11077089	0	11002901	74188
CAPZASIN MESS APPLICATORUNKNOWN_	Non_withdrawal_event	Female	1	0.993303	-3.79077	0.00645599	1.64621	0.993303	NA	NA	NA	0	NA	NA	NA	1	11002902	11077090	11002901	11077089	0	11002901	74188
CAPZASINHP % CAPSAICIN CHATTEM	Non_withdrawal_event	Female	1	0.993303	-3.79077	0.00645599	1.64621	0.993303	NA	NA	NA	0	NA	NA	NA	1	11002902	11077090	11002901	11077089	0	11002901	74188
CARAMIPHEN EDISYLATEPHENYLPROPANOLAMINE	Non_withdrawal_event	Female	1	0.993303	-3.79077	0.00645599	1.64621	0.993303	NA	NA	NA	0	NA	NA	NA	1	11002902	11077090	11002901	11077089	0	11002901	74188
CARAMUNE	Non_withdrawal_event	Female	1	0.993303	-3.79077	0.00645599	1.64621	0.993303	NA	NA	NA	0	NA	NA	NA	1	11002902	11077090	11002901	11077089	0	11002901	74188
CARBA	Non_withdrawal_event	Female	1	0.993303	-3.79077	0.00645599	1.64621	0.993303	NA	NA	NA	0	NA	NA	NA	1	11002902	11077090	11002901	11077089	0	11002901	74188
CARBAGLU CARGLUMIC ACID - -DISPERSIBLE	Non_withdrawal_event	Female	1	0.993303	-3.79077	0.00645599	1.64621	0.993303	NA	NA	NA	0	NA	NA	NA	1	11002902	11077090	11002901	11077089	0	11002901	74188
CARBAMAZEPIN GRY^	Non_withdrawal_event	Female	1	0.993303	-3.79077	0.00645599	1.64621	0.993303	NA	NA	NA	0	NA	NA	NA	1	11002902	11077090	11002901	11077089	0	11002901	74188
CARBAMAZEPIN PHARMA	Non_withdrawal_event	Female	1	0.993303	-3.79077	0.00645599	1.64621	0.993303	NA	NA	NA	0	NA	NA	NA	1	11002902	11077090	11002901	11077089	0	11002901	74188
CARBAMAZEPINE AMEL	Non_withdrawal_event	Female	1	0.993303	-3.79077	0.00645599	1.64621	0.993303	NA	NA	NA	0	NA	NA	NA	1	11002902	11077090	11002901	11077089	0	11002901	74188
CARBAMAZEPINE HEXAL	Non_withdrawal_event	Female	1	0.993303	-3.79077	0.00645599	1.64621	0.993303	NA	NA	NA	0	NA	NA	NA	1	11002902	11077090	11002901	11077089	0	11002901	74188
CARBAMAZEPINE NA N_	Non_withdrawal_event	Female	1	0.993303	-3.79077	0.00645599	1.64621	0.993303	NA	NA	NA	0	NA	NA	NA	1	11002902	11077090	11002901	11077089	0	11002901	74188
CARBAMIDE DEN MAT WHITENING TECHNIQUE	Non_withdrawal_event	Female	1	0.993303	-3.79077	0.00645599	1.64621	0.993303	NA	NA	NA	0	NA	NA	NA	1	11002902	11077090	11002901	11077089	0	11002901	74188
CARBASALAATCALCIUM	Non_withdrawal_event	Female	1	0.993303	-3.79077	0.00645599	1.64621	0.993303	NA	NA	NA	0	NA	NA	NA	1	11002902	11077090	11002901	11077089	0	11002901	74188
CARBENIN PANIPENEM	Non_withdrawal_event	Female	1	0.993303	-3.79077	0.00645599	1.64621	0.993303	NA	NA	NA	0	NA	NA	NA	1	11002902	11077090	11002901	11077089	0	11002901	74188
CARBIDOPA LEVADOPA	Non_withdrawal_event	Female	1	0.993303	-3.79077	0.00645599	1.64621	0.993303	NA	NA	NA	0	NA	NA	NA	1	11002902	11077090	11002901	11077089	0	11002901	74188
CARBIDOPALEVODOPA - SUN	Non_withdrawal_event	Female	1	0.993303	-3.79077	0.00645599	1.64621	0.993303	NA	NA	NA	0	NA	NA	NA	1	11002902	11077090	11002901	11077089	0	11002901	74188
CARBIDOPALEVODOPA -. CARACO_AETNA	Non_withdrawal_event	Female	1	0.993303	-3.79077	0.00645599	1.64621	0.993303	NA	NA	NA	0	NA	NA	NA	1	11002902	11077090	11002901	11077089	0	11002901	74188
CARBIDOPALEVODOPA_	Non_withdrawal_event	Female	1	0.993303	-3.79077	0.00645599	1.64621	0.993303	NA	NA	NA	0	NA	NA	NA	1	11002902	11077090	11002901	11077089	0	11002901	74188
CARBIDOPALEVODOPA_100	Non_withdrawal_event	Female	1	0.993303	-3.79077	0.00645599	1.64621	0.993303	NA	NA	NA	0	NA	NA	NA	1	11002902	11077090	11002901	11077089	0	11002901	74188
CARBIDOPALEVODOPA_200 APOTEX	Non_withdrawal_event	Female	1	0.993303	-3.79077	0.00645599	1.64621	0.993303	NA	NA	NA	0	NA	NA	NA	1	11002902	11077090	11002901	11077089	0	11002901	74188
CARBILITHIUM	Non_withdrawal_event	Female	1	0.993303	-3.79077	0.00645599	1.64621	0.993303	NA	NA	NA	0	NA	NA	NA	1	11002902	11077090	11002901	11077089	0	11002901	74188
CARBINOXAMINE MALEATEHYDROCODONE_PSEUDOEPHEDRINE	Non_withdrawal_event	Female	1	0.993303	-3.79077	0.00645599	1.64621	0.993303	NA	NA	NA	0	NA	NA	NA	1	11002902	11077090	11002901	11077089	0	11002901	74188
CARBINOXAMINE_DEXTROMET CARBINOXMINE + DEXTRO	Non_withdrawal_event	Female	1	0.993303	-3.79077	0.00645599	1.64621	0.993303	NA	NA	NA	0	NA	NA	NA	1	11002902	11077090	11002901	11077089	0	11002901	74188
CARBIODOPALEVODOPA_ENTACAPINE	Non_withdrawal_event	Female	1	0.993303	-3.79077	0.00645599	1.64621	0.993303	NA	NA	NA	0	NA	NA	NA	1	11002902	11077090	11002901	11077089	0	11002901	74188
CARBIUM CARBAMAZEPINE	Non_withdrawal_event	Female	1	0.993303	-3.79077	0.00645599	1.64621	0.993303	NA	NA	NA	0	NA	NA	NA	1	11002902	11077090	11002901	11077089	0	11002901	74188
CARBO BENDALIS	Non_withdrawal_event	Female	1	0.993303	-3.79077	0.00645599	1.64621	0.993303	NA	NA	NA	0	NA	NA	NA	1	11002902	11077090	11002901	11077089	0	11002901	74188
CARBOCAIN AMPOULE	Non_withdrawal_event	Female	1	0.993303	-3.79077	0.00645599	1.64621	0.993303	NA	NA	NA	0	NA	NA	NA	1	11002902	11077090	11002901	11077089	0	11002901	74188
CARBOCAINA_ADRENALINE ACID	Non_withdrawal_event	Female	1	0.993303	-3.79077	0.00645599	1.64621	0.993303	NA	NA	NA	0	NA	NA	NA	1	11002902	11077090	11002901	11077089	0	11002901	74188
CARBOCAINE WITHOUT EPI	Non_withdrawal_event	Female	1	0.993303	-3.79077	0.00645599	1.64621	0.993303	NA	NA	NA	0	NA	NA	NA	1	11002902	11077090	11002901	11077089	0	11002901	74188
CARBOCAINE_NEO-COBEFRIN	Non_withdrawal_event	Female	1	0.993303	-3.79077	0.00645599	1.64621	0.993303	NA	NA	NA	0	NA	NA	NA	1	11002902	11077090	11002901	11077089	0	11002901	74188
CARBOCISTEIN	Non_withdrawal_event	Female	1	0.993303	-3.79077	0.00645599	1.64621	0.993303	NA	NA	NA	0	NA	NA	NA	1	11002902	11077090	11002901	11077089	0	11002901	74188
CARBOMER HOMOPOLYMER TYPE C	Non_withdrawal_event	Female	1	0.993303	-3.79077	0.00645599	1.64621	0.993303	NA	NA	NA	0	NA	NA	NA	1	11002902	11077090	11002901	11077089	0	11002901	74188
CARBON	Non_withdrawal_event	Female	1	0.993303	-3.79077	0.00645599	1.64621	0.993303	NA	NA	NA	0	NA	NA	NA	1	11002902	11077090	11002901	11077089	0	11002901	74188
CARBON TETRACHLORIDE	Non_withdrawal_event	Female	1	0.993303	-3.79077	0.00645599	1.64621	0.993303	NA	NA	NA	0	NA	NA	NA	1	11002902	11077090	11002901	11077089	0	11002901	74188
CARBOPATIN	Non_withdrawal_event	Female	1	0.993303	-3.79077	0.00645599	1.64621	0.993303	NA	NA	NA	0	NA	NA	NA	1	11002902	11077090	11002901	11077089	0	11002901	74188
CARBOPLATIN APP	Non_withdrawal_event	Female	1	0.993303	-3.79077	0.00645599	1.64621	0.993303	NA	NA	NA	0	NA	NA	NA	1	11002902	11077090	11002901	11077089	0	11002901	74188
CARBOPLATIN AUC	Non_withdrawal_event	Female	1	0.993303	-3.79077	0.00645599	1.64621	0.993303	NA	NA	NA	0	NA	NA	NA	1	11002902	11077090	11002901	11077089	0	11002901	74188
CARBOPLATIN CARBOPLATIN . VIAL	Non_withdrawal_event	Female	1	0.993303	-3.79077	0.00645599	1.64621	0.993303	NA	NA	NA	0	NA	NA	NA	1	11002902	11077090	11002901	11077089	0	11002901	74188
CARBOPLATIN HEXAL	Non_withdrawal_event	Female	1	0.993303	-3.79077	0.00645599	1.64621	0.993303	NA	NA	NA	0	NA	NA	NA	1	11002902	11077090	11002901	11077089	0	11002901	74188
CARBOPLATIN NA NA	Non_withdrawal_event	Female	1	0.993303	-3.79077	0.00645599	1.64621	0.993303	NA	NA	NA	0	NA	NA	NA	1	11002902	11077090	11002901	11077089	0	11002901	74188
CARBOPLATIN VIAL APP PHARM	Non_withdrawal_event	Female	1	0.993303	-3.79077	0.00645599	1.64621	0.993303	NA	NA	NA	0	NA	NA	NA	1	11002902	11077090	11002901	11077089	0	11002901	74188
CARBOPLATIN WET	Non_withdrawal_event	Female	1	0.993303	-3.79077	0.00645599	1.64621	0.993303	NA	NA	NA	0	NA	NA	NA	1	11002902	11077090	11002901	11077089	0	11002901	74188
CARBOPLATIN ^	Non_withdrawal_event	Female	1	0.993303	-3.79077	0.00645599	1.64621	0.993303	NA	NA	NA	0	NA	NA	NA	1	11002902	11077090	11002901	11077089	0	11002901	74188
CARBOPLATINCARBOPLATIN	Non_withdrawal_event	Female	1	0.993303	-3.79077	0.00645599	1.64621	0.993303	NA	NA	NA	0	NA	NA	NA	1	11002902	11077090	11002901	11077089	0	11002901	74188
CARBOPLATINE SUN ? DILUER POUR PERFUSION	Non_withdrawal_event	Female	1	0.993303	-3.79077	0.00645599	1.64621	0.993303	NA	NA	NA	0	NA	NA	NA	1	11002902	11077090	11002901	11077089	0	11002901	74188
CARBOPLATINGRY	Non_withdrawal_event	Female	1	0.993303	-3.79077	0.00645599	1.64621	0.993303	NA	NA	NA	0	NA	NA	NA	1	11002902	11077090	11002901	11077089	0	11002901	74188
CARBOPLATINO CONCENTRADO PARA SOLUCION PARA PERFUSION	Non_withdrawal_event	Female	1	0.993303	-3.79077	0.00645599	1.64621	0.993303	NA	NA	NA	0	NA	NA	NA	1	11002902	11077090	11002901	11077089	0	11002901	74188
CARBOPLATINOS CONCENTRADO PARA SOLUCION PARA PERFUSION	Non_withdrawal_event	Female	1	0.993303	-3.79077	0.00645599	1.64621	0.993303	NA	NA	NA	0	NA	NA	NA	1	11002902	11077090	11002901	11077089	0	11002901	74188
CARBOPLATINTEVA	Non_withdrawal_event	Female	1	0.993303	-3.79077	0.00645599	1.64621	0.993303	NA	NA	NA	0	NA	NA	NA	1	11002902	11077090	11002901	11077089	0	11002901	74188
CARBOPLATIN_DOCETAXEL	Non_withdrawal_event	Female	1	0.993303	-3.79077	0.00645599	1.64621	0.993303	NA	NA	NA	0	NA	NA	NA	1	11002902	11077090	11002901	11077089	0	11002901	74188
CARBOPLATIO	Non_withdrawal_event	Female	1	0.993303	-3.79077	0.00645599	1.64621	0.993303	NA	NA	NA	0	NA	NA	NA	1	11002902	11077090	11002901	11077089	0	11002901	74188
CARBOSTESIN INJECTABLE	Non_withdrawal_event	Female	1	0.993303	-3.79077	0.00645599	1.64621	0.993303	NA	NA	NA	0	NA	NA	NA	1	11002902	11077090	11002901	11077089	0	11002901	74188
CARBOXYMETHYLCELLULOSE SODIUMCASTOR OIL_GLYCERIN	Non_withdrawal_event	Female	1	0.993303	-3.79077	0.00645599	1.64621	0.993303	NA	NA	NA	0	NA	NA	NA	1	11002902	11077090	11002901	11077089	0	11002901	74188
CARBOXYMETHYLCELLULOSE SODIUMGELATIN_	Non_withdrawal_event	Female	1	0.993303	-3.79077	0.00645599	1.64621	0.993303	NA	NA	NA	0	NA	NA	NA	1	11002902	11077090	11002901	11077089	0	11002901	74188
CARBPLASTIN	Non_withdrawal_event	Female	1	0.993303	-3.79077	0.00645599	1.64621	0.993303	NA	NA	NA	0	NA	NA	NA	1	11002902	11077090	11002901	11077089	0	11002901	74188
CARDACE COMP	Non_withdrawal_event	Female	1	0.993303	-3.79077	0.00645599	1.64621	0.993303	NA	NA	NA	0	NA	NA	NA	1	11002902	11077090	11002901	11077089	0	11002901	74188
CARDEGIC	Non_withdrawal_event	Female	1	0.993303	-3.79077	0.00645599	1.64621	0.993303	NA	NA	NA	0	NA	NA	NA	1	11002902	11077090	11002901	11077089	0	11002901	74188
CARDENSIEL BISOPROLOL)	Non_withdrawal_event	Female	1	0.993303	-3.79077	0.00645599	1.64621	0.993303	NA	NA	NA	0	NA	NA	NA	1	11002902	11077090	11002901	11077089	0	11002901	74188
CARDENSIL	Non_withdrawal_event	Female	1	0.993303	-3.79077	0.00645599	1.64621	0.993303	NA	NA	NA	0	NA	NA	NA	1	11002902	11077090	11002901	11077089	0	11002901	74188
CARDEVIDILOL	Non_withdrawal_event	Female	1	0.993303	-3.79077	0.00645599	1.64621	0.993303	NA	NA	NA	0	NA	NA	NA	1	11002902	11077090	11002901	11077089	0	11002901	74188
CARDIAC ASS	Non_withdrawal_event	Female	1	0.993303	-3.79077	0.00645599	1.64621	0.993303	NA	NA	NA	0	NA	NA	NA	1	11002902	11077090	11002901	11077089	0	11002901	74188
CARDILOC	Non_withdrawal_event	Female	1	0.993303	-3.79077	0.00645599	1.64621	0.993303	NA	NA	NA	0	NA	NA	NA	1	11002902	11077090	11002901	11077089	0	11002901	74188
CARDINAL ALCOHOL FREE MOUTHWASH	Non_withdrawal_event	Female	1	0.993303	-3.79077	0.00645599	1.64621	0.993303	NA	NA	NA	0	NA	NA	NA	1	11002902	11077090	11002901	11077089	0	11002901	74188
CARDIOASPIRIN GASTRORESISTANT ATC B01AC06)	Non_withdrawal_event	Female	1	0.993303	-3.79077	0.00645599	1.64621	0.993303	NA	NA	NA	0	NA	NA	NA	1	11002902	11077090	11002901	11077089	0	11002901	74188
CARDIOCALM_(CARDIOCALM - HYOSCYAMUS NIGER DRY EXTRACT/PHENO	Non_withdrawal_event	Female	1	0.993303	-3.79077	0.00645599	1.64621	0.993303	NA	NA	NA	0	NA	NA	NA	1	11002902	11077090	11002901	11077089	0	11002901	74188
CARDIOCAM_(CARDIOCALM - HYOSCYAMUS NIGER DRY EXTRACT/PHENOP	Non_withdrawal_event	Female	1	0.993303	-3.79077	0.00645599	1.64621	0.993303	NA	NA	NA	0	NA	NA	NA	1	11002902	11077090	11002901	11077089	0	11002901	74188
CARDIOVASCULAR MEDICATION	Non_withdrawal_event	Female	1	0.993303	-3.79077	0.00645599	1.64621	0.993303	NA	NA	NA	0	NA	NA	NA	1	11002902	11077090	11002901	11077089	0	11002901	74188
CARDIZEM ^	Non_withdrawal_event	Female	1	0.993303	-3.79077	0.00645599	1.64621	0.993303	NA	NA	NA	0	NA	NA	NA	1	11002902	11077090	11002901	11077089	0	11002901	74188
CARDULA PP	Non_withdrawal_event	Female	1	0.993303	-3.79077	0.00645599	1.64621	0.993303	NA	NA	NA	0	NA	NA	NA	1	11002902	11077090	11002901	11077089	0	11002901	74188
CARE ALCOHOL SWABS	Non_withdrawal_event	Female	1	0.993303	-3.79077	0.00645599	1.64621	0.993303	NA	NA	NA	0	NA	NA	NA	1	11002902	11077090	11002901	11077089	0	11002901	74188
CAREONE ALCOHOL SWABS ALCOHOL TRIAD MANUFACTURING	Non_withdrawal_event	Female	1	0.993303	-3.79077	0.00645599	1.64621	0.993303	NA	NA	NA	0	NA	NA	NA	1	11002902	11077090	11002901	11077089	0	11002901	74188
CARIMMUNE ZLB	Non_withdrawal_event	Female	1	0.993303	-3.79077	0.00645599	1.64621	0.993303	NA	NA	NA	0	NA	NA	NA	1	11002902	11077090	11002901	11077089	0	11002901	74188
CARIMUNE NEW PRODUCT TO PATIENT	Non_withdrawal_event	Female	1	0.993303	-3.79077	0.00645599	1.64621	0.993303	NA	NA	NA	0	NA	NA	NA	1	11002902	11077090	11002901	11077089	0	11002901	74188
CARISO PRODOL	Non_withdrawal_event	Female	1	0.993303	-3.79077	0.00645599	1.64621	0.993303	NA	NA	NA	0	NA	NA	NA	1	11002902	11077090	11002901	11077089	0	11002901	74188
CARISOPORODOL	Non_withdrawal_event	Female	1	0.993303	-3.79077	0.00645599	1.64621	0.993303	NA	NA	NA	0	NA	NA	NA	1	11002902	11077090	11002901	11077089	0	11002901	74188
CARISOPRDOL	Non_withdrawal_event	Female	1	0.993303	-3.79077	0.00645599	1.64621	0.993303	NA	NA	NA	0	NA	NA	NA	1	11002902	11077090	11002901	11077089	0	11002901	74188
CARISOPROD?	Non_withdrawal_event	Female	1	0.993303	-3.79077	0.00645599	1.64621	0.993303	NA	NA	NA	0	NA	NA	NA	1	11002902	11077090	11002901	11077089	0	11002901	74188
CARISOPRODOLCYANOCOBALAMIN_METAMIZOLE\PYRIDOXINE\THIAMINE	Non_withdrawal_event	Female	1	0.993303	-3.79077	0.00645599	1.64621	0.993303	NA	NA	NA	0	NA	NA	NA	1	11002902	11077090	11002901	11077089	0	11002901	74188
CARISOPRODOL_/	Non_withdrawal_event	Female	1	0.993303	-3.79077	0.00645599	1.64621	0.993303	NA	NA	NA	0	NA	NA	NA	1	11002902	11077090	11002901	11077089	0	11002901	74188
CARISORODOLSALICYLATE	Non_withdrawal_event	Female	1	0.993303	-3.79077	0.00645599	1.64621	0.993303	NA	NA	NA	0	NA	NA	NA	1	11002902	11077090	11002901	11077089	0	11002901	74188
CARISPRODOL ? MANUF. NOT AVAILABLE	Non_withdrawal_event	Female	1	0.993303	-3.79077	0.00645599	1.64621	0.993303	NA	NA	NA	0	NA	NA	NA	1	11002902	11077090	11002901	11077089	0	11002901	74188
CARISPRODOL CARISOPRODOL) ,	Non_withdrawal_event	Female	1	0.993303	-3.79077	0.00645599	1.64621	0.993303	NA	NA	NA	0	NA	NA	NA	1	11002902	11077090	11002901	11077089	0	11002901	74188
CARMELLOSE	Non_withdrawal_event	Female	1	0.993303	-3.79077	0.00645599	1.64621	0.993303	NA	NA	NA	0	NA	NA	NA	1	11002902	11077090	11002901	11077089	0	11002901	74188
CARMEN ACE	Non_withdrawal_event	Female	1	0.993303	-3.79077	0.00645599	1.64621	0.993303	NA	NA	NA	0	NA	NA	NA	1	11002902	11077090	11002901	11077089	0	11002901	74188
CARMEN_	Non_withdrawal_event	Female	1	0.993303	-3.79077	0.00645599	1.64621	0.993303	NA	NA	NA	0	NA	NA	NA	1	11002902	11077090	11002901	11077089	0	11002901	74188
CARMEX HEALING LIP BALM	Non_withdrawal_event	Female	1	0.993303	-3.79077	0.00645599	1.64621	0.993303	NA	NA	NA	0	NA	NA	NA	1	11002902	11077090	11002901	11077089	0	11002901	74188
CARMINE	Non_withdrawal_event	Female	1	0.993303	-3.79077	0.00645599	1.64621	0.993303	NA	NA	NA	0	NA	NA	NA	1	11002902	11077090	11002901	11077089	0	11002901	74188
CARMUBRIS	Non_withdrawal_event	Female	1	0.993303	-3.79077	0.00645599	1.64621	0.993303	NA	NA	NA	0	NA	NA	NA	1	11002902	11077090	11002901	11077089	0	11002901	74188
CARMUSTINE_POLIFEPROSAN	Non_withdrawal_event	Female	1	0.993303	-3.79077	0.00645599	1.64621	0.993303	NA	NA	NA	0	NA	NA	NA	1	11002902	11077090	11002901	11077089	0	11002901	74188
CARNITERNE	Non_withdrawal_event	Female	1	0.993303	-3.79077	0.00645599	1.64621	0.993303	NA	NA	NA	0	NA	NA	NA	1	11002902	11077090	11002901	11077089	0	11002901	74188
CARNITOR CORE	Non_withdrawal_event	Female	1	0.993303	-3.79077	0.00645599	1.64621	0.993303	NA	NA	NA	0	NA	NA	NA	1	11002902	11077090	11002901	11077089	0	11002901	74188
CARNOSINE	Non_withdrawal_event	Female	1	0.993303	-3.79077	0.00645599	1.64621	0.993303	NA	NA	NA	0	NA	NA	NA	1	11002902	11077090	11002901	11077089	0	11002901	74188
CARTILAMINE	Non_withdrawal_event	Female	1	0.993303	-3.79077	0.00645599	1.64621	0.993303	NA	NA	NA	0	NA	NA	NA	1	11002902	11077090	11002901	11077089	0	11002901	74188
CARVEDIL	Non_withdrawal_event	Female	1	0.993303	-3.79077	0.00645599	1.64621	0.993303	NA	NA	NA	0	NA	NA	NA	1	11002902	11077090	11002901	11077089	0	11002901	74188
CARVEDILOLHYDROCHLOROTHIAZIDE	Non_withdrawal_event	Female	1	0.993303	-3.79077	0.00645599	1.64621	0.993303	NA	NA	NA	0	NA	NA	NA	1	11002902	11077090	11002901	11077089	0	11002901	74188
CARVIDOL	Non_withdrawal_event	Female	1	0.993303	-3.79077	0.00645599	1.64621	0.993303	NA	NA	NA	0	NA	NA	NA	1	11002902	11077090	11002901	11077089	0	11002901	74188
CASPOFUNGIN VIAL	Non_withdrawal_event	Female	1	0.993303	-3.79077	0.00645599	1.64621	0.993303	NA	NA	NA	0	NA	NA	NA	1	11002902	11077090	11002901	11077089	0	11002901	74188
CASTILE SOAP CONCENTRATE NA TRIAD	Non_withdrawal_event	Female	1	0.993303	-3.79077	0.00645599	1.64621	0.993303	NA	NA	NA	0	NA	NA	NA	1	11002902	11077090	11002901	11077089	0	11002901	74188
CATAPRESS DERMAL ALZA	Non_withdrawal_event	Female	1	0.993303	-3.79077	0.00645599	1.64621	0.993303	NA	NA	NA	0	NA	NA	NA	1	11002902	11077090	11002901	11077089	0	11002901	74188
CATAPRESS TSS BOEHRINGER INGELHEIM	Non_withdrawal_event	Female	1	0.993303	-3.79077	0.00645599	1.64621	0.993303	NA	NA	NA	0	NA	NA	NA	1	11002902	11077090	11002901	11077089	0	11002901	74188
CATHARANTHUS ROSEUS	Non_withdrawal_event	Female	1	0.993303	-3.79077	0.00645599	1.64621	0.993303	NA	NA	NA	0	NA	NA	NA	1	11002902	11077090	11002901	11077089	0	11002901	74188
CATHETERIZED HIM	Non_withdrawal_event	Female	1	0.993303	-3.79077	0.00645599	1.64621	0.993303	NA	NA	NA	0	NA	NA	NA	1	11002902	11077090	11002901	11077089	0	11002901	74188
CATIONSODIUM	Non_withdrawal_event	Female	1	0.993303	-3.79077	0.00645599	1.64621	0.993303	NA	NA	NA	0	NA	NA	NA	1	11002902	11077090	11002901	11077089	0	11002901	74188
CAVAN X	Non_withdrawal_event	Female	1	0.993303	-3.79077	0.00645599	1.64621	0.993303	NA	NA	NA	0	NA	NA	NA	1	11002902	11077090	11002901	11077089	0	11002901	74188
CAVANEC SOD DHA PRENATAL VITAMIN	Non_withdrawal_event	Female	1	0.993303	-3.79077	0.00645599	1.64621	0.993303	NA	NA	NA	0	NA	NA	NA	1	11002902	11077090	11002901	11077089	0	11002901	74188
CAVEDILOL	Non_withdrawal_event	Female	1	0.993303	-3.79077	0.00645599	1.64621	0.993303	NA	NA	NA	0	NA	NA	NA	1	11002902	11077090	11002901	11077089	0	11002901	74188
CAVILON STING BARRIER 3M-3346- 3M CARE	Non_withdrawal_event	Female	1	0.993303	-3.79077	0.00645599	1.64621	0.993303	NA	NA	NA	0	NA	NA	NA	1	11002902	11077090	11002901	11077089	0	11002901	74188
CB. FLEET PHOSPHO-SODA	Non_withdrawal_event	Female	1	0.993303	-3.79077	0.00645599	1.64621	0.993303	NA	NA	NA	0	NA	NA	NA	1	11002902	11077090	11002901	11077089	0	11002901	74188
CBCDA	Non_withdrawal_event	Female	1	0.993303	-3.79077	0.00645599	1.64621	0.993303	NA	NA	NA	0	NA	NA	NA	1	11002902	11077090	11002901	11077089	0	11002901	74188
CC ADVANTAGE ACNE SPOT TREATMENT	Non_withdrawal_event	Female	1	0.993303	-3.79077	0.00645599	1.64621	0.993303	NA	NA	NA	0	NA	NA	NA	1	11002902	11077090	11002901	11077089	0	11002901	74188
CC REVLIMID	Non_withdrawal_event	Female	1	0.993303	-3.79077	0.00645599	1.64621	0.993303	NA	NA	NA	0	NA	NA	NA	1	11002902	11077090	11002901	11077089	0	11002901	74188
CC SYRINGE CC HENRY SCHEIN	Non_withdrawal_event	Female	1	0.993303	-3.79077	0.00645599	1.64621	0.993303	NA	NA	NA	0	NA	NA	NA	1	11002902	11077090	11002901	11077089	0	11002901	74188
CCI : 2003P1736	Non_withdrawal_event	Female	1	0.993303	-3.79077	0.00645599	1.64621	0.993303	NA	NA	NA	0	NA	NA	NA	1	11002902	11077090	11002901	11077089	0	11002901	74188
CCNU_VINCRISTINE	Non_withdrawal_event	Female	1	0.993303	-3.79077	0.00645599	1.64621	0.993303	NA	NA	NA	0	NA	NA	NA	1	11002902	11077090	11002901	11077089	0	11002901	74188
CDPOSELTAMIVAR	Non_withdrawal_event	Female	1	0.993303	-3.79077	0.00645599	1.64621	0.993303	NA	NA	NA	0	NA	NA	NA	1	11002902	11077090	11002901	11077089	0	11002901	74188
CDPPLACEBO	Non_withdrawal_event	Female	1	0.993303	-3.79077	0.00645599	1.64621	0.993303	NA	NA	NA	0	NA	NA	NA	1	11002902	11077090	11002901	11077089	0	11002901	74188
CEEFAPIME GRAM SAGENT	Non_withdrawal_event	Female	1	0.993303	-3.79077	0.00645599	1.64621	0.993303	NA	NA	NA	0	NA	NA	NA	1	11002902	11077090	11002901	11077089	0	11002901	74188
CEFADROXIL HEXAL	Non_withdrawal_event	Female	1	0.993303	-3.79077	0.00645599	1.64621	0.993303	NA	NA	NA	0	NA	NA	NA	1	11002902	11077090	11002901	11077089	0	11002901	74188
CEFADROXILO	Non_withdrawal_event	Female	1	0.993303	-3.79077	0.00645599	1.64621	0.993303	NA	NA	NA	0	NA	NA	NA	1	11002902	11077090	11002901	11077089	0	11002901	74188
CEFAKS	Non_withdrawal_event	Female	1	0.993303	-3.79077	0.00645599	1.64621	0.993303	NA	NA	NA	0	NA	NA	NA	1	11002902	11077090	11002901	11077089	0	11002901	74188
CEFALIUM CAFFEINE, DIHYDROERGOTAMINE , METOCLOPRAMIDE, PARACE	Non_withdrawal_event	Female	1	0.993303	-3.79077	0.00645599	1.64621	0.993303	NA	NA	NA	0	NA	NA	NA	1	11002902	11077090	11002901	11077089	0	11002901	74188
CEFALORIDINE	Non_withdrawal_event	Female	1	0.993303	-3.79077	0.00645599	1.64621	0.993303	NA	NA	NA	0	NA	NA	NA	1	11002902	11077090	11002901	11077089	0	11002901	74188
CEFALOZIN	Non_withdrawal_event	Female	1	0.993303	-3.79077	0.00645599	1.64621	0.993303	NA	NA	NA	0	NA	NA	NA	1	11002902	11077090	11002901	11077089	0	11002901	74188
CEFAMANDOLE PANPHARMA	Non_withdrawal_event	Female	1	0.993303	-3.79077	0.00645599	1.64621	0.993303	NA	NA	NA	0	NA	NA	NA	1	11002902	11077090	11002901	11077089	0	11002901	74188
CEFAMEZINE	Non_withdrawal_event	Female	1	0.993303	-3.79077	0.00645599	1.64621	0.993303	NA	NA	NA	0	NA	NA	NA	1	11002902	11077090	11002901	11077089	0	11002901	74188
CEFAMNDOLE	Non_withdrawal_event	Female	1	0.993303	-3.79077	0.00645599	1.64621	0.993303	NA	NA	NA	0	NA	NA	NA	1	11002902	11077090	11002901	11077089	0	11002901	74188
CEFAPEROS	Non_withdrawal_event	Female	1	0.993303	-3.79077	0.00645599	1.64621	0.993303	NA	NA	NA	0	NA	NA	NA	1	11002902	11077090	11002901	11077089	0	11002901	74188
CEFATHIAMIDINE	Non_withdrawal_event	Female	1	0.993303	-3.79077	0.00645599	1.64621	0.993303	NA	NA	NA	0	NA	NA	NA	1	11002902	11077090	11002901	11077089	0	11002901	74188
CEFAZOLIN G_,	Non_withdrawal_event	Female	1	0.993303	-3.79077	0.00645599	1.64621	0.993303	NA	NA	NA	0	NA	NA	NA	1	11002902	11077090	11002901	11077089	0	11002901	74188
CEFAZOLIN HANFORD	Non_withdrawal_event	Female	1	0.993303	-3.79077	0.00645599	1.64621	0.993303	NA	NA	NA	0	NA	NA	NA	1	11002902	11077090	11002901	11077089	0	11002901	74188
CEFAZOLINLIDOCAINE	Non_withdrawal_event	Female	1	0.993303	-3.79077	0.00645599	1.64621	0.993303	NA	NA	NA	0	NA	NA	NA	1	11002902	11077090	11002901	11077089	0	11002901	74188
CEFDINIR PO BID X DAYS INITIATED 127_03	Non_withdrawal_event	Female	1	0.993303	-3.79077	0.00645599	1.64621	0.993303	NA	NA	NA	0	NA	NA	NA	1	11002902	11077090	11002901	11077089	0	11002901	74188
CEFDITORE PIVOXIL	Non_withdrawal_event	Female	1	0.993303	-3.79077	0.00645599	1.64621	0.993303	NA	NA	NA	0	NA	NA	NA	1	11002902	11077090	11002901	11077089	0	11002901	74188
CEFDITOREN CEFDITOREN PIVOXIL	Non_withdrawal_event	Female	1	0.993303	-3.79077	0.00645599	1.64621	0.993303	NA	NA	NA	0	NA	NA	NA	1	11002902	11077090	11002901	11077089	0	11002901	74188
CEFDITOREN PIVIOXILCEFDITOREN PIVOXIL)	Non_withdrawal_event	Female	1	0.993303	-3.79077	0.00645599	1.64621	0.993303	NA	NA	NA	0	NA	NA	NA	1	11002902	11077090	11002901	11077089	0	11002901	74188
CEFDITOREN PIVOXIL CEFDITOREN PIVOXIL)	Non_withdrawal_event	Female	1	0.993303	-3.79077	0.00645599	1.64621	0.993303	NA	NA	NA	0	NA	NA	NA	1	11002902	11077090	11002901	11077089	0	11002901	74188
CEFDITOREN PIVOXIL CEFDITOREN PIVOXIL) UNKOWN	Non_withdrawal_event	Female	1	0.993303	-3.79077	0.00645599	1.64621	0.993303	NA	NA	NA	0	NA	NA	NA	1	11002902	11077090	11002901	11077089	0	11002901	74188
CEFDITOREN PIVOXIL CEFDITOREN PIVOXIL), UNKNO	Non_withdrawal_event	Female	1	0.993303	-3.79077	0.00645599	1.64621	0.993303	NA	NA	NA	0	NA	NA	NA	1	11002902	11077090	11002901	11077089	0	11002901	74188
CEFDITOREN PIVOXIL CEFITOREN PIVOXIL)	Non_withdrawal_event	Female	1	0.993303	-3.79077	0.00645599	1.64621	0.993303	NA	NA	NA	0	NA	NA	NA	1	11002902	11077090	11002901	11077089	0	11002901	74188
CEFDITOREN PIVOXIL CELDITOREN PIVOXIL)	Non_withdrawal_event	Female	1	0.993303	-3.79077	0.00645599	1.64621	0.993303	NA	NA	NA	0	NA	NA	NA	1	11002902	11077090	11002901	11077089	0	11002901	74188
CEFDITOREN PIVOXL CEFDITOREN PIVOXIL)	Non_withdrawal_event	Female	1	0.993303	-3.79077	0.00645599	1.64621	0.993303	NA	NA	NA	0	NA	NA	NA	1	11002902	11077090	11002901	11077089	0	11002901	74188
CEFECTOR	Non_withdrawal_event	Female	1	0.993303	-3.79077	0.00645599	1.64621	0.993303	NA	NA	NA	0	NA	NA	NA	1	11002902	11077090	11002901	11077089	0	11002901	74188
CEFIN	Non_withdrawal_event	Female	1	0.993303	-3.79077	0.00645599	1.64621	0.993303	NA	NA	NA	0	NA	NA	NA	1	11002902	11077090	11002901	11077089	0	11002901	74188
CEFONICIDE	Non_withdrawal_event	Female	1	0.993303	-3.79077	0.00645599	1.64621	0.993303	NA	NA	NA	0	NA	NA	NA	1	11002902	11077090	11002901	11077089	0	11002901	74188
CEFOPERAZONE WSULBACTAM	Non_withdrawal_event	Female	1	0.993303	-3.79077	0.00645599	1.64621	0.993303	NA	NA	NA	0	NA	NA	NA	1	11002902	11077090	11002901	11077089	0	11002901	74188
CEFOTIAM HEXETIL	Non_withdrawal_event	Female	1	0.993303	-3.79077	0.00645599	1.64621	0.993303	NA	NA	NA	0	NA	NA	NA	1	11002902	11077090	11002901	11077089	0	11002901	74188
CEFOXITIN GR VIALS	Non_withdrawal_event	Female	1	0.993303	-3.79077	0.00645599	1.64621	0.993303	NA	NA	NA	0	NA	NA	NA	1	11002902	11077090	11002901	11077089	0	11002901	74188
CEFOXITINE PANPHARMA	Non_withdrawal_event	Female	1	0.993303	-3.79077	0.00645599	1.64621	0.993303	NA	NA	NA	0	NA	NA	NA	1	11002902	11077090	11002901	11077089	0	11002901	74188
CEFOZOPRAM	Non_withdrawal_event	Female	1	0.993303	-3.79077	0.00645599	1.64621	0.993303	NA	NA	NA	0	NA	NA	NA	1	11002902	11077090	11002901	11077089	0	11002901	74188
CEFPO	Non_withdrawal_event	Female	1	0.993303	-3.79077	0.00645599	1.64621	0.993303	NA	NA	NA	0	NA	NA	NA	1	11002902	11077090	11002901	11077089	0	11002901	74188
CEFPODOXINE PROXETIL CEFPODOXIME PROXET	Non_withdrawal_event	Female	1	0.993303	-3.79077	0.00645599	1.64621	0.993303	NA	NA	NA	0	NA	NA	NA	1	11002902	11077090	11002901	11077089	0	11002901	74188
CEFTAZIDIM	Non_withdrawal_event	Female	1	0.993303	-3.79077	0.00645599	1.64621	0.993303	NA	NA	NA	0	NA	NA	NA	1	11002902	11077090	11002901	11077089	0	11002901	74188
CEFTIRIAXONE	Non_withdrawal_event	Female	1	0.993303	-3.79077	0.00645599	1.64621	0.993303	NA	NA	NA	0	NA	NA	NA	1	11002902	11077090	11002901	11077089	0	11002901	74188
CEFTRIAKSON	Non_withdrawal_event	Female	1	0.993303	-3.79077	0.00645599	1.64621	0.993303	NA	NA	NA	0	NA	NA	NA	1	11002902	11077090	11002901	11077089	0	11002901	74188
CEFTRIAONE GRAM APOTEX	Non_withdrawal_event	Female	1	0.993303	-3.79077	0.00645599	1.64621	0.993303	NA	NA	NA	0	NA	NA	NA	1	11002902	11077090	11002901	11077089	0	11002901	74188
CEFTRIAXONE CM TABUK	Non_withdrawal_event	Female	1	0.993303	-3.79077	0.00645599	1.64621	0.993303	NA	NA	NA	0	NA	NA	NA	1	11002902	11077090	11002901	11077089	0	11002901	74188
CEFTRIAXONE FOR_DEXTROSE .	Non_withdrawal_event	Female	1	0.993303	-3.79077	0.00645599	1.64621	0.993303	NA	NA	NA	0	NA	NA	NA	1	11002902	11077090	11002901	11077089	0	11002901	74188
CEFTRIAXONE GNR	Non_withdrawal_event	Female	1	0.993303	-3.79077	0.00645599	1.64621	0.993303	NA	NA	NA	0	NA	NA	NA	1	11002902	11077090	11002901	11077089	0	11002901	74188
CEFTRIAXONE GRAM	Non_withdrawal_event	Female	1	0.993303	-3.79077	0.00645599	1.64621	0.993303	NA	NA	NA	0	NA	NA	NA	1	11002902	11077090	11002901	11077089	0	11002901	74188
CEFTRIAXONE MANUFACTURER	Non_withdrawal_event	Female	1	0.993303	-3.79077	0.00645599	1.64621	0.993303	NA	NA	NA	0	NA	NA	NA	1	11002902	11077090	11002901	11077089	0	11002901	74188
CEFTRIAXONE SODUM	Non_withdrawal_event	Female	1	0.993303	-3.79077	0.00645599	1.64621	0.993303	NA	NA	NA	0	NA	NA	NA	1	11002902	11077090	11002901	11077089	0	11002901	74188
CEFUHEXAL GRANULATE FOR_	Non_withdrawal_event	Female	1	0.993303	-3.79077	0.00645599	1.64621	0.993303	NA	NA	NA	0	NA	NA	NA	1	11002902	11077090	11002901	11077089	0	11002901	74188
CEFURAX	Non_withdrawal_event	Female	1	0.993303	-3.79077	0.00645599	1.64621	0.993303	NA	NA	NA	0	NA	NA	NA	1	11002902	11077090	11002901	11077089	0	11002901	74188
CEFUROXIM FRESENIUS KABI	Non_withdrawal_event	Female	1	0.993303	-3.79077	0.00645599	1.64621	0.993303	NA	NA	NA	0	NA	NA	NA	1	11002902	11077090	11002901	11077089	0	11002901	74188
CEFUROXIME AXETIL INFECTION	Non_withdrawal_event	Female	1	0.993303	-3.79077	0.00645599	1.64621	0.993303	NA	NA	NA	0	NA	NA	NA	1	11002902	11077090	11002901	11077089	0	11002901	74188
CEFUROXIME CEFUROXIME SODIUM) ,	Non_withdrawal_event	Female	1	0.993303	-3.79077	0.00645599	1.64621	0.993303	NA	NA	NA	0	NA	NA	NA	1	11002902	11077090	11002901	11077089	0	11002901	74188
CEFUROXIMFRESENIUS	Non_withdrawal_event	Female	1	0.993303	-3.79077	0.00645599	1.64621	0.993303	NA	NA	NA	0	NA	NA	NA	1	11002902	11077090	11002901	11077089	0	11002901	74188
CEFUROXIMRATIOPHARM_TS	Non_withdrawal_event	Female	1	0.993303	-3.79077	0.00645599	1.64621	0.993303	NA	NA	NA	0	NA	NA	NA	1	11002902	11077090	11002901	11077089	0	11002901	74188
CEFUROXIN	Non_withdrawal_event	Female	1	0.993303	-3.79077	0.00645599	1.64621	0.993303	NA	NA	NA	0	NA	NA	NA	1	11002902	11077090	11002901	11077089	0	11002901	74188
CELADRIN INFLAME AWAY	Non_withdrawal_event	Female	1	0.993303	-3.79077	0.00645599	1.64621	0.993303	NA	NA	NA	0	NA	NA	NA	1	11002902	11077090	11002901	11077089	0	11002901	74188
CELCEPT MYCOPHENOLATE	Non_withdrawal_event	Female	1	0.993303	-3.79077	0.00645599	1.64621	0.993303	NA	NA	NA	0	NA	NA	NA	1	11002902	11077090	11002901	11077089	0	11002901	74188
CELCEPTS MYCOPHENOLATE	Non_withdrawal_event	Female	1	0.993303	-3.79077	0.00645599	1.64621	0.993303	NA	NA	NA	0	NA	NA	NA	1	11002902	11077090	11002901	11077089	0	11002901	74188
CELCOXIB IBUPROFEN_NAPROXEN;	Non_withdrawal_event	Female	1	0.993303	-3.79077	0.00645599	1.64621	0.993303	NA	NA	NA	0	NA	NA	NA	1	11002902	11077090	11002901	11077089	0	11002901	74188
CELEBRA ^	Non_withdrawal_event	Female	1	0.993303	-3.79077	0.00645599	1.64621	0.993303	NA	NA	NA	0	NA	NA	NA	1	11002902	11077090	11002901	11077089	0	11002901	74188
CELEBRACAPSULE	Non_withdrawal_event	Female	1	0.993303	-3.79077	0.00645599	1.64621	0.993303	NA	NA	NA	0	NA	NA	NA	1	11002902	11077090	11002901	11077089	0	11002901	74188
CELECOXIB CODE NOT BROKEN	Non_withdrawal_event	Female	1	0.993303	-3.79077	0.00645599	1.64621	0.993303	NA	NA	NA	0	NA	NA	NA	1	11002902	11077090	11002901	11077089	0	11002901	74188
CELECOXIB PHARMACIAPFIZER	Non_withdrawal_event	Female	1	0.993303	-3.79077	0.00645599	1.64621	0.993303	NA	NA	NA	0	NA	NA	NA	1	11002902	11077090	11002901	11077089	0	11002901	74188
CELECOXIBIBUPROFEN_NAPROXEN CODE NOT BROKEN	Non_withdrawal_event	Female	1	0.993303	-3.79077	0.00645599	1.64621	0.993303	NA	NA	NA	0	NA	NA	NA	1	11002902	11077090	11002901	11077089	0	11002901	74188
CELECOXIBMCG	Non_withdrawal_event	Female	1	0.993303	-3.79077	0.00645599	1.64621	0.993303	NA	NA	NA	0	NA	NA	NA	1	11002902	11077090	11002901	11077089	0	11002901	74188
CELECOXIBNAPROXEN_	Non_withdrawal_event	Female	1	0.993303	-3.79077	0.00645599	1.64621	0.993303	NA	NA	NA	0	NA	NA	NA	1	11002902	11077090	11002901	11077089	0	11002901	74188
CELELBREX SEARLE	Non_withdrawal_event	Female	1	0.993303	-3.79077	0.00645599	1.64621	0.993303	NA	NA	NA	0	NA	NA	NA	1	11002902	11077090	11002901	11077089	0	11002901	74188
CELERY	Non_withdrawal_event	Female	1	0.993303	-3.79077	0.00645599	1.64621	0.993303	NA	NA	NA	0	NA	NA	NA	1	11002902	11077090	11002901	11077089	0	11002901	74188
CELESEMINE BETAMETHASONE_D	Non_withdrawal_event	Female	1	0.993303	-3.79077	0.00645599	1.64621	0.993303	NA	NA	NA	0	NA	NA	NA	1	11002902	11077090	11002901	11077089	0	11002901	74188
CELEST	Non_withdrawal_event	Female	1	0.993303	-3.79077	0.00645599	1.64621	0.993303	NA	NA	NA	0	NA	NA	NA	1	11002902	11077090	11002901	11077089	0	11002901	74188
CELESTAMINE BETAMETHASONE_DEXCHLORPHENIRAMINE MAL	Non_withdrawal_event	Female	1	0.993303	-3.79077	0.00645599	1.64621	0.993303	NA	NA	NA	0	NA	NA	NA	1	11002902	11077090	11002901	11077089	0	11002901	74188
CELESTAMINE_	Non_withdrawal_event	Female	1	0.993303	-3.79077	0.00645599	1.64621	0.993303	NA	NA	NA	0	NA	NA	NA	1	11002902	11077090	11002901	11077089	0	11002901	74188
CELESTENE INJECTABLE LIK	Non_withdrawal_event	Female	1	0.993303	-3.79077	0.00645599	1.64621	0.993303	NA	NA	NA	0	NA	NA	NA	1	11002902	11077090	11002901	11077089	0	11002901	74188
CELESTENE INJECTABLE LIKE C	Non_withdrawal_event	Female	1	0.993303	-3.79077	0.00645599	1.64621	0.993303	NA	NA	NA	0	NA	NA	NA	1	11002902	11077090	11002901	11077089	0	11002901	74188
CELESTON CRONODOSE BETAMETHASONE PHOSPHATEACETATE)	Non_withdrawal_event	Female	1	0.993303	-3.79077	0.00645599	1.64621	0.993303	NA	NA	NA	0	NA	NA	NA	1	11002902	11077090	11002901	11077089	0	11002901	74188
CELEXECOXIBIBUPROFEN_NAPROXEN;	Non_withdrawal_event	Female	1	0.993303	-3.79077	0.00645599	1.64621	0.993303	NA	NA	NA	0	NA	NA	NA	1	11002902	11077090	11002901	11077089	0	11002901	74188
CELEXTAMINE	Non_withdrawal_event	Female	1	0.993303	-3.79077	0.00645599	1.64621	0.993303	NA	NA	NA	0	NA	NA	NA	1	11002902	11077090	11002901	11077089	0	11002901	74188
CELLECPT	Non_withdrawal_event	Female	1	0.993303	-3.79077	0.00645599	1.64621	0.993303	NA	NA	NA	0	NA	NA	NA	1	11002902	11077090	11002901	11077089	0	11002901	74188
CELLULASEDIASTASE_HEMICELLULASE/LIPASE/PANCREATIN/PROTEASE/TRYPSIN	Non_withdrawal_event	Female	1	0.993303	-3.79077	0.00645599	1.64621	0.993303	NA	NA	NA	0	NA	NA	NA	1	11002902	11077090	11002901	11077089	0	11002901	74188
CELOCURIN FORMULATION	Non_withdrawal_event	Female	1	0.993303	-3.79077	0.00645599	1.64621	0.993303	NA	NA	NA	0	NA	NA	NA	1	11002902	11077090	11002901	11077089	0	11002901	74188
CELTOMIDE	Non_withdrawal_event	Female	1	0.993303	-3.79077	0.00645599	1.64621	0.993303	NA	NA	NA	0	NA	NA	NA	1	11002902	11077090	11002901	11077089	0	11002901	74188
CEMAFLAVONE	Non_withdrawal_event	Female	1	0.993303	-3.79077	0.00645599	1.64621	0.993303	NA	NA	NA	0	NA	NA	NA	1	11002902	11077090	11002901	11077089	0	11002901	74188
CEMAFLAVONE - - M	Non_withdrawal_event	Female	1	0.993303	-3.79077	0.00645599	1.64621	0.993303	NA	NA	NA	0	NA	NA	NA	1	11002902	11077090	11002901	11077089	0	11002901	74188
CEMAFLAVONE - SLUTION-	Non_withdrawal_event	Female	1	0.993303	-3.79077	0.00645599	1.64621	0.993303	NA	NA	NA	0	NA	NA	NA	1	11002902	11077090	11002901	11077089	0	11002901	74188
CEMDISIRAN	Non_withdrawal_event	Female	1	0.993303	-3.79077	0.00645599	1.64621	0.993303	NA	NA	NA	0	NA	NA	NA	1	11002902	11077090	11002901	11077089	0	11002901	74188
CENOLATE ABBOTT	Non_withdrawal_event	Female	1	0.993303	-3.79077	0.00645599	1.64621	0.993303	NA	NA	NA	0	NA	NA	NA	1	11002902	11077090	11002901	11077089	0	11002901	74188
CENTAMIN	Non_withdrawal_event	Female	1	0.993303	-3.79077	0.00645599	1.64621	0.993303	NA	NA	NA	0	NA	NA	NA	1	11002902	11077090	11002901	11077089	0	11002901	74188
CENTAMIN SILARX	Non_withdrawal_event	Female	1	0.993303	-3.79077	0.00645599	1.64621	0.993303	NA	NA	NA	0	NA	NA	NA	1	11002902	11077090	11002901	11077089	0	11002901	74188
CENTILUX SOLUCION ENVASE CUENTAGOTAS DE_	Non_withdrawal_event	Female	1	0.993303	-3.79077	0.00645599	1.64621	0.993303	NA	NA	NA	0	NA	NA	NA	1	11002902	11077090	11002901	11077089	0	11002901	74188
CENTRUM MATERNA	Non_withdrawal_event	Female	1	0.993303	-3.79077	0.00645599	1.64621	0.993303	NA	NA	NA	0	NA	NA	NA	1	11002902	11077090	11002901	11077089	0	11002901	74188
CENTRUM MULTIVITAMINMULTI	Non_withdrawal_event	Female	1	0.993303	-3.79077	0.00645599	1.64621	0.993303	NA	NA	NA	0	NA	NA	NA	1	11002902	11077090	11002901	11077089	0	11002901	74188
CENTRUM MULTIVITAMINMULTI VARIES INGREDIENT WWW.CENTRUM.COM	Non_withdrawal_event	Female	1	0.993303	-3.79077	0.00645599	1.64621	0.993303	NA	NA	NA	0	NA	NA	NA	1	11002902	11077090	11002901	11077089	0	11002901	74188
CENTRUM SELECT	Non_withdrawal_event	Female	1	0.993303	-3.79077	0.00645599	1.64621	0.993303	NA	NA	NA	0	NA	NA	NA	1	11002902	11077090	11002901	11077089	0	11002901	74188
CENTRUM SILVER ADULT PLUS	Non_withdrawal_event	Female	1	0.993303	-3.79077	0.00645599	1.64621	0.993303	NA	NA	NA	0	NA	NA	NA	1	11002902	11077090	11002901	11077089	0	11002901	74188
CENTRUM SILVER CHEWABLE	Non_withdrawal_event	Female	1	0.993303	-3.79077	0.00645599	1.64621	0.993303	NA	NA	NA	0	NA	NA	NA	1	11002902	11077090	11002901	11077089	0	11002901	74188
CENTRUM WOMEN UNDER	Non_withdrawal_event	Female	1	0.993303	-3.79077	0.00645599	1.64621	0.993303	NA	NA	NA	0	NA	NA	NA	1	11002902	11077090	11002901	11077089	0	11002901	74188
CENTYL MED KALIUMCHLORID	Non_withdrawal_event	Female	1	0.993303	-3.79077	0.00645599	1.64621	0.993303	NA	NA	NA	0	NA	NA	NA	1	11002902	11077090	11002901	11077089	0	11002901	74188
CENTYL_CHORIDE	Non_withdrawal_event	Female	1	0.993303	-3.79077	0.00645599	1.64621	0.993303	NA	NA	NA	0	NA	NA	NA	1	11002902	11077090	11002901	11077089	0	11002901	74188
CEPACOL DUAL RELIEF SORE THROAT SPRAY	Non_withdrawal_event	Female	1	0.993303	-3.79077	0.00645599	1.64621	0.993303	NA	NA	NA	0	NA	NA	NA	1	11002902	11077090	11002901	11077089	0	11002901	74188
CEPACOL LOZENGE HYDRA	Non_withdrawal_event	Female	1	0.993303	-3.79077	0.00645599	1.64621	0.993303	NA	NA	NA	0	NA	NA	NA	1	11002902	11077090	11002901	11077089	0	11002901	74188
CEPACOL MAXIMUM NUMBING SORE THROAT LOZENGES	Non_withdrawal_event	Female	1	0.993303	-3.79077	0.00645599	1.64621	0.993303	NA	NA	NA	0	NA	NA	NA	1	11002902	11077090	11002901	11077089	0	11002901	74188
CEPACOL MAXIMUM NUMBING SUGAR FREE	Non_withdrawal_event	Female	1	0.993303	-3.79077	0.00645599	1.64621	0.993303	NA	NA	NA	0	NA	NA	NA	1	11002902	11077090	11002901	11077089	0	11002901	74188
CEPACOL SORE THROAT_	Non_withdrawal_event	Female	1	0.993303	-3.79077	0.00645599	1.64621	0.993303	NA	NA	NA	0	NA	NA	NA	1	11002902	11077090	11002901	11077089	0	11002901	74188
CEPHADOL NOT )	Non_withdrawal_event	Female	1	0.993303	-3.79077	0.00645599	1.64621	0.993303	NA	NA	NA	0	NA	NA	NA	1	11002902	11077090	11002901	11077089	0	11002901	74188
CEPHAELINE	Non_withdrawal_event	Female	1	0.993303	-3.79077	0.00645599	1.64621	0.993303	NA	NA	NA	0	NA	NA	NA	1	11002902	11077090	11002901	11077089	0	11002901	74188
CEPHALEXIN CEPHALEXIN CAPS	Non_withdrawal_event	Female	1	0.993303	-3.79077	0.00645599	1.64621	0.993303	NA	NA	NA	0	NA	NA	NA	1	11002902	11077090	11002901	11077089	0	11002901	74188
CEPHALGAN	Non_withdrawal_event	Female	1	0.993303	-3.79077	0.00645599	1.64621	0.993303	NA	NA	NA	0	NA	NA	NA	1	11002902	11077090	11002901	11077089	0	11002901	74188
CEPHALOBENE	Non_withdrawal_event	Female	1	0.993303	-3.79077	0.00645599	1.64621	0.993303	NA	NA	NA	0	NA	NA	NA	1	11002902	11077090	11002901	11077089	0	11002901	74188
CEPHELAXIN	Non_withdrawal_event	Female	1	0.993303	-3.79077	0.00645599	1.64621	0.993303	NA	NA	NA	0	NA	NA	NA	1	11002902	11077090	11002901	11077089	0	11002901	74188
CEPHLEXIN	Non_withdrawal_event	Female	1	0.993303	-3.79077	0.00645599	1.64621	0.993303	NA	NA	NA	0	NA	NA	NA	1	11002902	11077090	11002901	11077089	0	11002901	74188
CERAVE CLEANSER_MOISTURIZER	Non_withdrawal_event	Female	1	0.993303	-3.79077	0.00645599	1.64621	0.993303	NA	NA	NA	0	NA	NA	NA	1	11002902	11077090	11002901	11077089	0	11002901	74188
CERAVE SUNSCREEN BROAD SPECTRUM SPF	Non_withdrawal_event	Female	1	0.993303	-3.79077	0.00645599	1.64621	0.993303	NA	NA	NA	0	NA	NA	NA	1	11002902	11077090	11002901	11077089	0	11002901	74188
CERAVE SUNSCREEN BROAD SPECTRUM SPF BODY	Non_withdrawal_event	Female	1	0.993303	-3.79077	0.00645599	1.64621	0.993303	NA	NA	NA	0	NA	NA	NA	1	11002902	11077090	11002901	11077089	0	11002901	74188
CERAVE WET SKIN SPRAY SPF NULL)	Non_withdrawal_event	Female	1	0.993303	-3.79077	0.00645599	1.64621	0.993303	NA	NA	NA	0	NA	NA	NA	1	11002902	11077090	11002901	11077089	0	11002901	74188
CERAZET	Non_withdrawal_event	Female	1	0.993303	-3.79077	0.00645599	1.64621	0.993303	NA	NA	NA	0	NA	NA	NA	1	11002902	11077090	11002901	11077089	0	11002901	74188
CERAZETT	Non_withdrawal_event	Female	1	0.993303	-3.79077	0.00645599	1.64621	0.993303	NA	NA	NA	0	NA	NA	NA	1	11002902	11077090	11002901	11077089	0	11002901	74188
CERCYTE	Non_withdrawal_event	Female	1	0.993303	-3.79077	0.00645599	1.64621	0.993303	NA	NA	NA	0	NA	NA	NA	1	11002902	11077090	11002901	11077089	0	11002901	74188
CEREBREX	Non_withdrawal_event	Female	1	0.993303	-3.79077	0.00645599	1.64621	0.993303	NA	NA	NA	0	NA	NA	NA	1	11002902	11077090	11002901	11077089	0	11002901	74188
CEREFOLIN	Non_withdrawal_event	Female	1	0.993303	-3.79077	0.00645599	1.64621	0.993303	NA	NA	NA	0	NA	NA	NA	1	11002902	11077090	11002901	11077089	0	11002901	74188
CERGUTUZUMAB AMUNALEUKIN	Non_withdrawal_event	Female	1	0.993303	-3.79077	0.00645599	1.64621	0.993303	NA	NA	NA	0	NA	NA	NA	1	11002902	11077090	11002901	11077089	0	11002901	74188
CEROTIDE	Non_withdrawal_event	Female	1	0.993303	-3.79077	0.00645599	1.64621	0.993303	NA	NA	NA	0	NA	NA	NA	1	11002902	11077090	11002901	11077089	0	11002901	74188
CEROUS	Non_withdrawal_event	Female	1	0.993303	-3.79077	0.00645599	1.64621	0.993303	NA	NA	NA	0	NA	NA	NA	1	11002902	11077090	11002901	11077089	0	11002901	74188
CEROVITE ADVANCED FORM RUGBY	Non_withdrawal_event	Female	1	0.993303	-3.79077	0.00645599	1.64621	0.993303	NA	NA	NA	0	NA	NA	NA	1	11002902	11077090	11002901	11077089	0	11002901	74188
CERST PRO CARE CREST PRO HEALTH TOOTHPASTE	Non_withdrawal_event	Female	1	0.993303	-3.79077	0.00645599	1.64621	0.993303	NA	NA	NA	0	NA	NA	NA	1	11002902	11077090	11002901	11077089	0	11002901	74188
CERTAIN DRI ALUMINUM DSE SOLUTIONS, LLC	Non_withdrawal_event	Female	1	0.993303	-3.79077	0.00645599	1.64621	0.993303	NA	NA	NA	0	NA	NA	NA	1	11002902	11077090	11002901	11077089	0	11002901	74188
CERTAIN DRI PRESCRIPTION STRENGHT AI ALUMINUM	Non_withdrawal_event	Female	1	0.993303	-3.79077	0.00645599	1.64621	0.993303	NA	NA	NA	0	NA	NA	NA	1	11002902	11077090	11002901	11077089	0	11002901	74188
CERTICANE	Non_withdrawal_event	Female	1	0.993303	-3.79077	0.00645599	1.64621	0.993303	NA	NA	NA	0	NA	NA	NA	1	11002902	11077090	11002901	11077089	0	11002901	74188
CERTIRZINE EQUATE ALLERGY	Non_withdrawal_event	Female	1	0.993303	-3.79077	0.00645599	1.64621	0.993303	NA	NA	NA	0	NA	NA	NA	1	11002902	11077090	11002901	11077089	0	11002901	74188
CERTOLIIZUMAB PEGOL	Non_withdrawal_event	Female	1	0.993303	-3.79077	0.00645599	1.64621	0.993303	NA	NA	NA	0	NA	NA	NA	1	11002902	11077090	11002901	11077089	0	11002901	74188
CERTOLIZUMAG PEGOL	Non_withdrawal_event	Female	1	0.993303	-3.79077	0.00645599	1.64621	0.993303	NA	NA	NA	0	NA	NA	NA	1	11002902	11077090	11002901	11077089	0	11002901	74188
CERTOLIZUMB PEGOL	Non_withdrawal_event	Female	1	0.993303	-3.79077	0.00645599	1.64621	0.993303	NA	NA	NA	0	NA	NA	NA	1	11002902	11077090	11002901	11077089	0	11002901	74188
CERUFLOXIME	Non_withdrawal_event	Female	1	0.993303	-3.79077	0.00645599	1.64621	0.993303	NA	NA	NA	0	NA	NA	NA	1	11002902	11077090	11002901	11077089	0	11002901	74188
CERVARIX VACCINE	Non_withdrawal_event	Female	1	0.993303	-3.79077	0.00645599	1.64621	0.993303	NA	NA	NA	0	NA	NA	NA	1	11002902	11077090	11002901	11077089	0	11002901	74188
CERVIDIL VAG INSERT	Non_withdrawal_event	Female	1	0.993303	-3.79077	0.00645599	1.64621	0.993303	NA	NA	NA	0	NA	NA	NA	1	11002902	11077090	11002901	11077089	0	11002901	74188
CERVIDIL_(NOT )	Non_withdrawal_event	Female	1	0.993303	-3.79077	0.00645599	1.64621	0.993303	NA	NA	NA	0	NA	NA	NA	1	11002902	11077090	11002901	11077089	0	11002901	74188
CERZETTE	Non_withdrawal_event	Female	1	0.993303	-3.79077	0.00645599	1.64621	0.993303	NA	NA	NA	0	NA	NA	NA	1	11002902	11077090	11002901	11077089	0	11002901	74188
CES	Non_withdrawal_event	Female	1	0.993303	-3.79077	0.00645599	1.64621	0.993303	NA	NA	NA	0	NA	NA	NA	1	11002902	11077090	11002901	11077089	0	11002901	74188
CEST PRO RINSE CREST	Non_withdrawal_event	Female	1	0.993303	-3.79077	0.00645599	1.64621	0.993303	NA	NA	NA	0	NA	NA	NA	1	11002902	11077090	11002901	11077089	0	11002901	74188
CETACAINE ANESTHETIC SPRAY	Non_withdrawal_event	Female	1	0.993303	-3.79077	0.00645599	1.64621	0.993303	NA	NA	NA	0	NA	NA	NA	1	11002902	11077090	11002901	11077089	0	11002901	74188
CETACAINE ANESTHETIC SPRAY CETYLITE	Non_withdrawal_event	Female	1	0.993303	-3.79077	0.00645599	1.64621	0.993303	NA	NA	NA	0	NA	NA	NA	1	11002902	11077090	11002901	11077089	0	11002901	74188
CETACAINE SPRAY OCTYLITE IND.	Non_withdrawal_event	Female	1	0.993303	-3.79077	0.00645599	1.64621	0.993303	NA	NA	NA	0	NA	NA	NA	1	11002902	11077090	11002901	11077089	0	11002901	74188
CETALKONIUM CHLORIDECHOLINE	Non_withdrawal_event	Female	1	0.993303	-3.79077	0.00645599	1.64621	0.993303	NA	NA	NA	0	NA	NA	NA	1	11002902	11077090	11002901	11077089	0	11002901	74188
CETALKONIUMGLYCERIN_MINERAL OIL\POLOXAMER \TROMETHAMINE\TYLOXAPOL	Non_withdrawal_event	Female	1	0.993303	-3.79077	0.00645599	1.64621	0.993303	NA	NA	NA	0	NA	NA	NA	1	11002902	11077090	11002901	11077089	0	11002901	74188
CETAPHIL DERMACONTROL FOAM WASH	Non_withdrawal_event	Female	1	0.993303	-3.79077	0.00645599	1.64621	0.993303	NA	NA	NA	0	NA	NA	NA	1	11002902	11077090	11002901	11077089	0	11002901	74188
CETAPHIL DERMACONTROL MOISTURIZER SPF	Non_withdrawal_event	Female	1	0.993303	-3.79077	0.00645599	1.64621	0.993303	NA	NA	NA	0	NA	NA	NA	1	11002902	11077090	11002901	11077089	0	11002901	74188
CETAPHIL GENTLE CLEANSING ANTIBACTERIAL BAR	Non_withdrawal_event	Female	1	0.993303	-3.79077	0.00645599	1.64621	0.993303	NA	NA	NA	0	NA	NA	NA	1	11002902	11077090	11002901	11077089	0	11002901	74188
CETAPHIL RESTORADERM CLEANSER CETYL ALCOHOL; PROPYLENE GLYCOL;STEARYL	Non_withdrawal_event	Female	1	0.993303	-3.79077	0.00645599	1.64621	0.993303	NA	NA	NA	0	NA	NA	NA	1	11002902	11077090	11002901	11077089	0	11002901	74188
CETAPHIL RESTORADERM CLEANSER CETYL ALCOHOL;; PROPYLENE GLYCOL; STEAR	Non_withdrawal_event	Female	1	0.993303	-3.79077	0.00645599	1.64621	0.993303	NA	NA	NA	0	NA	NA	NA	1	11002902	11077090	11002901	11077089	0	11002901	74188
CETAPRIL ;	Non_withdrawal_event	Female	1	0.993303	-3.79077	0.00645599	1.64621	0.993303	NA	NA	NA	0	NA	NA	NA	1	11002902	11077090	11002901	11077089	0	11002901	74188
CETEBE	Non_withdrawal_event	Female	1	0.993303	-3.79077	0.00645599	1.64621	0.993303	NA	NA	NA	0	NA	NA	NA	1	11002902	11077090	11002901	11077089	0	11002901	74188
CETHEXONIUM	Non_withdrawal_event	Female	1	0.993303	-3.79077	0.00645599	1.64621	0.993303	NA	NA	NA	0	NA	NA	NA	1	11002902	11077090	11002901	11077089	0	11002901	74188
CETIRIZIN HEXAL	Non_withdrawal_event	Female	1	0.993303	-3.79077	0.00645599	1.64621	0.993303	NA	NA	NA	0	NA	NA	NA	1	11002902	11077090	11002901	11077089	0	11002901	74188
CETIRIZINE DIPHENHYDRAMINE HYDROCHLORIDE OR FEXOFENADINE HYDROCHLORIDE OR FLUTICASONE OR LORATADINE	Non_withdrawal_event	Female	1	0.993303	-3.79077	0.00645599	1.64621	0.993303	NA	NA	NA	0	NA	NA	NA	1	11002902	11077090	11002901	11077089	0	11002901	74188
CETIRIZINE HYDROCHLORIDEIBUPROFEN_PSEUDOEPHEDRINE	Non_withdrawal_event	Female	1	0.993303	-3.79077	0.00645599	1.64621	0.993303	NA	NA	NA	0	NA	NA	NA	1	11002902	11077090	11002901	11077089	0	11002901	74188
CETIRIZINE HYDROCHLORIDEPHENYLEPHRINE	Non_withdrawal_event	Female	1	0.993303	-3.79077	0.00645599	1.64621	0.993303	NA	NA	NA	0	NA	NA	NA	1	11002902	11077090	11002901	11077089	0	11002901	74188
CETOSTEARYL ALCOHOLLANOLIN_VASELINE	Non_withdrawal_event	Female	1	0.993303	-3.79077	0.00645599	1.64621	0.993303	NA	NA	NA	0	NA	NA	NA	1	11002902	11077090	11002901	11077089	0	11002901	74188
CETOXIMAB	Non_withdrawal_event	Female	1	0.993303	-3.79077	0.00645599	1.64621	0.993303	NA	NA	NA	0	NA	NA	NA	1	11002902	11077090	11002901	11077089	0	11002901	74188
CETRAXATE	Non_withdrawal_event	Female	1	0.993303	-3.79077	0.00645599	1.64621	0.993303	NA	NA	NA	0	NA	NA	NA	1	11002902	11077090	11002901	11077089	0	11002901	74188
CETRIMONIUM BROMIDECHLORHEXIDINE	Non_withdrawal_event	Female	1	0.993303	-3.79077	0.00645599	1.64621	0.993303	NA	NA	NA	0	NA	NA	NA	1	11002902	11077090	11002901	11077089	0	11002901	74188
CETRIMONIUM BROMIDEUNDECYLENIC ACID	Non_withdrawal_event	Female	1	0.993303	-3.79077	0.00645599	1.64621	0.993303	NA	NA	NA	0	NA	NA	NA	1	11002902	11077090	11002901	11077089	0	11002901	74188
CETRORNAN	Non_withdrawal_event	Female	1	0.993303	-3.79077	0.00645599	1.64621	0.993303	NA	NA	NA	0	NA	NA	NA	1	11002902	11077090	11002901	11077089	0	11002901	74188
CETUXIMAB BRISTOL MYERS	Non_withdrawal_event	Female	1	0.993303	-3.79077	0.00645599	1.64621	0.993303	NA	NA	NA	0	NA	NA	NA	1	11002902	11077090	11002901	11077089	0	11002901	74188
CETUXIMAB BRISTOL-MYERS SQUIBB_VIAL	Non_withdrawal_event	Female	1	0.993303	-3.79077	0.00645599	1.64621	0.993303	NA	NA	NA	0	NA	NA	NA	1	11002902	11077090	11002901	11077089	0	11002901	74188
CETUXIMAB ERBITUXMOAB CC CHIMERIC MONOCLONAL ANTIBODY)	Non_withdrawal_event	Female	1	0.993303	-3.79077	0.00645599	1.64621	0.993303	NA	NA	NA	0	NA	NA	NA	1	11002902	11077090	11002901	11077089	0	11002901	74188
CETUXIMAB M2 X DOSES	Non_withdrawal_event	Female	1	0.993303	-3.79077	0.00645599	1.64621	0.993303	NA	NA	NA	0	NA	NA	NA	1	11002902	11077090	11002901	11077089	0	11002901	74188
CETUXIMAB M2, WEEKLY,	Non_withdrawal_event	Female	1	0.993303	-3.79077	0.00645599	1.64621	0.993303	NA	NA	NA	0	NA	NA	NA	1	11002902	11077090	11002901	11077089	0	11002901	74188
CETUXIMAB MERCK_CO	Non_withdrawal_event	Female	1	0.993303	-3.79077	0.00645599	1.64621	0.993303	NA	NA	NA	0	NA	NA	NA	1	11002902	11077090	11002901	11077089	0	11002901	74188
CETUXIMAB QWEEK 1128_2006	Non_withdrawal_event	Female	1	0.993303	-3.79077	0.00645599	1.64621	0.993303	NA	NA	NA	0	NA	NA	NA	1	11002902	11077090	11002901	11077089	0	11002901	74188
CETUXIMAB VIAL BRISTOL MYERS SQUIBB	Non_withdrawal_event	Female	1	0.993303	-3.79077	0.00645599	1.64621	0.993303	NA	NA	NA	0	NA	NA	NA	1	11002902	11077090	11002901	11077089	0	11002901	74188
CETUXIMAB_, BRISTOL-MYERS SQUIBB	Non_withdrawal_event	Female	1	0.993303	-3.79077	0.00645599	1.64621	0.993303	NA	NA	NA	0	NA	NA	NA	1	11002902	11077090	11002901	11077089	0	11002901	74188
CETUXIMAB_- IMCLONE SYSTEMS / BRISTOL MYERS	Non_withdrawal_event	Female	1	0.993303	-3.79077	0.00645599	1.64621	0.993303	NA	NA	NA	0	NA	NA	NA	1	11002902	11077090	11002901	11077089	0	11002901	74188
CETUXIMAB_M2 , BRISTOL MYERS SQUIBB	Non_withdrawal_event	Female	1	0.993303	-3.79077	0.00645599	1.64621	0.993303	NA	NA	NA	0	NA	NA	NA	1	11002902	11077090	11002901	11077089	0	11002901	74188
CETUXIMAB_MGM2	Non_withdrawal_event	Female	1	0.993303	-3.79077	0.00645599	1.64621	0.993303	NA	NA	NA	0	NA	NA	NA	1	11002902	11077090	11002901	11077089	0	11002901	74188
CETYLPYRIDINIUM CHLORIDECHLOROBUTANOL_EUGENOL	Non_withdrawal_event	Female	1	0.993303	-3.79077	0.00645599	1.64621	0.993303	NA	NA	NA	0	NA	NA	NA	1	11002902	11077090	11002901	11077089	0	11002901	74188
CETYLPYRIDINIUM CHLORIDECHLORPHENIRAMINE_GLYCYRRHIZINATE	Non_withdrawal_event	Female	1	0.993303	-3.79077	0.00645599	1.64621	0.993303	NA	NA	NA	0	NA	NA	NA	1	11002902	11077090	11002901	11077089	0	11002901	74188
CETYLPYRIDINIUM CHLORIDEDICHLOROBENZYL ALCOHOL_LIDOCAINE	Non_withdrawal_event	Female	1	0.993303	-3.79077	0.00645599	1.64621	0.993303	NA	NA	NA	0	NA	NA	NA	1	11002902	11077090	11002901	11077089	0	11002901	74188
CETYLPYRIDINIUM CREST	Non_withdrawal_event	Female	1	0.993303	-3.79077	0.00645599	1.64621	0.993303	NA	NA	NA	0	NA	NA	NA	1	11002902	11077090	11002901	11077089	0	11002901	74188
CETYLPYRIDINIUMLIDOCAINE	Non_withdrawal_event	Female	1	0.993303	-3.79077	0.00645599	1.64621	0.993303	NA	NA	NA	0	NA	NA	NA	1	11002902	11077090	11002901	11077089	0	11002901	74188
CEWIN	Non_withdrawal_event	Female	1	0.993303	-3.79077	0.00645599	1.64621	0.993303	NA	NA	NA	0	NA	NA	NA	1	11002902	11077090	11002901	11077089	0	11002901	74188
CFR_) (ACETYLSALICYLIC	Non_withdrawal_event	Female	1	0.993303	-3.79077	0.00645599	1.64621	0.993303	NA	NA	NA	0	NA	NA	NA	1	11002902	11077090	11002901	11077089	0	11002901	74188
CG FACE FOUNDATION ADVRAIANC AGEDEFYING	Non_withdrawal_event	Female	1	0.993303	-3.79077	0.00645599	1.64621	0.993303	NA	NA	NA	0	NA	NA	NA	1	11002902	11077090	11002901	11077089	0	11002901	74188
CHANIX	Non_withdrawal_event	Female	1	0.993303	-3.79077	0.00645599	1.64621	0.993303	NA	NA	NA	0	NA	NA	NA	1	11002902	11077090	11002901	11077089	0	11002901	74188
CHANTRIX	Non_withdrawal_event	Female	1	0.993303	-3.79077	0.00645599	1.64621	0.993303	NA	NA	NA	0	NA	NA	NA	1	11002902	11077090	11002901	11077089	0	11002901	74188
CHAPSTICK CLASSICS CHERRY	Non_withdrawal_event	Female	1	0.993303	-3.79077	0.00645599	1.64621	0.993303	NA	NA	NA	0	NA	NA	NA	1	11002902	11077090	11002901	11077089	0	11002901	74188
CHARCO CAPS	Non_withdrawal_event	Female	1	0.993303	-3.79077	0.00645599	1.64621	0.993303	NA	NA	NA	0	NA	NA	NA	1	11002902	11077090	11002901	11077089	0	11002901	74188
CHARCOAL CAPS	Non_withdrawal_event	Female	1	0.993303	-3.79077	0.00645599	1.64621	0.993303	NA	NA	NA	0	NA	NA	NA	1	11002902	11077090	11002901	11077089	0	11002901	74188
CHATEAL	Non_withdrawal_event	Female	1	0.993303	-3.79077	0.00645599	1.64621	0.993303	NA	NA	NA	0	NA	NA	NA	1	11002902	11077090	11002901	11077089	0	11002901	74188
CHELAFER	Non_withdrawal_event	Female	1	0.993303	-3.79077	0.00645599	1.64621	0.993303	NA	NA	NA	0	NA	NA	NA	1	11002902	11077090	11002901	11077089	0	11002901	74188
CHELATED ZINC LOZENGES	Non_withdrawal_event	Female	1	0.993303	-3.79077	0.00645599	1.64621	0.993303	NA	NA	NA	0	NA	NA	NA	1	11002902	11077090	11002901	11077089	0	11002901	74188
CHEMICAL AGENTS	Non_withdrawal_event	Female	1	0.993303	-3.79077	0.00645599	1.64621	0.993303	NA	NA	NA	0	NA	NA	NA	1	11002902	11077090	11002901	11077089	0	11002901	74188
CHEMO AGENTS	Non_withdrawal_event	Female	1	0.993303	-3.79077	0.00645599	1.64621	0.993303	NA	NA	NA	0	NA	NA	NA	1	11002902	11077090	11002901	11077089	0	11002901	74188
CHEMO INFUSIONS	Non_withdrawal_event	Female	1	0.993303	-3.79077	0.00645599	1.64621	0.993303	NA	NA	NA	0	NA	NA	NA	1	11002902	11077090	11002901	11077089	0	11002901	74188
CHEMO MEDICATION	Non_withdrawal_event	Female	1	0.993303	-3.79077	0.00645599	1.64621	0.993303	NA	NA	NA	0	NA	NA	NA	1	11002902	11077090	11002901	11077089	0	11002901	74188
CHEMO PILLS	Non_withdrawal_event	Female	1	0.993303	-3.79077	0.00645599	1.64621	0.993303	NA	NA	NA	0	NA	NA	NA	1	11002902	11077090	11002901	11077089	0	11002901	74188
CHEMO TREATMENT	Non_withdrawal_event	Female	1	0.993303	-3.79077	0.00645599	1.64621	0.993303	NA	NA	NA	0	NA	NA	NA	1	11002902	11077090	11002901	11077089	0	11002901	74188
CHEMOPROCTOL	Non_withdrawal_event	Female	1	0.993303	-3.79077	0.00645599	1.64621	0.993303	NA	NA	NA	0	NA	NA	NA	1	11002902	11077090	11002901	11077089	0	11002901	74188
CHEMOTHERAPY MEDICATION	Non_withdrawal_event	Female	1	0.993303	-3.79077	0.00645599	1.64621	0.993303	NA	NA	NA	0	NA	NA	NA	1	11002902	11077090	11002901	11077089	0	11002901	74188
CHEMOTHERAPYNOS	Non_withdrawal_event	Female	1	0.993303	-3.79077	0.00645599	1.64621	0.993303	NA	NA	NA	0	NA	NA	NA	1	11002902	11077090	11002901	11077089	0	11002901	74188
CHENODAL	Non_withdrawal_event	Female	1	0.993303	-3.79077	0.00645599	1.64621	0.993303	NA	NA	NA	0	NA	NA	NA	1	11002902	11077090	11002901	11077089	0	11002901	74188
CHERRY FLAVOR NULYTELY	Non_withdrawal_event	Female	1	0.993303	-3.79077	0.00645599	1.64621	0.993303	NA	NA	NA	0	NA	NA	NA	1	11002902	11077090	11002901	11077089	0	11002901	74188
CHERRY SORE THROAT SPRAY	Non_withdrawal_event	Female	1	0.993303	-3.79077	0.00645599	1.64621	0.993303	NA	NA	NA	0	NA	NA	NA	1	11002902	11077090	11002901	11077089	0	11002901	74188
CHEST PROHEALTH MOUTHWASH ALCOHOL PROCTOR GAMBLE	Non_withdrawal_event	Female	1	0.993303	-3.79077	0.00645599	1.64621	0.993303	NA	NA	NA	0	NA	NA	NA	1	11002902	11077090	11002901	11077089	0	11002901	74188
CHG SCRUB	Non_withdrawal_event	Female	1	0.993303	-3.79077	0.00645599	1.64621	0.993303	NA	NA	NA	0	NA	NA	NA	1	11002902	11077090	11002901	11077089	0	11002901	74188
CHG_IPA	Non_withdrawal_event	Female	1	0.993303	-3.79077	0.00645599	1.64621	0.993303	NA	NA	NA	0	NA	NA	NA	1	11002902	11077090	11002901	11077089	0	11002901	74188
CHI	Non_withdrawal_event	Female	1	0.993303	-3.79077	0.00645599	1.64621	0.993303	NA	NA	NA	0	NA	NA	NA	1	11002902	11077090	11002901	11077089	0	11002901	74188
CHICKEN FED ANTIBIOTICS	Non_withdrawal_event	Female	1	0.993303	-3.79077	0.00645599	1.64621	0.993303	NA	NA	NA	0	NA	NA	NA	1	11002902	11077090	11002901	11077089	0	11002901	74188
CHICKPEA	Non_withdrawal_event	Female	1	0.993303	-3.79077	0.00645599	1.64621	0.993303	NA	NA	NA	0	NA	NA	NA	1	11002902	11077090	11002901	11077089	0	11002901	74188
CHILDRENS ALL ALLERGY RELIEF]	Non_withdrawal_event	Female	1	0.993303	-3.79077	0.00645599	1.64621	0.993303	NA	NA	NA	0	NA	NA	NA	1	11002902	11077090	11002901	11077089	0	11002901	74188
CHILDRENS APAP ELIXIR (INFANTS' APAP	Non_withdrawal_event	Female	1	0.993303	-3.79077	0.00645599	1.64621	0.993303	NA	NA	NA	0	NA	NA	NA	1	11002902	11077090	11002901	11077089	0	11002901	74188
CHILDRENS APAP EXLIXIR (INFANTS' APAP DROP	Non_withdrawal_event	Female	1	0.993303	-3.79077	0.00645599	1.64621	0.993303	NA	NA	NA	0	NA	NA	NA	1	11002902	11077090	11002901	11077089	0	11002901	74188
CHILDRENS CHEWABLE VITAMINS	Non_withdrawal_event	Female	1	0.993303	-3.79077	0.00645599	1.64621	0.993303	NA	NA	NA	0	NA	NA	NA	1	11002902	11077090	11002901	11077089	0	11002901	74188
CHILDRENS COLD MEDICINE EQUATE_WAL-MART	Non_withdrawal_event	Female	1	0.993303	-3.79077	0.00645599	1.64621	0.993303	NA	NA	NA	0	NA	NA	NA	1	11002902	11077090	11002901	11077089	0	11002901	74188
CHILDRENS COLD_AGES_UP EQUATE	Non_withdrawal_event	Female	1	0.993303	-3.79077	0.00645599	1.64621	0.993303	NA	NA	NA	0	NA	NA	NA	1	11002902	11077090	11002901	11077089	0	11002901	74188
CHILDRENS DAYTIME COLD & , TSP, CVS	Non_withdrawal_event	Female	1	0.993303	-3.79077	0.00645599	1.64621	0.993303	NA	NA	NA	0	NA	NA	NA	1	11002902	11077090	11002901	11077089	0	11002901	74188
CHILDRENS KOAPECTATE	Non_withdrawal_event	Female	1	0.993303	-3.79077	0.00645599	1.64621	0.993303	NA	NA	NA	0	NA	NA	NA	1	11002902	11077090	11002901	11077089	0	11002901	74188
CHILDRENS LORATADINE	Non_withdrawal_event	Female	1	0.993303	-3.79077	0.00645599	1.64621	0.993303	NA	NA	NA	0	NA	NA	NA	1	11002902	11077090	11002901	11077089	0	11002901	74188
CHILDRENS PAIN RELIEF	Non_withdrawal_event	Female	1	0.993303	-3.79077	0.00645599	1.64621	0.993303	NA	NA	NA	0	NA	NA	NA	1	11002902	11077090	11002901	11077089	0	11002901	74188
CHILDRENS PEDIACARE MULTI-SYMPTOM COLD (PSEUDOEPHEDRINE, DEXTROAMETHO	Non_withdrawal_event	Female	1	0.993303	-3.79077	0.00645599	1.64621	0.993303	NA	NA	NA	0	NA	NA	NA	1	11002902	11077090	11002901	11077089	0	11002901	74188
CHILDRENS PEDIACARE PLUS COLD	Non_withdrawal_event	Female	1	0.993303	-3.79077	0.00645599	1.64621	0.993303	NA	NA	NA	0	NA	NA	NA	1	11002902	11077090	11002901	11077089	0	11002901	74188
CHILDRENS PEDIACARE PLUS COLD (DEXTROMETHORPHAN, PS	Non_withdrawal_event	Female	1	0.993303	-3.79077	0.00645599	1.64621	0.993303	NA	NA	NA	0	NA	NA	NA	1	11002902	11077090	11002901	11077089	0	11002901	74188
CHILDRENS PEDICARE COLD_ALLERGY (PSEUDOEPHEDRINE, CHLORPHENIRAMIN	Non_withdrawal_event	Female	1	0.993303	-3.79077	0.00645599	1.64621	0.993303	NA	NA	NA	0	NA	NA	NA	1	11002902	11077090	11002901	11077089	0	11002901	74188
CHILDRENS PEDICARE MULTI-SYMPTOM COLD (PSEUDOEPHEDRINE, DEXTROMETHORP	Non_withdrawal_event	Female	1	0.993303	-3.79077	0.00645599	1.64621	0.993303	NA	NA	NA	0	NA	NA	NA	1	11002902	11077090	11002901	11077089	0	11002901	74188
CHILDRENS PEPTO, N_, PROCTER_GAMBLE	Non_withdrawal_event	Female	1	0.993303	-3.79077	0.00645599	1.64621	0.993303	NA	NA	NA	0	NA	NA	NA	1	11002902	11077090	11002901	11077089	0	11002901	74188
CHILDRENS PLUS MULTISYMPTOM COLD GRAPE_PE	Non_withdrawal_event	Female	1	0.993303	-3.79077	0.00645599	1.64621	0.993303	NA	NA	NA	0	NA	NA	NA	1	11002902	11077090	11002901	11077089	0	11002901	74188
CHILDRENS TYLONEOL SUSP MC NEIL	Non_withdrawal_event	Female	1	0.993303	-3.79077	0.00645599	1.64621	0.993303	NA	NA	NA	0	NA	NA	NA	1	11002902	11077090	11002901	11077089	0	11002901	74188
CHILDRENS WAL-DRYL ALLERGY	Non_withdrawal_event	Female	1	0.993303	-3.79077	0.00645599	1.64621	0.993303	NA	NA	NA	0	NA	NA	NA	1	11002902	11077090	11002901	11077089	0	11002901	74188
CHILDRENS ZYRTEC_	Non_withdrawal_event	Female	1	0.993303	-3.79077	0.00645599	1.64621	0.993303	NA	NA	NA	0	NA	NA	NA	1	11002902	11077090	11002901	11077089	0	11002901	74188
CHIMERIC C8	Non_withdrawal_event	Female	1	0.993303	-3.79077	0.00645599	1.64621	0.993303	NA	NA	NA	0	NA	NA	NA	1	11002902	11077090	11002901	11077089	0	11002901	74188
CHINESE	Non_withdrawal_event	Female	1	0.993303	-3.79077	0.00645599	1.64621	0.993303	NA	NA	NA	0	NA	NA	NA	1	11002902	11077090	11002901	11077089	0	11002901	74188
CHINESE HERB MEDICATIONS	Non_withdrawal_event	Female	1	0.993303	-3.79077	0.00645599	1.64621	0.993303	NA	NA	NA	0	NA	NA	NA	1	11002902	11077090	11002901	11077089	0	11002901	74188
CHINESE HERBAL	Non_withdrawal_event	Female	1	0.993303	-3.79077	0.00645599	1.64621	0.993303	NA	NA	NA	0	NA	NA	NA	1	11002902	11077090	11002901	11077089	0	11002901	74188
CHINESE LICORICE	Non_withdrawal_event	Female	1	0.993303	-3.79077	0.00645599	1.64621	0.993303	NA	NA	NA	0	NA	NA	NA	1	11002902	11077090	11002901	11077089	0	11002901	74188
CHINESE SLIMMING	Non_withdrawal_event	Female	1	0.993303	-3.79077	0.00645599	1.64621	0.993303	NA	NA	NA	0	NA	NA	NA	1	11002902	11077090	11002901	11077089	0	11002901	74188
CHININ	Non_withdrawal_event	Female	1	0.993303	-3.79077	0.00645599	1.64621	0.993303	NA	NA	NA	0	NA	NA	NA	1	11002902	11077090	11002901	11077089	0	11002901	74188
CHIORASEPTIC	Non_withdrawal_event	Female	1	0.993303	-3.79077	0.00645599	1.64621	0.993303	NA	NA	NA	0	NA	NA	NA	1	11002902	11077090	11002901	11077089	0	11002901	74188
CHIRL	Non_withdrawal_event	Female	1	0.993303	-3.79077	0.00645599	1.64621	0.993303	NA	NA	NA	0	NA	NA	NA	1	11002902	11077090	11002901	11077089	0	11002901	74188
CHIRLC	Non_withdrawal_event	Female	1	0.993303	-3.79077	0.00645599	1.64621	0.993303	NA	NA	NA	0	NA	NA	NA	1	11002902	11077090	11002901	11077089	0	11002901	74188
CHL NEBULIZER SOL	Non_withdrawal_event	Female	1	0.993303	-3.79077	0.00645599	1.64621	0.993303	NA	NA	NA	0	NA	NA	NA	1	11002902	11077090	11002901	11077089	0	11002901	74188
CHLOIDE PLASTICOCONTAINER	Non_withdrawal_event	Female	1	0.993303	-3.79077	0.00645599	1.64621	0.993303	NA	NA	NA	0	NA	NA	NA	1	11002902	11077090	11002901	11077089	0	11002901	74188
CHLOMY	Non_withdrawal_event	Female	1	0.993303	-3.79077	0.00645599	1.64621	0.993303	NA	NA	NA	0	NA	NA	NA	1	11002902	11077090	11002901	11077089	0	11002901	74188
CHLOPHEDIANOL HYDROCHLORIDEDEXBROMPHENIRAMINE_PHENYLEPHRINE	Non_withdrawal_event	Female	1	0.993303	-3.79077	0.00645599	1.64621	0.993303	NA	NA	NA	0	NA	NA	NA	1	11002902	11077090	11002901	11077089	0	11002901	74188
CHLOR	Non_withdrawal_event	Female	1	0.993303	-3.79077	0.00645599	1.64621	0.993303	NA	NA	NA	0	NA	NA	NA	1	11002902	11077090	11002901	11077089	0	11002901	74188
CHLORA PREP	Non_withdrawal_event	Female	1	0.993303	-3.79077	0.00645599	1.64621	0.993303	NA	NA	NA	0	NA	NA	NA	1	11002902	11077090	11002901	11077089	0	11002901	74188
CHLORAL ;;SEDATIVES_HYPNOTICS/ANXIOLYTICS;	Non_withdrawal_event	Female	1	0.993303	-3.79077	0.00645599	1.64621	0.993303	NA	NA	NA	0	NA	NA	NA	1	11002902	11077090	11002901	11077089	0	11002901	74188
CHLORAL CHLORAL HYDRATE)	Non_withdrawal_event	Female	1	0.993303	-3.79077	0.00645599	1.64621	0.993303	NA	NA	NA	0	NA	NA	NA	1	11002902	11077090	11002901	11077089	0	11002901	74188
CHLORAL HYDRATEHYDROXYZINE PAMOATE	Non_withdrawal_event	Female	1	0.993303	-3.79077	0.00645599	1.64621	0.993303	NA	NA	NA	0	NA	NA	NA	1	11002902	11077090	11002901	11077089	0	11002901	74188
CHLORALHYDRATE	Non_withdrawal_event	Female	1	0.993303	-3.79077	0.00645599	1.64621	0.993303	NA	NA	NA	0	NA	NA	NA	1	11002902	11077090	11002901	11077089	0	11002901	74188
CHLORAMINOPHEN	Non_withdrawal_event	Female	1	0.993303	-3.79077	0.00645599	1.64621	0.993303	NA	NA	NA	0	NA	NA	NA	1	11002902	11077090	11002901	11077089	0	11002901	74188
CHLORAMPHENICOL HPS EYE	Non_withdrawal_event	Female	1	0.993303	-3.79077	0.00645599	1.64621	0.993303	NA	NA	NA	0	NA	NA	NA	1	11002902	11077090	11002901	11077089	0	11002901	74188
CHLORAMPHENICOL-METHYLURACIL	Non_withdrawal_event	Female	1	0.993303	-3.79077	0.00645599	1.64621	0.993303	NA	NA	NA	0	NA	NA	NA	1	11002902	11077090	11002901	11077089	0	11002901	74188
CHLORAMPHENICOLDORNASE ALFA_FIBRINOLYSIN	Non_withdrawal_event	Female	1	0.993303	-3.79077	0.00645599	1.64621	0.993303	NA	NA	NA	0	NA	NA	NA	1	11002902	11077090	11002901	11077089	0	11002901	74188
CHLORAMPHENICOLHYDROCORTISONE_POLYMYXIN B	Non_withdrawal_event	Female	1	0.993303	-3.79077	0.00645599	1.64621	0.993303	NA	NA	NA	0	NA	NA	NA	1	11002902	11077090	11002901	11077089	0	11002901	74188
CHLORAPREP CHLORHEXIDINE MED-FLEX	Non_withdrawal_event	Female	1	0.993303	-3.79077	0.00645599	1.64621	0.993303	NA	NA	NA	0	NA	NA	NA	1	11002902	11077090	11002901	11077089	0	11002901	74188
CHLORAPREP CHORHEXADINE_ISOPROPYL ALCOHOL ENTURIA	Non_withdrawal_event	Female	1	0.993303	-3.79077	0.00645599	1.64621	0.993303	NA	NA	NA	0	NA	NA	NA	1	11002902	11077090	11002901	11077089	0	11002901	74188
CHLORAQUINE	Non_withdrawal_event	Female	1	0.993303	-3.79077	0.00645599	1.64621	0.993303	NA	NA	NA	0	NA	NA	NA	1	11002902	11077090	11002901	11077089	0	11002901	74188
CHLORASEPTIC SORE THROAT	Non_withdrawal_event	Female	1	0.993303	-3.79077	0.00645599	1.64621	0.993303	NA	NA	NA	0	NA	NA	NA	1	11002902	11077090	11002901	11077089	0	11002901	74188
CHLORASEPTIC SORE THROAT CHERRY	Non_withdrawal_event	Female	1	0.993303	-3.79077	0.00645599	1.64621	0.993303	NA	NA	NA	0	NA	NA	NA	1	11002902	11077090	11002901	11077089	0	11002901	74188
CHLORAZEPAM	Non_withdrawal_event	Female	1	0.993303	-3.79077	0.00645599	1.64621	0.993303	NA	NA	NA	0	NA	NA	NA	1	11002902	11077090	11002901	11077089	0	11002901	74188
CHLORCARVACROL	Non_withdrawal_event	Female	1	0.993303	-3.79077	0.00645599	1.64621	0.993303	NA	NA	NA	0	NA	NA	NA	1	11002902	11077090	11002901	11077089	0	11002901	74188
CHLORDIAZEPAMIDECLIDINIU 5_2	Non_withdrawal_event	Female	1	0.993303	-3.79077	0.00645599	1.64621	0.993303	NA	NA	NA	0	NA	NA	NA	1	11002902	11077090	11002901	11077089	0	11002901	74188
CHLORDIAZEPOXIDEAMITRYPTYLIN (AMITRIPT	Non_withdrawal_event	Female	1	0.993303	-3.79077	0.00645599	1.64621	0.993303	NA	NA	NA	0	NA	NA	NA	1	11002902	11077090	11002901	11077089	0	11002901	74188
CHLORHEXIDINE ALCOOLIQUE	Non_withdrawal_event	Female	1	0.993303	-3.79077	0.00645599	1.64621	0.993303	NA	NA	NA	0	NA	NA	NA	1	11002902	11077090	11002901	11077089	0	11002901	74188
CHLORHEXIDINE GLUCONATEISOP AC, % W_V/ APPLICATOR, CAREFUSION LEEWORD, KS	Non_withdrawal_event	Female	1	0.993303	-3.79077	0.00645599	1.64621	0.993303	NA	NA	NA	0	NA	NA	NA	1	11002902	11077090	11002901	11077089	0	11002901	74188
CHLORHEXIDINE GLUCONATETIXOCORTOL PIVALATE	Non_withdrawal_event	Female	1	0.993303	-3.79077	0.00645599	1.64621	0.993303	NA	NA	NA	0	NA	NA	NA	1	11002902	11077090	11002901	11077089	0	11002901	74188
CHLORHEXIDINE PREP	Non_withdrawal_event	Female	1	0.993303	-3.79077	0.00645599	1.64621	0.993303	NA	NA	NA	0	NA	NA	NA	1	11002902	11077090	11002901	11077089	0	11002901	74188
CHLORHEXIDINE RINSE %	Non_withdrawal_event	Female	1	0.993303	-3.79077	0.00645599	1.64621	0.993303	NA	NA	NA	0	NA	NA	NA	1	11002902	11077090	11002901	11077089	0	11002901	74188
CHLORHEXIDINE SPONGE	Non_withdrawal_event	Female	1	0.993303	-3.79077	0.00645599	1.64621	0.993303	NA	NA	NA	0	NA	NA	NA	1	11002902	11077090	11002901	11077089	0	11002901	74188
CHLORHEXIDINE SURGILUBE	Non_withdrawal_event	Female	1	0.993303	-3.79077	0.00645599	1.64621	0.993303	NA	NA	NA	0	NA	NA	NA	1	11002902	11077090	11002901	11077089	0	11002901	74188
CHLORHEXIDINE WASH- CHLORHEXIDINE % ALCOHOL , PFIZE	Non_withdrawal_event	Female	1	0.993303	-3.79077	0.00645599	1.64621	0.993303	NA	NA	NA	0	NA	NA	NA	1	11002902	11077090	11002901	11077089	0	11002901	74188
CHLORHEXIDINE WISOPROPANOL	Non_withdrawal_event	Female	1	0.993303	-3.79077	0.00645599	1.64621	0.993303	NA	NA	NA	0	NA	NA	NA	1	11002902	11077090	11002901	11077089	0	11002901	74188
CHLORHEXIDINECLOBETASOL_MICONAZOLE\NEOMYCIN	Non_withdrawal_event	Female	1	0.993303	-3.79077	0.00645599	1.64621	0.993303	NA	NA	NA	0	NA	NA	NA	1	11002902	11077090	11002901	11077089	0	11002901	74188
CHLORHEXIDINE_CHLOROBUTANOL	Non_withdrawal_event	Female	1	0.993303	-3.79077	0.00645599	1.64621	0.993303	NA	NA	NA	0	NA	NA	NA	1	11002902	11077090	11002901	11077089	0	11002901	74188
CHLORIDESODIUM_\SODIUM ANHYDROUS	Non_withdrawal_event	Female	1	0.993303	-3.79077	0.00645599	1.64621	0.993303	NA	NA	NA	0	NA	NA	NA	1	11002902	11077090	11002901	11077089	0	11002901	74188
CHLORIONIC GONADOTROPIN	Non_withdrawal_event	Female	1	0.993303	-3.79077	0.00645599	1.64621	0.993303	NA	NA	NA	0	NA	NA	NA	1	11002902	11077090	11002901	11077089	0	11002901	74188
CHLORMADINONE ACETATEMESTRANOL	Non_withdrawal_event	Female	1	0.993303	-3.79077	0.00645599	1.64621	0.993303	NA	NA	NA	0	NA	NA	NA	1	11002902	11077090	11002901	11077089	0	11002901	74188
CHLOROACETIC ACID	Non_withdrawal_event	Female	1	0.993303	-3.79077	0.00645599	1.64621	0.993303	NA	NA	NA	0	NA	NA	NA	1	11002902	11077090	11002901	11077089	0	11002901	74188
CHLOROBUTANOL	Non_withdrawal_event	Female	1	0.993303	-3.79077	0.00645599	1.64621	0.993303	NA	NA	NA	0	NA	NA	NA	1	11002902	11077090	11002901	11077089	0	11002901	74188
CHLOROCHIN	Non_withdrawal_event	Female	1	0.993303	-3.79077	0.00645599	1.64621	0.993303	NA	NA	NA	0	NA	NA	NA	1	11002902	11077090	11002901	11077089	0	11002901	74188
CHLOROQUIN	Non_withdrawal_event	Female	1	0.993303	-3.79077	0.00645599	1.64621	0.993303	NA	NA	NA	0	NA	NA	NA	1	11002902	11077090	11002901	11077089	0	11002901	74188
CHLOROQUINE CHLOROQUINE ) , M	Non_withdrawal_event	Female	1	0.993303	-3.79077	0.00645599	1.64621	0.993303	NA	NA	NA	0	NA	NA	NA	1	11002902	11077090	11002901	11077089	0	11002901	74188
CHLOROQUINE CHLOROQUINE PHOSPHATE)	Non_withdrawal_event	Female	1	0.993303	-3.79077	0.00645599	1.64621	0.993303	NA	NA	NA	0	NA	NA	NA	1	11002902	11077090	11002901	11077089	0	11002901	74188
CHLOROTRIANISENE	Non_withdrawal_event	Female	1	0.993303	-3.79077	0.00645599	1.64621	0.993303	NA	NA	NA	0	NA	NA	NA	1	11002902	11077090	11002901	11077089	0	11002901	74188
CHLOROXYLENOLEDETIC ACID_TRICLOSAN	Non_withdrawal_event	Female	1	0.993303	-3.79077	0.00645599	1.64621	0.993303	NA	NA	NA	0	NA	NA	NA	1	11002902	11077090	11002901	11077089	0	11002901	74188
CHLOROXYLENOLHEXACHLOROPHENE	Non_withdrawal_event	Female	1	0.993303	-3.79077	0.00645599	1.64621	0.993303	NA	NA	NA	0	NA	NA	NA	1	11002902	11077090	11002901	11077089	0	11002901	74188
CHLORPHEIRAMINE	Non_withdrawal_event	Female	1	0.993303	-3.79077	0.00645599	1.64621	0.993303	NA	NA	NA	0	NA	NA	NA	1	11002902	11077090	11002901	11077089	0	11002901	74188
CHLORPHENAMINEHYDROCODONE	Non_withdrawal_event	Female	1	0.993303	-3.79077	0.00645599	1.64621	0.993303	NA	NA	NA	0	NA	NA	NA	1	11002902	11077090	11002901	11077089	0	11002901	74188
CHLORPHENAMINE_CHLORPHENIRAMINE_IBUPROFEN_PSEUDOEPHEDRINE	Non_withdrawal_event	Female	1	0.993303	-3.79077	0.00645599	1.64621	0.993303	NA	NA	NA	0	NA	NA	NA	1	11002902	11077090	11002901	11077089	0	11002901	74188
CHLORPHENIRAMINE CHLORPHENIRAMINE	Non_withdrawal_event	Female	1	0.993303	-3.79077	0.00645599	1.64621	0.993303	NA	NA	NA	0	NA	NA	NA	1	11002902	11077090	11002901	11077089	0	11002901	74188
CHLORPHENIRAMINE MALEATEDEXTROMETHORPHAN_GUAIFENESIN	Non_withdrawal_event	Female	1	0.993303	-3.79077	0.00645599	1.64621	0.993303	NA	NA	NA	0	NA	NA	NA	1	11002902	11077090	11002901	11077089	0	11002901	74188
CHLORPHENIRAMINE MALEATEPHENYLEPHRINE (CHLORPHENIRAMINE	Non_withdrawal_event	Female	1	0.993303	-3.79077	0.00645599	1.64621	0.993303	NA	NA	NA	0	NA	NA	NA	1	11002902	11077090	11002901	11077089	0	11002901	74188
CHLORPHENIRAMINE MALEATESCOPOLAMINE	Non_withdrawal_event	Female	1	0.993303	-3.79077	0.00645599	1.64621	0.993303	NA	NA	NA	0	NA	NA	NA	1	11002902	11077090	11002901	11077089	0	11002901	74188
CHLORPHENIRAMINE, , DISTRIBUTOR MARIEX	Non_withdrawal_event	Female	1	0.993303	-3.79077	0.00645599	1.64621	0.993303	NA	NA	NA	0	NA	NA	NA	1	11002902	11077090	11002901	11077089	0	11002901	74188
CHLORPHENIRAMINE?TRIAMCINOLONE	Non_withdrawal_event	Female	1	0.993303	-3.79077	0.00645599	1.64621	0.993303	NA	NA	NA	0	NA	NA	NA	1	11002902	11077090	11002901	11077089	0	11002901	74188
CHLORPHENIRAMINEMETHSCOPOLAMINE_PHENYLEPHRINE	Non_withdrawal_event	Female	1	0.993303	-3.79077	0.00645599	1.64621	0.993303	NA	NA	NA	0	NA	NA	NA	1	11002902	11077090	11002901	11077089	0	11002901	74188
CHLORPHENIRAMINENEOSTIGMINE METILSULFATE_\TETRAHYDROZOLINE\VITAMINS	Non_withdrawal_event	Female	1	0.993303	-3.79077	0.00645599	1.64621	0.993303	NA	NA	NA	0	NA	NA	NA	1	11002902	11077090	11002901	11077089	0	11002901	74188
CHLORPHENIRAMINEPHENYLEPHRINE_PHENYLTOLOXAMINE	Non_withdrawal_event	Female	1	0.993303	-3.79077	0.00645599	1.64621	0.993303	NA	NA	NA	0	NA	NA	NA	1	11002902	11077090	11002901	11077089	0	11002901	74188
CHLORPHENOXAMINE	Non_withdrawal_event	Female	1	0.993303	-3.79077	0.00645599	1.64621	0.993303	NA	NA	NA	0	NA	NA	NA	1	11002902	11077090	11002901	11077089	0	11002901	74188
CHLORPREP_TINT FD_C YELLOW 6)	Non_withdrawal_event	Female	1	0.993303	-3.79077	0.00645599	1.64621	0.993303	NA	NA	NA	0	NA	NA	NA	1	11002902	11077090	11002901	11077089	0	11002901	74188
CHLORPROTHIXEN_	Non_withdrawal_event	Female	1	0.993303	-3.79077	0.00645599	1.64621	0.993303	NA	NA	NA	0	NA	NA	NA	1	11002902	11077090	11002901	11077089	0	11002901	74188
CHLORQUINALDOLMETRONIDAZOLE	Non_withdrawal_event	Female	1	0.993303	-3.79077	0.00645599	1.64621	0.993303	NA	NA	NA	0	NA	NA	NA	1	11002902	11077090	11002901	11077089	0	11002901	74188
CHLORTAB	Non_withdrawal_event	Female	1	0.993303	-3.79077	0.00645599	1.64621	0.993303	NA	NA	NA	0	NA	NA	NA	1	11002902	11077090	11002901	11077089	0	11002901	74188
CHLORTALIDONEATENOLOL	Non_withdrawal_event	Female	1	0.993303	-3.79077	0.00645599	1.64621	0.993303	NA	NA	NA	0	NA	NA	NA	1	11002902	11077090	11002901	11077089	0	11002901	74188
CHLORTENOXICAM	Non_withdrawal_event	Female	1	0.993303	-3.79077	0.00645599	1.64621	0.993303	NA	NA	NA	0	NA	NA	NA	1	11002902	11077090	11002901	11077089	0	11002901	74188
CHLORTETRACYCLINE	Non_withdrawal_event	Female	1	0.993303	-3.79077	0.00645599	1.64621	0.993303	NA	NA	NA	0	NA	NA	NA	1	11002902	11077090	11002901	11077089	0	11002901	74188
CHLORTHENIRAMINE	Non_withdrawal_event	Female	1	0.993303	-3.79077	0.00645599	1.64621	0.993303	NA	NA	NA	0	NA	NA	NA	1	11002902	11077090	11002901	11077089	0	11002901	74188
CHLORTRIPOLON (CHLORPHENAMINE MALE	Non_withdrawal_event	Female	1	0.993303	-3.79077	0.00645599	1.64621	0.993303	NA	NA	NA	0	NA	NA	NA	1	11002902	11077090	11002901	11077089	0	11002901	74188
CHOLECALCIFEROLIBANDRONATE	Non_withdrawal_event	Female	1	0.993303	-3.79077	0.00645599	1.64621	0.993303	NA	NA	NA	0	NA	NA	NA	1	11002902	11077090	11002901	11077089	0	11002901	74188
CHOLESTACARE	Non_withdrawal_event	Female	1	0.993303	-3.79077	0.00645599	1.64621	0.993303	NA	NA	NA	0	NA	NA	NA	1	11002902	11077090	11002901	11077089	0	11002901	74188
CHOLESTAGEL )	Non_withdrawal_event	Female	1	0.993303	-3.79077	0.00645599	1.64621	0.993303	NA	NA	NA	0	NA	NA	NA	1	11002902	11077090	11002901	11077089	0	11002901	74188
CHOLESTAGEL , ) (COLE	Non_withdrawal_event	Female	1	0.993303	-3.79077	0.00645599	1.64621	0.993303	NA	NA	NA	0	NA	NA	NA	1	11002902	11077090	11002901	11077089	0	11002901	74188
CHOLESTEROL PILL	Non_withdrawal_event	Female	1	0.993303	-3.79077	0.00645599	1.64621	0.993303	NA	NA	NA	0	NA	NA	NA	1	11002902	11077090	11002901	11077089	0	11002901	74188
CHOLESTEROL PLUS CHOLESTEROL_TRIG	Non_withdrawal_event	Female	1	0.993303	-3.79077	0.00645599	1.64621	0.993303	NA	NA	NA	0	NA	NA	NA	1	11002902	11077090	11002901	11077089	0	11002901	74188
CHOLESTEROL PLUS CHOLESTEROL_TRIGI	Non_withdrawal_event	Female	1	0.993303	-3.79077	0.00645599	1.64621	0.993303	NA	NA	NA	0	NA	NA	NA	1	11002902	11077090	11002901	11077089	0	11002901	74188
CHOLESTEROLTRIGLYCERIDE	Non_withdrawal_event	Female	1	0.993303	-3.79077	0.00645599	1.64621	0.993303	NA	NA	NA	0	NA	NA	NA	1	11002902	11077090	11002901	11077089	0	11002901	74188
CHOLESTROL MEDICATION	Non_withdrawal_event	Female	1	0.993303	-3.79077	0.00645599	1.64621	0.993303	NA	NA	NA	0	NA	NA	NA	1	11002902	11077090	11002901	11077089	0	11002901	74188
CHOLESTYRAMINE REGULAR	Non_withdrawal_event	Female	1	0.993303	-3.79077	0.00645599	1.64621	0.993303	NA	NA	NA	0	NA	NA	NA	1	11002902	11077090	11002901	11077089	0	11002901	74188
CHOLESTYRAMINEDICLOFENAC	Non_withdrawal_event	Female	1	0.993303	-3.79077	0.00645599	1.64621	0.993303	NA	NA	NA	0	NA	NA	NA	1	11002902	11077090	11002901	11077089	0	11002901	74188
CHOLINE BITARTRATEINOSITOL_METHIONINE	Non_withdrawal_event	Female	1	0.993303	-3.79077	0.00645599	1.64621	0.993303	NA	NA	NA	0	NA	NA	NA	1	11002902	11077090	11002901	11077089	0	11002901	74188
CHOLINE MAG.	Non_withdrawal_event	Female	1	0.993303	-3.79077	0.00645599	1.64621	0.993303	NA	NA	NA	0	NA	NA	NA	1	11002902	11077090	11002901	11077089	0	11002901	74188
CHOLINECITALOPRAM	Non_withdrawal_event	Female	1	0.993303	-3.79077	0.00645599	1.64621	0.993303	NA	NA	NA	0	NA	NA	NA	1	11002902	11077090	11002901	11077089	0	11002901	74188
CHOLINEMAGNESIUM TRISALICYLATE	Non_withdrawal_event	Female	1	0.993303	-3.79077	0.00645599	1.64621	0.993303	NA	NA	NA	0	NA	NA	NA	1	11002902	11077090	11002901	11077089	0	11002901	74188
CHOLINESTERASE INHIBITOR	Non_withdrawal_event	Female	1	0.993303	-3.79077	0.00645599	1.64621	0.993303	NA	NA	NA	0	NA	NA	NA	1	11002902	11077090	11002901	11077089	0	11002901	74188
CHONDROITIN ADIMETHYL SULFONE_	Non_withdrawal_event	Female	1	0.993303	-3.79077	0.00645599	1.64621	0.993303	NA	NA	NA	0	NA	NA	NA	1	11002902	11077090	11002901	11077089	0	11002901	74188
CHONDROITIN PLUS MSM	Non_withdrawal_event	Female	1	0.993303	-3.79077	0.00645599	1.64621	0.993303	NA	NA	NA	0	NA	NA	NA	1	11002902	11077090	11002901	11077089	0	11002901	74188
CHONDROITIN SULFATESODIUM	Non_withdrawal_event	Female	1	0.993303	-3.79077	0.00645599	1.64621	0.993303	NA	NA	NA	0	NA	NA	NA	1	11002902	11077090	11002901	11077089	0	11002901	74188
CHORAGON NOT )	Non_withdrawal_event	Female	1	0.993303	-3.79077	0.00645599	1.64621	0.993303	NA	NA	NA	0	NA	NA	NA	1	11002902	11077090	11002901	11077089	0	11002901	74188
CHORIOGONADROTOPIN ALFA	Non_withdrawal_event	Female	1	0.993303	-3.79077	0.00645599	1.64621	0.993303	NA	NA	NA	0	NA	NA	NA	1	11002902	11077090	11002901	11077089	0	11002901	74188
CHORIOGONADRTOPIN ALFA	Non_withdrawal_event	Female	1	0.993303	-3.79077	0.00645599	1.64621	0.993303	NA	NA	NA	0	NA	NA	NA	1	11002902	11077090	11002901	11077089	0	11002901	74188
CHORIONIC GONADOTROHIN	Non_withdrawal_event	Female	1	0.993303	-3.79077	0.00645599	1.64621	0.993303	NA	NA	NA	0	NA	NA	NA	1	11002902	11077090	11002901	11077089	0	11002901	74188
CHORIONIC GONADOTROPIN APP LLC	Non_withdrawal_event	Female	1	0.993303	-3.79077	0.00645599	1.64621	0.993303	NA	NA	NA	0	NA	NA	NA	1	11002902	11077090	11002901	11077089	0	11002901	74188
CHORIONIC GONDADOTROPHIN	Non_withdrawal_event	Female	1	0.993303	-3.79077	0.00645599	1.64621	0.993303	NA	NA	NA	0	NA	NA	NA	1	11002902	11077090	11002901	11077089	0	11002901	74188
CHORONIC GONADOTROPHIN	Non_withdrawal_event	Female	1	0.993303	-3.79077	0.00645599	1.64621	0.993303	NA	NA	NA	0	NA	NA	NA	1	11002902	11077090	11002901	11077089	0	11002901	74188
CHORTOSOME	Non_withdrawal_event	Female	1	0.993303	-3.79077	0.00645599	1.64621	0.993303	NA	NA	NA	0	NA	NA	NA	1	11002902	11077090	11002901	11077089	0	11002901	74188
CHOTOSAN	Non_withdrawal_event	Female	1	0.993303	-3.79077	0.00645599	1.64621	0.993303	NA	NA	NA	0	NA	NA	NA	1	11002902	11077090	11002901	11077089	0	11002901	74188
CHOZOPINE	Non_withdrawal_event	Female	1	0.993303	-3.79077	0.00645599	1.64621	0.993303	NA	NA	NA	0	NA	NA	NA	1	11002902	11077090	11002901	11077089	0	11002901	74188
CHROMAGEN	Non_withdrawal_event	Female	1	0.993303	-3.79077	0.00645599	1.64621	0.993303	NA	NA	NA	0	NA	NA	NA	1	11002902	11077090	11002901	11077089	0	11002901	74188
CHROMAGEN SOFT GELATIN	Non_withdrawal_event	Female	1	0.993303	-3.79077	0.00645599	1.64621	0.993303	NA	NA	NA	0	NA	NA	NA	1	11002902	11077090	11002901	11077089	0	11002901	74188
CHROMIC	Non_withdrawal_event	Female	1	0.993303	-3.79077	0.00645599	1.64621	0.993303	NA	NA	NA	0	NA	NA	NA	1	11002902	11077090	11002901	11077089	0	11002901	74188
CHROMIUM PICOLINATE SUPPLEMENT	Non_withdrawal_event	Female	1	0.993303	-3.79077	0.00645599	1.64621	0.993303	NA	NA	NA	0	NA	NA	NA	1	11002902	11077090	11002901	11077089	0	11002901	74188
CHRYSANTELLUM AMERICANUM	Non_withdrawal_event	Female	1	0.993303	-3.79077	0.00645599	1.64621	0.993303	NA	NA	NA	0	NA	NA	NA	1	11002902	11077090	11002901	11077089	0	11002901	74188
CHYMOPAPAIN	Non_withdrawal_event	Female	1	0.993303	-3.79077	0.00645599	1.64621	0.993303	NA	NA	NA	0	NA	NA	NA	1	11002902	11077090	11002901	11077089	0	11002901	74188
CHYMORAL	Non_withdrawal_event	Female	1	0.993303	-3.79077	0.00645599	1.64621	0.993303	NA	NA	NA	0	NA	NA	NA	1	11002902	11077090	11002901	11077089	0	11002901	74188
CIATYL Z ACUPHASE	Non_withdrawal_event	Female	1	0.993303	-3.79077	0.00645599	1.64621	0.993303	NA	NA	NA	0	NA	NA	NA	1	11002902	11077090	11002901	11077089	0	11002901	74188
CIBA VISION CLEAR CARE CLEANING_DISINFECTING	Non_withdrawal_event	Female	1	0.993303	-3.79077	0.00645599	1.64621	0.993303	NA	NA	NA	0	NA	NA	NA	1	11002902	11077090	11002901	11077089	0	11002901	74188
CIBACALCINE	Non_withdrawal_event	Female	1	0.993303	-3.79077	0.00645599	1.64621	0.993303	NA	NA	NA	0	NA	NA	NA	1	11002902	11077090	11002901	11077089	0	11002901	74188
CIBACENE , ) (BENAZEPRIL	Non_withdrawal_event	Female	1	0.993303	-3.79077	0.00645599	1.64621	0.993303	NA	NA	NA	0	NA	NA	NA	1	11002902	11077090	11002901	11077089	0	11002901	74188
CIBALENA ACETYLSALICYLIC ACID, CAF	Non_withdrawal_event	Female	1	0.993303	-3.79077	0.00645599	1.64621	0.993303	NA	NA	NA	0	NA	NA	NA	1	11002902	11077090	11002901	11077089	0	11002901	74188
CICLESONIDE HGA	Non_withdrawal_event	Female	1	0.993303	-3.79077	0.00645599	1.64621	0.993303	NA	NA	NA	0	NA	NA	NA	1	11002902	11077090	11002901	11077089	0	11002901	74188
CICLOCHEM	Non_withdrawal_event	Female	1	0.993303	-3.79077	0.00645599	1.64621	0.993303	NA	NA	NA	0	NA	NA	NA	1	11002902	11077090	11002901	11077089	0	11002901	74188
CICLOPIROXFLUCONAZOLE_TERBINAFINE	Non_withdrawal_event	Female	1	0.993303	-3.79077	0.00645599	1.64621	0.993303	NA	NA	NA	0	NA	NA	NA	1	11002902	11077090	11002901	11077089	0	11002901	74188
CICLSPORIN	Non_withdrawal_event	Female	1	0.993303	-3.79077	0.00645599	1.64621	0.993303	NA	NA	NA	0	NA	NA	NA	1	11002902	11077090	11002901	11077089	0	11002901	74188
CIDIMUS	Non_withdrawal_event	Female	1	0.993303	-3.79077	0.00645599	1.64621	0.993303	NA	NA	NA	0	NA	NA	NA	1	11002902	11077090	11002901	11077089	0	11002901	74188
CIF	Non_withdrawal_event	Female	1	0.993303	-3.79077	0.00645599	1.64621	0.993303	NA	NA	NA	0	NA	NA	NA	1	11002902	11077090	11002901	11077089	0	11002901	74188
CIGANON CLEAR	Non_withdrawal_event	Female	1	0.993303	-3.79077	0.00645599	1.64621	0.993303	NA	NA	NA	0	NA	NA	NA	1	11002902	11077090	11002901	11077089	0	11002901	74188
CILODEX	Non_withdrawal_event	Female	1	0.993303	-3.79077	0.00645599	1.64621	0.993303	NA	NA	NA	0	NA	NA	NA	1	11002902	11077090	11002901	11077089	0	11002901	74188
CILOFEXOR	Non_withdrawal_event	Female	1	0.993303	-3.79077	0.00645599	1.64621	0.993303	NA	NA	NA	0	NA	NA	NA	1	11002902	11077090	11002901	11077089	0	11002901	74188
CILOSMERCK	Non_withdrawal_event	Female	1	0.993303	-3.79077	0.00645599	1.64621	0.993303	NA	NA	NA	0	NA	NA	NA	1	11002902	11077090	11002901	11077089	0	11002901	74188
CIMETADINE_H BLOCKERS	Non_withdrawal_event	Female	1	0.993303	-3.79077	0.00645599	1.64621	0.993303	NA	NA	NA	0	NA	NA	NA	1	11002902	11077090	11002901	11077089	0	11002901	74188
CIMETINA	Non_withdrawal_event	Female	1	0.993303	-3.79077	0.00645599	1.64621	0.993303	NA	NA	NA	0	NA	NA	NA	1	11002902	11077090	11002901	11077089	0	11002901	74188
CIMICIFUGA RACEMOSA	Non_withdrawal_event	Female	1	0.993303	-3.79077	0.00645599	1.64621	0.993303	NA	NA	NA	0	NA	NA	NA	1	11002902	11077090	11002901	11077089	0	11002901	74188
CIMICIFUGA RACEMOSA EXTRACT	Non_withdrawal_event	Female	1	0.993303	-3.79077	0.00645599	1.64621	0.993303	NA	NA	NA	0	NA	NA	NA	1	11002902	11077090	11002901	11077089	0	11002901	74188
CINARIZINE	Non_withdrawal_event	Female	1	0.993303	-3.79077	0.00645599	1.64621	0.993303	NA	NA	NA	0	NA	NA	NA	1	11002902	11077090	11002901	11077089	0	11002901	74188
CINCHONINE	Non_withdrawal_event	Female	1	0.993303	-3.79077	0.00645599	1.64621	0.993303	NA	NA	NA	0	NA	NA	NA	1	11002902	11077090	11002901	11077089	0	11002901	74188
CINH INHIBITOR	Non_withdrawal_event	Female	1	0.993303	-3.79077	0.00645599	1.64621	0.993303	NA	NA	NA	0	NA	NA	NA	1	11002902	11077090	11002901	11077089	0	11002901	74188
CINRYSE	Non_withdrawal_event	Female	1	0.993303	-3.79077	0.00645599	1.64621	0.993303	NA	NA	NA	0	NA	NA	NA	1	11002902	11077090	11002901	11077089	0	11002901	74188
CINRYZE 500 IU (INTERNATIONAL UNIT),	Non_withdrawal_event	Female	1	0.993303	-3.79077	0.00645599	1.64621	0.993303	NA	NA	NA	0	NA	NA	NA	1	11002902	11077090	11002901	11077089	0	11002901	74188
CINRYZE UNITS VIRO PHARMA BIOLOGICAL	Non_withdrawal_event	Female	1	0.993303	-3.79077	0.00645599	1.64621	0.993303	NA	NA	NA	0	NA	NA	NA	1	11002902	11077090	11002901	11077089	0	11002901	74188
CIONAZEPAM	Non_withdrawal_event	Female	1	0.993303	-3.79077	0.00645599	1.64621	0.993303	NA	NA	NA	0	NA	NA	NA	1	11002902	11077090	11002901	11077089	0	11002901	74188
CIOTRIMOXAZOLE	Non_withdrawal_event	Female	1	0.993303	-3.79077	0.00645599	1.64621	0.993303	NA	NA	NA	0	NA	NA	NA	1	11002902	11077090	11002901	11077089	0	11002901	74188
CIPAGLUCOSIDASE ALFA	Non_withdrawal_event	Female	1	0.993303	-3.79077	0.00645599	1.64621	0.993303	NA	NA	NA	0	NA	NA	NA	1	11002902	11077090	11002901	11077089	0	11002901	74188
CIPAMIL	Non_withdrawal_event	Female	1	0.993303	-3.79077	0.00645599	1.64621	0.993303	NA	NA	NA	0	NA	NA	NA	1	11002902	11077090	11002901	11077089	0	11002901	74188
CIPRAFLEX	Non_withdrawal_event	Female	1	0.993303	-3.79077	0.00645599	1.64621	0.993303	NA	NA	NA	0	NA	NA	NA	1	11002902	11077090	11002901	11077089	0	11002901	74188
CIPRALEXV	Non_withdrawal_event	Female	1	0.993303	-3.79077	0.00645599	1.64621	0.993303	NA	NA	NA	0	NA	NA	NA	1	11002902	11077090	11002901	11077089	0	11002901	74188
CIPRAMIL_CITALOPRAM	Non_withdrawal_event	Female	1	0.993303	-3.79077	0.00645599	1.64621	0.993303	NA	NA	NA	0	NA	NA	NA	1	11002902	11077090	11002901	11077089	0	11002901	74188
CIPRO .	Non_withdrawal_event	Female	1	0.993303	-3.79077	0.00645599	1.64621	0.993303	NA	NA	NA	0	NA	NA	NA	1	11002902	11077090	11002901	11077089	0	11002901	74188
CIPRO MAY BE AVAILABLE PHARMACY	Non_withdrawal_event	Female	1	0.993303	-3.79077	0.00645599	1.64621	0.993303	NA	NA	NA	0	NA	NA	NA	1	11002902	11077090	11002901	11077089	0	11002901	74188
CIPRO OPTHO	Non_withdrawal_event	Female	1	0.993303	-3.79077	0.00645599	1.64621	0.993303	NA	NA	NA	0	NA	NA	NA	1	11002902	11077090	11002901	11077089	0	11002901	74188
CIPROBAY CIPROFLOXACIN ]	Non_withdrawal_event	Female	1	0.993303	-3.79077	0.00645599	1.64621	0.993303	NA	NA	NA	0	NA	NA	NA	1	11002902	11077090	11002901	11077089	0	11002901	74188
CIPROBAY HC EAR EAR	Non_withdrawal_event	Female	1	0.993303	-3.79077	0.00645599	1.64621	0.993303	NA	NA	NA	0	NA	NA	NA	1	11002902	11077090	11002901	11077089	0	11002901	74188
CIPROC	Non_withdrawal_event	Female	1	0.993303	-3.79077	0.00645599	1.64621	0.993303	NA	NA	NA	0	NA	NA	NA	1	11002902	11077090	11002901	11077089	0	11002901	74188
CIPROCINONIDE	Non_withdrawal_event	Female	1	0.993303	-3.79077	0.00645599	1.64621	0.993303	NA	NA	NA	0	NA	NA	NA	1	11002902	11077090	11002901	11077089	0	11002901	74188
CIPROCTAL	Non_withdrawal_event	Female	1	0.993303	-3.79077	0.00645599	1.64621	0.993303	NA	NA	NA	0	NA	NA	NA	1	11002902	11077090	11002901	11077089	0	11002901	74188
CIPRODAR	Non_withdrawal_event	Female	1	0.993303	-3.79077	0.00645599	1.64621	0.993303	NA	NA	NA	0	NA	NA	NA	1	11002902	11077090	11002901	11077089	0	11002901	74188
CIPRODAR CIPROFLOXACIN	Non_withdrawal_event	Female	1	0.993303	-3.79077	0.00645599	1.64621	0.993303	NA	NA	NA	0	NA	NA	NA	1	11002902	11077090	11002901	11077089	0	11002901	74188
CIPRODURA	Non_withdrawal_event	Female	1	0.993303	-3.79077	0.00645599	1.64621	0.993303	NA	NA	NA	0	NA	NA	NA	1	11002902	11077090	11002901	11077089	0	11002901	74188
CIPROELOXACIN	Non_withdrawal_event	Female	1	0.993303	-3.79077	0.00645599	1.64621	0.993303	NA	NA	NA	0	NA	NA	NA	1	11002902	11077090	11002901	11077089	0	11002901	74188
CIPROFLAXAIN BAYER	Non_withdrawal_event	Female	1	0.993303	-3.79077	0.00645599	1.64621	0.993303	NA	NA	NA	0	NA	NA	NA	1	11002902	11077090	11002901	11077089	0	11002901	74188
CIPROFLAXIN DO NOT RECALL DO NOT RECALL	Non_withdrawal_event	Female	1	0.993303	-3.79077	0.00645599	1.64621	0.993303	NA	NA	NA	0	NA	NA	NA	1	11002902	11077090	11002901	11077089	0	11002901	74188
CIPROFLAXIN DO NOT REMEMBER	Non_withdrawal_event	Female	1	0.993303	-3.79077	0.00645599	1.64621	0.993303	NA	NA	NA	0	NA	NA	NA	1	11002902	11077090	11002901	11077089	0	11002901	74188
CIPROFLOAXIN	Non_withdrawal_event	Female	1	0.993303	-3.79077	0.00645599	1.64621	0.993303	NA	NA	NA	0	NA	NA	NA	1	11002902	11077090	11002901	11077089	0	11002901	74188
CIPROFLOXACIN , DEXTROSE (_	Non_withdrawal_event	Female	1	0.993303	-3.79077	0.00645599	1.64621	0.993303	NA	NA	NA	0	NA	NA	NA	1	11002902	11077090	11002901	11077089	0	11002901	74188
CIPROFLOXACIN ABRIKA PHARM	Non_withdrawal_event	Female	1	0.993303	-3.79077	0.00645599	1.64621	0.993303	NA	NA	NA	0	NA	NA	NA	1	11002902	11077090	11002901	11077089	0	11002901	74188
CIPROFLOXACIN CIPROFLOXACIN)	Non_withdrawal_event	Female	1	0.993303	-3.79077	0.00645599	1.64621	0.993303	NA	NA	NA	0	NA	NA	NA	1	11002902	11077090	11002901	11077089	0	11002901	74188
CIPROFLOXACIN COBALT MFG	Non_withdrawal_event	Female	1	0.993303	-3.79077	0.00645599	1.64621	0.993303	NA	NA	NA	0	NA	NA	NA	1	11002902	11077090	11002901	11077089	0	11002901	74188
CIPROFLOXACIN COLBALT	Non_withdrawal_event	Female	1	0.993303	-3.79077	0.00645599	1.64621	0.993303	NA	NA	NA	0	NA	NA	NA	1	11002902	11077090	11002901	11077089	0	11002901	74188
CIPROFLOXACIN DAILY REDDYS	Non_withdrawal_event	Female	1	0.993303	-3.79077	0.00645599	1.64621	0.993303	NA	NA	NA	0	NA	NA	NA	1	11002902	11077090	11002901	11077089	0	11002901	74188
CIPROFLOXACIN DR LABORATORY	Non_withdrawal_event	Female	1	0.993303	-3.79077	0.00645599	1.64621	0.993303	NA	NA	NA	0	NA	NA	NA	1	11002902	11077090	11002901	11077089	0	11002901	74188
CIPROFLOXACIN EXTENDEDRELEASE	Non_withdrawal_event	Female	1	0.993303	-3.79077	0.00645599	1.64621	0.993303	NA	NA	NA	0	NA	NA	NA	1	11002902	11077090	11002901	11077089	0	11002901	74188
CIPROFLOXACIN FILMTABLETTENRATIOPHARM	Non_withdrawal_event	Female	1	0.993303	-3.79077	0.00645599	1.64621	0.993303	NA	NA	NA	0	NA	NA	NA	1	11002902	11077090	11002901	11077089	0	11002901	74188
CIPROFLOXACIN FRESENIUS KABI	Non_withdrawal_event	Female	1	0.993303	-3.79077	0.00645599	1.64621	0.993303	NA	NA	NA	0	NA	NA	NA	1	11002902	11077090	11002901	11077089	0	11002901	74188
CIPROFLOXACIN HEXAL	Non_withdrawal_event	Female	1	0.993303	-3.79077	0.00645599	1.64621	0.993303	NA	NA	NA	0	NA	NA	NA	1	11002902	11077090	11002901	11077089	0	11002901	74188
CIPROFLOXACIN NG TARTAN RANBAXY	Non_withdrawal_event	Female	1	0.993303	-3.79077	0.00645599	1.64621	0.993303	NA	NA	NA	0	NA	NA	NA	1	11002902	11077090	11002901	11077089	0	11002901	74188
CIPROFLOXACIN PREMIX BAG SAGENT	Non_withdrawal_event	Female	1	0.993303	-3.79077	0.00645599	1.64621	0.993303	NA	NA	NA	0	NA	NA	NA	1	11002902	11077090	11002901	11077089	0	11002901	74188
CIPROFLOXACIN RANBA	Non_withdrawal_event	Female	1	0.993303	-3.79077	0.00645599	1.64621	0.993303	NA	NA	NA	0	NA	NA	NA	1	11002902	11077090	11002901	11077089	0	11002901	74188
CIPROFLOXACIN RANBAXY BAYER	Non_withdrawal_event	Female	1	0.993303	-3.79077	0.00645599	1.64621	0.993303	NA	NA	NA	0	NA	NA	NA	1	11002902	11077090	11002901	11077089	0	11002901	74188
CIPROFLOXACIN RED CEDAR MEDICAL CENTER PHARMACY	Non_withdrawal_event	Female	1	0.993303	-3.79077	0.00645599	1.64621	0.993303	NA	NA	NA	0	NA	NA	NA	1	11002902	11077090	11002901	11077089	0	11002901	74188
CIPROFLOXACIN REDIBAG INFUSIONSL?SUNG	Non_withdrawal_event	Female	1	0.993303	-3.79077	0.00645599	1.64621	0.993303	NA	NA	NA	0	NA	NA	NA	1	11002902	11077090	11002901	11077089	0	11002901	74188
CIPROFLOXACIN RIFAMPICIN	Non_withdrawal_event	Female	1	0.993303	-3.79077	0.00645599	1.64621	0.993303	NA	NA	NA	0	NA	NA	NA	1	11002902	11077090	11002901	11077089	0	11002901	74188
CIPROFLOXACIN RX LLC MEMPHIS	Non_withdrawal_event	Female	1	0.993303	-3.79077	0.00645599	1.64621	0.993303	NA	NA	NA	0	NA	NA	NA	1	11002902	11077090	11002901	11077089	0	11002901	74188
CIPROFLOXACIN RX6716560	Non_withdrawal_event	Female	1	0.993303	-3.79077	0.00645599	1.64621	0.993303	NA	NA	NA	0	NA	NA	NA	1	11002902	11077090	11002901	11077089	0	11002901	74188
CIPROFLOXACIN SOLUTIO AS BASE , , RX ONLY HI-TECH PHARMACAL	Non_withdrawal_event	Female	1	0.993303	-3.79077	0.00645599	1.64621	0.993303	NA	NA	NA	0	NA	NA	NA	1	11002902	11077090	11002901	11077089	0	11002901	74188
CIPROFLOXACIN TAAPO	Non_withdrawal_event	Female	1	0.993303	-3.79077	0.00645599	1.64621	0.993303	NA	NA	NA	0	NA	NA	NA	1	11002902	11077090	11002901	11077089	0	11002901	74188
CIPROFLOXACIN TABLETSUNKNOWN POTENCY_	Non_withdrawal_event	Female	1	0.993303	-3.79077	0.00645599	1.64621	0.993303	NA	NA	NA	0	NA	NA	NA	1	11002902	11077090	11002901	11077089	0	11002901	74188
CIPROFLOXACIN TAZOCIN	Non_withdrawal_event	Female	1	0.993303	-3.79077	0.00645599	1.64621	0.993303	NA	NA	NA	0	NA	NA	NA	1	11002902	11077090	11002901	11077089	0	11002901	74188
CIPROFLOXACIN TIMES GIVEN	Non_withdrawal_event	Female	1	0.993303	-3.79077	0.00645599	1.64621	0.993303	NA	NA	NA	0	NA	NA	NA	1	11002902	11077090	11002901	11077089	0	11002901	74188
CIPROFLOXACINE RATIOPHARM	Non_withdrawal_event	Female	1	0.993303	-3.79077	0.00645599	1.64621	0.993303	NA	NA	NA	0	NA	NA	NA	1	11002902	11077090	11002901	11077089	0	11002901	74188
CIPROFLOXACIN_-	Non_withdrawal_event	Female	1	0.993303	-3.79077	0.00645599	1.64621	0.993303	NA	NA	NA	0	NA	NA	NA	1	11002902	11077090	11002901	11077089	0	11002901	74188
CIPROFLOXACN BAYER	Non_withdrawal_event	Female	1	0.993303	-3.79077	0.00645599	1.64621	0.993303	NA	NA	NA	0	NA	NA	NA	1	11002902	11077090	11002901	11077089	0	11002901	74188
CIPROFLOXAN CIPROFLOXACIN	Non_withdrawal_event	Female	1	0.993303	-3.79077	0.00645599	1.64621	0.993303	NA	NA	NA	0	NA	NA	NA	1	11002902	11077090	11002901	11077089	0	11002901	74188
CIPROFLOXCIN	Non_withdrawal_event	Female	1	0.993303	-3.79077	0.00645599	1.64621	0.993303	NA	NA	NA	0	NA	NA	NA	1	11002902	11077090	11002901	11077089	0	11002901	74188
CIPROFLOXCIN EYE	Non_withdrawal_event	Female	1	0.993303	-3.79077	0.00645599	1.64621	0.993303	NA	NA	NA	0	NA	NA	NA	1	11002902	11077090	11002901	11077089	0	11002901	74188
CIPROFLOXICIN BAYER	Non_withdrawal_event	Female	1	0.993303	-3.79077	0.00645599	1.64621	0.993303	NA	NA	NA	0	NA	NA	NA	1	11002902	11077090	11002901	11077089	0	11002901	74188
CIPROFLOXIN MGM TARAN	Non_withdrawal_event	Female	1	0.993303	-3.79077	0.00645599	1.64621	0.993303	NA	NA	NA	0	NA	NA	NA	1	11002902	11077090	11002901	11077089	0	11002901	74188
CIPROFLOXODIN BAYERMERCK	Non_withdrawal_event	Female	1	0.993303	-3.79077	0.00645599	1.64621	0.993303	NA	NA	NA	0	NA	NA	NA	1	11002902	11077090	11002901	11077089	0	11002901	74188
CIPROLAX	Non_withdrawal_event	Female	1	0.993303	-3.79077	0.00645599	1.64621	0.993303	NA	NA	NA	0	NA	NA	NA	1	11002902	11077090	11002901	11077089	0	11002901	74188
CIPROLET COATED	Non_withdrawal_event	Female	1	0.993303	-3.79077	0.00645599	1.64621	0.993303	NA	NA	NA	0	NA	NA	NA	1	11002902	11077090	11002901	11077089	0	11002901	74188
CIPROLEX	Non_withdrawal_event	Female	1	0.993303	-3.79077	0.00645599	1.64621	0.993303	NA	NA	NA	0	NA	NA	NA	1	11002902	11077090	11002901	11077089	0	11002901	74188
CIPROXIN ) (CIPROFLOXACIN )	Non_withdrawal_event	Female	1	0.993303	-3.79077	0.00645599	1.64621	0.993303	NA	NA	NA	0	NA	NA	NA	1	11002902	11077090	11002901	11077089	0	11002901	74188
CIPROXIN EV. SACC	Non_withdrawal_event	Female	1	0.993303	-3.79077	0.00645599	1.64621	0.993303	NA	NA	NA	0	NA	NA	NA	1	11002902	11077090	11002901	11077089	0	11002901	74188
CIPROXIN HC	Non_withdrawal_event	Female	1	0.993303	-3.79077	0.00645599	1.64621	0.993303	NA	NA	NA	0	NA	NA	NA	1	11002902	11077090	11002901	11077089	0	11002901	74188
CIPROXIN HC EAR	Non_withdrawal_event	Female	1	0.993303	-3.79077	0.00645599	1.64621	0.993303	NA	NA	NA	0	NA	NA	NA	1	11002902	11077090	11002901	11077089	0	11002901	74188
CIPRROFLOXACIN	Non_withdrawal_event	Female	1	0.993303	-3.79077	0.00645599	1.64621	0.993303	NA	NA	NA	0	NA	NA	NA	1	11002902	11077090	11002901	11077089	0	11002901	74188
CIRKAN ASCORBIC ACID, HERBAL EXTRACTS , HESPERIDIN METHYL CHALCONE	Non_withdrawal_event	Female	1	0.993303	-3.79077	0.00645599	1.64621	0.993303	NA	NA	NA	0	NA	NA	NA	1	11002902	11077090	11002901	11077089	0	11002901	74188
CIRPALEX	Non_withdrawal_event	Female	1	0.993303	-3.79077	0.00645599	1.64621	0.993303	NA	NA	NA	0	NA	NA	NA	1	11002902	11077090	11002901	11077089	0	11002901	74188
CIS SULFUR COLLOID TECHNETIUM M	Non_withdrawal_event	Female	1	0.993303	-3.79077	0.00645599	1.64621	0.993303	NA	NA	NA	0	NA	NA	NA	1	11002902	11077090	11002901	11077089	0	11002901	74188
CISAPIRIDE	Non_withdrawal_event	Female	1	0.993303	-3.79077	0.00645599	1.64621	0.993303	NA	NA	NA	0	NA	NA	NA	1	11002902	11077090	11002901	11077089	0	11002901	74188
CISATRICURIUM	Non_withdrawal_event	Female	1	0.993303	-3.79077	0.00645599	1.64621	0.993303	NA	NA	NA	0	NA	NA	NA	1	11002902	11077090	11002901	11077089	0	11002901	74188
CISMDP	Non_withdrawal_event	Female	1	0.993303	-3.79077	0.00645599	1.64621	0.993303	NA	NA	NA	0	NA	NA	NA	1	11002902	11077090	11002901	11077089	0	11002901	74188
CISPLATIN ACCORD	Non_withdrawal_event	Female	1	0.993303	-3.79077	0.00645599	1.64621	0.993303	NA	NA	NA	0	NA	NA	NA	1	11002902	11077090	11002901	11077089	0	11002901	74188
CISPLATIN AMERICAN	Non_withdrawal_event	Female	1	0.993303	-3.79077	0.00645599	1.64621	0.993303	NA	NA	NA	0	NA	NA	NA	1	11002902	11077090	11002901	11077089	0	11002901	74188
CISPLATIN BAXTER	Non_withdrawal_event	Female	1	0.993303	-3.79077	0.00645599	1.64621	0.993303	NA	NA	NA	0	NA	NA	NA	1	11002902	11077090	11002901	11077089	0	11002901	74188
CISPLATIN BRISTOL MYERS	Non_withdrawal_event	Female	1	0.993303	-3.79077	0.00645599	1.64621	0.993303	NA	NA	NA	0	NA	NA	NA	1	11002902	11077090	11002901	11077089	0	11002901	74188
CISPLATIN MERCK	Non_withdrawal_event	Female	1	0.993303	-3.79077	0.00645599	1.64621	0.993303	NA	NA	NA	0	NA	NA	NA	1	11002902	11077090	11002901	11077089	0	11002901	74188
CISPLATIN MFR. NOT	Non_withdrawal_event	Female	1	0.993303	-3.79077	0.00645599	1.64621	0.993303	NA	NA	NA	0	NA	NA	NA	1	11002902	11077090	11002901	11077089	0	11002901	74188
CISPLATIN PACLITAXEL_M2 / 2 MERCK BMS	Non_withdrawal_event	Female	1	0.993303	-3.79077	0.00645599	1.64621	0.993303	NA	NA	NA	0	NA	NA	NA	1	11002902	11077090	11002901	11077089	0	11002901	74188
CISPLATIN VS	Non_withdrawal_event	Female	1	0.993303	-3.79077	0.00645599	1.64621	0.993303	NA	NA	NA	0	NA	NA	NA	1	11002902	11077090	11002901	11077089	0	11002901	74188
CISPLATINA	Non_withdrawal_event	Female	1	0.993303	-3.79077	0.00645599	1.64621	0.993303	NA	NA	NA	0	NA	NA	NA	1	11002902	11077090	11002901	11077089	0	11002901	74188
CISPLATINCYTARABINE_ETOPOSIDE\METYLPREDNISOLONE\RITUXIMAB	Non_withdrawal_event	Female	1	0.993303	-3.79077	0.00645599	1.64621	0.993303	NA	NA	NA	0	NA	NA	NA	1	11002902	11077090	11002901	11077089	0	11002901	74188
CISPLATINTEVA	Non_withdrawal_event	Female	1	0.993303	-3.79077	0.00645599	1.64621	0.993303	NA	NA	NA	0	NA	NA	NA	1	11002902	11077090	11002901	11077089	0	11002901	74188
CISPLATINUM STERILE	Non_withdrawal_event	Female	1	0.993303	-3.79077	0.00645599	1.64621	0.993303	NA	NA	NA	0	NA	NA	NA	1	11002902	11077090	11002901	11077089	0	11002901	74188
CISPLATIN_ETOPOSIDE	Non_withdrawal_event	Female	1	0.993303	-3.79077	0.00645599	1.64621	0.993303	NA	NA	NA	0	NA	NA	NA	1	11002902	11077090	11002901	11077089	0	11002901	74188
CISPLATYL INJECTABLE	Non_withdrawal_event	Female	1	0.993303	-3.79077	0.00645599	1.64621	0.993303	NA	NA	NA	0	NA	NA	NA	1	11002902	11077090	11002901	11077089	0	11002901	74188
CISRETINOIC	Non_withdrawal_event	Female	1	0.993303	-3.79077	0.00645599	1.64621	0.993303	NA	NA	NA	0	NA	NA	NA	1	11002902	11077090	11002901	11077089	0	11002901	74188
CISTOBIL	Non_withdrawal_event	Female	1	0.993303	-3.79077	0.00645599	1.64621	0.993303	NA	NA	NA	0	NA	NA	NA	1	11002902	11077090	11002901	11077089	0	11002901	74188
CITAL	Non_withdrawal_event	Female	1	0.993303	-3.79077	0.00645599	1.64621	0.993303	NA	NA	NA	0	NA	NA	NA	1	11002902	11077090	11002901	11077089	0	11002901	74188
CITALEC	Non_withdrawal_event	Female	1	0.993303	-3.79077	0.00645599	1.64621	0.993303	NA	NA	NA	0	NA	NA	NA	1	11002902	11077090	11002901	11077089	0	11002901	74188
CITALOP	Non_withdrawal_event	Female	1	0.993303	-3.79077	0.00645599	1.64621	0.993303	NA	NA	NA	0	NA	NA	NA	1	11002902	11077090	11002901	11077089	0	11002901	74188
CITALOPAM	Non_withdrawal_event	Female	1	0.993303	-3.79077	0.00645599	1.64621	0.993303	NA	NA	NA	0	NA	NA	NA	1	11002902	11077090	11002901	11077089	0	11002901	74188
CITALOPRAMRATIOPHARM	Non_withdrawal_event	Female	1	0.993303	-3.79077	0.00645599	1.64621	0.993303	NA	NA	NA	0	NA	NA	NA	1	11002902	11077090	11002901	11077089	0	11002901	74188
CITALOQ	Non_withdrawal_event	Female	1	0.993303	-3.79077	0.00645599	1.64621	0.993303	NA	NA	NA	0	NA	NA	NA	1	11002902	11077090	11002901	11077089	0	11002901	74188
CITALORPAM	Non_withdrawal_event	Female	1	0.993303	-3.79077	0.00645599	1.64621	0.993303	NA	NA	NA	0	NA	NA	NA	1	11002902	11077090	11002901	11077089	0	11002901	74188
CITALOXAN MFR.: MAYNE	Non_withdrawal_event	Female	1	0.993303	-3.79077	0.00645599	1.64621	0.993303	NA	NA	NA	0	NA	NA	NA	1	11002902	11077090	11002901	11077089	0	11002901	74188
CITANEST OCTAPRESS	Non_withdrawal_event	Female	1	0.993303	-3.79077	0.00645599	1.64621	0.993303	NA	NA	NA	0	NA	NA	NA	1	11002902	11077090	11002901	11077089	0	11002901	74188
CITANEST PLAN DENTAL	Non_withdrawal_event	Female	1	0.993303	-3.79077	0.00645599	1.64621	0.993303	NA	NA	NA	0	NA	NA	NA	1	11002902	11077090	11002901	11077089	0	11002901	74188
CITANEST_OCTAPRESSIN	Non_withdrawal_event	Female	1	0.993303	-3.79077	0.00645599	1.64621	0.993303	NA	NA	NA	0	NA	NA	NA	1	11002902	11077090	11002901	11077089	0	11002901	74188
CITARABINE	Non_withdrawal_event	Female	1	0.993303	-3.79077	0.00645599	1.64621	0.993303	NA	NA	NA	0	NA	NA	NA	1	11002902	11077090	11002901	11077089	0	11002901	74188
CITOL	Non_withdrawal_event	Female	1	0.993303	-3.79077	0.00645599	1.64621	0.993303	NA	NA	NA	0	NA	NA	NA	1	11002902	11077090	11002901	11077089	0	11002901	74188
CITONEURIN	Non_withdrawal_event	Female	1	0.993303	-3.79077	0.00645599	1.64621	0.993303	NA	NA	NA	0	NA	NA	NA	1	11002902	11077090	11002901	11077089	0	11002901	74188
CITRA K CRYSTALS	Non_withdrawal_event	Female	1	0.993303	-3.79077	0.00645599	1.64621	0.993303	NA	NA	NA	0	NA	NA	NA	1	11002902	11077090	11002901	11077089	0	11002901	74188
CITRA NATAL DHA PRENATAL VITAMINS	Non_withdrawal_event	Female	1	0.993303	-3.79077	0.00645599	1.64621	0.993303	NA	NA	NA	0	NA	NA	NA	1	11002902	11077090	11002901	11077089	0	11002901	74188
CITRACAL BONE DENSITY BUILDER	Non_withdrawal_event	Female	1	0.993303	-3.79077	0.00645599	1.64621	0.993303	NA	NA	NA	0	NA	NA	NA	1	11002902	11077090	11002901	11077089	0	11002901	74188
CITRACAL CALCIUM_D	Non_withdrawal_event	Female	1	0.993303	-3.79077	0.00645599	1.64621	0.993303	NA	NA	NA	0	NA	NA	NA	1	11002902	11077090	11002901	11077089	0	11002901	74188
CITRACAL MAXIMUM BAYER	Non_withdrawal_event	Female	1	0.993303	-3.79077	0.00645599	1.64621	0.993303	NA	NA	NA	0	NA	NA	NA	1	11002902	11077090	11002901	11077089	0	11002901	74188
CITRACAL ULTRADENSE MISSION PHARMACAL SAN ANTONIO TX	Non_withdrawal_event	Female	1	0.993303	-3.79077	0.00645599	1.64621	0.993303	NA	NA	NA	0	NA	NA	NA	1	11002902	11077090	11002901	11077089	0	11002901	74188
CITRACEL PETITES COATED	Non_withdrawal_event	Female	1	0.993303	-3.79077	0.00645599	1.64621	0.993303	NA	NA	NA	0	NA	NA	NA	1	11002902	11077090	11002901	11077089	0	11002901	74188
CITRALOPAM	Non_withdrawal_event	Female	1	0.993303	-3.79077	0.00645599	1.64621	0.993303	NA	NA	NA	0	NA	NA	NA	1	11002902	11077090	11002901	11077089	0	11002901	74188
CITRANATAL	Non_withdrawal_event	Female	1	0.993303	-3.79077	0.00645599	1.64621	0.993303	NA	NA	NA	0	NA	NA	NA	1	11002902	11077090	11002901	11077089	0	11002901	74188
CITRIC ACID MONOHYDRATEDEXTROSE_\	Non_withdrawal_event	Female	1	0.993303	-3.79077	0.00645599	1.64621	0.993303	NA	NA	NA	0	NA	NA	NA	1	11002902	11077090	11002901	11077089	0	11002901	74188
CITRIC ACID MONOHYDRATESODIUM_	Non_withdrawal_event	Female	1	0.993303	-3.79077	0.00645599	1.64621	0.993303	NA	NA	NA	0	NA	NA	NA	1	11002902	11077090	11002901	11077089	0	11002901	74188
CITRIC ACID MONOHYDRATESODIUM_\TARTARIC ACID	Non_withdrawal_event	Female	1	0.993303	-3.79077	0.00645599	1.64621	0.993303	NA	NA	NA	0	NA	NA	NA	1	11002902	11077090	11002901	11077089	0	11002901	74188
CITRICAL	Non_withdrawal_event	Female	1	0.993303	-3.79077	0.00645599	1.64621	0.993303	NA	NA	NA	0	NA	NA	NA	1	11002902	11077090	11002901	11077089	0	11002901	74188
CITRICAL_D CA	Non_withdrawal_event	Female	1	0.993303	-3.79077	0.00645599	1.64621	0.993303	NA	NA	NA	0	NA	NA	NA	1	11002902	11077090	11002901	11077089	0	11002901	74188
CITROMACALVIT	Non_withdrawal_event	Female	1	0.993303	-3.79077	0.00645599	1.64621	0.993303	NA	NA	NA	0	NA	NA	NA	1	11002902	11077090	11002901	11077089	0	11002901	74188
CITRUCEL CHOLECALCIFEROL_) METHYLCELLULOSE)	Non_withdrawal_event	Female	1	0.993303	-3.79077	0.00645599	1.64621	0.993303	NA	NA	NA	0	NA	NA	NA	1	11002902	11077090	11002901	11077089	0	11002901	74188
CITRUCEL PRENATAL VITAMINS	Non_withdrawal_event	Female	1	0.993303	-3.79077	0.00645599	1.64621	0.993303	NA	NA	NA	0	NA	NA	NA	1	11002902	11077090	11002901	11077089	0	11002901	74188
CITRULLINELIRAGLUTIDE	Non_withdrawal_event	Female	1	0.993303	-3.79077	0.00645599	1.64621	0.993303	NA	NA	NA	0	NA	NA	NA	1	11002902	11077090	11002901	11077089	0	11002901	74188
CITRUS BIOFLAVONOIDS	Non_withdrawal_event	Female	1	0.993303	-3.79077	0.00645599	1.64621	0.993303	NA	NA	NA	0	NA	NA	NA	1	11002902	11077090	11002901	11077089	0	11002901	74188
CKLS	Non_withdrawal_event	Female	1	0.993303	-3.79077	0.00645599	1.64621	0.993303	NA	NA	NA	0	NA	NA	NA	1	11002902	11077090	11002901	11077089	0	11002901	74188
CLAMOX	Non_withdrawal_event	Female	1	0.993303	-3.79077	0.00645599	1.64621	0.993303	NA	NA	NA	0	NA	NA	NA	1	11002902	11077090	11002901	11077089	0	11002901	74188
CLAMOXYL SCH_	Non_withdrawal_event	Female	1	0.993303	-3.79077	0.00645599	1.64621	0.993303	NA	NA	NA	0	NA	NA	NA	1	11002902	11077090	11002901	11077089	0	11002901	74188
CLARIDERM )	Non_withdrawal_event	Female	1	0.993303	-3.79077	0.00645599	1.64621	0.993303	NA	NA	NA	0	NA	NA	NA	1	11002902	11077090	11002901	11077089	0	11002901	74188
CLARINASE LORATADIN	Non_withdrawal_event	Female	1	0.993303	-3.79077	0.00645599	1.64621	0.993303	NA	NA	NA	0	NA	NA	NA	1	11002902	11077090	11002901	11077089	0	11002901	74188
CLARINASE_	Non_withdrawal_event	Female	1	0.993303	-3.79077	0.00645599	1.64621	0.993303	NA	NA	NA	0	NA	NA	NA	1	11002902	11077090	11002901	11077089	0	11002901	74188
CLARINEXUSA_	Non_withdrawal_event	Female	1	0.993303	-3.79077	0.00645599	1.64621	0.993303	NA	NA	NA	0	NA	NA	NA	1	11002902	11077090	11002901	11077089	0	11002901	74188
CLARIPEL ACQUAGEL , )	Non_withdrawal_event	Female	1	0.993303	-3.79077	0.00645599	1.64621	0.993303	NA	NA	NA	0	NA	NA	NA	1	11002902	11077090	11002901	11077089	0	11002901	74188
CLARITH CLARITHROMYCIN)	Non_withdrawal_event	Female	1	0.993303	-3.79077	0.00645599	1.64621	0.993303	NA	NA	NA	0	NA	NA	NA	1	11002902	11077090	11002901	11077089	0	11002901	74188
CLARITHOMYCIN	Non_withdrawal_event	Female	1	0.993303	-3.79077	0.00645599	1.64621	0.993303	NA	NA	NA	0	NA	NA	NA	1	11002902	11077090	11002901	11077089	0	11002901	74188
CLARITHROMICINA	Non_withdrawal_event	Female	1	0.993303	-3.79077	0.00645599	1.64621	0.993303	NA	NA	NA	0	NA	NA	NA	1	11002902	11077090	11002901	11077089	0	11002901	74188
CLARITHROMYCIN CLARTHROMYCIN	Non_withdrawal_event	Female	1	0.993303	-3.79077	0.00645599	1.64621	0.993303	NA	NA	NA	0	NA	NA	NA	1	11002902	11077090	11002901	11077089	0	11002901	74188
CLARITHROMYCIN COATED	Non_withdrawal_event	Female	1	0.993303	-3.79077	0.00645599	1.64621	0.993303	NA	NA	NA	0	NA	NA	NA	1	11002902	11077090	11002901	11077089	0	11002901	74188
CLARITHROMYCIN CT	Non_withdrawal_event	Female	1	0.993303	-3.79077	0.00645599	1.64621	0.993303	NA	NA	NA	0	NA	NA	NA	1	11002902	11077090	11002901	11077089	0	11002901	74188
CLARITHROMYCIN WOCKHARDT	Non_withdrawal_event	Female	1	0.993303	-3.79077	0.00645599	1.64621	0.993303	NA	NA	NA	0	NA	NA	NA	1	11002902	11077090	11002901	11077089	0	11002901	74188
CLARITHROMYCINTINIDAZOLE	Non_withdrawal_event	Female	1	0.993303	-3.79077	0.00645599	1.64621	0.993303	NA	NA	NA	0	NA	NA	NA	1	11002902	11077090	11002901	11077089	0	11002901	74188
CLARITIND ALLERGY_CONGESTIOON HR (LORATADINE	Non_withdrawal_event	Female	1	0.993303	-3.79077	0.00645599	1.64621	0.993303	NA	NA	NA	0	NA	NA	NA	1	11002902	11077090	11002901	11077089	0	11002901	74188
CLARITIN_	Non_withdrawal_event	Female	1	0.993303	-3.79077	0.00645599	1.64621	0.993303	NA	NA	NA	0	NA	NA	NA	1	11002902	11077090	11002901	11077089	0	11002901	74188
CLARITY	Non_withdrawal_event	Female	1	0.993303	-3.79077	0.00645599	1.64621	0.993303	NA	NA	NA	0	NA	NA	NA	1	11002902	11077090	11002901	11077089	0	11002901	74188
CLARIVIS BARR	Non_withdrawal_event	Female	1	0.993303	-3.79077	0.00645599	1.64621	0.993303	NA	NA	NA	0	NA	NA	NA	1	11002902	11077090	11002901	11077089	0	11002901	74188
CLASS II OPIOID	Non_withdrawal_event	Female	1	0.993303	-3.79077	0.00645599	1.64621	0.993303	NA	NA	NA	0	NA	NA	NA	1	11002902	11077090	11002901	11077089	0	11002901	74188
CLAUDIA	Non_withdrawal_event	Female	1	0.993303	-3.79077	0.00645599	1.64621	0.993303	NA	NA	NA	0	NA	NA	NA	1	11002902	11077090	11002901	11077089	0	11002901	74188
CLAVAMEL	Non_withdrawal_event	Female	1	0.993303	-3.79077	0.00645599	1.64621	0.993303	NA	NA	NA	0	NA	NA	NA	1	11002902	11077090	11002901	11077089	0	11002901	74188
CLAVEPEN	Non_withdrawal_event	Female	1	0.993303	-3.79077	0.00645599	1.64621	0.993303	NA	NA	NA	0	NA	NA	NA	1	11002902	11077090	11002901	11077089	0	11002901	74188
CLAVULANCE POTASSIUMAMOXICILLIN TRIHYDRATE (CLAVULANATE_AMO	Non_withdrawal_event	Female	1	0.993303	-3.79077	0.00645599	1.64621	0.993303	NA	NA	NA	0	NA	NA	NA	1	11002902	11077090	11002901	11077089	0	11002901	74188
CLAVULANIC ACID AMOXICILLIN	Non_withdrawal_event	Female	1	0.993303	-3.79077	0.00645599	1.64621	0.993303	NA	NA	NA	0	NA	NA	NA	1	11002902	11077090	11002901	11077089	0	11002901	74188
CLAVULIN BD	Non_withdrawal_event	Female	1	0.993303	-3.79077	0.00645599	1.64621	0.993303	NA	NA	NA	0	NA	NA	NA	1	11002902	11077090	11002901	11077089	0	11002901	74188
CLAVULOX	Non_withdrawal_event	Female	1	0.993303	-3.79077	0.00645599	1.64621	0.993303	NA	NA	NA	0	NA	NA	NA	1	11002902	11077090	11002901	11077089	0	11002901	74188
CLEAN CLEAR BLACKHEAD ERASER SCRUB	Non_withdrawal_event	Female	1	0.993303	-3.79077	0.00645599	1.64621	0.993303	NA	NA	NA	0	NA	NA	NA	1	11002902	11077090	11002901	11077089	0	11002901	74188
CLEANER CLEANER (ANIONIC_NONIONIC)	Non_withdrawal_event	Female	1	0.993303	-3.79077	0.00645599	1.64621	0.993303	NA	NA	NA	0	NA	NA	NA	1	11002902	11077090	11002901	11077089	0	11002901	74188
CLEANERS	Non_withdrawal_event	Female	1	0.993303	-3.79077	0.00645599	1.64621	0.993303	NA	NA	NA	0	NA	NA	NA	1	11002902	11077090	11002901	11077089	0	11002901	74188
CLEANING PRODUCTS	Non_withdrawal_event	Female	1	0.993303	-3.79077	0.00645599	1.64621	0.993303	NA	NA	NA	0	NA	NA	NA	1	11002902	11077090	11002901	11077089	0	11002901	74188
CLEANING SOLVENTS	Non_withdrawal_event	Female	1	0.993303	-3.79077	0.00645599	1.64621	0.993303	NA	NA	NA	0	NA	NA	NA	1	11002902	11077090	11002901	11077089	0	11002901	74188
CLEANSING	Non_withdrawal_event	Female	1	0.993303	-3.79077	0.00645599	1.64621	0.993303	NA	NA	NA	0	NA	NA	NA	1	11002902	11077090	11002901	11077089	0	11002901	74188
CLEANSING_INFECTION BENZALKONIUM CVS PHARMACY_INVER	Non_withdrawal_event	Female	1	0.993303	-3.79077	0.00645599	1.64621	0.993303	NA	NA	NA	0	NA	NA	NA	1	11002902	11077090	11002901	11077089	0	11002901	74188
CLEAN_CLEAR ACNE SPOT TREATMENT JOHNSON + JOHNSON	Non_withdrawal_event	Female	1	0.993303	-3.79077	0.00645599	1.64621	0.993303	NA	NA	NA	0	NA	NA	NA	1	11002902	11077090	11002901	11077089	0	11002901	74188
CLEAN_CLEAR ACNE WASH	Non_withdrawal_event	Female	1	0.993303	-3.79077	0.00645599	1.64621	0.993303	NA	NA	NA	0	NA	NA	NA	1	11002902	11077090	11002901	11077089	0	11002901	74188
CLEAN_CLEAR ADVANTAGE FOAMING ACNE WASH 8 FL OZ JOHNSON + JOH	Non_withdrawal_event	Female	1	0.993303	-3.79077	0.00645599	1.64621	0.993303	NA	NA	NA	0	NA	NA	NA	1	11002902	11077090	11002901	11077089	0	11002901	74188
CLEAN_CLEAR ADVANTAGE JOHNSON_JOHNSON	Non_withdrawal_event	Female	1	0.993303	-3.79077	0.00645599	1.64621	0.993303	NA	NA	NA	0	NA	NA	NA	1	11002902	11077090	11002901	11077089	0	11002901	74188
CLEAN_CLEAR FACIAL	Non_withdrawal_event	Female	1	0.993303	-3.79077	0.00645599	1.64621	0.993303	NA	NA	NA	0	NA	NA	NA	1	11002902	11077090	11002901	11077089	0	11002901	74188
CLEAN_CLEAR SENSITIVE SKIN DEEP CLEANSING ASTRINGENT	Non_withdrawal_event	Female	1	0.993303	-3.79077	0.00645599	1.64621	0.993303	NA	NA	NA	0	NA	NA	NA	1	11002902	11077090	11002901	11077089	0	11002901	74188
CLEAR	Non_withdrawal_event	Female	1	0.993303	-3.79077	0.00645599	1.64621	0.993303	NA	NA	NA	0	NA	NA	NA	1	11002902	11077090	11002901	11077089	0	11002901	74188
CLEAR CARE CLEANING_CIBA VISION	Non_withdrawal_event	Female	1	0.993303	-3.79077	0.00645599	1.64621	0.993303	NA	NA	NA	0	NA	NA	NA	1	11002902	11077090	11002901	11077089	0	11002901	74188
CLEAR CARE NOT KNOWN CIBA VISION	Non_withdrawal_event	Female	1	0.993303	-3.79077	0.00645599	1.64621	0.993303	NA	NA	NA	0	NA	NA	NA	1	11002902	11077090	11002901	11077089	0	11002901	74188
CLEAR EYES COOLING ITCHY EYE RELIEF	Non_withdrawal_event	Female	1	0.993303	-3.79077	0.00645599	1.64621	0.993303	NA	NA	NA	0	NA	NA	NA	1	11002902	11077090	11002901	11077089	0	11002901	74188
CLEAR EYES COOLING REDNESS RELIEF	Non_withdrawal_event	Female	1	0.993303	-3.79077	0.00645599	1.64621	0.993303	NA	NA	NA	0	NA	NA	NA	1	11002902	11077090	11002901	11077089	0	11002901	74188
CLEAR SKIN AVON	Non_withdrawal_event	Female	1	0.993303	-3.79077	0.00645599	1.64621	0.993303	NA	NA	NA	0	NA	NA	NA	1	11002902	11077090	11002901	11077089	0	11002901	74188
CLEARASIL DAILY CLEAR ADULT TINTED ACNE TREATMENT	Non_withdrawal_event	Female	1	0.993303	-3.79077	0.00645599	1.64621	0.993303	NA	NA	NA	0	NA	NA	NA	1	11002902	11077090	11002901	11077089	0	11002901	74188
CLEARASIL OVERNIGHT	Non_withdrawal_event	Female	1	0.993303	-3.79077	0.00645599	1.64621	0.993303	NA	NA	NA	0	NA	NA	NA	1	11002902	11077090	11002901	11077089	0	11002901	74188
CLEARASIL PERFECTAWASH STARTER KIT	Non_withdrawal_event	Female	1	0.993303	-3.79077	0.00645599	1.64621	0.993303	NA	NA	NA	0	NA	NA	NA	1	11002902	11077090	11002901	11077089	0	11002901	74188
CLEARASIL ULTRA DEEP PORE CLEANSING PADS	Non_withdrawal_event	Female	1	0.993303	-3.79077	0.00645599	1.64621	0.993303	NA	NA	NA	0	NA	NA	NA	1	11002902	11077090	11002901	11077089	0	11002901	74188
CLEARASIL ULTRA RAPID ACTION SEALTO-CLEAR	Non_withdrawal_event	Female	1	0.993303	-3.79077	0.00645599	1.64621	0.993303	NA	NA	NA	0	NA	NA	NA	1	11002902	11077090	11002901	11077089	0	11002901	74188
CLEARASIL VANISHING	Non_withdrawal_event	Female	1	0.993303	-3.79077	0.00645599	1.64621	0.993303	NA	NA	NA	0	NA	NA	NA	1	11002902	11077090	11002901	11077089	0	11002901	74188
CLEARSKIN CORRECT_FADE PEEL	Non_withdrawal_event	Female	1	0.993303	-3.79077	0.00645599	1.64621	0.993303	NA	NA	NA	0	NA	NA	NA	1	11002902	11077090	11002901	11077089	0	11002901	74188
CLEARSKIN PROFESSIONAL ACNE TREATMENT	Non_withdrawal_event	Female	1	0.993303	-3.79077	0.00645599	1.64621	0.993303	NA	NA	NA	0	NA	NA	NA	1	11002902	11077090	11002901	11077089	0	11002901	74188
CLEARSKIN PURIFYING CLEANSERNORMAL TO OILY SKIN	Non_withdrawal_event	Female	1	0.993303	-3.79077	0.00645599	1.64621	0.993303	NA	NA	NA	0	NA	NA	NA	1	11002902	11077090	11002901	11077089	0	11002901	74188
CLEMASTIN	Non_withdrawal_event	Female	1	0.993303	-3.79077	0.00645599	1.64621	0.993303	NA	NA	NA	0	NA	NA	NA	1	11002902	11077090	11002901	11077089	0	11002901	74188
CLEMASTINE FUMARATEPHENYLPROPANOLAMINE	Non_withdrawal_event	Female	1	0.993303	-3.79077	0.00645599	1.64621	0.993303	NA	NA	NA	0	NA	NA	NA	1	11002902	11077090	11002901	11077089	0	11002901	74188
CLEMASTINE FURARATE	Non_withdrawal_event	Female	1	0.993303	-3.79077	0.00645599	1.64621	0.993303	NA	NA	NA	0	NA	NA	NA	1	11002902	11077090	11002901	11077089	0	11002901	74188
CLEMASTINEDEXAMETHASONE	Non_withdrawal_event	Female	1	0.993303	-3.79077	0.00645599	1.64621	0.993303	NA	NA	NA	0	NA	NA	NA	1	11002902	11077090	11002901	11077089	0	11002901	74188
CLENILA	Non_withdrawal_event	Female	1	0.993303	-3.79077	0.00645599	1.64621	0.993303	NA	NA	NA	0	NA	NA	NA	1	11002902	11077090	11002901	11077089	0	11002901	74188
CLEO SET IN61CM TUBING SMITHS MEDICAL MD	Non_withdrawal_event	Female	1	0.993303	-3.79077	0.00645599	1.64621	0.993303	NA	NA	NA	0	NA	NA	NA	1	11002902	11077090	11002901	11077089	0	11002901	74188
CLERIDIUM	Non_withdrawal_event	Female	1	0.993303	-3.79077	0.00645599	1.64621	0.993303	NA	NA	NA	0	NA	NA	NA	1	11002902	11077090	11002901	11077089	0	11002901	74188
CLEVUDINE	Non_withdrawal_event	Female	1	0.993303	-3.79077	0.00645599	1.64621	0.993303	NA	NA	NA	0	NA	NA	NA	1	11002902	11077090	11002901	11077089	0	11002901	74188
CLEXANE FO	Non_withdrawal_event	Female	1	0.993303	-3.79077	0.00645599	1.64621	0.993303	NA	NA	NA	0	NA	NA	NA	1	11002902	11077090	11002901	11077089	0	11002901	74188
CLIINDAMYCIN % BASE (CLIND	Non_withdrawal_event	Female	1	0.993303	-3.79077	0.00645599	1.64621	0.993303	NA	NA	NA	0	NA	NA	NA	1	11002902	11077090	11002901	11077089	0	11002901	74188
CLIMACTERON (ESTRADIOL , ESTRADIOL DIENANTATE, TESTOST	Non_withdrawal_event	Female	1	0.993303	-3.79077	0.00645599	1.64621	0.993303	NA	NA	NA	0	NA	NA	NA	1	11002902	11077090	11002901	11077089	0	11002901	74188
CLIMAGEN	Non_withdrawal_event	Female	1	0.993303	-3.79077	0.00645599	1.64621	0.993303	NA	NA	NA	0	NA	NA	NA	1	11002902	11077090	11002901	11077089	0	11002901	74188
CLIMARELLE VS EVISTACODE NOT BROKEN)	Non_withdrawal_event	Female	1	0.993303	-3.79077	0.00645599	1.64621	0.993303	NA	NA	NA	0	NA	NA	NA	1	11002902	11077090	11002901	11077089	0	11002901	74188
CLIMENE	Non_withdrawal_event	Female	1	0.993303	-3.79077	0.00645599	1.64621	0.993303	NA	NA	NA	0	NA	NA	NA	1	11002902	11077090	11002901	11077089	0	11002901	74188
CLIMERA	Non_withdrawal_event	Female	1	0.993303	-3.79077	0.00645599	1.64621	0.993303	NA	NA	NA	0	NA	NA	NA	1	11002902	11077090	11002901	11077089	0	11002901	74188
CLIMIFENE	Non_withdrawal_event	Female	1	0.993303	-3.79077	0.00645599	1.64621	0.993303	NA	NA	NA	0	NA	NA	NA	1	11002902	11077090	11002901	11077089	0	11002901	74188
CLIMZIA	Non_withdrawal_event	Female	1	0.993303	-3.79077	0.00645599	1.64621	0.993303	NA	NA	NA	0	NA	NA	NA	1	11002902	11077090	11002901	11077089	0	11002901	74188
CLINDAMAX	Non_withdrawal_event	Female	1	0.993303	-3.79077	0.00645599	1.64621	0.993303	NA	NA	NA	0	NA	NA	NA	1	11002902	11077090	11002901	11077089	0	11002901	74188
CLINDAMICINA RANBAXY	Non_withdrawal_event	Female	1	0.993303	-3.79077	0.00645599	1.64621	0.993303	NA	NA	NA	0	NA	NA	NA	1	11002902	11077090	11002901	11077089	0	11002901	74188
CLINDAMTCIN	Non_withdrawal_event	Female	1	0.993303	-3.79077	0.00645599	1.64621	0.993303	NA	NA	NA	0	NA	NA	NA	1	11002902	11077090	11002901	11077089	0	11002901	74188
CLINDAMYACIN MERCK	Non_withdrawal_event	Female	1	0.993303	-3.79077	0.00645599	1.64621	0.993303	NA	NA	NA	0	NA	NA	NA	1	11002902	11077090	11002901	11077089	0	11002901	74188
CLINDAMYCIN TEVA USA	Non_withdrawal_event	Female	1	0.993303	-3.79077	0.00645599	1.64621	0.993303	NA	NA	NA	0	NA	NA	NA	1	11002902	11077090	11002901	11077089	0	11002901	74188
CLINDAMYCIN BENZOYL PEROXIDE	Non_withdrawal_event	Female	1	0.993303	-3.79077	0.00645599	1.64621	0.993303	NA	NA	NA	0	NA	NA	NA	1	11002902	11077090	11002901	11077089	0	11002901	74188
CLINDAMYCIN CAPS	Non_withdrawal_event	Female	1	0.993303	-3.79077	0.00645599	1.64621	0.993303	NA	NA	NA	0	NA	NA	NA	1	11002902	11077090	11002901	11077089	0	11002901	74188
CLINDAMYCIN CAPSRAN CVS PHARMACY	Non_withdrawal_event	Female	1	0.993303	-3.79077	0.00645599	1.64621	0.993303	NA	NA	NA	0	NA	NA	NA	1	11002902	11077090	11002901	11077089	0	11002901	74188
CLINDAMYCIN CAPSRAN RX693	Non_withdrawal_event	Female	1	0.993303	-3.79077	0.00645599	1.64621	0.993303	NA	NA	NA	0	NA	NA	NA	1	11002902	11077090	11002901	11077089	0	11002901	74188
CLINDAMYCIN CLINDAMYCIN ) ,	Non_withdrawal_event	Female	1	0.993303	-3.79077	0.00645599	1.64621	0.993303	NA	NA	NA	0	NA	NA	NA	1	11002902	11077090	11002901	11077089	0	11002901	74188
CLINDAMYCIN EITHER RANBAXY	Non_withdrawal_event	Female	1	0.993303	-3.79077	0.00645599	1.64621	0.993303	NA	NA	NA	0	NA	NA	NA	1	11002902	11077090	11002901	11077089	0	11002901	74188
CLINDAMYCIN GRANULES	Non_withdrawal_event	Female	1	0.993303	-3.79077	0.00645599	1.64621	0.993303	NA	NA	NA	0	NA	NA	NA	1	11002902	11077090	11002901	11077089	0	11002901	74188
CLINDAMYCIN GREENSTONE LTD	Non_withdrawal_event	Female	1	0.993303	-3.79077	0.00645599	1.64621	0.993303	NA	NA	NA	0	NA	NA	NA	1	11002902	11077090	11002901	11077089	0	11002901	74188
CLINDAMYCIN LOTION %	Non_withdrawal_event	Female	1	0.993303	-3.79077	0.00645599	1.64621	0.993303	NA	NA	NA	0	NA	NA	NA	1	11002902	11077090	11002901	11077089	0	11002901	74188
CLINDAMYCIN PHARMECIA_UPJOHN	Non_withdrawal_event	Female	1	0.993303	-3.79077	0.00645599	1.64621	0.993303	NA	NA	NA	0	NA	NA	NA	1	11002902	11077090	11002901	11077089	0	11002901	74188
CLINDAMYCIN PLEDGET	Non_withdrawal_event	Female	1	0.993303	-3.79077	0.00645599	1.64621	0.993303	NA	NA	NA	0	NA	NA	NA	1	11002902	11077090	11002901	11077089	0	11002901	74188
CLINDAMYCIN RANBXY	Non_withdrawal_event	Female	1	0.993303	-3.79077	0.00645599	1.64621	0.993303	NA	NA	NA	0	NA	NA	NA	1	11002902	11077090	11002901	11077089	0	11002901	74188
CLINDAMYCIN VAGINAL	Non_withdrawal_event	Female	1	0.993303	-3.79077	0.00645599	1.64621	0.993303	NA	NA	NA	0	NA	NA	NA	1	11002902	11077090	11002901	11077089	0	11002901	74188
CLINDAMYCIN WALMART	Non_withdrawal_event	Female	1	0.993303	-3.79077	0.00645599	1.64621	0.993303	NA	NA	NA	0	NA	NA	NA	1	11002902	11077090	11002901	11077089	0	11002901	74188
CLINDAMYCIN WALMART PHARMACY	Non_withdrawal_event	Female	1	0.993303	-3.79077	0.00645599	1.64621	0.993303	NA	NA	NA	0	NA	NA	NA	1	11002902	11077090	11002901	11077089	0	11002901	74188
CLINDAMYCINCLOTRIMAZOLE	Non_withdrawal_event	Female	1	0.993303	-3.79077	0.00645599	1.64621	0.993303	NA	NA	NA	0	NA	NA	NA	1	11002902	11077090	11002901	11077089	0	11002901	74188
CLINDAMYCINFLUCONAZOLE_TINIDAZOLE	Non_withdrawal_event	Female	1	0.993303	-3.79077	0.00645599	1.64621	0.993303	NA	NA	NA	0	NA	NA	NA	1	11002902	11077090	11002901	11077089	0	11002901	74188
CLINDAMYCIN_	Non_withdrawal_event	Female	1	0.993303	-3.79077	0.00645599	1.64621	0.993303	NA	NA	NA	0	NA	NA	NA	1	11002902	11077090	11002901	11077089	0	11002901	74188
CLINDAMYCIN_BENZOYL PEROXIDE_	Non_withdrawal_event	Female	1	0.993303	-3.79077	0.00645599	1.64621	0.993303	NA	NA	NA	0	NA	NA	NA	1	11002902	11077090	11002901	11077089	0	11002901	74188
CLINDESSE TM VAGINAL %	Non_withdrawal_event	Female	1	0.993303	-3.79077	0.00645599	1.64621	0.993303	NA	NA	NA	0	NA	NA	NA	1	11002902	11077090	11002901	11077089	0	11002901	74188
CLINDMYCIN USA	Non_withdrawal_event	Female	1	0.993303	-3.79077	0.00645599	1.64621	0.993303	NA	NA	NA	0	NA	NA	NA	1	11002902	11077090	11002901	11077089	0	11002901	74188
CLINDOXYL BENZOYL PEROXIDE_	Non_withdrawal_event	Female	1	0.993303	-3.79077	0.00645599	1.64621	0.993303	NA	NA	NA	0	NA	NA	NA	1	11002902	11077090	11002901	11077089	0	11002901	74188
CLINICAL TRIAL DRUGPERMAPANEL	Non_withdrawal_event	Female	1	0.993303	-3.79077	0.00645599	1.64621	0.993303	NA	NA	NA	0	NA	NA	NA	1	11002902	11077090	11002901	11077089	0	11002901	74188
CLINIMIX 20 SULFITE FREE DEXTROSE	Non_withdrawal_event	Female	1	0.993303	-3.79077	0.00645599	1.64621	0.993303	NA	NA	NA	0	NA	NA	NA	1	11002902	11077090	11002901	11077089	0	11002901	74188
CLINIMIX NG15E	Non_withdrawal_event	Female	1	0.993303	-3.79077	0.00645599	1.64621	0.993303	NA	NA	NA	0	NA	NA	NA	1	11002902	11077090	11002901	11077089	0	11002901	74188
CLINIQUE	Non_withdrawal_event	Female	1	0.993303	-3.79077	0.00645599	1.64621	0.993303	NA	NA	NA	0	NA	NA	NA	1	11002902	11077090	11002901	11077089	0	11002901	74188
CLINIQUE ACNE	Non_withdrawal_event	Female	1	0.993303	-3.79077	0.00645599	1.64621	0.993303	NA	NA	NA	0	NA	NA	NA	1	11002902	11077090	11002901	11077089	0	11002901	74188
CLINIQUE FACIAL PRODUCT_SPF	Non_withdrawal_event	Female	1	0.993303	-3.79077	0.00645599	1.64621	0.993303	NA	NA	NA	0	NA	NA	NA	1	11002902	11077090	11002901	11077089	0	11002901	74188
CLINIS	Non_withdrawal_event	Female	1	0.993303	-3.79077	0.00645599	1.64621	0.993303	NA	NA	NA	0	NA	NA	NA	1	11002902	11077090	11002901	11077089	0	11002901	74188
CLINPRO FLUORIDE ANTICAVITY	Non_withdrawal_event	Female	1	0.993303	-3.79077	0.00645599	1.64621	0.993303	NA	NA	NA	0	NA	NA	NA	1	11002902	11077090	11002901	11077089	0	11002901	74188
CLIOQUINOLFLUMETHASONE	Non_withdrawal_event	Female	1	0.993303	-3.79077	0.00645599	1.64621	0.993303	NA	NA	NA	0	NA	NA	NA	1	11002902	11077090	11002901	11077089	0	11002901	74188
CLIOQUINOLPAPAVERINE_SULFAGUANIDINE\VITAMINS	Non_withdrawal_event	Female	1	0.993303	-3.79077	0.00645599	1.64621	0.993303	NA	NA	NA	0	NA	NA	NA	1	11002902	11077090	11002901	11077089	0	11002901	74188
CLIPREDRONE	Non_withdrawal_event	Female	1	0.993303	-3.79077	0.00645599	1.64621	0.993303	NA	NA	NA	0	NA	NA	NA	1	11002902	11077090	11002901	11077089	0	11002901	74188
CLIVE CLINICS PURE DIETARY SUPPLEMENTS	Non_withdrawal_event	Female	1	0.993303	-3.79077	0.00645599	1.64621	0.993303	NA	NA	NA	0	NA	NA	NA	1	11002902	11077090	11002901	11077089	0	11002901	74188
CLOBESTASOL	Non_withdrawal_event	Female	1	0.993303	-3.79077	0.00645599	1.64621	0.993303	NA	NA	NA	0	NA	NA	NA	1	11002902	11077090	11002901	11077089	0	11002901	74188
CLOBETASOLGENTAMICIN	Non_withdrawal_event	Female	1	0.993303	-3.79077	0.00645599	1.64621	0.993303	NA	NA	NA	0	NA	NA	NA	1	11002902	11077090	11002901	11077089	0	11002901	74188
CLOBEX LOTION %	Non_withdrawal_event	Female	1	0.993303	-3.79077	0.00645599	1.64621	0.993303	NA	NA	NA	0	NA	NA	NA	1	11002902	11077090	11002901	11077089	0	11002901	74188
CLOBEX SHAMPOO	Non_withdrawal_event	Female	1	0.993303	-3.79077	0.00645599	1.64621	0.993303	NA	NA	NA	0	NA	NA	NA	1	11002902	11077090	11002901	11077089	0	11002901	74188
CLODRANATE	Non_withdrawal_event	Female	1	0.993303	-3.79077	0.00645599	1.64621	0.993303	NA	NA	NA	0	NA	NA	NA	1	11002902	11077090	11002901	11077089	0	11002901	74188
CLODRONATE BAYER CARE	Non_withdrawal_event	Female	1	0.993303	-3.79077	0.00645599	1.64621	0.993303	NA	NA	NA	0	NA	NA	NA	1	11002902	11077090	11002901	11077089	0	11002901	74188
CLODRONATE LEIRAS OY	Non_withdrawal_event	Female	1	0.993303	-3.79077	0.00645599	1.64621	0.993303	NA	NA	NA	0	NA	NA	NA	1	11002902	11077090	11002901	11077089	0	11002901	74188
CLODRONATE VS SCHERING OY	Non_withdrawal_event	Female	1	0.993303	-3.79077	0.00645599	1.64621	0.993303	NA	NA	NA	0	NA	NA	NA	1	11002902	11077090	11002901	11077089	0	11002901	74188
CLOFARABINE , GONSYME CORP.	Non_withdrawal_event	Female	1	0.993303	-3.79077	0.00645599	1.64621	0.993303	NA	NA	NA	0	NA	NA	NA	1	11002902	11077090	11002901	11077089	0	11002901	74188
CLOFARABINE ; GENZYME	Non_withdrawal_event	Female	1	0.993303	-3.79077	0.00645599	1.64621	0.993303	NA	NA	NA	0	NA	NA	NA	1	11002902	11077090	11002901	11077089	0	11002901	74188
CLOFARABINE , GENZYME, IND	Non_withdrawal_event	Female	1	0.993303	-3.79077	0.00645599	1.64621	0.993303	NA	NA	NA	0	NA	NA	NA	1	11002902	11077090	11002901	11077089	0	11002901	74188
CLOFARABINE VIAL GENZYME	Non_withdrawal_event	Female	1	0.993303	-3.79077	0.00645599	1.64621	0.993303	NA	NA	NA	0	NA	NA	NA	1	11002902	11077090	11002901	11077089	0	11002901	74188
CLOFARABINEM2	Non_withdrawal_event	Female	1	0.993303	-3.79077	0.00645599	1.64621	0.993303	NA	NA	NA	0	NA	NA	NA	1	11002902	11077090	11002901	11077089	0	11002901	74188
CLOMAZAPINE	Non_withdrawal_event	Female	1	0.993303	-3.79077	0.00645599	1.64621	0.993303	NA	NA	NA	0	NA	NA	NA	1	11002902	11077090	11002901	11077089	0	11002901	74188
CLOMIFEN	Non_withdrawal_event	Female	1	0.993303	-3.79077	0.00645599	1.64621	0.993303	NA	NA	NA	0	NA	NA	NA	1	11002902	11077090	11002901	11077089	0	11002901	74188
CLOMIPHENE CLOMIPHENE CITRATE)	Non_withdrawal_event	Female	1	0.993303	-3.79077	0.00645599	1.64621	0.993303	NA	NA	NA	0	NA	NA	NA	1	11002902	11077090	11002901	11077089	0	11002901	74188
CLOMIPRAMIN	Non_withdrawal_event	Female	1	0.993303	-3.79077	0.00645599	1.64621	0.993303	NA	NA	NA	0	NA	NA	NA	1	11002902	11077090	11002901	11077089	0	11002901	74188
CLONAPIN	Non_withdrawal_event	Female	1	0.993303	-3.79077	0.00645599	1.64621	0.993303	NA	NA	NA	0	NA	NA	NA	1	11002902	11077090	11002901	11077089	0	11002901	74188
CLONAPINE^	Non_withdrawal_event	Female	1	0.993303	-3.79077	0.00645599	1.64621	0.993303	NA	NA	NA	0	NA	NA	NA	1	11002902	11077090	11002901	11077089	0	11002901	74188
CLONAZAPEM	Non_withdrawal_event	Female	1	0.993303	-3.79077	0.00645599	1.64621	0.993303	NA	NA	NA	0	NA	NA	NA	1	11002902	11077090	11002901	11077089	0	11002901	74188
CLONAZAPINE	Non_withdrawal_event	Female	1	0.993303	-3.79077	0.00645599	1.64621	0.993303	NA	NA	NA	0	NA	NA	NA	1	11002902	11077090	11002901	11077089	0	11002901	74188
CLONDRONATE	Non_withdrawal_event	Female	1	0.993303	-3.79077	0.00645599	1.64621	0.993303	NA	NA	NA	0	NA	NA	NA	1	11002902	11077090	11002901	11077089	0	11002901	74188
CLONEZEPAM	Non_withdrawal_event	Female	1	0.993303	-3.79077	0.00645599	1.64621	0.993303	NA	NA	NA	0	NA	NA	NA	1	11002902	11077090	11002901	11077089	0	11002901	74188
CLONIDINEEPINEPHRINE_ROPIVACAINE	Non_withdrawal_event	Female	1	0.993303	-3.79077	0.00645599	1.64621	0.993303	NA	NA	NA	0	NA	NA	NA	1	11002902	11077090	11002901	11077089	0	11002901	74188
CLONIDINRATIOPHARM MCG TABLETTEN	Non_withdrawal_event	Female	1	0.993303	-3.79077	0.00645599	1.64621	0.993303	NA	NA	NA	0	NA	NA	NA	1	11002902	11077090	11002901	11077089	0	11002901	74188
CLONIXIN LYSINECYCLOBENZAPRINE	Non_withdrawal_event	Female	1	0.993303	-3.79077	0.00645599	1.64621	0.993303	NA	NA	NA	0	NA	NA	NA	1	11002902	11077090	11002901	11077089	0	11002901	74188
CLONODINE ACTAV ELIZ	Non_withdrawal_event	Female	1	0.993303	-3.79077	0.00645599	1.64621	0.993303	NA	NA	NA	0	NA	NA	NA	1	11002902	11077090	11002901	11077089	0	11002901	74188
CLONODINE PATCHES	Non_withdrawal_event	Female	1	0.993303	-3.79077	0.00645599	1.64621	0.993303	NA	NA	NA	0	NA	NA	NA	1	11002902	11077090	11002901	11077089	0	11002901	74188
CLONZEPAM	Non_withdrawal_event	Female	1	0.993303	-3.79077	0.00645599	1.64621	0.993303	NA	NA	NA	0	NA	NA	NA	1	11002902	11077090	11002901	11077089	0	11002901	74188
CLOPAMIDEPINDOLOL	Non_withdrawal_event	Female	1	0.993303	-3.79077	0.00645599	1.64621	0.993303	NA	NA	NA	0	NA	NA	NA	1	11002902	11077090	11002901	11077089	0	11002901	74188
CLOPIDEGREL APOTEX	Non_withdrawal_event	Female	1	0.993303	-3.79077	0.00645599	1.64621	0.993303	NA	NA	NA	0	NA	NA	NA	1	11002902	11077090	11002901	11077089	0	11002901	74188
CLOPIDOGREL CODE NOT BROKEN	Non_withdrawal_event	Female	1	0.993303	-3.79077	0.00645599	1.64621	0.993303	NA	NA	NA	0	NA	NA	NA	1	11002902	11077090	11002901	11077089	0	11002901	74188
CLOPIDOGREL DR	Non_withdrawal_event	Female	1	0.993303	-3.79077	0.00645599	1.64621	0.993303	NA	NA	NA	0	NA	NA	NA	1	11002902	11077090	11002901	11077089	0	11002901	74188
CLOPIDOGREL DR.	Non_withdrawal_event	Female	1	0.993303	-3.79077	0.00645599	1.64621	0.993303	NA	NA	NA	0	NA	NA	NA	1	11002902	11077090	11002901	11077089	0	11002901	74188
CLOPIDOGREL MYLA	Non_withdrawal_event	Female	1	0.993303	-3.79077	0.00645599	1.64621	0.993303	NA	NA	NA	0	NA	NA	NA	1	11002902	11077090	11002901	11077089	0	11002901	74188
CLOPIDOGREL TAD	Non_withdrawal_event	Female	1	0.993303	-3.79077	0.00645599	1.64621	0.993303	NA	NA	NA	0	NA	NA	NA	1	11002902	11077090	11002901	11077089	0	11002901	74188
CLOPIDOGREL ^	Non_withdrawal_event	Female	1	0.993303	-3.79077	0.00645599	1.64621	0.993303	NA	NA	NA	0	NA	NA	NA	1	11002902	11077090	11002901	11077089	0	11002901	74188
CLOPIDOGREL_ACETYLSALICYLIC ACID	Non_withdrawal_event	Female	1	0.993303	-3.79077	0.00645599	1.64621	0.993303	NA	NA	NA	0	NA	NA	NA	1	11002902	11077090	11002901	11077089	0	11002901	74188
CLOPIDOGREL_ASPIRIN	Non_withdrawal_event	Female	1	0.993303	-3.79077	0.00645599	1.64621	0.993303	NA	NA	NA	0	NA	NA	NA	1	11002902	11077090	11002901	11077089	0	11002901	74188
CLOPIOGREL SUN PHARMA	Non_withdrawal_event	Female	1	0.993303	-3.79077	0.00645599	1.64621	0.993303	NA	NA	NA	0	NA	NA	NA	1	11002902	11077090	11002901	11077089	0	11002901	74188
CLOPIXOL_	Non_withdrawal_event	Female	1	0.993303	-3.79077	0.00645599	1.64621	0.993303	NA	NA	NA	0	NA	NA	NA	1	11002902	11077090	11002901	11077089	0	11002901	74188
CLORAMIN	Non_withdrawal_event	Female	1	0.993303	-3.79077	0.00645599	1.64621	0.993303	NA	NA	NA	0	NA	NA	NA	1	11002902	11077090	11002901	11077089	0	11002901	74188
CLORAPREP_TINT APPLICATOR	Non_withdrawal_event	Female	1	0.993303	-3.79077	0.00645599	1.64621	0.993303	NA	NA	NA	0	NA	NA	NA	1	11002902	11077090	11002901	11077089	0	11002901	74188
CLORAZEPAM	Non_withdrawal_event	Female	1	0.993303	-3.79077	0.00645599	1.64621	0.993303	NA	NA	NA	0	NA	NA	NA	1	11002902	11077090	11002901	11077089	0	11002901	74188
CLORAZEPATE DIPOTASSUM	Non_withdrawal_event	Female	1	0.993303	-3.79077	0.00645599	1.64621	0.993303	NA	NA	NA	0	NA	NA	NA	1	11002902	11077090	11002901	11077089	0	11002901	74188
CLORAZEPATE M	Non_withdrawal_event	Female	1	0.993303	-3.79077	0.00645599	1.64621	0.993303	NA	NA	NA	0	NA	NA	NA	1	11002902	11077090	11002901	11077089	0	11002901	74188
CLORAZEPATE RANBAXY	Non_withdrawal_event	Female	1	0.993303	-3.79077	0.00645599	1.64621	0.993303	NA	NA	NA	0	NA	NA	NA	1	11002902	11077090	11002901	11077089	0	11002901	74188
CLORAZEPATEACEPROMAZINE_ACEPROMETAZINE	Non_withdrawal_event	Female	1	0.993303	-3.79077	0.00645599	1.64621	0.993303	NA	NA	NA	0	NA	NA	NA	1	11002902	11077090	11002901	11077089	0	11002901	74188
CLORETO DE POTASSIO LABESFAL	Non_withdrawal_event	Female	1	0.993303	-3.79077	0.00645599	1.64621	0.993303	NA	NA	NA	0	NA	NA	NA	1	11002902	11077090	11002901	11077089	0	11002901	74188
CLORHEXIDINE_CETRIMIDE AQUEOS	Non_withdrawal_event	Female	1	0.993303	-3.79077	0.00645599	1.64621	0.993303	NA	NA	NA	0	NA	NA	NA	1	11002902	11077090	11002901	11077089	0	11002901	74188
CLORISEPTIC THROAT SPRAY	Non_withdrawal_event	Female	1	0.993303	-3.79077	0.00645599	1.64621	0.993303	NA	NA	NA	0	NA	NA	NA	1	11002902	11077090	11002901	11077089	0	11002901	74188
CLOROCHINA BAYER	Non_withdrawal_event	Female	1	0.993303	-3.79077	0.00645599	1.64621	0.993303	NA	NA	NA	0	NA	NA	NA	1	11002902	11077090	11002901	11077089	0	11002901	74188
CLOROQUINE	Non_withdrawal_event	Female	1	0.993303	-3.79077	0.00645599	1.64621	0.993303	NA	NA	NA	0	NA	NA	NA	1	11002902	11077090	11002901	11077089	0	11002901	74188
CLOROX SOAKS	Non_withdrawal_event	Female	1	0.993303	-3.79077	0.00645599	1.64621	0.993303	NA	NA	NA	0	NA	NA	NA	1	11002902	11077090	11002901	11077089	0	11002901	74188
CLOSE UP WHITENING SPARKLE TOOTHPASTE	Non_withdrawal_event	Female	1	0.993303	-3.79077	0.00645599	1.64621	0.993303	NA	NA	NA	0	NA	NA	NA	1	11002902	11077090	11002901	11077089	0	11002901	74188
CLOSEUP TOOTHPASTE	Non_withdrawal_event	Female	1	0.993303	-3.79077	0.00645599	1.64621	0.993303	NA	NA	NA	0	NA	NA	NA	1	11002902	11077090	11002901	11077089	0	11002901	74188
CLOSTRIDIUM BOTULINUM	Non_withdrawal_event	Female	1	0.993303	-3.79077	0.00645599	1.64621	0.993303	NA	NA	NA	0	NA	NA	NA	1	11002902	11077090	11002901	11077089	0	11002901	74188
CLOSTRIDIUM BUTYRICUM	Non_withdrawal_event	Female	1	0.993303	-3.79077	0.00645599	1.64621	0.993303	NA	NA	NA	0	NA	NA	NA	1	11002902	11077090	11002901	11077089	0	11002901	74188
CLOTAM	Non_withdrawal_event	Female	1	0.993303	-3.79077	0.00645599	1.64621	0.993303	NA	NA	NA	0	NA	NA	NA	1	11002902	11077090	11002901	11077089	0	11002901	74188
CLOTRIMAZOLE ANTIFUNGAL	Non_withdrawal_event	Female	1	0.993303	-3.79077	0.00645599	1.64621	0.993303	NA	NA	NA	0	NA	NA	NA	1	11002902	11077090	11002901	11077089	0	11002901	74188
CLOTRIMAZOLE BETAMETHASONE DIPROP IONATE	Non_withdrawal_event	Female	1	0.993303	-3.79077	0.00645599	1.64621	0.993303	NA	NA	NA	0	NA	NA	NA	1	11002902	11077090	11002901	11077089	0	11002901	74188
CLOTRIMAZOLE_BETAMETHASONE_	Non_withdrawal_event	Female	1	0.993303	-3.79077	0.00645599	1.64621	0.993303	NA	NA	NA	0	NA	NA	NA	1	11002902	11077090	11002901	11077089	0	11002901	74188
CLOTRIMAZOLUM	Non_withdrawal_event	Female	1	0.993303	-3.79077	0.00645599	1.64621	0.993303	NA	NA	NA	0	NA	NA	NA	1	11002902	11077090	11002901	11077089	0	11002901	74188
CLOTRIMOXAZOLE	Non_withdrawal_event	Female	1	0.993303	-3.79077	0.00645599	1.64621	0.993303	NA	NA	NA	0	NA	NA	NA	1	11002902	11077090	11002901	11077089	0	11002901	74188
CLOTTAFACT	Non_withdrawal_event	Female	1	0.993303	-3.79077	0.00645599	1.64621	0.993303	NA	NA	NA	0	NA	NA	NA	1	11002902	11077090	11002901	11077089	0	11002901	74188
CLYCOPYRROLATE	Non_withdrawal_event	Female	1	0.993303	-3.79077	0.00645599	1.64621	0.993303	NA	NA	NA	0	NA	NA	NA	1	11002902	11077090	11002901	11077089	0	11002901	74188
CLYNDAMYCINPHOSPHATE	Non_withdrawal_event	Female	1	0.993303	-3.79077	0.00645599	1.64621	0.993303	NA	NA	NA	0	NA	NA	NA	1	11002902	11077090	11002901	11077089	0	11002901	74188
CM	Non_withdrawal_event	Female	1	0.993303	-3.79077	0.00645599	1.64621	0.993303	NA	NA	NA	0	NA	NA	NA	1	11002902	11077090	11002901	11077089	0	11002901	74188
COAL TARMENTHOL	Non_withdrawal_event	Female	1	0.993303	-3.79077	0.00645599	1.64621	0.993303	NA	NA	NA	0	NA	NA	NA	1	11002902	11077090	11002901	11077089	0	11002901	74188
COAMILOFRUSE (NOT )	Non_withdrawal_event	Female	1	0.993303	-3.79077	0.00645599	1.64621	0.993303	NA	NA	NA	0	NA	NA	NA	1	11002902	11077090	11002901	11077089	0	11002901	74188
COAMOXI MEPHA	Non_withdrawal_event	Female	1	0.993303	-3.79077	0.00645599	1.64621	0.993303	NA	NA	NA	0	NA	NA	NA	1	11002902	11077090	11002901	11077089	0	11002901	74188
COAMOXI MEPHA LACTAB	Non_withdrawal_event	Female	1	0.993303	-3.79077	0.00645599	1.64621	0.993303	NA	NA	NA	0	NA	NA	NA	1	11002902	11077090	11002901	11077089	0	11002901	74188
COAMOXICLAV (AMOXICILLIN	Non_withdrawal_event	Female	1	0.993303	-3.79077	0.00645599	1.64621	0.993303	NA	NA	NA	0	NA	NA	NA	1	11002902	11077090	11002901	11077089	0	11002901	74188
COAMOXIMEPHA	Non_withdrawal_event	Female	1	0.993303	-3.79077	0.00645599	1.64621	0.993303	NA	NA	NA	0	NA	NA	NA	1	11002902	11077090	11002901	11077089	0	11002901	74188
COAPROVEN	Non_withdrawal_event	Female	1	0.993303	-3.79077	0.00645599	1.64621	0.993303	NA	NA	NA	0	NA	NA	NA	1	11002902	11077090	11002901	11077089	0	11002901	74188
COBALT BLUE DYE	Non_withdrawal_event	Female	1	0.993303	-3.79077	0.00645599	1.64621	0.993303	NA	NA	NA	0	NA	NA	NA	1	11002902	11077090	11002901	11077089	0	11002901	74188
COBAMAMIDECYPROHEPTADINE	Non_withdrawal_event	Female	1	0.993303	-3.79077	0.00645599	1.64621	0.993303	NA	NA	NA	0	NA	NA	NA	1	11002902	11077090	11002901	11077089	0	11002901	74188
COBATENSIN	Non_withdrawal_event	Female	1	0.993303	-3.79077	0.00645599	1.64621	0.993303	NA	NA	NA	0	NA	NA	NA	1	11002902	11077090	11002901	11077089	0	11002901	74188
COBATHROW	Non_withdrawal_event	Female	1	0.993303	-3.79077	0.00645599	1.64621	0.993303	NA	NA	NA	0	NA	NA	NA	1	11002902	11077090	11002901	11077089	0	11002901	74188
COBERINA	Non_withdrawal_event	Female	1	0.993303	-3.79077	0.00645599	1.64621	0.993303	NA	NA	NA	0	NA	NA	NA	1	11002902	11077090	11002901	11077089	0	11002901	74188
COBIX	Non_withdrawal_event	Female	1	0.993303	-3.79077	0.00645599	1.64621	0.993303	NA	NA	NA	0	NA	NA	NA	1	11002902	11077090	11002901	11077089	0	11002901	74188
COBIX CIPLA LTD	Non_withdrawal_event	Female	1	0.993303	-3.79077	0.00645599	1.64621	0.993303	NA	NA	NA	0	NA	NA	NA	1	11002902	11077090	11002901	11077089	0	11002901	74188
COBROXIN STAGE PAIN RELEAVER COBROXIN	Non_withdrawal_event	Female	1	0.993303	-3.79077	0.00645599	1.64621	0.993303	NA	NA	NA	0	NA	NA	NA	1	11002902	11077090	11002901	11077089	0	11002901	74188
COCOA	Non_withdrawal_event	Female	1	0.993303	-3.79077	0.00645599	1.64621	0.993303	NA	NA	NA	0	NA	NA	NA	1	11002902	11077090	11002901	11077089	0	11002901	74188
COCOA BUTTERZINC	Non_withdrawal_event	Female	1	0.993303	-3.79077	0.00645599	1.64621	0.993303	NA	NA	NA	0	NA	NA	NA	1	11002902	11077090	11002901	11077089	0	11002901	74188
COCONUT OILCOSMETICS_TEA TREE OIL	Non_withdrawal_event	Female	1	0.993303	-3.79077	0.00645599	1.64621	0.993303	NA	NA	NA	0	NA	NA	NA	1	11002902	11077090	11002901	11077089	0	11002901	74188
COD EFFERALGAN	Non_withdrawal_event	Female	1	0.993303	-3.79077	0.00645599	1.64621	0.993303	NA	NA	NA	0	NA	NA	NA	1	11002902	11077090	11002901	11077089	0	11002901	74188
CODE BROKEN OXYCODONE INJECT_	Non_withdrawal_event	Female	1	0.993303	-3.79077	0.00645599	1.64621	0.993303	NA	NA	NA	0	NA	NA	NA	1	11002902	11077090	11002901	11077089	0	11002901	74188
CODE BROKEN VS TAMOXIFEN (EXEMESTANE VS. TAMOX	Non_withdrawal_event	Female	1	0.993303	-3.79077	0.00645599	1.64621	0.993303	NA	NA	NA	0	NA	NA	NA	1	11002902	11077090	11002901	11077089	0	11002901	74188
CODEINE PHOSPHATEDIPHENHYDRAMINE_PHENYLEPHRINE HYDROCHLORIDE	Non_withdrawal_event	Female	1	0.993303	-3.79077	0.00645599	1.64621	0.993303	NA	NA	NA	0	NA	NA	NA	1	11002902	11077090	11002901	11077089	0	11002901	74188
CODEINE PHOSPHATEDROFENINE_PROPYPHENAZONE	Non_withdrawal_event	Female	1	0.993303	-3.79077	0.00645599	1.64621	0.993303	NA	NA	NA	0	NA	NA	NA	1	11002902	11077090	11002901	11077089	0	11002901	74188
CODEINE PHOSPHATEPSEUDOEPHEDRINE	Non_withdrawal_event	Female	1	0.993303	-3.79077	0.00645599	1.64621	0.993303	NA	NA	NA	0	NA	NA	NA	1	11002902	11077090	11002901	11077089	0	11002901	74188
CODEINEAPAP	Non_withdrawal_event	Female	1	0.993303	-3.79077	0.00645599	1.64621	0.993303	NA	NA	NA	0	NA	NA	NA	1	11002902	11077090	11002901	11077089	0	11002901	74188
CODEINEGUAIFENESIN -_LIQD QUALTEST	Non_withdrawal_event	Female	1	0.993303	-3.79077	0.00645599	1.64621	0.993303	NA	NA	NA	0	NA	NA	NA	1	11002902	11077090	11002901	11077089	0	11002901	74188
CODEINE_PHENYLEPHRINE_PROMETHAZINE	Non_withdrawal_event	Female	1	0.993303	-3.79077	0.00645599	1.64621	0.993303	NA	NA	NA	0	NA	NA	NA	1	11002902	11077090	11002901	11077089	0	11002901	74188
CODEINE_PSEUDOEPHEDRINE	Non_withdrawal_event	Female	1	0.993303	-3.79077	0.00645599	1.64621	0.993303	NA	NA	NA	0	NA	NA	NA	1	11002902	11077090	11002901	11077089	0	11002901	74188
CODEISAN	Non_withdrawal_event	Female	1	0.993303	-3.79077	0.00645599	1.64621	0.993303	NA	NA	NA	0	NA	NA	NA	1	11002902	11077090	11002901	11077089	0	11002901	74188
CODEISAN COMPRIMIDOS COMPRIMIDOS	Non_withdrawal_event	Female	1	0.993303	-3.79077	0.00645599	1.64621	0.993303	NA	NA	NA	0	NA	NA	NA	1	11002902	11077090	11002901	11077089	0	11002901	74188
CODETHYLINE	Non_withdrawal_event	Female	1	0.993303	-3.79077	0.00645599	1.64621	0.993303	NA	NA	NA	0	NA	NA	NA	1	11002902	11077090	11002901	11077089	0	11002901	74188
CODICAPS	Non_withdrawal_event	Female	1	0.993303	-3.79077	0.00645599	1.64621	0.993303	NA	NA	NA	0	NA	NA	NA	1	11002902	11077090	11002901	11077089	0	11002901	74188
CODILATREND	Non_withdrawal_event	Female	1	0.993303	-3.79077	0.00645599	1.64621	0.993303	NA	NA	NA	0	NA	NA	NA	1	11002902	11077090	11002901	11077089	0	11002901	74188
CODIOVAN T_CAPS	Non_withdrawal_event	Female	1	0.993303	-3.79077	0.00645599	1.64621	0.993303	NA	NA	NA	0	NA	NA	NA	1	11002902	11077090	11002901	11077089	0	11002901	74188
CODIPAR	Non_withdrawal_event	Female	1	0.993303	-3.79077	0.00645599	1.64621	0.993303	NA	NA	NA	0	NA	NA	NA	1	11002902	11077090	11002901	11077089	0	11002901	74188
CODIPRONT	Non_withdrawal_event	Female	1	0.993303	-3.79077	0.00645599	1.64621	0.993303	NA	NA	NA	0	NA	NA	NA	1	11002902	11077090	11002901	11077089	0	11002901	74188
CODOLIPRANE -	Non_withdrawal_event	Female	1	0.993303	-3.79077	0.00645599	1.64621	0.993303	NA	NA	NA	0	NA	NA	NA	1	11002902	11077090	11002901	11077089	0	11002901	74188
CODOLIPRANE - -	Non_withdrawal_event	Female	1	0.993303	-3.79077	0.00645599	1.64621	0.993303	NA	NA	NA	0	NA	NA	NA	1	11002902	11077090	11002901	11077089	0	11002901	74188
CODOLIPRANE ADULT	Non_withdrawal_event	Female	1	0.993303	-3.79077	0.00645599	1.64621	0.993303	NA	NA	NA	0	NA	NA	NA	1	11002902	11077090	11002901	11077089	0	11002901	74188
CODONOPSIS PILOSULA ROOTHERBALS	Non_withdrawal_event	Female	1	0.993303	-3.79077	0.00645599	1.64621	0.993303	NA	NA	NA	0	NA	NA	NA	1	11002902	11077090	11002901	11077089	0	11002901	74188
CODRAL COLD_FLU_	Non_withdrawal_event	Female	1	0.993303	-3.79077	0.00645599	1.64621	0.993303	NA	NA	NA	0	NA	NA	NA	1	11002902	11077090	11002901	11077089	0	11002901	74188
CODRAL RELIEF COLD_FLU DECONGESTANT HOT DRINK	Non_withdrawal_event	Female	1	0.993303	-3.79077	0.00645599	1.64621	0.993303	NA	NA	NA	0	NA	NA	NA	1	11002902	11077090	11002901	11077089	0	11002901	74188
COENZYME	Non_withdrawal_event	Female	1	0.993303	-3.79077	0.00645599	1.64621	0.993303	NA	NA	NA	0	NA	NA	NA	1	11002902	11077090	11002901	11077089	0	11002901	74188
COEPRIL	Non_withdrawal_event	Female	1	0.993303	-3.79077	0.00645599	1.64621	0.993303	NA	NA	NA	0	NA	NA	NA	1	11002902	11077090	11002901	11077089	0	11002901	74188
COFFEE SUBSTITUDE	Non_withdrawal_event	Female	1	0.993303	-3.79077	0.00645599	1.64621	0.993303	NA	NA	NA	0	NA	NA	NA	1	11002902	11077090	11002901	11077089	0	11002901	74188
COL REMEDY SWABS	Non_withdrawal_event	Female	1	0.993303	-3.79077	0.00645599	1.64621	0.993303	NA	NA	NA	0	NA	NA	NA	1	11002902	11077090	11002901	11077089	0	11002901	74188
COLBIOCIN	Non_withdrawal_event	Female	1	0.993303	-3.79077	0.00645599	1.64621	0.993303	NA	NA	NA	0	NA	NA	NA	1	11002902	11077090	11002901	11077089	0	11002901	74188
COLCHCINE	Non_withdrawal_event	Female	1	0.993303	-3.79077	0.00645599	1.64621	0.993303	NA	NA	NA	0	NA	NA	NA	1	11002902	11077090	11002901	11077089	0	11002901	74188
COLCHICINE -2UDAY BEDFORD	Non_withdrawal_event	Female	1	0.993303	-3.79077	0.00645599	1.64621	0.993303	NA	NA	NA	0	NA	NA	NA	1	11002902	11077090	11002901	11077089	0	11002901	74188
COLCHICINE ?	Non_withdrawal_event	Female	1	0.993303	-3.79077	0.00645599	1.64621	0.993303	NA	NA	NA	0	NA	NA	NA	1	11002902	11077090	11002901	11077089	0	11002901	74188
COLCHICINE APOTHECURE	Non_withdrawal_event	Female	1	0.993303	-3.79077	0.00645599	1.64621	0.993303	NA	NA	NA	0	NA	NA	NA	1	11002902	11077090	11002901	11077089	0	11002901	74188
COLCHICINE HOUDE MFR: NOT	Non_withdrawal_event	Female	1	0.993303	-3.79077	0.00645599	1.64621	0.993303	NA	NA	NA	0	NA	NA	NA	1	11002902	11077090	11002901	11077089	0	11002901	74188
COLCHICINE NA	Non_withdrawal_event	Female	1	0.993303	-3.79077	0.00645599	1.64621	0.993303	NA	NA	NA	0	NA	NA	NA	1	11002902	11077090	11002901	11077089	0	11002901	74188
COLCHICINE OPOCALCIUM	Non_withdrawal_event	Female	1	0.993303	-3.79077	0.00645599	1.64621	0.993303	NA	NA	NA	0	NA	NA	NA	1	11002902	11077090	11002901	11077089	0	11002901	74188
COLCHICUM	Non_withdrawal_event	Female	1	0.993303	-3.79077	0.00645599	1.64621	0.993303	NA	NA	NA	0	NA	NA	NA	1	11002902	11077090	11002901	11077089	0	11002901	74188
COLCHIMAX COCHICINE, PAPAVER SOMNIFERUM , TIEMONIUM METHYL SULP	Non_withdrawal_event	Female	1	0.993303	-3.79077	0.00645599	1.64621	0.993303	NA	NA	NA	0	NA	NA	NA	1	11002902	11077090	11002901	11077089	0	11002901	74188
COLCHIMAX COLCHICINE, TIEMONIUM , PAPAVER SOMNIFERUM POW	Non_withdrawal_event	Female	1	0.993303	-3.79077	0.00645599	1.64621	0.993303	NA	NA	NA	0	NA	NA	NA	1	11002902	11077090	11002901	11077089	0	11002901	74188
COLCHIMAX COLCHICINE, TIEMONIUM METHYLSULPHATE, PAPAVER SOMNIFERUM P	Non_withdrawal_event	Female	1	0.993303	-3.79077	0.00645599	1.64621	0.993303	NA	NA	NA	0	NA	NA	NA	1	11002902	11077090	11002901	11077089	0	11002901	74188
COLCHINCINE	Non_withdrawal_event	Female	1	0.993303	-3.79077	0.00645599	1.64621	0.993303	NA	NA	NA	0	NA	NA	NA	1	11002902	11077090	11002901	11077089	0	11002901	74188
COLCHRYS DAILY MUTUAL	Non_withdrawal_event	Female	1	0.993303	-3.79077	0.00645599	1.64621	0.993303	NA	NA	NA	0	NA	NA	NA	1	11002902	11077090	11002901	11077089	0	11002901	74188
COLCRYS COLCHICINE	Non_withdrawal_event	Female	1	0.993303	-3.79077	0.00645599	1.64621	0.993303	NA	NA	NA	0	NA	NA	NA	1	11002902	11077090	11002901	11077089	0	11002901	74188
COLD , BEESWAX WHITE, PARAFFIN, , CETYL ESTE	Non_withdrawal_event	Female	1	0.993303	-3.79077	0.00645599	1.64621	0.993303	NA	NA	NA	0	NA	NA	NA	1	11002902	11077090	11002901	11077089	0	11002901	74188
COLD COM	Non_withdrawal_event	Female	1	0.993303	-3.79077	0.00645599	1.64621	0.993303	NA	NA	NA	0	NA	NA	NA	1	11002902	11077090	11002901	11077089	0	11002901	74188
COLD EEZE NASAL SPRAY X QUIGLEY CORP	Non_withdrawal_event	Female	1	0.993303	-3.79077	0.00645599	1.64621	0.993303	NA	NA	NA	0	NA	NA	NA	1	11002902	11077090	11002901	11077089	0	11002901	74188
COLD EEZE QUIGLEY	Non_withdrawal_event	Female	1	0.993303	-3.79077	0.00645599	1.64621	0.993303	NA	NA	NA	0	NA	NA	NA	1	11002902	11077090	11002901	11077089	0	11002901	74188
COLD EEZE X QUIGLEY	Non_withdrawal_event	Female	1	0.993303	-3.79077	0.00645599	1.64621	0.993303	NA	NA	NA	0	NA	NA	NA	1	11002902	11077090	11002901	11077089	0	11002901	74188
COLD EEZE ZINC LOZENGES	Non_withdrawal_event	Female	1	0.993303	-3.79077	0.00645599	1.64621	0.993303	NA	NA	NA	0	NA	NA	NA	1	11002902	11077090	11002901	11077089	0	11002901	74188
COLD EZE NASAL SPRAY_ZINC	Non_withdrawal_event	Female	1	0.993303	-3.79077	0.00645599	1.64621	0.993303	NA	NA	NA	0	NA	NA	NA	1	11002902	11077090	11002901	11077089	0	11002901	74188
COLD MULTISYMPTOM DAYTIME NON-DROWSY	Non_withdrawal_event	Female	1	0.993303	-3.79077	0.00645599	1.64621	0.993303	NA	NA	NA	0	NA	NA	NA	1	11002902	11077090	11002901	11077089	0	11002901	74188
COLD RELIEF PLUS	Non_withdrawal_event	Female	1	0.993303	-3.79077	0.00645599	1.64621	0.993303	NA	NA	NA	0	NA	NA	NA	1	11002902	11077090	11002901	11077089	0	11002901	74188
COLD REMEDY LIQUILOZ, CHERRY FLAVOR	Non_withdrawal_event	Female	1	0.993303	-3.79077	0.00645599	1.64621	0.993303	NA	NA	NA	0	NA	NA	NA	1	11002902	11077090	11002901	11077089	0	11002901	74188
COLD REMEDY RAPIDMELTS	Non_withdrawal_event	Female	1	0.993303	-3.79077	0.00645599	1.64621	0.993303	NA	NA	NA	0	NA	NA	NA	1	11002902	11077090	11002901	11077089	0	11002901	74188
COLD REMEDY RAPIDMELTS_VITAMIN C_ECHINACES	Non_withdrawal_event	Female	1	0.993303	-3.79077	0.00645599	1.64621	0.993303	NA	NA	NA	0	NA	NA	NA	1	11002902	11077090	11002901	11077089	0	11002901	74188
COLD THERAPY LOCAL	Non_withdrawal_event	Female	1	0.993303	-3.79077	0.00645599	1.64621	0.993303	NA	NA	NA	0	NA	NA	NA	1	11002902	11077090	11002901	11077089	0	11002901	74188
COLDEEZE COLD REMEDY LOZENGE ZINCUM GLUCONIUM X -13.- THE QUI	Non_withdrawal_event	Female	1	0.993303	-3.79077	0.00645599	1.64621	0.993303	NA	NA	NA	0	NA	NA	NA	1	11002902	11077090	11002901	11077089	0	11002901	74188
COLDEEZE COLD REMEDY NASAL ZINCUM GLUCONICUM X THE QUIQLEY COR	Non_withdrawal_event	Female	1	0.993303	-3.79077	0.00645599	1.64621	0.993303	NA	NA	NA	0	NA	NA	NA	1	11002902	11077090	11002901	11077089	0	11002901	74188
COLDEEZE COLD REMEDYNASAL SPRAY X THE QUIGLEY CORP.	Non_withdrawal_event	Female	1	0.993303	-3.79077	0.00645599	1.64621	0.993303	NA	NA	NA	0	NA	NA	NA	1	11002902	11077090	11002901	11077089	0	11002901	74188
COLDEEZE INTRANASAL ZINC % QUIGLEY CORP.	Non_withdrawal_event	Female	1	0.993303	-3.79077	0.00645599	1.64621	0.993303	NA	NA	NA	0	NA	NA	NA	1	11002902	11077090	11002901	11077089	0	11002901	74188
COLDEEZE LOZENGES COLDEEZE	Non_withdrawal_event	Female	1	0.993303	-3.79077	0.00645599	1.64621	0.993303	NA	NA	NA	0	NA	NA	NA	1	11002902	11077090	11002901	11077089	0	11002901	74188
COLDEEZE LOZENGES STRAWBERRY LOZENGES COLD EEZE	Non_withdrawal_event	Female	1	0.993303	-3.79077	0.00645599	1.64621	0.993303	NA	NA	NA	0	NA	NA	NA	1	11002902	11077090	11002901	11077089	0	11002901	74188
COLDEEZE- CHERRY FLAVOR LOZENGE QUIGLEY	Non_withdrawal_event	Female	1	0.993303	-3.79077	0.00645599	1.64621	0.993303	NA	NA	NA	0	NA	NA	NA	1	11002902	11077090	11002901	11077089	0	11002901	74188
COLDEEZE_PRI/	Non_withdrawal_event	Female	1	0.993303	-3.79077	0.00645599	1.64621	0.993303	NA	NA	NA	0	NA	NA	NA	1	11002902	11077090	11002901	11077089	0	11002901	74188
COLDEX	Non_withdrawal_event	Female	1	0.993303	-3.79077	0.00645599	1.64621	0.993303	NA	NA	NA	0	NA	NA	NA	1	11002902	11077090	11002901	11077089	0	11002901	74188
COLDEZE LOZENGES	Non_withdrawal_event	Female	1	0.993303	-3.79077	0.00645599	1.64621	0.993303	NA	NA	NA	0	NA	NA	NA	1	11002902	11077090	11002901	11077089	0	11002901	74188
COLDEZE ZINC QUIGLEY	Non_withdrawal_event	Female	1	0.993303	-3.79077	0.00645599	1.64621	0.993303	NA	NA	NA	0	NA	NA	NA	1	11002902	11077090	11002901	11077089	0	11002901	74188
COLDREX ACETAMINOPHEN, TERPIN , PHEYNYLEPHRINE HYDROCH	Non_withdrawal_event	Female	1	0.993303	-3.79077	0.00645599	1.64621	0.993303	NA	NA	NA	0	NA	NA	NA	1	11002902	11077090	11002901	11077089	0	11002901	74188
COLD_ALLERGY LIP SOOTHER	Non_withdrawal_event	Female	1	0.993303	-3.79077	0.00645599	1.64621	0.993303	NA	NA	NA	0	NA	NA	NA	1	11002902	11077090	11002901	11077089	0	11002901	74188
COLESTIPOL GRANULES	Non_withdrawal_event	Female	1	0.993303	-3.79077	0.00645599	1.64621	0.993303	NA	NA	NA	0	NA	NA	NA	1	11002902	11077090	11002901	11077089	0	11002901	74188
COLESVELAM	Non_withdrawal_event	Female	1	0.993303	-3.79077	0.00645599	1.64621	0.993303	NA	NA	NA	0	NA	NA	NA	1	11002902	11077090	11002901	11077089	0	11002901	74188
COLGATE BAKING SODA_PEROXIDE WHITENING OXYGEN BUBBLES	Non_withdrawal_event	Female	1	0.993303	-3.79077	0.00645599	1.64621	0.993303	NA	NA	NA	0	NA	NA	NA	1	11002902	11077090	11002901	11077089	0	11002901	74188
COLGATE BUBBLE FRUIT SPONGEBOB TOOTHPASTE	Non_withdrawal_event	Female	1	0.993303	-3.79077	0.00645599	1.64621	0.993303	NA	NA	NA	0	NA	NA	NA	1	11002902	11077090	11002901	11077089	0	11002901	74188
COLGATE CAVITY PROTECTION GREATREGULAR FLAVOR TOOTHPASTE	Non_withdrawal_event	Female	1	0.993303	-3.79077	0.00645599	1.64621	0.993303	NA	NA	NA	0	NA	NA	NA	1	11002902	11077090	11002901	11077089	0	11002901	74188
COLGATE FRESH COOL	Non_withdrawal_event	Female	1	0.993303	-3.79077	0.00645599	1.64621	0.993303	NA	NA	NA	0	NA	NA	NA	1	11002902	11077090	11002901	11077089	0	11002901	74188
COLGATE FRESH_MINI BREATH STRIPS CLEAN _WHITENING	Non_withdrawal_event	Female	1	0.993303	-3.79077	0.00645599	1.64621	0.993303	NA	NA	NA	0	NA	NA	NA	1	11002902	11077090	11002901	11077089	0	11002901	74188
COLGATE IN1 OXYGEN WHITENING COOL FLUORIDE	Non_withdrawal_event	Female	1	0.993303	-3.79077	0.00645599	1.64621	0.993303	NA	NA	NA	0	NA	NA	NA	1	11002902	11077090	11002901	11077089	0	11002901	74188
COLGATE JUNIOR BUBBLE FRUIT	Non_withdrawal_event	Female	1	0.993303	-3.79077	0.00645599	1.64621	0.993303	NA	NA	NA	0	NA	NA	NA	1	11002902	11077090	11002901	11077089	0	11002901	74188
COLGATE LUMINOUS WHITE TOOTHPASTE	Non_withdrawal_event	Female	1	0.993303	-3.79077	0.00645599	1.64621	0.993303	NA	NA	NA	0	NA	NA	NA	1	11002902	11077090	11002901	11077089	0	11002901	74188
COLGATE OPTIC WHOTE TOOTHPASTE	Non_withdrawal_event	Female	1	0.993303	-3.79077	0.00645599	1.64621	0.993303	NA	NA	NA	0	NA	NA	NA	1	11002902	11077090	11002901	11077089	0	11002901	74188
COLGATE PERIOGARD	Non_withdrawal_event	Female	1	0.993303	-3.79077	0.00645599	1.64621	0.993303	NA	NA	NA	0	NA	NA	NA	1	11002902	11077090	11002901	11077089	0	11002901	74188
COLGATE PERIOGARD OROMUCOSAL (CHLORHEXIDINE DIGLUCONATE	Non_withdrawal_event	Female	1	0.993303	-3.79077	0.00645599	1.64621	0.993303	NA	NA	NA	0	NA	NA	NA	1	11002902	11077090	11002901	11077089	0	11002901	74188
COLGATE PRO MOUTH RINSE	Non_withdrawal_event	Female	1	0.993303	-3.79077	0.00645599	1.64621	0.993303	NA	NA	NA	0	NA	NA	NA	1	11002902	11077090	11002901	11077089	0	11002901	74188
COLGATE REGULAR FLAVOR FLUORIDE TOOTHPASTE	Non_withdrawal_event	Female	1	0.993303	-3.79077	0.00645599	1.64621	0.993303	NA	NA	NA	0	NA	NA	NA	1	11002902	11077090	11002901	11077089	0	11002901	74188
COLGATE SENSITIVE PRORELIEF DAILY USE	Non_withdrawal_event	Female	1	0.993303	-3.79077	0.00645599	1.64621	0.993303	NA	NA	NA	0	NA	NA	NA	1	11002902	11077090	11002901	11077089	0	11002901	74188
COLGATE SESITIVE WHITENING	Non_withdrawal_event	Female	1	0.993303	-3.79077	0.00645599	1.64621	0.993303	NA	NA	NA	0	NA	NA	NA	1	11002902	11077090	11002901	11077089	0	11002901	74188
COLGATE SPARKLING WHITE TOOTHPASTE	Non_withdrawal_event	Female	1	0.993303	-3.79077	0.00645599	1.64621	0.993303	NA	NA	NA	0	NA	NA	NA	1	11002902	11077090	11002901	11077089	0	11002901	74188
COLGATE TOOTHPASTE CARRIBEAN COOL^ PROCTOR_GAMBLE	Non_withdrawal_event	Female	1	0.993303	-3.79077	0.00645599	1.64621	0.993303	NA	NA	NA	0	NA	NA	NA	1	11002902	11077090	11002901	11077089	0	11002901	74188
COLGATE TOTAL ADVANCED CLEAN PLUS WHITENING PASTE	Non_withdrawal_event	Female	1	0.993303	-3.79077	0.00645599	1.64621	0.993303	NA	NA	NA	0	NA	NA	NA	1	11002902	11077090	11002901	11077089	0	11002901	74188
COLGATE TOTAL CLEAN MINTORIGINAL TOOTHPASTE	Non_withdrawal_event	Female	1	0.993303	-3.79077	0.00645599	1.64621	0.993303	NA	NA	NA	0	NA	NA	NA	1	11002902	11077090	11002901	11077089	0	11002901	74188
COLGATE TOTAL CLEAN MINTPASTE OZ	Non_withdrawal_event	Female	1	0.993303	-3.79077	0.00645599	1.64621	0.993303	NA	NA	NA	0	NA	NA	NA	1	11002902	11077090	11002901	11077089	0	11002901	74188
COLGATE TOTAL CLEAN PASTE TOOTHPASTE	Non_withdrawal_event	Female	1	0.993303	-3.79077	0.00645599	1.64621	0.993303	NA	NA	NA	0	NA	NA	NA	1	11002902	11077090	11002901	11077089	0	11002901	74188
COLGATE TOTAL CLEAN TOOTHPASTE	Non_withdrawal_event	Female	1	0.993303	-3.79077	0.00645599	1.64621	0.993303	NA	NA	NA	0	NA	NA	NA	1	11002902	11077090	11002901	11077089	0	11002901	74188
COLGATE TOTAL TOOTHPASTE COLGATE	Non_withdrawal_event	Female	1	0.993303	-3.79077	0.00645599	1.64621	0.993303	NA	NA	NA	0	NA	NA	NA	1	11002902	11077090	11002901	11077089	0	11002901	74188
COLGATE WHITE CRYSTAL TOOTHPASTE	Non_withdrawal_event	Female	1	0.993303	-3.79077	0.00645599	1.64621	0.993303	NA	NA	NA	0	NA	NA	NA	1	11002902	11077090	11002901	11077089	0	11002901	74188
COLGATEPALMOLIVE UK PERIOGARD RINSE	Non_withdrawal_event	Female	1	0.993303	-3.79077	0.00645599	1.64621	0.993303	NA	NA	NA	0	NA	NA	NA	1	11002902	11077090	11002901	11077089	0	11002901	74188
COLIDIMIN	Non_withdrawal_event	Female	1	0.993303	-3.79077	0.00645599	1.64621	0.993303	NA	NA	NA	0	NA	NA	NA	1	11002902	11077090	11002901	11077089	0	11002901	74188
COLIRCUSI ATROPINA EYE , SOLUTI	Non_withdrawal_event	Female	1	0.993303	-3.79077	0.00645599	1.64621	0.993303	NA	NA	NA	0	NA	NA	NA	1	11002902	11077090	11002901	11077089	0	11002901	74188
COLIRCUSI CICLOPLEJICO EYE , SO	Non_withdrawal_event	Female	1	0.993303	-3.79077	0.00645599	1.64621	0.993303	NA	NA	NA	0	NA	NA	NA	1	11002902	11077090	11002901	11077089	0	11002901	74188
COLISTIN AEROSOL BID COMPOUNDING	Non_withdrawal_event	Female	1	0.993303	-3.79077	0.00645599	1.64621	0.993303	NA	NA	NA	0	NA	NA	NA	1	11002902	11077090	11002901	11077089	0	11002901	74188
COLISTIN NEBULISERS	Non_withdrawal_event	Female	1	0.993303	-3.79077	0.00645599	1.64621	0.993303	NA	NA	NA	0	NA	NA	NA	1	11002902	11077090	11002901	11077089	0	11002901	74188
COLISTIN PARKEDAVIS	Non_withdrawal_event	Female	1	0.993303	-3.79077	0.00645599	1.64621	0.993303	NA	NA	NA	0	NA	NA	NA	1	11002902	11077090	11002901	11077089	0	11002901	74188
COLLAGENASECOLLAGENASE CLOSTRIDIUM HISTOLYTICUM	Non_withdrawal_event	Female	1	0.993303	-3.79077	0.00645599	1.64621	0.993303	NA	NA	NA	0	NA	NA	NA	1	11002902	11077090	11002901	11077089	0	11002901	74188
COLLEAGUE PUMP	Non_withdrawal_event	Female	1	0.993303	-3.79077	0.00645599	1.64621	0.993303	NA	NA	NA	0	NA	NA	NA	1	11002902	11077090	11002901	11077089	0	11002901	74188
COLLUDOL	Non_withdrawal_event	Female	1	0.993303	-3.79077	0.00645599	1.64621	0.993303	NA	NA	NA	0	NA	NA	NA	1	11002902	11077090	11002901	11077089	0	11002901	74188
COLOKIT	Non_withdrawal_event	Female	1	0.993303	-3.79077	0.00645599	1.64621	0.993303	NA	NA	NA	0	NA	NA	NA	1	11002902	11077090	11002901	11077089	0	11002901	74188
COLON CLEANSING COMPLEX PART - CVS	Non_withdrawal_event	Female	1	0.993303	-3.79077	0.00645599	1.64621	0.993303	NA	NA	NA	0	NA	NA	NA	1	11002902	11077090	11002901	11077089	0	11002901	74188
COLON CLEANSING PRODUCT	Non_withdrawal_event	Female	1	0.993303	-3.79077	0.00645599	1.64621	0.993303	NA	NA	NA	0	NA	NA	NA	1	11002902	11077090	11002901	11077089	0	11002901	74188
COLONCLENZ BODY GOLD	Non_withdrawal_event	Female	1	0.993303	-3.79077	0.00645599	1.64621	0.993303	NA	NA	NA	0	NA	NA	NA	1	11002902	11077090	11002901	11077089	0	11002901	74188
COLONY STIMULATING FACTORS	Non_withdrawal_event	Female	1	0.993303	-3.79077	0.00645599	1.64621	0.993303	NA	NA	NA	0	NA	NA	NA	1	11002902	11077090	11002901	11077089	0	11002901	74188
COLOTHIN	Non_withdrawal_event	Female	1	0.993303	-3.79077	0.00645599	1.64621	0.993303	NA	NA	NA	0	NA	NA	NA	1	11002902	11077090	11002901	11077089	0	11002901	74188
COLOXYL	Non_withdrawal_event	Female	1	0.993303	-3.79077	0.00645599	1.64621	0.993303	NA	NA	NA	0	NA	NA	NA	1	11002902	11077090	11002901	11077089	0	11002901	74188
COLRITE	Non_withdrawal_event	Female	1	0.993303	-3.79077	0.00645599	1.64621	0.993303	NA	NA	NA	0	NA	NA	NA	1	11002902	11077090	11002901	11077089	0	11002901	74188
COLSALIDE	Non_withdrawal_event	Female	1	0.993303	-3.79077	0.00645599	1.64621	0.993303	NA	NA	NA	0	NA	NA	NA	1	11002902	11077090	11002901	11077089	0	11002901	74188
COMBANTRIN CHOCOLATE SQUARES	Non_withdrawal_event	Female	1	0.993303	-3.79077	0.00645599	1.64621	0.993303	NA	NA	NA	0	NA	NA	NA	1	11002902	11077090	11002901	11077089	0	11002901	74188
COMBI RX ETH	Non_withdrawal_event	Female	1	0.993303	-3.79077	0.00645599	1.64621	0.993303	NA	NA	NA	0	NA	NA	NA	1	11002902	11077090	11002901	11077089	0	11002901	74188
COMBIGAN EYE	Non_withdrawal_event	Female	1	0.993303	-3.79077	0.00645599	1.64621	0.993303	NA	NA	NA	0	NA	NA	NA	1	11002902	11077090	11002901	11077089	0	11002901	74188
COMBINATIONS ANTINEOPLASTIC AGEN COMBINATIONS ANTINEOPLASTIC AG	Non_withdrawal_event	Female	1	0.993303	-3.79077	0.00645599	1.64621	0.993303	NA	NA	NA	0	NA	NA	NA	1	11002902	11077090	11002901	11077089	0	11002901	74188
COMBINED CONTRACEPTIVE	Non_withdrawal_event	Female	1	0.993303	-3.79077	0.00645599	1.64621	0.993303	NA	NA	NA	0	NA	NA	NA	1	11002902	11077090	11002901	11077089	0	11002901	74188
COMBINED CONTRACEPTIVEL CONTRACEPTIVE	Non_withdrawal_event	Female	1	0.993303	-3.79077	0.00645599	1.64621	0.993303	NA	NA	NA	0	NA	NA	NA	1	11002902	11077090	11002901	11077089	0	11002901	74188
COMBINED FORMULA	Non_withdrawal_event	Female	1	0.993303	-3.79077	0.00645599	1.64621	0.993303	NA	NA	NA	0	NA	NA	NA	1	11002902	11077090	11002901	11077089	0	11002901	74188
COMBINED HORMONAL CONTRACEPTION	Non_withdrawal_event	Female	1	0.993303	-3.79077	0.00645599	1.64621	0.993303	NA	NA	NA	0	NA	NA	NA	1	11002902	11077090	11002901	11077089	0	11002901	74188
COMBINED MEDICATIONS	Non_withdrawal_event	Female	1	0.993303	-3.79077	0.00645599	1.64621	0.993303	NA	NA	NA	0	NA	NA	NA	1	11002902	11077090	11002901	11077089	0	11002901	74188
COMBIRON	Non_withdrawal_event	Female	1	0.993303	-3.79077	0.00645599	1.64621	0.993303	NA	NA	NA	0	NA	NA	NA	1	11002902	11077090	11002901	11077089	0	11002901	74188
COMBO	Non_withdrawal_event	Female	1	0.993303	-3.79077	0.00645599	1.64621	0.993303	NA	NA	NA	0	NA	NA	NA	1	11002902	11077090	11002901	11077089	0	11002901	74188
COMETACT	Non_withdrawal_event	Female	1	0.993303	-3.79077	0.00645599	1.64621	0.993303	NA	NA	NA	0	NA	NA	NA	1	11002902	11077090	11002901	11077089	0	11002901	74188
COMFORT	Non_withdrawal_event	Female	1	0.993303	-3.79077	0.00645599	1.64621	0.993303	NA	NA	NA	0	NA	NA	NA	1	11002902	11077090	11002901	11077089	0	11002901	74188
COMFREY ROOT	Non_withdrawal_event	Female	1	0.993303	-3.79077	0.00645599	1.64621	0.993303	NA	NA	NA	0	NA	NA	NA	1	11002902	11077090	11002901	11077089	0	11002901	74188
COMILORID MEPHA	Non_withdrawal_event	Female	1	0.993303	-3.79077	0.00645599	1.64621	0.993303	NA	NA	NA	0	NA	NA	NA	1	11002902	11077090	11002901	11077089	0	11002901	74188
COMMON COLD	Non_withdrawal_event	Female	1	0.993303	-3.79077	0.00645599	1.64621	0.993303	NA	NA	NA	0	NA	NA	NA	1	11002902	11077090	11002901	11077089	0	11002901	74188
COMPARATOR CAPECITABINE_	Non_withdrawal_event	Female	1	0.993303	-3.79077	0.00645599	1.64621	0.993303	NA	NA	NA	0	NA	NA	NA	1	11002902	11077090	11002901	11077089	0	11002901	74188
COMPARATOR CISPLATIN -	Non_withdrawal_event	Female	1	0.993303	-3.79077	0.00645599	1.64621	0.993303	NA	NA	NA	0	NA	NA	NA	1	11002902	11077090	11002901	11077089	0	11002901	74188
COMPARATOR ETOPOSIDE	Non_withdrawal_event	Female	1	0.993303	-3.79077	0.00645599	1.64621	0.993303	NA	NA	NA	0	NA	NA	NA	1	11002902	11077090	11002901	11077089	0	11002901	74188
COMPARATOR FLUORURACIL	Non_withdrawal_event	Female	1	0.993303	-3.79077	0.00645599	1.64621	0.993303	NA	NA	NA	0	NA	NA	NA	1	11002902	11077090	11002901	11077089	0	11002901	74188
COMPARATOR FULVESTRANT	Non_withdrawal_event	Female	1	0.993303	-3.79077	0.00645599	1.64621	0.993303	NA	NA	NA	0	NA	NA	NA	1	11002902	11077090	11002901	11077089	0	11002901	74188
COMPARATOR PEGFILGRASTIM	Non_withdrawal_event	Female	1	0.993303	-3.79077	0.00645599	1.64621	0.993303	NA	NA	NA	0	NA	NA	NA	1	11002902	11077090	11002901	11077089	0	11002901	74188
COMPARATOR PEGFILGRASTIMINJECTION	Non_withdrawal_event	Female	1	0.993303	-3.79077	0.00645599	1.64621	0.993303	NA	NA	NA	0	NA	NA	NA	1	11002902	11077090	11002901	11077089	0	11002901	74188
COMPARATOR RITUXIMAB	Non_withdrawal_event	Female	1	0.993303	-3.79077	0.00645599	1.64621	0.993303	NA	NA	NA	0	NA	NA	NA	1	11002902	11077090	11002901	11077089	0	11002901	74188
COMPARATOR VINORELBINE	Non_withdrawal_event	Female	1	0.993303	-3.79077	0.00645599	1.64621	0.993303	NA	NA	NA	0	NA	NA	NA	1	11002902	11077090	11002901	11077089	0	11002901	74188
COMPARATOR-PREDNISONE	Non_withdrawal_event	Female	1	0.993303	-3.79077	0.00645599	1.64621	0.993303	NA	NA	NA	0	NA	NA	NA	1	11002902	11077090	11002901	11077089	0	11002901	74188
COMPARATORCARBOPLASTIN	Non_withdrawal_event	Female	1	0.993303	-3.79077	0.00645599	1.64621	0.993303	NA	NA	NA	0	NA	NA	NA	1	11002902	11077090	11002901	11077089	0	11002901	74188
COMPARATORCISPLATIN	Non_withdrawal_event	Female	1	0.993303	-3.79077	0.00645599	1.64621	0.993303	NA	NA	NA	0	NA	NA	NA	1	11002902	11077090	11002901	11077089	0	11002901	74188
COMPARATORCOSOPT SOLUTIO	Non_withdrawal_event	Female	1	0.993303	-3.79077	0.00645599	1.64621	0.993303	NA	NA	NA	0	NA	NA	NA	1	11002902	11077090	11002901	11077089	0	11002901	74188
COMPARATORCYCLOSPHAMIDE	Non_withdrawal_event	Female	1	0.993303	-3.79077	0.00645599	1.64621	0.993303	NA	NA	NA	0	NA	NA	NA	1	11002902	11077090	11002901	11077089	0	11002901	74188
COMPARATOREPOETIN ALFA	Non_withdrawal_event	Female	1	0.993303	-3.79077	0.00645599	1.64621	0.993303	NA	NA	NA	0	NA	NA	NA	1	11002902	11077090	11002901	11077089	0	11002901	74188
COMPARATORFLUOROURACIL	Non_withdrawal_event	Female	1	0.993303	-3.79077	0.00645599	1.64621	0.993303	NA	NA	NA	0	NA	NA	NA	1	11002902	11077090	11002901	11077089	0	11002901	74188
COMPARATORMESNA	Non_withdrawal_event	Female	1	0.993303	-3.79077	0.00645599	1.64621	0.993303	NA	NA	NA	0	NA	NA	NA	1	11002902	11077090	11002901	11077089	0	11002901	74188
COMPARATORPREDNISONETABLET	Non_withdrawal_event	Female	1	0.993303	-3.79077	0.00645599	1.64621	0.993303	NA	NA	NA	0	NA	NA	NA	1	11002902	11077090	11002901	11077089	0	11002901	74188
COMPARATORTAMOXIFEN(TAMOXIFEN)	Non_withdrawal_event	Female	1	0.993303	-3.79077	0.00645599	1.64621	0.993303	NA	NA	NA	0	NA	NA	NA	1	11002902	11077090	11002901	11077089	0	11002901	74188
COMPARATORTIMOLOL ,	Non_withdrawal_event	Female	1	0.993303	-3.79077	0.00645599	1.64621	0.993303	NA	NA	NA	0	NA	NA	NA	1	11002902	11077090	11002901	11077089	0	11002901	74188
COMPARATORVINORELBINEINJECTION	Non_withdrawal_event	Female	1	0.993303	-3.79077	0.00645599	1.64621	0.993303	NA	NA	NA	0	NA	NA	NA	1	11002902	11077090	11002901	11077089	0	11002901	74188
COMPATORCARBOPLATIN	Non_withdrawal_event	Female	1	0.993303	-3.79077	0.00645599	1.64621	0.993303	NA	NA	NA	0	NA	NA	NA	1	11002902	11077090	11002901	11077089	0	11002901	74188
COMPAZINE SPANSULE	Non_withdrawal_event	Female	1	0.993303	-3.79077	0.00645599	1.64621	0.993303	NA	NA	NA	0	NA	NA	NA	1	11002902	11077090	11002901	11077089	0	11002901	74188
COMPERACT	Non_withdrawal_event	Female	1	0.993303	-3.79077	0.00645599	1.64621	0.993303	NA	NA	NA	0	NA	NA	NA	1	11002902	11077090	11002901	11077089	0	11002901	74188
COMPETACT PIOGLI	Non_withdrawal_event	Female	1	0.993303	-3.79077	0.00645599	1.64621	0.993303	NA	NA	NA	0	NA	NA	NA	1	11002902	11077090	11002901	11077089	0	11002901	74188
COMPETACT PIOGLITAZONE , METFO	Non_withdrawal_event	Female	1	0.993303	-3.79077	0.00645599	1.64621	0.993303	NA	NA	NA	0	NA	NA	NA	1	11002902	11077090	11002901	11077089	0	11002901	74188
COMPLEX B_	Non_withdrawal_event	Female	1	0.993303	-3.79077	0.00645599	1.64621	0.993303	NA	NA	NA	0	NA	NA	NA	1	11002902	11077090	11002901	11077089	0	11002901	74188
COMPOSITE EMAGRECEDOR	Non_withdrawal_event	Female	1	0.993303	-3.79077	0.00645599	1.64621	0.993303	NA	NA	NA	0	NA	NA	NA	1	11002902	11077090	11002901	11077089	0	11002901	74188
COMPOUND SODIUM CHLORIDE COMPOUND	Non_withdrawal_event	Female	1	0.993303	-3.79077	0.00645599	1.64621	0.993303	NA	NA	NA	0	NA	NA	NA	1	11002902	11077090	11002901	11077089	0	11002901	74188
COMPOUND AMINO ACID	Non_withdrawal_event	Female	1	0.993303	-3.79077	0.00645599	1.64621	0.993303	NA	NA	NA	0	NA	NA	NA	1	11002902	11077090	11002901	11077089	0	11002901	74188
COMPOUND BENZOIN TINCTUREM ?-	Non_withdrawal_event	Female	1	0.993303	-3.79077	0.00645599	1.64621	0.993303	NA	NA	NA	0	NA	NA	NA	1	11002902	11077090	11002901	11077089	0	11002901	74188
COMPOUND THYROID PRODUCT	Non_withdrawal_event	Female	1	0.993303	-3.79077	0.00645599	1.64621	0.993303	NA	NA	NA	0	NA	NA	NA	1	11002902	11077090	11002901	11077089	0	11002901	74188
COMPOUNDING - ^BACLOSODOL^_300 ICM	Non_withdrawal_event	Female	1	0.993303	-3.79077	0.00645599	1.64621	0.993303	NA	NA	NA	0	NA	NA	NA	1	11002902	11077090	11002901	11077089	0	11002901	74188
COMPOUNDW FREEZE OFF WART REMOVA MEDTECH	Non_withdrawal_event	Female	1	0.993303	-3.79077	0.00645599	1.64621	0.993303	NA	NA	NA	0	NA	NA	NA	1	11002902	11077090	11002901	11077089	0	11002901	74188
COMPOUNDW MAXIMUM	Non_withdrawal_event	Female	1	0.993303	-3.79077	0.00645599	1.64621	0.993303	NA	NA	NA	0	NA	NA	NA	1	11002902	11077090	11002901	11077089	0	11002901	74188
COMPOUND_FREEZE OFF MEDTECH PRODUCTS	Non_withdrawal_event	Female	1	0.993303	-3.79077	0.00645599	1.64621	0.993303	NA	NA	NA	0	NA	NA	NA	1	11002902	11077090	11002901	11077089	0	11002901	74188
COMPOUND_FREEZE OFF WART REMOVAL	Non_withdrawal_event	Female	1	0.993303	-3.79077	0.00645599	1.64621	0.993303	NA	NA	NA	0	NA	NA	NA	1	11002902	11077090	11002901	11077089	0	11002901	74188
COMPOUND_LIQUIDGEL	Non_withdrawal_event	Female	1	0.993303	-3.79077	0.00645599	1.64621	0.993303	NA	NA	NA	0	NA	NA	NA	1	11002902	11077090	11002901	11077089	0	11002901	74188
COMPOUND_PADS	Non_withdrawal_event	Female	1	0.993303	-3.79077	0.00645599	1.64621	0.993303	NA	NA	NA	0	NA	NA	NA	1	11002902	11077090	11002901	11077089	0	11002901	74188
COMPRO	Non_withdrawal_event	Female	1	0.993303	-3.79077	0.00645599	1.64621	0.993303	NA	NA	NA	0	NA	NA	NA	1	11002902	11077090	11002901	11077089	0	11002901	74188
COMSETACT	Non_withdrawal_event	Female	1	0.993303	-3.79077	0.00645599	1.64621	0.993303	NA	NA	NA	0	NA	NA	NA	1	11002902	11077090	11002901	11077089	0	11002901	74188
COMTADE	Non_withdrawal_event	Female	1	0.993303	-3.79077	0.00645599	1.64621	0.993303	NA	NA	NA	0	NA	NA	NA	1	11002902	11077090	11002901	11077089	0	11002901	74188
COMTAN ENTACAPONE)	Non_withdrawal_event	Female	1	0.993303	-3.79077	0.00645599	1.64621	0.993303	NA	NA	NA	0	NA	NA	NA	1	11002902	11077090	11002901	11077089	0	11002901	74188
COMTREX CHLORPHENAMINE_DEXTROMETHORPAM/ /PARACETAM	Non_withdrawal_event	Female	1	0.993303	-3.79077	0.00645599	1.64621	0.993303	NA	NA	NA	0	NA	NA	NA	1	11002902	11077090	11002901	11077089	0	11002901	74188
COMTREX CHLORPHENAMINE_DEXTROMETHORPHAN /PARACET	Non_withdrawal_event	Female	1	0.993303	-3.79077	0.00645599	1.64621	0.993303	NA	NA	NA	0	NA	NA	NA	1	11002902	11077090	11002901	11077089	0	11002901	74188
COMTREX COLD_DAYPARACETAMOL, DEXTROMETHORPHAN, PHEN	Non_withdrawal_event	Female	1	0.993303	-3.79077	0.00645599	1.64621	0.993303	NA	NA	NA	0	NA	NA	NA	1	11002902	11077090	11002901	11077089	0	11002901	74188
COMTREX COLD_NON DROWY	Non_withdrawal_event	Female	1	0.993303	-3.79077	0.00645599	1.64621	0.993303	NA	NA	NA	0	NA	NA	NA	1	11002902	11077090	11002901	11077089	0	11002901	74188
COMTREX COLD_PARACETAMOL, DEXTROMETHORPHAN, PHENYLEPH	Non_withdrawal_event	Female	1	0.993303	-3.79077	0.00645599	1.64621	0.993303	NA	NA	NA	0	NA	NA	NA	1	11002902	11077090	11002901	11077089	0	11002901	74188
COMTREX COLD_PARACETAMOL, DEXTROMETHORPHAN, PHENYLEPHRINE	Non_withdrawal_event	Female	1	0.993303	-3.79077	0.00645599	1.64621	0.993303	NA	NA	NA	0	NA	NA	NA	1	11002902	11077090	11002901	11077089	0	11002901	74188
COMTREX DEEP CCC LIQUIGEL	Non_withdrawal_event	Female	1	0.993303	-3.79077	0.00645599	1.64621	0.993303	NA	NA	NA	0	NA	NA	NA	1	11002902	11077090	11002901	11077089	0	11002901	74188
COMTREX NIGHTTIME COLD_COUGHPARACETAMOL, DEXTROMETHORPHAN, PHEN	Non_withdrawal_event	Female	1	0.993303	-3.79077	0.00645599	1.64621	0.993303	NA	NA	NA	0	NA	NA	NA	1	11002902	11077090	11002901	11077089	0	11002901	74188
COMTREX SEVERE HEAD COLD	Non_withdrawal_event	Female	1	0.993303	-3.79077	0.00645599	1.64621	0.993303	NA	NA	NA	0	NA	NA	NA	1	11002902	11077090	11002901	11077089	0	11002901	74188
CONALF	Non_withdrawal_event	Female	1	0.993303	-3.79077	0.00645599	1.64621	0.993303	NA	NA	NA	0	NA	NA	NA	1	11002902	11077090	11002901	11077089	0	11002901	74188
CONCENTA MFG	Non_withdrawal_event	Female	1	0.993303	-3.79077	0.00645599	1.64621	0.993303	NA	NA	NA	0	NA	NA	NA	1	11002902	11077090	11002901	11077089	0	11002901	74188
CONCENTRATED WATER	Non_withdrawal_event	Female	1	0.993303	-3.79077	0.00645599	1.64621	0.993303	NA	NA	NA	0	NA	NA	NA	1	11002902	11077090	11002901	11077089	0	11002901	74188
CONCOR_(NOT )	Non_withdrawal_event	Female	1	0.993303	-3.79077	0.00645599	1.64621	0.993303	NA	NA	NA	0	NA	NA	NA	1	11002902	11077090	11002901	11077089	0	11002901	74188
CONFIDENTIAL	Non_withdrawal_event	Female	1	0.993303	-3.79077	0.00645599	1.64621	0.993303	NA	NA	NA	0	NA	NA	NA	1	11002902	11077090	11002901	11077089	0	11002901	74188
CONPARATOR FLORORUACIL	Non_withdrawal_event	Female	1	0.993303	-3.79077	0.00645599	1.64621	0.993303	NA	NA	NA	0	NA	NA	NA	1	11002902	11077090	11002901	11077089	0	11002901	74188
CONRAST MEDIA	Non_withdrawal_event	Female	1	0.993303	-3.79077	0.00645599	1.64621	0.993303	NA	NA	NA	0	NA	NA	NA	1	11002902	11077090	11002901	11077089	0	11002901	74188
CONSTAN_	Non_withdrawal_event	Female	1	0.993303	-3.79077	0.00645599	1.64621	0.993303	NA	NA	NA	0	NA	NA	NA	1	11002902	11077090	11002901	11077089	0	11002901	74188
CONSTITUENTS	Non_withdrawal_event	Female	1	0.993303	-3.79077	0.00645599	1.64621	0.993303	NA	NA	NA	0	NA	NA	NA	1	11002902	11077090	11002901	11077089	0	11002901	74188
CONSTRAST DYE	Non_withdrawal_event	Female	1	0.993303	-3.79077	0.00645599	1.64621	0.993303	NA	NA	NA	0	NA	NA	NA	1	11002902	11077090	11002901	11077089	0	11002901	74188
CONTACD COLD	Non_withdrawal_event	Female	1	0.993303	-3.79077	0.00645599	1.64621	0.993303	NA	NA	NA	0	NA	NA	NA	1	11002902	11077090	11002901	11077089	0	11002901	74188
CONTACEPTIVE	Non_withdrawal_event	Female	1	0.993303	-3.79077	0.00645599	1.64621	0.993303	NA	NA	NA	0	NA	NA	NA	1	11002902	11077090	11002901	11077089	0	11002901	74188
CONTACT HOURS CHLORPHENAMINE_PHENYLPROPANOLAMINE HYDROCHLO	Non_withdrawal_event	Female	1	0.993303	-3.79077	0.00645599	1.64621	0.993303	NA	NA	NA	0	NA	NA	NA	1	11002902	11077090	11002901	11077089	0	11002901	74188
CONTACT LAXATIVES	Non_withdrawal_event	Female	1	0.993303	-3.79077	0.00645599	1.64621	0.993303	NA	NA	NA	0	NA	NA	NA	1	11002902	11077090	11002901	11077089	0	11002901	74188
CONTACT LENS	Non_withdrawal_event	Female	1	0.993303	-3.79077	0.00645599	1.64621	0.993303	NA	NA	NA	0	NA	NA	NA	1	11002902	11077090	11002901	11077089	0	11002901	74188
CONTAC_COLDFLU	Non_withdrawal_event	Female	1	0.993303	-3.79077	0.00645599	1.64621	0.993303	NA	NA	NA	0	NA	NA	NA	1	11002902	11077090	11002901	11077089	0	11002901	74188
CONTALAX	Non_withdrawal_event	Female	1	0.993303	-3.79077	0.00645599	1.64621	0.993303	NA	NA	NA	0	NA	NA	NA	1	11002902	11077090	11002901	11077089	0	11002901	74188
CONTESS	Non_withdrawal_event	Female	1	0.993303	-3.79077	0.00645599	1.64621	0.993303	NA	NA	NA	0	NA	NA	NA	1	11002902	11077090	11002901	11077089	0	11002901	74188
CONTRACEPTIE	Non_withdrawal_event	Female	1	0.993303	-3.79077	0.00645599	1.64621	0.993303	NA	NA	NA	0	NA	NA	NA	1	11002902	11077090	11002901	11077089	0	11002901	74188
CONTRACEPTIVE CONTRACEPTIVE NOS	Non_withdrawal_event	Female	1	0.993303	-3.79077	0.00645599	1.64621	0.993303	NA	NA	NA	0	NA	NA	NA	1	11002902	11077090	11002901	11077089	0	11002901	74188
CONTRACEPTIVE CONTRACEPTIVE (NON- )	Non_withdrawal_event	Female	1	0.993303	-3.79077	0.00645599	1.64621	0.993303	NA	NA	NA	0	NA	NA	NA	1	11002902	11077090	11002901	11077089	0	11002901	74188
CONTRACEPTIVE MEDICATION	Non_withdrawal_event	Female	1	0.993303	-3.79077	0.00645599	1.64621	0.993303	NA	NA	NA	0	NA	NA	NA	1	11002902	11077090	11002901	11077089	0	11002901	74188
CONTRACEPTIVE PILLS	Non_withdrawal_event	Female	1	0.993303	-3.79077	0.00645599	1.64621	0.993303	NA	NA	NA	0	NA	NA	NA	1	11002902	11077090	11002901	11077089	0	11002901	74188
CONTRACEPTIVES PILL EXCEPT )	Non_withdrawal_event	Female	1	0.993303	-3.79077	0.00645599	1.64621	0.993303	NA	NA	NA	0	NA	NA	NA	1	11002902	11077090	11002901	11077089	0	11002901	74188
CONTRACETIVE	Non_withdrawal_event	Female	1	0.993303	-3.79077	0.00645599	1.64621	0.993303	NA	NA	NA	0	NA	NA	NA	1	11002902	11077090	11002901	11077089	0	11002901	74188
CONTRACTION INDUCING DRUGS	Non_withdrawal_event	Female	1	0.993303	-3.79077	0.00645599	1.64621	0.993303	NA	NA	NA	0	NA	NA	NA	1	11002902	11077090	11002901	11077089	0	11002901	74188
CONTRAINDICATING MEDICATIONS	Non_withdrawal_event	Female	1	0.993303	-3.79077	0.00645599	1.64621	0.993303	NA	NA	NA	0	NA	NA	NA	1	11002902	11077090	11002901	11077089	0	11002901	74188
CONTRAMOL	Non_withdrawal_event	Female	1	0.993303	-3.79077	0.00645599	1.64621	0.993303	NA	NA	NA	0	NA	NA	NA	1	11002902	11077090	11002901	11077089	0	11002901	74188
CONTRAPECTIVE	Non_withdrawal_event	Female	1	0.993303	-3.79077	0.00645599	1.64621	0.993303	NA	NA	NA	0	NA	NA	NA	1	11002902	11077090	11002901	11077089	0	11002901	74188
CONTRAST GADOLINIUM	Non_withdrawal_event	Female	1	0.993303	-3.79077	0.00645599	1.64621	0.993303	NA	NA	NA	0	NA	NA	NA	1	11002902	11077090	11002901	11077089	0	11002901	74188
CONTRAST GADOLINIUM	Non_withdrawal_event	Female	1	0.993303	-3.79077	0.00645599	1.64621	0.993303	NA	NA	NA	0	NA	NA	NA	1	11002902	11077090	11002901	11077089	0	11002901	74188
CONTRAST MEDIA DYE	Non_withdrawal_event	Female	1	0.993303	-3.79077	0.00645599	1.64621	0.993303	NA	NA	NA	0	NA	NA	NA	1	11002902	11077090	11002901	11077089	0	11002901	74188
CONTRAST USED ANGIOPLASTY	Non_withdrawal_event	Female	1	0.993303	-3.79077	0.00645599	1.64621	0.993303	NA	NA	NA	0	NA	NA	NA	1	11002902	11077090	11002901	11077089	0	11002901	74188
CONTRECPTIVE	Non_withdrawal_event	Female	1	0.993303	-3.79077	0.00645599	1.64621	0.993303	NA	NA	NA	0	NA	NA	NA	1	11002902	11077090	11002901	11077089	0	11002901	74188
CONTROLRX DENTIFRICE PPM PRESCRIPTION OMNI	Non_withdrawal_event	Female	1	0.993303	-3.79077	0.00645599	1.64621	0.993303	NA	NA	NA	0	NA	NA	NA	1	11002902	11077090	11002901	11077089	0	11002901	74188
CONVULINE	Non_withdrawal_event	Female	1	0.993303	-3.79077	0.00645599	1.64621	0.993303	NA	NA	NA	0	NA	NA	NA	1	11002902	11077090	11002901	11077089	0	11002901	74188
COOL BLUE RINSE LISTERINE	Non_withdrawal_event	Female	1	0.993303	-3.79077	0.00645599	1.64621	0.993303	NA	NA	NA	0	NA	NA	NA	1	11002902	11077090	11002901	11077089	0	11002901	74188
COOL CONFIDENCE BABY ROLLON	Non_withdrawal_event	Female	1	0.993303	-3.79077	0.00645599	1.64621	0.993303	NA	NA	NA	0	NA	NA	NA	1	11002902	11077090	11002901	11077089	0	11002901	74188
COOL LISTERINE ACTIVES	Non_withdrawal_event	Female	1	0.993303	-3.79077	0.00645599	1.64621	0.993303	NA	NA	NA	0	NA	NA	NA	1	11002902	11077090	11002901	11077089	0	11002901	74188
COOLMETEC )(HYDROCHLOROTHIAZIDE, OLMESARTAN MEDOXOMIL)	Non_withdrawal_event	Female	1	0.993303	-3.79077	0.00645599	1.64621	0.993303	NA	NA	NA	0	NA	NA	NA	1	11002902	11077090	11002901	11077089	0	11002901	74188
COPARATORCYCLOPHOSPHAMIDE	Non_withdrawal_event	Female	1	0.993303	-3.79077	0.00645599	1.64621	0.993303	NA	NA	NA	0	NA	NA	NA	1	11002902	11077090	11002901	11077089	0	11002901	74188
COPEGASYA RIBOVIRON	Non_withdrawal_event	Female	1	0.993303	-3.79077	0.00645599	1.64621	0.993303	NA	NA	NA	0	NA	NA	NA	1	11002902	11077090	11002901	11077089	0	11002901	74188
COPEGYSUS	Non_withdrawal_event	Female	1	0.993303	-3.79077	0.00645599	1.64621	0.993303	NA	NA	NA	0	NA	NA	NA	1	11002902	11077090	11002901	11077089	0	11002901	74188
COPOAXONE	Non_withdrawal_event	Female	1	0.993303	-3.79077	0.00645599	1.64621	0.993303	NA	NA	NA	0	NA	NA	NA	1	11002902	11077090	11002901	11077089	0	11002901	74188
COPOXONE	Non_withdrawal_event	Female	1	0.993303	-3.79077	0.00645599	1.64621	0.993303	NA	NA	NA	0	NA	NA	NA	1	11002902	11077090	11002901	11077089	0	11002901	74188
COPPER LOWERING AGENT	Non_withdrawal_event	Female	1	0.993303	-3.79077	0.00645599	1.64621	0.993303	NA	NA	NA	0	NA	NA	NA	1	11002902	11077090	11002901	11077089	0	11002901	74188
COPPER TA	Non_withdrawal_event	Female	1	0.993303	-3.79077	0.00645599	1.64621	0.993303	NA	NA	NA	0	NA	NA	NA	1	11002902	11077090	11002901	11077089	0	11002901	74188
COPPERTONE ACTIVES ) (COPPERTONE (ACTIVES )	Non_withdrawal_event	Female	1	0.993303	-3.79077	0.00645599	1.64621	0.993303	NA	NA	NA	0	NA	NA	NA	1	11002902	11077090	11002901	11077089	0	11002901	74188
COPPERTONE CONTINUOUS SPRAY SPF HOMOSALATE_OCTINOXATE/OCTISALATE;O	Non_withdrawal_event	Female	1	0.993303	-3.79077	0.00645599	1.64621	0.993303	NA	NA	NA	0	NA	NA	NA	1	11002902	11077090	11002901	11077089	0	11002901	74188
COPPERTONE ENDLESS SUMMER SPF LOTION	Non_withdrawal_event	Female	1	0.993303	-3.79077	0.00645599	1.64621	0.993303	NA	NA	NA	0	NA	NA	NA	1	11002902	11077090	11002901	11077089	0	11002901	74188
COPPERTONE GENERAL PROTECTION CONTINUOUS SPRAY SPF	Non_withdrawal_event	Female	1	0.993303	-3.79077	0.00645599	1.64621	0.993303	NA	NA	NA	0	NA	NA	NA	1	11002902	11077090	11002901	11077089	0	11002901	74188
COPPERTONE KIDS SPF LOTION	Non_withdrawal_event	Female	1	0.993303	-3.79077	0.00645599	1.64621	0.993303	NA	NA	NA	0	NA	NA	NA	1	11002902	11077090	11002901	11077089	0	11002901	74188
COPPERTONE KIDS SUNSCREEN LOTION SPF AVOBENZONE_HOMOSALATE/OCTISAL	Non_withdrawal_event	Female	1	0.993303	-3.79077	0.00645599	1.64621	0.993303	NA	NA	NA	0	NA	NA	NA	1	11002902	11077090	11002901	11077089	0	11002901	74188
COPPERTONE KIDS WET_CLEAR	Non_withdrawal_event	Female	1	0.993303	-3.79077	0.00645599	1.64621	0.993303	NA	NA	NA	0	NA	NA	NA	1	11002902	11077090	11002901	11077089	0	11002901	74188
COPPERTONE LOTION SPF AVOBENZONE_HOMOSALATE/ OCTISALATE/OCTOCRYLEN	Non_withdrawal_event	Female	1	0.993303	-3.79077	0.00645599	1.64621	0.993303	NA	NA	NA	0	NA	NA	NA	1	11002902	11077090	11002901	11077089	0	11002901	74188
COPPERTONE LOTION SPF AVOBENZONE_HOMOSALATE/OCTISALATE/OCTOCRYLENE	Non_withdrawal_event	Female	1	0.993303	-3.79077	0.00645599	1.64621	0.993303	NA	NA	NA	0	NA	NA	NA	1	11002902	11077090	11002901	11077089	0	11002901	74188
COPPERTONE MOISURTUR TAN CONTINUOUS SPRAY	Non_withdrawal_event	Female	1	0.993303	-3.79077	0.00645599	1.64621	0.993303	NA	NA	NA	0	NA	NA	NA	1	11002902	11077090	11002901	11077089	0	11002901	74188
COPPERTONE SPECTRA LOTION	Non_withdrawal_event	Female	1	0.993303	-3.79077	0.00645599	1.64621	0.993303	NA	NA	NA	0	NA	NA	NA	1	11002902	11077090	11002901	11077089	0	11002901	74188
COPPERTONE SPORT CONTINUOUS SPRAY SPF SPRAY	Non_withdrawal_event	Female	1	0.993303	-3.79077	0.00645599	1.64621	0.993303	NA	NA	NA	0	NA	NA	NA	1	11002902	11077090	11002901	11077089	0	11002901	74188
COPPERTONE SPORT DRY LOTION SPF (HOMOSALATE_OCTINOXATE/OCTYL SALIC	Non_withdrawal_event	Female	1	0.993303	-3.79077	0.00645599	1.64621	0.993303	NA	NA	NA	0	NA	NA	NA	1	11002902	11077090	11002901	11077089	0	11002901	74188
COPPERTONE SPORT DRY LOTION SPF OCTINOXATE_OCTYL /OXYBEN	Non_withdrawal_event	Female	1	0.993303	-3.79077	0.00645599	1.64621	0.993303	NA	NA	NA	0	NA	NA	NA	1	11002902	11077090	11002901	11077089	0	11002901	74188
COPPERTONE SPORT SPF LOTION	Non_withdrawal_event	Female	1	0.993303	-3.79077	0.00645599	1.64621	0.993303	NA	NA	NA	0	NA	NA	NA	1	11002902	11077090	11002901	11077089	0	11002901	74188
COPPERTONE SPORT SUNSCREEN FACES SPF	Non_withdrawal_event	Female	1	0.993303	-3.79077	0.00645599	1.64621	0.993303	NA	NA	NA	0	NA	NA	NA	1	11002902	11077090	11002901	11077089	0	11002901	74188
COPPERTONE SPORT SUNSCREEN SCHERINGPLOUGHHEALTHCARE PRODUCTS	Non_withdrawal_event	Female	1	0.993303	-3.79077	0.00645599	1.64621	0.993303	NA	NA	NA	0	NA	NA	NA	1	11002902	11077090	11002901	11077089	0	11002901	74188
COPPERTONE SPORT SUNSCREEN SPF SCHERNINGPLOUGH	Non_withdrawal_event	Female	1	0.993303	-3.79077	0.00645599	1.64621	0.993303	NA	NA	NA	0	NA	NA	NA	1	11002902	11077090	11002901	11077089	0	11002901	74188
COPPERTONE SPORT SUNSCREEN SPF-	Non_withdrawal_event	Female	1	0.993303	-3.79077	0.00645599	1.64621	0.993303	NA	NA	NA	0	NA	NA	NA	1	11002902	11077090	11002901	11077089	0	11002901	74188
COPPERTONE SUNSCREEN	Non_withdrawal_event	Female	1	0.993303	-3.79077	0.00645599	1.64621	0.993303	NA	NA	NA	0	NA	NA	NA	1	11002902	11077090	11002901	11077089	0	11002901	74188
COPPERTONE TANNING SUNSCREEN SPF	Non_withdrawal_event	Female	1	0.993303	-3.79077	0.00645599	1.64621	0.993303	NA	NA	NA	0	NA	NA	NA	1	11002902	11077090	11002901	11077089	0	11002901	74188
COPPERTONE ULTRAGUARD SUNSCREEN SPF PLUS	Non_withdrawal_event	Female	1	0.993303	-3.79077	0.00645599	1.64621	0.993303	NA	NA	NA	0	NA	NA	NA	1	11002902	11077090	11002901	11077089	0	11002901	74188
COPPERTONE WATERBABIES LOTION SPF OCTINOXATE_OXYBENZONE/OCTISALAT	Non_withdrawal_event	Female	1	0.993303	-3.79077	0.00645599	1.64621	0.993303	NA	NA	NA	0	NA	NA	NA	1	11002902	11077090	11002901	11077089	0	11002901	74188
COPPERTONE WATERBABIES SPECTRA SPF (HOMOSALATE_OCTINOXATE/OCTOCRYL	Non_withdrawal_event	Female	1	0.993303	-3.79077	0.00645599	1.64621	0.993303	NA	NA	NA	0	NA	NA	NA	1	11002902	11077090	11002901	11077089	0	11002901	74188
COPPERTONE WATERBABIES SPECTRA SPF HOMOSALATE_OCTINOXATE/OCTISALAT	Non_withdrawal_event	Female	1	0.993303	-3.79077	0.00645599	1.64621	0.993303	NA	NA	NA	0	NA	NA	NA	1	11002902	11077090	11002901	11077089	0	11002901	74188
COPTIS CHINENSIS ROOT	Non_withdrawal_event	Female	1	0.993303	-3.79077	0.00645599	1.64621	0.993303	NA	NA	NA	0	NA	NA	NA	1	11002902	11077090	11002901	11077089	0	11002901	74188
CORAMINE	Non_withdrawal_event	Female	1	0.993303	-3.79077	0.00645599	1.64621	0.993303	NA	NA	NA	0	NA	NA	NA	1	11002902	11077090	11002901	11077089	0	11002901	74188
CORCYPS	Non_withdrawal_event	Female	1	0.993303	-3.79077	0.00645599	1.64621	0.993303	NA	NA	NA	0	NA	NA	NA	1	11002902	11077090	11002901	11077089	0	11002901	74188
CORD BLOOD	Non_withdrawal_event	Female	1	0.993303	-3.79077	0.00645599	1.64621	0.993303	NA	NA	NA	0	NA	NA	NA	1	11002902	11077090	11002901	11077089	0	11002901	74188
CORDARON	Non_withdrawal_event	Female	1	0.993303	-3.79077	0.00645599	1.64621	0.993303	NA	NA	NA	0	NA	NA	NA	1	11002902	11077090	11002901	11077089	0	11002901	74188
CORDARONE COMPRIMES	Non_withdrawal_event	Female	1	0.993303	-3.79077	0.00645599	1.64621	0.993303	NA	NA	NA	0	NA	NA	NA	1	11002902	11077090	11002901	11077089	0	11002901	74188
CORDISCYPRESS DES CORPORATION	Non_withdrawal_event	Female	1	0.993303	-3.79077	0.00645599	1.64621	0.993303	NA	NA	NA	0	NA	NA	NA	1	11002902	11077090	11002901	11077089	0	11002901	74188
CORIC	Non_withdrawal_event	Female	1	0.993303	-3.79077	0.00645599	1.64621	0.993303	NA	NA	NA	0	NA	NA	NA	1	11002902	11077090	11002901	11077089	0	11002901	74188
CORICIDEN HP	Non_withdrawal_event	Female	1	0.993303	-3.79077	0.00645599	1.64621	0.993303	NA	NA	NA	0	NA	NA	NA	1	11002902	11077090	11002901	11077089	0	11002901	74188
CORICIDINE_COLD CHLORPHENIRAMINE MAL_DEX	Non_withdrawal_event	Female	1	0.993303	-3.79077	0.00645599	1.64621	0.993303	NA	NA	NA	0	NA	NA	NA	1	11002902	11077090	11002901	11077089	0	11002901	74188
CORIPREN	Non_withdrawal_event	Female	1	0.993303	-3.79077	0.00645599	1.64621	0.993303	NA	NA	NA	0	NA	NA	NA	1	11002902	11077090	11002901	11077089	0	11002901	74188
CORITSONE SHOT	Non_withdrawal_event	Female	1	0.993303	-3.79077	0.00645599	1.64621	0.993303	NA	NA	NA	0	NA	NA	NA	1	11002902	11077090	11002901	11077089	0	11002901	74188
CORLENTORIVABRADINE	Non_withdrawal_event	Female	1	0.993303	-3.79077	0.00645599	1.64621	0.993303	NA	NA	NA	0	NA	NA	NA	1	11002902	11077090	11002901	11077089	0	11002901	74188
CORMAX	Non_withdrawal_event	Female	1	0.993303	-3.79077	0.00645599	1.64621	0.993303	NA	NA	NA	0	NA	NA	NA	1	11002902	11077090	11002901	11077089	0	11002901	74188
CORN HUSKERS	Non_withdrawal_event	Female	1	0.993303	-3.79077	0.00645599	1.64621	0.993303	NA	NA	NA	0	NA	NA	NA	1	11002902	11077090	11002901	11077089	0	11002901	74188
CORN SCHNAPPS	Non_withdrawal_event	Female	1	0.993303	-3.79077	0.00645599	1.64621	0.993303	NA	NA	NA	0	NA	NA	NA	1	11002902	11077090	11002901	11077089	0	11002901	74188
CORNEAL TISSUE	Non_withdrawal_event	Female	1	0.993303	-3.79077	0.00645599	1.64621	0.993303	NA	NA	NA	0	NA	NA	NA	1	11002902	11077090	11002901	11077089	0	11002901	74188
CORNITEC	Non_withdrawal_event	Female	1	0.993303	-3.79077	0.00645599	1.64621	0.993303	NA	NA	NA	0	NA	NA	NA	1	11002902	11077090	11002901	11077089	0	11002901	74188
CORN_CALLUS REMOVER	Non_withdrawal_event	Female	1	0.993303	-3.79077	0.00645599	1.64621	0.993303	NA	NA	NA	0	NA	NA	NA	1	11002902	11077090	11002901	11077089	0	11002901	74188
CORONARY STENT	Non_withdrawal_event	Female	1	0.993303	-3.79077	0.00645599	1.64621	0.993303	NA	NA	NA	0	NA	NA	NA	1	11002902	11077090	11002901	11077089	0	11002901	74188
CORONARY VASODILATORS	Non_withdrawal_event	Female	1	0.993303	-3.79077	0.00645599	1.64621	0.993303	NA	NA	NA	0	NA	NA	NA	1	11002902	11077090	11002901	11077089	0	11002901	74188
CORRECTOL SCHERINGPLOUGH	Non_withdrawal_event	Female	1	0.993303	-3.79077	0.00645599	1.64621	0.993303	NA	NA	NA	0	NA	NA	NA	1	11002902	11077090	11002901	11077089	0	11002901	74188
CORTAID ADVANCED ANTIITCH USA 8137104038USA	Non_withdrawal_event	Female	1	0.993303	-3.79077	0.00645599	1.64621	0.993303	NA	NA	NA	0	NA	NA	NA	1	11002902	11077090	11002901	11077089	0	11002901	74188
CORTAID USA CRTGENUS	Non_withdrawal_event	Female	1	0.993303	-3.79077	0.00645599	1.64621	0.993303	NA	NA	NA	0	NA	NA	NA	1	11002902	11077090	11002901	11077089	0	11002901	74188
CORTANCYL- -	Non_withdrawal_event	Female	1	0.993303	-3.79077	0.00645599	1.64621	0.993303	NA	NA	NA	0	NA	NA	NA	1	11002902	11077090	11002901	11077089	0	11002901	74188
CORTICO STEROID NOT	Non_withdrawal_event	Female	1	0.993303	-3.79077	0.00645599	1.64621	0.993303	NA	NA	NA	0	NA	NA	NA	1	11002902	11077090	11002901	11077089	0	11002901	74188
CORTICOID DRUGS	Non_withdrawal_event	Female	1	0.993303	-3.79077	0.00645599	1.64621	0.993303	NA	NA	NA	0	NA	NA	NA	1	11002902	11077090	11002901	11077089	0	11002901	74188
CORTICORSTEROIDS	Non_withdrawal_event	Female	1	0.993303	-3.79077	0.00645599	1.64621	0.993303	NA	NA	NA	0	NA	NA	NA	1	11002902	11077090	11002901	11077089	0	11002901	74188
CORTICOSTEROID -	Non_withdrawal_event	Female	1	0.993303	-3.79077	0.00645599	1.64621	0.993303	NA	NA	NA	0	NA	NA	NA	1	11002902	11077090	11002901	11077089	0	11002901	74188
CORTICOSTEROIDCONTAINING MEDICATION	Non_withdrawal_event	Female	1	0.993303	-3.79077	0.00645599	1.64621	0.993303	NA	NA	NA	0	NA	NA	NA	1	11002902	11077090	11002901	11077089	0	11002901	74188
CORTICOSTEROIDS )	Non_withdrawal_event	Female	1	0.993303	-3.79077	0.00645599	1.64621	0.993303	NA	NA	NA	0	NA	NA	NA	1	11002902	11077090	11002901	11077089	0	11002901	74188
CORTICOSTEROIDS , , 12MG, 16MG, 24MG	Non_withdrawal_event	Female	1	0.993303	-3.79077	0.00645599	1.64621	0.993303	NA	NA	NA	0	NA	NA	NA	1	11002902	11077090	11002901	11077089	0	11002901	74188
CORTICOSTEROIDS COMBINATIONS (CORTICOSTEROIDS, COMBINATIO	Non_withdrawal_event	Female	1	0.993303	-3.79077	0.00645599	1.64621	0.993303	NA	NA	NA	0	NA	NA	NA	1	11002902	11077090	11002901	11077089	0	11002901	74188
CORTICOSTEROIDS CORTICOSTEROID )	Non_withdrawal_event	Female	1	0.993303	-3.79077	0.00645599	1.64621	0.993303	NA	NA	NA	0	NA	NA	NA	1	11002902	11077090	11002901	11077089	0	11002901	74188
CORTICOSTEROIDS COSTICOSTEROID )	Non_withdrawal_event	Female	1	0.993303	-3.79077	0.00645599	1.64621	0.993303	NA	NA	NA	0	NA	NA	NA	1	11002902	11077090	11002901	11077089	0	11002901	74188
CORTICOSTEROIDS FORMULATION UKNOWN	Non_withdrawal_event	Female	1	0.993303	-3.79077	0.00645599	1.64621	0.993303	NA	NA	NA	0	NA	NA	NA	1	11002902	11077090	11002901	11077089	0	11002901	74188
CORTICOSTEROIDS NOT	Non_withdrawal_event	Female	1	0.993303	-3.79077	0.00645599	1.64621	0.993303	NA	NA	NA	0	NA	NA	NA	1	11002902	11077090	11002901	11077089	0	11002901	74188
CORTICOSTEROID_PAIN MEDS	Non_withdrawal_event	Female	1	0.993303	-3.79077	0.00645599	1.64621	0.993303	NA	NA	NA	0	NA	NA	NA	1	11002902	11077090	11002901	11077089	0	11002901	74188
CORTICOSTEROIS	Non_withdrawal_event	Female	1	0.993303	-3.79077	0.00645599	1.64621	0.993303	NA	NA	NA	0	NA	NA	NA	1	11002902	11077090	11002901	11077089	0	11002901	74188
CORTISONE EYE	Non_withdrawal_event	Female	1	0.993303	-3.79077	0.00645599	1.64621	0.993303	NA	NA	NA	0	NA	NA	NA	1	11002902	11077090	11002901	11077089	0	11002901	74188
CORTISONE INHALER	Non_withdrawal_event	Female	1	0.993303	-3.79077	0.00645599	1.64621	0.993303	NA	NA	NA	0	NA	NA	NA	1	11002902	11077090	11002901	11077089	0	11002901	74188
CORTISONE PULSE THERAPY	Non_withdrawal_event	Female	1	0.993303	-3.79077	0.00645599	1.64621	0.993303	NA	NA	NA	0	NA	NA	NA	1	11002902	11077090	11002901	11077089	0	11002901	74188
CORTISONE SHOTS	Non_withdrawal_event	Female	1	0.993303	-3.79077	0.00645599	1.64621	0.993303	NA	NA	NA	0	NA	NA	NA	1	11002902	11077090	11002901	11077089	0	11002901	74188
CORTISONE SPRAY	Non_withdrawal_event	Female	1	0.993303	-3.79077	0.00645599	1.64621	0.993303	NA	NA	NA	0	NA	NA	NA	1	11002902	11077090	11002901	11077089	0	11002901	74188
CORTISONETERBINAFINE	Non_withdrawal_event	Female	1	0.993303	-3.79077	0.00645599	1.64621	0.993303	NA	NA	NA	0	NA	NA	NA	1	11002902	11077090	11002901	11077089	0	11002901	74188
CORTISPORIN OTIC	Non_withdrawal_event	Female	1	0.993303	-3.79077	0.00645599	1.64621	0.993303	NA	NA	NA	0	NA	NA	NA	1	11002902	11077090	11002901	11077089	0	11002901	74188
CORTISTEROIDS	Non_withdrawal_event	Female	1	0.993303	-3.79077	0.00645599	1.64621	0.993303	NA	NA	NA	0	NA	NA	NA	1	11002902	11077090	11002901	11077089	0	11002901	74188
CORTIZONE CREME 0 OZ	Non_withdrawal_event	Female	1	0.993303	-3.79077	0.00645599	1.64621	0.993303	NA	NA	NA	0	NA	NA	NA	1	11002902	11077090	11002901	11077089	0	11002901	74188
CORTOCOSTEROID	Non_withdrawal_event	Female	1	0.993303	-3.79077	0.00645599	1.64621	0.993303	NA	NA	NA	0	NA	NA	NA	1	11002902	11077090	11002901	11077089	0	11002901	74188
CORVATON	Non_withdrawal_event	Female	1	0.993303	-3.79077	0.00645599	1.64621	0.993303	NA	NA	NA	0	NA	NA	NA	1	11002902	11077090	11002901	11077089	0	11002901	74188
CORYNEBACTERIUM DIPHTHERIAE CRM PROTEINSTREPTOCOCCUS PNEUMONIAE TYPE CAPSULAR POLYSACCHARIDE DIPHTHERIA CRM197 PROTEIN CONJUGATE ANTIGEN_STREPTOCOCCUS PNEUMONIAE TYPE 14 CAPSULAR POLYSACCHARIDE DIPHTHERIA CRM197 PROTEIN CONJUGATE ANTIGEN\STREPTOCOCCUS PNEUMONIAE TYPE 18C CAPSULAR POLYSACCHARID	Non_withdrawal_event	Female	1	0.993303	-3.79077	0.00645599	1.64621	0.993303	NA	NA	NA	0	NA	NA	NA	1	11002902	11077090	11002901	11077089	0	11002901	74188
CORYNIZ	Non_withdrawal_event	Female	1	0.993303	-3.79077	0.00645599	1.64621	0.993303	NA	NA	NA	0	NA	NA	NA	1	11002902	11077090	11002901	11077089	0	11002901	74188
CORYOL	Non_withdrawal_event	Female	1	0.993303	-3.79077	0.00645599	1.64621	0.993303	NA	NA	NA	0	NA	NA	NA	1	11002902	11077090	11002901	11077089	0	11002901	74188
COSALT	Non_withdrawal_event	Female	1	0.993303	-3.79077	0.00645599	1.64621	0.993303	NA	NA	NA	0	NA	NA	NA	1	11002902	11077090	11002901	11077089	0	11002901	74188
COSAMIN	Non_withdrawal_event	Female	1	0.993303	-3.79077	0.00645599	1.64621	0.993303	NA	NA	NA	0	NA	NA	NA	1	11002902	11077090	11002901	11077089	0	11002901	74188
COSMEGEN DACTINOMYCIN)	Non_withdrawal_event	Female	1	0.993303	-3.79077	0.00645599	1.64621	0.993303	NA	NA	NA	0	NA	NA	NA	1	11002902	11077090	11002901	11077089	0	11002901	74188
COSMEJEN	Non_withdrawal_event	Female	1	0.993303	-3.79077	0.00645599	1.64621	0.993303	NA	NA	NA	0	NA	NA	NA	1	11002902	11077090	11002901	11077089	0	11002901	74188
COSMETIC	Non_withdrawal_event	Female	1	0.993303	-3.79077	0.00645599	1.64621	0.993303	NA	NA	NA	0	NA	NA	NA	1	11002902	11077090	11002901	11077089	0	11002901	74188
COSMOPLAST	Non_withdrawal_event	Female	1	0.993303	-3.79077	0.00645599	1.64621	0.993303	NA	NA	NA	0	NA	NA	NA	1	11002902	11077090	11002901	11077089	0	11002901	74188
COSOPTS	Non_withdrawal_event	Female	1	0.993303	-3.79077	0.00645599	1.64621	0.993303	NA	NA	NA	0	NA	NA	NA	1	11002902	11077090	11002901	11077089	0	11002901	74188
COSOPTS_AUGENTROPFEN IM EINZELDOSISBEHALTNIS	Non_withdrawal_event	Female	1	0.993303	-3.79077	0.00645599	1.64621	0.993303	NA	NA	NA	0	NA	NA	NA	1	11002902	11077090	11002901	11077089	0	11002901	74188
COTALOR	Non_withdrawal_event	Female	1	0.993303	-3.79077	0.00645599	1.64621	0.993303	NA	NA	NA	0	NA	NA	NA	1	11002902	11077090	11002901	11077089	0	11002901	74188
COTENIDONE ATENOLOL CHLORTHALIDONE	Non_withdrawal_event	Female	1	0.993303	-3.79077	0.00645599	1.64621	0.993303	NA	NA	NA	0	NA	NA	NA	1	11002902	11077090	11002901	11077089	0	11002901	74188
COTENOLOL	Non_withdrawal_event	Female	1	0.993303	-3.79077	0.00645599	1.64621	0.993303	NA	NA	NA	0	NA	NA	NA	1	11002902	11077090	11002901	11077089	0	11002901	74188
COTEVETEN	Non_withdrawal_event	Female	1	0.993303	-3.79077	0.00645599	1.64621	0.993303	NA	NA	NA	0	NA	NA	NA	1	11002902	11077090	11002901	11077089	0	11002901	74188
COTRIMOXAXOLE	Non_withdrawal_event	Female	1	0.993303	-3.79077	0.00645599	1.64621	0.993303	NA	NA	NA	0	NA	NA	NA	1	11002902	11077090	11002901	11077089	0	11002901	74188
COTRIMOXAZOEL	Non_withdrawal_event	Female	1	0.993303	-3.79077	0.00645599	1.64621	0.993303	NA	NA	NA	0	NA	NA	NA	1	11002902	11077090	11002901	11077089	0	11002901	74188
COTRIMOXAZOL ALIUD^	Non_withdrawal_event	Female	1	0.993303	-3.79077	0.00645599	1.64621	0.993303	NA	NA	NA	0	NA	NA	NA	1	11002902	11077090	11002901	11077089	0	11002901	74188
COTRIMOXAZOL COPHAR	Non_withdrawal_event	Female	1	0.993303	-3.79077	0.00645599	1.64621	0.993303	NA	NA	NA	0	NA	NA	NA	1	11002902	11077090	11002901	11077089	0	11002901	74188
COTRIMOXAZOL DELTA SA	Non_withdrawal_event	Female	1	0.993303	-3.79077	0.00645599	1.64621	0.993303	NA	NA	NA	0	NA	NA	NA	1	11002902	11077090	11002901	11077089	0	11002901	74188
COTRIMOXAZOL PCH, TABLETTEN 800_	Non_withdrawal_event	Female	1	0.993303	-3.79077	0.00645599	1.64621	0.993303	NA	NA	NA	0	NA	NA	NA	1	11002902	11077090	11002901	11077089	0	11002901	74188
COTRIMOXAZOLE ,_800	Non_withdrawal_event	Female	1	0.993303	-3.79077	0.00645599	1.64621	0.993303	NA	NA	NA	0	NA	NA	NA	1	11002902	11077090	11002901	11077089	0	11002901	74188
COTRIMOXAZOLE UNKNOW	Non_withdrawal_event	Female	1	0.993303	-3.79077	0.00645599	1.64621	0.993303	NA	NA	NA	0	NA	NA	NA	1	11002902	11077090	11002901	11077089	0	11002901	74188
COTRIMOXAZOLE UNSPEC.	Non_withdrawal_event	Female	1	0.993303	-3.79077	0.00645599	1.64621	0.993303	NA	NA	NA	0	NA	NA	NA	1	11002902	11077090	11002901	11077089	0	11002901	74188
COTRIMOXAZOLE_800	Non_withdrawal_event	Female	1	0.993303	-3.79077	0.00645599	1.64621	0.993303	NA	NA	NA	0	NA	NA	NA	1	11002902	11077090	11002901	11077089	0	11002901	74188
COTRONAK	Non_withdrawal_event	Female	1	0.993303	-3.79077	0.00645599	1.64621	0.993303	NA	NA	NA	0	NA	NA	NA	1	11002902	11077090	11002901	11077089	0	11002901	74188
COTUSS-V	Non_withdrawal_event	Female	1	0.993303	-3.79077	0.00645599	1.64621	0.993303	NA	NA	NA	0	NA	NA	NA	1	11002902	11077090	11002901	11077089	0	11002901	74188
COUGHCODEN	Non_withdrawal_event	Female	1	0.993303	-3.79077	0.00645599	1.64621	0.993303	NA	NA	NA	0	NA	NA	NA	1	11002902	11077090	11002901	11077089	0	11002901	74188
COUGHNOL	Non_withdrawal_event	Female	1	0.993303	-3.79077	0.00645599	1.64621	0.993303	NA	NA	NA	0	NA	NA	NA	1	11002902	11077090	11002901	11077089	0	11002901	74188
COUMADINWARFARIN_	Non_withdrawal_event	Female	1	0.993303	-3.79077	0.00645599	1.64621	0.993303	NA	NA	NA	0	NA	NA	NA	1	11002902	11077090	11002901	11077089	0	11002901	74188
COUNMADINWARFARIN	Non_withdrawal_event	Female	1	0.993303	-3.79077	0.00645599	1.64621	0.993303	NA	NA	NA	0	NA	NA	NA	1	11002902	11077090	11002901	11077089	0	11002901	74188
COUNTERACT ALLERGY	Non_withdrawal_event	Female	1	0.993303	-3.79077	0.00645599	1.64621	0.993303	NA	NA	NA	0	NA	NA	NA	1	11002902	11077090	11002901	11077089	0	11002901	74188
COUPLE THINGS	Non_withdrawal_event	Female	1	0.993303	-3.79077	0.00645599	1.64621	0.993303	NA	NA	NA	0	NA	NA	NA	1	11002902	11077090	11002901	11077089	0	11002901	74188
COUTAREA LATIFLORA	Non_withdrawal_event	Female	1	0.993303	-3.79077	0.00645599	1.64621	0.993303	NA	NA	NA	0	NA	NA	NA	1	11002902	11077090	11002901	11077089	0	11002901	74188
COUTAREA LATIFLORA DC	Non_withdrawal_event	Female	1	0.993303	-3.79077	0.00645599	1.64621	0.993303	NA	NA	NA	0	NA	NA	NA	1	11002902	11077090	11002901	11077089	0	11002901	74188
COVARYX	Non_withdrawal_event	Female	1	0.993303	-3.79077	0.00645599	1.64621	0.993303	NA	NA	NA	0	NA	NA	NA	1	11002902	11077090	11002901	11077089	0	11002901	74188
COVARYX 2, CENTRIX PHARM.	Non_withdrawal_event	Female	1	0.993303	-3.79077	0.00645599	1.64621	0.993303	NA	NA	NA	0	NA	NA	NA	1	11002902	11077090	11002901	11077089	0	11002901	74188
COVERGIRL ADVANCED RADIANCE AGE DEFYING MAKEUP PLUS SUNSCREEN SPF	Non_withdrawal_event	Female	1	0.993303	-3.79077	0.00645599	1.64621	0.993303	NA	NA	NA	0	NA	NA	NA	1	11002902	11077090	11002901	11077089	0	11002901	74188
COVERSUM COMBI INDAPAMIDE, PERINDOPRIL ERBUMINE	Non_withdrawal_event	Female	1	0.993303	-3.79077	0.00645599	1.64621	0.993303	NA	NA	NA	0	NA	NA	NA	1	11002902	11077090	11002901	11077089	0	11002901	74188
COZAAR COMP_12,	Non_withdrawal_event	Female	1	0.993303	-3.79077	0.00645599	1.64621	0.993303	NA	NA	NA	0	NA	NA	NA	1	11002902	11077090	11002901	11077089	0	11002901	74188
COZOMEVEK	Non_withdrawal_event	Female	1	0.993303	-3.79077	0.00645599	1.64621	0.993303	NA	NA	NA	0	NA	NA	NA	1	11002902	11077090	11002901	11077089	0	11002901	74188
CP 550_	Non_withdrawal_event	Female	1	0.993303	-3.79077	0.00645599	1.64621	0.993303	NA	NA	NA	0	NA	NA	NA	1	11002902	11077090	11002901	11077089	0	11002901	74188
CP, 550_	Non_withdrawal_event	Female	1	0.993303	-3.79077	0.00645599	1.64621	0.993303	NA	NA	NA	0	NA	NA	NA	1	11002902	11077090	11002901	11077089	0	11002901	74188
CPD	Non_withdrawal_event	Female	1	0.993303	-3.79077	0.00645599	1.64621	0.993303	NA	NA	NA	0	NA	NA	NA	1	11002902	11077090	11002901	11077089	0	11002901	74188
CPHENTERMINE KKM	Non_withdrawal_event	Female	1	0.993303	-3.79077	0.00645599	1.64621	0.993303	NA	NA	NA	0	NA	NA	NA	1	11002902	11077090	11002901	11077089	0	11002901	74188
CPM	Non_withdrawal_event	Female	1	0.993303	-3.79077	0.00645599	1.64621	0.993303	NA	NA	NA	0	NA	NA	NA	1	11002902	11077090	11002901	11077089	0	11002901	74188
CPP E RIVERA MIX M12-3 NSTD NGLY HOLLIST-STIER	Non_withdrawal_event	Female	1	0.993303	-3.79077	0.00645599	1.64621	0.993303	NA	NA	NA	0	NA	NA	NA	1	11002902	11077090	11002901	11077089	0	11002901	74188
CPROFLOXACIN	Non_withdrawal_event	Female	1	0.993303	-3.79077	0.00645599	1.64621	0.993303	NA	NA	NA	0	NA	NA	NA	1	11002902	11077090	11002901	11077089	0	11002901	74188
CPT M2	Non_withdrawal_event	Female	1	0.993303	-3.79077	0.00645599	1.64621	0.993303	NA	NA	NA	0	NA	NA	NA	1	11002902	11077090	11002901	11077089	0	11002901	74188
CPT-	Non_withdrawal_event	Female	1	0.993303	-3.79077	0.00645599	1.64621	0.993303	NA	NA	NA	0	NA	NA	NA	1	11002902	11077090	11002901	11077089	0	11002901	74188
CPTKZK - -	Non_withdrawal_event	Female	1	0.993303	-3.79077	0.00645599	1.64621	0.993303	NA	NA	NA	0	NA	NA	NA	1	11002902	11077090	11002901	11077089	0	11002901	74188
CR	Non_withdrawal_event	Female	1	0.993303	-3.79077	0.00645599	1.64621	0.993303	NA	NA	NA	0	NA	NA	NA	1	11002902	11077090	11002901	11077089	0	11002901	74188
CRAB ALLERGENIC EXTRACT 20 W_V	Non_withdrawal_event	Female	1	0.993303	-3.79077	0.00645599	1.64621	0.993303	NA	NA	NA	0	NA	NA	NA	1	11002902	11077090	11002901	11077089	0	11002901	74188
CRANBERRY POWER CAPS	Non_withdrawal_event	Female	1	0.993303	-3.79077	0.00645599	1.64621	0.993303	NA	NA	NA	0	NA	NA	NA	1	11002902	11077090	11002901	11077089	0	11002901	74188
CRANGON SHRIMP	Non_withdrawal_event	Female	1	0.993303	-3.79077	0.00645599	1.64621	0.993303	NA	NA	NA	0	NA	NA	NA	1	11002902	11077090	11002901	11077089	0	11002901	74188
CRANIAL IRRADIATION	Non_withdrawal_event	Female	1	0.993303	-3.79077	0.00645599	1.64621	0.993303	NA	NA	NA	0	NA	NA	NA	1	11002902	11077090	11002901	11077089	0	11002901	74188
CRATAEGUS	Non_withdrawal_event	Female	1	0.993303	-3.79077	0.00645599	1.64621	0.993303	NA	NA	NA	0	NA	NA	NA	1	11002902	11077090	11002901	11077089	0	11002901	74188
CRATAEGUS LAEVIGATA LEAF	Non_withdrawal_event	Female	1	0.993303	-3.79077	0.00645599	1.64621	0.993303	NA	NA	NA	0	NA	NA	NA	1	11002902	11077090	11002901	11077089	0	11002901	74188
CRAVIT (NOT )	Non_withdrawal_event	Female	1	0.993303	-3.79077	0.00645599	1.64621	0.993303	NA	NA	NA	0	NA	NA	NA	1	11002902	11077090	11002901	11077089	0	11002901	74188
CRAVIT NOT )	Non_withdrawal_event	Female	1	0.993303	-3.79077	0.00645599	1.64621	0.993303	NA	NA	NA	0	NA	NA	NA	1	11002902	11077090	11002901	11077089	0	11002901	74188
CREOMULSION MEDICINE	Non_withdrawal_event	Female	1	0.993303	-3.79077	0.00645599	1.64621	0.993303	NA	NA	NA	0	NA	NA	NA	1	11002902	11077090	11002901	11077089	0	11002901	74188
CREST CAVITY PROTECTION COOL	Non_withdrawal_event	Female	1	0.993303	-3.79077	0.00645599	1.64621	0.993303	NA	NA	NA	0	NA	NA	NA	1	11002902	11077090	11002901	11077089	0	11002901	74188
CREST COMPLETE MULTIBENEFIT PLUS SCOPE	Non_withdrawal_event	Female	1	0.993303	-3.79077	0.00645599	1.64621	0.993303	NA	NA	NA	0	NA	NA	NA	1	11002902	11077090	11002901	11077089	0	11002901	74188
CREST MOUTHWASH PRO RINSE MOUTH WASH	Non_withdrawal_event	Female	1	0.993303	-3.79077	0.00645599	1.64621	0.993303	NA	NA	NA	0	NA	NA	NA	1	11002902	11077090	11002901	11077089	0	11002901	74188
CREST PLRHEALTH RINSE FL OZ PROTER_GAMBLE	Non_withdrawal_event	Female	1	0.993303	-3.79077	0.00645599	1.64621	0.993303	NA	NA	NA	0	NA	NA	NA	1	11002902	11077090	11002901	11077089	0	11002901	74188
CREST PREMIUM WHITE STRIPS	Non_withdrawal_event	Female	1	0.993303	-3.79077	0.00645599	1.64621	0.993303	NA	NA	NA	0	NA	NA	NA	1	11002902	11077090	11002901	11077089	0	11002901	74188
CREST PRO ALCOHOL FREE PROCTER_GAMBLE	Non_withdrawal_event	Female	1	0.993303	-3.79077	0.00645599	1.64621	0.993303	NA	NA	NA	0	NA	NA	NA	1	11002902	11077090	11002901	11077089	0	11002901	74188
CREST PRO CETYLPYRIDINIUM	Non_withdrawal_event	Female	1	0.993303	-3.79077	0.00645599	1.64621	0.993303	NA	NA	NA	0	NA	NA	NA	1	11002902	11077090	11002901	11077089	0	11002901	74188
CREST PRO CLEAN RINSE	Non_withdrawal_event	Female	1	0.993303	-3.79077	0.00645599	1.64621	0.993303	NA	NA	NA	0	NA	NA	NA	1	11002902	11077090	11002901	11077089	0	11002901	74188
CREST PRO CLINICAL RINSE	Non_withdrawal_event	Female	1	0.993303	-3.79077	0.00645599	1.64621	0.993303	NA	NA	NA	0	NA	NA	NA	1	11002902	11077090	11002901	11077089	0	11002901	74188
CREST PRO COMPLETE FLUORIDE PROCTER_GAMBLE	Non_withdrawal_event	Female	1	0.993303	-3.79077	0.00645599	1.64621	0.993303	NA	NA	NA	0	NA	NA	NA	1	11002902	11077090	11002901	11077089	0	11002901	74188
CREST PRO COMPLETE RINSE FL OZ CREST	Non_withdrawal_event	Female	1	0.993303	-3.79077	0.00645599	1.64621	0.993303	NA	NA	NA	0	NA	NA	NA	1	11002902	11077090	11002901	11077089	0	11002901	74188
CREST PRO COOL WINTERGREE PROCTER_GAMBLE	Non_withdrawal_event	Female	1	0.993303	-3.79077	0.00645599	1.64621	0.993303	NA	NA	NA	0	NA	NA	NA	1	11002902	11077090	11002901	11077089	0	11002901	74188
CREST PRO CPC RINSE PROCTOR_GAMBLE	Non_withdrawal_event	Female	1	0.993303	-3.79077	0.00645599	1.64621	0.993303	NA	NA	NA	0	NA	NA	NA	1	11002902	11077090	11002901	11077089	0	11002901	74188
CREST PRO CPC ANTIGINGIV CETYLPRYRIDINIUM CREST	Non_withdrawal_event	Female	1	0.993303	-3.79077	0.00645599	1.64621	0.993303	NA	NA	NA	0	NA	NA	NA	1	11002902	11077090	11002901	11077089	0	11002901	74188
CREST PRO CREST PROCTOR_GAMBLE	Non_withdrawal_event	Female	1	0.993303	-3.79077	0.00645599	1.64621	0.993303	NA	NA	NA	0	NA	NA	NA	1	11002902	11077090	11002901	11077089	0	11002901	74188
CREST PRO CRESTPROCTER_GAMBLE	Non_withdrawal_event	Female	1	0.993303	-3.79077	0.00645599	1.64621	0.993303	NA	NA	NA	0	NA	NA	NA	1	11002902	11077090	11002901	11077089	0	11002901	74188
CREST PRO ENAMEL SHIELD PROCTOR_GAMBLE	Non_withdrawal_event	Female	1	0.993303	-3.79077	0.00645599	1.64621	0.993303	NA	NA	NA	0	NA	NA	NA	1	11002902	11077090	11002901	11077089	0	11002901	74188
CREST PRO MOUTH RINS PROCTOR_GAMBLE	Non_withdrawal_event	Female	1	0.993303	-3.79077	0.00645599	1.64621	0.993303	NA	NA	NA	0	NA	NA	NA	1	11002902	11077090	11002901	11077089	0	11002901	74188
CREST PRO MOUTH RINSE CREST	Non_withdrawal_event	Female	1	0.993303	-3.79077	0.00645599	1.64621	0.993303	NA	NA	NA	0	NA	NA	NA	1	11002902	11077090	11002901	11077089	0	11002901	74188
CREST PRO MOUTH RINSE PROCTER_GAMBLE	Non_withdrawal_event	Female	1	0.993303	-3.79077	0.00645599	1.64621	0.993303	NA	NA	NA	0	NA	NA	NA	1	11002902	11077090	11002901	11077089	0	11002901	74188
CREST PRO MOUTH WASH PROCTOR_GAMBLE	Non_withdrawal_event	Female	1	0.993303	-3.79077	0.00645599	1.64621	0.993303	NA	NA	NA	0	NA	NA	NA	1	11002902	11077090	11002901	11077089	0	11002901	74188
CREST PRO MOUTH WASH CREST	Non_withdrawal_event	Female	1	0.993303	-3.79077	0.00645599	1.64621	0.993303	NA	NA	NA	0	NA	NA	NA	1	11002902	11077090	11002901	11077089	0	11002901	74188
CREST PRO MOUTHRINSE PROCTOR_GAMBLE	Non_withdrawal_event	Female	1	0.993303	-3.79077	0.00645599	1.64621	0.993303	NA	NA	NA	0	NA	NA	NA	1	11002902	11077090	11002901	11077089	0	11002901	74188
CREST PRO MOUTHWASH PROCTOR_GAMBLE	Non_withdrawal_event	Female	1	0.993303	-3.79077	0.00645599	1.64621	0.993303	NA	NA	NA	0	NA	NA	NA	1	11002902	11077090	11002901	11077089	0	11002901	74188
CREST PRO MOUTHWASH BLUE	Non_withdrawal_event	Female	1	0.993303	-3.79077	0.00645599	1.64621	0.993303	NA	NA	NA	0	NA	NA	NA	1	11002902	11077090	11002901	11077089	0	11002901	74188
CREST PRO MOUTHWASH PROCTER_GAMBLE	Non_withdrawal_event	Female	1	0.993303	-3.79077	0.00645599	1.64621	0.993303	NA	NA	NA	0	NA	NA	NA	1	11002902	11077090	11002901	11077089	0	11002901	74188
CREST PRO MOUTHWASH PROCTOR_GANBLE	Non_withdrawal_event	Female	1	0.993303	-3.79077	0.00645599	1.64621	0.993303	NA	NA	NA	0	NA	NA	NA	1	11002902	11077090	11002901	11077089	0	11002901	74188
CREST PRO MOUTHWASH P_G	Non_withdrawal_event	Female	1	0.993303	-3.79077	0.00645599	1.64621	0.993303	NA	NA	NA	0	NA	NA	NA	1	11002902	11077090	11002901	11077089	0	11002901	74188
CREST PRO MOUTHWASHRINSE PROCTOR GAMBLE	Non_withdrawal_event	Female	1	0.993303	-3.79077	0.00645599	1.64621	0.993303	NA	NA	NA	0	NA	NA	NA	1	11002902	11077090	11002901	11077089	0	11002901	74188
CREST PRO MULTI PROTECTION MOUTHWASH	Non_withdrawal_event	Female	1	0.993303	-3.79077	0.00645599	1.64621	0.993303	NA	NA	NA	0	NA	NA	NA	1	11002902	11077090	11002901	11077089	0	11002901	74188
CREST PRO MW	Non_withdrawal_event	Female	1	0.993303	-3.79077	0.00645599	1.64621	0.993303	NA	NA	NA	0	NA	NA	NA	1	11002902	11077090	11002901	11077089	0	11002901	74188
CREST PRO OVAL RINSE	Non_withdrawal_event	Female	1	0.993303	-3.79077	0.00645599	1.64621	0.993303	NA	NA	NA	0	NA	NA	NA	1	11002902	11077090	11002901	11077089	0	11002901	74188
CREST PRO P_G	Non_withdrawal_event	Female	1	0.993303	-3.79077	0.00645599	1.64621	0.993303	NA	NA	NA	0	NA	NA	NA	1	11002902	11077090	11002901	11077089	0	11002901	74188
CREST PRO REGIMEN TOOTHPASTE	Non_withdrawal_event	Female	1	0.993303	-3.79077	0.00645599	1.64621	0.993303	NA	NA	NA	0	NA	NA	NA	1	11002902	11077090	11002901	11077089	0	11002901	74188
CREST PRO RINSE ALCOHOL CREST	Non_withdrawal_event	Female	1	0.993303	-3.79077	0.00645599	1.64621	0.993303	NA	NA	NA	0	NA	NA	NA	1	11002902	11077090	11002901	11077089	0	11002901	74188
CREST PRO RINSE CETYLPYRIDINIUM CREST	Non_withdrawal_event	Female	1	0.993303	-3.79077	0.00645599	1.64621	0.993303	NA	NA	NA	0	NA	NA	NA	1	11002902	11077090	11002901	11077089	0	11002901	74188
CREST PRO RINSE % CETYLPYRIDINIUM CREST	Non_withdrawal_event	Female	1	0.993303	-3.79077	0.00645599	1.64621	0.993303	NA	NA	NA	0	NA	NA	NA	1	11002902	11077090	11002901	11077089	0	11002901	74188
CREST PRO RINSE % PROCTER_GAMBLE	Non_withdrawal_event	Female	1	0.993303	-3.79077	0.00645599	1.64621	0.993303	NA	NA	NA	0	NA	NA	NA	1	11002902	11077090	11002901	11077089	0	11002901	74188
CREST PRO RINSE BLUE COLOR PROCTOR_GAMBLE	Non_withdrawal_event	Female	1	0.993303	-3.79077	0.00645599	1.64621	0.993303	NA	NA	NA	0	NA	NA	NA	1	11002902	11077090	11002901	11077089	0	11002901	74188
CREST PRO RINSE CETYLPYRIDINIUM % CREST	Non_withdrawal_event	Female	1	0.993303	-3.79077	0.00645599	1.64621	0.993303	NA	NA	NA	0	NA	NA	NA	1	11002902	11077090	11002901	11077089	0	11002901	74188
CREST PRO RINSE REFRESHING CLEAN CREST	Non_withdrawal_event	Female	1	0.993303	-3.79077	0.00645599	1.64621	0.993303	NA	NA	NA	0	NA	NA	NA	1	11002902	11077090	11002901	11077089	0	11002901	74188
CREST PRO RONSE PROCTER_GAMBLE	Non_withdrawal_event	Female	1	0.993303	-3.79077	0.00645599	1.64621	0.993303	NA	NA	NA	0	NA	NA	NA	1	11002902	11077090	11002901	11077089	0	11002901	74188
CREST PRO TOOTHPASTE PROCTOR_GAMBLE CREST	Non_withdrawal_event	Female	1	0.993303	-3.79077	0.00645599	1.64621	0.993303	NA	NA	NA	0	NA	NA	NA	1	11002902	11077090	11002901	11077089	0	11002901	74188
CREST PRO TOOTHPASTE_CREST PRO HEALTH	Non_withdrawal_event	Female	1	0.993303	-3.79077	0.00645599	1.64621	0.993303	NA	NA	NA	0	NA	NA	NA	1	11002902	11077090	11002901	11077089	0	11002901	74188
CREST PRO WHITENING RINSE NA CREST	Non_withdrawal_event	Female	1	0.993303	-3.79077	0.00645599	1.64621	0.993303	NA	NA	NA	0	NA	NA	NA	1	11002902	11077090	11002901	11077089	0	11002901	74188
CREST PROCTER_GAMBLE	Non_withdrawal_event	Female	1	0.993303	-3.79077	0.00645599	1.64621	0.993303	NA	NA	NA	0	NA	NA	NA	1	11002902	11077090	11002901	11077089	0	11002901	74188
CREST PROHEALH MOUTHWASH	Non_withdrawal_event	Female	1	0.993303	-3.79077	0.00645599	1.64621	0.993303	NA	NA	NA	0	NA	NA	NA	1	11002902	11077090	11002901	11077089	0	11002901	74188
CREST PROHEALT	Non_withdrawal_event	Female	1	0.993303	-3.79077	0.00645599	1.64621	0.993303	NA	NA	NA	0	NA	NA	NA	1	11002902	11077090	11002901	11077089	0	11002901	74188
CREST PROHEALTH ANTICAVITY FLUORIDE RINSE	Non_withdrawal_event	Female	1	0.993303	-3.79077	0.00645599	1.64621	0.993303	NA	NA	NA	0	NA	NA	NA	1	11002902	11077090	11002901	11077089	0	11002901	74188
CREST PROHEALTH ANTIGINGIVITISANTIPLAQUE RINSE	Non_withdrawal_event	Female	1	0.993303	-3.79077	0.00645599	1.64621	0.993303	NA	NA	NA	0	NA	NA	NA	1	11002902	11077090	11002901	11077089	0	11002901	74188
CREST PROHEALTH CETYLPYRIDINIUM % CREST_PROCTOR_	Non_withdrawal_event	Female	1	0.993303	-3.79077	0.00645599	1.64621	0.993303	NA	NA	NA	0	NA	NA	NA	1	11002902	11077090	11002901	11077089	0	11002901	74188
CREST PROHEALTH CETYPYRIDINIUM CLORIDE % PROCTOR_GAMBLE	Non_withdrawal_event	Female	1	0.993303	-3.79077	0.00645599	1.64621	0.993303	NA	NA	NA	0	NA	NA	NA	1	11002902	11077090	11002901	11077089	0	11002901	74188
CREST PROHEALTH CINNAMON TOOTHPASTE	Non_withdrawal_event	Female	1	0.993303	-3.79077	0.00645599	1.64621	0.993303	NA	NA	NA	0	NA	NA	NA	1	11002902	11077090	11002901	11077089	0	11002901	74188
CREST PROHEALTH CLEAN FLAVOR PROCTOR_GAMBLE	Non_withdrawal_event	Female	1	0.993303	-3.79077	0.00645599	1.64621	0.993303	NA	NA	NA	0	NA	NA	NA	1	11002902	11077090	11002901	11077089	0	11002901	74188
CREST PROHEALTH CLINICAL DEEP CLEAN RINSE	Non_withdrawal_event	Female	1	0.993303	-3.79077	0.00645599	1.64621	0.993303	NA	NA	NA	0	NA	NA	NA	1	11002902	11077090	11002901	11077089	0	11002901	74188
CREST PROHEALTH CLINICAL PROCTER_GAMBLE	Non_withdrawal_event	Female	1	0.993303	-3.79077	0.00645599	1.64621	0.993303	NA	NA	NA	0	NA	NA	NA	1	11002902	11077090	11002901	11077089	0	11002901	74188
CREST PROHEALTH CLINICAL RINSE	Non_withdrawal_event	Female	1	0.993303	-3.79077	0.00645599	1.64621	0.993303	NA	NA	NA	0	NA	NA	NA	1	11002902	11077090	11002901	11077089	0	11002901	74188
CREST PROHEALTH CLINICAL TOOTHPASTE	Non_withdrawal_event	Female	1	0.993303	-3.79077	0.00645599	1.64621	0.993303	NA	NA	NA	0	NA	NA	NA	1	11002902	11077090	11002901	11077089	0	11002901	74188
CREST PROHEALTH COMPLETE ANTICA, CREST	Non_withdrawal_event	Female	1	0.993303	-3.79077	0.00645599	1.64621	0.993303	NA	NA	NA	0	NA	NA	NA	1	11002902	11077090	11002901	11077089	0	11002901	74188
CREST PROHEALTH COMPLETE MOUTWASH	Non_withdrawal_event	Female	1	0.993303	-3.79077	0.00645599	1.64621	0.993303	NA	NA	NA	0	NA	NA	NA	1	11002902	11077090	11002901	11077089	0	11002901	74188
CREST PROHEALTH CPC ANTI GINGIVITIS_ANTI PLAQU TEASPOONFULLS	Non_withdrawal_event	Female	1	0.993303	-3.79077	0.00645599	1.64621	0.993303	NA	NA	NA	0	NA	NA	NA	1	11002902	11077090	11002901	11077089	0	11002901	74188
CREST PROHEALTH CPC ANTI GINGIVITIS_ANTI PLAQUE RINSE	Non_withdrawal_event	Female	1	0.993303	-3.79077	0.00645599	1.64621	0.993303	NA	NA	NA	0	NA	NA	NA	1	11002902	11077090	11002901	11077089	0	11002901	74188
CREST PROHEALTH CPC ANTI-GINGIVITIS ANTI-PLAQUE RINSE	Non_withdrawal_event	Female	1	0.993303	-3.79077	0.00645599	1.64621	0.993303	NA	NA	NA	0	NA	NA	NA	1	11002902	11077090	11002901	11077089	0	11002901	74188
CREST PROHEALTH CREST MOUTHWASH	Non_withdrawal_event	Female	1	0.993303	-3.79077	0.00645599	1.64621	0.993303	NA	NA	NA	0	NA	NA	NA	1	11002902	11077090	11002901	11077089	0	11002901	74188
CREST PROHEALTH CREST PROCTOR_GAMBLE	Non_withdrawal_event	Female	1	0.993303	-3.79077	0.00645599	1.64621	0.993303	NA	NA	NA	0	NA	NA	NA	1	11002902	11077090	11002901	11077089	0	11002901	74188
CREST PROHEALTH INVIGORATING CLEAN MULTI-PROTECTION RINSE (ANTI GINGI	Non_withdrawal_event	Female	1	0.993303	-3.79077	0.00645599	1.64621	0.993303	NA	NA	NA	0	NA	NA	NA	1	11002902	11077090	11002901	11077089	0	11002901	74188
CREST PROHEALTH MOUTH WASH PROCTOR_GAMBLE	Non_withdrawal_event	Female	1	0.993303	-3.79077	0.00645599	1.64621	0.993303	NA	NA	NA	0	NA	NA	NA	1	11002902	11077090	11002901	11077089	0	11002901	74188
CREST PROHEALTH MOUTHWASH PROCTER_GAMBLE	Non_withdrawal_event	Female	1	0.993303	-3.79077	0.00645599	1.64621	0.993303	NA	NA	NA	0	NA	NA	NA	1	11002902	11077090	11002901	11077089	0	11002901	74188
CREST PROHEALTH MOUTHWASH % CETYLPYRIDINIUM CREST	Non_withdrawal_event	Female	1	0.993303	-3.79077	0.00645599	1.64621	0.993303	NA	NA	NA	0	NA	NA	NA	1	11002902	11077090	11002901	11077089	0	11002901	74188
CREST PROHEALTH MOUTHWASH CREST	Non_withdrawal_event	Female	1	0.993303	-3.79077	0.00645599	1.64621	0.993303	NA	NA	NA	0	NA	NA	NA	1	11002902	11077090	11002901	11077089	0	11002901	74188
CREST PROHEALTH MOUTHWASH NA CREST	Non_withdrawal_event	Female	1	0.993303	-3.79077	0.00645599	1.64621	0.993303	NA	NA	NA	0	NA	NA	NA	1	11002902	11077090	11002901	11077089	0	11002901	74188
CREST PROHEALTH MULTI PROTECTION	Non_withdrawal_event	Female	1	0.993303	-3.79077	0.00645599	1.64621	0.993303	NA	NA	NA	0	NA	NA	NA	1	11002902	11077090	11002901	11077089	0	11002901	74188
CREST PROHEALTH MULTI-PROTECTION REFRESHING CLEAN	Non_withdrawal_event	Female	1	0.993303	-3.79077	0.00645599	1.64621	0.993303	NA	NA	NA	0	NA	NA	NA	1	11002902	11077090	11002901	11077089	0	11002901	74188
CREST PROHEALTH P_G	Non_withdrawal_event	Female	1	0.993303	-3.79077	0.00645599	1.64621	0.993303	NA	NA	NA	0	NA	NA	NA	1	11002902	11077090	11002901	11077089	0	11002901	74188
CREST PROHEALTH RINCE	Non_withdrawal_event	Female	1	0.993303	-3.79077	0.00645599	1.64621	0.993303	NA	NA	NA	0	NA	NA	NA	1	11002902	11077090	11002901	11077089	0	11002901	74188
CREST PROHEALTH RINSE IL - FL OZ- PROCTOR_GAMBL	Non_withdrawal_event	Female	1	0.993303	-3.79077	0.00645599	1.64621	0.993303	NA	NA	NA	0	NA	NA	NA	1	11002902	11077090	11002901	11077089	0	11002901	74188
CREST PROHEALTH RINSE CREST	Non_withdrawal_event	Female	1	0.993303	-3.79077	0.00645599	1.64621	0.993303	NA	NA	NA	0	NA	NA	NA	1	11002902	11077090	11002901	11077089	0	11002901	74188
CREST PROHEALTH RINSE CETYLPYRIDINIUM % CREST, PRO	Non_withdrawal_event	Female	1	0.993303	-3.79077	0.00645599	1.64621	0.993303	NA	NA	NA	0	NA	NA	NA	1	11002902	11077090	11002901	11077089	0	11002901	74188
CREST PROHEALTH RINSE CETYLPYRIDINIUM % PROCTOR_GA	Non_withdrawal_event	Female	1	0.993303	-3.79077	0.00645599	1.64621	0.993303	NA	NA	NA	0	NA	NA	NA	1	11002902	11077090	11002901	11077089	0	11002901	74188
CREST PROHEALTH RINSE CLEAN CREST_PROCTER_GAMBLE	Non_withdrawal_event	Female	1	0.993303	-3.79077	0.00645599	1.64621	0.993303	NA	NA	NA	0	NA	NA	NA	1	11002902	11077090	11002901	11077089	0	11002901	74188
CREST PROHEALTH RINSE CRESTPROCTOR_GAMBLE	Non_withdrawal_event	Female	1	0.993303	-3.79077	0.00645599	1.64621	0.993303	NA	NA	NA	0	NA	NA	NA	1	11002902	11077090	11002901	11077089	0	11002901	74188
CREST PROHEALTH RINSE STANDARD-BLUE CREST	Non_withdrawal_event	Female	1	0.993303	-3.79077	0.00645599	1.64621	0.993303	NA	NA	NA	0	NA	NA	NA	1	11002902	11077090	11002901	11077089	0	11002901	74188
CREST PROHEALTH SENSITIVE SHIELD SMOOTH	Non_withdrawal_event	Female	1	0.993303	-3.79077	0.00645599	1.64621	0.993303	NA	NA	NA	0	NA	NA	NA	1	11002902	11077090	11002901	11077089	0	11002901	74188
CREST PROHEALTH SENSITIVE_ENAMEL SHEILD TOOTHPASTE, STANNOUS FLUORI	Non_withdrawal_event	Female	1	0.993303	-3.79077	0.00645599	1.64621	0.993303	NA	NA	NA	0	NA	NA	NA	1	11002902	11077090	11002901	11077089	0	11002901	74188
CREST PROHEALTH TOOTHPAST,	Non_withdrawal_event	Female	1	0.993303	-3.79077	0.00645599	1.64621	0.993303	NA	NA	NA	0	NA	NA	NA	1	11002902	11077090	11002901	11077089	0	11002901	74188
CREST PROHEALTH TOOTHPASTE CLEAN PROCTER_GAMBLE	Non_withdrawal_event	Female	1	0.993303	-3.79077	0.00645599	1.64621	0.993303	NA	NA	NA	0	NA	NA	NA	1	11002902	11077090	11002901	11077089	0	11002901	74188
CREST PROHEALTH TOOTHPASTE OZ PROCTOR_GAMBLE	Non_withdrawal_event	Female	1	0.993303	-3.79077	0.00645599	1.64621	0.993303	NA	NA	NA	0	NA	NA	NA	1	11002902	11077090	11002901	11077089	0	11002901	74188
CREST PROHEALTH TOOTHPASTE PROCTER_GAMBEL	Non_withdrawal_event	Female	1	0.993303	-3.79077	0.00645599	1.64621	0.993303	NA	NA	NA	0	NA	NA	NA	1	11002902	11077090	11002901	11077089	0	11002901	74188
CREST PROHEALTH TOOTHPASTE PROCTER_GAMBLE	Non_withdrawal_event	Female	1	0.993303	-3.79077	0.00645599	1.64621	0.993303	NA	NA	NA	0	NA	NA	NA	1	11002902	11077090	11002901	11077089	0	11002901	74188
CREST PROHEALTH TOOTHPASTE, CLEAN CINNAMON FLAVOR( POLYPHOSPHA	Non_withdrawal_event	Female	1	0.993303	-3.79077	0.00645599	1.64621	0.993303	NA	NA	NA	0	NA	NA	NA	1	11002902	11077090	11002901	11077089	0	11002901	74188
CREST PROHEALTH TOOTHPASTE, CLEAN FLAVOR ( POLUPHOSPHATE	Non_withdrawal_event	Female	1	0.993303	-3.79077	0.00645599	1.64621	0.993303	NA	NA	NA	0	NA	NA	NA	1	11002902	11077090	11002901	11077089	0	11002901	74188
CREST PROHEALTH TOOTHPASTE, FORM_FLAVOR ( POLYPHOSPHAT	Non_withdrawal_event	Female	1	0.993303	-3.79077	0.00645599	1.64621	0.993303	NA	NA	NA	0	NA	NA	NA	1	11002902	11077090	11002901	11077089	0	11002901	74188
CREST PROHEALTH TOOTPASTE PROCTOR_GAMBLE	Non_withdrawal_event	Female	1	0.993303	-3.79077	0.00645599	1.64621	0.993303	NA	NA	NA	0	NA	NA	NA	1	11002902	11077090	11002901	11077089	0	11002901	74188
CREST PROHEALTH WHITENING TOOTH %STANNOUS FLOURIDE PROCTER_G	Non_withdrawal_event	Female	1	0.993303	-3.79077	0.00645599	1.64621	0.993303	NA	NA	NA	0	NA	NA	NA	1	11002902	11077090	11002901	11077089	0	11002901	74188
CREST PROHEALTH- - PROCTOR_GAMBLE	Non_withdrawal_event	Female	1	0.993303	-3.79077	0.00645599	1.64621	0.993303	NA	NA	NA	0	NA	NA	NA	1	11002902	11077090	11002901	11077089	0	11002901	74188
CREST PROHEALTH_ENAMEL SHIELD TOOTHPASTE, SMOOTH FLA( PO	Non_withdrawal_event	Female	1	0.993303	-3.79077	0.00645599	1.64621	0.993303	NA	NA	NA	0	NA	NA	NA	1	11002902	11077090	11002901	11077089	0	11002901	74188
CREST REGULAR TOOTHPASTE	Non_withdrawal_event	Female	1	0.993303	-3.79077	0.00645599	1.64621	0.993303	NA	NA	NA	0	NA	NA	NA	1	11002902	11077090	11002901	11077089	0	11002901	74188
CREST SENSITIVE TOOTHPASTE	Non_withdrawal_event	Female	1	0.993303	-3.79077	0.00645599	1.64621	0.993303	NA	NA	NA	0	NA	NA	NA	1	11002902	11077090	11002901	11077089	0	11002901	74188
CREST SENSITIVITY CLINICAL WHITENING_SCOPE TOOTHPASTE MINTY FRESH FLAVOR PASTE, APPLICATION	Non_withdrawal_event	Female	1	0.993303	-3.79077	0.00645599	1.64621	0.993303	NA	NA	NA	0	NA	NA	NA	1	11002902	11077090	11002901	11077089	0	11002901	74188
CREST SENSITIVITYMAXIMU PROCTOR_GAMBLE	Non_withdrawal_event	Female	1	0.993303	-3.79077	0.00645599	1.64621	0.993303	NA	NA	NA	0	NA	NA	NA	1	11002902	11077090	11002901	11077089	0	11002901	74188
CREST TARTAR PROTECTION TOOTHPASTE FORM_FLAVOR , 1APPLIC	Non_withdrawal_event	Female	1	0.993303	-3.79077	0.00645599	1.64621	0.993303	NA	NA	NA	0	NA	NA	NA	1	11002902	11077090	11002901	11077089	0	11002901	74188
CREST TOOTHPASTE FORM_VERSION FLAVOR (POTASIUM UNKNOW	Non_withdrawal_event	Female	1	0.993303	-3.79077	0.00645599	1.64621	0.993303	NA	NA	NA	0	NA	NA	NA	1	11002902	11077090	11002901	11077089	0	11002901	74188
CREST TOOTHPASTE FORM_VERSION/FLAVOR	Non_withdrawal_event	Female	1	0.993303	-3.79077	0.00645599	1.64621	0.993303	NA	NA	NA	0	NA	NA	NA	1	11002902	11077090	11002901	11077089	0	11002901	74188
CREST TOOTHPASTEFORM_VERSION/FLAVOR ( ,	Non_withdrawal_event	Female	1	0.993303	-3.79077	0.00645599	1.64621	0.993303	NA	NA	NA	0	NA	NA	NA	1	11002902	11077090	11002901	11077089	0	11002901	74188
CREST WHITENING EXPRESSION CINNAMON RUSH FLAVOR ( FLUORIDE .	Non_withdrawal_event	Female	1	0.993303	-3.79077	0.00645599	1.64621	0.993303	NA	NA	NA	0	NA	NA	NA	1	11002902	11077090	11002901	11077089	0	11002901	74188
CREST WHITENING EXPRESSION LEMON ICE FLAVOR ( FLUORIDE %,	Non_withdrawal_event	Female	1	0.993303	-3.79077	0.00645599	1.64621	0.993303	NA	NA	NA	0	NA	NA	NA	1	11002902	11077090	11002901	11077089	0	11002901	74188
CREST WHITENING EXPRESSIONS ( FLUORIDE .%, SODIUM ACID PYROP	Non_withdrawal_event	Female	1	0.993303	-3.79077	0.00645599	1.64621	0.993303	NA	NA	NA	0	NA	NA	NA	1	11002902	11077090	11002901	11077089	0	11002901	74188
CREST WHITENING PLUS SCOPE FLUORIDE PROCTOR_GAMBLE	Non_withdrawal_event	Female	1	0.993303	-3.79077	0.00645599	1.64621	0.993303	NA	NA	NA	0	NA	NA	NA	1	11002902	11077090	11002901	11077089	0	11002901	74188
CREST WHITENING PLUS SCOPE TOOTHPASTE COOL PEPPERMINT FLAVOR (	Non_withdrawal_event	Female	1	0.993303	-3.79077	0.00645599	1.64621	0.993303	NA	NA	NA	0	NA	NA	NA	1	11002902	11077090	11002901	11077089	0	11002901	74188
CREST WHITENING PLUS SCOPE TOOTHPASTE MINTY FRESH FLAVOR ( ACID	Non_withdrawal_event	Female	1	0.993303	-3.79077	0.00645599	1.64621	0.993303	NA	NA	NA	0	NA	NA	NA	1	11002902	11077090	11002901	11077089	0	11002901	74188
CREST WHITENING RINSE FRESH FLAVOR	Non_withdrawal_event	Female	1	0.993303	-3.79077	0.00645599	1.64621	0.993303	NA	NA	NA	0	NA	NA	NA	1	11002902	11077090	11002901	11077089	0	11002901	74188
CREST WHITENING STRIPS ADVANCED SEAL WHITE STRIPS	Non_withdrawal_event	Female	1	0.993303	-3.79077	0.00645599	1.64621	0.993303	NA	NA	NA	0	NA	NA	NA	1	11002902	11077090	11002901	11077089	0	11002901	74188
CREST WHITESTRIPS ADVANCED SEAL	Non_withdrawal_event	Female	1	0.993303	-3.79077	0.00645599	1.64621	0.993303	NA	NA	NA	0	NA	NA	NA	1	11002902	11077090	11002901	11077089	0	11002901	74188
CREST WHITESTRIPS ADVANCED SEAL HYDROGEN PEROXIDE %) STRIP, STR	Non_withdrawal_event	Female	1	0.993303	-3.79077	0.00645599	1.64621	0.993303	NA	NA	NA	0	NA	NA	NA	1	11002902	11077090	11002901	11077089	0	11002901	74188
CREST WHITESTRIPS ADVANCED SEAL STRIP, 1STR	Non_withdrawal_event	Female	1	0.993303	-3.79077	0.00645599	1.64621	0.993303	NA	NA	NA	0	NA	NA	NA	1	11002902	11077090	11002901	11077089	0	11002901	74188
CREST WHITESTRIPS CREST WHITESTRIPS CLASSIC HYDROGEN PEROXIDE -	Non_withdrawal_event	Female	1	0.993303	-3.79077	0.00645599	1.64621	0.993303	NA	NA	NA	0	NA	NA	NA	1	11002902	11077090	11002901	11077089	0	11002901	74188
CREST WHITESTRIPS PROCTOR_GAMBLE	Non_withdrawal_event	Female	1	0.993303	-3.79077	0.00645599	1.64621	0.993303	NA	NA	NA	0	NA	NA	NA	1	11002902	11077090	11002901	11077089	0	11002901	74188
CRESTPRO MOUTH WASH FLAVOR ALCOHOL FREE	Non_withdrawal_event	Female	1	0.993303	-3.79077	0.00645599	1.64621	0.993303	NA	NA	NA	0	NA	NA	NA	1	11002902	11077090	11002901	11077089	0	11002901	74188
CRESTPRO PROCTER_GAMBLE	Non_withdrawal_event	Female	1	0.993303	-3.79077	0.00645599	1.64621	0.993303	NA	NA	NA	0	NA	NA	NA	1	11002902	11077090	11002901	11077089	0	11002901	74188
CRESTPROHEALTH TOOTH PASTE STANNOUS FLORIDE % PROCTOR_GAMBLE	Non_withdrawal_event	Female	1	0.993303	-3.79077	0.00645599	1.64621	0.993303	NA	NA	NA	0	NA	NA	NA	1	11002902	11077090	11002901	11077089	0	11002901	74188
CRESTPROHEALTH, OUNCE TUBE, PROCTOR_GAMBLE	Non_withdrawal_event	Female	1	0.993303	-3.79077	0.00645599	1.64621	0.993303	NA	NA	NA	0	NA	NA	NA	1	11002902	11077090	11002901	11077089	0	11002901	74188
CRISOMET	Non_withdrawal_event	Female	1	0.993303	-3.79077	0.00645599	1.64621	0.993303	NA	NA	NA	0	NA	NA	NA	1	11002902	11077090	11002901	11077089	0	11002901	74188
CRITIFOL	Non_withdrawal_event	Female	1	0.993303	-3.79077	0.00645599	1.64621	0.993303	NA	NA	NA	0	NA	NA	NA	1	11002902	11077090	11002901	11077089	0	11002901	74188
CROCODILE	Non_withdrawal_event	Female	1	0.993303	-3.79077	0.00645599	1.64621	0.993303	NA	NA	NA	0	NA	NA	NA	1	11002902	11077090	11002901	11077089	0	11002901	74188
CROMOLYN SODIUMREPROTEROL	Non_withdrawal_event	Female	1	0.993303	-3.79077	0.00645599	1.64621	0.993303	NA	NA	NA	0	NA	NA	NA	1	11002902	11077090	11002901	11077089	0	11002901	74188
CRONOLEVEL BETAMETHASNE SOD	Non_withdrawal_event	Female	1	0.993303	-3.79077	0.00645599	1.64621	0.993303	NA	NA	NA	0	NA	NA	NA	1	11002902	11077090	11002901	11077089	0	11002901	74188
CROTALUS HORRIDUS HORRIDUS VENOM	Non_withdrawal_event	Female	1	0.993303	-3.79077	0.00645599	1.64621	0.993303	NA	NA	NA	0	NA	NA	NA	1	11002902	11077090	11002901	11077089	0	11002901	74188
CRYESYLATE OTIC M- CRESYL RECSEI LLC	Non_withdrawal_event	Female	1	0.993303	-3.79077	0.00645599	1.64621	0.993303	NA	NA	NA	0	NA	NA	NA	1	11002902	11077090	11002901	11077089	0	11002901	74188
CRYOVEIN SAPHENOUS VEIN GRAFT	Non_withdrawal_event	Female	1	0.993303	-3.79077	0.00645599	1.64621	0.993303	NA	NA	NA	0	NA	NA	NA	1	11002902	11077090	11002901	11077089	0	11002901	74188
CRYPROTERONE	Non_withdrawal_event	Female	1	0.993303	-3.79077	0.00645599	1.64621	0.993303	NA	NA	NA	0	NA	NA	NA	1	11002902	11077090	11002901	11077089	0	11002901	74188
CRYPTAZ NITAZOXAMIDE-_TABL ROMARK, TAMPA FL	Non_withdrawal_event	Female	1	0.993303	-3.79077	0.00645599	1.64621	0.993303	NA	NA	NA	0	NA	NA	NA	1	11002902	11077090	11002901	11077089	0	11002901	74188
CRYPTAZ NITAZOXANIDE-_TABL. ROMARK, TAMPA FL	Non_withdrawal_event	Female	1	0.993303	-3.79077	0.00645599	1.64621	0.993303	NA	NA	NA	0	NA	NA	NA	1	11002902	11077090	11002901	11077089	0	11002901	74188
CSL	Non_withdrawal_event	Female	1	0.993303	-3.79077	0.00645599	1.64621	0.993303	NA	NA	NA	0	NA	NA	NA	1	11002902	11077090	11002901	11077089	0	11002901	74188
CSL FLUVAX	Non_withdrawal_event	Female	1	0.993303	-3.79077	0.00645599	1.64621	0.993303	NA	NA	NA	0	NA	NA	NA	1	11002902	11077090	11002901	11077089	0	11002901	74188
CT PREP	Non_withdrawal_event	Female	1	0.993303	-3.79077	0.00645599	1.64621	0.993303	NA	NA	NA	0	NA	NA	NA	1	11002902	11077090	11002901	11077089	0	11002901	74188
CULTURELLE PROBIOTIC	Non_withdrawal_event	Female	1	0.993303	-3.79077	0.00645599	1.64621	0.993303	NA	NA	NA	0	NA	NA	NA	1	11002902	11077090	11002901	11077089	0	11002901	74188
CUPHER STENT	Non_withdrawal_event	Female	1	0.993303	-3.79077	0.00645599	1.64621	0.993303	NA	NA	NA	0	NA	NA	NA	1	11002902	11077090	11002901	11077089	0	11002901	74188
CUPRAMINE	Non_withdrawal_event	Female	1	0.993303	-3.79077	0.00645599	1.64621	0.993303	NA	NA	NA	0	NA	NA	NA	1	11002902	11077090	11002901	11077089	0	11002901	74188
CUPRIC ANHYDROUS	Non_withdrawal_event	Female	1	0.993303	-3.79077	0.00645599	1.64621	0.993303	NA	NA	NA	0	NA	NA	NA	1	11002902	11077090	11002901	11077089	0	11002901	74188
CUPS COFFEE	Non_withdrawal_event	Female	1	0.993303	-3.79077	0.00645599	1.64621	0.993303	NA	NA	NA	0	NA	NA	NA	1	11002902	11077090	11002901	11077089	0	11002901	74188
CURA HEAT PENETRATING_CAPSACIN KOBAYASHI	Non_withdrawal_event	Female	1	0.993303	-3.79077	0.00645599	1.64621	0.993303	NA	NA	NA	0	NA	NA	NA	1	11002902	11077090	11002901	11077089	0	11002901	74188
CURAMIN	Non_withdrawal_event	Female	1	0.993303	-3.79077	0.00645599	1.64621	0.993303	NA	NA	NA	0	NA	NA	NA	1	11002902	11077090	11002901	11077089	0	11002901	74188
CURARE ALKALOIDS	Non_withdrawal_event	Female	1	0.993303	-3.79077	0.00645599	1.64621	0.993303	NA	NA	NA	0	NA	NA	NA	1	11002902	11077090	11002901	11077089	0	11002901	74188
CURASPOT	Non_withdrawal_event	Female	1	0.993303	-3.79077	0.00645599	1.64621	0.993303	NA	NA	NA	0	NA	NA	NA	1	11002902	11077090	11002901	11077089	0	11002901	74188
CURCUMA LONGA	Non_withdrawal_event	Female	1	0.993303	-3.79077	0.00645599	1.64621	0.993303	NA	NA	NA	0	NA	NA	NA	1	11002902	11077090	11002901	11077089	0	11002901	74188
CUROXIM	Non_withdrawal_event	Female	1	0.993303	-3.79077	0.00645599	1.64621	0.993303	NA	NA	NA	0	NA	NA	NA	1	11002902	11077090	11002901	11077089	0	11002901	74188
CURVA DAILY ALLOWANCE - ERCHONIA CORPORATION	Non_withdrawal_event	Female	1	0.993303	-3.79077	0.00645599	1.64621	0.993303	NA	NA	NA	0	NA	NA	NA	1	11002902	11077090	11002901	11077089	0	11002901	74188
CUTAR EMULSION	Non_withdrawal_event	Female	1	0.993303	-3.79077	0.00645599	1.64621	0.993303	NA	NA	NA	0	NA	NA	NA	1	11002902	11077090	11002901	11077089	0	11002901	74188
CVS ALLERGY RELIEF LORATDINE RANBAXY MANUFACTURER	Non_withdrawal_event	Female	1	0.993303	-3.79077	0.00645599	1.64621	0.993303	NA	NA	NA	0	NA	NA	NA	1	11002902	11077090	11002901	11077089	0	11002901	74188
CVS CLAX BISACODYL TIME-_PL DEVELOPMENTS	Non_withdrawal_event	Female	1	0.993303	-3.79077	0.00645599	1.64621	0.993303	NA	NA	NA	0	NA	NA	NA	1	11002902	11077090	11002901	11077089	0	11002901	74188
CVS CLEANSING EYELID WIPES CVS	Non_withdrawal_event	Female	1	0.993303	-3.79077	0.00645599	1.64621	0.993303	NA	NA	NA	0	NA	NA	NA	1	11002902	11077090	11002901	11077089	0	11002901	74188
CVS COLD REMEDY FAST MELTING	Non_withdrawal_event	Female	1	0.993303	-3.79077	0.00645599	1.64621	0.993303	NA	NA	NA	0	NA	NA	NA	1	11002902	11077090	11002901	11077089	0	11002901	74188
CVS COLD SORE TREATMENT	Non_withdrawal_event	Female	1	0.993303	-3.79077	0.00645599	1.64621	0.993303	NA	NA	NA	0	NA	NA	NA	1	11002902	11077090	11002901	11077089	0	11002901	74188
CVS COMPLETE CARE ANTI CAVITY MOUTHWASH	Non_withdrawal_event	Female	1	0.993303	-3.79077	0.00645599	1.64621	0.993303	NA	NA	NA	0	NA	NA	NA	1	11002902	11077090	11002901	11077089	0	11002901	74188
CVS HEMORRHOIDAL NONE LISTED CVS	Non_withdrawal_event	Female	1	0.993303	-3.79077	0.00645599	1.64621	0.993303	NA	NA	NA	0	NA	NA	NA	1	11002902	11077090	11002901	11077089	0	11002901	74188
CVS KIDS THROAT RELIEF POPS CVS	Non_withdrawal_event	Female	1	0.993303	-3.79077	0.00645599	1.64621	0.993303	NA	NA	NA	0	NA	NA	NA	1	11002902	11077090	11002901	11077089	0	11002901	74188
CVS NASAL SPRAY	Non_withdrawal_event	Female	1	0.993303	-3.79077	0.00645599	1.64621	0.993303	NA	NA	NA	0	NA	NA	NA	1	11002902	11077090	11002901	11077089	0	11002901	74188
CVS PHARMACY SCAR CVS PHARMACY	Non_withdrawal_event	Female	1	0.993303	-3.79077	0.00645599	1.64621	0.993303	NA	NA	NA	0	NA	NA	NA	1	11002902	11077090	11002901	11077089	0	11002901	74188
CVS PRENATEL MULTIVITAMINE CVS	Non_withdrawal_event	Female	1	0.993303	-3.79077	0.00645599	1.64621	0.993303	NA	NA	NA	0	NA	NA	NA	1	11002902	11077090	11002901	11077089	0	11002901	74188
CVS PSEUDOEPHEDRINE CVS PHARMACY	Non_withdrawal_event	Female	1	0.993303	-3.79077	0.00645599	1.64621	0.993303	NA	NA	NA	0	NA	NA	NA	1	11002902	11077090	11002901	11077089	0	11002901	74188
CVS SENNA PLUS DSS SENNOSIDES 8. TIME-_PL DEVELOPM	Non_withdrawal_event	Female	1	0.993303	-3.79077	0.00645599	1.64621	0.993303	NA	NA	NA	0	NA	NA	NA	1	11002902	11077090	11002901	11077089	0	11002901	74188
CVS SPECTRAVITE SENIOR CHEWABLE DAILY CVSSPECTRAVITE	Non_withdrawal_event	Female	1	0.993303	-3.79077	0.00645599	1.64621	0.993303	NA	NA	NA	0	NA	NA	NA	1	11002902	11077090	11002901	11077089	0	11002901	74188
CVS TRANSTHERAPEUTIC-	Non_withdrawal_event	Female	1	0.993303	-3.79077	0.00645599	1.64621	0.993303	NA	NA	NA	0	NA	NA	NA	1	11002902	11077090	11002901	11077089	0	11002901	74188
CVSPHARMACY BOTTLE	Non_withdrawal_event	Female	1	0.993303	-3.79077	0.00645599	1.64621	0.993303	NA	NA	NA	0	NA	NA	NA	1	11002902	11077090	11002901	11077089	0	11002901	74188
CVSWALGREEN ALCOHOL SWABS	Non_withdrawal_event	Female	1	0.993303	-3.79077	0.00645599	1.64621	0.993303	NA	NA	NA	0	NA	NA	NA	1	11002902	11077090	11002901	11077089	0	11002901	74188
CYA	Non_withdrawal_event	Female	1	0.993303	-3.79077	0.00645599	1.64621	0.993303	NA	NA	NA	0	NA	NA	NA	1	11002902	11077090	11002901	11077089	0	11002901	74188
CYANCOBALMIN	Non_withdrawal_event	Female	1	0.993303	-3.79077	0.00645599	1.64621	0.993303	NA	NA	NA	0	NA	NA	NA	1	11002902	11077090	11002901	11077089	0	11002901	74188
CYANIDE ANTIDOTE	Non_withdrawal_event	Female	1	0.993303	-3.79077	0.00645599	1.64621	0.993303	NA	NA	NA	0	NA	NA	NA	1	11002902	11077090	11002901	11077089	0	11002901	74188
CYANOCABOLAMIN	Non_withdrawal_event	Female	1	0.993303	-3.79077	0.00645599	1.64621	0.993303	NA	NA	NA	0	NA	NA	NA	1	11002902	11077090	11002901	11077089	0	11002901	74188
CYANOCOBALAMIN CO_FOLIC ACID\PYRIDOXINE	Non_withdrawal_event	Female	1	0.993303	-3.79077	0.00645599	1.64621	0.993303	NA	NA	NA	0	NA	NA	NA	1	11002902	11077090	11002901	11077089	0	11002901	74188
CYANOCOBALAMIN MCG AMERICAN REAGENT	Non_withdrawal_event	Female	1	0.993303	-3.79077	0.00645599	1.64621	0.993303	NA	NA	NA	0	NA	NA	NA	1	11002902	11077090	11002901	11077089	0	11002901	74188
CYANOCOBALAMINDEXAMETHASONE_LIDOCAINE \THIAMINE HYDROCHLORIDE	Non_withdrawal_event	Female	1	0.993303	-3.79077	0.00645599	1.64621	0.993303	NA	NA	NA	0	NA	NA	NA	1	11002902	11077090	11002901	11077089	0	11002901	74188
CYANOCOBALAMINFERROUS ASCORBATE_FOLIC ACID	Non_withdrawal_event	Female	1	0.993303	-3.79077	0.00645599	1.64621	0.993303	NA	NA	NA	0	NA	NA	NA	1	11002902	11077090	11002901	11077089	0	11002901	74188
CYANOCOBALAMINFERROUS GLYCINE_FOLIC ACID	Non_withdrawal_event	Female	1	0.993303	-3.79077	0.00645599	1.64621	0.993303	NA	NA	NA	0	NA	NA	NA	1	11002902	11077090	11002901	11077089	0	11002901	74188
CYANOCOBALAMINFERROUS_FOLIC ACID	Non_withdrawal_event	Female	1	0.993303	-3.79077	0.00645599	1.64621	0.993303	NA	NA	NA	0	NA	NA	NA	1	11002902	11077090	11002901	11077089	0	11002901	74188
CYANOCOBALAMINFOLIC ACID_IODIDE	Non_withdrawal_event	Female	1	0.993303	-3.79077	0.00645599	1.64621	0.993303	NA	NA	NA	0	NA	NA	NA	1	11002902	11077090	11002901	11077089	0	11002901	74188
CYANOCOBALAMINISONIAZID_PYRIDOXINE	Non_withdrawal_event	Female	1	0.993303	-3.79077	0.00645599	1.64621	0.993303	NA	NA	NA	0	NA	NA	NA	1	11002902	11077090	11002901	11077089	0	11002901	74188
CYANOCOBALAMINPYRIDOXINE	Non_withdrawal_event	Female	1	0.993303	-3.79077	0.00645599	1.64621	0.993303	NA	NA	NA	0	NA	NA	NA	1	11002902	11077090	11002901	11077089	0	11002901	74188
CYBORD	Non_withdrawal_event	Female	1	0.993303	-3.79077	0.00645599	1.64621	0.993303	NA	NA	NA	0	NA	NA	NA	1	11002902	11077090	11002901	11077089	0	11002901	74188
CYCLACHAENA XANTHIFOLIA POLLENIVA ANNUA POLLEN_IVA AXILLARIS POLLEN	Non_withdrawal_event	Female	1	0.993303	-3.79077	0.00645599	1.64621	0.993303	NA	NA	NA	0	NA	NA	NA	1	11002902	11077090	11002901	11077089	0	11002901	74188
CYCLAFEM 35	Non_withdrawal_event	Female	1	0.993303	-3.79077	0.00645599	1.64621	0.993303	NA	NA	NA	0	NA	NA	NA	1	11002902	11077090	11002901	11077089	0	11002901	74188
CYCLINE	Non_withdrawal_event	Female	1	0.993303	-3.79077	0.00645599	1.64621	0.993303	NA	NA	NA	0	NA	NA	NA	1	11002902	11077090	11002901	11077089	0	11002901	74188
CYCLIZINEVALOID	Non_withdrawal_event	Female	1	0.993303	-3.79077	0.00645599	1.64621	0.993303	NA	NA	NA	0	NA	NA	NA	1	11002902	11077090	11002901	11077089	0	11002901	74188
CYCLOBARBITONE	Non_withdrawal_event	Female	1	0.993303	-3.79077	0.00645599	1.64621	0.993303	NA	NA	NA	0	NA	NA	NA	1	11002902	11077090	11002901	11077089	0	11002901	74188
CYCLOBEN	Non_withdrawal_event	Female	1	0.993303	-3.79077	0.00645599	1.64621	0.993303	NA	NA	NA	0	NA	NA	NA	1	11002902	11077090	11002901	11077089	0	11002901	74188
CYCLOBENZAPRINE PRODUCT	Non_withdrawal_event	Female	1	0.993303	-3.79077	0.00645599	1.64621	0.993303	NA	NA	NA	0	NA	NA	NA	1	11002902	11077090	11002901	11077089	0	11002901	74188
CYCLOBENZAPRINE TELDRUG	Non_withdrawal_event	Female	1	0.993303	-3.79077	0.00645599	1.64621	0.993303	NA	NA	NA	0	NA	NA	NA	1	11002902	11077090	11002901	11077089	0	11002901	74188
CYCLOBENZAPRINEDEFLAZACORT_NIMESULIDE\RANITIDINE	Non_withdrawal_event	Female	1	0.993303	-3.79077	0.00645599	1.64621	0.993303	NA	NA	NA	0	NA	NA	NA	1	11002902	11077090	11002901	11077089	0	11002901	74188
CYCLOBENZOPRINE	Non_withdrawal_event	Female	1	0.993303	-3.79077	0.00645599	1.64621	0.993303	NA	NA	NA	0	NA	NA	NA	1	11002902	11077090	11002901	11077089	0	11002901	74188
CYCLOHEXYLTHIOPHTALIMIDE	Non_withdrawal_event	Female	1	0.993303	-3.79077	0.00645599	1.64621	0.993303	NA	NA	NA	0	NA	NA	NA	1	11002902	11077090	11002901	11077089	0	11002901	74188
CYCLOMETHICONE	Non_withdrawal_event	Female	1	0.993303	-3.79077	0.00645599	1.64621	0.993303	NA	NA	NA	0	NA	NA	NA	1	11002902	11077090	11002901	11077089	0	11002901	74188
CYCLONAMINE	Non_withdrawal_event	Female	1	0.993303	-3.79077	0.00645599	1.64621	0.993303	NA	NA	NA	0	NA	NA	NA	1	11002902	11077090	11002901	11077089	0	11002901	74188
CYCLOPENTAMINE	Non_withdrawal_event	Female	1	0.993303	-3.79077	0.00645599	1.64621	0.993303	NA	NA	NA	0	NA	NA	NA	1	11002902	11077090	11002901	11077089	0	11002901	74188
CYCLOPENTOLATE EYE	Non_withdrawal_event	Female	1	0.993303	-3.79077	0.00645599	1.64621	0.993303	NA	NA	NA	0	NA	NA	NA	1	11002902	11077090	11002901	11077089	0	11002901	74188
CYCLOPENTOLATEFLURBIPROFEN_PHENYLEPHRINE\TOBRAMYCIN\TROPICAMIDE	Non_withdrawal_event	Female	1	0.993303	-3.79077	0.00645599	1.64621	0.993303	NA	NA	NA	0	NA	NA	NA	1	11002902	11077090	11002901	11077089	0	11002901	74188
CYCLOPHOPHAMIDE	Non_withdrawal_event	Female	1	0.993303	-3.79077	0.00645599	1.64621	0.993303	NA	NA	NA	0	NA	NA	NA	1	11002902	11077090	11002901	11077089	0	11002901	74188
CYCLOPHOSPAMIDE	Non_withdrawal_event	Female	1	0.993303	-3.79077	0.00645599	1.64621	0.993303	NA	NA	NA	0	NA	NA	NA	1	11002902	11077090	11002901	11077089	0	11002901	74188
CYCLOPHOSPHAMIDE M2 EVERY WEEKS	Non_withdrawal_event	Female	1	0.993303	-3.79077	0.00645599	1.64621	0.993303	NA	NA	NA	0	NA	NA	NA	1	11002902	11077090	11002901	11077089	0	11002901	74188
CYCLOPHOSPHAMIDE VIAL	Non_withdrawal_event	Female	1	0.993303	-3.79077	0.00645599	1.64621	0.993303	NA	NA	NA	0	NA	NA	NA	1	11002902	11077090	11002901	11077089	0	11002901	74188
CYCLOPHOSPHAMIDE VIALS	Non_withdrawal_event	Female	1	0.993303	-3.79077	0.00645599	1.64621	0.993303	NA	NA	NA	0	NA	NA	NA	1	11002902	11077090	11002901	11077089	0	11002901	74188
CYCLOPHOSPHAMIDE VIALS BRISTOL MYERS SQUIBB	Non_withdrawal_event	Female	1	0.993303	-3.79077	0.00645599	1.64621	0.993303	NA	NA	NA	0	NA	NA	NA	1	11002902	11077090	11002901	11077089	0	11002901	74188
CYCLOPHOSPHAMIDEDOCETAXEL_EPIRUBICIN\FLUOROURACIL	Non_withdrawal_event	Female	1	0.993303	-3.79077	0.00645599	1.64621	0.993303	NA	NA	NA	0	NA	NA	NA	1	11002902	11077090	11002901	11077089	0	11002901	74188
CYCLOPHOSPHAN	Non_withdrawal_event	Female	1	0.993303	-3.79077	0.00645599	1.64621	0.993303	NA	NA	NA	0	NA	NA	NA	1	11002902	11077090	11002901	11077089	0	11002901	74188
CYCLOPLEGIA	Non_withdrawal_event	Female	1	0.993303	-3.79077	0.00645599	1.64621	0.993303	NA	NA	NA	0	NA	NA	NA	1	11002902	11077090	11002901	11077089	0	11002901	74188
CYCLOSPASMOL	Non_withdrawal_event	Female	1	0.993303	-3.79077	0.00645599	1.64621	0.993303	NA	NA	NA	0	NA	NA	NA	1	11002902	11077090	11002901	11077089	0	11002901	74188
CYCLOSPHAMIDE	Non_withdrawal_event	Female	1	0.993303	-3.79077	0.00645599	1.64621	0.993303	NA	NA	NA	0	NA	NA	NA	1	11002902	11077090	11002901	11077089	0	11002901	74188
CYCLOSPORIN EYE	Non_withdrawal_event	Female	1	0.993303	-3.79077	0.00645599	1.64621	0.993303	NA	NA	NA	0	NA	NA	NA	1	11002902	11077090	11002901	11077089	0	11002901	74188
CYCLOSPORINEPREDNISOLONE	Non_withdrawal_event	Female	1	0.993303	-3.79077	0.00645599	1.64621	0.993303	NA	NA	NA	0	NA	NA	NA	1	11002902	11077090	11002901	11077089	0	11002901	74188
CYCLOSPORING	Non_withdrawal_event	Female	1	0.993303	-3.79077	0.00645599	1.64621	0.993303	NA	NA	NA	0	NA	NA	NA	1	11002902	11077090	11002901	11077089	0	11002901	74188
CYCLOSPPRINE	Non_withdrawal_event	Female	1	0.993303	-3.79077	0.00645599	1.64621	0.993303	NA	NA	NA	0	NA	NA	NA	1	11002902	11077090	11002901	11077089	0	11002901	74188
CYCLOSPSORINE	Non_withdrawal_event	Female	1	0.993303	-3.79077	0.00645599	1.64621	0.993303	NA	NA	NA	0	NA	NA	NA	1	11002902	11077090	11002901	11077089	0	11002901	74188
CYCLOTHIAZIDE	Non_withdrawal_event	Female	1	0.993303	-3.79077	0.00645599	1.64621	0.993303	NA	NA	NA	0	NA	NA	NA	1	11002902	11077090	11002901	11077089	0	11002901	74188
CYCOTROPICS	Non_withdrawal_event	Female	1	0.993303	-3.79077	0.00645599	1.64621	0.993303	NA	NA	NA	0	NA	NA	NA	1	11002902	11077090	11002901	11077089	0	11002901	74188
CYCYLOBENZAPRINE	Non_withdrawal_event	Female	1	0.993303	-3.79077	0.00645599	1.64621	0.993303	NA	NA	NA	0	NA	NA	NA	1	11002902	11077090	11002901	11077089	0	11002901	74188
CYMEVEN	Non_withdrawal_event	Female	1	0.993303	-3.79077	0.00645599	1.64621	0.993303	NA	NA	NA	0	NA	NA	NA	1	11002902	11077090	11002901	11077089	0	11002901	74188
CYMEVENE_	Non_withdrawal_event	Female	1	0.993303	-3.79077	0.00645599	1.64621	0.993303	NA	NA	NA	0	NA	NA	NA	1	11002902	11077090	11002901	11077089	0	11002901	74188
CYNARA SCOLYMUS	Non_withdrawal_event	Female	1	0.993303	-3.79077	0.00645599	1.64621	0.993303	NA	NA	NA	0	NA	NA	NA	1	11002902	11077090	11002901	11077089	0	11002901	74188
CYNBALTA	Non_withdrawal_event	Female	1	0.993303	-3.79077	0.00645599	1.64621	0.993303	NA	NA	NA	0	NA	NA	NA	1	11002902	11077090	11002901	11077089	0	11002901	74188
CYNTEST	Non_withdrawal_event	Female	1	0.993303	-3.79077	0.00645599	1.64621	0.993303	NA	NA	NA	0	NA	NA	NA	1	11002902	11077090	11002901	11077089	0	11002901	74188
CYPHER CXS	Non_withdrawal_event	Female	1	0.993303	-3.79077	0.00645599	1.64621	0.993303	NA	NA	NA	0	NA	NA	NA	1	11002902	11077090	11002901	11077089	0	11002901	74188
CYPHER OTW SIROLIMUSELUTING CORONARY STENT	Non_withdrawal_event	Female	1	0.993303	-3.79077	0.00645599	1.64621	0.993303	NA	NA	NA	0	NA	NA	NA	1	11002902	11077090	11002901	11077089	0	11002901	74188
CYPHER RX	Non_withdrawal_event	Female	1	0.993303	-3.79077	0.00645599	1.64621	0.993303	NA	NA	NA	0	NA	NA	NA	1	11002902	11077090	11002901	11077089	0	11002901	74188
CYPHER SIROLIMUSELUTING CORNARY STENT	Non_withdrawal_event	Female	1	0.993303	-3.79077	0.00645599	1.64621	0.993303	NA	NA	NA	0	NA	NA	NA	1	11002902	11077090	11002901	11077089	0	11002901	74188
CYPHER SIROLIMUSELUTING CORONARY STENT -ELUTING STENT	Non_withdrawal_event	Female	1	0.993303	-3.79077	0.00645599	1.64621	0.993303	NA	NA	NA	0	NA	NA	NA	1	11002902	11077090	11002901	11077089	0	11002901	74188
CYPHER SIROLIMUSELUTING CORONARY STENT RX CXS	Non_withdrawal_event	Female	1	0.993303	-3.79077	0.00645599	1.64621	0.993303	NA	NA	NA	0	NA	NA	NA	1	11002902	11077090	11002901	11077089	0	11002901	74188
CYPHER SIROLIMUSELUTING STENT MM X MM	Non_withdrawal_event	Female	1	0.993303	-3.79077	0.00645599	1.64621	0.993303	NA	NA	NA	0	NA	NA	NA	1	11002902	11077090	11002901	11077089	0	11002901	74188
CYPHER STENT ELUTING	Non_withdrawal_event	Female	1	0.993303	-3.79077	0.00645599	1.64621	0.993303	NA	NA	NA	0	NA	NA	NA	1	11002902	11077090	11002901	11077089	0	11002901	74188
CYPHER STENT ELUTING STENT CORPORATION	Non_withdrawal_event	Female	1	0.993303	-3.79077	0.00645599	1.64621	0.993303	NA	NA	NA	0	NA	NA	NA	1	11002902	11077090	11002901	11077089	0	11002901	74188
CYPHER STENT JOHNSONJOHNSON	Non_withdrawal_event	Female	1	0.993303	-3.79077	0.00645599	1.64621	0.993303	NA	NA	NA	0	NA	NA	NA	1	11002902	11077090	11002901	11077089	0	11002901	74188
CYPROHEPATADINE	Non_withdrawal_event	Female	1	0.993303	-3.79077	0.00645599	1.64621	0.993303	NA	NA	NA	0	NA	NA	NA	1	11002902	11077090	11002901	11077089	0	11002901	74188
CYRCRIN	Non_withdrawal_event	Female	1	0.993303	-3.79077	0.00645599	1.64621	0.993303	NA	NA	NA	0	NA	NA	NA	1	11002902	11077090	11002901	11077089	0	11002901	74188
CYSTEX	Non_withdrawal_event	Female	1	0.993303	-3.79077	0.00645599	1.64621	0.993303	NA	NA	NA	0	NA	NA	NA	1	11002902	11077090	11002901	11077089	0	11002901	74188
CYSTINE	Non_withdrawal_event	Female	1	0.993303	-3.79077	0.00645599	1.64621	0.993303	NA	NA	NA	0	NA	NA	NA	1	11002902	11077090	11002901	11077089	0	11002901	74188
CYTAMEN	Non_withdrawal_event	Female	1	0.993303	-3.79077	0.00645599	1.64621	0.993303	NA	NA	NA	0	NA	NA	NA	1	11002902	11077090	11002901	11077089	0	11002901	74188
CYTARABIN	Non_withdrawal_event	Female	1	0.993303	-3.79077	0.00645599	1.64621	0.993303	NA	NA	NA	0	NA	NA	NA	1	11002902	11077090	11002901	11077089	0	11002901	74188
CYTARABINE LIPOSOME	Non_withdrawal_event	Female	1	0.993303	-3.79077	0.00645599	1.64621	0.993303	NA	NA	NA	0	NA	NA	NA	1	11002902	11077090	11002901	11077089	0	11002901	74188
CYTEAL	Non_withdrawal_event	Female	1	0.993303	-3.79077	0.00645599	1.64621	0.993303	NA	NA	NA	0	NA	NA	NA	1	11002902	11077090	11002901	11077089	0	11002901	74188
CYTELLIN	Non_withdrawal_event	Female	1	0.993303	-3.79077	0.00645599	1.64621	0.993303	NA	NA	NA	0	NA	NA	NA	1	11002902	11077090	11002901	11077089	0	11002901	74188
CYTOCARB	Non_withdrawal_event	Female	1	0.993303	-3.79077	0.00645599	1.64621	0.993303	NA	NA	NA	0	NA	NA	NA	1	11002902	11077090	11002901	11077089	0	11002901	74188
CYTOKINES_IMMUNOMODULATING AGENTS	Non_withdrawal_event	Female	1	0.993303	-3.79077	0.00645599	1.64621	0.993303	NA	NA	NA	0	NA	NA	NA	1	11002902	11077090	11002901	11077089	0	11002901	74188
CYTOMEGALOVIRUS	Non_withdrawal_event	Female	1	0.993303	-3.79077	0.00645599	1.64621	0.993303	NA	NA	NA	0	NA	NA	NA	1	11002902	11077090	11002901	11077089	0	11002901	74188
CYTOSINE ARABINOSIDE. MFR: NOT	Non_withdrawal_event	Female	1	0.993303	-3.79077	0.00645599	1.64621	0.993303	NA	NA	NA	0	NA	NA	NA	1	11002902	11077090	11002901	11077089	0	11002901	74188
CYTOTEC SEARL	Non_withdrawal_event	Female	1	0.993303	-3.79077	0.00645599	1.64621	0.993303	NA	NA	NA	0	NA	NA	NA	1	11002902	11077090	11002901	11077089	0	11002901	74188
CYTOTOXIC THERAPY	Non_withdrawal_event	Female	1	0.993303	-3.79077	0.00645599	1.64621	0.993303	NA	NA	NA	0	NA	NA	NA	1	11002902	11077090	11002901	11077089	0	11002901	74188
CYTOXIN_THALOMIDE NOT PROVIDED	Non_withdrawal_event	Female	1	0.993303	-3.79077	0.00645599	1.64621	0.993303	NA	NA	NA	0	NA	NA	NA	1	11002902	11077090	11002901	11077089	0	11002901	74188
CYTRA K. CRYSTALS NDC -005-01	Non_withdrawal_event	Female	1	0.993303	-3.79077	0.00645599	1.64621	0.993303	NA	NA	NA	0	NA	NA	NA	1	11002902	11077090	11002901	11077089	0	11002901	74188
DABGATRAN	Non_withdrawal_event	Female	1	0.993303	-3.79077	0.00645599	1.64621	0.993303	NA	NA	NA	0	NA	NA	NA	1	11002902	11077090	11002901	11077089	0	11002901	74188
DABIGAGRAN	Non_withdrawal_event	Female	1	0.993303	-3.79077	0.00645599	1.64621	0.993303	NA	NA	NA	0	NA	NA	NA	1	11002902	11077090	11002901	11077089	0	11002901	74188
DABIGATRAN , BOEHRINGER INGELHEIM	Non_withdrawal_event	Female	1	0.993303	-3.79077	0.00645599	1.64621	0.993303	NA	NA	NA	0	NA	NA	NA	1	11002902	11077090	11002901	11077089	0	11002901	74188
DABIGATRAN ASTRAZENECA	Non_withdrawal_event	Female	1	0.993303	-3.79077	0.00645599	1.64621	0.993303	NA	NA	NA	0	NA	NA	NA	1	11002902	11077090	11002901	11077089	0	11002901	74188
DABIGATRAN BRAND	Non_withdrawal_event	Female	1	0.993303	-3.79077	0.00645599	1.64621	0.993303	NA	NA	NA	0	NA	NA	NA	1	11002902	11077090	11002901	11077089	0	11002901	74188
DABIGATRAN DABIGATRAN	Non_withdrawal_event	Female	1	0.993303	-3.79077	0.00645599	1.64621	0.993303	NA	NA	NA	0	NA	NA	NA	1	11002902	11077090	11002901	11077089	0	11002901	74188
DABIGATRAN ETEXILATE BOEHRINGER INGELHEIM	Non_withdrawal_event	Female	1	0.993303	-3.79077	0.00645599	1.64621	0.993303	NA	NA	NA	0	NA	NA	NA	1	11002902	11077090	11002901	11077089	0	11002901	74188
DABIGATRAN ETEXILATE METHANESULFNATE	Non_withdrawal_event	Female	1	0.993303	-3.79077	0.00645599	1.64621	0.993303	NA	NA	NA	0	NA	NA	NA	1	11002902	11077090	11002901	11077089	0	11002901	74188
DABIGATRAN ETEXILATE VS	Non_withdrawal_event	Female	1	0.993303	-3.79077	0.00645599	1.64621	0.993303	NA	NA	NA	0	NA	NA	NA	1	11002902	11077090	11002901	11077089	0	11002901	74188
DABIGATRAN QD PO	Non_withdrawal_event	Female	1	0.993303	-3.79077	0.00645599	1.64621	0.993303	NA	NA	NA	0	NA	NA	NA	1	11002902	11077090	11002901	11077089	0	11002901	74188
DABIGATRAN X	Non_withdrawal_event	Female	1	0.993303	-3.79077	0.00645599	1.64621	0.993303	NA	NA	NA	0	NA	NA	NA	1	11002902	11077090	11002901	11077089	0	11002901	74188
DABIGATRANPRADAXA BOEHTINGER INGELHEIM	Non_withdrawal_event	Female	1	0.993303	-3.79077	0.00645599	1.64621	0.993303	NA	NA	NA	0	NA	NA	NA	1	11002902	11077090	11002901	11077089	0	11002901	74188
DABIGATRON BOEHRINGER INGELHEIM	Non_withdrawal_event	Female	1	0.993303	-3.79077	0.00645599	1.64621	0.993303	NA	NA	NA	0	NA	NA	NA	1	11002902	11077090	11002901	11077089	0	11002901	74188
DABIGITRAN PO BID	Non_withdrawal_event	Female	1	0.993303	-3.79077	0.00645599	1.64621	0.993303	NA	NA	NA	0	NA	NA	NA	1	11002902	11077090	11002901	11077089	0	11002901	74188
DABIGTRAN	Non_withdrawal_event	Female	1	0.993303	-3.79077	0.00645599	1.64621	0.993303	NA	NA	NA	0	NA	NA	NA	1	11002902	11077090	11002901	11077089	0	11002901	74188
DACARAZINE	Non_withdrawal_event	Female	1	0.993303	-3.79077	0.00645599	1.64621	0.993303	NA	NA	NA	0	NA	NA	NA	1	11002902	11077090	11002901	11077089	0	11002901	74188
DACARBAZINE DACARBAZINE [DACARBAZINE]	Non_withdrawal_event	Female	1	0.993303	-3.79077	0.00645599	1.64621	0.993303	NA	NA	NA	0	NA	NA	NA	1	11002902	11077090	11002901	11077089	0	11002901	74188
DACARBAZINEUNKNOWN	Non_withdrawal_event	Female	1	0.993303	-3.79077	0.00645599	1.64621	0.993303	NA	NA	NA	0	NA	NA	NA	1	11002902	11077090	11002901	11077089	0	11002901	74188
DACIN	Non_withdrawal_event	Female	1	0.993303	-3.79077	0.00645599	1.64621	0.993303	NA	NA	NA	0	NA	NA	NA	1	11002902	11077090	11002901	11077089	0	11002901	74188
DACLIZUMAB KG	Non_withdrawal_event	Female	1	0.993303	-3.79077	0.00645599	1.64621	0.993303	NA	NA	NA	0	NA	NA	NA	1	11002902	11077090	11002901	11077089	0	11002901	74188
DACORTIN NOT )	Non_withdrawal_event	Female	1	0.993303	-3.79077	0.00645599	1.64621	0.993303	NA	NA	NA	0	NA	NA	NA	1	11002902	11077090	11002901	11077089	0	11002901	74188
DACPLAT	Non_withdrawal_event	Female	1	0.993303	-3.79077	0.00645599	1.64621	0.993303	NA	NA	NA	0	NA	NA	NA	1	11002902	11077090	11002901	11077089	0	11002901	74188
DACRYOSERUM	Non_withdrawal_event	Female	1	0.993303	-3.79077	0.00645599	1.64621	0.993303	NA	NA	NA	0	NA	NA	NA	1	11002902	11077090	11002901	11077089	0	11002901	74188
DAILY	Non_withdrawal_event	Female	1	0.993303	-3.79077	0.00645599	1.64621	0.993303	NA	NA	NA	0	NA	NA	NA	1	11002902	11077090	11002901	11077089	0	11002901	74188
DAILY MOISTURIZING EQUATE	Non_withdrawal_event	Female	1	0.993303	-3.79077	0.00645599	1.64621	0.993303	NA	NA	NA	0	NA	NA	NA	1	11002902	11077090	11002901	11077089	0	11002901	74188
DAILY RADIATION	Non_withdrawal_event	Female	1	0.993303	-3.79077	0.00645599	1.64621	0.993303	NA	NA	NA	0	NA	NA	NA	1	11002902	11077090	11002901	11077089	0	11002901	74188
DAILY WOMENS FORMULA GARDEN STATE NUTRITIONALS	Non_withdrawal_event	Female	1	0.993303	-3.79077	0.00645599	1.64621	0.993303	NA	NA	NA	0	NA	NA	NA	1	11002902	11077090	11002901	11077089	0	11002901	74188
DAKAR	Non_withdrawal_event	Female	1	0.993303	-3.79077	0.00645599	1.64621	0.993303	NA	NA	NA	0	NA	NA	NA	1	11002902	11077090	11002901	11077089	0	11002901	74188
DAKINS % CENTURY	Non_withdrawal_event	Female	1	0.993303	-3.79077	0.00645599	1.64621	0.993303	NA	NA	NA	0	NA	NA	NA	1	11002902	11077090	11002901	11077089	0	11002901	74188
DAKTAR MUNDGEL	Non_withdrawal_event	Female	1	0.993303	-3.79077	0.00645599	1.64621	0.993303	NA	NA	NA	0	NA	NA	NA	1	11002902	11077090	11002901	11077089	0	11002901	74188
DAKTARIN TINCTURE	Non_withdrawal_event	Female	1	0.993303	-3.79077	0.00645599	1.64621	0.993303	NA	NA	NA	0	NA	NA	NA	1	11002902	11077090	11002901	11077089	0	11002901	74188
DALACIN CREAMCREAM VAGINAL	Non_withdrawal_event	Female	1	0.993303	-3.79077	0.00645599	1.64621	0.993303	NA	NA	NA	0	NA	NA	NA	1	11002902	11077090	11002901	11077089	0	11002901	74188
DALACIN OVULOS	Non_withdrawal_event	Female	1	0.993303	-3.79077	0.00645599	1.64621	0.993303	NA	NA	NA	0	NA	NA	NA	1	11002902	11077090	11002901	11077089	0	11002901	74188
DALANTERCEPT	Non_withdrawal_event	Female	1	0.993303	-3.79077	0.00645599	1.64621	0.993303	NA	NA	NA	0	NA	NA	NA	1	11002902	11077090	11002901	11077089	0	11002901	74188
DALARGIN	Non_withdrawal_event	Female	1	0.993303	-3.79077	0.00645599	1.64621	0.993303	NA	NA	NA	0	NA	NA	NA	1	11002902	11077090	11002901	11077089	0	11002901	74188
DALEGRANTE	Non_withdrawal_event	Female	1	0.993303	-3.79077	0.00645599	1.64621	0.993303	NA	NA	NA	0	NA	NA	NA	1	11002902	11077090	11002901	11077089	0	11002901	74188
DALESTROGEN	Non_withdrawal_event	Female	1	0.993303	-3.79077	0.00645599	1.64621	0.993303	NA	NA	NA	0	NA	NA	NA	1	11002902	11077090	11002901	11077089	0	11002901	74188
DALFA	Non_withdrawal_event	Female	1	0.993303	-3.79077	0.00645599	1.64621	0.993303	NA	NA	NA	0	NA	NA	NA	1	11002902	11077090	11002901	11077089	0	11002901	74188
DALFOPRISTIN	Non_withdrawal_event	Female	1	0.993303	-3.79077	0.00645599	1.64621	0.993303	NA	NA	NA	0	NA	NA	NA	1	11002902	11077090	11002901	11077089	0	11002901	74188
DALISRESP	Non_withdrawal_event	Female	1	0.993303	-3.79077	0.00645599	1.64621	0.993303	NA	NA	NA	0	NA	NA	NA	1	11002902	11077090	11002901	11077089	0	11002901	74188
DALKON SHIELD	Non_withdrawal_event	Female	1	0.993303	-3.79077	0.00645599	1.64621	0.993303	NA	NA	NA	0	NA	NA	NA	1	11002902	11077090	11002901	11077089	0	11002901	74188
DALKTARIN	Non_withdrawal_event	Female	1	0.993303	-3.79077	0.00645599	1.64621	0.993303	NA	NA	NA	0	NA	NA	NA	1	11002902	11077090	11002901	11077089	0	11002901	74188
DALLERGY	Non_withdrawal_event	Female	1	0.993303	-3.79077	0.00645599	1.64621	0.993303	NA	NA	NA	0	NA	NA	NA	1	11002902	11077090	11002901	11077089	0	11002901	74188
DALMADOR	Non_withdrawal_event	Female	1	0.993303	-3.79077	0.00645599	1.64621	0.993303	NA	NA	NA	0	NA	NA	NA	1	11002902	11077090	11002901	11077089	0	11002901	74188
DALTEPARIN SODIUMPLACEBO	Non_withdrawal_event	Female	1	0.993303	-3.79077	0.00645599	1.64621	0.993303	NA	NA	NA	0	NA	NA	NA	1	11002902	11077090	11002901	11077089	0	11002901	74188
DALTEPRAIN	Non_withdrawal_event	Female	1	0.993303	-3.79077	0.00645599	1.64621	0.993303	NA	NA	NA	0	NA	NA	NA	1	11002902	11077090	11002901	11077089	0	11002901	74188
DAMPHETAMINE ?	Non_withdrawal_event	Female	1	0.993303	-3.79077	0.00645599	1.64621	0.993303	NA	NA	NA	0	NA	NA	NA	1	11002902	11077090	11002901	11077089	0	11002901	74188
DAMPHETAMINE COM BARR	Non_withdrawal_event	Female	1	0.993303	-3.79077	0.00645599	1.64621	0.993303	NA	NA	NA	0	NA	NA	NA	1	11002902	11077090	11002901	11077089	0	11002901	74188
DAMPHETAMINE COM TIMES DAILY GLOBAL	Non_withdrawal_event	Female	1	0.993303	-3.79077	0.00645599	1.64621	0.993303	NA	NA	NA	0	NA	NA	NA	1	11002902	11077090	11002901	11077089	0	11002901	74188
DANAPAROIDE SODIQUE	Non_withdrawal_event	Female	1	0.993303	-3.79077	0.00645599	1.64621	0.993303	NA	NA	NA	0	NA	NA	NA	1	11002902	11077090	11002901	11077089	0	11002901	74188
DANAZOL ,	Non_withdrawal_event	Female	1	0.993303	-3.79077	0.00645599	1.64621	0.993303	NA	NA	NA	0	NA	NA	NA	1	11002902	11077090	11002901	11077089	0	11002901	74188
DANDELION	Non_withdrawal_event	Female	1	0.993303	-3.79077	0.00645599	1.64621	0.993303	NA	NA	NA	0	NA	NA	NA	1	11002902	11077090	11002901	11077089	0	11002901	74188
DANOL - -_- / CAPSULE - 20	Non_withdrawal_event	Female	1	0.993303	-3.79077	0.00645599	1.64621	0.993303	NA	NA	NA	0	NA	NA	NA	1	11002902	11077090	11002901	11077089	0	11002901	74188
DANTOLENE	Non_withdrawal_event	Female	1	0.993303	-3.79077	0.00645599	1.64621	0.993303	NA	NA	NA	0	NA	NA	NA	1	11002902	11077090	11002901	11077089	0	11002901	74188
DANTROLENE QID	Non_withdrawal_event	Female	1	0.993303	-3.79077	0.00645599	1.64621	0.993303	NA	NA	NA	0	NA	NA	NA	1	11002902	11077090	11002901	11077089	0	11002901	74188
DANURAVIR	Non_withdrawal_event	Female	1	0.993303	-3.79077	0.00645599	1.64621	0.993303	NA	NA	NA	0	NA	NA	NA	1	11002902	11077090	11002901	11077089	0	11002901	74188
DANZEN	Non_withdrawal_event	Female	1	0.993303	-3.79077	0.00645599	1.64621	0.993303	NA	NA	NA	0	NA	NA	NA	1	11002902	11077090	11002901	11077089	0	11002901	74188
DAONIL AVENTIS	Non_withdrawal_event	Female	1	0.993303	-3.79077	0.00645599	1.64621	0.993303	NA	NA	NA	0	NA	NA	NA	1	11002902	11077090	11002901	11077089	0	11002901	74188
DAONIL GLIBENCLAMIDE)	Non_withdrawal_event	Female	1	0.993303	-3.79077	0.00645599	1.64621	0.993303	NA	NA	NA	0	NA	NA	NA	1	11002902	11077090	11002901	11077089	0	11002901	74188
DAPAKOTE ABBOTT	Non_withdrawal_event	Female	1	0.993303	-3.79077	0.00645599	1.64621	0.993303	NA	NA	NA	0	NA	NA	NA	1	11002902	11077090	11002901	11077089	0	11002901	74188
DAPSONE PRESUMABLY , PRESUMED JACOBUS	Non_withdrawal_event	Female	1	0.993303	-3.79077	0.00645599	1.64621	0.993303	NA	NA	NA	0	NA	NA	NA	1	11002902	11077090	11002901	11077089	0	11002901	74188
DAPSONEPYRIMETHAMINE	Non_withdrawal_event	Female	1	0.993303	-3.79077	0.00645599	1.64621	0.993303	NA	NA	NA	0	NA	NA	NA	1	11002902	11077090	11002901	11077089	0	11002901	74188
DAPTOMYCIN VIAL, CUBIST	Non_withdrawal_event	Female	1	0.993303	-3.79077	0.00645599	1.64621	0.993303	NA	NA	NA	0	NA	NA	NA	1	11002902	11077090	11002901	11077089	0	11002901	74188
DAPTOMYCIN VIALS	Non_withdrawal_event	Female	1	0.993303	-3.79077	0.00645599	1.64621	0.993303	NA	NA	NA	0	NA	NA	NA	1	11002902	11077090	11002901	11077089	0	11002901	74188
DAPTOMYCINCUBICIN	Non_withdrawal_event	Female	1	0.993303	-3.79077	0.00645599	1.64621	0.993303	NA	NA	NA	0	NA	NA	NA	1	11002902	11077090	11002901	11077089	0	11002901	74188
DARBEPOETIN ALFA MCG EVERY WEEKS	Non_withdrawal_event	Female	1	0.993303	-3.79077	0.00645599	1.64621	0.993303	NA	NA	NA	0	NA	NA	NA	1	11002902	11077090	11002901	11077089	0	11002901	74188
DARBEPOIETIN	Non_withdrawal_event	Female	1	0.993303	-3.79077	0.00645599	1.64621	0.993303	NA	NA	NA	0	NA	NA	NA	1	11002902	11077090	11002901	11077089	0	11002901	74188
DARBEPOSTIN ARANESP	Non_withdrawal_event	Female	1	0.993303	-3.79077	0.00645599	1.64621	0.993303	NA	NA	NA	0	NA	NA	NA	1	11002902	11077090	11002901	11077089	0	11002901	74188
DARBOPOETIN ALFA AMGEN	Non_withdrawal_event	Female	1	0.993303	-3.79077	0.00645599	1.64621	0.993303	NA	NA	NA	0	NA	NA	NA	1	11002902	11077090	11002901	11077089	0	11002901	74188
DARMSPUELPULVER	Non_withdrawal_event	Female	1	0.993303	-3.79077	0.00645599	1.64621	0.993303	NA	NA	NA	0	NA	NA	NA	1	11002902	11077090	11002901	11077089	0	11002901	74188
DARMSPULPULVER BERNBURG	Non_withdrawal_event	Female	1	0.993303	-3.79077	0.00645599	1.64621	0.993303	NA	NA	NA	0	NA	NA	NA	1	11002902	11077090	11002901	11077089	0	11002901	74188
DARPOZ	Non_withdrawal_event	Female	1	0.993303	-3.79077	0.00645599	1.64621	0.993303	NA	NA	NA	0	NA	NA	NA	1	11002902	11077090	11002901	11077089	0	11002901	74188
DARVAN	Non_withdrawal_event	Female	1	0.993303	-3.79077	0.00645599	1.64621	0.993303	NA	NA	NA	0	NA	NA	NA	1	11002902	11077090	11002901	11077089	0	11002901	74188
DARVONDARVON COMPOUND	Non_withdrawal_event	Female	1	0.993303	-3.79077	0.00645599	1.64621	0.993303	NA	NA	NA	0	NA	NA	NA	1	11002902	11077090	11002901	11077089	0	11002901	74188
DASATANIB BRISTOL MYERS SQUIBB	Non_withdrawal_event	Female	1	0.993303	-3.79077	0.00645599	1.64621	0.993303	NA	NA	NA	0	NA	NA	NA	1	11002902	11077090	11002901	11077089	0	11002901	74188
DASATIIB	Non_withdrawal_event	Female	1	0.993303	-3.79077	0.00645599	1.64621	0.993303	NA	NA	NA	0	NA	NA	NA	1	11002902	11077090	11002901	11077089	0	11002901	74188
DASATINIB -BRISTOL-MYERS SQUIBB	Non_withdrawal_event	Female	1	0.993303	-3.79077	0.00645599	1.64621	0.993303	NA	NA	NA	0	NA	NA	NA	1	11002902	11077090	11002901	11077089	0	11002901	74188
DASATINIB BRISTOL MEYER SQUIB	Non_withdrawal_event	Female	1	0.993303	-3.79077	0.00645599	1.64621	0.993303	NA	NA	NA	0	NA	NA	NA	1	11002902	11077090	11002901	11077089	0	11002901	74188
DASATINIB BRISTOL-MEYERS SQUIBB	Non_withdrawal_event	Female	1	0.993303	-3.79077	0.00645599	1.64621	0.993303	NA	NA	NA	0	NA	NA	NA	1	11002902	11077090	11002901	11077089	0	11002901	74188
DASATINIB BRISTOLMEYERS SQUIBB	Non_withdrawal_event	Female	1	0.993303	-3.79077	0.00645599	1.64621	0.993303	NA	NA	NA	0	NA	NA	NA	1	11002902	11077090	11002901	11077089	0	11002901	74188
DASATINIB DASATINIB	Non_withdrawal_event	Female	1	0.993303	-3.79077	0.00645599	1.64621	0.993303	NA	NA	NA	0	NA	NA	NA	1	11002902	11077090	11002901	11077089	0	11002901	74188
DASATINIB TO	Non_withdrawal_event	Female	1	0.993303	-3.79077	0.00645599	1.64621	0.993303	NA	NA	NA	0	NA	NA	NA	1	11002902	11077090	11002901	11077089	0	11002901	74188
DASATINIB-BRISTOL-MEYERS SQUIBB	Non_withdrawal_event	Female	1	0.993303	-3.79077	0.00645599	1.64621	0.993303	NA	NA	NA	0	NA	NA	NA	1	11002902	11077090	11002901	11077089	0	11002901	74188
DASATINUB BID	Non_withdrawal_event	Female	1	0.993303	-3.79077	0.00645599	1.64621	0.993303	NA	NA	NA	0	NA	NA	NA	1	11002902	11077090	11002901	11077089	0	11002901	74188
DASATINUB BRISTOL MEYERS SQUIBB	Non_withdrawal_event	Female	1	0.993303	-3.79077	0.00645599	1.64621	0.993303	NA	NA	NA	0	NA	NA	NA	1	11002902	11077090	11002901	11077089	0	11002901	74188
DASETTA 35	Non_withdrawal_event	Female	1	0.993303	-3.79077	0.00645599	1.64621	0.993303	NA	NA	NA	0	NA	NA	NA	1	11002902	11077090	11002901	11077089	0	11002901	74188
DASTANIB BRISTOL MYERS SQUIBB	Non_withdrawal_event	Female	1	0.993303	-3.79077	0.00645599	1.64621	0.993303	NA	NA	NA	0	NA	NA	NA	1	11002902	11077090	11002901	11077089	0	11002901	74188
DATARM	Non_withdrawal_event	Female	1	0.993303	-3.79077	0.00645599	1.64621	0.993303	NA	NA	NA	0	NA	NA	NA	1	11002902	11077090	11002901	11077089	0	11002901	74188
DAUNO VP	Non_withdrawal_event	Female	1	0.993303	-3.79077	0.00645599	1.64621	0.993303	NA	NA	NA	0	NA	NA	NA	1	11002902	11077090	11002901	11077089	0	11002901	74188
DAUNOMYCIN BEDFORD	Non_withdrawal_event	Female	1	0.993303	-3.79077	0.00645599	1.64621	0.993303	NA	NA	NA	0	NA	NA	NA	1	11002902	11077090	11002901	11077089	0	11002901	74188
DAUNORUBICIN_; BEN VENUE	Non_withdrawal_event	Female	1	0.993303	-3.79077	0.00645599	1.64621	0.993303	NA	NA	NA	0	NA	NA	NA	1	11002902	11077090	11002901	11077089	0	11002901	74188
DAUNORUBUCIN NA	Non_withdrawal_event	Female	1	0.993303	-3.79077	0.00645599	1.64621	0.993303	NA	NA	NA	0	NA	NA	NA	1	11002902	11077090	11002901	11077089	0	11002901	74188
DAVANAT M2	Non_withdrawal_event	Female	1	0.993303	-3.79077	0.00645599	1.64621	0.993303	NA	NA	NA	0	NA	NA	NA	1	11002902	11077090	11002901	11077089	0	11002901	74188
DAVOL HERNIA MESH X6_8X10 PIECES DAVOL	Non_withdrawal_event	Female	1	0.993303	-3.79077	0.00645599	1.64621	0.993303	NA	NA	NA	0	NA	NA	NA	1	11002902	11077090	11002901	11077089	0	11002901	74188
DAWN HANDDISH BASE LIQUSUPCMPT ANTIBAC APPLE BLOSSOM	Non_withdrawal_event	Female	1	0.993303	-3.79077	0.00645599	1.64621	0.993303	NA	NA	NA	0	NA	NA	NA	1	11002902	11077090	11002901	11077089	0	11002901	74188
DAYQUIL COLDFLU RELIEF, VERSION (DEXTROMETHORPHAN HYDROBROMID	Non_withdrawal_event	Female	1	0.993303	-3.79077	0.00645599	1.64621	0.993303	NA	NA	NA	0	NA	NA	NA	1	11002902	11077090	11002901	11077089	0	11002901	74188
DAYQUIL COLD_FLU RELIEF PSEUDOEPHEDRINE , DEXTRO	Non_withdrawal_event	Female	1	0.993303	-3.79077	0.00645599	1.64621	0.993303	NA	NA	NA	0	NA	NA	NA	1	11002902	11077090	11002901	11077089	0	11002901	74188
DAYQUIL NA VICKS	Non_withdrawal_event	Female	1	0.993303	-3.79077	0.00645599	1.64621	0.993303	NA	NA	NA	0	NA	NA	NA	1	11002902	11077090	11002901	11077089	0	11002901	74188
DAYQUIL VERSION_FLAVOR (CHLORPHENAMINE UNKNOW	Non_withdrawal_event	Female	1	0.993303	-3.79077	0.00645599	1.64621	0.993303	NA	NA	NA	0	NA	NA	NA	1	11002902	11077090	11002901	11077089	0	11002901	74188
DAYQUIL VERSION_FLAVOR (CHLORPHENAMINE UNKNOW U	Non_withdrawal_event	Female	1	0.993303	-3.79077	0.00645599	1.64621	0.993303	NA	NA	NA	0	NA	NA	NA	1	11002902	11077090	11002901	11077089	0	11002901	74188
DAYTIME MOISTURIZER	Non_withdrawal_event	Female	1	0.993303	-3.79077	0.00645599	1.64621	0.993303	NA	NA	NA	0	NA	NA	NA	1	11002902	11077090	11002901	11077089	0	11002901	74188
DAZUKIBART	Non_withdrawal_event	Female	1	0.993303	-3.79077	0.00645599	1.64621	0.993303	NA	NA	NA	0	NA	NA	NA	1	11002902	11077090	11002901	11077089	0	11002901	74188
DBI AP	Non_withdrawal_event	Female	1	0.993303	-3.79077	0.00645599	1.64621	0.993303	NA	NA	NA	0	NA	NA	NA	1	11002902	11077090	11002901	11077089	0	11002901	74188
DCRM	Non_withdrawal_event	Female	1	0.993303	-3.79077	0.00645599	1.64621	0.993303	NA	NA	NA	0	NA	NA	NA	1	11002902	11077090	11002901	11077089	0	11002901	74188
DDAVP VS	Non_withdrawal_event	Female	1	0.993303	-3.79077	0.00645599	1.64621	0.993303	NA	NA	NA	0	NA	NA	NA	1	11002902	11077090	11002901	11077089	0	11002901	74188
DDC	Non_withdrawal_event	Female	1	0.993303	-3.79077	0.00645599	1.64621	0.993303	NA	NA	NA	0	NA	NA	NA	1	11002902	11077090	11002901	11077089	0	11002901	74188
DE COOPER	Non_withdrawal_event	Female	1	0.993303	-3.79077	0.00645599	1.64621	0.993303	NA	NA	NA	0	NA	NA	NA	1	11002902	11077090	11002901	11077089	0	11002901	74188
DE VIAFLO , POUR PERFUSION	Non_withdrawal_event	Female	1	0.993303	-3.79077	0.00645599	1.64621	0.993303	NA	NA	NA	0	NA	NA	NA	1	11002902	11077090	11002901	11077089	0	11002901	74188
DEANOL	Non_withdrawal_event	Female	1	0.993303	-3.79077	0.00645599	1.64621	0.993303	NA	NA	NA	0	NA	NA	NA	1	11002902	11077090	11002901	11077089	0	11002901	74188
DEANOL ACETAMIDOBENZOATE	Non_withdrawal_event	Female	1	0.993303	-3.79077	0.00645599	1.64621	0.993303	NA	NA	NA	0	NA	NA	NA	1	11002902	11077090	11002901	11077089	0	11002901	74188
DEBENDOX_	Non_withdrawal_event	Female	1	0.993303	-3.79077	0.00645599	1.64621	0.993303	NA	NA	NA	0	NA	NA	NA	1	11002902	11077090	11002901	11077089	0	11002901	74188
DEBENDOX_(DICYCLOVERINE , DOXYLAMINE	Non_withdrawal_event	Female	1	0.993303	-3.79077	0.00645599	1.64621	0.993303	NA	NA	NA	0	NA	NA	NA	1	11002902	11077090	11002901	11077089	0	11002901	74188
DEBIO	Non_withdrawal_event	Female	1	0.993303	-3.79077	0.00645599	1.64621	0.993303	NA	NA	NA	0	NA	NA	NA	1	11002902	11077090	11002901	11077089	0	11002901	74188
DEBROX EARWAX REMOVAL	Non_withdrawal_event	Female	1	0.993303	-3.79077	0.00645599	1.64621	0.993303	NA	NA	NA	0	NA	NA	NA	1	11002902	11077090	11002901	11077089	0	11002901	74188
DECADRAN	Non_withdrawal_event	Female	1	0.993303	-3.79077	0.00645599	1.64621	0.993303	NA	NA	NA	0	NA	NA	NA	1	11002902	11077090	11002901	11077089	0	11002901	74188
DECAVAC 2 LFU, SANOFI PASTEUR	Non_withdrawal_event	Female	1	0.993303	-3.79077	0.00645599	1.64621	0.993303	NA	NA	NA	0	NA	NA	NA	1	11002902	11077090	11002901	11077089	0	11002901	74188
DECITABINE KG 2X_WK	Non_withdrawal_event	Female	1	0.993303	-3.79077	0.00645599	1.64621	0.993303	NA	NA	NA	0	NA	NA	NA	1	11002902	11077090	11002901	11077089	0	11002901	74188
DECITABINE LYOPHIOIZED	Non_withdrawal_event	Female	1	0.993303	-3.79077	0.00645599	1.64621	0.993303	NA	NA	NA	0	NA	NA	NA	1	11002902	11077090	11002901	11077089	0	11002901	74188
DECITABINE LYOPHYILIZED	Non_withdrawal_event	Female	1	0.993303	-3.79077	0.00645599	1.64621	0.993303	NA	NA	NA	0	NA	NA	NA	1	11002902	11077090	11002901	11077089	0	11002901	74188
DECITABINE M2	Non_withdrawal_event	Female	1	0.993303	-3.79077	0.00645599	1.64621	0.993303	NA	NA	NA	0	NA	NA	NA	1	11002902	11077090	11002901	11077089	0	11002901	74188
DECITABINE SUPERGEN	Non_withdrawal_event	Female	1	0.993303	-3.79077	0.00645599	1.64621	0.993303	NA	NA	NA	0	NA	NA	NA	1	11002902	11077090	11002901	11077089	0	11002901	74188
DECITABINE_M2 X DAYS CYCLE	Non_withdrawal_event	Female	1	0.993303	-3.79077	0.00645599	1.64621	0.993303	NA	NA	NA	0	NA	NA	NA	1	11002902	11077090	11002901	11077089	0	11002901	74188
DECOLLETE_NECK TREATMENT SPF	Non_withdrawal_event	Female	1	0.993303	-3.79077	0.00645599	1.64621	0.993303	NA	NA	NA	0	NA	NA	NA	1	11002902	11077090	11002901	11077089	0	11002901	74188
DECONAMINE COLD MEDS	Non_withdrawal_event	Female	1	0.993303	-3.79077	0.00645599	1.64621	0.993303	NA	NA	NA	0	NA	NA	NA	1	11002902	11077090	11002901	11077089	0	11002901	74188
DECONEX DMX POLY	Non_withdrawal_event	Female	1	0.993303	-3.79077	0.00645599	1.64621	0.993303	NA	NA	NA	0	NA	NA	NA	1	11002902	11077090	11002901	11077089	0	11002901	74188
DECONGESTIVE , KAOLIN, METHYL , SALICYLIC ACID, ZIN	Non_withdrawal_event	Female	1	0.993303	-3.79077	0.00645599	1.64621	0.993303	NA	NA	NA	0	NA	NA	NA	1	11002902	11077090	11002901	11077089	0	11002901	74188
DECONSAL II NEW MANUFACTURERCAROLINA	Non_withdrawal_event	Female	1	0.993303	-3.79077	0.00645599	1.64621	0.993303	NA	NA	NA	0	NA	NA	NA	1	11002902	11077090	11002901	11077089	0	11002901	74188
DECONTRACTYL	Non_withdrawal_event	Female	1	0.993303	-3.79077	0.00645599	1.64621	0.993303	NA	NA	NA	0	NA	NA	NA	1	11002902	11077090	11002901	11077089	0	11002901	74188
DECTIABINE LYOPHILIZED	Non_withdrawal_event	Female	1	0.993303	-3.79077	0.00645599	1.64621	0.993303	NA	NA	NA	0	NA	NA	NA	1	11002902	11077090	11002901	11077089	0	11002901	74188
DEDIOL	Non_withdrawal_event	Female	1	0.993303	-3.79077	0.00645599	1.64621	0.993303	NA	NA	NA	0	NA	NA	NA	1	11002902	11077090	11002901	11077089	0	11002901	74188
DEDRALEN	Non_withdrawal_event	Female	1	0.993303	-3.79077	0.00645599	1.64621	0.993303	NA	NA	NA	0	NA	NA	NA	1	11002902	11077090	11002901	11077089	0	11002901	74188
DEEP HEATING RUB MENTHOL, METHYL	Non_withdrawal_event	Female	1	0.993303	-3.79077	0.00645599	1.64621	0.993303	NA	NA	NA	0	NA	NA	NA	1	11002902	11077090	11002901	11077089	0	11002901	74188
DEEP PREMIUM SALINE NASAL MOISTURIZING SPRAY	Non_withdrawal_event	Female	1	0.993303	-3.79077	0.00645599	1.64621	0.993303	NA	NA	NA	0	NA	NA	NA	1	11002902	11077090	11002901	11077089	0	11002901	74188
DEEPCLINOVIR	Non_withdrawal_event	Female	1	0.993303	-3.79077	0.00645599	1.64621	0.993303	NA	NA	NA	0	NA	NA	NA	1	11002902	11077090	11002901	11077089	0	11002901	74188
DEFARASIROX	Non_withdrawal_event	Female	1	0.993303	-3.79077	0.00645599	1.64621	0.993303	NA	NA	NA	0	NA	NA	NA	1	11002902	11077090	11002901	11077089	0	11002901	74188
DEFEKTON	Non_withdrawal_event	Female	1	0.993303	-3.79077	0.00645599	1.64621	0.993303	NA	NA	NA	0	NA	NA	NA	1	11002902	11077090	11002901	11077089	0	11002901	74188
DEFENSOR RABIES	Non_withdrawal_event	Female	1	0.993303	-3.79077	0.00645599	1.64621	0.993303	NA	NA	NA	0	NA	NA	NA	1	11002902	11077090	11002901	11077089	0	11002901	74188
DEFERASIROX EXJADE-	Non_withdrawal_event	Female	1	0.993303	-3.79077	0.00645599	1.64621	0.993303	NA	NA	NA	0	NA	NA	NA	1	11002902	11077090	11002901	11077089	0	11002901	74188
DEFERIPRONE APOPHARMA	Non_withdrawal_event	Female	1	0.993303	-3.79077	0.00645599	1.64621	0.993303	NA	NA	NA	0	NA	NA	NA	1	11002902	11077090	11002901	11077089	0	11002901	74188
DEFEROVAMINE VIAL ABBOT	Non_withdrawal_event	Female	1	0.993303	-3.79077	0.00645599	1.64621	0.993303	NA	NA	NA	0	NA	NA	NA	1	11002902	11077090	11002901	11077089	0	11002901	74188
DEFEROXAMINE , GRAM	Non_withdrawal_event	Female	1	0.993303	-3.79077	0.00645599	1.64621	0.993303	NA	NA	NA	0	NA	NA	NA	1	11002902	11077090	11002901	11077089	0	11002901	74188
DEFEROXAMINE ABBOTT 000742336-40	Non_withdrawal_event	Female	1	0.993303	-3.79077	0.00645599	1.64621	0.993303	NA	NA	NA	0	NA	NA	NA	1	11002902	11077090	11002901	11077089	0	11002901	74188
DEFIBIBROTIDE	Non_withdrawal_event	Female	1	0.993303	-3.79077	0.00645599	1.64621	0.993303	NA	NA	NA	0	NA	NA	NA	1	11002902	11077090	11002901	11077089	0	11002901	74188
DEFIBRITIDE	Non_withdrawal_event	Female	1	0.993303	-3.79077	0.00645599	1.64621	0.993303	NA	NA	NA	0	NA	NA	NA	1	11002902	11077090	11002901	11077089	0	11002901	74188
DEFLAMAT	Non_withdrawal_event	Female	1	0.993303	-3.79077	0.00645599	1.64621	0.993303	NA	NA	NA	0	NA	NA	NA	1	11002902	11077090	11002901	11077089	0	11002901	74188
DEFLAZOCORT	Non_withdrawal_event	Female	1	0.993303	-3.79077	0.00645599	1.64621	0.993303	NA	NA	NA	0	NA	NA	NA	1	11002902	11077090	11002901	11077089	0	11002901	74188
DEFLEX DEXTROSE	Non_withdrawal_event	Female	1	0.993303	-3.79077	0.00645599	1.64621	0.993303	NA	NA	NA	0	NA	NA	NA	1	11002902	11077090	11002901	11077089	0	11002901	74188
DEGITEK AMIDE BERTEK-	Non_withdrawal_event	Female	1	0.993303	-3.79077	0.00645599	1.64621	0.993303	NA	NA	NA	0	NA	NA	NA	1	11002902	11077090	11002901	11077089	0	11002901	74188
DEGREE WOMEN CLINICAL PROTECTION ANTIPERSPIRANT_DEODORANT	Non_withdrawal_event	Female	1	0.993303	-3.79077	0.00645599	1.64621	0.993303	NA	NA	NA	0	NA	NA	NA	1	11002902	11077090	11002901	11077089	0	11002901	74188
DEHYDRATION	Non_withdrawal_event	Female	1	0.993303	-3.79077	0.00645599	1.64621	0.993303	NA	NA	NA	0	NA	NA	NA	1	11002902	11077090	11002901	11077089	0	11002901	74188
DEKRISTOL	Non_withdrawal_event	Female	1	0.993303	-3.79077	0.00645599	1.64621	0.993303	NA	NA	NA	0	NA	NA	NA	1	11002902	11077090	11002901	11077089	0	11002901	74188
DELACORTRIL	Non_withdrawal_event	Female	1	0.993303	-3.79077	0.00645599	1.64621	0.993303	NA	NA	NA	0	NA	NA	NA	1	11002902	11077090	11002901	11077089	0	11002901	74188
DELAFLEX	Non_withdrawal_event	Female	1	0.993303	-3.79077	0.00645599	1.64621	0.993303	NA	NA	NA	0	NA	NA	NA	1	11002902	11077090	11002901	11077089	0	11002901	74188
DELAPRIL_INDAPAMIDE	Non_withdrawal_event	Female	1	0.993303	-3.79077	0.00645599	1.64621	0.993303	NA	NA	NA	0	NA	NA	NA	1	11002902	11077090	11002901	11077089	0	11002901	74188
DELATSON	Non_withdrawal_event	Female	1	0.993303	-3.79077	0.00645599	1.64621	0.993303	NA	NA	NA	0	NA	NA	NA	1	11002902	11077090	11002901	11077089	0	11002901	74188
DELESTROGEN USE	Non_withdrawal_event	Female	1	0.993303	-3.79077	0.00645599	1.64621	0.993303	NA	NA	NA	0	NA	NA	NA	1	11002902	11077090	11002901	11077089	0	11002901	74188
DELEXIN	Non_withdrawal_event	Female	1	0.993303	-3.79077	0.00645599	1.64621	0.993303	NA	NA	NA	0	NA	NA	NA	1	11002902	11077090	11002901	11077089	0	11002901	74188
DELFLEX DEX. LM	Non_withdrawal_event	Female	1	0.993303	-3.79077	0.00645599	1.64621	0.993303	NA	NA	NA	0	NA	NA	NA	1	11002902	11077090	11002901	11077089	0	11002901	74188
DELFLEX DEX. LM_LD 5L, 2-PK.	Non_withdrawal_event	Female	1	0.993303	-3.79077	0.00645599	1.64621	0.993303	NA	NA	NA	0	NA	NA	NA	1	11002902	11077090	11002901	11077089	0	11002901	74188
DELFLEX STAY SAFE DEX. LM_LC 2L, 5PK	Non_withdrawal_event	Female	1	0.993303	-3.79077	0.00645599	1.64621	0.993303	NA	NA	NA	0	NA	NA	NA	1	11002902	11077090	11002901	11077089	0	11002901	74188
DELIDOSE ORION PHARMA	Non_withdrawal_event	Female	1	0.993303	-3.79077	0.00645599	1.64621	0.993303	NA	NA	NA	0	NA	NA	NA	1	11002902	11077090	11002901	11077089	0	11002901	74188
DELLEPARIN	Non_withdrawal_event	Female	1	0.993303	-3.79077	0.00645599	1.64621	0.993303	NA	NA	NA	0	NA	NA	NA	1	11002902	11077090	11002901	11077089	0	11002901	74188
DELSYM CHILDRENS GRAPE OZ	Non_withdrawal_event	Female	1	0.993303	-3.79077	0.00645599	1.64621	0.993303	NA	NA	NA	0	NA	NA	NA	1	11002902	11077090	11002901	11077089	0	11002901	74188
DELSYM HOURS GRAPE FLAVOR	Non_withdrawal_event	Female	1	0.993303	-3.79077	0.00645599	1.64621	0.993303	NA	NA	NA	0	NA	NA	NA	1	11002902	11077090	11002901	11077089	0	11002901	74188
DELSYM HR RELIEF	Non_withdrawal_event	Female	1	0.993303	-3.79077	0.00645599	1.64621	0.993303	NA	NA	NA	0	NA	NA	NA	1	11002902	11077090	11002901	11077089	0	11002901	74188
DELSYM LOZENGES HONEY	Non_withdrawal_event	Female	1	0.993303	-3.79077	0.00645599	1.64621	0.993303	NA	NA	NA	0	NA	NA	NA	1	11002902	11077090	11002901	11077089	0	11002901	74188
DELSYM RELIEF PLUS SOOTHING ACTION	Non_withdrawal_event	Female	1	0.993303	-3.79077	0.00645599	1.64621	0.993303	NA	NA	NA	0	NA	NA	NA	1	11002902	11077090	11002901	11077089	0	11002901	74188
DELSYM UNIDENTIFIED	Non_withdrawal_event	Female	1	0.993303	-3.79077	0.00645599	1.64621	0.993303	NA	NA	NA	0	NA	NA	NA	1	11002902	11077090	11002901	11077089	0	11002901	74188
DELSYMUNIDENTIFIED	Non_withdrawal_event	Female	1	0.993303	-3.79077	0.00645599	1.64621	0.993303	NA	NA	NA	0	NA	NA	NA	1	11002902	11077090	11002901	11077089	0	11002901	74188
DELTACORTISONE	Non_withdrawal_event	Female	1	0.993303	-3.79077	0.00645599	1.64621	0.993303	NA	NA	NA	0	NA	NA	NA	1	11002902	11077090	11002901	11077089	0	11002901	74188
DELTISONE	Non_withdrawal_event	Female	1	0.993303	-3.79077	0.00645599	1.64621	0.993303	NA	NA	NA	0	NA	NA	NA	1	11002902	11077090	11002901	11077089	0	11002901	74188
DELTX PLUS	Non_withdrawal_event	Female	1	0.993303	-3.79077	0.00645599	1.64621	0.993303	NA	NA	NA	0	NA	NA	NA	1	11002902	11077090	11002901	11077089	0	11002901	74188
DEMAZIN CHLORPHENIRAMINE MAL	Non_withdrawal_event	Female	1	0.993303	-3.79077	0.00645599	1.64621	0.993303	NA	NA	NA	0	NA	NA	NA	1	11002902	11077090	11002901	11077089	0	11002901	74188
DEMECLOMYCIN	Non_withdrawal_event	Female	1	0.993303	-3.79077	0.00645599	1.64621	0.993303	NA	NA	NA	0	NA	NA	NA	1	11002902	11077090	11002901	11077089	0	11002901	74188
DEMULEN	Non_withdrawal_event	Female	1	0.993303	-3.79077	0.00645599	1.64621	0.993303	NA	NA	NA	0	NA	NA	NA	1	11002902	11077090	11002901	11077089	0	11002901	74188
DENILEUKIN DIFTITOX MCG LIGAND	Non_withdrawal_event	Female	1	0.993303	-3.79077	0.00645599	1.64621	0.993303	NA	NA	NA	0	NA	NA	NA	1	11002902	11077090	11002901	11077089	0	11002901	74188
DENOPROSTONE	Non_withdrawal_event	Female	1	0.993303	-3.79077	0.00645599	1.64621	0.993303	NA	NA	NA	0	NA	NA	NA	1	11002902	11077090	11002901	11077089	0	11002901	74188
DENORAL	Non_withdrawal_event	Female	1	0.993303	-3.79077	0.00645599	1.64621	0.993303	NA	NA	NA	0	NA	NA	NA	1	11002902	11077090	11002901	11077089	0	11002901	74188
DENOSINE FAREAST^	Non_withdrawal_event	Female	1	0.993303	-3.79077	0.00645599	1.64621	0.993303	NA	NA	NA	0	NA	NA	NA	1	11002902	11077090	11002901	11077089	0	11002901	74188
DENOSINE_	Non_withdrawal_event	Female	1	0.993303	-3.79077	0.00645599	1.64621	0.993303	NA	NA	NA	0	NA	NA	NA	1	11002902	11077090	11002901	11077089	0	11002901	74188
DENTESIEL	Non_withdrawal_event	Female	1	0.993303	-3.79077	0.00645599	1.64621	0.993303	NA	NA	NA	0	NA	NA	NA	1	11002902	11077090	11002901	11077089	0	11002901	74188
DENTURE ADHESIVE	Non_withdrawal_event	Female	1	0.993303	-3.79077	0.00645599	1.64621	0.993303	NA	NA	NA	0	NA	NA	NA	1	11002902	11077090	11002901	11077089	0	11002901	74188
DENUBIL	Non_withdrawal_event	Female	1	0.993303	-3.79077	0.00645599	1.64621	0.993303	NA	NA	NA	0	NA	NA	NA	1	11002902	11077090	11002901	11077089	0	11002901	74188
DENVAR	Non_withdrawal_event	Female	1	0.993303	-3.79077	0.00645599	1.64621	0.993303	NA	NA	NA	0	NA	NA	NA	1	11002902	11077090	11002901	11077089	0	11002901	74188
DEOESTRADIOL	Non_withdrawal_event	Female	1	0.993303	-3.79077	0.00645599	1.64621	0.993303	NA	NA	NA	0	NA	NA	NA	1	11002902	11077090	11002901	11077089	0	11002901	74188
DEOXICHOLIC ACID	Non_withdrawal_event	Female	1	0.993303	-3.79077	0.00645599	1.64621	0.993303	NA	NA	NA	0	NA	NA	NA	1	11002902	11077090	11002901	11077089	0	11002901	74188
DEOXY-11,12-DEHYDROANDROGRAPHOLIDE	Non_withdrawal_event	Female	1	0.993303	-3.79077	0.00645599	1.64621	0.993303	NA	NA	NA	0	NA	NA	NA	1	11002902	11077090	11002901	11077089	0	11002901	74188
DEPAKENE_	Non_withdrawal_event	Female	1	0.993303	-3.79077	0.00645599	1.64621	0.993303	NA	NA	NA	0	NA	NA	NA	1	11002902	11077090	11002901	11077089	0	11002901	74188
DEPAKINE CHRONO VALPROATE) (SODIUM V	Non_withdrawal_event	Female	1	0.993303	-3.79077	0.00645599	1.64621	0.993303	NA	NA	NA	0	NA	NA	NA	1	11002902	11077090	11002901	11077089	0	11002901	74188
DEPAKINE CRONO_	Non_withdrawal_event	Female	1	0.993303	-3.79077	0.00645599	1.64621	0.993303	NA	NA	NA	0	NA	NA	NA	1	11002902	11077090	11002901	11077089	0	11002901	74188
DEPAKINE VALPROATE)	Non_withdrawal_event	Female	1	0.993303	-3.79077	0.00645599	1.64621	0.993303	NA	NA	NA	0	NA	NA	NA	1	11002902	11077090	11002901	11077089	0	11002901	74188
DEPAKINE VALPROATE) (SODIUM VALPROATE)	Non_withdrawal_event	Female	1	0.993303	-3.79077	0.00645599	1.64621	0.993303	NA	NA	NA	0	NA	NA	NA	1	11002902	11077090	11002901	11077089	0	11002901	74188
DEPAMAG	Non_withdrawal_event	Female	1	0.993303	-3.79077	0.00645599	1.64621	0.993303	NA	NA	NA	0	NA	NA	NA	1	11002902	11077090	11002901	11077089	0	11002901	74188
DEPAMIDE VALPROMIDE)	Non_withdrawal_event	Female	1	0.993303	-3.79077	0.00645599	1.64621	0.993303	NA	NA	NA	0	NA	NA	NA	1	11002902	11077090	11002901	11077089	0	11002901	74188
DEPLIN PAMLAB	Non_withdrawal_event	Female	1	0.993303	-3.79077	0.00645599	1.64621	0.993303	NA	NA	NA	0	NA	NA	NA	1	11002902	11077090	11002901	11077089	0	11002901	74188
DEPLIN PAULAB	Non_withdrawal_event	Female	1	0.993303	-3.79077	0.00645599	1.64621	0.993303	NA	NA	NA	0	NA	NA	NA	1	11002902	11077090	11002901	11077089	0	11002901	74188
DEPLIN SMALLEST	Non_withdrawal_event	Female	1	0.993303	-3.79077	0.00645599	1.64621	0.993303	NA	NA	NA	0	NA	NA	NA	1	11002902	11077090	11002901	11077089	0	11002901	74188
DEPOCLINOVIR , STERILE, M	Non_withdrawal_event	Female	1	0.993303	-3.79077	0.00645599	1.64621	0.993303	NA	NA	NA	0	NA	NA	NA	1	11002902	11077090	11002901	11077089	0	11002901	74188
DEPOCLINOVIR ,_	Non_withdrawal_event	Female	1	0.993303	-3.79077	0.00645599	1.64621	0.993303	NA	NA	NA	0	NA	NA	NA	1	11002902	11077090	11002901	11077089	0	11002901	74188
DEPOLAN	Non_withdrawal_event	Female	1	0.993303	-3.79077	0.00645599	1.64621	0.993303	NA	NA	NA	0	NA	NA	NA	1	11002902	11077090	11002901	11077089	0	11002901	74188
DEPOMEDROL_LIDOCAINE	Non_withdrawal_event	Female	1	0.993303	-3.79077	0.00645599	1.64621	0.993303	NA	NA	NA	0	NA	NA	NA	1	11002902	11077090	11002901	11077089	0	11002901	74188
DEPOMEDRONE_LIDOCAINE	Non_withdrawal_event	Female	1	0.993303	-3.79077	0.00645599	1.64621	0.993303	NA	NA	NA	0	NA	NA	NA	1	11002902	11077090	11002901	11077089	0	11002901	74188
DEPOPROGESTIN	Non_withdrawal_event	Female	1	0.993303	-3.79077	0.00645599	1.64621	0.993303	NA	NA	NA	0	NA	NA	NA	1	11002902	11077090	11002901	11077089	0	11002901	74188
DEPOPROVERA , STERIEL MEDROXYPROGESTERONE )	Non_withdrawal_event	Female	1	0.993303	-3.79077	0.00645599	1.64621	0.993303	NA	NA	NA	0	NA	NA	NA	1	11002902	11077090	11002901	11077089	0	11002901	74188
DEPOPROVERA , STERILE SEE IMAG	Non_withdrawal_event	Female	1	0.993303	-3.79077	0.00645599	1.64621	0.993303	NA	NA	NA	0	NA	NA	NA	1	11002902	11077090	11002901	11077089	0	11002901	74188
DEPOPROVERA IM	Non_withdrawal_event	Female	1	0.993303	-3.79077	0.00645599	1.64621	0.993303	NA	NA	NA	0	NA	NA	NA	1	11002902	11077090	11002901	11077089	0	11002901	74188
DEPOSUBQ PROVER	Non_withdrawal_event	Female	1	0.993303	-3.79077	0.00645599	1.64621	0.993303	NA	NA	NA	0	NA	NA	NA	1	11002902	11077090	11002901	11077089	0	11002901	74188
DEPOTINSULIN	Non_withdrawal_event	Female	1	0.993303	-3.79077	0.00645599	1.64621	0.993303	NA	NA	NA	0	NA	NA	NA	1	11002902	11077090	11002901	11077089	0	11002901	74188
DEPOTRONE	Non_withdrawal_event	Female	1	0.993303	-3.79077	0.00645599	1.64621	0.993303	NA	NA	NA	0	NA	NA	NA	1	11002902	11077090	11002901	11077089	0	11002901	74188
DEPRAX_(DEPRAX	Non_withdrawal_event	Female	1	0.993303	-3.79077	0.00645599	1.64621	0.993303	NA	NA	NA	0	NA	NA	NA	1	11002902	11077090	11002901	11077089	0	11002901	74188
DEPRESSION MEDICATION	Non_withdrawal_event	Female	1	0.993303	-3.79077	0.00645599	1.64621	0.993303	NA	NA	NA	0	NA	NA	NA	1	11002902	11077090	11002901	11077089	0	11002901	74188
DEPREXAN	Non_withdrawal_event	Female	1	0.993303	-3.79077	0.00645599	1.64621	0.993303	NA	NA	NA	0	NA	NA	NA	1	11002902	11077090	11002901	11077089	0	11002901	74188
DEPROVERA CONTRACEPTIVE	Non_withdrawal_event	Female	1	0.993303	-3.79077	0.00645599	1.64621	0.993303	NA	NA	NA	0	NA	NA	NA	1	11002902	11077090	11002901	11077089	0	11002901	74188
DEPROVERA PIZER	Non_withdrawal_event	Female	1	0.993303	-3.79077	0.00645599	1.64621	0.993303	NA	NA	NA	0	NA	NA	NA	1	11002902	11077090	11002901	11077089	0	11002901	74188
DEPURA	Non_withdrawal_event	Female	1	0.993303	-3.79077	0.00645599	1.64621	0.993303	NA	NA	NA	0	NA	NA	NA	1	11002902	11077090	11002901	11077089	0	11002901	74188
DERALIN	Non_withdrawal_event	Female	1	0.993303	-3.79077	0.00645599	1.64621	0.993303	NA	NA	NA	0	NA	NA	NA	1	11002902	11077090	11002901	11077089	0	11002901	74188
DERALINE	Non_withdrawal_event	Female	1	0.993303	-3.79077	0.00645599	1.64621	0.993303	NA	NA	NA	0	NA	NA	NA	1	11002902	11077090	11002901	11077089	0	11002901	74188
DERCUTANE ,	Non_withdrawal_event	Female	1	0.993303	-3.79077	0.00645599	1.64621	0.993303	NA	NA	NA	0	NA	NA	NA	1	11002902	11077090	11002901	11077089	0	11002901	74188
DERIPHYLLIN	Non_withdrawal_event	Female	1	0.993303	-3.79077	0.00645599	1.64621	0.993303	NA	NA	NA	0	NA	NA	NA	1	11002902	11077090	11002901	11077089	0	11002901	74188
DERMA FILL	Non_withdrawal_event	Female	1	0.993303	-3.79077	0.00645599	1.64621	0.993303	NA	NA	NA	0	NA	NA	NA	1	11002902	11077090	11002901	11077089	0	11002901	74188
DERMA SMOOTHE SKIN	Non_withdrawal_event	Female	1	0.993303	-3.79077	0.00645599	1.64621	0.993303	NA	NA	NA	0	NA	NA	NA	1	11002902	11077090	11002901	11077089	0	11002901	74188
DERMACARE	Non_withdrawal_event	Female	1	0.993303	-3.79077	0.00645599	1.64621	0.993303	NA	NA	NA	0	NA	NA	NA	1	11002902	11077090	11002901	11077089	0	11002901	74188
DERMACYD	Non_withdrawal_event	Female	1	0.993303	-3.79077	0.00645599	1.64621	0.993303	NA	NA	NA	0	NA	NA	NA	1	11002902	11077090	11002901	11077089	0	11002901	74188
DERMAMATCH	Non_withdrawal_event	Female	1	0.993303	-3.79077	0.00645599	1.64621	0.993303	NA	NA	NA	0	NA	NA	NA	1	11002902	11077090	11002901	11077089	0	11002901	74188
DERMAPLAST POISON IVY MEDTECH PRODUCTS	Non_withdrawal_event	Female	1	0.993303	-3.79077	0.00645599	1.64621	0.993303	NA	NA	NA	0	NA	NA	NA	1	11002902	11077090	11002901	11077089	0	11002901	74188
DERMAREST ECZEMA MED MOIST SEN SK OZ	Non_withdrawal_event	Female	1	0.993303	-3.79077	0.00645599	1.64621	0.993303	NA	NA	NA	0	NA	NA	NA	1	11002902	11077090	11002901	11077089	0	11002901	74188
DERMAREST PSORIASIS MEDICATED SHAMPOO PLUS COND	Non_withdrawal_event	Female	1	0.993303	-3.79077	0.00645599	1.64621	0.993303	NA	NA	NA	0	NA	NA	NA	1	11002902	11077090	11002901	11077089	0	11002901	74188
DERMAREST SHAMPOO	Non_withdrawal_event	Female	1	0.993303	-3.79077	0.00645599	1.64621	0.993303	NA	NA	NA	0	NA	NA	NA	1	11002902	11077090	11002901	11077089	0	11002901	74188
DERMATAL ANTIAGING	Non_withdrawal_event	Female	1	0.993303	-3.79077	0.00645599	1.64621	0.993303	NA	NA	NA	0	NA	NA	NA	1	11002902	11077090	11002901	11077089	0	11002901	74188
DERMATOLOGIC	Non_withdrawal_event	Female	1	0.993303	-3.79077	0.00645599	1.64621	0.993303	NA	NA	NA	0	NA	NA	NA	1	11002902	11077090	11002901	11077089	0	11002901	74188
DERMATOLOGICAL DRUGS	Non_withdrawal_event	Female	1	0.993303	-3.79077	0.00645599	1.64621	0.993303	NA	NA	NA	0	NA	NA	NA	1	11002902	11077090	11002901	11077089	0	11002901	74188
DERMATOLOGIST CREATED FOAMING FACE WASH	Non_withdrawal_event	Female	1	0.993303	-3.79077	0.00645599	1.64621	0.993303	NA	NA	NA	0	NA	NA	NA	1	11002902	11077090	11002901	11077089	0	11002901	74188
DERMATOLOGY TREATMENT	Non_withdrawal_event	Female	1	0.993303	-3.79077	0.00645599	1.64621	0.993303	NA	NA	NA	0	NA	NA	NA	1	11002902	11077090	11002901	11077089	0	11002901	74188
DERMATOP SALBE	Non_withdrawal_event	Female	1	0.993303	-3.79077	0.00645599	1.64621	0.993303	NA	NA	NA	0	NA	NA	NA	1	11002902	11077090	11002901	11077089	0	11002901	74188
DERMAX	Non_withdrawal_event	Female	1	0.993303	-3.79077	0.00645599	1.64621	0.993303	NA	NA	NA	0	NA	NA	NA	1	11002902	11077090	11002901	11077089	0	11002901	74188
DERMISA CLEAR SKIN	Non_withdrawal_event	Female	1	0.993303	-3.79077	0.00645599	1.64621	0.993303	NA	NA	NA	0	NA	NA	NA	1	11002902	11077090	11002901	11077089	0	11002901	74188
DERMOL SOL	Non_withdrawal_event	Female	1	0.993303	-3.79077	0.00645599	1.64621	0.993303	NA	NA	NA	0	NA	NA	NA	1	11002902	11077090	11002901	11077089	0	11002901	74188
DEROXATE	Non_withdrawal_event	Female	1	0.993303	-3.79077	0.00645599	1.64621	0.993303	NA	NA	NA	0	NA	NA	NA	1	11002902	11077090	11002901	11077089	0	11002901	74188
DERSANI	Non_withdrawal_event	Female	1	0.993303	-3.79077	0.00645599	1.64621	0.993303	NA	NA	NA	0	NA	NA	NA	1	11002902	11077090	11002901	11077089	0	11002901	74188
DERXAT	Non_withdrawal_event	Female	1	0.993303	-3.79077	0.00645599	1.64621	0.993303	NA	NA	NA	0	NA	NA	NA	1	11002902	11077090	11002901	11077089	0	11002901	74188
DESARCOR	Non_withdrawal_event	Female	1	0.993303	-3.79077	0.00645599	1.64621	0.993303	NA	NA	NA	0	NA	NA	NA	1	11002902	11077090	11002901	11077089	0	11002901	74188
DESATINIB BRISTOLMYERS SQUIB	Non_withdrawal_event	Female	1	0.993303	-3.79077	0.00645599	1.64621	0.993303	NA	NA	NA	0	NA	NA	NA	1	11002902	11077090	11002901	11077089	0	11002901	74188
DESENEX ANTIFUNGAL SPRAY	Non_withdrawal_event	Female	1	0.993303	-3.79077	0.00645599	1.64621	0.993303	NA	NA	NA	0	NA	NA	NA	1	11002902	11077090	11002901	11077089	0	11002901	74188
DESENEX FORM	Non_withdrawal_event	Female	1	0.993303	-3.79077	0.00645599	1.64621	0.993303	NA	NA	NA	0	NA	NA	NA	1	11002902	11077090	11002901	11077089	0	11002901	74188
DESENFRIOLD (CHLORPHENIRAMINE_PHENYLPROPANOLAMINE/	Non_withdrawal_event	Female	1	0.993303	-3.79077	0.00645599	1.64621	0.993303	NA	NA	NA	0	NA	NA	NA	1	11002902	11077090	11002901	11077089	0	11002901	74188
DESFERIN	Non_withdrawal_event	Female	1	0.993303	-3.79077	0.00645599	1.64621	0.993303	NA	NA	NA	0	NA	NA	NA	1	11002902	11077090	11002901	11077089	0	11002901	74188
DESFULRANE	Non_withdrawal_event	Female	1	0.993303	-3.79077	0.00645599	1.64621	0.993303	NA	NA	NA	0	NA	NA	NA	1	11002902	11077090	11002901	11077089	0	11002901	74188
DESITIN CREAMY	Non_withdrawal_event	Female	1	0.993303	-3.79077	0.00645599	1.64621	0.993303	NA	NA	NA	0	NA	NA	NA	1	11002902	11077090	11002901	11077089	0	11002901	74188
DESITIN CREAMY TUBE	Non_withdrawal_event	Female	1	0.993303	-3.79077	0.00645599	1.64621	0.993303	NA	NA	NA	0	NA	NA	NA	1	11002902	11077090	11002901	11077089	0	11002901	74188
DESITIN RAPID RELIEF CREAMY DIAPER RASH	Non_withdrawal_event	Female	1	0.993303	-3.79077	0.00645599	1.64621	0.993303	NA	NA	NA	0	NA	NA	NA	1	11002902	11077090	11002901	11077089	0	11002901	74188
DESITIN RAPID RELIEF CREAMY FRAGRANCE FREE	Non_withdrawal_event	Female	1	0.993303	-3.79077	0.00645599	1.64621	0.993303	NA	NA	NA	0	NA	NA	NA	1	11002902	11077090	11002901	11077089	0	11002901	74188
DESITIN RAPID RELIEF CREAMY ZINC JOHNSON_JOHNSON	Non_withdrawal_event	Female	1	0.993303	-3.79077	0.00645599	1.64621	0.993303	NA	NA	NA	0	NA	NA	NA	1	11002902	11077090	11002901	11077089	0	11002901	74188
DESLORATADINEMONTELUKAST	Non_withdrawal_event	Female	1	0.993303	-3.79077	0.00645599	1.64621	0.993303	NA	NA	NA	0	NA	NA	NA	1	11002902	11077090	11002901	11077089	0	11002901	74188
DESLORATADINHORMOSAN	Non_withdrawal_event	Female	1	0.993303	-3.79077	0.00645599	1.64621	0.993303	NA	NA	NA	0	NA	NA	NA	1	11002902	11077090	11002901	11077089	0	11002901	74188
DESMOPRESSIN BARR NDC	Non_withdrawal_event	Female	1	0.993303	-3.79077	0.00645599	1.64621	0.993303	NA	NA	NA	0	NA	NA	NA	1	11002902	11077090	11002901	11077089	0	11002901	74188
DESMOPRESSIN BAUSCH_LOMB PHARM	Non_withdrawal_event	Female	1	0.993303	-3.79077	0.00645599	1.64621	0.993303	NA	NA	NA	0	NA	NA	NA	1	11002902	11077090	11002901	11077089	0	11002901	74188
DESMOPRESSIN DE	Non_withdrawal_event	Female	1	0.993303	-3.79077	0.00645599	1.64621	0.993303	NA	NA	NA	0	NA	NA	NA	1	11002902	11077090	11002901	11077089	0	11002901	74188
DESMOPRESSIN NASAL SPR BAUSCH_LOMB	Non_withdrawal_event	Female	1	0.993303	-3.79077	0.00645599	1.64621	0.993303	NA	NA	NA	0	NA	NA	NA	1	11002902	11077090	11002901	11077089	0	11002901	74188
DESMOPRESSIN NASAL SPRAY APOTEX	Non_withdrawal_event	Female	1	0.993303	-3.79077	0.00645599	1.64621	0.993303	NA	NA	NA	0	NA	NA	NA	1	11002902	11077090	11002901	11077089	0	11002901	74188
DESMOPRESSIN USA	Non_withdrawal_event	Female	1	0.993303	-3.79077	0.00645599	1.64621	0.993303	NA	NA	NA	0	NA	NA	NA	1	11002902	11077090	11002901	11077089	0	11002901	74188
DESMORPRESSIN NASAL SPR	Non_withdrawal_event	Female	1	0.993303	-3.79077	0.00645599	1.64621	0.993303	NA	NA	NA	0	NA	NA	NA	1	11002902	11077090	11002901	11077089	0	11002901	74188
DESMOSPRAY_DF	Non_withdrawal_event	Female	1	0.993303	-3.79077	0.00645599	1.64621	0.993303	NA	NA	NA	0	NA	NA	NA	1	11002902	11077090	11002901	11077089	0	11002901	74188
DESOBEL	Non_withdrawal_event	Female	1	0.993303	-3.79077	0.00645599	1.64621	0.993303	NA	NA	NA	0	NA	NA	NA	1	11002902	11077090	11002901	11077089	0	11002901	74188
DESOGEN DESOGESTREL	Non_withdrawal_event	Female	1	0.993303	-3.79077	0.00645599	1.64621	0.993303	NA	NA	NA	0	NA	NA	NA	1	11002902	11077090	11002901	11077089	0	11002901	74188
DESOGESTREL BIOGARAN	Non_withdrawal_event	Female	1	0.993303	-3.79077	0.00645599	1.64621	0.993303	NA	NA	NA	0	NA	NA	NA	1	11002902	11077090	11002901	11077089	0	11002901	74188
DESOGESTREL ETHINYL ESTRADIOL	Non_withdrawal_event	Female	1	0.993303	-3.79077	0.00645599	1.64621	0.993303	NA	NA	NA	0	NA	NA	NA	1	11002902	11077090	11002901	11077089	0	11002901	74188
DESOGESTREL ETHINYL ESTRADIOL -MCG	Non_withdrawal_event	Female	1	0.993303	-3.79077	0.00645599	1.64621	0.993303	NA	NA	NA	0	NA	NA	NA	1	11002902	11077090	11002901	11077089	0	11002901	74188
DESOGESTREL ETHINYLESTRADIOL	Non_withdrawal_event	Female	1	0.993303	-3.79077	0.00645599	1.64621	0.993303	NA	NA	NA	0	NA	NA	NA	1	11002902	11077090	11002901	11077089	0	11002901	74188
DESOGESTREL WETHINYLESTRADIOL	Non_withdrawal_event	Female	1	0.993303	-3.79077	0.00645599	1.64621	0.993303	NA	NA	NA	0	NA	NA	NA	1	11002902	11077090	11002901	11077089	0	11002901	74188
DESOGESTRELETHINYL ESTRADIOL_NORETHINDRONE	Non_withdrawal_event	Female	1	0.993303	-3.79077	0.00645599	1.64621	0.993303	NA	NA	NA	0	NA	NA	NA	1	11002902	11077090	11002901	11077089	0	11002901	74188
DESOGESTRELETHINYLESTRADIOL	Non_withdrawal_event	Female	1	0.993303	-3.79077	0.00645599	1.64621	0.993303	NA	NA	NA	0	NA	NA	NA	1	11002902	11077090	11002901	11077089	0	11002901	74188
DESOGRESTREL	Non_withdrawal_event	Female	1	0.993303	-3.79077	0.00645599	1.64621	0.993303	NA	NA	NA	0	NA	NA	NA	1	11002902	11077090	11002901	11077089	0	11002901	74188
DESOGRESTRELETHINYLESTRADIOL BIOGARAN	Non_withdrawal_event	Female	1	0.993303	-3.79077	0.00645599	1.64621	0.993303	NA	NA	NA	0	NA	NA	NA	1	11002902	11077090	11002901	11077089	0	11002901	74188
DESOREN_	Non_withdrawal_event	Female	1	0.993303	-3.79077	0.00645599	1.64621	0.993303	NA	NA	NA	0	NA	NA	NA	1	11002902	11077090	11002901	11077089	0	11002901	74188
DESOXYMETASONE	Non_withdrawal_event	Female	1	0.993303	-3.79077	0.00645599	1.64621	0.993303	NA	NA	NA	0	NA	NA	NA	1	11002902	11077090	11002901	11077089	0	11002901	74188
DESRIDAT_(NOT )	Non_withdrawal_event	Female	1	0.993303	-3.79077	0.00645599	1.64621	0.993303	NA	NA	NA	0	NA	NA	NA	1	11002902	11077090	11002901	11077089	0	11002901	74188
DESVENLAFAXIN	Non_withdrawal_event	Female	1	0.993303	-3.79077	0.00645599	1.64621	0.993303	NA	NA	NA	0	NA	NA	NA	1	11002902	11077090	11002901	11077089	0	11002901	74188
DETRUSITOL PROLONGED ,	Non_withdrawal_event	Female	1	0.993303	-3.79077	0.00645599	1.64621	0.993303	NA	NA	NA	0	NA	NA	NA	1	11002902	11077090	11002901	11077089	0	11002901	74188
DEUDEXTROMETHORPHAN	Non_withdrawal_event	Female	1	0.993303	-3.79077	0.00645599	1.64621	0.993303	NA	NA	NA	0	NA	NA	NA	1	11002902	11077090	11002901	11077089	0	11002901	74188
DEVICEEVEROLIMUS	Non_withdrawal_event	Female	1	0.993303	-3.79077	0.00645599	1.64621	0.993303	NA	NA	NA	0	NA	NA	NA	1	11002902	11077090	11002901	11077089	0	11002901	74188
DEX RAMS PERRIGO	Non_withdrawal_event	Female	1	0.993303	-3.79077	0.00645599	1.64621	0.993303	NA	NA	NA	0	NA	NA	NA	1	11002902	11077090	11002901	11077089	0	11002901	74188
DEXA	Non_withdrawal_event	Female	1	0.993303	-3.79077	0.00645599	1.64621	0.993303	NA	NA	NA	0	NA	NA	NA	1	11002902	11077090	11002901	11077089	0	11002901	74188
DEXADRENE SPANSULES ONCE BID	Non_withdrawal_event	Female	1	0.993303	-3.79077	0.00645599	1.64621	0.993303	NA	NA	NA	0	NA	NA	NA	1	11002902	11077090	11002901	11077089	0	11002901	74188
DEXADRINE	Non_withdrawal_event	Female	1	0.993303	-3.79077	0.00645599	1.64621	0.993303	NA	NA	NA	0	NA	NA	NA	1	11002902	11077090	11002901	11077089	0	11002901	74188
DEXAFLUID	Non_withdrawal_event	Female	1	0.993303	-3.79077	0.00645599	1.64621	0.993303	NA	NA	NA	0	NA	NA	NA	1	11002902	11077090	11002901	11077089	0	11002901	74188
DEXAFREE EYE )	Non_withdrawal_event	Female	1	0.993303	-3.79077	0.00645599	1.64621	0.993303	NA	NA	NA	0	NA	NA	NA	1	11002902	11077090	11002901	11077089	0	11002901	74188
DEXAHEXAL	Non_withdrawal_event	Female	1	0.993303	-3.79077	0.00645599	1.64621	0.993303	NA	NA	NA	0	NA	NA	NA	1	11002902	11077090	11002901	11077089	0	11002901	74188
DEXAMEDETOMIDINE	Non_withdrawal_event	Female	1	0.993303	-3.79077	0.00645599	1.64621	0.993303	NA	NA	NA	0	NA	NA	NA	1	11002902	11077090	11002901	11077089	0	11002901	74188
DEXAMETHASON KRKA	Non_withdrawal_event	Female	1	0.993303	-3.79077	0.00645599	1.64621	0.993303	NA	NA	NA	0	NA	NA	NA	1	11002902	11077090	11002901	11077089	0	11002901	74188
DEXAMETHASONE ISONICOTINATENEOMYCIN_TRAMAZOLINE	Non_withdrawal_event	Female	1	0.993303	-3.79077	0.00645599	1.64621	0.993303	NA	NA	NA	0	NA	NA	NA	1	11002902	11077090	11002901	11077089	0	11002901	74188
DEXAMETHASONEDIPHENHYDRAMINE_NYSTATIN\TETRACYCLINE	Non_withdrawal_event	Female	1	0.993303	-3.79077	0.00645599	1.64621	0.993303	NA	NA	NA	0	NA	NA	NA	1	11002902	11077090	11002901	11077089	0	11002901	74188
DEXAMETHASONEHYDROCORTISONE_PARAFORMALDEHYDE	Non_withdrawal_event	Female	1	0.993303	-3.79077	0.00645599	1.64621	0.993303	NA	NA	NA	0	NA	NA	NA	1	11002902	11077090	11002901	11077089	0	11002901	74188
DEXAMETHASONENETILMICIN	Non_withdrawal_event	Female	1	0.993303	-3.79077	0.00645599	1.64621	0.993303	NA	NA	NA	0	NA	NA	NA	1	11002902	11077090	11002901	11077089	0	11002901	74188
DEXAMETHASONETABLETS)	Non_withdrawal_event	Female	1	0.993303	-3.79077	0.00645599	1.64621	0.993303	NA	NA	NA	0	NA	NA	NA	1	11002902	11077090	11002901	11077089	0	11002901	74188
DEXAMETHASONNE	Non_withdrawal_event	Female	1	0.993303	-3.79077	0.00645599	1.64621	0.993303	NA	NA	NA	0	NA	NA	NA	1	11002902	11077090	11002901	11077089	0	11002901	74188
DEXAMETHATSONE	Non_withdrawal_event	Female	1	0.993303	-3.79077	0.00645599	1.64621	0.993303	NA	NA	NA	0	NA	NA	NA	1	11002902	11077090	11002901	11077089	0	11002901	74188
DEXAPANTHENOL	Non_withdrawal_event	Female	1	0.993303	-3.79077	0.00645599	1.64621	0.993303	NA	NA	NA	0	NA	NA	NA	1	11002902	11077090	11002901	11077089	0	11002901	74188
DEXARATIONPHARM	Non_withdrawal_event	Female	1	0.993303	-3.79077	0.00645599	1.64621	0.993303	NA	NA	NA	0	NA	NA	NA	1	11002902	11077090	11002901	11077089	0	11002901	74188
DEXATRIMGENERIC	Non_withdrawal_event	Female	1	0.993303	-3.79077	0.00645599	1.64621	0.993303	NA	NA	NA	0	NA	NA	NA	1	11002902	11077090	11002901	11077089	0	11002901	74188
DEXBROMPHENIRAMINE MALEATEPHENYLEPHRINE	Non_withdrawal_event	Female	1	0.993303	-3.79077	0.00645599	1.64621	0.993303	NA	NA	NA	0	NA	NA	NA	1	11002902	11077090	11002901	11077089	0	11002901	74188
DEXCCHLORPHENIRAMINE	Non_withdrawal_event	Female	1	0.993303	-3.79077	0.00645599	1.64621	0.993303	NA	NA	NA	0	NA	NA	NA	1	11002902	11077090	11002901	11077089	0	11002901	74188
DEXCHLORPHENIRAMINE MALEATEDEXTROMETHORPHAN_PSEUDOEPHEDRINE	Non_withdrawal_event	Female	1	0.993303	-3.79077	0.00645599	1.64621	0.993303	NA	NA	NA	0	NA	NA	NA	1	11002902	11077090	11002901	11077089	0	11002901	74188
DEXCHLORPHENIRAMINE MALEATEGUAIFENESIN_PSEUDOEPHEDRINE	Non_withdrawal_event	Female	1	0.993303	-3.79077	0.00645599	1.64621	0.993303	NA	NA	NA	0	NA	NA	NA	1	11002902	11077090	11002901	11077089	0	11002901	74188
DEXCHLORPHENIRAMINE MALEATEPHENYLEPHRINE	Non_withdrawal_event	Female	1	0.993303	-3.79077	0.00645599	1.64621	0.993303	NA	NA	NA	0	NA	NA	NA	1	11002902	11077090	11002901	11077089	0	11002901	74188
DEXETIMIDE	Non_withdrawal_event	Female	1	0.993303	-3.79077	0.00645599	1.64621	0.993303	NA	NA	NA	0	NA	NA	NA	1	11002902	11077090	11002901	11077089	0	11002901	74188
DEXFERRATIN	Non_withdrawal_event	Female	1	0.993303	-3.79077	0.00645599	1.64621	0.993303	NA	NA	NA	0	NA	NA	NA	1	11002902	11077090	11002901	11077089	0	11002901	74188
DEXFERRUM FE_++	Non_withdrawal_event	Female	1	0.993303	-3.79077	0.00645599	1.64621	0.993303	NA	NA	NA	0	NA	NA	NA	1	11002902	11077090	11002901	11077089	0	11002901	74188
DEXILANT TAKEDA	Non_withdrawal_event	Female	1	0.993303	-3.79077	0.00645599	1.64621	0.993303	NA	NA	NA	0	NA	NA	NA	1	11002902	11077090	11002901	11077089	0	11002901	74188
DEXIMUNE	Non_withdrawal_event	Female	1	0.993303	-3.79077	0.00645599	1.64621	0.993303	NA	NA	NA	0	NA	NA	NA	1	11002902	11077090	11002901	11077089	0	11002901	74188
DEXPAK TAPERPACK ECR	Non_withdrawal_event	Female	1	0.993303	-3.79077	0.00645599	1.64621	0.993303	NA	NA	NA	0	NA	NA	NA	1	11002902	11077090	11002901	11077089	0	11002901	74188
DEXPANTHENOLDIMETHYL SULFOXIDE	Non_withdrawal_event	Female	1	0.993303	-3.79077	0.00645599	1.64621	0.993303	NA	NA	NA	0	NA	NA	NA	1	11002902	11077090	11002901	11077089	0	11002901	74188
DEXPANTHENOLPYRITHIONE ZINC_SALICYLIC ACID	Non_withdrawal_event	Female	1	0.993303	-3.79077	0.00645599	1.64621	0.993303	NA	NA	NA	0	NA	NA	NA	1	11002902	11077090	11002901	11077089	0	11002901	74188
DEXT SCC, AMPHOSP ; ; MFG BARR	Non_withdrawal_event	Female	1	0.993303	-3.79077	0.00645599	1.64621	0.993303	NA	NA	NA	0	NA	NA	NA	1	11002902	11077090	11002901	11077089	0	11002901	74188
DEXTERRAN	Non_withdrawal_event	Female	1	0.993303	-3.79077	0.00645599	1.64621	0.993303	NA	NA	NA	0	NA	NA	NA	1	11002902	11077090	11002901	11077089	0	11002901	74188
DEXTRAN DEXTROSE	Non_withdrawal_event	Female	1	0.993303	-3.79077	0.00645599	1.64621	0.993303	NA	NA	NA	0	NA	NA	NA	1	11002902	11077090	11002901	11077089	0	11002901	74188
DEXTRAN SALINE BAXTER	Non_withdrawal_event	Female	1	0.993303	-3.79077	0.00645599	1.64621	0.993303	NA	NA	NA	0	NA	NA	NA	1	11002902	11077090	11002901	11077089	0	11002901	74188
DEXTROAMPAMPHET ACTAVIA	Non_withdrawal_event	Female	1	0.993303	-3.79077	0.00645599	1.64621	0.993303	NA	NA	NA	0	NA	NA	NA	1	11002902	11077090	11002901	11077089	0	11002901	74188
DEXTROAMPAMPHET USA	Non_withdrawal_event	Female	1	0.993303	-3.79077	0.00645599	1.64621	0.993303	NA	NA	NA	0	NA	NA	NA	1	11002902	11077090	11002901	11077089	0	11002901	74188
DEXTROAMPHAMPHETER	Non_withdrawal_event	Female	1	0.993303	-3.79077	0.00645599	1.64621	0.993303	NA	NA	NA	0	NA	NA	NA	1	11002902	11077090	11002901	11077089	0	11002901	74188
DEXTROAMPHET ELIZABETH LLC	Non_withdrawal_event	Female	1	0.993303	-3.79077	0.00645599	1.64621	0.993303	NA	NA	NA	0	NA	NA	NA	1	11002902	11077090	11002901	11077089	0	11002901	74188
DEXTROAMPHETAMINE DEXADRINE	Non_withdrawal_event	Female	1	0.993303	-3.79077	0.00645599	1.64621	0.993303	NA	NA	NA	0	NA	NA	NA	1	11002902	11077090	11002901	11077089	0	11002901	74188
DEXTROAMPHETAMINE MALLINCKRODET	Non_withdrawal_event	Female	1	0.993303	-3.79077	0.00645599	1.64621	0.993303	NA	NA	NA	0	NA	NA	NA	1	11002902	11077090	11002901	11077089	0	11002901	74188
DEXTROAMPHETAMINE MIXED SALTER EL	Non_withdrawal_event	Female	1	0.993303	-3.79077	0.00645599	1.64621	0.993303	NA	NA	NA	0	NA	NA	NA	1	11002902	11077090	11002901	11077089	0	11002901	74188
DEXTROAMPHETAMINE PILLS SAY_B SIDE	Non_withdrawal_event	Female	1	0.993303	-3.79077	0.00645599	1.64621	0.993303	NA	NA	NA	0	NA	NA	NA	1	11002902	11077090	11002901	11077089	0	11002901	74188
DEXTROAMPHETAMINE SULFA	Non_withdrawal_event	Female	1	0.993303	-3.79077	0.00645599	1.64621	0.993303	NA	NA	NA	0	NA	NA	NA	1	11002902	11077090	11002901	11077089	0	11002901	74188
DEXTROAMPHETAMINEMIXED	Non_withdrawal_event	Female	1	0.993303	-3.79077	0.00645599	1.64621	0.993303	NA	NA	NA	0	NA	NA	NA	1	11002902	11077090	11002901	11077089	0	11002901	74188
DEXTROAMPHETAMINE_	Non_withdrawal_event	Female	1	0.993303	-3.79077	0.00645599	1.64621	0.993303	NA	NA	NA	0	NA	NA	NA	1	11002902	11077090	11002901	11077089	0	11002901	74188
DEXTROAMPHETINE	Non_withdrawal_event	Female	1	0.993303	-3.79077	0.00645599	1.64621	0.993303	NA	NA	NA	0	NA	NA	NA	1	11002902	11077090	11002901	11077089	0	11002901	74188
DEXTROCHLORPHENIRAMINE	Non_withdrawal_event	Female	1	0.993303	-3.79077	0.00645599	1.64621	0.993303	NA	NA	NA	0	NA	NA	NA	1	11002902	11077090	11002901	11077089	0	11002901	74188
DEXTROMETHORPHAN ACETAMINOPHEN	Non_withdrawal_event	Female	1	0.993303	-3.79077	0.00645599	1.64621	0.993303	NA	NA	NA	0	NA	NA	NA	1	11002902	11077090	11002901	11077089	0	11002901	74188
DEXTROMETHORPHAN GELCAP	Non_withdrawal_event	Female	1	0.993303	-3.79077	0.00645599	1.64621	0.993303	NA	NA	NA	0	NA	NA	NA	1	11002902	11077090	11002901	11077089	0	11002901	74188
DEXTROMETHORPHAN HYDROBROMIDEPHENYLEPHRINE_THONZYLAMINE HYDROCHLORIDE	Non_withdrawal_event	Female	1	0.993303	-3.79077	0.00645599	1.64621	0.993303	NA	NA	NA	0	NA	NA	NA	1	11002902	11077090	11002901	11077089	0	11002901	74188
DEXTROMETHORPHAN HYDROBROMIDESULFOGAIACOL	Non_withdrawal_event	Female	1	0.993303	-3.79077	0.00645599	1.64621	0.993303	NA	NA	NA	0	NA	NA	NA	1	11002902	11077090	11002901	11077089	0	11002901	74188
DEXTROMETHORPHAN NYQUIL	Non_withdrawal_event	Female	1	0.993303	-3.79077	0.00645599	1.64621	0.993303	NA	NA	NA	0	NA	NA	NA	1	11002902	11077090	11002901	11077089	0	11002901	74188
DEXTROMETHORPHAN POLILSTIREX	Non_withdrawal_event	Female	1	0.993303	-3.79077	0.00645599	1.64621	0.993303	NA	NA	NA	0	NA	NA	NA	1	11002902	11077090	11002901	11077089	0	11002901	74188
DEXTROMETHORPHAN REC DOSE	Non_withdrawal_event	Female	1	0.993303	-3.79077	0.00645599	1.64621	0.993303	NA	NA	NA	0	NA	NA	NA	1	11002902	11077090	11002901	11077089	0	11002901	74188
DEXTROMETHORPHAN WDOXYLAMINE_PARACETAMOL/PSE	Non_withdrawal_event	Female	1	0.993303	-3.79077	0.00645599	1.64621	0.993303	NA	NA	NA	0	NA	NA	NA	1	11002902	11077090	11002901	11077089	0	11002901	74188
DEXTROMETHORPHANDIPHENHYDRAMINE	Non_withdrawal_event	Female	1	0.993303	-3.79077	0.00645599	1.64621	0.993303	NA	NA	NA	0	NA	NA	NA	1	11002902	11077090	11002901	11077089	0	11002901	74188
DEXTROMETHORPHANGUAIFENESIN_PSEUDOEPHEDRINE	Non_withdrawal_event	Female	1	0.993303	-3.79077	0.00645599	1.64621	0.993303	NA	NA	NA	0	NA	NA	NA	1	11002902	11077090	11002901	11077089	0	11002901	74188
DEXTROMETHORPHANPARACETAMOL_CAFFEINE	Non_withdrawal_event	Female	1	0.993303	-3.79077	0.00645599	1.64621	0.993303	NA	NA	NA	0	NA	NA	NA	1	11002902	11077090	11002901	11077089	0	11002901	74188
DEXTROMETHORPHANPARACETAMOL_PHENYLEPHRINE	Non_withdrawal_event	Female	1	0.993303	-3.79077	0.00645599	1.64621	0.993303	NA	NA	NA	0	NA	NA	NA	1	11002902	11077090	11002901	11077089	0	11002901	74188
DEXTROMETHORPHANPHENIRAMINE_PHENYLEPHRINE	Non_withdrawal_event	Female	1	0.993303	-3.79077	0.00645599	1.64621	0.993303	NA	NA	NA	0	NA	NA	NA	1	11002902	11077090	11002901	11077089	0	11002901	74188
DEXTROMETHORPINGUAIFENESIN	Non_withdrawal_event	Female	1	0.993303	-3.79077	0.00645599	1.64621	0.993303	NA	NA	NA	0	NA	NA	NA	1	11002902	11077090	11002901	11077089	0	11002901	74188
DEXTROPOPOXYPHENE	Non_withdrawal_event	Female	1	0.993303	-3.79077	0.00645599	1.64621	0.993303	NA	NA	NA	0	NA	NA	NA	1	11002902	11077090	11002901	11077089	0	11002901	74188
DEXTROPROPDXYPHENE WACETAMINOPHEN	Non_withdrawal_event	Female	1	0.993303	-3.79077	0.00645599	1.64621	0.993303	NA	NA	NA	0	NA	NA	NA	1	11002902	11077090	11002901	11077089	0	11002901	74188
DEXTROPROPOXYPHENE HYDROCHLORIDEPARACETAMOL	Non_withdrawal_event	Female	1	0.993303	-3.79077	0.00645599	1.64621	0.993303	NA	NA	NA	0	NA	NA	NA	1	11002902	11077090	11002901	11077089	0	11002901	74188
DEXTROPROPOXYPHENE NAPSILATE WPARACETAMOL(DEXTROPROPOXYPHENE NAPSILAT	Non_withdrawal_event	Female	1	0.993303	-3.79077	0.00645599	1.64621	0.993303	NA	NA	NA	0	NA	NA	NA	1	11002902	11077090	11002901	11077089	0	11002901	74188
DEXTROSA AL	Non_withdrawal_event	Female	1	0.993303	-3.79077	0.00645599	1.64621	0.993303	NA	NA	NA	0	NA	NA	NA	1	11002902	11077090	11002901	11077089	0	11002901	74188
DEXTROSE ,_ CHLORIDE 40MEQ	Non_withdrawal_event	Female	1	0.993303	-3.79077	0.00645599	1.64621	0.993303	NA	NA	NA	0	NA	NA	NA	1	11002902	11077090	11002901	11077089	0	11002901	74188
DEXTROSE DEXTROSE HEPARIN E. BRAUN	Non_withdrawal_event	Female	1	0.993303	-3.79077	0.00645599	1.64621	0.993303	NA	NA	NA	0	NA	NA	NA	1	11002902	11077090	11002901	11077089	0	11002901	74188
DEXTROSE LACTATED RINGERS	Non_withdrawal_event	Female	1	0.993303	-3.79077	0.00645599	1.64621	0.993303	NA	NA	NA	0	NA	NA	NA	1	11002902	11077090	11002901	11077089	0	11002901	74188
DEXTROSE WATER	Non_withdrawal_event	Female	1	0.993303	-3.79077	0.00645599	1.64621	0.993303	NA	NA	NA	0	NA	NA	NA	1	11002902	11077090	11002901	11077089	0	11002901	74188
DEXTROSE _ CHLORIDE	Non_withdrawal_event	Female	1	0.993303	-3.79077	0.00645599	1.64621	0.993303	NA	NA	NA	0	NA	NA	NA	1	11002902	11077090	11002901	11077089	0	11002901	74188
DEXTROSEFRUCTOSE_TRISODIUM	Non_withdrawal_event	Female	1	0.993303	-3.79077	0.00645599	1.64621	0.993303	NA	NA	NA	0	NA	NA	NA	1	11002902	11077090	11002901	11077089	0	11002901	74188
DEXTROSEMAGNESIUM HEPTAHYDRATE	Non_withdrawal_event	Female	1	0.993303	-3.79077	0.00645599	1.64621	0.993303	NA	NA	NA	0	NA	NA	NA	1	11002902	11077090	11002901	11077089	0	11002901	74188
DEXTROSERINGER'S , LACTATED	Non_withdrawal_event	Female	1	0.993303	-3.79077	0.00645599	1.64621	0.993303	NA	NA	NA	0	NA	NA	NA	1	11002902	11077090	11002901	11077089	0	11002901	74188
DEXTROSE_PLASTIC CONTAINER (	Non_withdrawal_event	Female	1	0.993303	-3.79077	0.00645599	1.64621	0.993303	NA	NA	NA	0	NA	NA	NA	1	11002902	11077090	11002901	11077089	0	11002901	74188
DEZACOR	Non_withdrawal_event	Female	1	0.993303	-3.79077	0.00645599	1.64621	0.993303	NA	NA	NA	0	NA	NA	NA	1	11002902	11077090	11002901	11077089	0	11002901	74188
DFMO CANCER PREVENTION LLC	Non_withdrawal_event	Female	1	0.993303	-3.79077	0.00645599	1.64621	0.993303	NA	NA	NA	0	NA	NA	NA	1	11002902	11077090	11002901	11077089	0	11002901	74188
DG. TIME COLD_FLU RELIEF	Non_withdrawal_event	Female	1	0.993303	-3.79077	0.00645599	1.64621	0.993303	NA	NA	NA	0	NA	NA	NA	1	11002902	11077090	11002901	11077089	0	11002901	74188
DHE DONT KNOW DOSEAGE ?	Non_withdrawal_event	Female	1	0.993303	-3.79077	0.00645599	1.64621	0.993303	NA	NA	NA	0	NA	NA	NA	1	11002902	11077090	11002901	11077089	0	11002901	74188
DHE ^VALEANT^	Non_withdrawal_event	Female	1	0.993303	-3.79077	0.00645599	1.64621	0.993303	NA	NA	NA	0	NA	NA	NA	1	11002902	11077090	11002901	11077089	0	11002901	74188
DHER GSK	Non_withdrawal_event	Female	1	0.993303	-3.79077	0.00645599	1.64621	0.993303	NA	NA	NA	0	NA	NA	NA	1	11002902	11077090	11002901	11077089	0	11002901	74188
DHER_AS15 ASCI MCG GSK	Non_withdrawal_event	Female	1	0.993303	-3.79077	0.00645599	1.64621	0.993303	NA	NA	NA	0	NA	NA	NA	1	11002902	11077090	11002901	11077089	0	11002901	74188
DHYPERICUM	Non_withdrawal_event	Female	1	0.993303	-3.79077	0.00645599	1.64621	0.993303	NA	NA	NA	0	NA	NA	NA	1	11002902	11077090	11002901	11077089	0	11002901	74188
DI HYDAN	Non_withdrawal_event	Female	1	0.993303	-3.79077	0.00645599	1.64621	0.993303	NA	NA	NA	0	NA	NA	NA	1	11002902	11077090	11002901	11077089	0	11002901	74188
DIABETIC AGENTS	Non_withdrawal_event	Female	1	0.993303	-3.79077	0.00645599	1.64621	0.993303	NA	NA	NA	0	NA	NA	NA	1	11002902	11077090	11002901	11077089	0	11002901	74188
DIABETIC MEDICATIONS	Non_withdrawal_event	Female	1	0.993303	-3.79077	0.00645599	1.64621	0.993303	NA	NA	NA	0	NA	NA	NA	1	11002902	11077090	11002901	11077089	0	11002901	74188
DIABETIC MEDICINES	Non_withdrawal_event	Female	1	0.993303	-3.79077	0.00645599	1.64621	0.993303	NA	NA	NA	0	NA	NA	NA	1	11002902	11077090	11002901	11077089	0	11002901	74188
DIABETIC PILL	Non_withdrawal_event	Female	1	0.993303	-3.79077	0.00645599	1.64621	0.993303	NA	NA	NA	0	NA	NA	NA	1	11002902	11077090	11002901	11077089	0	11002901	74188
DIABETMIN	Non_withdrawal_event	Female	1	0.993303	-3.79077	0.00645599	1.64621	0.993303	NA	NA	NA	0	NA	NA	NA	1	11002902	11077090	11002901	11077089	0	11002901	74188
DIACETOLOL	Non_withdrawal_event	Female	1	0.993303	-3.79077	0.00645599	1.64621	0.993303	NA	NA	NA	0	NA	NA	NA	1	11002902	11077090	11002901	11077089	0	11002901	74188
DIAFURSOR GLYCERYL TRINITRATE)	Non_withdrawal_event	Female	1	0.993303	-3.79077	0.00645599	1.64621	0.993303	NA	NA	NA	0	NA	NA	NA	1	11002902	11077090	11002901	11077089	0	11002901	74188
DIAGNOSTIC RADIOPHARMACEUTICAL	Non_withdrawal_event	Female	1	0.993303	-3.79077	0.00645599	1.64621	0.993303	NA	NA	NA	0	NA	NA	NA	1	11002902	11077090	11002901	11077089	0	11002901	74188
DIAGNOSTIC RADIOPHARMACEUTICALS	Non_withdrawal_event	Female	1	0.993303	-3.79077	0.00645599	1.64621	0.993303	NA	NA	NA	0	NA	NA	NA	1	11002902	11077090	11002901	11077089	0	11002901	74188
DIAL	Non_withdrawal_event	Female	1	0.993303	-3.79077	0.00645599	1.64621	0.993303	NA	NA	NA	0	NA	NA	NA	1	11002902	11077090	11002901	11077089	0	11002901	74188
DIAL HAND SOAP	Non_withdrawal_event	Female	1	0.993303	-3.79077	0.00645599	1.64621	0.993303	NA	NA	NA	0	NA	NA	NA	1	11002902	11077090	11002901	11077089	0	11002901	74188
DIALUDID	Non_withdrawal_event	Female	1	0.993303	-3.79077	0.00645599	1.64621	0.993303	NA	NA	NA	0	NA	NA	NA	1	11002902	11077090	11002901	11077089	0	11002901	74188
DIAMINOCILLINA	Non_withdrawal_event	Female	1	0.993303	-3.79077	0.00645599	1.64621	0.993303	NA	NA	NA	0	NA	NA	NA	1	11002902	11077090	11002901	11077089	0	11002901	74188
DIAMOX_ACETAZOLAMIDE	Non_withdrawal_event	Female	1	0.993303	-3.79077	0.00645599	1.64621	0.993303	NA	NA	NA	0	NA	NA	NA	1	11002902	11077090	11002901	11077089	0	11002901	74188
DIANBEN NOT )	Non_withdrawal_event	Female	1	0.993303	-3.79077	0.00645599	1.64621	0.993303	NA	NA	NA	0	NA	NA	NA	1	11002902	11077090	11002901	11077089	0	11002901	74188
DIANEAL DEXTROSE	Non_withdrawal_event	Female	1	0.993303	-3.79077	0.00645599	1.64621	0.993303	NA	NA	NA	0	NA	NA	NA	1	11002902	11077090	11002901	11077089	0	11002901	74188
DIANEAL LOW CALCIUM_DEXTROSE %, DIALYSIS	Non_withdrawal_event	Female	1	0.993303	-3.79077	0.00645599	1.64621	0.993303	NA	NA	NA	0	NA	NA	NA	1	11002902	11077090	11002901	11077089	0	11002901	74188
DIANEAL LOW CALCIUM_PERCENT WV DEXTROSE	Non_withdrawal_event	Female	1	0.993303	-3.79077	0.00645599	1.64621	0.993303	NA	NA	NA	0	NA	NA	NA	1	11002902	11077090	11002901	11077089	0	11002901	74188
DIANEAL PD ABUM-FLEX CONTAINER	Non_withdrawal_event	Female	1	0.993303	-3.79077	0.00645599	1.64621	0.993303	NA	NA	NA	0	NA	NA	NA	1	11002902	11077090	11002901	11077089	0	11002901	74188
DIANEAL PD CAPD_ DEXTROSE	Non_withdrawal_event	Female	1	0.993303	-3.79077	0.00645599	1.64621	0.993303	NA	NA	NA	0	NA	NA	NA	1	11002902	11077090	11002901	11077089	0	11002901	74188
DIANEAL PD OTOPINA ZA PERITONEJSKU DIJALIZU	Non_withdrawal_event	Female	1	0.993303	-3.79077	0.00645599	1.64621	0.993303	NA	NA	NA	0	NA	NA	NA	1	11002902	11077090	11002901	11077089	0	11002901	74188
DIANEAL PD PERITONEAL DIALYSIS_W_V GLUCOSE FREELI	Non_withdrawal_event	Female	1	0.993303	-3.79077	0.00645599	1.64621	0.993303	NA	NA	NA	0	NA	NA	NA	1	11002902	11077090	11002901	11077089	0	11002901	74188
DIANEAL PD ULTABAG CONTAINER	Non_withdrawal_event	Female	1	0.993303	-3.79077	0.00645599	1.64621	0.993303	NA	NA	NA	0	NA	NA	NA	1	11002902	11077090	11002901	11077089	0	11002901	74188
DIANEAL PDG 27	Non_withdrawal_event	Female	1	0.993303	-3.79077	0.00645599	1.64621	0.993303	NA	NA	NA	0	NA	NA	NA	1	11002902	11077090	11002901	11077089	0	11002901	74188
DIANEAL_	Non_withdrawal_event	Female	1	0.993303	-3.79077	0.00645599	1.64621	0.993303	NA	NA	NA	0	NA	NA	NA	1	11002902	11077090	11002901	11077089	0	11002901	74188
DIANEL PD AMBU-FLEX CONTAINER	Non_withdrawal_event	Female	1	0.993303	-3.79077	0.00645599	1.64621	0.993303	NA	NA	NA	0	NA	NA	NA	1	11002902	11077090	11002901	11077089	0	11002901	74188
DIAPAX	Non_withdrawal_event	Female	1	0.993303	-3.79077	0.00645599	1.64621	0.993303	NA	NA	NA	0	NA	NA	NA	1	11002902	11077090	11002901	11077089	0	11002901	74188
DIAPHENYLSULFONE	Non_withdrawal_event	Female	1	0.993303	-3.79077	0.00645599	1.64621	0.993303	NA	NA	NA	0	NA	NA	NA	1	11002902	11077090	11002901	11077089	0	11002901	74188
DIAPHORMINE	Non_withdrawal_event	Female	1	0.993303	-3.79077	0.00645599	1.64621	0.993303	NA	NA	NA	0	NA	NA	NA	1	11002902	11077090	11002901	11077089	0	11002901	74188
DIATER	Non_withdrawal_event	Female	1	0.993303	-3.79077	0.00645599	1.64621	0.993303	NA	NA	NA	0	NA	NA	NA	1	11002902	11077090	11002901	11077089	0	11002901	74188
DIATRIZOIC ACIDIODINE_MEGLUMINE	Non_withdrawal_event	Female	1	0.993303	-3.79077	0.00645599	1.64621	0.993303	NA	NA	NA	0	NA	NA	NA	1	11002902	11077090	11002901	11077089	0	11002901	74188
DIAZAPAM	Non_withdrawal_event	Female	1	0.993303	-3.79077	0.00645599	1.64621	0.993303	NA	NA	NA	0	NA	NA	NA	1	11002902	11077090	11002901	11077089	0	11002901	74188
DIAZEMPAM	Non_withdrawal_event	Female	1	0.993303	-3.79077	0.00645599	1.64621	0.993303	NA	NA	NA	0	NA	NA	NA	1	11002902	11077090	11002901	11077089	0	11002901	74188
DIAZEPAM (DILTIAZEM , (P	Non_withdrawal_event	Female	1	0.993303	-3.79077	0.00645599	1.64621	0.993303	NA	NA	NA	0	NA	NA	NA	1	11002902	11077090	11002901	11077089	0	11002901	74188
DIAZEPAM DIAZEPAM ,	Non_withdrawal_event	Female	1	0.993303	-3.79077	0.00645599	1.64621	0.993303	NA	NA	NA	0	NA	NA	NA	1	11002902	11077090	11002901	11077089	0	11002901	74188
DIAZEPAM DIAZEPAM)	Non_withdrawal_event	Female	1	0.993303	-3.79077	0.00645599	1.64621	0.993303	NA	NA	NA	0	NA	NA	NA	1	11002902	11077090	11002901	11077089	0	11002901	74188
DIAZEPAMMEPROBAMATE_NITRAZEPAM	Non_withdrawal_event	Female	1	0.993303	-3.79077	0.00645599	1.64621	0.993303	NA	NA	NA	0	NA	NA	NA	1	11002902	11077090	11002901	11077089	0	11002901	74188
DIAZEPAMRATIOPHARM TABLETTEN	Non_withdrawal_event	Female	1	0.993303	-3.79077	0.00645599	1.64621	0.993303	NA	NA	NA	0	NA	NA	NA	1	11002902	11077090	11002901	11077089	0	11002901	74188
DIBASIC, ANHYDROUS_SODIUM PHOSPHATE, MONOBASIC	Non_withdrawal_event	Female	1	0.993303	-3.79077	0.00645599	1.64621	0.993303	NA	NA	NA	0	NA	NA	NA	1	11002902	11077090	11002901	11077089	0	11002901	74188
DIBCALSOR	Non_withdrawal_event	Female	1	0.993303	-3.79077	0.00645599	1.64621	0.993303	NA	NA	NA	0	NA	NA	NA	1	11002902	11077090	11002901	11077089	0	11002901	74188
DIBIGATRAN BI	Non_withdrawal_event	Female	1	0.993303	-3.79077	0.00645599	1.64621	0.993303	NA	NA	NA	0	NA	NA	NA	1	11002902	11077090	11002901	11077089	0	11002901	74188
DIBLOCIN	Non_withdrawal_event	Female	1	0.993303	-3.79077	0.00645599	1.64621	0.993303	NA	NA	NA	0	NA	NA	NA	1	11002902	11077090	11002901	11077089	0	11002901	74188
DIBLOCIN URO	Non_withdrawal_event	Female	1	0.993303	-3.79077	0.00645599	1.64621	0.993303	NA	NA	NA	0	NA	NA	NA	1	11002902	11077090	11002901	11077089	0	11002901	74188
DIBUCAINEPOLICRESULEN	Non_withdrawal_event	Female	1	0.993303	-3.79077	0.00645599	1.64621	0.993303	NA	NA	NA	0	NA	NA	NA	1	11002902	11077090	11002901	11077089	0	11002901	74188
DICETEL_	Non_withdrawal_event	Female	1	0.993303	-3.79077	0.00645599	1.64621	0.993303	NA	NA	NA	0	NA	NA	NA	1	11002902	11077090	11002901	11077089	0	11002901	74188
DICE_RITUXIMAB	Non_withdrawal_event	Female	1	0.993303	-3.79077	0.00645599	1.64621	0.993303	NA	NA	NA	0	NA	NA	NA	1	11002902	11077090	11002901	11077089	0	11002901	74188
DICHLORALPHENAZONEISOMETHEPTENE	Non_withdrawal_event	Female	1	0.993303	-3.79077	0.00645599	1.64621	0.993303	NA	NA	NA	0	NA	NA	NA	1	11002902	11077090	11002901	11077089	0	11002901	74188
DICHLORALPHENAZONEISOMETHEPTENE_PARACETAMOL	Non_withdrawal_event	Female	1	0.993303	-3.79077	0.00645599	1.64621	0.993303	NA	NA	NA	0	NA	NA	NA	1	11002902	11077090	11002901	11077089	0	11002901	74188
DICHLOROPHEN	Non_withdrawal_event	Female	1	0.993303	-3.79077	0.00645599	1.64621	0.993303	NA	NA	NA	0	NA	NA	NA	1	11002902	11077090	11002901	11077089	0	11002901	74188
DICIDERAL	Non_withdrawal_event	Female	1	0.993303	-3.79077	0.00645599	1.64621	0.993303	NA	NA	NA	0	NA	NA	NA	1	11002902	11077090	11002901	11077089	0	11002901	74188
DICILLIN HARDGELATIN ,	Non_withdrawal_event	Female	1	0.993303	-3.79077	0.00645599	1.64621	0.993303	NA	NA	NA	0	NA	NA	NA	1	11002902	11077090	11002901	11077089	0	11002901	74188
DICLAC GASTRORESISTANT ,	Non_withdrawal_event	Female	1	0.993303	-3.79077	0.00645599	1.64621	0.993303	NA	NA	NA	0	NA	NA	NA	1	11002902	11077090	11002901	11077089	0	11002901	74188
DICLAC ID	Non_withdrawal_event	Female	1	0.993303	-3.79077	0.00645599	1.64621	0.993303	NA	NA	NA	0	NA	NA	NA	1	11002902	11077090	11002901	11077089	0	11002901	74188
DICLAC ID DISPERSIBLE	Non_withdrawal_event	Female	1	0.993303	-3.79077	0.00645599	1.64621	0.993303	NA	NA	NA	0	NA	NA	NA	1	11002902	11077090	11002901	11077089	0	11002901	74188
DICLEGIS	Non_withdrawal_event	Female	1	0.993303	-3.79077	0.00645599	1.64621	0.993303	NA	NA	NA	0	NA	NA	NA	1	11002902	11077090	11002901	11077089	0	11002901	74188
DICLOFEANC	Non_withdrawal_event	Female	1	0.993303	-3.79077	0.00645599	1.64621	0.993303	NA	NA	NA	0	NA	NA	NA	1	11002902	11077090	11002901	11077089	0	11002901	74188
DICLOFECNAC	Non_withdrawal_event	Female	1	0.993303	-3.79077	0.00645599	1.64621	0.993303	NA	NA	NA	0	NA	NA	NA	1	11002902	11077090	11002901	11077089	0	11002901	74188
DICLOFENAC POTASSIUMMETAXALONE	Non_withdrawal_event	Female	1	0.993303	-3.79077	0.00645599	1.64621	0.993303	NA	NA	NA	0	NA	NA	NA	1	11002902	11077090	11002901	11077089	0	11002901	74188
DICLOFENAC SODIUMTHIOCOLCHICOSIDE	Non_withdrawal_event	Female	1	0.993303	-3.79077	0.00645599	1.64621	0.993303	NA	NA	NA	0	NA	NA	NA	1	11002902	11077090	11002901	11077089	0	11002901	74188
DICLOFENACABZ TABLETTEN	Non_withdrawal_event	Female	1	0.993303	-3.79077	0.00645599	1.64621	0.993303	NA	NA	NA	0	NA	NA	NA	1	11002902	11077090	11002901	11077089	0	11002901	74188
DICLOFENACMISOPROST	Non_withdrawal_event	Female	1	0.993303	-3.79077	0.00645599	1.64621	0.993303	NA	NA	NA	0	NA	NA	NA	1	11002902	11077090	11002901	11077089	0	11002901	74188
DICLOFENACORPHENADRINE	Non_withdrawal_event	Female	1	0.993303	-3.79077	0.00645599	1.64621	0.993303	NA	NA	NA	0	NA	NA	NA	1	11002902	11077090	11002901	11077089	0	11002901	74188
DICLOFENACRATIOPHARM, SL	Non_withdrawal_event	Female	1	0.993303	-3.79077	0.00645599	1.64621	0.993303	NA	NA	NA	0	NA	NA	NA	1	11002902	11077090	11002901	11077089	0	11002901	74188
DICLOFENAC_LIDOCAINE	Non_withdrawal_event	Female	1	0.993303	-3.79077	0.00645599	1.64621	0.993303	NA	NA	NA	0	NA	NA	NA	1	11002902	11077090	11002901	11077089	0	11002901	74188
DICLOMAX_	Non_withdrawal_event	Female	1	0.993303	-3.79077	0.00645599	1.64621	0.993303	NA	NA	NA	0	NA	NA	NA	1	11002902	11077090	11002901	11077089	0	11002901	74188
DICLON RAPID	Non_withdrawal_event	Female	1	0.993303	-3.79077	0.00645599	1.64621	0.993303	NA	NA	NA	0	NA	NA	NA	1	11002902	11077090	11002901	11077089	0	11002901	74188
DICLONFENAC DELAYEDRELEASE	Non_withdrawal_event	Female	1	0.993303	-3.79077	0.00645599	1.64621	0.993303	NA	NA	NA	0	NA	NA	NA	1	11002902	11077090	11002901	11077089	0	11002901	74188
DICLOXACILL	Non_withdrawal_event	Female	1	0.993303	-3.79077	0.00645599	1.64621	0.993303	NA	NA	NA	0	NA	NA	NA	1	11002902	11077090	11002901	11077089	0	11002901	74188
DICOFENAC BIOGRAN	Non_withdrawal_event	Female	1	0.993303	-3.79077	0.00645599	1.64621	0.993303	NA	NA	NA	0	NA	NA	NA	1	11002902	11077090	11002901	11077089	0	11002901	74188
DICORIA CANESCENS POLLEN	Non_withdrawal_event	Female	1	0.993303	-3.79077	0.00645599	1.64621	0.993303	NA	NA	NA	0	NA	NA	NA	1	11002902	11077090	11002901	11077089	0	11002901	74188
DICYCLOMINE DICYCLOVERINE	Non_withdrawal_event	Female	1	0.993303	-3.79077	0.00645599	1.64621	0.993303	NA	NA	NA	0	NA	NA	NA	1	11002902	11077090	11002901	11077089	0	11002901	74188
DIDESMETHYLCITALOPRAM	Non_withdrawal_event	Female	1	0.993303	-3.79077	0.00645599	1.64621	0.993303	NA	NA	NA	0	NA	NA	NA	1	11002902	11077090	11002901	11077089	0	11002901	74188
DIDROCAL 12	Non_withdrawal_event	Female	1	0.993303	-3.79077	0.00645599	1.64621	0.993303	NA	NA	NA	0	NA	NA	NA	1	11002902	11077090	11002901	11077089	0	11002901	74188
DIDROCAL ETIDRONATE_CALCIUM CYCLICAL400/	Non_withdrawal_event	Female	1	0.993303	-3.79077	0.00645599	1.64621	0.993303	NA	NA	NA	0	NA	NA	NA	1	11002902	11077090	11002901	11077089	0	11002901	74188
DIDRONEL_	Non_withdrawal_event	Female	1	0.993303	-3.79077	0.00645599	1.64621	0.993303	NA	NA	NA	0	NA	NA	NA	1	11002902	11077090	11002901	11077089	0	11002901	74188
DIELOFT	Non_withdrawal_event	Female	1	0.993303	-3.79077	0.00645599	1.64621	0.993303	NA	NA	NA	0	NA	NA	NA	1	11002902	11077090	11002901	11077089	0	11002901	74188
DIENOGESTETHINYLESTRADIOL	Non_withdrawal_event	Female	1	0.993303	-3.79077	0.00645599	1.64621	0.993303	NA	NA	NA	0	NA	NA	NA	1	11002902	11077090	11002901	11077089	0	11002901	74188
DIENPAX	Non_withdrawal_event	Female	1	0.993303	-3.79077	0.00645599	1.64621	0.993303	NA	NA	NA	0	NA	NA	NA	1	11002902	11077090	11002901	11077089	0	11002901	74188
DIERGOSPRAY	Non_withdrawal_event	Female	1	0.993303	-3.79077	0.00645599	1.64621	0.993303	NA	NA	NA	0	NA	NA	NA	1	11002902	11077090	11002901	11077089	0	11002901	74188
DIET AID	Non_withdrawal_event	Female	1	0.993303	-3.79077	0.00645599	1.64621	0.993303	NA	NA	NA	0	NA	NA	NA	1	11002902	11077090	11002901	11077089	0	11002901	74188
DIET PILLS ANY ALL	Non_withdrawal_event	Female	1	0.993303	-3.79077	0.00645599	1.64621	0.993303	NA	NA	NA	0	NA	NA	NA	1	11002902	11077090	11002901	11077089	0	11002901	74188
DIETARY SUPLEMMENTS ( U	Non_withdrawal_event	Female	1	0.993303	-3.79077	0.00645599	1.64621	0.993303	NA	NA	NA	0	NA	NA	NA	1	11002902	11077090	11002901	11077089	0	11002901	74188
DIETARY SUPPLEMENT MENAQUINONE_PHYTONADIONE	Non_withdrawal_event	Female	1	0.993303	-3.79077	0.00645599	1.64621	0.993303	NA	NA	NA	0	NA	NA	NA	1	11002902	11077090	11002901	11077089	0	11002901	74188
DIETARY SUPPLEMENTGRAPE SEED EXTRACT	Non_withdrawal_event	Female	1	0.993303	-3.79077	0.00645599	1.64621	0.993303	NA	NA	NA	0	NA	NA	NA	1	11002902	11077090	11002901	11077089	0	11002901	74188
DIETARY SUPPLEMENTS HOMEOPATHIC AGENTS	Non_withdrawal_event	Female	1	0.993303	-3.79077	0.00645599	1.64621	0.993303	NA	NA	NA	0	NA	NA	NA	1	11002902	11077090	11002901	11077089	0	11002901	74188
DIETARY SUPPLEMENTSILVER	Non_withdrawal_event	Female	1	0.993303	-3.79077	0.00645599	1.64621	0.993303	NA	NA	NA	0	NA	NA	NA	1	11002902	11077090	11002901	11077089	0	11002901	74188
DIETS SPECIALIZED	Non_withdrawal_event	Female	1	0.993303	-3.79077	0.00645599	1.64621	0.993303	NA	NA	NA	0	NA	NA	NA	1	11002902	11077090	11002901	11077089	0	11002901	74188
DIFENOXIN	Non_withdrawal_event	Female	1	0.993303	-3.79077	0.00645599	1.64621	0.993303	NA	NA	NA	0	NA	NA	NA	1	11002902	11077090	11002901	11077089	0	11002901	74188
DIFFERENT MEDICATION	Non_withdrawal_event	Female	1	0.993303	-3.79077	0.00645599	1.64621	0.993303	NA	NA	NA	0	NA	NA	NA	1	11002902	11077090	11002901	11077089	0	11002901	74188
DIFFERIN LOTION %	Non_withdrawal_event	Female	1	0.993303	-3.79077	0.00645599	1.64621	0.993303	NA	NA	NA	0	NA	NA	NA	1	11002902	11077090	11002901	11077089	0	11002901	74188
DIFFLAM	Non_withdrawal_event	Female	1	0.993303	-3.79077	0.00645599	1.64621	0.993303	NA	NA	NA	0	NA	NA	NA	1	11002902	11077090	11002901	11077089	0	11002901	74188
DIFLUCORTOLONE VALERATELIDOCAINE	Non_withdrawal_event	Female	1	0.993303	-3.79077	0.00645599	1.64621	0.993303	NA	NA	NA	0	NA	NA	NA	1	11002902	11077090	11002901	11077089	0	11002901	74188
DIFOSFONAL	Non_withdrawal_event	Female	1	0.993303	-3.79077	0.00645599	1.64621	0.993303	NA	NA	NA	0	NA	NA	NA	1	11002902	11077090	11002901	11077089	0	11002901	74188
DIGARIL	Non_withdrawal_event	Female	1	0.993303	-3.79077	0.00645599	1.64621	0.993303	NA	NA	NA	0	NA	NA	NA	1	11002902	11077090	11002901	11077089	0	11002901	74188
DIGATEK BELEN	Non_withdrawal_event	Female	1	0.993303	-3.79077	0.00645599	1.64621	0.993303	NA	NA	NA	0	NA	NA	NA	1	11002902	11077090	11002901	11077089	0	11002901	74188
DIGEDRAT	Non_withdrawal_event	Female	1	0.993303	-3.79077	0.00645599	1.64621	0.993303	NA	NA	NA	0	NA	NA	NA	1	11002902	11077090	11002901	11077089	0	11002901	74188
DIGEL CHEWABLE	Non_withdrawal_event	Female	1	0.993303	-3.79077	0.00645599	1.64621	0.993303	NA	NA	NA	0	NA	NA	NA	1	11002902	11077090	11002901	11077089	0	11002901	74188
DIGESTIVE ENZYME SUPPLEMENTS	Non_withdrawal_event	Female	1	0.993303	-3.79077	0.00645599	1.64621	0.993303	NA	NA	NA	0	NA	NA	NA	1	11002902	11077090	11002901	11077089	0	11002901	74188
DIGETEC	Non_withdrawal_event	Female	1	0.993303	-3.79077	0.00645599	1.64621	0.993303	NA	NA	NA	0	NA	NA	NA	1	11002902	11077090	11002901	11077089	0	11002901	74188
DIGETEK X DAILY - 1X 0. DAILY	Non_withdrawal_event	Female	1	0.993303	-3.79077	0.00645599	1.64621	0.993303	NA	NA	NA	0	NA	NA	NA	1	11002902	11077090	11002901	11077089	0	11002901	74188
DIGETEX O INS.	Non_withdrawal_event	Female	1	0.993303	-3.79077	0.00645599	1.64621	0.993303	NA	NA	NA	0	NA	NA	NA	1	11002902	11077090	11002901	11077089	0	11002901	74188
DIGETK MYLAR	Non_withdrawal_event	Female	1	0.993303	-3.79077	0.00645599	1.64621	0.993303	NA	NA	NA	0	NA	NA	NA	1	11002902	11077090	11002901	11077089	0	11002901	74188
DIGHITEK MCG.	Non_withdrawal_event	Female	1	0.993303	-3.79077	0.00645599	1.64621	0.993303	NA	NA	NA	0	NA	NA	NA	1	11002902	11077090	11002901	11077089	0	11002901	74188
DIGIMERCK NOT )	Non_withdrawal_event	Female	1	0.993303	-3.79077	0.00645599	1.64621	0.993303	NA	NA	NA	0	NA	NA	NA	1	11002902	11077090	11002901	11077089	0	11002901	74188
DIGITEC TOTOWA LLC	Non_withdrawal_event	Female	1	0.993303	-3.79077	0.00645599	1.64621	0.993303	NA	NA	NA	0	NA	NA	NA	1	11002902	11077090	11002901	11077089	0	11002901	74188
DIGITECK	Non_withdrawal_event	Female	1	0.993303	-3.79077	0.00645599	1.64621	0.993303	NA	NA	NA	0	NA	NA	NA	1	11002902	11077090	11002901	11077089	0	11002901	74188
DIGITEK TOTOWA LLC	Non_withdrawal_event	Female	1	0.993303	-3.79077	0.00645599	1.64621	0.993303	NA	NA	NA	0	NA	NA	NA	1	11002902	11077090	11002901	11077089	0	11002901	74188
DIGITEK , BERTEK, UDL	Non_withdrawal_event	Female	1	0.993303	-3.79077	0.00645599	1.64621	0.993303	NA	NA	NA	0	NA	NA	NA	1	11002902	11077090	11002901	11077089	0	11002901	74188
DIGITEK - BERTEK	Non_withdrawal_event	Female	1	0.993303	-3.79077	0.00645599	1.64621	0.993303	NA	NA	NA	0	NA	NA	NA	1	11002902	11077090	11002901	11077089	0	11002901	74188
DIGITEK - BERTEK PHARMACY	Non_withdrawal_event	Female	1	0.993303	-3.79077	0.00645599	1.64621	0.993303	NA	NA	NA	0	NA	NA	NA	1	11002902	11077090	11002901	11077089	0	11002901	74188
DIGITEK - DISTRIBUTOR RIGHT SOURCE	Non_withdrawal_event	Female	1	0.993303	-3.79077	0.00645599	1.64621	0.993303	NA	NA	NA	0	NA	NA	NA	1	11002902	11077090	11002901	11077089	0	11002901	74188
DIGITEK ?	Non_withdrawal_event	Female	1	0.993303	-3.79077	0.00645599	1.64621	0.993303	NA	NA	NA	0	NA	NA	NA	1	11002902	11077090	11002901	11077089	0	11002901	74188
DIGITEK ACTOVISIN NEW JERSEY PLANT	Non_withdrawal_event	Female	1	0.993303	-3.79077	0.00645599	1.64621	0.993303	NA	NA	NA	0	NA	NA	NA	1	11002902	11077090	11002901	11077089	0	11002901	74188
DIGITEK AMIDE BERTEK	Non_withdrawal_event	Female	1	0.993303	-3.79077	0.00645599	1.64621	0.993303	NA	NA	NA	0	NA	NA	NA	1	11002902	11077090	11002901	11077089	0	11002901	74188
DIGITEK AMIDE-BERTEK-	Non_withdrawal_event	Female	1	0.993303	-3.79077	0.00645599	1.64621	0.993303	NA	NA	NA	0	NA	NA	NA	1	11002902	11077090	11002901	11077089	0	11002901	74188
DIGITEK BERG	Non_withdrawal_event	Female	1	0.993303	-3.79077	0.00645599	1.64621	0.993303	NA	NA	NA	0	NA	NA	NA	1	11002902	11077090	11002901	11077089	0	11002901	74188
DIGITEK BERLEK	Non_withdrawal_event	Female	1	0.993303	-3.79077	0.00645599	1.64621	0.993303	NA	NA	NA	0	NA	NA	NA	1	11002902	11077090	11002901	11077089	0	11002901	74188
DIGITEK BERT 1000@	Non_withdrawal_event	Female	1	0.993303	-3.79077	0.00645599	1.64621	0.993303	NA	NA	NA	0	NA	NA	NA	1	11002902	11077090	11002901	11077089	0	11002901	74188
DIGITEK BERTECK	Non_withdrawal_event	Female	1	0.993303	-3.79077	0.00645599	1.64621	0.993303	NA	NA	NA	0	NA	NA	NA	1	11002902	11077090	11002901	11077089	0	11002901	74188
DIGITEK BERTEK PHARMACY	Non_withdrawal_event	Female	1	0.993303	-3.79077	0.00645599	1.64621	0.993303	NA	NA	NA	0	NA	NA	NA	1	11002902	11077090	11002901	11077089	0	11002901	74188
DIGITEK BERTEK TOTOWA	Non_withdrawal_event	Female	1	0.993303	-3.79077	0.00645599	1.64621	0.993303	NA	NA	NA	0	NA	NA	NA	1	11002902	11077090	11002901	11077089	0	11002901	74188
DIGITEK BERTEK UDL	Non_withdrawal_event	Female	1	0.993303	-3.79077	0.00645599	1.64621	0.993303	NA	NA	NA	0	NA	NA	NA	1	11002902	11077090	11002901	11077089	0	11002901	74188
DIGITEK BERTEK-	Non_withdrawal_event	Female	1	0.993303	-3.79077	0.00645599	1.64621	0.993303	NA	NA	NA	0	NA	NA	NA	1	11002902	11077090	11002901	11077089	0	11002901	74188
DIGITEK BERTEK_UDL	Non_withdrawal_event	Female	1	0.993303	-3.79077	0.00645599	1.64621	0.993303	NA	NA	NA	0	NA	NA	NA	1	11002902	11077090	11002901	11077089	0	11002901	74188
DIGITEK BERTK 62794-0146-01	Non_withdrawal_event	Female	1	0.993303	-3.79077	0.00645599	1.64621	0.993303	NA	NA	NA	0	NA	NA	NA	1	11002902	11077090	11002901	11077089	0	11002901	74188
DIGITEK BERTK0145-10	Non_withdrawal_event	Female	1	0.993303	-3.79077	0.00645599	1.64621	0.993303	NA	NA	NA	0	NA	NA	NA	1	11002902	11077090	11002901	11077089	0	11002901	74188
DIGITEK BERTOK	Non_withdrawal_event	Female	1	0.993303	-3.79077	0.00645599	1.64621	0.993303	NA	NA	NA	0	NA	NA	NA	1	11002902	11077090	11002901	11077089	0	11002901	74188
DIGITEK DIGOXIN	Non_withdrawal_event	Female	1	0.993303	-3.79077	0.00645599	1.64621	0.993303	NA	NA	NA	0	NA	NA	NA	1	11002902	11077090	11002901	11077089	0	11002901	74188
DIGITEK DIGOXIN- BERTEK	Non_withdrawal_event	Female	1	0.993303	-3.79077	0.00645599	1.64621	0.993303	NA	NA	NA	0	NA	NA	NA	1	11002902	11077090	11002901	11077089	0	11002901	74188
DIGITEK LEVEL	Non_withdrawal_event	Female	1	0.993303	-3.79077	0.00645599	1.64621	0.993303	NA	NA	NA	0	NA	NA	NA	1	11002902	11077090	11002901	11077089	0	11002901	74188
DIGITEK LONGER HAVE TOTOWA LLC	Non_withdrawal_event	Female	1	0.993303	-3.79077	0.00645599	1.64621	0.993303	NA	NA	NA	0	NA	NA	NA	1	11002902	11077090	11002901	11077089	0	11002901	74188
DIGITEK MADE BERTEK	Non_withdrawal_event	Female	1	0.993303	-3.79077	0.00645599	1.64621	0.993303	NA	NA	NA	0	NA	NA	NA	1	11002902	11077090	11002901	11077089	0	11002901	74188
DIGITEK MAY UNTIL MAY 2008	Non_withdrawal_event	Female	1	0.993303	-3.79077	0.00645599	1.64621	0.993303	NA	NA	NA	0	NA	NA	NA	1	11002902	11077090	11002901	11077089	0	11002901	74188
DIGITEK MCG , TOTOWA	Non_withdrawal_event	Female	1	0.993303	-3.79077	0.00645599	1.64621	0.993303	NA	NA	NA	0	NA	NA	NA	1	11002902	11077090	11002901	11077089	0	11002901	74188
DIGITEK MCG AMIDE	Non_withdrawal_event	Female	1	0.993303	-3.79077	0.00645599	1.64621	0.993303	NA	NA	NA	0	NA	NA	NA	1	11002902	11077090	11002901	11077089	0	11002901	74188
DIGITEK MCG CVS PHARMACY	Non_withdrawal_event	Female	1	0.993303	-3.79077	0.00645599	1.64621	0.993303	NA	NA	NA	0	NA	NA	NA	1	11002902	11077090	11002901	11077089	0	11002901	74188
DIGITEK MCG CVS PHARMACY ARDMORE OK	Non_withdrawal_event	Female	1	0.993303	-3.79077	0.00645599	1.64621	0.993303	NA	NA	NA	0	NA	NA	NA	1	11002902	11077090	11002901	11077089	0	11002901	74188
DIGITEK MCG LBLR BERTEK	Non_withdrawal_event	Female	1	0.993303	-3.79077	0.00645599	1.64621	0.993303	NA	NA	NA	0	NA	NA	NA	1	11002902	11077090	11002901	11077089	0	11002901	74188
DIGITEK MCG NDC 627940146-10	Non_withdrawal_event	Female	1	0.993303	-3.79077	0.00645599	1.64621	0.993303	NA	NA	NA	0	NA	NA	NA	1	11002902	11077090	11002901	11077089	0	11002901	74188
DIGITEK MCG NOT RETAINED	Non_withdrawal_event	Female	1	0.993303	-3.79077	0.00645599	1.64621	0.993303	NA	NA	NA	0	NA	NA	NA	1	11002902	11077090	11002901	11077089	0	11002901	74188
DIGITEK MCG RECEIVED FROM MEDCO	Non_withdrawal_event	Female	1	0.993303	-3.79077	0.00645599	1.64621	0.993303	NA	NA	NA	0	NA	NA	NA	1	11002902	11077090	11002901	11077089	0	11002901	74188
DIGITEK MCG TOTOWAMEDISTAT-TAM	Non_withdrawal_event	Female	1	0.993303	-3.79077	0.00645599	1.64621	0.993303	NA	NA	NA	0	NA	NA	NA	1	11002902	11077090	11002901	11077089	0	11002901	74188
DIGITEK MCG TWO BERTEK	Non_withdrawal_event	Female	1	0.993303	-3.79077	0.00645599	1.64621	0.993303	NA	NA	NA	0	NA	NA	NA	1	11002902	11077090	11002901	11077089	0	11002901	74188
DIGITEK MCG, BERTEK	Non_withdrawal_event	Female	1	0.993303	-3.79077	0.00645599	1.64621	0.993303	NA	NA	NA	0	NA	NA	NA	1	11002902	11077090	11002901	11077089	0	11002901	74188
DIGITEK MCG;	Non_withdrawal_event	Female	1	0.993303	-3.79077	0.00645599	1.64621	0.993303	NA	NA	NA	0	NA	NA	NA	1	11002902	11077090	11002901	11077089	0	11002901	74188
DIGITEK MG31_00/	Non_withdrawal_event	Female	1	0.993303	-3.79077	0.00645599	1.64621	0.993303	NA	NA	NA	0	NA	NA	NA	1	11002902	11077090	11002901	11077089	0	11002901	74188
DIGITEK MGC	Non_withdrawal_event	Female	1	0.993303	-3.79077	0.00645599	1.64621	0.993303	NA	NA	NA	0	NA	NA	NA	1	11002902	11077090	11002901	11077089	0	11002901	74188
DIGITEK MGM AMIDE	Non_withdrawal_event	Female	1	0.993303	-3.79077	0.00645599	1.64621	0.993303	NA	NA	NA	0	NA	NA	NA	1	11002902	11077090	11002901	11077089	0	11002901	74188
DIGITEK MICROGRAMS	Non_withdrawal_event	Female	1	0.993303	-3.79077	0.00645599	1.64621	0.993303	NA	NA	NA	0	NA	NA	NA	1	11002902	11077090	11002901	11077089	0	11002901	74188
DIGITEK MYLANBERTE	Non_withdrawal_event	Female	1	0.993303	-3.79077	0.00645599	1.64621	0.993303	NA	NA	NA	0	NA	NA	NA	1	11002902	11077090	11002901	11077089	0	11002901	74188
DIGITEK MYLANBERTEK UDL	Non_withdrawal_event	Female	1	0.993303	-3.79077	0.00645599	1.64621	0.993303	NA	NA	NA	0	NA	NA	NA	1	11002902	11077090	11002901	11077089	0	11002901	74188
DIGITEK MYLANUDL	Non_withdrawal_event	Female	1	0.993303	-3.79077	0.00645599	1.64621	0.993303	NA	NA	NA	0	NA	NA	NA	1	11002902	11077090	11002901	11077089	0	11002901	74188
DIGITEK ORR	Non_withdrawal_event	Female	1	0.993303	-3.79077	0.00645599	1.64621	0.993303	NA	NA	NA	0	NA	NA	NA	1	11002902	11077090	11002901	11077089	0	11002901	74188
DIGITEK PATHMARK	Non_withdrawal_event	Female	1	0.993303	-3.79077	0.00645599	1.64621	0.993303	NA	NA	NA	0	NA	NA	NA	1	11002902	11077090	11002901	11077089	0	11002901	74188
DIGITEK STERICYCLE MYLIN ACTIVIST	Non_withdrawal_event	Female	1	0.993303	-3.79077	0.00645599	1.64621	0.993303	NA	NA	NA	0	NA	NA	NA	1	11002902	11077090	11002901	11077089	0	11002901	74188
DIGITEK TOTOWA LLC BERTEK	Non_withdrawal_event	Female	1	0.993303	-3.79077	0.00645599	1.64621	0.993303	NA	NA	NA	0	NA	NA	NA	1	11002902	11077090	11002901	11077089	0	11002901	74188
DIGITEK TOTOWA LLC FORMYLAN PHARM	Non_withdrawal_event	Female	1	0.993303	-3.79077	0.00645599	1.64621	0.993303	NA	NA	NA	0	NA	NA	NA	1	11002902	11077090	11002901	11077089	0	11002901	74188
DIGITEK TOWTOWA_	Non_withdrawal_event	Female	1	0.993303	-3.79077	0.00645599	1.64621	0.993303	NA	NA	NA	0	NA	NA	NA	1	11002902	11077090	11002901	11077089	0	11002901	74188
DIGITEK UDL .	Non_withdrawal_event	Female	1	0.993303	-3.79077	0.00645599	1.64621	0.993303	NA	NA	NA	0	NA	NA	NA	1	11002902	11077090	11002901	11077089	0	11002901	74188
DIGITEK WALMART PHARMACY	Non_withdrawal_event	Female	1	0.993303	-3.79077	0.00645599	1.64621	0.993303	NA	NA	NA	0	NA	NA	NA	1	11002902	11077090	11002901	11077089	0	11002901	74188
DIGITEK WALMARTBERTEK	Non_withdrawal_event	Female	1	0.993303	-3.79077	0.00645599	1.64621	0.993303	NA	NA	NA	0	NA	NA	NA	1	11002902	11077090	11002901	11077089	0	11002901	74188
DIGITEKBERTEK PHARM	Non_withdrawal_event	Female	1	0.993303	-3.79077	0.00645599	1.64621	0.993303	NA	NA	NA	0	NA	NA	NA	1	11002902	11077090	11002901	11077089	0	11002901	74188
DIGITEX MCG	Non_withdrawal_event	Female	1	0.993303	-3.79077	0.00645599	1.64621	0.993303	NA	NA	NA	0	NA	NA	NA	1	11002902	11077090	11002901	11077089	0	11002901	74188
DIGITEX MYLANBERTEX	Non_withdrawal_event	Female	1	0.993303	-3.79077	0.00645599	1.64621	0.993303	NA	NA	NA	0	NA	NA	NA	1	11002902	11077090	11002901	11077089	0	11002901	74188
DIGITK MCG	Non_withdrawal_event	Female	1	0.993303	-3.79077	0.00645599	1.64621	0.993303	NA	NA	NA	0	NA	NA	NA	1	11002902	11077090	11002901	11077089	0	11002901	74188
DIGITOX BERTEK	Non_withdrawal_event	Female	1	0.993303	-3.79077	0.00645599	1.64621	0.993303	NA	NA	NA	0	NA	NA	NA	1	11002902	11077090	11002901	11077089	0	11002901	74188
DIGITOXIN 07	Non_withdrawal_event	Female	1	0.993303	-3.79077	0.00645599	1.64621	0.993303	NA	NA	NA	0	NA	NA	NA	1	11002902	11077090	11002901	11077089	0	11002901	74188
DIGOXEN	Non_withdrawal_event	Female	1	0.993303	-3.79077	0.00645599	1.64621	0.993303	NA	NA	NA	0	NA	NA	NA	1	11002902	11077090	11002901	11077089	0	11002901	74188
DIGOXIN AMIDE	Non_withdrawal_event	Female	1	0.993303	-3.79077	0.00645599	1.64621	0.993303	NA	NA	NA	0	NA	NA	NA	1	11002902	11077090	11002901	11077089	0	11002901	74188
DIGOXIN BERTEKDIGITEK	Non_withdrawal_event	Female	1	0.993303	-3.79077	0.00645599	1.64621	0.993303	NA	NA	NA	0	NA	NA	NA	1	11002902	11077090	11002901	11077089	0	11002901	74188
DIGOXIN BIOPHAUSIA	Non_withdrawal_event	Female	1	0.993303	-3.79077	0.00645599	1.64621	0.993303	NA	NA	NA	0	NA	NA	NA	1	11002902	11077090	11002901	11077089	0	11002901	74188
DIGOXIN HIGHEST DOSAGE UNSURE AT THIS	Non_withdrawal_event	Female	1	0.993303	-3.79077	0.00645599	1.64621	0.993303	NA	NA	NA	0	NA	NA	NA	1	11002902	11077090	11002901	11077089	0	11002901	74188
DIGOXIN MCG	Non_withdrawal_event	Female	1	0.993303	-3.79077	0.00645599	1.64621	0.993303	NA	NA	NA	0	NA	NA	NA	1	11002902	11077090	11002901	11077089	0	11002901	74188
DIGOXIN MCG DIGITEK	Non_withdrawal_event	Female	1	0.993303	-3.79077	0.00645599	1.64621	0.993303	NA	NA	NA	0	NA	NA	NA	1	11002902	11077090	11002901	11077089	0	11002901	74188
DIGOXIN MCG DIGOXIN	Non_withdrawal_event	Female	1	0.993303	-3.79077	0.00645599	1.64621	0.993303	NA	NA	NA	0	NA	NA	NA	1	11002902	11077090	11002901	11077089	0	11002901	74188
DIGOXIN MCG QOD	Non_withdrawal_event	Female	1	0.993303	-3.79077	0.00645599	1.64621	0.993303	NA	NA	NA	0	NA	NA	NA	1	11002902	11077090	11002901	11077089	0	11002901	74188
DIGOXIN UPS	Non_withdrawal_event	Female	1	0.993303	-3.79077	0.00645599	1.64621	0.993303	NA	NA	NA	0	NA	NA	NA	1	11002902	11077090	11002901	11077089	0	11002901	74188
DIGOXINA LIADE	Non_withdrawal_event	Female	1	0.993303	-3.79077	0.00645599	1.64621	0.993303	NA	NA	NA	0	NA	NA	NA	1	11002902	11077090	11002901	11077089	0	11002901	74188
DIGOXINSPECIFIC ANTIBODY FRAGMENTS	Non_withdrawal_event	Female	1	0.993303	-3.79077	0.00645599	1.64621	0.993303	NA	NA	NA	0	NA	NA	NA	1	11002902	11077090	11002901	11077089	0	11002901	74188
DIHYDANTOIN	Non_withdrawal_event	Female	1	0.993303	-3.79077	0.00645599	1.64621	0.993303	NA	NA	NA	0	NA	NA	NA	1	11002902	11077090	11002901	11077089	0	11002901	74188
DIHYDROERGOCORNINE MESYLATEHEPARIN	Non_withdrawal_event	Female	1	0.993303	-3.79077	0.00645599	1.64621	0.993303	NA	NA	NA	0	NA	NA	NA	1	11002902	11077090	11002901	11077089	0	11002901	74188
DIHYDROERGOCRISTINE MESYLATEPIRACETAM	Non_withdrawal_event	Female	1	0.993303	-3.79077	0.00645599	1.64621	0.993303	NA	NA	NA	0	NA	NA	NA	1	11002902	11077090	11002901	11077089	0	11002901	74188
DIHYDROERGOTAMINESANDOZ	Non_withdrawal_event	Female	1	0.993303	-3.79077	0.00645599	1.64621	0.993303	NA	NA	NA	0	NA	NA	NA	1	11002902	11077090	11002901	11077089	0	11002901	74188
DIHYDROPYRIDINE AMLODIPINE	Non_withdrawal_event	Female	1	0.993303	-3.79077	0.00645599	1.64621	0.993303	NA	NA	NA	0	NA	NA	NA	1	11002902	11077090	11002901	11077089	0	11002901	74188
DIHYDROXYALUMINUM	Non_withdrawal_event	Female	1	0.993303	-3.79077	0.00645599	1.64621	0.993303	NA	NA	NA	0	NA	NA	NA	1	11002902	11077090	11002901	11077089	0	11002901	74188
DIISOPROPYLAMMONIUM DICHLOROACETATE	Non_withdrawal_event	Female	1	0.993303	-3.79077	0.00645599	1.64621	0.993303	NA	NA	NA	0	NA	NA	NA	1	11002902	11077090	11002901	11077089	0	11002901	74188
DILANTN KAPSEALS	Non_withdrawal_event	Female	1	0.993303	-3.79077	0.00645599	1.64621	0.993303	NA	NA	NA	0	NA	NA	NA	1	11002902	11077090	11002901	11077089	0	11002901	74188
DILATING EYE SPRAY SEE BELOW SPRAY = PHENYLEPHRINE % TROPECAMIDE	Non_withdrawal_event	Female	1	0.993303	-3.79077	0.00645599	1.64621	0.993303	NA	NA	NA	0	NA	NA	NA	1	11002902	11077090	11002901	11077089	0	11002901	74188
DILAUDID_	Non_withdrawal_event	Female	1	0.993303	-3.79077	0.00645599	1.64621	0.993303	NA	NA	NA	0	NA	NA	NA	1	11002902	11077090	11002901	11077089	0	11002901	74188
DILONTIN	Non_withdrawal_event	Female	1	0.993303	-3.79077	0.00645599	1.64621	0.993303	NA	NA	NA	0	NA	NA	NA	1	11002902	11077090	11002901	11077089	0	11002901	74188
DILTIA	Non_withdrawal_event	Female	1	0.993303	-3.79077	0.00645599	1.64621	0.993303	NA	NA	NA	0	NA	NA	NA	1	11002902	11077090	11002901	11077089	0	11002901	74188
DILTIAZEM )(DILTIAZEM )	Non_withdrawal_event	Female	1	0.993303	-3.79077	0.00645599	1.64621	0.993303	NA	NA	NA	0	NA	NA	NA	1	11002902	11077090	11002901	11077089	0	11002901	74188
DILTIAZEM , , BEN VENUE	Non_withdrawal_event	Female	1	0.993303	-3.79077	0.00645599	1.64621	0.993303	NA	NA	NA	0	NA	NA	NA	1	11002902	11077090	11002901	11077089	0	11002901	74188
DILTIAZEM ADD-VANTAGE VIAL (DILTIAZEM HYDROCHLORI	Non_withdrawal_event	Female	1	0.993303	-3.79077	0.00645599	1.64621	0.993303	NA	NA	NA	0	NA	NA	NA	1	11002902	11077090	11002901	11077089	0	11002901	74188
DILTIAZEM CAPS	Non_withdrawal_event	Female	1	0.993303	-3.79077	0.00645599	1.64621	0.993303	NA	NA	NA	0	NA	NA	NA	1	11002902	11077090	11002901	11077089	0	11002901	74188
DILTIAZEM CD ACTA	Non_withdrawal_event	Female	1	0.993303	-3.79077	0.00645599	1.64621	0.993303	NA	NA	NA	0	NA	NA	NA	1	11002902	11077090	11002901	11077089	0	11002901	74188
DILTIAZEM CP	Non_withdrawal_event	Female	1	0.993303	-3.79077	0.00645599	1.64621	0.993303	NA	NA	NA	0	NA	NA	NA	1	11002902	11077090	11002901	11077089	0	11002901	74188
DILTIAZEM DILTIAZEM)	Non_withdrawal_event	Female	1	0.993303	-3.79077	0.00645599	1.64621	0.993303	NA	NA	NA	0	NA	NA	NA	1	11002902	11077090	11002901	11077089	0	11002901	74188
DILTIAZEM EXTENDEDRELEASE ,	Non_withdrawal_event	Female	1	0.993303	-3.79077	0.00645599	1.64621	0.993303	NA	NA	NA	0	NA	NA	NA	1	11002902	11077090	11002901	11077089	0	11002901	74188
DILTIAZEM HR U. .	Non_withdrawal_event	Female	1	0.993303	-3.79077	0.00645599	1.64621	0.993303	NA	NA	NA	0	NA	NA	NA	1	11002902	11077090	11002901	11077089	0	11002901	74188
DILTIAZEM HYRDOCHLORIDE	Non_withdrawal_event	Female	1	0.993303	-3.79077	0.00645599	1.64621	0.993303	NA	NA	NA	0	NA	NA	NA	1	11002902	11077090	11002901	11077089	0	11002901	74188
DILTIAZEM IMMEDIATERELEASE	Non_withdrawal_event	Female	1	0.993303	-3.79077	0.00645599	1.64621	0.993303	NA	NA	NA	0	NA	NA	NA	1	11002902	11077090	11002901	11077089	0	11002901	74188
DILTIAZEM PUREPAC	Non_withdrawal_event	Female	1	0.993303	-3.79077	0.00645599	1.64621	0.993303	NA	NA	NA	0	NA	NA	NA	1	11002902	11077090	11002901	11077089	0	11002901	74188
DILTIAZEM_; BEN VENUE	Non_withdrawal_event	Female	1	0.993303	-3.79077	0.00645599	1.64621	0.993303	NA	NA	NA	0	NA	NA	NA	1	11002902	11077090	11002901	11077089	0	11002901	74188
DILTIEM SANOFI^	Non_withdrawal_event	Female	1	0.993303	-3.79077	0.00645599	1.64621	0.993303	NA	NA	NA	0	NA	NA	NA	1	11002902	11077090	11002901	11077089	0	11002901	74188
DILTIZEM	Non_withdrawal_event	Female	1	0.993303	-3.79077	0.00645599	1.64621	0.993303	NA	NA	NA	0	NA	NA	NA	1	11002902	11077090	11002901	11077089	0	11002901	74188
DILTROPAN	Non_withdrawal_event	Female	1	0.993303	-3.79077	0.00645599	1.64621	0.993303	NA	NA	NA	0	NA	NA	NA	1	11002902	11077090	11002901	11077089	0	11002901	74188
DILTX APOTEX	Non_withdrawal_event	Female	1	0.993303	-3.79077	0.00645599	1.64621	0.993303	NA	NA	NA	0	NA	NA	NA	1	11002902	11077090	11002901	11077089	0	11002901	74188
DILUENT	Non_withdrawal_event	Female	1	0.993303	-3.79077	0.00645599	1.64621	0.993303	NA	NA	NA	0	NA	NA	NA	1	11002902	11077090	11002901	11077089	0	11002901	74188
DILUTE GADOLINIUMIODINAT	Non_withdrawal_event	Female	1	0.993303	-3.79077	0.00645599	1.64621	0.993303	NA	NA	NA	0	NA	NA	NA	1	11002902	11077090	11002901	11077089	0	11002901	74188
DILUTOL	Non_withdrawal_event	Female	1	0.993303	-3.79077	0.00645599	1.64621	0.993303	NA	NA	NA	0	NA	NA	NA	1	11002902	11077090	11002901	11077089	0	11002901	74188
DILVAPROEX	Non_withdrawal_event	Female	1	0.993303	-3.79077	0.00645599	1.64621	0.993303	NA	NA	NA	0	NA	NA	NA	1	11002902	11077090	11002901	11077089	0	11002901	74188
DILZEM NOT )	Non_withdrawal_event	Female	1	0.993303	-3.79077	0.00645599	1.64621	0.993303	NA	NA	NA	0	NA	NA	NA	1	11002902	11077090	11002901	11077089	0	11002901	74188
DILZEM_	Non_withdrawal_event	Female	1	0.993303	-3.79077	0.00645599	1.64621	0.993303	NA	NA	NA	0	NA	NA	NA	1	11002902	11077090	11002901	11077089	0	11002901	74188
DIMEBON VS	Non_withdrawal_event	Female	1	0.993303	-3.79077	0.00645599	1.64621	0.993303	NA	NA	NA	0	NA	NA	NA	1	11002902	11077090	11002901	11077089	0	11002901	74188
DIMECLOCYCLINE	Non_withdrawal_event	Female	1	0.993303	-3.79077	0.00645599	1.64621	0.993303	NA	NA	NA	0	NA	NA	NA	1	11002902	11077090	11002901	11077089	0	11002901	74188
DIMENHYDRINATEPYRIDOXINE	Non_withdrawal_event	Female	1	0.993303	-3.79077	0.00645599	1.64621	0.993303	NA	NA	NA	0	NA	NA	NA	1	11002902	11077090	11002901	11077089	0	11002901	74188
DIMERCAPROL	Non_withdrawal_event	Female	1	0.993303	-3.79077	0.00645599	1.64621	0.993303	NA	NA	NA	0	NA	NA	NA	1	11002902	11077090	11002901	11077089	0	11002901	74188
DIMEROL	Non_withdrawal_event	Female	1	0.993303	-3.79077	0.00645599	1.64621	0.993303	NA	NA	NA	0	NA	NA	NA	1	11002902	11077090	11002901	11077089	0	11002901	74188
DIMESTROL	Non_withdrawal_event	Female	1	0.993303	-3.79077	0.00645599	1.64621	0.993303	NA	NA	NA	0	NA	NA	NA	1	11002902	11077090	11002901	11077089	0	11002901	74188
DIMETHICONEMAGNESIUM HYDROXIDE	Non_withdrawal_event	Female	1	0.993303	-3.79077	0.00645599	1.64621	0.993303	NA	NA	NA	0	NA	NA	NA	1	11002902	11077090	11002901	11077089	0	11002901	74188
DIMETHICONEMOSAPRIDE	Non_withdrawal_event	Female	1	0.993303	-3.79077	0.00645599	1.64621	0.993303	NA	NA	NA	0	NA	NA	NA	1	11002902	11077090	11002901	11077089	0	11002901	74188
DIMETHICONEOCTINOXATE_OCTISALATE\OXYBENZONE	Non_withdrawal_event	Female	1	0.993303	-3.79077	0.00645599	1.64621	0.993303	NA	NA	NA	0	NA	NA	NA	1	11002902	11077090	11002901	11077089	0	11002901	74188
DIMETHICONEPINAVERIUM	Non_withdrawal_event	Female	1	0.993303	-3.79077	0.00645599	1.64621	0.993303	NA	NA	NA	0	NA	NA	NA	1	11002902	11077090	11002901	11077089	0	11002901	74188
DIMETHYL ETHERPROPANE	Non_withdrawal_event	Female	1	0.993303	-3.79077	0.00645599	1.64621	0.993303	NA	NA	NA	0	NA	NA	NA	1	11002902	11077090	11002901	11077089	0	11002901	74188
DIMETHYL POLYSILOXANE	Non_withdrawal_event	Female	1	0.993303	-3.79077	0.00645599	1.64621	0.993303	NA	NA	NA	0	NA	NA	NA	1	11002902	11077090	11002901	11077089	0	11002901	74188
DIMETHYL SULFOXIDEFLUOROURACIL_SALICYLIC ACID	Non_withdrawal_event	Female	1	0.993303	-3.79077	0.00645599	1.64621	0.993303	NA	NA	NA	0	NA	NA	NA	1	11002902	11077090	11002901	11077089	0	11002901	74188
DIMETHYL SULFOXIDEITRACONAZOLE_POLYSORBATE \TEA TREE OIL\UNDECYLENIC ACID\UREA	Non_withdrawal_event	Female	1	0.993303	-3.79077	0.00645599	1.64621	0.993303	NA	NA	NA	0	NA	NA	NA	1	11002902	11077090	11002901	11077089	0	11002901	74188
DIMETHYL SULPHOXIDE	Non_withdrawal_event	Female	1	0.993303	-3.79077	0.00645599	1.64621	0.993303	NA	NA	NA	0	NA	NA	NA	1	11002902	11077090	11002901	11077089	0	11002901	74188
DIMETHYLAMINODIPHENYLBUTENE HYDROCHLORIDEKETOBEMIDONE	Non_withdrawal_event	Female	1	0.993303	-3.79077	0.00645599	1.64621	0.993303	NA	NA	NA	0	NA	NA	NA	1	11002902	11077090	11002901	11077089	0	11002901	74188
DIMETINDENE	Non_withdrawal_event	Female	1	0.993303	-3.79077	0.00645599	1.64621	0.993303	NA	NA	NA	0	NA	NA	NA	1	11002902	11077090	11002901	11077089	0	11002901	74188
DIMORF LC	Non_withdrawal_event	Female	1	0.993303	-3.79077	0.00645599	1.64621	0.993303	NA	NA	NA	0	NA	NA	NA	1	11002902	11077090	11002901	11077089	0	11002901	74188
DIMORPHONE	Non_withdrawal_event	Female	1	0.993303	-3.79077	0.00645599	1.64621	0.993303	NA	NA	NA	0	NA	NA	NA	1	11002902	11077090	11002901	11077089	0	11002901	74188
DINGS XIAO ZHI FLUID	Non_withdrawal_event	Female	1	0.993303	-3.79077	0.00645599	1.64621	0.993303	NA	NA	NA	0	NA	NA	NA	1	11002902	11077090	11002901	11077089	0	11002901	74188
DINOPORSTONE	Non_withdrawal_event	Female	1	0.993303	-3.79077	0.00645599	1.64621	0.993303	NA	NA	NA	0	NA	NA	NA	1	11002902	11077090	11002901	11077089	0	11002901	74188
DINOPROSTON	Non_withdrawal_event	Female	1	0.993303	-3.79077	0.00645599	1.64621	0.993303	NA	NA	NA	0	NA	NA	NA	1	11002902	11077090	11002901	11077089	0	11002901	74188
DINOPROSTONEVAGINAL INSERT)	Non_withdrawal_event	Female	1	0.993303	-3.79077	0.00645599	1.64621	0.993303	NA	NA	NA	0	NA	NA	NA	1	11002902	11077090	11002901	11077089	0	11002901	74188
DIOSMECTAL	Non_withdrawal_event	Female	1	0.993303	-3.79077	0.00645599	1.64621	0.993303	NA	NA	NA	0	NA	NA	NA	1	11002902	11077090	11002901	11077089	0	11002901	74188
DIOSMIL	Non_withdrawal_event	Female	1	0.993303	-3.79077	0.00645599	1.64621	0.993303	NA	NA	NA	0	NA	NA	NA	1	11002902	11077090	11002901	11077089	0	11002901	74188
DIOVAN_(NOT )	Non_withdrawal_event	Female	1	0.993303	-3.79077	0.00645599	1.64621	0.993303	NA	NA	NA	0	NA	NA	NA	1	11002902	11077090	11002901	11077089	0	11002901	74188
DIOXYMETHAMPHETAMINE	Non_withdrawal_event	Female	1	0.993303	-3.79077	0.00645599	1.64621	0.993303	NA	NA	NA	0	NA	NA	NA	1	11002902	11077090	11002901	11077089	0	11002901	74188
DIPALMITOYL_PHOSPHATIDYLCHOLINE	Non_withdrawal_event	Female	1	0.993303	-3.79077	0.00645599	1.64621	0.993303	NA	NA	NA	0	NA	NA	NA	1	11002902	11077090	11002901	11077089	0	11002901	74188
DIPHANTIONE	Non_withdrawal_event	Female	1	0.993303	-3.79077	0.00645599	1.64621	0.993303	NA	NA	NA	0	NA	NA	NA	1	11002902	11077090	11002901	11077089	0	11002901	74188
DIPHEDRYL PERRIGO COMPANY	Non_withdrawal_event	Female	1	0.993303	-3.79077	0.00645599	1.64621	0.993303	NA	NA	NA	0	NA	NA	NA	1	11002902	11077090	11002901	11077089	0	11002901	74188
DIPHEDRYL_PERRIGO	Non_withdrawal_event	Female	1	0.993303	-3.79077	0.00645599	1.64621	0.993303	NA	NA	NA	0	NA	NA	NA	1	11002902	11077090	11002901	11077089	0	11002901	74188
DIPHENATROP	Non_withdrawal_event	Female	1	0.993303	-3.79077	0.00645599	1.64621	0.993303	NA	NA	NA	0	NA	NA	NA	1	11002902	11077090	11002901	11077089	0	11002901	74188
DIPHENHTDRAMINE ASSOCIATES	Non_withdrawal_event	Female	1	0.993303	-3.79077	0.00645599	1.64621	0.993303	NA	NA	NA	0	NA	NA	NA	1	11002902	11077090	11002901	11077089	0	11002901	74188
DIPHENHYDRAIME	Non_withdrawal_event	Female	1	0.993303	-3.79077	0.00645599	1.64621	0.993303	NA	NA	NA	0	NA	NA	NA	1	11002902	11077090	11002901	11077089	0	11002901	74188
DIPHENHYDRAMINE APP	Non_withdrawal_event	Female	1	0.993303	-3.79077	0.00645599	1.64621	0.993303	NA	NA	NA	0	NA	NA	NA	1	11002902	11077090	11002901	11077089	0	11002901	74188
DIPHENHYDRAMINE CLEANER ^	Non_withdrawal_event	Female	1	0.993303	-3.79077	0.00645599	1.64621	0.993303	NA	NA	NA	0	NA	NA	NA	1	11002902	11077090	11002901	11077089	0	11002901	74188
DIPHENHYDRAMINE DIPHENHYDRAMINE HYDRO	Non_withdrawal_event	Female	1	0.993303	-3.79077	0.00645599	1.64621	0.993303	NA	NA	NA	0	NA	NA	NA	1	11002902	11077090	11002901	11077089	0	11002901	74188
DIPHENHYDRAMINE DONT KNOW	Non_withdrawal_event	Female	1	0.993303	-3.79077	0.00645599	1.64621	0.993303	NA	NA	NA	0	NA	NA	NA	1	11002902	11077090	11002901	11077089	0	11002901	74188
DIPHENHYDRAMINE DOXYLAMINE	Non_withdrawal_event	Female	1	0.993303	-3.79077	0.00645599	1.64621	0.993303	NA	NA	NA	0	NA	NA	NA	1	11002902	11077090	11002901	11077089	0	11002901	74188
DIPHENHYDRAMINE HYDROCHLORIDEDYCLONINE	Non_withdrawal_event	Female	1	0.993303	-3.79077	0.00645599	1.64621	0.993303	NA	NA	NA	0	NA	NA	NA	1	11002902	11077090	11002901	11077089	0	11002901	74188
DIPHENHYDRAMINE HYDROCHLORIDEGUAIFENESIN	Non_withdrawal_event	Female	1	0.993303	-3.79077	0.00645599	1.64621	0.993303	NA	NA	NA	0	NA	NA	NA	1	11002902	11077090	11002901	11077089	0	11002901	74188
DIPHENHYDRAMINE HYDROCHLORIDEHYDROCORTISONE_NYSTATIN	Non_withdrawal_event	Female	1	0.993303	-3.79077	0.00645599	1.64621	0.993303	NA	NA	NA	0	NA	NA	NA	1	11002902	11077090	11002901	11077089	0	11002901	74188
DIPHENHYDRAMINE HYDROCHLORIDETRIPELENNAMINE	Non_withdrawal_event	Female	1	0.993303	-3.79077	0.00645599	1.64621	0.993303	NA	NA	NA	0	NA	NA	NA	1	11002902	11077090	11002901	11077089	0	11002901	74188
DIPHENHYDRAMINE MAJOR	Non_withdrawal_event	Female	1	0.993303	-3.79077	0.00645599	1.64621	0.993303	NA	NA	NA	0	NA	NA	NA	1	11002902	11077090	11002901	11077089	0	11002901	74188
DIPHENHYDRAMINE ONCE	Non_withdrawal_event	Female	1	0.993303	-3.79077	0.00645599	1.64621	0.993303	NA	NA	NA	0	NA	NA	NA	1	11002902	11077090	11002901	11077089	0	11002901	74188
DIPHENHYDRAMINEDIPHENHYDRAMINE_IBUPROFEN	Non_withdrawal_event	Female	1	0.993303	-3.79077	0.00645599	1.64621	0.993303	NA	NA	NA	0	NA	NA	NA	1	11002902	11077090	11002901	11077089	0	11002901	74188
DIPHENHYDRAMINEHERBALS	Non_withdrawal_event	Female	1	0.993303	-3.79077	0.00645599	1.64621	0.993303	NA	NA	NA	0	NA	NA	NA	1	11002902	11077090	11002901	11077089	0	11002901	74188
DIPHENHYDRAMINELIDOCAINE_NYSTATIN\PREDNISOLONE	Non_withdrawal_event	Female	1	0.993303	-3.79077	0.00645599	1.64621	0.993303	NA	NA	NA	0	NA	NA	NA	1	11002902	11077090	11002901	11077089	0	11002901	74188
DIPHENHYDRAMINEMAGNESIUM	Non_withdrawal_event	Female	1	0.993303	-3.79077	0.00645599	1.64621	0.993303	NA	NA	NA	0	NA	NA	NA	1	11002902	11077090	11002901	11077089	0	11002901	74188
DIPHENHYDRAMINE_PARACETAMOL + PSEUDOEPHEDRINE	Non_withdrawal_event	Female	1	0.993303	-3.79077	0.00645599	1.64621	0.993303	NA	NA	NA	0	NA	NA	NA	1	11002902	11077090	11002901	11077089	0	11002901	74188
DIPHENHYDRAMINE_PARACETAMOL ACETAMI	Non_withdrawal_event	Female	1	0.993303	-3.79077	0.00645599	1.64621	0.993303	NA	NA	NA	0	NA	NA	NA	1	11002902	11077090	11002901	11077089	0	11002901	74188
DIPHENHYDRAMINE_PARACETAMOL DIPHENHYD	Non_withdrawal_event	Female	1	0.993303	-3.79077	0.00645599	1.64621	0.993303	NA	NA	NA	0	NA	NA	NA	1	11002902	11077090	11002901	11077089	0	11002901	74188
DIPHENHYDRINATE	Non_withdrawal_event	Female	1	0.993303	-3.79077	0.00645599	1.64621	0.993303	NA	NA	NA	0	NA	NA	NA	1	11002902	11077090	11002901	11077089	0	11002901	74188
DIPHERELINE_	Non_withdrawal_event	Female	1	0.993303	-3.79077	0.00645599	1.64621	0.993303	NA	NA	NA	0	NA	NA	NA	1	11002902	11077090	11002901	11077089	0	11002901	74188
DIPHTHERIA AND TETANUS TOXOIDS AND ACELLULAR PERTUSSIS AND HEPATITIS B AND INACTIVATED POLIOVIRUS VACCINE COMBINED	Non_withdrawal_event	Female	1	0.993303	-3.79077	0.00645599	1.64621	0.993303	NA	NA	NA	0	NA	NA	NA	1	11002902	11077090	11002901	11077089	0	11002901	74188
DIPHTHERIA AND TETANUS TOXOIDS AND PERTUSSIS VACCINE ADSORBED AND HAEMOPHILUS B CONJUGATE VACCINE	Non_withdrawal_event	Female	1	0.993303	-3.79077	0.00645599	1.64621	0.993303	NA	NA	NA	0	NA	NA	NA	1	11002902	11077090	11002901	11077089	0	11002901	74188
DIPHTHERIA TOXOID TETANUS TOXOID, POLIOVIRUS VACCINE	Non_withdrawal_event	Female	1	0.993303	-3.79077	0.00645599	1.64621	0.993303	NA	NA	NA	0	NA	NA	NA	1	11002902	11077090	11002901	11077089	0	11002901	74188
DIPHTHERIAPURIFIED PERTUSSIS-TETANUS VACCINE (TETANUS VACCINE, DIPHTH	Non_withdrawal_event	Female	1	0.993303	-3.79077	0.00645599	1.64621	0.993303	NA	NA	NA	0	NA	NA	NA	1	11002902	11077090	11002901	11077089	0	11002901	74188
DIPHTHERIA_TETANUS+PERTUSSIS+POLIOMYELITIS	Non_withdrawal_event	Female	1	0.993303	-3.79077	0.00645599	1.64621	0.993303	NA	NA	NA	0	NA	NA	NA	1	11002902	11077090	11002901	11077089	0	11002901	74188
DIPIPERON NOT )	Non_withdrawal_event	Female	1	0.993303	-3.79077	0.00645599	1.64621	0.993303	NA	NA	NA	0	NA	NA	NA	1	11002902	11077090	11002901	11077089	0	11002901	74188
DIPLEXIL	Non_withdrawal_event	Female	1	0.993303	-3.79077	0.00645599	1.64621	0.993303	NA	NA	NA	0	NA	NA	NA	1	11002902	11077090	11002901	11077089	0	11002901	74188
DIPROBASE_	Non_withdrawal_event	Female	1	0.993303	-3.79077	0.00645599	1.64621	0.993303	NA	NA	NA	0	NA	NA	NA	1	11002902	11077090	11002901	11077089	0	11002901	74188
DIPRODERM )) (BETAMETASONE DIPROPIO	Non_withdrawal_event	Female	1	0.993303	-3.79077	0.00645599	1.64621	0.993303	NA	NA	NA	0	NA	NA	NA	1	11002902	11077090	11002901	11077089	0	11002901	74188
DIPRODERM OTIC	Non_withdrawal_event	Female	1	0.993303	-3.79077	0.00645599	1.64621	0.993303	NA	NA	NA	0	NA	NA	NA	1	11002902	11077090	11002901	11077089	0	11002901	74188
DIPRODERM OTIC LIKE DIPROLENE ^	Non_withdrawal_event	Female	1	0.993303	-3.79077	0.00645599	1.64621	0.993303	NA	NA	NA	0	NA	NA	NA	1	11002902	11077090	11002901	11077089	0	11002901	74188
DIPROFOS	Non_withdrawal_event	Female	1	0.993303	-3.79077	0.00645599	1.64621	0.993303	NA	NA	NA	0	NA	NA	NA	1	11002902	11077090	11002901	11077089	0	11002901	74188
DIPROFOS BETAMETHASONE_DIPROPIONAT INJECTABLE SUSPEN	Non_withdrawal_event	Female	1	0.993303	-3.79077	0.00645599	1.64621	0.993303	NA	NA	NA	0	NA	NA	NA	1	11002902	11077090	11002901	11077089	0	11002901	74188
DIPROFOS BETAMETHASONE_INJECTABLE SUSP	Non_withdrawal_event	Female	1	0.993303	-3.79077	0.00645599	1.64621	0.993303	NA	NA	NA	0	NA	NA	NA	1	11002902	11077090	11002901	11077089	0	11002901	74188
DIPROPHOS BETAMETHASONE_DIPROPIONA INJECTABLE SUSPEN	Non_withdrawal_event	Female	1	0.993303	-3.79077	0.00645599	1.64621	0.993303	NA	NA	NA	0	NA	NA	NA	1	11002902	11077090	11002901	11077089	0	11002901	74188
DIPROPHOS BETAMETHASONE_INJECTABLE SUSP	Non_withdrawal_event	Female	1	0.993303	-3.79077	0.00645599	1.64621	0.993303	NA	NA	NA	0	NA	NA	NA	1	11002902	11077090	11002901	11077089	0	11002901	74188
DIPROSALIC BETAMETHASONE_SALICYLIC ACI	Non_withdrawal_event	Female	1	0.993303	-3.79077	0.00645599	1.64621	0.993303	NA	NA	NA	0	NA	NA	NA	1	11002902	11077090	11002901	11077089	0	11002901	74188
DIPROSPAN BETAMETHAS	Non_withdrawal_event	Female	1	0.993303	-3.79077	0.00645599	1.64621	0.993303	NA	NA	NA	0	NA	NA	NA	1	11002902	11077090	11002901	11077089	0	11002901	74188
DIPROSPAN BETAMETHASONE (BETAMETHASONE	Non_withdrawal_event	Female	1	0.993303	-3.79077	0.00645599	1.64621	0.993303	NA	NA	NA	0	NA	NA	NA	1	11002902	11077090	11002901	11077089	0	11002901	74188
DIPROSPAN BETAMETHASONE_DIPROPIONA	Non_withdrawal_event	Female	1	0.993303	-3.79077	0.00645599	1.64621	0.993303	NA	NA	NA	0	NA	NA	NA	1	11002902	11077090	11002901	11077089	0	11002901	74188
DIPROSPAN INJECTABLE BETAMETHA	Non_withdrawal_event	Female	1	0.993303	-3.79077	0.00645599	1.64621	0.993303	NA	NA	NA	0	NA	NA	NA	1	11002902	11077090	11002901	11077089	0	11002901	74188
DIPROSTENE BETAMETHASONE_/	Non_withdrawal_event	Female	1	0.993303	-3.79077	0.00645599	1.64621	0.993303	NA	NA	NA	0	NA	NA	NA	1	11002902	11077090	11002901	11077089	0	11002901	74188
DIPRYRONE	Non_withdrawal_event	Female	1	0.993303	-3.79077	0.00645599	1.64621	0.993303	NA	NA	NA	0	NA	NA	NA	1	11002902	11077090	11002901	11077089	0	11002901	74188
DIPYRIDAMOLELYSINE ACETYLSALICYLATE	Non_withdrawal_event	Female	1	0.993303	-3.79077	0.00645599	1.64621	0.993303	NA	NA	NA	0	NA	NA	NA	1	11002902	11077090	11002901	11077089	0	11002901	74188
DIPYRIDAMOLE_ASPIRIN	Non_withdrawal_event	Female	1	0.993303	-3.79077	0.00645599	1.64621	0.993303	NA	NA	NA	0	NA	NA	NA	1	11002902	11077090	11002901	11077089	0	11002901	74188
DIROLIMUSELUTING CORONARY ARTERY STENT	Non_withdrawal_event	Female	1	0.993303	-3.79077	0.00645599	1.64621	0.993303	NA	NA	NA	0	NA	NA	NA	1	11002902	11077090	11002901	11077089	0	11002901	74188
DIRPOSONE BETAMETHASONE	Non_withdrawal_event	Female	1	0.993303	-3.79077	0.00645599	1.64621	0.993303	NA	NA	NA	0	NA	NA	NA	1	11002902	11077090	11002901	11077089	0	11002901	74188
DISHWASHING	Non_withdrawal_event	Female	1	0.993303	-3.79077	0.00645599	1.64621	0.993303	NA	NA	NA	0	NA	NA	NA	1	11002902	11077090	11002901	11077089	0	11002901	74188
DISMENOL	Non_withdrawal_event	Female	1	0.993303	-3.79077	0.00645599	1.64621	0.993303	NA	NA	NA	0	NA	NA	NA	1	11002902	11077090	11002901	11077089	0	11002901	74188
DISODIM	Non_withdrawal_event	Female	1	0.993303	-3.79077	0.00645599	1.64621	0.993303	NA	NA	NA	0	NA	NA	NA	1	11002902	11077090	11002901	11077089	0	11002901	74188
DISOFROL	Non_withdrawal_event	Female	1	0.993303	-3.79077	0.00645599	1.64621	0.993303	NA	NA	NA	0	NA	NA	NA	1	11002902	11077090	11002901	11077089	0	11002901	74188
DISOMIN	Non_withdrawal_event	Female	1	0.993303	-3.79077	0.00645599	1.64621	0.993303	NA	NA	NA	0	NA	NA	NA	1	11002902	11077090	11002901	11077089	0	11002901	74188
DISPERSADRON C	Non_withdrawal_event	Female	1	0.993303	-3.79077	0.00645599	1.64621	0.993303	NA	NA	NA	0	NA	NA	NA	1	11002902	11077090	11002901	11077089	0	11002901	74188
DISPRIN	Non_withdrawal_event	Female	1	0.993303	-3.79077	0.00645599	1.64621	0.993303	NA	NA	NA	0	NA	NA	NA	1	11002902	11077090	11002901	11077089	0	11002901	74188
DISTACLOR	Non_withdrawal_event	Female	1	0.993303	-3.79077	0.00645599	1.64621	0.993303	NA	NA	NA	0	NA	NA	NA	1	11002902	11077090	11002901	11077089	0	11002901	74188
DITRIM	Non_withdrawal_event	Female	1	0.993303	-3.79077	0.00645599	1.64621	0.993303	NA	NA	NA	0	NA	NA	NA	1	11002902	11077090	11002901	11077089	0	11002901	74188
DIUBLOK	Non_withdrawal_event	Female	1	0.993303	-3.79077	0.00645599	1.64621	0.993303	NA	NA	NA	0	NA	NA	NA	1	11002902	11077090	11002901	11077089	0	11002901	74188
DIURAL -	Non_withdrawal_event	Female	1	0.993303	-3.79077	0.00645599	1.64621	0.993303	NA	NA	NA	0	NA	NA	NA	1	11002902	11077090	11002901	11077089	0	11002901	74188
DIUREMID	Non_withdrawal_event	Female	1	0.993303	-3.79077	0.00645599	1.64621	0.993303	NA	NA	NA	0	NA	NA	NA	1	11002902	11077090	11002901	11077089	0	11002901	74188
DIURETIC (GENERI)	Non_withdrawal_event	Female	1	0.993303	-3.79077	0.00645599	1.64621	0.993303	NA	NA	NA	0	NA	NA	NA	1	11002902	11077090	11002901	11077089	0	11002901	74188
DIURETICS DIURETIC )	Non_withdrawal_event	Female	1	0.993303	-3.79077	0.00645599	1.64621	0.993303	NA	NA	NA	0	NA	NA	NA	1	11002902	11077090	11002901	11077089	0	11002901	74188
DIURIN	Non_withdrawal_event	Female	1	0.993303	-3.79077	0.00645599	1.64621	0.993303	NA	NA	NA	0	NA	NA	NA	1	11002902	11077090	11002901	11077089	0	11002901	74188
DIURISA	Non_withdrawal_event	Female	1	0.993303	-3.79077	0.00645599	1.64621	0.993303	NA	NA	NA	0	NA	NA	NA	1	11002902	11077090	11002901	11077089	0	11002901	74188
DIVAGEL	Non_withdrawal_event	Female	1	0.993303	-3.79077	0.00645599	1.64621	0.993303	NA	NA	NA	0	NA	NA	NA	1	11002902	11077090	11002901	11077089	0	11002901	74188
DIVALOPROEX	Non_withdrawal_event	Female	1	0.993303	-3.79077	0.00645599	1.64621	0.993303	NA	NA	NA	0	NA	NA	NA	1	11002902	11077090	11002901	11077089	0	11002901	74188
DIVALPROEX 24HR ER-SA V. . PRECRIBED, - -	Non_withdrawal_event	Female	1	0.993303	-3.79077	0.00645599	1.64621	0.993303	NA	NA	NA	0	NA	NA	NA	1	11002902	11077090	11002901	11077089	0	11002901	74188
DIVALPROEX BARTELL DRUGS	Non_withdrawal_event	Female	1	0.993303	-3.79077	0.00645599	1.64621	0.993303	NA	NA	NA	0	NA	NA	NA	1	11002902	11077090	11002901	11077089	0	11002901	74188
DIVALPROEX SPRINKLE	Non_withdrawal_event	Female	1	0.993303	-3.79077	0.00645599	1.64621	0.993303	NA	NA	NA	0	NA	NA	NA	1	11002902	11077090	11002901	11077089	0	11002901	74188
DIVALPROEX UPSHER	Non_withdrawal_event	Female	1	0.993303	-3.79077	0.00645599	1.64621	0.993303	NA	NA	NA	0	NA	NA	NA	1	11002902	11077090	11002901	11077089	0	11002901	74188
DIVALPROEX UPSHERSMITH	Non_withdrawal_event	Female	1	0.993303	-3.79077	0.00645599	1.64621	0.993303	NA	NA	NA	0	NA	NA	NA	1	11002902	11077090	11002901	11077089	0	11002901	74188
DIVALPROIC ACID SUSTAINED RELEAS ABBOTT	Non_withdrawal_event	Female	1	0.993303	-3.79077	0.00645599	1.64621	0.993303	NA	NA	NA	0	NA	NA	NA	1	11002902	11077090	11002901	11077089	0	11002901	74188
DIVIGEL 0.	Non_withdrawal_event	Female	1	0.993303	-3.79077	0.00645599	1.64621	0.993303	NA	NA	NA	0	NA	NA	NA	1	11002902	11077090	11002901	11077089	0	11002901	74188
DIVINA ETHINYL ESTRADIOL	Non_withdrawal_event	Female	1	0.993303	-3.79077	0.00645599	1.64621	0.993303	NA	NA	NA	0	NA	NA	NA	1	11002902	11077090	11002901	11077089	0	11002901	74188
DIZERILA	Non_withdrawal_event	Female	1	0.993303	-3.79077	0.00645599	1.64621	0.993303	NA	NA	NA	0	NA	NA	NA	1	11002902	11077090	11002901	11077089	0	11002901	74188
DLTXR CAPS APOTEX	Non_withdrawal_event	Female	1	0.993303	-3.79077	0.00645599	1.64621	0.993303	NA	NA	NA	0	NA	NA	NA	1	11002902	11077090	11002901	11077089	0	11002901	74188
DML MOISTURIZING LOTION	Non_withdrawal_event	Female	1	0.993303	-3.79077	0.00645599	1.64621	0.993303	NA	NA	NA	0	NA	NA	NA	1	11002902	11077090	11002901	11077089	0	11002901	74188
DMP	Non_withdrawal_event	Female	1	0.993303	-3.79077	0.00645599	1.64621	0.993303	NA	NA	NA	0	NA	NA	NA	1	11002902	11077090	11002901	11077089	0	11002901	74188
DMPS ?	Non_withdrawal_event	Female	1	0.993303	-3.79077	0.00645599	1.64621	0.993303	NA	NA	NA	0	NA	NA	NA	1	11002902	11077090	11002901	11077089	0	11002901	74188
DMSO ADMINISTERED DRIP	Non_withdrawal_event	Female	1	0.993303	-3.79077	0.00645599	1.64621	0.993303	NA	NA	NA	0	NA	NA	NA	1	11002902	11077090	11002901	11077089	0	11002901	74188
DMSO LYNCOURT PHARMACY	Non_withdrawal_event	Female	1	0.993303	-3.79077	0.00645599	1.64621	0.993303	NA	NA	NA	0	NA	NA	NA	1	11002902	11077090	11002901	11077089	0	11002901	74188
DNP	Non_withdrawal_event	Female	1	0.993303	-3.79077	0.00645599	1.64621	0.993303	NA	NA	NA	0	NA	NA	NA	1	11002902	11077090	11002901	11077089	0	11002901	74188
DOANS	Non_withdrawal_event	Female	1	0.993303	-3.79077	0.00645599	1.64621	0.993303	NA	NA	NA	0	NA	NA	NA	1	11002902	11077090	11002901	11077089	0	11002901	74188
DOANS P.M. CAPLE	Non_withdrawal_event	Female	1	0.993303	-3.79077	0.00645599	1.64621	0.993303	NA	NA	NA	0	NA	NA	NA	1	11002902	11077090	11002901	11077089	0	11002901	74188
DOBUPAL NOT )	Non_withdrawal_event	Female	1	0.993303	-3.79077	0.00645599	1.64621	0.993303	NA	NA	NA	0	NA	NA	NA	1	11002902	11077090	11002901	11077089	0	11002901	74188
DOBUTABAG MCGML	Non_withdrawal_event	Female	1	0.993303	-3.79077	0.00645599	1.64621	0.993303	NA	NA	NA	0	NA	NA	NA	1	11002902	11077090	11002901	11077089	0	11002901	74188
DOBUTAMINE DEXTROSE (DOBUTAMINE	Non_withdrawal_event	Female	1	0.993303	-3.79077	0.00645599	1.64621	0.993303	NA	NA	NA	0	NA	NA	NA	1	11002902	11077090	11002901	11077089	0	11002901	74188
DOBUTAMINE_,	Non_withdrawal_event	Female	1	0.993303	-3.79077	0.00645599	1.64621	0.993303	NA	NA	NA	0	NA	NA	NA	1	11002902	11077090	11002901	11077089	0	11002901	74188
DOCETAXEL )	Non_withdrawal_event	Female	1	0.993303	-3.79077	0.00645599	1.64621	0.993303	NA	NA	NA	0	NA	NA	NA	1	11002902	11077090	11002901	11077089	0	11002901	74188
DOCETAXEL AVENTIX	Non_withdrawal_event	Female	1	0.993303	-3.79077	0.00645599	1.64621	0.993303	NA	NA	NA	0	NA	NA	NA	1	11002902	11077090	11002901	11077089	0	11002901	74188
DOCETAXEL CODE BROKEN	Non_withdrawal_event	Female	1	0.993303	-3.79077	0.00645599	1.64621	0.993303	NA	NA	NA	0	NA	NA	NA	1	11002902	11077090	11002901	11077089	0	11002901	74188
DOCETAXEL DD8 CYCLE	Non_withdrawal_event	Female	1	0.993303	-3.79077	0.00645599	1.64621	0.993303	NA	NA	NA	0	NA	NA	NA	1	11002902	11077090	11002901	11077089	0	11002901	74188
DOCETAXEL DOCETAXEL	Non_withdrawal_event	Female	1	0.993303	-3.79077	0.00645599	1.64621	0.993303	NA	NA	NA	0	NA	NA	NA	1	11002902	11077090	11002901	11077089	0	11002901	74188
DOCETAXEL M2 EVERY DAYS	Non_withdrawal_event	Female	1	0.993303	-3.79077	0.00645599	1.64621	0.993303	NA	NA	NA	0	NA	NA	NA	1	11002902	11077090	11002901	11077089	0	11002901	74188
DOCETAXEL RATIOPHARM	Non_withdrawal_event	Female	1	0.993303	-3.79077	0.00645599	1.64621	0.993303	NA	NA	NA	0	NA	NA	NA	1	11002902	11077090	11002901	11077089	0	11002901	74188
DOCETAXEL WKLY	Non_withdrawal_event	Female	1	0.993303	-3.79077	0.00645599	1.64621	0.993303	NA	NA	NA	0	NA	NA	NA	1	11002902	11077090	11002901	11077089	0	11002901	74188
DOCETAXELINJECTION	Non_withdrawal_event	Female	1	0.993303	-3.79077	0.00645599	1.64621	0.993303	NA	NA	NA	0	NA	NA	NA	1	11002902	11077090	11002901	11077089	0	11002901	74188
DOCETAXEL_X AVENTIS	Non_withdrawal_event	Female	1	0.993303	-3.79077	0.00645599	1.64621	0.993303	NA	NA	NA	0	NA	NA	NA	1	11002902	11077090	11002901	11077089	0	11002901	74188
DOCETAXE_M2 - AVENTIS	Non_withdrawal_event	Female	1	0.993303	-3.79077	0.00645599	1.64621	0.993303	NA	NA	NA	0	NA	NA	NA	1	11002902	11077090	11002901	11077089	0	11002901	74188
DOCITAXEL	Non_withdrawal_event	Female	1	0.993303	-3.79077	0.00645599	1.64621	0.993303	NA	NA	NA	0	NA	NA	NA	1	11002902	11077090	11002901	11077089	0	11002901	74188
DOCOMEPRA	Non_withdrawal_event	Female	1	0.993303	-3.79077	0.00645599	1.64621	0.993303	NA	NA	NA	0	NA	NA	NA	1	11002902	11077090	11002901	11077089	0	11002901	74188
DOCQ-LACE SOFTGEL	Non_withdrawal_event	Female	1	0.993303	-3.79077	0.00645599	1.64621	0.993303	NA	NA	NA	0	NA	NA	NA	1	11002902	11077090	11002901	11077089	0	11002901	74188
DOCQ-LAX	Non_withdrawal_event	Female	1	0.993303	-3.79077	0.00645599	1.64621	0.993303	NA	NA	NA	0	NA	NA	NA	1	11002902	11077090	11002901	11077089	0	11002901	74188
DOCTRAZODONE	Non_withdrawal_event	Female	1	0.993303	-3.79077	0.00645599	1.64621	0.993303	NA	NA	NA	0	NA	NA	NA	1	11002902	11077090	11002901	11077089	0	11002901	74188
DOCU HI TECH PHARMACAL	Non_withdrawal_event	Female	1	0.993303	-3.79077	0.00645599	1.64621	0.993303	NA	NA	NA	0	NA	NA	NA	1	11002902	11077090	11002901	11077089	0	11002901	74188
DOCUMENTS_SETTINGJWN_DESKTOP\FU1.PDF	Non_withdrawal_event	Female	1	0.993303	-3.79077	0.00645599	1.64621	0.993303	NA	NA	NA	0	NA	NA	NA	1	11002902	11077090	11002901	11077089	0	11002901	74188
DOCUSATE DOCUSATE SODIUM)	Non_withdrawal_event	Female	1	0.993303	-3.79077	0.00645599	1.64621	0.993303	NA	NA	NA	0	NA	NA	NA	1	11002902	11077090	11002901	11077089	0	11002901	74188
DOCUSATE DOCUSATE)	Non_withdrawal_event	Female	1	0.993303	-3.79077	0.00645599	1.64621	0.993303	NA	NA	NA	0	NA	NA	NA	1	11002902	11077090	11002901	11077089	0	11002901	74188
DOCUSATE LABELED GOLDLINE NOW -	Non_withdrawal_event	Female	1	0.993303	-3.79077	0.00645599	1.64621	0.993303	NA	NA	NA	0	NA	NA	NA	1	11002902	11077090	11002901	11077089	0	11002901	74188
DOCUSATE NA SOFTGEL BANNER	Non_withdrawal_event	Female	1	0.993303	-3.79077	0.00645599	1.64621	0.993303	NA	NA	NA	0	NA	NA	NA	1	11002902	11077090	11002901	11077089	0	11002901	74188
DOCUSATE SOFTGEL BANNER	Non_withdrawal_event	Female	1	0.993303	-3.79077	0.00645599	1.64621	0.993303	NA	NA	NA	0	NA	NA	NA	1	11002902	11077090	11002901	11077089	0	11002901	74188
DOCUSATE SOFTGELBANNER	Non_withdrawal_event	Female	1	0.993303	-3.79077	0.00645599	1.64621	0.993303	NA	NA	NA	0	NA	NA	NA	1	11002902	11077090	11002901	11077089	0	11002901	74188
DOCUSATE_	Non_withdrawal_event	Female	1	0.993303	-3.79077	0.00645599	1.64621	0.993303	NA	NA	NA	0	NA	NA	NA	1	11002902	11077090	11002901	11077089	0	11002901	74188
DOCUSATE_DANTHRON	Non_withdrawal_event	Female	1	0.993303	-3.79077	0.00645599	1.64621	0.993303	NA	NA	NA	0	NA	NA	NA	1	11002902	11077090	11002901	11077089	0	11002901	74188
DOCUSATE_DANTHRON DOCUSATE SODIUM, DANT	Non_withdrawal_event	Female	1	0.993303	-3.79077	0.00645599	1.64621	0.993303	NA	NA	NA	0	NA	NA	NA	1	11002902	11077090	11002901	11077089	0	11002901	74188
DODEX	Non_withdrawal_event	Female	1	0.993303	-3.79077	0.00645599	1.64621	0.993303	NA	NA	NA	0	NA	NA	NA	1	11002902	11077090	11002901	11077089	0	11002901	74188
DOFEILIDE	Non_withdrawal_event	Female	1	0.993303	-3.79077	0.00645599	1.64621	0.993303	NA	NA	NA	0	NA	NA	NA	1	11002902	11077090	11002901	11077089	0	11002901	74188
DOFETILDE	Non_withdrawal_event	Female	1	0.993303	-3.79077	0.00645599	1.64621	0.993303	NA	NA	NA	0	NA	NA	NA	1	11002902	11077090	11002901	11077089	0	11002901	74188
DOFETILIDE PO QD	Non_withdrawal_event	Female	1	0.993303	-3.79077	0.00645599	1.64621	0.993303	NA	NA	NA	0	NA	NA	NA	1	11002902	11077090	11002901	11077089	0	11002901	74188
DOGAMTYL	Non_withdrawal_event	Female	1	0.993303	-3.79077	0.00645599	1.64621	0.993303	NA	NA	NA	0	NA	NA	NA	1	11002902	11077090	11002901	11077089	0	11002901	74188
DOLASETRON AVENTIS	Non_withdrawal_event	Female	1	0.993303	-3.79077	0.00645599	1.64621	0.993303	NA	NA	NA	0	NA	NA	NA	1	11002902	11077090	11002901	11077089	0	11002901	74188
DOLCAR	Non_withdrawal_event	Female	1	0.993303	-3.79077	0.00645599	1.64621	0.993303	NA	NA	NA	0	NA	NA	NA	1	11002902	11077090	11002901	11077089	0	11002901	74188
DOLENIO_	Non_withdrawal_event	Female	1	0.993303	-3.79077	0.00645599	1.64621	0.993303	NA	NA	NA	0	NA	NA	NA	1	11002902	11077090	11002901	11077089	0	11002901	74188
DOLGIC PLUS	Non_withdrawal_event	Female	1	0.993303	-3.79077	0.00645599	1.64621	0.993303	NA	NA	NA	0	NA	NA	NA	1	11002902	11077090	11002901	11077089	0	11002901	74188
DOLI RHUME FRA_	Non_withdrawal_event	Female	1	0.993303	-3.79077	0.00645599	1.64621	0.993303	NA	NA	NA	0	NA	NA	NA	1	11002902	11077090	11002901	11077089	0	11002901	74188
DOLIPRAN	Non_withdrawal_event	Female	1	0.993303	-3.79077	0.00645599	1.64621	0.993303	NA	NA	NA	0	NA	NA	NA	1	11002902	11077090	11002901	11077089	0	11002901	74188
DOLIPRANEORO	Non_withdrawal_event	Female	1	0.993303	-3.79077	0.00645599	1.64621	0.993303	NA	NA	NA	0	NA	NA	NA	1	11002902	11077090	11002901	11077089	0	11002901	74188
DOLMATIL	Non_withdrawal_event	Female	1	0.993303	-3.79077	0.00645599	1.64621	0.993303	NA	NA	NA	0	NA	NA	NA	1	11002902	11077090	11002901	11077089	0	11002901	74188
DOLO MICRO LTD	Non_withdrawal_event	Female	1	0.993303	-3.79077	0.00645599	1.64621	0.993303	NA	NA	NA	0	NA	NA	NA	1	11002902	11077090	11002901	11077089	0	11002901	74188
DOLO VISANO_	Non_withdrawal_event	Female	1	0.993303	-3.79077	0.00645599	1.64621	0.993303	NA	NA	NA	0	NA	NA	NA	1	11002902	11077090	11002901	11077089	0	11002901	74188
DOLONERVOBION	Non_withdrawal_event	Female	1	0.993303	-3.79077	0.00645599	1.64621	0.993303	NA	NA	NA	0	NA	NA	NA	1	11002902	11077090	11002901	11077089	0	11002901	74188
DOLONIL	Non_withdrawal_event	Female	1	0.993303	-3.79077	0.00645599	1.64621	0.993303	NA	NA	NA	0	NA	NA	NA	1	11002902	11077090	11002901	11077089	0	11002901	74188
DOLORAZ	Non_withdrawal_event	Female	1	0.993303	-3.79077	0.00645599	1.64621	0.993303	NA	NA	NA	0	NA	NA	NA	1	11002902	11077090	11002901	11077089	0	11002901	74188
DOMEBORO PACKETS CUTANEOUS	Non_withdrawal_event	Female	1	0.993303	-3.79077	0.00645599	1.64621	0.993303	NA	NA	NA	0	NA	NA	NA	1	11002902	11077090	11002901	11077089	0	11002901	74188
DOMPERIDON ZETPIL	Non_withdrawal_event	Female	1	0.993303	-3.79077	0.00645599	1.64621	0.993303	NA	NA	NA	0	NA	NA	NA	1	11002902	11077090	11002901	11077089	0	11002901	74188
DOMPERIDONE FROM CANADA	Non_withdrawal_event	Female	1	0.993303	-3.79077	0.00645599	1.64621	0.993303	NA	NA	NA	0	NA	NA	NA	1	11002902	11077090	11002901	11077089	0	11002901	74188
DOMPERIDONELANSOPRAZOLE	Non_withdrawal_event	Female	1	0.993303	-3.79077	0.00645599	1.64621	0.993303	NA	NA	NA	0	NA	NA	NA	1	11002902	11077090	11002901	11077089	0	11002901	74188
DOMPERIDONERABEPRAZOLE	Non_withdrawal_event	Female	1	0.993303	-3.79077	0.00645599	1.64621	0.993303	NA	NA	NA	0	NA	NA	NA	1	11002902	11077090	11002901	11077089	0	11002901	74188
DOMPRERIDONE	Non_withdrawal_event	Female	1	0.993303	-3.79077	0.00645599	1.64621	0.993303	NA	NA	NA	0	NA	NA	NA	1	11002902	11077090	11002901	11077089	0	11002901	74188
DONEURIN NOT )	Non_withdrawal_event	Female	1	0.993303	-3.79077	0.00645599	1.64621	0.993303	NA	NA	NA	0	NA	NA	NA	1	11002902	11077090	11002901	11077089	0	11002901	74188
DONJOY PAINBUSTER	Non_withdrawal_event	Female	1	0.993303	-3.79077	0.00645599	1.64621	0.993303	NA	NA	NA	0	NA	NA	NA	1	11002902	11077090	11002901	11077089	0	11002901	74188
DONOR STEM CELLS	Non_withdrawal_event	Female	1	0.993303	-3.79077	0.00645599	1.64621	0.993303	NA	NA	NA	0	NA	NA	NA	1	11002902	11077090	11002901	11077089	0	11002901	74188
DONT KNOWA DRIP DONT KNOW	Non_withdrawal_event	Female	1	0.993303	-3.79077	0.00645599	1.64621	0.993303	NA	NA	NA	0	NA	NA	NA	1	11002902	11077090	11002901	11077089	0	11002901	74188
DOPAMIDE	Non_withdrawal_event	Female	1	0.993303	-3.79077	0.00645599	1.64621	0.993303	NA	NA	NA	0	NA	NA	NA	1	11002902	11077090	11002901	11077089	0	11002901	74188
DOPPELHERZ AKTIV FOLSAURE	Non_withdrawal_event	Female	1	0.993303	-3.79077	0.00645599	1.64621	0.993303	NA	NA	NA	0	NA	NA	NA	1	11002902	11077090	11002901	11077089	0	11002901	74188
DORFLEX DORFLEX - CAFFEINE_METAMIZOLE/METAMIZOLE /ORPHENADRINE	Non_withdrawal_event	Female	1	0.993303	-3.79077	0.00645599	1.64621	0.993303	NA	NA	NA	0	NA	NA	NA	1	11002902	11077090	11002901	11077089	0	11002901	74188
DORIDEN	Non_withdrawal_event	Female	1	0.993303	-3.79077	0.00645599	1.64621	0.993303	NA	NA	NA	0	NA	NA	NA	1	11002902	11077090	11002901	11077089	0	11002901	74188
DORIPENEM JNJORTHO-MCNEILL	Non_withdrawal_event	Female	1	0.993303	-3.79077	0.00645599	1.64621	0.993303	NA	NA	NA	0	NA	NA	NA	1	11002902	11077090	11002901	11077089	0	11002901	74188
DORIPENEM ORTHOMCNEIL	Non_withdrawal_event	Female	1	0.993303	-3.79077	0.00645599	1.64621	0.993303	NA	NA	NA	0	NA	NA	NA	1	11002902	11077090	11002901	11077089	0	11002901	74188
DORITIOS FRITO LAY	Non_withdrawal_event	Female	1	0.993303	-3.79077	0.00645599	1.64621	0.993303	NA	NA	NA	0	NA	NA	NA	1	11002902	11077090	11002901	11077089	0	11002901	74188
DORORUBICIN	Non_withdrawal_event	Female	1	0.993303	-3.79077	0.00645599	1.64621	0.993303	NA	NA	NA	0	NA	NA	NA	1	11002902	11077090	11002901	11077089	0	11002901	74188
DORSAL COLUMN STIMULATOR ANS ST. JUDE HOSPITAL-	Non_withdrawal_event	Female	1	0.993303	-3.79077	0.00645599	1.64621	0.993303	NA	NA	NA	0	NA	NA	NA	1	11002902	11077090	11002901	11077089	0	11002901	74188
DORXY WARNER CHILCOT	Non_withdrawal_event	Female	1	0.993303	-3.79077	0.00645599	1.64621	0.993303	NA	NA	NA	0	NA	NA	NA	1	11002902	11077090	11002901	11077089	0	11002901	74188
DORZOLAMIDA TIMOLOL	Non_withdrawal_event	Female	1	0.993303	-3.79077	0.00645599	1.64621	0.993303	NA	NA	NA	0	NA	NA	NA	1	11002902	11077090	11002901	11077089	0	11002901	74188
DORZOLAMIDE EYE- , STRENTH_MFG	Non_withdrawal_event	Female	1	0.993303	-3.79077	0.00645599	1.64621	0.993303	NA	NA	NA	0	NA	NA	NA	1	11002902	11077090	11002901	11077089	0	11002901	74188
DORZOLAMIDE TIMOLOL DORZOLAMIDE HYDROCHLORI	Non_withdrawal_event	Female	1	0.993303	-3.79077	0.00645599	1.64621	0.993303	NA	NA	NA	0	NA	NA	NA	1	11002902	11077090	11002901	11077089	0	11002901	74188
DORZOLAMIDE WTIMOLOL	Non_withdrawal_event	Female	1	0.993303	-3.79077	0.00645599	1.64621	0.993303	NA	NA	NA	0	NA	NA	NA	1	11002902	11077090	11002901	11077089	0	11002901	74188
DORZOLAMIDETIMOLOL %_PRASCO	Non_withdrawal_event	Female	1	0.993303	-3.79077	0.00645599	1.64621	0.993303	NA	NA	NA	0	NA	NA	NA	1	11002902	11077090	11002901	11077089	0	11002901	74188
DORZOLOMIDE	Non_withdrawal_event	Female	1	0.993303	-3.79077	0.00645599	1.64621	0.993303	NA	NA	NA	0	NA	NA	NA	1	11002902	11077090	11002901	11077089	0	11002901	74188
DORZOLOMIDETIMOLOL %	Non_withdrawal_event	Female	1	0.993303	-3.79077	0.00645599	1.64621	0.993303	NA	NA	NA	0	NA	NA	NA	1	11002902	11077090	11002901	11077089	0	11002901	74188
DOSES RECED TO DOCETAXEL	Non_withdrawal_event	Female	1	0.993303	-3.79077	0.00645599	1.64621	0.993303	NA	NA	NA	0	NA	NA	NA	1	11002902	11077090	11002901	11077089	0	11002901	74188
DOSPIR	Non_withdrawal_event	Female	1	0.993303	-3.79077	0.00645599	1.64621	0.993303	NA	NA	NA	0	NA	NA	NA	1	11002902	11077090	11002901	11077089	0	11002901	74188
DOSS	Non_withdrawal_event	Female	1	0.993303	-3.79077	0.00645599	1.64621	0.993303	NA	NA	NA	0	NA	NA	NA	1	11002902	11077090	11002901	11077089	0	11002901	74188
DOTAREM GADOTERIC ACID), GD098A)	Non_withdrawal_event	Female	1	0.993303	-3.79077	0.00645599	1.64621	0.993303	NA	NA	NA	0	NA	NA	NA	1	11002902	11077090	11002901	11077089	0	11002901	74188
DOTAREM GD027A_GADOTERIC ACID	Non_withdrawal_event	Female	1	0.993303	-3.79077	0.00645599	1.64621	0.993303	NA	NA	NA	0	NA	NA	NA	1	11002902	11077090	11002901	11077089	0	11002901	74188
DOTAREM GD043A_GADOTERIC ACID	Non_withdrawal_event	Female	1	0.993303	-3.79077	0.00645599	1.64621	0.993303	NA	NA	NA	0	NA	NA	NA	1	11002902	11077090	11002901	11077089	0	11002901	74188
DOTAREM GD044B	Non_withdrawal_event	Female	1	0.993303	-3.79077	0.00645599	1.64621	0.993303	NA	NA	NA	0	NA	NA	NA	1	11002902	11077090	11002901	11077089	0	11002901	74188
DOTAREM GDO26A	Non_withdrawal_event	Female	1	0.993303	-3.79077	0.00645599	1.64621	0.993303	NA	NA	NA	0	NA	NA	NA	1	11002902	11077090	11002901	11077089	0	11002901	74188
DOTAREM GS736A	Non_withdrawal_event	Female	1	0.993303	-3.79077	0.00645599	1.64621	0.993303	NA	NA	NA	0	NA	NA	NA	1	11002902	11077090	11002901	11077089	0	11002901	74188
DOTAREN	Non_withdrawal_event	Female	1	0.993303	-3.79077	0.00645599	1.64621	0.993303	NA	NA	NA	0	NA	NA	NA	1	11002902	11077090	11002901	11077089	0	11002901	74188
DOTHEP	Non_withdrawal_event	Female	1	0.993303	-3.79077	0.00645599	1.64621	0.993303	NA	NA	NA	0	NA	NA	NA	1	11002902	11077090	11002901	11077089	0	11002901	74188
DOTROL PROLONGED	Non_withdrawal_event	Female	1	0.993303	-3.79077	0.00645599	1.64621	0.993303	NA	NA	NA	0	NA	NA	NA	1	11002902	11077090	11002901	11077089	0	11002901	74188
DOUBLE ANTIBIOTIC	Non_withdrawal_event	Female	1	0.993303	-3.79077	0.00645599	1.64621	0.993303	NA	NA	NA	0	NA	NA	NA	1	11002902	11077090	11002901	11077089	0	11002901	74188
DOUBLE BLIND STUDY	Non_withdrawal_event	Female	1	0.993303	-3.79077	0.00645599	1.64621	0.993303	NA	NA	NA	0	NA	NA	NA	1	11002902	11077090	11002901	11077089	0	11002901	74188
DOUBLEBLIND PRODUCT	Non_withdrawal_event	Female	1	0.993303	-3.79077	0.00645599	1.64621	0.993303	NA	NA	NA	0	NA	NA	NA	1	11002902	11077090	11002901	11077089	0	11002901	74188
DOVE VISIBLE CARE RENEWING CREME BODY WASH	Non_withdrawal_event	Female	1	0.993303	-3.79077	0.00645599	1.64621	0.993303	NA	NA	NA	0	NA	NA	NA	1	11002902	11077090	11002901	11077089	0	11002901	74188
DOVOBET	Non_withdrawal_event	Female	1	0.993303	-3.79077	0.00645599	1.64621	0.993303	NA	NA	NA	0	NA	NA	NA	1	11002902	11077090	11002901	11077089	0	11002901	74188
DOXABEN	Non_withdrawal_event	Female	1	0.993303	-3.79077	0.00645599	1.64621	0.993303	NA	NA	NA	0	NA	NA	NA	1	11002902	11077090	11002901	11077089	0	11002901	74188
DOXAZOSIN MESYL TORPHARM APOTEK	Non_withdrawal_event	Female	1	0.993303	-3.79077	0.00645599	1.64621	0.993303	NA	NA	NA	0	NA	NA	NA	1	11002902	11077090	11002901	11077089	0	11002901	74188
DOXAZOSIN MODIFIEDRELEASE	Non_withdrawal_event	Female	1	0.993303	-3.79077	0.00645599	1.64621	0.993303	NA	NA	NA	0	NA	NA	NA	1	11002902	11077090	11002901	11077089	0	11002901	74188
DOXICYCLINE	Non_withdrawal_event	Female	1	0.993303	-3.79077	0.00645599	1.64621	0.993303	NA	NA	NA	0	NA	NA	NA	1	11002902	11077090	11002901	11077089	0	11002901	74188
DOXICYCLINE_	Non_withdrawal_event	Female	1	0.993303	-3.79077	0.00645599	1.64621	0.993303	NA	NA	NA	0	NA	NA	NA	1	11002902	11077090	11002901	11077089	0	11002901	74188
DOXIL M2	Non_withdrawal_event	Female	1	0.993303	-3.79077	0.00645599	1.64621	0.993303	NA	NA	NA	0	NA	NA	NA	1	11002902	11077090	11002901	11077089	0	11002901	74188
DOXILCAELYN	Non_withdrawal_event	Female	1	0.993303	-3.79077	0.00645599	1.64621	0.993303	NA	NA	NA	0	NA	NA	NA	1	11002902	11077090	11002901	11077089	0	11002901	74188
DOXOLEM RU	Non_withdrawal_event	Female	1	0.993303	-3.79077	0.00645599	1.64621	0.993303	NA	NA	NA	0	NA	NA	NA	1	11002902	11077090	11002901	11077089	0	11002901	74188
DOXOPHYLLIN	Non_withdrawal_event	Female	1	0.993303	-3.79077	0.00645599	1.64621	0.993303	NA	NA	NA	0	NA	NA	NA	1	11002902	11077090	11002901	11077089	0	11002901	74188
DOXORRUBICIN	Non_withdrawal_event	Female	1	0.993303	-3.79077	0.00645599	1.64621	0.993303	NA	NA	NA	0	NA	NA	NA	1	11002902	11077090	11002901	11077089	0	11002901	74188
DOXORUBICIN , GENSIA SICOR PHARMACEUT	Non_withdrawal_event	Female	1	0.993303	-3.79077	0.00645599	1.64621	0.993303	NA	NA	NA	0	NA	NA	NA	1	11002902	11077090	11002901	11077089	0	11002901	74188
DOXORUBICIN DOSE	Non_withdrawal_event	Female	1	0.993303	-3.79077	0.00645599	1.64621	0.993303	NA	NA	NA	0	NA	NA	NA	1	11002902	11077090	11002901	11077089	0	11002901	74188
DOXORUBICIN HYDROCHLOIRDE	Non_withdrawal_event	Female	1	0.993303	-3.79077	0.00645599	1.64621	0.993303	NA	NA	NA	0	NA	NA	NA	1	11002902	11077090	11002901	11077089	0	11002901	74188
DOXORUBICIN HYDROCHOLORIDE	Non_withdrawal_event	Female	1	0.993303	-3.79077	0.00645599	1.64621	0.993303	NA	NA	NA	0	NA	NA	NA	1	11002902	11077090	11002901	11077089	0	11002901	74188
DOXORUBICIN LIPOSOMAL VIAL SUNPHARMA	Non_withdrawal_event	Female	1	0.993303	-3.79077	0.00645599	1.64621	0.993303	NA	NA	NA	0	NA	NA	NA	1	11002902	11077090	11002901	11077089	0	11002901	74188
DOXORUBICIN ^	Non_withdrawal_event	Female	1	0.993303	-3.79077	0.00645599	1.64621	0.993303	NA	NA	NA	0	NA	NA	NA	1	11002902	11077090	11002901	11077089	0	11002901	74188
DOXORUBICINA EBEWE	Non_withdrawal_event	Female	1	0.993303	-3.79077	0.00645599	1.64621	0.993303	NA	NA	NA	0	NA	NA	NA	1	11002902	11077090	11002901	11077089	0	11002901	74188
DOXORUBICINE ACCORD	Non_withdrawal_event	Female	1	0.993303	-3.79077	0.00645599	1.64621	0.993303	NA	NA	NA	0	NA	NA	NA	1	11002902	11077090	11002901	11077089	0	11002901	74188
DOXORUBICINE CHLOROHYDRATE	Non_withdrawal_event	Female	1	0.993303	-3.79077	0.00645599	1.64621	0.993303	NA	NA	NA	0	NA	NA	NA	1	11002902	11077090	11002901	11077089	0	11002901	74188
DOXORUBICIN_, BEN VENUE	Non_withdrawal_event	Female	1	0.993303	-3.79077	0.00645599	1.64621	0.993303	NA	NA	NA	0	NA	NA	NA	1	11002902	11077090	11002901	11077089	0	11002901	74188
DOXPIN	Non_withdrawal_event	Female	1	0.993303	-3.79077	0.00645599	1.64621	0.993303	NA	NA	NA	0	NA	NA	NA	1	11002902	11077090	11002901	11077089	0	11002901	74188
DOXY DISP	Non_withdrawal_event	Female	1	0.993303	-3.79077	0.00645599	1.64621	0.993303	NA	NA	NA	0	NA	NA	NA	1	11002902	11077090	11002901	11077089	0	11002901	74188
DOXY DISP PCH TABLETTEN	Non_withdrawal_event	Female	1	0.993303	-3.79077	0.00645599	1.64621	0.993303	NA	NA	NA	0	NA	NA	NA	1	11002902	11077090	11002901	11077089	0	11002901	74188
DOXYALIMINE	Non_withdrawal_event	Female	1	0.993303	-3.79077	0.00645599	1.64621	0.993303	NA	NA	NA	0	NA	NA	NA	1	11002902	11077090	11002901	11077089	0	11002901	74188
DOXYAMINE	Non_withdrawal_event	Female	1	0.993303	-3.79077	0.00645599	1.64621	0.993303	NA	NA	NA	0	NA	NA	NA	1	11002902	11077090	11002901	11077089	0	11002901	74188
DOXYCICLINE	Non_withdrawal_event	Female	1	0.993303	-3.79077	0.00645599	1.64621	0.993303	NA	NA	NA	0	NA	NA	NA	1	11002902	11077090	11002901	11077089	0	11002901	74188
DOXYCT	Non_withdrawal_event	Female	1	0.993303	-3.79077	0.00645599	1.64621	0.993303	NA	NA	NA	0	NA	NA	NA	1	11002902	11077090	11002901	11077089	0	11002901	74188
DOXYCYCLIN HYCLATE	Non_withdrawal_event	Female	1	0.993303	-3.79077	0.00645599	1.64621	0.993303	NA	NA	NA	0	NA	NA	NA	1	11002902	11077090	11002901	11077089	0	11002901	74188
DOXYCYCLINE BID	Non_withdrawal_event	Female	1	0.993303	-3.79077	0.00645599	1.64621	0.993303	NA	NA	NA	0	NA	NA	NA	1	11002902	11077090	11002901	11077089	0	11002901	74188
DOXYCYCLINE CAPS	Non_withdrawal_event	Female	1	0.993303	-3.79077	0.00645599	1.64621	0.993303	NA	NA	NA	0	NA	NA	NA	1	11002902	11077090	11002901	11077089	0	11002901	74188
DOXYCYCLINE HYCLATE ,	Non_withdrawal_event	Female	1	0.993303	-3.79077	0.00645599	1.64621	0.993303	NA	NA	NA	0	NA	NA	NA	1	11002902	11077090	11002901	11077089	0	11002901	74188
DOXYCYCLINE HYCLATE DOXYCYCLINE HYCLATE)	Non_withdrawal_event	Female	1	0.993303	-3.79077	0.00645599	1.64621	0.993303	NA	NA	NA	0	NA	NA	NA	1	11002902	11077090	11002901	11077089	0	11002901	74188
DOXYCYCLINE HYCLATE DOXYCYCLINE HYCLATE) UNKNOW	Non_withdrawal_event	Female	1	0.993303	-3.79077	0.00645599	1.64621	0.993303	NA	NA	NA	0	NA	NA	NA	1	11002902	11077090	11002901	11077089	0	11002901	74188
DOXYCYCLINE HYCLATE GENERICVA FORMULARY	Non_withdrawal_event	Female	1	0.993303	-3.79077	0.00645599	1.64621	0.993303	NA	NA	NA	0	NA	NA	NA	1	11002902	11077090	11002901	11077089	0	11002901	74188
DOXYCYCLINE UNSURE UNSURE	Non_withdrawal_event	Female	1	0.993303	-3.79077	0.00645599	1.64621	0.993303	NA	NA	NA	0	NA	NA	NA	1	11002902	11077090	11002901	11077089	0	11002901	74188
DOXYCYKLIN	Non_withdrawal_event	Female	1	0.993303	-3.79077	0.00645599	1.64621	0.993303	NA	NA	NA	0	NA	NA	NA	1	11002902	11077090	11002901	11077089	0	11002901	74188
DOXYCYLIN	Non_withdrawal_event	Female	1	0.993303	-3.79077	0.00645599	1.64621	0.993303	NA	NA	NA	0	NA	NA	NA	1	11002902	11077090	11002901	11077089	0	11002901	74188
DOXYCYLIN PHARMA	Non_withdrawal_event	Female	1	0.993303	-3.79077	0.00645599	1.64621	0.993303	NA	NA	NA	0	NA	NA	NA	1	11002902	11077090	11002901	11077089	0	11002901	74188
DOXYCYLINE MGM PO	Non_withdrawal_event	Female	1	0.993303	-3.79077	0.00645599	1.64621	0.993303	NA	NA	NA	0	NA	NA	NA	1	11002902	11077090	11002901	11077089	0	11002901	74188
DOXYCYLONE PHARNACEUT	Non_withdrawal_event	Female	1	0.993303	-3.79077	0.00645599	1.64621	0.993303	NA	NA	NA	0	NA	NA	NA	1	11002902	11077090	11002901	11077089	0	11002901	74188
DOXYII	Non_withdrawal_event	Female	1	0.993303	-3.79077	0.00645599	1.64621	0.993303	NA	NA	NA	0	NA	NA	NA	1	11002902	11077090	11002901	11077089	0	11002901	74188
DOXYLAMINE SUCCINATEPSEUDOEPHEDRINE	Non_withdrawal_event	Female	1	0.993303	-3.79077	0.00645599	1.64621	0.993303	NA	NA	NA	0	NA	NA	NA	1	11002902	11077090	11002901	11077089	0	11002901	74188
DOXYLAMINE SUCCINATESODIUM_, DIBASIC, ANHYDROUS\SODIUM	Non_withdrawal_event	Female	1	0.993303	-3.79077	0.00645599	1.64621	0.993303	NA	NA	NA	0	NA	NA	NA	1	11002902	11077090	11002901	11077089	0	11002901	74188
DOXYLIS	Non_withdrawal_event	Female	1	0.993303	-3.79077	0.00645599	1.64621	0.993303	NA	NA	NA	0	NA	NA	NA	1	11002902	11077090	11002901	11077089	0	11002901	74188
DOXYM-RATIOPHARM TABLETTEN	Non_withdrawal_event	Female	1	0.993303	-3.79077	0.00645599	1.64621	0.993303	NA	NA	NA	0	NA	NA	NA	1	11002902	11077090	11002901	11077089	0	11002901	74188
DOZOL	Non_withdrawal_event	Female	1	0.993303	-3.79077	0.00645599	1.64621	0.993303	NA	NA	NA	0	NA	NA	NA	1	11002902	11077090	11002901	11077089	0	11002901	74188
DOZXEPIN	Non_withdrawal_event	Female	1	0.993303	-3.79077	0.00645599	1.64621	0.993303	NA	NA	NA	0	NA	NA	NA	1	11002902	11077090	11002901	11077089	0	11002901	74188
DPENCILLAMINE	Non_withdrawal_event	Female	1	0.993303	-3.79077	0.00645599	1.64621	0.993303	NA	NA	NA	0	NA	NA	NA	1	11002902	11077090	11002901	11077089	0	11002901	74188
DPT	Non_withdrawal_event	Female	1	0.993303	-3.79077	0.00645599	1.64621	0.993303	NA	NA	NA	0	NA	NA	NA	1	11002902	11077090	11002901	11077089	0	11002901	74188
DPT VACCINE_POLIOMYELITIS VACCINE	Non_withdrawal_event	Female	1	0.993303	-3.79077	0.00645599	1.64621	0.993303	NA	NA	NA	0	NA	NA	NA	1	11002902	11077090	11002901	11077089	0	11002901	74188
DR	Non_withdrawal_event	Female	1	0.993303	-3.79077	0.00645599	1.64621	0.993303	NA	NA	NA	0	NA	NA	NA	1	11002902	11077090	11002901	11077089	0	11002901	74188
DR REDDYS UK OMEPRAZOLE	Non_withdrawal_event	Female	1	0.993303	-3.79077	0.00645599	1.64621	0.993303	NA	NA	NA	0	NA	NA	NA	1	11002902	11077090	11002901	11077089	0	11002901	74188
DR SUMATRIPIN PENN	Non_withdrawal_event	Female	1	0.993303	-3.79077	0.00645599	1.64621	0.993303	NA	NA	NA	0	NA	NA	NA	1	11002902	11077090	11002901	11077089	0	11002901	74188
DRAIN CLEANER	Non_withdrawal_event	Female	1	0.993303	-3.79077	0.00645599	1.64621	0.993303	NA	NA	NA	0	NA	NA	NA	1	11002902	11077090	11002901	11077089	0	11002901	74188
DRAIN CLEANER^	Non_withdrawal_event	Female	1	0.993303	-3.79077	0.00645599	1.64621	0.993303	NA	NA	NA	0	NA	NA	NA	1	11002902	11077090	11002901	11077089	0	11002901	74188
DRAIN PIPE CLEANER	Non_withdrawal_event	Female	1	0.993303	-3.79077	0.00645599	1.64621	0.993303	NA	NA	NA	0	NA	NA	NA	1	11002902	11077090	11002901	11077089	0	11002901	74188
DRAMAMINE DROWSY FORMULAT	Non_withdrawal_event	Female	1	0.993303	-3.79077	0.00645599	1.64621	0.993303	NA	NA	NA	0	NA	NA	NA	1	11002902	11077090	11002901	11077089	0	11002901	74188
DRAMIN BRA_	Non_withdrawal_event	Female	1	0.993303	-3.79077	0.00645599	1.64621	0.993303	NA	NA	NA	0	NA	NA	NA	1	11002902	11077090	11002901	11077089	0	11002901	74188
DRAMION	Non_withdrawal_event	Female	1	0.993303	-3.79077	0.00645599	1.64621	0.993303	NA	NA	NA	0	NA	NA	NA	1	11002902	11077090	11002901	11077089	0	11002901	74188
DRAMION COMPRESSE RILASCIO MODIFICATO - IST. FARM. BIOL.	Non_withdrawal_event	Female	1	0.993303	-3.79077	0.00645599	1.64621	0.993303	NA	NA	NA	0	NA	NA	NA	1	11002902	11077090	11002901	11077089	0	11002901	74188
DRAMION_	Non_withdrawal_event	Female	1	0.993303	-3.79077	0.00645599	1.64621	0.993303	NA	NA	NA	0	NA	NA	NA	1	11002902	11077090	11002901	11077089	0	11002901	74188
DRICLOR	Non_withdrawal_event	Female	1	0.993303	-3.79077	0.00645599	1.64621	0.993303	NA	NA	NA	0	NA	NA	NA	1	11002902	11077090	11002901	11077089	0	11002901	74188
DRICLOR AUSTRALIA]**	Non_withdrawal_event	Female	1	0.993303	-3.79077	0.00645599	1.64621	0.993303	NA	NA	NA	0	NA	NA	NA	1	11002902	11077090	11002901	11077089	0	11002901	74188
DRILL ASCORBIC ACID_CHLORHEXIDINE /GLYCYRRHIZIC ACID, AMMONI	Non_withdrawal_event	Female	1	0.993303	-3.79077	0.00645599	1.64621	0.993303	NA	NA	NA	0	NA	NA	NA	1	11002902	11077090	11002901	11077089	0	11002901	74188
DRINKING	Non_withdrawal_event	Female	1	0.993303	-3.79077	0.00645599	1.64621	0.993303	NA	NA	NA	0	NA	NA	NA	1	11002902	11077090	11002901	11077089	0	11002901	74188
DRIXINE (OXYMETAZOLINE HYDROCHL	Non_withdrawal_event	Female	1	0.993303	-3.79077	0.00645599	1.64621	0.993303	NA	NA	NA	0	NA	NA	NA	1	11002902	11077090	11002901	11077089	0	11002901	74188
DRONAL COMPRESSE	Non_withdrawal_event	Female	1	0.993303	-3.79077	0.00645599	1.64621	0.993303	NA	NA	NA	0	NA	NA	NA	1	11002902	11077090	11002901	11077089	0	11002901	74188
DRONALEN PLUS	Non_withdrawal_event	Female	1	0.993303	-3.79077	0.00645599	1.64621	0.993303	NA	NA	NA	0	NA	NA	NA	1	11002902	11077090	11002901	11077089	0	11002901	74188
DRONEDARONE SANOUFI AVENTIS	Non_withdrawal_event	Female	1	0.993303	-3.79077	0.00645599	1.64621	0.993303	NA	NA	NA	0	NA	NA	NA	1	11002902	11077090	11002901	11077089	0	11002901	74188
DROPERIDOL INAPSINE-_AMERICAN REGENT	Non_withdrawal_event	Female	1	0.993303	-3.79077	0.00645599	1.64621	0.993303	NA	NA	NA	0	NA	NA	NA	1	11002902	11077090	11002901	11077089	0	11002901	74188
DROSOPHILA CELL STIMULATED AUTO CD LYMPHOCYTES	Non_withdrawal_event	Female	1	0.993303	-3.79077	0.00645599	1.64621	0.993303	NA	NA	NA	0	NA	NA	NA	1	11002902	11077090	11002901	11077089	0	11002901	74188
DROSPERINONE_ETHINYL ESTRADIOL_0. (28- REG	Non_withdrawal_event	Female	1	0.993303	-3.79077	0.00645599	1.64621	0.993303	NA	NA	NA	0	NA	NA	NA	1	11002902	11077090	11002901	11077089	0	11002901	74188
DROSPIRENONE ETHINYL ESTRADIOL_LEVOMEFOLATE	Non_withdrawal_event	Female	1	0.993303	-3.79077	0.00645599	1.64621	0.993303	NA	NA	NA	0	NA	NA	NA	1	11002902	11077090	11002901	11077089	0	11002901	74188
DROSPIRENONE FAMILY	Non_withdrawal_event	Female	1	0.993303	-3.79077	0.00645599	1.64621	0.993303	NA	NA	NA	0	NA	NA	NA	1	11002902	11077090	11002901	11077089	0	11002901	74188
DROSPIRENONEETHINYL ESTRADIOL_0.	Non_withdrawal_event	Female	1	0.993303	-3.79077	0.00645599	1.64621	0.993303	NA	NA	NA	0	NA	NA	NA	1	11002902	11077090	11002901	11077089	0	11002901	74188
DROSPIRENONE_ETHINYL ESTRADIOL 0. BAYER	Non_withdrawal_event	Female	1	0.993303	-3.79077	0.00645599	1.64621	0.993303	NA	NA	NA	0	NA	NA	NA	1	11002902	11077090	11002901	11077089	0	11002901	74188
DROSPORENONE_ETHINYL ESTRADIOL	Non_withdrawal_event	Female	1	0.993303	-3.79077	0.00645599	1.64621	0.993303	NA	NA	NA	0	NA	NA	NA	1	11002902	11077090	11002901	11077089	0	11002901	74188
DROSPRENONE WETHINYLESTRADIOL	Non_withdrawal_event	Female	1	0.993303	-3.79077	0.00645599	1.64621	0.993303	NA	NA	NA	0	NA	NA	NA	1	11002902	11077090	11002901	11077089	0	11002901	74188
DROSTANOLONE	Non_withdrawal_event	Female	1	0.993303	-3.79077	0.00645599	1.64621	0.993303	NA	NA	NA	0	NA	NA	NA	1	11002902	11077090	11002901	11077089	0	11002901	74188
DROTRECOGIN ALFA MCGKG_MIN	Non_withdrawal_event	Female	1	0.993303	-3.79077	0.00645599	1.64621	0.993303	NA	NA	NA	0	NA	NA	NA	1	11002902	11077090	11002901	11077089	0	11002901	74188
DROTRECOGIN ALFA VIAL MIXED RX	Non_withdrawal_event	Female	1	0.993303	-3.79077	0.00645599	1.64621	0.993303	NA	NA	NA	0	NA	NA	NA	1	11002902	11077090	11002901	11077089	0	11002901	74188
DROTRECOGIN ALFAT	Non_withdrawal_event	Female	1	0.993303	-3.79077	0.00645599	1.64621	0.993303	NA	NA	NA	0	NA	NA	NA	1	11002902	11077090	11002901	11077089	0	11002901	74188
DROTRECOGIN ALPHA_@/HR	Non_withdrawal_event	Female	1	0.993303	-3.79077	0.00645599	1.64621	0.993303	NA	NA	NA	0	NA	NA	NA	1	11002902	11077090	11002901	11077089	0	11002901	74188
DROTRECOGINALFA	Non_withdrawal_event	Female	1	0.993303	-3.79077	0.00645599	1.64621	0.993303	NA	NA	NA	0	NA	NA	NA	1	11002902	11077090	11002901	11077089	0	11002901	74188
DRSP_EE 24+4)	Non_withdrawal_event	Female	1	0.993303	-3.79077	0.00645599	1.64621	0.993303	NA	NA	NA	0	NA	NA	NA	1	11002902	11077090	11002901	11077089	0	11002901	74188
DRSP_EE DROSPIRENONE, ETHINYLESTRADIOL)	Non_withdrawal_event	Female	1	0.993303	-3.79077	0.00645599	1.64621	0.993303	NA	NA	NA	0	NA	NA	NA	1	11002902	11077090	11002901	11077089	0	11002901	74188
DRUGS AFFECTING MINERALIZATION	Non_withdrawal_event	Female	1	0.993303	-3.79077	0.00645599	1.64621	0.993303	NA	NA	NA	0	NA	NA	NA	1	11002902	11077090	11002901	11077089	0	11002901	74188
DRUGS DEPENDENT	Non_withdrawal_event	Female	1	0.993303	-3.79077	0.00645599	1.64621	0.993303	NA	NA	NA	0	NA	NA	NA	1	11002902	11077090	11002901	11077089	0	11002901	74188
DRUGUNSPECIFIED	Non_withdrawal_event	Female	1	0.993303	-3.79077	0.00645599	1.64621	0.993303	NA	NA	NA	0	NA	NA	NA	1	11002902	11077090	11002901	11077089	0	11002901	74188
DRY CELL BATTERIES	Non_withdrawal_event	Female	1	0.993303	-3.79077	0.00645599	1.64621	0.993303	NA	NA	NA	0	NA	NA	NA	1	11002902	11077090	11002901	11077089	0	11002901	74188
DRY EYESBLINK TEARS	Non_withdrawal_event	Female	1	0.993303	-3.79077	0.00645599	1.64621	0.993303	NA	NA	NA	0	NA	NA	NA	1	11002902	11077090	11002901	11077089	0	11002901	74188
DRY MOUTH TOOTHPASTE	Non_withdrawal_event	Female	1	0.993303	-3.79077	0.00645599	1.64621	0.993303	NA	NA	NA	0	NA	NA	NA	1	11002902	11077090	11002901	11077089	0	11002901	74188
DRYING LOTION	Non_withdrawal_event	Female	1	0.993303	-3.79077	0.00645599	1.64621	0.993303	NA	NA	NA	0	NA	NA	NA	1	11002902	11077090	11002901	11077089	0	11002901	74188
DRYSOL DABO-MATIC PERSON_COVEY	Non_withdrawal_event	Female	1	0.993303	-3.79077	0.00645599	1.64621	0.993303	NA	NA	NA	0	NA	NA	NA	1	11002902	11077090	11002901	11077089	0	11002901	74188
DSMO	Non_withdrawal_event	Female	1	0.993303	-3.79077	0.00645599	1.64621	0.993303	NA	NA	NA	0	NA	NA	NA	1	11002902	11077090	11002901	11077089	0	11002901	74188
DSP	Non_withdrawal_event	Female	1	0.993303	-3.79077	0.00645599	1.64621	0.993303	NA	NA	NA	0	NA	NA	NA	1	11002902	11077090	11002901	11077089	0	11002901	74188
DSS	Non_withdrawal_event	Female	1	0.993303	-3.79077	0.00645599	1.64621	0.993303	NA	NA	NA	0	NA	NA	NA	1	11002902	11077090	11002901	11077089	0	11002901	74188
DSTAT THROMBIN COLLAGEN FLOWABLE HEMOSTAT MIX	Non_withdrawal_event	Female	1	0.993303	-3.79077	0.00645599	1.64621	0.993303	NA	NA	NA	0	NA	NA	NA	1	11002902	11077090	11002901	11077089	0	11002901	74188
DTAP	Non_withdrawal_event	Female	1	0.993303	-3.79077	0.00645599	1.64621	0.993303	NA	NA	NA	0	NA	NA	NA	1	11002902	11077090	11002901	11077089	0	11002901	74188
DTHREO-METHYLPHENIDATE CELEGENE_BIOLOGICS	Non_withdrawal_event	Female	1	0.993303	-3.79077	0.00645599	1.64621	0.993303	NA	NA	NA	0	NA	NA	NA	1	11002902	11077090	11002901	11077089	0	11002901	74188
DTHREO-METHYLPHENIDATE CELGENE_BIOLOGICS	Non_withdrawal_event	Female	1	0.993303	-3.79077	0.00645599	1.64621	0.993303	NA	NA	NA	0	NA	NA	NA	1	11002902	11077090	11002901	11077089	0	11002901	74188
DTHREO-METHYLPHENIDATE HIC	Non_withdrawal_event	Female	1	0.993303	-3.79077	0.00645599	1.64621	0.993303	NA	NA	NA	0	NA	NA	NA	1	11002902	11077090	11002901	11077089	0	11002901	74188
DTHREO-METHYPHENIDUTE - - CELGENE	Non_withdrawal_event	Female	1	0.993303	-3.79077	0.00645599	1.64621	0.993303	NA	NA	NA	0	NA	NA	NA	1	11002902	11077090	11002901	11077089	0	11002901	74188
DTPA	Non_withdrawal_event	Female	1	0.993303	-3.79077	0.00645599	1.64621	0.993303	NA	NA	NA	0	NA	NA	NA	1	11002902	11077090	11002901	11077089	0	11002901	74188
DUAC BENZOYL PEROXIDE W_CLINDAM	Non_withdrawal_event	Female	1	0.993303	-3.79077	0.00645599	1.64621	0.993303	NA	NA	NA	0	NA	NA	NA	1	11002902	11077090	11002901	11077089	0	11002901	74188
DUAC (BENZOYL PEROXIDE	Non_withdrawal_event	Female	1	0.993303	-3.79077	0.00645599	1.64621	0.993303	NA	NA	NA	0	NA	NA	NA	1	11002902	11077090	11002901	11077089	0	11002901	74188
DUAC CLINDAMYCIN_BENZOYL STIEFEL	Non_withdrawal_event	Female	1	0.993303	-3.79077	0.00645599	1.64621	0.993303	NA	NA	NA	0	NA	NA	NA	1	11002902	11077090	11002901	11077089	0	11002901	74188
DUAC ONCE DAILY	Non_withdrawal_event	Female	1	0.993303	-3.79077	0.00645599	1.64621	0.993303	NA	NA	NA	0	NA	NA	NA	1	11002902	11077090	11002901	11077089	0	11002901	74188
DUAL ACTION CLEANSETOTAL BODY PURIFIER	Non_withdrawal_event	Female	1	0.993303	-3.79077	0.00645599	1.64621	0.993303	NA	NA	NA	0	NA	NA	NA	1	11002902	11077090	11002901	11077089	0	11002901	74188
DUANE READE TOOTH WHITENING	Non_withdrawal_event	Female	1	0.993303	-3.79077	0.00645599	1.64621	0.993303	NA	NA	NA	0	NA	NA	NA	1	11002902	11077090	11002901	11077089	0	11002901	74188
DUCOSATE SOD URL	Non_withdrawal_event	Female	1	0.993303	-3.79077	0.00645599	1.64621	0.993303	NA	NA	NA	0	NA	NA	NA	1	11002902	11077090	11002901	11077089	0	11002901	74188
DUET DHA STUART NATAL	Non_withdrawal_event	Female	1	0.993303	-3.79077	0.00645599	1.64621	0.993303	NA	NA	NA	0	NA	NA	NA	1	11002902	11077090	11002901	11077089	0	11002901	74188
DUETDHA XANODYNE	Non_withdrawal_event	Female	1	0.993303	-3.79077	0.00645599	1.64621	0.993303	NA	NA	NA	0	NA	NA	NA	1	11002902	11077090	11002901	11077089	0	11002901	74188
DULCOLAX DOCUSATE ]	Non_withdrawal_event	Female	1	0.993303	-3.79077	0.00645599	1.64621	0.993303	NA	NA	NA	0	NA	NA	NA	1	11002902	11077090	11002901	11077089	0	11002901	74188
DULERA INHALATOR	Non_withdrawal_event	Female	1	0.993303	-3.79077	0.00645599	1.64621	0.993303	NA	NA	NA	0	NA	NA	NA	1	11002902	11077090	11002901	11077089	0	11002901	74188
DULERA INHALER	Non_withdrawal_event	Female	1	0.993303	-3.79077	0.00645599	1.64621	0.993303	NA	NA	NA	0	NA	NA	NA	1	11002902	11077090	11002901	11077089	0	11002901	74188
DUMIROX	Non_withdrawal_event	Female	1	0.993303	-3.79077	0.00645599	1.64621	0.993303	NA	NA	NA	0	NA	NA	NA	1	11002902	11077090	11002901	11077089	0	11002901	74188
DUMYROX	Non_withdrawal_event	Female	1	0.993303	-3.79077	0.00645599	1.64621	0.993303	NA	NA	NA	0	NA	NA	NA	1	11002902	11077090	11002901	11077089	0	11002901	74188
DUOPAFEI	Non_withdrawal_event	Female	1	0.993303	-3.79077	0.00645599	1.64621	0.993303	NA	NA	NA	0	NA	NA	NA	1	11002902	11077090	11002901	11077089	0	11002901	74188
DUORAL	Non_withdrawal_event	Female	1	0.993303	-3.79077	0.00645599	1.64621	0.993303	NA	NA	NA	0	NA	NA	NA	1	11002902	11077090	11002901	11077089	0	11002901	74188
DUOTRAV 161535F EYE ,	Non_withdrawal_event	Female	1	0.993303	-3.79077	0.00645599	1.64621	0.993303	NA	NA	NA	0	NA	NA	NA	1	11002902	11077090	11002901	11077089	0	11002901	74188
DUOTRAV POLYQUAD	Non_withdrawal_event	Female	1	0.993303	-3.79077	0.00645599	1.64621	0.993303	NA	NA	NA	0	NA	NA	NA	1	11002902	11077090	11002901	11077089	0	11002901	74188
DUOTRAVATAN BAC]	Non_withdrawal_event	Female	1	0.993303	-3.79077	0.00645599	1.64621	0.993303	NA	NA	NA	0	NA	NA	NA	1	11002902	11077090	11002901	11077089	0	11002901	74188
DUOVIR	Non_withdrawal_event	Female	1	0.993303	-3.79077	0.00645599	1.64621	0.993303	NA	NA	NA	0	NA	NA	NA	1	11002902	11077090	11002901	11077089	0	11002901	74188
DUOXETINE	Non_withdrawal_event	Female	1	0.993303	-3.79077	0.00645599	1.64621	0.993303	NA	NA	NA	0	NA	NA	NA	1	11002902	11077090	11002901	11077089	0	11002901	74188
DUPHENYL	Non_withdrawal_event	Female	1	0.993303	-3.79077	0.00645599	1.64621	0.993303	NA	NA	NA	0	NA	NA	NA	1	11002902	11077090	11002901	11077089	0	11002901	74188
DUPYRIDAMOLE	Non_withdrawal_event	Female	1	0.993303	-3.79077	0.00645599	1.64621	0.993303	NA	NA	NA	0	NA	NA	NA	1	11002902	11077090	11002901	11077089	0	11002901	74188
DURACAINE	Non_withdrawal_event	Female	1	0.993303	-3.79077	0.00645599	1.64621	0.993303	NA	NA	NA	0	NA	NA	NA	1	11002902	11077090	11002901	11077089	0	11002901	74188
DURACEF MGM	Non_withdrawal_event	Female	1	0.993303	-3.79077	0.00645599	1.64621	0.993303	NA	NA	NA	0	NA	NA	NA	1	11002902	11077090	11002901	11077089	0	11002901	74188
DURADYL BREC	Non_withdrawal_event	Female	1	0.993303	-3.79077	0.00645599	1.64621	0.993303	NA	NA	NA	0	NA	NA	NA	1	11002902	11077090	11002901	11077089	0	11002901	74188
DURAGESC	Non_withdrawal_event	Female	1	0.993303	-3.79077	0.00645599	1.64621	0.993303	NA	NA	NA	0	NA	NA	NA	1	11002902	11077090	11002901	11077089	0	11002901	74188
DURAGESUC	Non_withdrawal_event	Female	1	0.993303	-3.79077	0.00645599	1.64621	0.993303	NA	NA	NA	0	NA	NA	NA	1	11002902	11077090	11002901	11077089	0	11002901	74188
DURAHIST	Non_withdrawal_event	Female	1	0.993303	-3.79077	0.00645599	1.64621	0.993303	NA	NA	NA	0	NA	NA	NA	1	11002902	11077090	11002901	11077089	0	11002901	74188
DURALGESIC	Non_withdrawal_event	Female	1	0.993303	-3.79077	0.00645599	1.64621	0.993303	NA	NA	NA	0	NA	NA	NA	1	11002902	11077090	11002901	11077089	0	11002901	74188
DURAMORF TM BAXTER	Non_withdrawal_event	Female	1	0.993303	-3.79077	0.00645599	1.64621	0.993303	NA	NA	NA	0	NA	NA	NA	1	11002902	11077090	11002901	11077089	0	11002901	74188
DURAPENTAL	Non_withdrawal_event	Female	1	0.993303	-3.79077	0.00645599	1.64621	0.993303	NA	NA	NA	0	NA	NA	NA	1	11002902	11077090	11002901	11077089	0	11002901	74188
DURAPHEN	Non_withdrawal_event	Female	1	0.993303	-3.79077	0.00645599	1.64621	0.993303	NA	NA	NA	0	NA	NA	NA	1	11002902	11077090	11002901	11077089	0	11002901	74188
DURASOPTIN	Non_withdrawal_event	Female	1	0.993303	-3.79077	0.00645599	1.64621	0.993303	NA	NA	NA	0	NA	NA	NA	1	11002902	11077090	11002901	11077089	0	11002901	74188
DURATENOL	Non_withdrawal_event	Female	1	0.993303	-3.79077	0.00645599	1.64621	0.993303	NA	NA	NA	0	NA	NA	NA	1	11002902	11077090	11002901	11077089	0	11002901	74188
DURAZOK	Non_withdrawal_event	Female	1	0.993303	-3.79077	0.00645599	1.64621	0.993303	NA	NA	NA	0	NA	NA	NA	1	11002902	11077090	11002901	11077089	0	11002901	74188
DUREKAL	Non_withdrawal_event	Female	1	0.993303	-3.79077	0.00645599	1.64621	0.993303	NA	NA	NA	0	NA	NA	NA	1	11002902	11077090	11002901	11077089	0	11002901	74188
DURELL	Non_withdrawal_event	Female	1	0.993303	-3.79077	0.00645599	1.64621	0.993303	NA	NA	NA	0	NA	NA	NA	1	11002902	11077090	11002901	11077089	0	11002901	74188
DURG	Non_withdrawal_event	Female	1	0.993303	-3.79077	0.00645599	1.64621	0.993303	NA	NA	NA	0	NA	NA	NA	1	11002902	11077090	11002901	11077089	0	11002901	74188
DUROPREP	Non_withdrawal_event	Female	1	0.993303	-3.79077	0.00645599	1.64621	0.993303	NA	NA	NA	0	NA	NA	NA	1	11002902	11077090	11002901	11077089	0	11002901	74188
DUSPATAL	Non_withdrawal_event	Female	1	0.993303	-3.79077	0.00645599	1.64621	0.993303	NA	NA	NA	0	NA	NA	NA	1	11002902	11077090	11002901	11077089	0	11002901	74188
DUTAGLIPTIN	Non_withdrawal_event	Female	1	0.993303	-3.79077	0.00645599	1.64621	0.993303	NA	NA	NA	0	NA	NA	NA	1	11002902	11077090	11002901	11077089	0	11002901	74188
DYANCIN	Non_withdrawal_event	Female	1	0.993303	-3.79077	0.00645599	1.64621	0.993303	NA	NA	NA	0	NA	NA	NA	1	11002902	11077090	11002901	11077089	0	11002901	74188
DYCLONINE	Non_withdrawal_event	Female	1	0.993303	-3.79077	0.00645599	1.64621	0.993303	NA	NA	NA	0	NA	NA	NA	1	11002902	11077090	11002901	11077089	0	11002901	74188
DYCLONINE HYDROCHLORIDEHEXYLRESORCINOL_MENTHOL\	Non_withdrawal_event	Female	1	0.993303	-3.79077	0.00645599	1.64621	0.993303	NA	NA	NA	0	NA	NA	NA	1	11002902	11077090	11002901	11077089	0	11002901	74188
DYE STRESS TEST	Non_withdrawal_event	Female	1	0.993303	-3.79077	0.00645599	1.64621	0.993303	NA	NA	NA	0	NA	NA	NA	1	11002902	11077090	11002901	11077089	0	11002901	74188
DYKIXETUBE CTNBAKTA(	Non_withdrawal_event	Female	1	0.993303	-3.79077	0.00645599	1.64621	0.993303	NA	NA	NA	0	NA	NA	NA	1	11002902	11077090	11002901	11077089	0	11002901	74188
DYMADON	Non_withdrawal_event	Female	1	0.993303	-3.79077	0.00645599	1.64621	0.993303	NA	NA	NA	0	NA	NA	NA	1	11002902	11077090	11002901	11077089	0	11002901	74188
DYNAMO LAUNDRY DETERGENT	Non_withdrawal_event	Female	1	0.993303	-3.79077	0.00645599	1.64621	0.993303	NA	NA	NA	0	NA	NA	NA	1	11002902	11077090	11002901	11077089	0	11002901	74188
DYPHLLINEGG ELIXER	Non_withdrawal_event	Female	1	0.993303	-3.79077	0.00645599	1.64621	0.993303	NA	NA	NA	0	NA	NA	NA	1	11002902	11077090	11002901	11077089	0	11002901	74188
DYPHYLLINEEPHEDRINE_GUAIFENESIN\PHENOBARBITAL	Non_withdrawal_event	Female	1	0.993303	-3.79077	0.00645599	1.64621	0.993303	NA	NA	NA	0	NA	NA	NA	1	11002902	11077090	11002901	11077089	0	11002901	74188
DYSMENALGIT	Non_withdrawal_event	Female	1	0.993303	-3.79077	0.00645599	1.64621	0.993303	NA	NA	NA	0	NA	NA	NA	1	11002902	11077090	11002901	11077089	0	11002901	74188
DYSPORT BOTULINUM TOXIN TYPE )	Non_withdrawal_event	Female	1	0.993303	-3.79077	0.00645599	1.64621	0.993303	NA	NA	NA	0	NA	NA	NA	1	11002902	11077090	11002901	11077089	0	11002901	74188
DYSPORT UNITS	Non_withdrawal_event	Female	1	0.993303	-3.79077	0.00645599	1.64621	0.993303	NA	NA	NA	0	NA	NA	NA	1	11002902	11077090	11002901	11077089	0	11002901	74188
DYSPORT_	Non_withdrawal_event	Female	1	0.993303	-3.79077	0.00645599	1.64621	0.993303	NA	NA	NA	0	NA	NA	NA	1	11002902	11077090	11002901	11077089	0	11002901	74188
E 4_LNG275 (ESTRADIOL , LEVONORGESTREL) P	Non_withdrawal_event	Female	1	0.993303	-3.79077	0.00645599	1.64621	0.993303	NA	NA	NA	0	NA	NA	NA	1	11002902	11077090	11002901	11077089	0	11002901	74188
EAR	Non_withdrawal_event	Female	1	0.993303	-3.79077	0.00645599	1.64621	0.993303	NA	NA	NA	0	NA	NA	NA	1	11002902	11077090	11002901	11077089	0	11002901	74188
EAR PAIN RELIEF	Non_withdrawal_event	Female	1	0.993303	-3.79077	0.00645599	1.64621	0.993303	NA	NA	NA	0	NA	NA	NA	1	11002902	11077090	11002901	11077089	0	11002901	74188
EAR WAX RELIEF	Non_withdrawal_event	Female	1	0.993303	-3.79077	0.00645599	1.64621	0.993303	NA	NA	NA	0	NA	NA	NA	1	11002902	11077090	11002901	11077089	0	11002901	74188
EAR WAX RELIEF CAUSTICUMXGRAPHITES15XLACHESIS12XLYCOPODIUM 12X	Non_withdrawal_event	Female	1	0.993303	-3.79077	0.00645599	1.64621	0.993303	NA	NA	NA	0	NA	NA	NA	1	11002902	11077090	11002901	11077089	0	11002901	74188
EAR WAX REMOVAL WALGREENS	Non_withdrawal_event	Female	1	0.993303	-3.79077	0.00645599	1.64621	0.993303	NA	NA	NA	0	NA	NA	NA	1	11002902	11077090	11002901	11077089	0	11002901	74188
EARDROP SAMPLE	Non_withdrawal_event	Female	1	0.993303	-3.79077	0.00645599	1.64621	0.993303	NA	NA	NA	0	NA	NA	NA	1	11002902	11077090	11002901	11077089	0	11002901	74188
EBANTIL	Non_withdrawal_event	Female	1	0.993303	-3.79077	0.00645599	1.64621	0.993303	NA	NA	NA	0	NA	NA	NA	1	11002902	11077090	11002901	11077089	0	11002901	74188
EBASTINA	Non_withdrawal_event	Female	1	0.993303	-3.79077	0.00645599	1.64621	0.993303	NA	NA	NA	0	NA	NA	NA	1	11002902	11077090	11002901	11077089	0	11002901	74188
EBETAXEL	Non_withdrawal_event	Female	1	0.993303	-3.79077	0.00645599	1.64621	0.993303	NA	NA	NA	0	NA	NA	NA	1	11002902	11077090	11002901	11077089	0	11002901	74188
EBETAXEL EBEWE ARZNEIMITTEL GESMBH	Non_withdrawal_event	Female	1	0.993303	-3.79077	0.00645599	1.64621	0.993303	NA	NA	NA	0	NA	NA	NA	1	11002902	11077090	11002901	11077089	0	11002901	74188
EBETREX	Non_withdrawal_event	Female	1	0.993303	-3.79077	0.00645599	1.64621	0.993303	NA	NA	NA	0	NA	NA	NA	1	11002902	11077090	11002901	11077089	0	11002901	74188
EBIXA COATED	Non_withdrawal_event	Female	1	0.993303	-3.79077	0.00645599	1.64621	0.993303	NA	NA	NA	0	NA	NA	NA	1	11002902	11077090	11002901	11077089	0	11002901	74188
EBRANTIL URAPIDIL)	Non_withdrawal_event	Female	1	0.993303	-3.79077	0.00645599	1.64621	0.993303	NA	NA	NA	0	NA	NA	NA	1	11002902	11077090	11002901	11077089	0	11002901	74188
ECHINACEA ANGUSTIFOLIAHERBALS	Non_withdrawal_event	Female	1	0.993303	-3.79077	0.00645599	1.64621	0.993303	NA	NA	NA	0	NA	NA	NA	1	11002902	11077090	11002901	11077089	0	11002901	74188
ECIG ELECTRONIC CIGARETTE	Non_withdrawal_event	Female	1	0.993303	-3.79077	0.00645599	1.64621	0.993303	NA	NA	NA	0	NA	NA	NA	1	11002902	11077090	11002901	11077089	0	11002901	74188
ECLARAN	Non_withdrawal_event	Female	1	0.993303	-3.79077	0.00645599	1.64621	0.993303	NA	NA	NA	0	NA	NA	NA	1	11002902	11077090	11002901	11077089	0	11002901	74188
ECODOLOR	Non_withdrawal_event	Female	1	0.993303	-3.79077	0.00645599	1.64621	0.993303	NA	NA	NA	0	NA	NA	NA	1	11002902	11077090	11002901	11077089	0	11002901	74188
ECODUREX	Non_withdrawal_event	Female	1	0.993303	-3.79077	0.00645599	1.64621	0.993303	NA	NA	NA	0	NA	NA	NA	1	11002902	11077090	11002901	11077089	0	11002901	74188
ECURAL FETTCREME_G CREME	Non_withdrawal_event	Female	1	0.993303	-3.79077	0.00645599	1.64621	0.993303	NA	NA	NA	0	NA	NA	NA	1	11002902	11077090	11002901	11077089	0	11002901	74188
ECURONIUM	Non_withdrawal_event	Female	1	0.993303	-3.79077	0.00645599	1.64621	0.993303	NA	NA	NA	0	NA	NA	NA	1	11002902	11077090	11002901	11077089	0	11002901	74188
EDARAVONE INJECTABLE	Non_withdrawal_event	Female	1	0.993303	-3.79077	0.00645599	1.64621	0.993303	NA	NA	NA	0	NA	NA	NA	1	11002902	11077090	11002901	11077089	0	11002901	74188
EDETATE CALCIUM DISODIUMUNAPPROVED	Non_withdrawal_event	Female	1	0.993303	-3.79077	0.00645599	1.64621	0.993303	NA	NA	NA	0	NA	NA	NA	1	11002902	11077090	11002901	11077089	0	11002901	74188
EDETATE SODIUMSODIUM	Non_withdrawal_event	Female	1	0.993303	-3.79077	0.00645599	1.64621	0.993303	NA	NA	NA	0	NA	NA	NA	1	11002902	11077090	11002901	11077089	0	11002901	74188
EDOTREOTIDE GALLIUM GA	Non_withdrawal_event	Female	1	0.993303	-3.79077	0.00645599	1.64621	0.993303	NA	NA	NA	0	NA	NA	NA	1	11002902	11077090	11002901	11077089	0	11002901	74188
EDWARDS LIFESCIENCES PERICARDIAL TISSUE HEART VALVE IMPLANT	Non_withdrawal_event	Female	1	0.993303	-3.79077	0.00645599	1.64621	0.993303	NA	NA	NA	0	NA	NA	NA	1	11002902	11077090	11002901	11077089	0	11002901	74188
EFALIZUMAB PWDR_SOLVENT	Non_withdrawal_event	Female	1	0.993303	-3.79077	0.00645599	1.64621	0.993303	NA	NA	NA	0	NA	NA	NA	1	11002902	11077090	11002901	11077089	0	11002901	74188
EFAMOL	Non_withdrawal_event	Female	1	0.993303	-3.79077	0.00645599	1.64621	0.993303	NA	NA	NA	0	NA	NA	NA	1	11002902	11077090	11002901	11077089	0	11002901	74188
EFARIRENZ	Non_withdrawal_event	Female	1	0.993303	-3.79077	0.00645599	1.64621	0.993303	NA	NA	NA	0	NA	NA	NA	1	11002902	11077090	11002901	11077089	0	11002901	74188
EFAVIRENZ EMTRICITABINE, TENOFOVIR DISOPROXIL	Non_withdrawal_event	Female	1	0.993303	-3.79077	0.00645599	1.64621	0.993303	NA	NA	NA	0	NA	NA	NA	1	11002902	11077090	11002901	11077089	0	11002901	74188
EFAVIRENZ ZIDOVUDINE	Non_withdrawal_event	Female	1	0.993303	-3.79077	0.00645599	1.64621	0.993303	NA	NA	NA	0	NA	NA	NA	1	11002902	11077090	11002901	11077089	0	11002901	74188
EFAVIRENZLAMIVUDINE_ZIDOVUDINE	Non_withdrawal_event	Female	1	0.993303	-3.79077	0.00645599	1.64621	0.993303	NA	NA	NA	0	NA	NA	NA	1	11002902	11077090	11002901	11077089	0	11002901	74188
EFAVIRENZ_TENOFOVIR DISOPROXIL + EMTRICITABINE	Non_withdrawal_event	Female	1	0.993303	-3.79077	0.00645599	1.64621	0.993303	NA	NA	NA	0	NA	NA	NA	1	11002902	11077090	11002901	11077089	0	11002901	74188
EFEZIAL	Non_withdrawal_event	Female	1	0.993303	-3.79077	0.00645599	1.64621	0.993303	NA	NA	NA	0	NA	NA	NA	1	11002902	11077090	11002901	11077089	0	11002901	74188
EFFACLAR	Non_withdrawal_event	Female	1	0.993303	-3.79077	0.00645599	1.64621	0.993303	NA	NA	NA	0	NA	NA	NA	1	11002902	11077090	11002901	11077089	0	11002901	74188
EFFENTORA MCG	Non_withdrawal_event	Female	1	0.993303	-3.79077	0.00645599	1.64621	0.993303	NA	NA	NA	0	NA	NA	NA	1	11002902	11077090	11002901	11077089	0	11002901	74188
EFFEOR	Non_withdrawal_event	Female	1	0.993303	-3.79077	0.00645599	1.64621	0.993303	NA	NA	NA	0	NA	NA	NA	1	11002902	11077090	11002901	11077089	0	11002901	74188
EFFERALGAN - - UNIT DOSE :	Non_withdrawal_event	Female	1	0.993303	-3.79077	0.00645599	1.64621	0.993303	NA	NA	NA	0	NA	NA	NA	1	11002902	11077090	11002901	11077089	0	11002901	74188
EFFERALGAN_(NOT )	Non_withdrawal_event	Female	1	0.993303	-3.79077	0.00645599	1.64621	0.993303	NA	NA	NA	0	NA	NA	NA	1	11002902	11077090	11002901	11077089	0	11002901	74188
EFFERK MEQ NOMAX	Non_withdrawal_event	Female	1	0.993303	-3.79077	0.00645599	1.64621	0.993303	NA	NA	NA	0	NA	NA	NA	1	11002902	11077090	11002901	11077089	0	11002901	74188
EFFERK MEQ ORANGE	Non_withdrawal_event	Female	1	0.993303	-3.79077	0.00645599	1.64621	0.993303	NA	NA	NA	0	NA	NA	NA	1	11002902	11077090	11002901	11077089	0	11002901	74188
EFFERVESCENT	Non_withdrawal_event	Female	1	0.993303	-3.79077	0.00645599	1.64621	0.993303	NA	NA	NA	0	NA	NA	NA	1	11002902	11077090	11002901	11077089	0	11002901	74188
EFFERVESCENT MEQ	Non_withdrawal_event	Female	1	0.993303	-3.79077	0.00645599	1.64621	0.993303	NA	NA	NA	0	NA	NA	NA	1	11002902	11077090	11002901	11077089	0	11002901	74188
EFFERVESCENT COLD RELIEF	Non_withdrawal_event	Female	1	0.993303	-3.79077	0.00645599	1.64621	0.993303	NA	NA	NA	0	NA	NA	NA	1	11002902	11077090	11002901	11077089	0	11002901	74188
EFFEXORSR	Non_withdrawal_event	Female	1	0.993303	-3.79077	0.00645599	1.64621	0.993303	NA	NA	NA	0	NA	NA	NA	1	11002902	11077090	11002901	11077089	0	11002901	74188
EFFEXORVENLAFAXINE WOCKHARDT, USA, LLC ALSO	Non_withdrawal_event	Female	1	0.993303	-3.79077	0.00645599	1.64621	0.993303	NA	NA	NA	0	NA	NA	NA	1	11002902	11077090	11002901	11077089	0	11002901	74188
EFFEXXOR	Non_withdrawal_event	Female	1	0.993303	-3.79077	0.00645599	1.64621	0.993303	NA	NA	NA	0	NA	NA	NA	1	11002902	11077090	11002901	11077089	0	11002901	74188
EFFICIENT PRASUGREL-	Non_withdrawal_event	Female	1	0.993303	-3.79077	0.00645599	1.64621	0.993303	NA	NA	NA	0	NA	NA	NA	1	11002902	11077090	11002901	11077089	0	11002901	74188
EFFICORT_	Non_withdrawal_event	Female	1	0.993303	-3.79077	0.00645599	1.64621	0.993303	NA	NA	NA	0	NA	NA	NA	1	11002902	11077090	11002901	11077089	0	11002901	74188
EFFIPREV	Non_withdrawal_event	Female	1	0.993303	-3.79077	0.00645599	1.64621	0.993303	NA	NA	NA	0	NA	NA	NA	1	11002902	11077090	11002901	11077089	0	11002901	74188
EFFIZINC	Non_withdrawal_event	Female	1	0.993303	-3.79077	0.00645599	1.64621	0.993303	NA	NA	NA	0	NA	NA	NA	1	11002902	11077090	11002901	11077089	0	11002901	74188
EFFOXOR EFFOXOR	Non_withdrawal_event	Female	1	0.993303	-3.79077	0.00645599	1.64621	0.993303	NA	NA	NA	0	NA	NA	NA	1	11002902	11077090	11002901	11077089	0	11002901	74188
EFORMOTEROL	Non_withdrawal_event	Female	1	0.993303	-3.79077	0.00645599	1.64621	0.993303	NA	NA	NA	0	NA	NA	NA	1	11002902	11077090	11002901	11077089	0	11002901	74188
EFTRIAZON	Non_withdrawal_event	Female	1	0.993303	-3.79077	0.00645599	1.64621	0.993303	NA	NA	NA	0	NA	NA	NA	1	11002902	11077090	11002901	11077089	0	11002901	74188
EGICALM	Non_withdrawal_event	Female	1	0.993303	-3.79077	0.00645599	1.64621	0.993303	NA	NA	NA	0	NA	NA	NA	1	11002902	11077090	11002901	11077089	0	11002901	74188
EHANOL	Non_withdrawal_event	Female	1	0.993303	-3.79077	0.00645599	1.64621	0.993303	NA	NA	NA	0	NA	NA	NA	1	11002902	11077090	11002901	11077089	0	11002901	74188
EICOSAPENTAENOIC ACID ETHYL ESTER	Non_withdrawal_event	Female	1	0.993303	-3.79077	0.00645599	1.64621	0.993303	NA	NA	NA	0	NA	NA	NA	1	11002902	11077090	11002901	11077089	0	11002901	74188
EIONOGESIREL	Non_withdrawal_event	Female	1	0.993303	-3.79077	0.00645599	1.64621	0.993303	NA	NA	NA	0	NA	NA	NA	1	11002902	11077090	11002901	11077089	0	11002901	74188
ELADOCAGENE EXUPARVOVEC	Non_withdrawal_event	Female	1	0.993303	-3.79077	0.00645599	1.64621	0.993303	NA	NA	NA	0	NA	NA	NA	1	11002902	11077090	11002901	11077089	0	11002901	74188
ELANTANLA-	Non_withdrawal_event	Female	1	0.993303	-3.79077	0.00645599	1.64621	0.993303	NA	NA	NA	0	NA	NA	NA	1	11002902	11077090	11002901	11077089	0	11002901	74188
ELANTANLONG-	Non_withdrawal_event	Female	1	0.993303	-3.79077	0.00645599	1.64621	0.993303	NA	NA	NA	0	NA	NA	NA	1	11002902	11077090	11002901	11077089	0	11002901	74188
ELASTADERM	Non_withdrawal_event	Female	1	0.993303	-3.79077	0.00645599	1.64621	0.993303	NA	NA	NA	0	NA	NA	NA	1	11002902	11077090	11002901	11077089	0	11002901	74188
ELASTIDERM DECOLLETAGE SKIN LIGHTENING COMPLEX	Non_withdrawal_event	Female	1	0.993303	-3.79077	0.00645599	1.64621	0.993303	NA	NA	NA	0	NA	NA	NA	1	11002902	11077090	11002901	11077089	0	11002901	74188
ELEBLOC EYE , SO	Non_withdrawal_event	Female	1	0.993303	-3.79077	0.00645599	1.64621	0.993303	NA	NA	NA	0	NA	NA	NA	1	11002902	11077090	11002901	11077089	0	11002901	74188
ELEBSIRAN	Non_withdrawal_event	Female	1	0.993303	-3.79077	0.00645599	1.64621	0.993303	NA	NA	NA	0	NA	NA	NA	1	11002902	11077090	11002901	11077089	0	11002901	74188
ELECTRICAL STIMULATOR	Non_withdrawal_event	Female	1	0.993303	-3.79077	0.00645599	1.64621	0.993303	NA	NA	NA	0	NA	NA	NA	1	11002902	11077090	11002901	11077089	0	11002901	74188
ELECTROLYTE	Non_withdrawal_event	Female	1	0.993303	-3.79077	0.00645599	1.64621	0.993303	NA	NA	NA	0	NA	NA	NA	1	11002902	11077090	11002901	11077089	0	11002901	74188
ELECTROLYTESMINERALS	Non_withdrawal_event	Female	1	0.993303	-3.79077	0.00645599	1.64621	0.993303	NA	NA	NA	0	NA	NA	NA	1	11002902	11077090	11002901	11077089	0	11002901	74188
ELECTRONIC CIGARETTE NA SMOKE ASSIST	Non_withdrawal_event	Female	1	0.993303	-3.79077	0.00645599	1.64621	0.993303	NA	NA	NA	0	NA	NA	NA	1	11002902	11077090	11002901	11077089	0	11002901	74188
ELENQUINE	Non_withdrawal_event	Female	1	0.993303	-3.79077	0.00645599	1.64621	0.993303	NA	NA	NA	0	NA	NA	NA	1	11002902	11077090	11002901	11077089	0	11002901	74188
ELEQUINE RECON	Non_withdrawal_event	Female	1	0.993303	-3.79077	0.00645599	1.64621	0.993303	NA	NA	NA	0	NA	NA	NA	1	11002902	11077090	11002901	11077089	0	11002901	74188
ELETONE NONE FERNDALE	Non_withdrawal_event	Female	1	0.993303	-3.79077	0.00645599	1.64621	0.993303	NA	NA	NA	0	NA	NA	NA	1	11002902	11077090	11002901	11077089	0	11002901	74188
ELEVESS	Non_withdrawal_event	Female	1	0.993303	-3.79077	0.00645599	1.64621	0.993303	NA	NA	NA	0	NA	NA	NA	1	11002902	11077090	11002901	11077089	0	11002901	74188
ELEVIT PRONATAL	Non_withdrawal_event	Female	1	0.993303	-3.79077	0.00645599	1.64621	0.993303	NA	NA	NA	0	NA	NA	NA	1	11002902	11077090	11002901	11077089	0	11002901	74188
ELEXACAFTOR	Non_withdrawal_event	Female	1	0.993303	-3.79077	0.00645599	1.64621	0.993303	NA	NA	NA	0	NA	NA	NA	1	11002902	11077090	11002901	11077089	0	11002901	74188
ELICUIS	Non_withdrawal_event	Female	1	0.993303	-3.79077	0.00645599	1.64621	0.993303	NA	NA	NA	0	NA	NA	NA	1	11002902	11077090	11002901	11077089	0	11002901	74188
ELIDEL %	Non_withdrawal_event	Female	1	0.993303	-3.79077	0.00645599	1.64621	0.993303	NA	NA	NA	0	NA	NA	NA	1	11002902	11077090	11002901	11077089	0	11002901	74188
ELIDIOL	Non_withdrawal_event	Female	1	0.993303	-3.79077	0.00645599	1.64621	0.993303	NA	NA	NA	0	NA	NA	NA	1	11002902	11077090	11002901	11077089	0	11002901	74188
ELIFLIXOR	Non_withdrawal_event	Female	1	0.993303	-3.79077	0.00645599	1.64621	0.993303	NA	NA	NA	0	NA	NA	NA	1	11002902	11077090	11002901	11077089	0	11002901	74188
ELINEST	Non_withdrawal_event	Female	1	0.993303	-3.79077	0.00645599	1.64621	0.993303	NA	NA	NA	0	NA	NA	NA	1	11002902	11077090	11002901	11077089	0	11002901	74188
ELIQUID	Non_withdrawal_event	Female	1	0.993303	-3.79077	0.00645599	1.64621	0.993303	NA	NA	NA	0	NA	NA	NA	1	11002902	11077090	11002901	11077089	0	11002901	74188
ELIQUID BRISTOLMYERS SQUIBB	Non_withdrawal_event	Female	1	0.993303	-3.79077	0.00645599	1.64621	0.993303	NA	NA	NA	0	NA	NA	NA	1	11002902	11077090	11002901	11077089	0	11002901	74188
ELIXIR AMAIGRISSANT CIDER VINEGAR, CHICORY, ROYAL JELLY, MEADOW SWEET	Non_withdrawal_event	Female	1	0.993303	-3.79077	0.00645599	1.64621	0.993303	NA	NA	NA	0	NA	NA	NA	1	11002902	11077090	11002901	11077089	0	11002901	74188
ELIXOPHYLLIN	Non_withdrawal_event	Female	1	0.993303	-3.79077	0.00645599	1.64621	0.993303	NA	NA	NA	0	NA	NA	NA	1	11002902	11077090	11002901	11077089	0	11002901	74188
ELIXSURE	Non_withdrawal_event	Female	1	0.993303	-3.79077	0.00645599	1.64621	0.993303	NA	NA	NA	0	NA	NA	NA	1	11002902	11077090	11002901	11077089	0	11002901	74188
ELLAONE TABLETTE ULIPRISTAL ACETATE0	Non_withdrawal_event	Female	1	0.993303	-3.79077	0.00645599	1.64621	0.993303	NA	NA	NA	0	NA	NA	NA	1	11002902	11077090	11002901	11077089	0	11002901	74188
ELLESTE SOLO	Non_withdrawal_event	Female	1	0.993303	-3.79077	0.00645599	1.64621	0.993303	NA	NA	NA	0	NA	NA	NA	1	11002902	11077090	11002901	11077089	0	11002901	74188
ELLIPTICINE	Non_withdrawal_event	Female	1	0.993303	-3.79077	0.00645599	1.64621	0.993303	NA	NA	NA	0	NA	NA	NA	1	11002902	11077090	11002901	11077089	0	11002901	74188
ELNG PATHCES, OPEN	Non_withdrawal_event	Female	1	0.993303	-3.79077	0.00645599	1.64621	0.993303	NA	NA	NA	0	NA	NA	NA	1	11002902	11077090	11002901	11077089	0	11002901	74188
ELOMET	Non_withdrawal_event	Female	1	0.993303	-3.79077	0.00645599	1.64621	0.993303	NA	NA	NA	0	NA	NA	NA	1	11002902	11077090	11002901	11077089	0	11002901	74188
ELONTRILBUPROPION	Non_withdrawal_event	Female	1	0.993303	-3.79077	0.00645599	1.64621	0.993303	NA	NA	NA	0	NA	NA	NA	1	11002902	11077090	11002901	11077089	0	11002901	74188
ELOSON	Non_withdrawal_event	Female	1	0.993303	-3.79077	0.00645599	1.64621	0.993303	NA	NA	NA	0	NA	NA	NA	1	11002902	11077090	11002901	11077089	0	11002901	74188
ELOSULPASE ALPHA	Non_withdrawal_event	Female	1	0.993303	-3.79077	0.00645599	1.64621	0.993303	NA	NA	NA	0	NA	NA	NA	1	11002902	11077090	11002901	11077089	0	11002901	74188
ELOTINIB	Non_withdrawal_event	Female	1	0.993303	-3.79077	0.00645599	1.64621	0.993303	NA	NA	NA	0	NA	NA	NA	1	11002902	11077090	11002901	11077089	0	11002901	74188
ELOTINIB ERLOTINIB)	Non_withdrawal_event	Female	1	0.993303	-3.79077	0.00645599	1.64621	0.993303	NA	NA	NA	0	NA	NA	NA	1	11002902	11077090	11002901	11077089	0	11002901	74188
ELOXATION OXALIPLATION - -	Non_withdrawal_event	Female	1	0.993303	-3.79077	0.00645599	1.64621	0.993303	NA	NA	NA	0	NA	NA	NA	1	11002902	11077090	11002901	11077089	0	11002901	74188
ELSUBRUTINIB	Non_withdrawal_event	Female	1	0.993303	-3.79077	0.00645599	1.64621	0.993303	NA	NA	NA	0	NA	NA	NA	1	11002902	11077090	11002901	11077089	0	11002901	74188
ELTACIN	Non_withdrawal_event	Female	1	0.993303	-3.79077	0.00645599	1.64621	0.993303	NA	NA	NA	0	NA	NA	NA	1	11002902	11077090	11002901	11077089	0	11002901	74188
ELTROXIN ^	Non_withdrawal_event	Female	1	0.993303	-3.79077	0.00645599	1.64621	0.993303	NA	NA	NA	0	NA	NA	NA	1	11002902	11077090	11002901	11077089	0	11002901	74188
ELUDRIL ASCORIBC ACID, CHLORHEXIDINE , TETRACAINE	Non_withdrawal_event	Female	1	0.993303	-3.79077	0.00645599	1.64621	0.993303	NA	NA	NA	0	NA	NA	NA	1	11002902	11077090	11002901	11077089	0	11002901	74188
ELUDRIL COLLUTOIRE	Non_withdrawal_event	Female	1	0.993303	-3.79077	0.00645599	1.64621	0.993303	NA	NA	NA	0	NA	NA	NA	1	11002902	11077090	11002901	11077089	0	11002901	74188
ELUDRIL PREF. NAME)	Non_withdrawal_event	Female	1	0.993303	-3.79077	0.00645599	1.64621	0.993303	NA	NA	NA	0	NA	NA	NA	1	11002902	11077090	11002901	11077089	0	11002901	74188
EMAMA	Non_withdrawal_event	Female	1	0.993303	-3.79077	0.00645599	1.64621	0.993303	NA	NA	NA	0	NA	NA	NA	1	11002902	11077090	11002901	11077089	0	11002901	74188
EMANTONE DIE	Non_withdrawal_event	Female	1	0.993303	-3.79077	0.00645599	1.64621	0.993303	NA	NA	NA	0	NA	NA	NA	1	11002902	11077090	11002901	11077089	0	11002901	74188
EMBREL AMGEN_	Non_withdrawal_event	Female	1	0.993303	-3.79077	0.00645599	1.64621	0.993303	NA	NA	NA	0	NA	NA	NA	1	11002902	11077090	11002901	11077089	0	11002901	74188
EMCONCOR BISOPROLOL )	Non_withdrawal_event	Female	1	0.993303	-3.79077	0.00645599	1.64621	0.993303	NA	NA	NA	0	NA	NA	NA	1	11002902	11077090	11002901	11077089	0	11002901	74188
EMCONCOR CHF	Non_withdrawal_event	Female	1	0.993303	-3.79077	0.00645599	1.64621	0.993303	NA	NA	NA	0	NA	NA	NA	1	11002902	11077090	11002901	11077089	0	11002901	74188
EMCONCOR NOT )	Non_withdrawal_event	Female	1	0.993303	-3.79077	0.00645599	1.64621	0.993303	NA	NA	NA	0	NA	NA	NA	1	11002902	11077090	11002901	11077089	0	11002901	74188
EMCONCOR_	Non_withdrawal_event	Female	1	0.993303	-3.79077	0.00645599	1.64621	0.993303	NA	NA	NA	0	NA	NA	NA	1	11002902	11077090	11002901	11077089	0	11002901	74188
EMEDASTINE DIFUMARTATE	Non_withdrawal_event	Female	1	0.993303	-3.79077	0.00645599	1.64621	0.993303	NA	NA	NA	0	NA	NA	NA	1	11002902	11077090	11002901	11077089	0	11002901	74188
EMEPRONIUM	Non_withdrawal_event	Female	1	0.993303	-3.79077	0.00645599	1.64621	0.993303	NA	NA	NA	0	NA	NA	NA	1	11002902	11077090	11002901	11077089	0	11002901	74188
EMERGENC	Non_withdrawal_event	Female	1	0.993303	-3.79077	0.00645599	1.64621	0.993303	NA	NA	NA	0	NA	NA	NA	1	11002902	11077090	11002901	11077089	0	11002901	74188
EMERGENCY CONTRACEPTION PILL	Non_withdrawal_event	Female	1	0.993303	-3.79077	0.00645599	1.64621	0.993303	NA	NA	NA	0	NA	NA	NA	1	11002902	11077090	11002901	11077089	0	11002901	74188
EMERGENCY CONTRACEPTIVE MEDICATION	Non_withdrawal_event	Female	1	0.993303	-3.79077	0.00645599	1.64621	0.993303	NA	NA	NA	0	NA	NA	NA	1	11002902	11077090	11002901	11077089	0	11002901	74188
EMESTAR PLUS EPROSARTAN PLUS HYDROCHLOROTHIAZIDE	Non_withdrawal_event	Female	1	0.993303	-3.79077	0.00645599	1.64621	0.993303	NA	NA	NA	0	NA	NA	NA	1	11002902	11077090	11002901	11077089	0	11002901	74188
EMESTAR PLUS EPROSARTAN PLUS HYDROCHLOROTHIAZIDE)	Non_withdrawal_event	Female	1	0.993303	-3.79077	0.00645599	1.64621	0.993303	NA	NA	NA	0	NA	NA	NA	1	11002902	11077090	11002901	11077089	0	11002901	74188
EMIVIRINE	Non_withdrawal_event	Female	1	0.993303	-3.79077	0.00645599	1.64621	0.993303	NA	NA	NA	0	NA	NA	NA	1	11002902	11077090	11002901	11077089	0	11002901	74188
EMLA PLASTER	Non_withdrawal_event	Female	1	0.993303	-3.79077	0.00645599	1.64621	0.993303	NA	NA	NA	0	NA	NA	NA	1	11002902	11077090	11002901	11077089	0	11002901	74188
EMOXYPINE	Non_withdrawal_event	Female	1	0.993303	-3.79077	0.00645599	1.64621	0.993303	NA	NA	NA	0	NA	NA	NA	1	11002902	11077090	11002901	11077089	0	11002901	74188
EMPATIC OREXIGEN	Non_withdrawal_event	Female	1	0.993303	-3.79077	0.00645599	1.64621	0.993303	NA	NA	NA	0	NA	NA	NA	1	11002902	11077090	11002901	11077089	0	11002901	74188
EMPEGFILGRASTIM	Non_withdrawal_event	Female	1	0.993303	-3.79077	0.00645599	1.64621	0.993303	NA	NA	NA	0	NA	NA	NA	1	11002902	11077090	11002901	11077089	0	11002901	74188
EMPYNASE P	Non_withdrawal_event	Female	1	0.993303	-3.79077	0.00645599	1.64621	0.993303	NA	NA	NA	0	NA	NA	NA	1	11002902	11077090	11002901	11077089	0	11002901	74188
EMSLEX_7.	Non_withdrawal_event	Female	1	0.993303	-3.79077	0.00645599	1.64621	0.993303	NA	NA	NA	0	NA	NA	NA	1	11002902	11077090	11002901	11077089	0	11002901	74188
EMTRICITABINE TENOFOVIR DISOPROZIL	Non_withdrawal_event	Female	1	0.993303	-3.79077	0.00645599	1.64621	0.993303	NA	NA	NA	0	NA	NA	NA	1	11002902	11077090	11002901	11077089	0	11002901	74188
EMTRICITABINETENOFOVIR DISPROXIL	Non_withdrawal_event	Female	1	0.993303	-3.79077	0.00645599	1.64621	0.993303	NA	NA	NA	0	NA	NA	NA	1	11002902	11077090	11002901	11077089	0	11002901	74188
ENABERTA	Non_withdrawal_event	Female	1	0.993303	-3.79077	0.00645599	1.64621	0.993303	NA	NA	NA	0	NA	NA	NA	1	11002902	11077090	11002901	11077089	0	11002901	74188
ENALAPRI	Non_withdrawal_event	Female	1	0.993303	-3.79077	0.00645599	1.64621	0.993303	NA	NA	NA	0	NA	NA	NA	1	11002902	11077090	11002901	11077089	0	11002901	74188
ENALAPRIL CINFA^	Non_withdrawal_event	Female	1	0.993303	-3.79077	0.00645599	1.64621	0.993303	NA	NA	NA	0	NA	NA	NA	1	11002902	11077090	11002901	11077089	0	11002901	74188
ENALAPRIL COMP RATIOPHARM	Non_withdrawal_event	Female	1	0.993303	-3.79077	0.00645599	1.64621	0.993303	NA	NA	NA	0	NA	NA	NA	1	11002902	11077090	11002901	11077089	0	11002901	74188
ENALAPRIL ENALAPRIL MALEAT)	Non_withdrawal_event	Female	1	0.993303	-3.79077	0.00645599	1.64621	0.993303	NA	NA	NA	0	NA	NA	NA	1	11002902	11077090	11002901	11077089	0	11002901	74188
ENALAPRIL ENALAPRIL MALEATE	Non_withdrawal_event	Female	1	0.993303	-3.79077	0.00645599	1.64621	0.993303	NA	NA	NA	0	NA	NA	NA	1	11002902	11077090	11002901	11077089	0	11002901	74188
ENALAPRIL ENALAPRIL MALEATE)	Non_withdrawal_event	Female	1	0.993303	-3.79077	0.00645599	1.64621	0.993303	NA	NA	NA	0	NA	NA	NA	1	11002902	11077090	11002901	11077089	0	11002901	74188
ENALAPRIL HCTZ	Non_withdrawal_event	Female	1	0.993303	-3.79077	0.00645599	1.64621	0.993303	NA	NA	NA	0	NA	NA	NA	1	11002902	11077090	11002901	11077089	0	11002901	74188
ENALAPRIL HEUMANN	Non_withdrawal_event	Female	1	0.993303	-3.79077	0.00645599	1.64621	0.993303	NA	NA	NA	0	NA	NA	NA	1	11002902	11077090	11002901	11077089	0	11002901	74188
ENALAPRIL INJECTIBLE_/ ABBOTT	Non_withdrawal_event	Female	1	0.993303	-3.79077	0.00645599	1.64621	0.993303	NA	NA	NA	0	NA	NA	NA	1	11002902	11077090	11002901	11077089	0	11002901	74188
ENALAPRIL MALEATEHCTZ (NOT )	Non_withdrawal_event	Female	1	0.993303	-3.79077	0.00645599	1.64621	0.993303	NA	NA	NA	0	NA	NA	NA	1	11002902	11077090	11002901	11077089	0	11002901	74188
ENALAPRIL MERCK	Non_withdrawal_event	Female	1	0.993303	-3.79077	0.00645599	1.64621	0.993303	NA	NA	NA	0	NA	NA	NA	1	11002902	11077090	11002901	11077089	0	11002901	74188
ENALAPRIL MFD	Non_withdrawal_event	Female	1	0.993303	-3.79077	0.00645599	1.64621	0.993303	NA	NA	NA	0	NA	NA	NA	1	11002902	11077090	11002901	11077089	0	11002901	74188
ENALAPRIL PAR	Non_withdrawal_event	Female	1	0.993303	-3.79077	0.00645599	1.64621	0.993303	NA	NA	NA	0	NA	NA	NA	1	11002902	11077090	11002901	11077089	0	11002901	74188
ENALAPRIL PHARMA	Non_withdrawal_event	Female	1	0.993303	-3.79077	0.00645599	1.64621	0.993303	NA	NA	NA	0	NA	NA	NA	1	11002902	11077090	11002901	11077089	0	11002901	74188
ENALAPRIL PO	Non_withdrawal_event	Female	1	0.993303	-3.79077	0.00645599	1.64621	0.993303	NA	NA	NA	0	NA	NA	NA	1	11002902	11077090	11002901	11077089	0	11002901	74188
ENALAPRIL RATIOPHARM	Non_withdrawal_event	Female	1	0.993303	-3.79077	0.00645599	1.64621	0.993303	NA	NA	NA	0	NA	NA	NA	1	11002902	11077090	11002901	11077089	0	11002901	74188
ENALAPRIL RATIOPHARM COMPRIMIDOS	Non_withdrawal_event	Female	1	0.993303	-3.79077	0.00645599	1.64621	0.993303	NA	NA	NA	0	NA	NA	NA	1	11002902	11077090	11002901	11077089	0	11002901	74188
ENALAPRIL TABELTS	Non_withdrawal_event	Female	1	0.993303	-3.79077	0.00645599	1.64621	0.993303	NA	NA	NA	0	NA	NA	NA	1	11002902	11077090	11002901	11077089	0	11002901	74188
ENALAPRIL TABLE UDL	Non_withdrawal_event	Female	1	0.993303	-3.79077	0.00645599	1.64621	0.993303	NA	NA	NA	0	NA	NA	NA	1	11002902	11077090	11002901	11077089	0	11002901	74188
ENALAPRIL WHCTZ	Non_withdrawal_event	Female	1	0.993303	-3.79077	0.00645599	1.64621	0.993303	NA	NA	NA	0	NA	NA	NA	1	11002902	11077090	11002901	11077089	0	11002901	74188
ENALAPRIL WHYDROCHLOROTIAZIDE	Non_withdrawal_event	Female	1	0.993303	-3.79077	0.00645599	1.64621	0.993303	NA	NA	NA	0	NA	NA	NA	1	11002902	11077090	11002901	11077089	0	11002901	74188
ENALAPRIL WHYDROCHLOROTIAZIDE (BIOVA	Non_withdrawal_event	Female	1	0.993303	-3.79077	0.00645599	1.64621	0.993303	NA	NA	NA	0	NA	NA	NA	1	11002902	11077090	11002901	11077089	0	11002901	74188
ENALAPRIL_HCTZ 12.	Non_withdrawal_event	Female	1	0.993303	-3.79077	0.00645599	1.64621	0.993303	NA	NA	NA	0	NA	NA	NA	1	11002902	11077090	11002901	11077089	0	11002901	74188
ENALAPRIL_HYDROCHLOROTHIAIZDE	Non_withdrawal_event	Female	1	0.993303	-3.79077	0.00645599	1.64621	0.993303	NA	NA	NA	0	NA	NA	NA	1	11002902	11077090	11002901	11077089	0	11002901	74188
ENALAPRIL_HYDROCHLOROTIAZIDE	Non_withdrawal_event	Female	1	0.993303	-3.79077	0.00645599	1.64621	0.993303	NA	NA	NA	0	NA	NA	NA	1	11002902	11077090	11002901	11077089	0	11002901	74188
ENALPRILAT_	Non_withdrawal_event	Female	1	0.993303	-3.79077	0.00645599	1.64621	0.993303	NA	NA	NA	0	NA	NA	NA	1	11002902	11077090	11002901	11077089	0	11002901	74188
ENANTONE GYN MONATSDEPOT	Non_withdrawal_event	Female	1	0.993303	-3.79077	0.00645599	1.64621	0.993303	NA	NA	NA	0	NA	NA	NA	1	11002902	11077090	11002901	11077089	0	11002901	74188
ENANTONEGYN MONATSDEPOT ( , INJECT	Non_withdrawal_event	Female	1	0.993303	-3.79077	0.00645599	1.64621	0.993303	NA	NA	NA	0	NA	NA	NA	1	11002902	11077090	11002901	11077089	0	11002901	74188
ENANTONE_	Non_withdrawal_event	Female	1	0.993303	-3.79077	0.00645599	1.64621	0.993303	NA	NA	NA	0	NA	NA	NA	1	11002902	11077090	11002901	11077089	0	11002901	74188
ENAPREN COMPRESSE	Non_withdrawal_event	Female	1	0.993303	-3.79077	0.00645599	1.64621	0.993303	NA	NA	NA	0	NA	NA	NA	1	11002902	11077090	11002901	11077089	0	11002901	74188
ENAPRIL	Non_withdrawal_event	Female	1	0.993303	-3.79077	0.00645599	1.64621	0.993303	NA	NA	NA	0	NA	NA	NA	1	11002902	11077090	11002901	11077089	0	11002901	74188
ENATONE	Non_withdrawal_event	Female	1	0.993303	-3.79077	0.00645599	1.64621	0.993303	NA	NA	NA	0	NA	NA	NA	1	11002902	11077090	11002901	11077089	0	11002901	74188
ENBRELSURECLICK AMGEN	Non_withdrawal_event	Female	1	0.993303	-3.79077	0.00645599	1.64621	0.993303	NA	NA	NA	0	NA	NA	NA	1	11002902	11077090	11002901	11077089	0	11002901	74188
ENCADE	Non_withdrawal_event	Female	1	0.993303	-3.79077	0.00645599	1.64621	0.993303	NA	NA	NA	0	NA	NA	NA	1	11002902	11077090	11002901	11077089	0	11002901	74188
ENCARE	Non_withdrawal_event	Female	1	0.993303	-3.79077	0.00645599	1.64621	0.993303	NA	NA	NA	0	NA	NA	NA	1	11002902	11077090	11002901	11077089	0	11002901	74188
ENCORA	Non_withdrawal_event	Female	1	0.993303	-3.79077	0.00645599	1.64621	0.993303	NA	NA	NA	0	NA	NA	NA	1	11002902	11077090	11002901	11077089	0	11002901	74188
ENDACOFHC LARKEN	Non_withdrawal_event	Female	1	0.993303	-3.79077	0.00645599	1.64621	0.993303	NA	NA	NA	0	NA	NA	NA	1	11002902	11077090	11002901	11077089	0	11002901	74188
ENDALHD	Non_withdrawal_event	Female	1	0.993303	-3.79077	0.00645599	1.64621	0.993303	NA	NA	NA	0	NA	NA	NA	1	11002902	11077090	11002901	11077089	0	11002901	74188
ENDEAVOR STENT MEDTRONIC	Non_withdrawal_event	Female	1	0.993303	-3.79077	0.00645599	1.64621	0.993303	NA	NA	NA	0	NA	NA	NA	1	11002902	11077090	11002901	11077089	0	11002901	74188
ENDOCORT 325	Non_withdrawal_event	Female	1	0.993303	-3.79077	0.00645599	1.64621	0.993303	NA	NA	NA	0	NA	NA	NA	1	11002902	11077090	11002901	11077089	0	11002901	74188
ENDOFALK	Non_withdrawal_event	Female	1	0.993303	-3.79077	0.00645599	1.64621	0.993303	NA	NA	NA	0	NA	NA	NA	1	11002902	11077090	11002901	11077089	0	11002901	74188
ENDOFOLIN	Non_withdrawal_event	Female	1	0.993303	-3.79077	0.00645599	1.64621	0.993303	NA	NA	NA	0	NA	NA	NA	1	11002902	11077090	11002901	11077089	0	11002901	74188
ENDOGIA ULTRA SURGICAL STAPLER COVIDIEN	Non_withdrawal_event	Female	1	0.993303	-3.79077	0.00645599	1.64621	0.993303	NA	NA	NA	0	NA	NA	NA	1	11002902	11077090	11002901	11077089	0	11002901	74188
ENDOSCOP	Non_withdrawal_event	Female	1	0.993303	-3.79077	0.00645599	1.64621	0.993303	NA	NA	NA	0	NA	NA	NA	1	11002902	11077090	11002901	11077089	0	11002901	74188
ENDOXAN FORMULATION	Non_withdrawal_event	Female	1	0.993303	-3.79077	0.00645599	1.64621	0.993303	NA	NA	NA	0	NA	NA	NA	1	11002902	11077090	11002901	11077089	0	11002901	74188
ENDOXAN INJECTABLE	Non_withdrawal_event	Female	1	0.993303	-3.79077	0.00645599	1.64621	0.993303	NA	NA	NA	0	NA	NA	NA	1	11002902	11077090	11002901	11077089	0	11002901	74188
ENDOXAN MFR: BAXTER	Non_withdrawal_event	Female	1	0.993303	-3.79077	0.00645599	1.64621	0.993303	NA	NA	NA	0	NA	NA	NA	1	11002902	11077090	11002901	11077089	0	11002901	74188
ENDOXAN MFR: NOT	Non_withdrawal_event	Female	1	0.993303	-3.79077	0.00645599	1.64621	0.993303	NA	NA	NA	0	NA	NA	NA	1	11002902	11077090	11002901	11077089	0	11002901	74188
ENDOXAN VIAL	Non_withdrawal_event	Female	1	0.993303	-3.79077	0.00645599	1.64621	0.993303	NA	NA	NA	0	NA	NA	NA	1	11002902	11077090	11002901	11077089	0	11002901	74188
ENDOXANC	Non_withdrawal_event	Female	1	0.993303	-3.79077	0.00645599	1.64621	0.993303	NA	NA	NA	0	NA	NA	NA	1	11002902	11077090	11002901	11077089	0	11002901	74188
ENDOXANCY	Non_withdrawal_event	Female	1	0.993303	-3.79077	0.00645599	1.64621	0.993303	NA	NA	NA	0	NA	NA	NA	1	11002902	11077090	11002901	11077089	0	11002901	74188
ENDOXANE	Non_withdrawal_event	Female	1	0.993303	-3.79077	0.00645599	1.64621	0.993303	NA	NA	NA	0	NA	NA	NA	1	11002902	11077090	11002901	11077089	0	11002901	74188
ENDOXN	Non_withdrawal_event	Female	1	0.993303	-3.79077	0.00645599	1.64621	0.993303	NA	NA	NA	0	NA	NA	NA	1	11002902	11077090	11002901	11077089	0	11002901	74188
ENDROSTAN	Non_withdrawal_event	Female	1	0.993303	-3.79077	0.00645599	1.64621	0.993303	NA	NA	NA	0	NA	NA	NA	1	11002902	11077090	11002901	11077089	0	11002901	74188
ENDURE ADVANCED CARE WATERLESS ANTIMICROBIAL HAND RINSE_MOISTURIZERS	Non_withdrawal_event	Female	1	0.993303	-3.79077	0.00645599	1.64621	0.993303	NA	NA	NA	0	NA	NA	NA	1	11002902	11077090	11002901	11077089	0	11002901	74188
ENDURONYL	Non_withdrawal_event	Female	1	0.993303	-3.79077	0.00645599	1.64621	0.993303	NA	NA	NA	0	NA	NA	NA	1	11002902	11077090	11002901	11077089	0	11002901	74188
ENFLURAN	Non_withdrawal_event	Female	1	0.993303	-3.79077	0.00645599	1.64621	0.993303	NA	NA	NA	0	NA	NA	NA	1	11002902	11077090	11002901	11077089	0	11002901	74188
ENFURVIRTIDE	Non_withdrawal_event	Female	1	0.993303	-3.79077	0.00645599	1.64621	0.993303	NA	NA	NA	0	NA	NA	NA	1	11002902	11077090	11002901	11077089	0	11002901	74188
ENOMIMERAN	Non_withdrawal_event	Female	1	0.993303	-3.79077	0.00645599	1.64621	0.993303	NA	NA	NA	0	NA	NA	NA	1	11002902	11077090	11002901	11077089	0	11002901	74188
ENOXAPARIA	Non_withdrawal_event	Female	1	0.993303	-3.79077	0.00645599	1.64621	0.993303	NA	NA	NA	0	NA	NA	NA	1	11002902	11077090	11002901	11077089	0	11002901	74188
ENOXAPARIN -	Non_withdrawal_event	Female	1	0.993303	-3.79077	0.00645599	1.64621	0.993303	NA	NA	NA	0	NA	NA	NA	1	11002902	11077090	11002901	11077089	0	11002901	74188
ENOXAPARIN . SANF	Non_withdrawal_event	Female	1	0.993303	-3.79077	0.00645599	1.64621	0.993303	NA	NA	NA	0	NA	NA	NA	1	11002902	11077090	11002901	11077089	0	11002901	74188
ENOXAPARIN SC BID	Non_withdrawal_event	Female	1	0.993303	-3.79077	0.00645599	1.64621	0.993303	NA	NA	NA	0	NA	NA	NA	1	11002902	11077090	11002901	11077089	0	11002901	74188
ENOXAPARIN SQ BID	Non_withdrawal_event	Female	1	0.993303	-3.79077	0.00645599	1.64621	0.993303	NA	NA	NA	0	NA	NA	NA	1	11002902	11077090	11002901	11077089	0	11002901	74188
ENOXAPARIN SYRINGE WINTHROP PHARM	Non_withdrawal_event	Female	1	0.993303	-3.79077	0.00645599	1.64621	0.993303	NA	NA	NA	0	NA	NA	NA	1	11002902	11077090	11002901	11077089	0	11002901	74188
ENOXAPRIN VS HEPARIN	Non_withdrawal_event	Female	1	0.993303	-3.79077	0.00645599	1.64621	0.993303	NA	NA	NA	0	NA	NA	NA	1	11002902	11077090	11002901	11077089	0	11002901	74188
ENOXOLONEHYALURONATE_POVIDONE	Non_withdrawal_event	Female	1	0.993303	-3.79077	0.00645599	1.64621	0.993303	NA	NA	NA	0	NA	NA	NA	1	11002902	11077090	11002901	11077089	0	11002901	74188
ENREL	Non_withdrawal_event	Female	1	0.993303	-3.79077	0.00645599	1.64621	0.993303	NA	NA	NA	0	NA	NA	NA	1	11002902	11077090	11002901	11077089	0	11002901	74188
ENSARTINIB	Non_withdrawal_event	Female	1	0.993303	-3.79077	0.00645599	1.64621	0.993303	NA	NA	NA	0	NA	NA	NA	1	11002902	11077090	11002901	11077089	0	11002901	74188
ENSITRELVIR	Non_withdrawal_event	Female	1	0.993303	-3.79077	0.00645599	1.64621	0.993303	NA	NA	NA	0	NA	NA	NA	1	11002902	11077090	11002901	11077089	0	11002901	74188
ENSULIZOLESULISOBENZONE	Non_withdrawal_event	Female	1	0.993303	-3.79077	0.00645599	1.64621	0.993303	NA	NA	NA	0	NA	NA	NA	1	11002902	11077090	11002901	11077089	0	11002901	74188
ENSURE_	Non_withdrawal_event	Female	1	0.993303	-3.79077	0.00645599	1.64621	0.993303	NA	NA	NA	0	NA	NA	NA	1	11002902	11077090	11002901	11077089	0	11002901	74188
ENTACAPONE ORION	Non_withdrawal_event	Female	1	0.993303	-3.79077	0.00645599	1.64621	0.993303	NA	NA	NA	0	NA	NA	NA	1	11002902	11077090	11002901	11077089	0	11002901	74188
ENTAXLA	Non_withdrawal_event	Female	1	0.993303	-3.79077	0.00645599	1.64621	0.993303	NA	NA	NA	0	NA	NA	NA	1	11002902	11077090	11002901	11077089	0	11002901	74188
ENTERACEPT AMGEN	Non_withdrawal_event	Female	1	0.993303	-3.79077	0.00645599	1.64621	0.993303	NA	NA	NA	0	NA	NA	NA	1	11002902	11077090	11002901	11077089	0	11002901	74188
ENTEROCOCCUS FAECIUM	Non_withdrawal_event	Female	1	0.993303	-3.79077	0.00645599	1.64621	0.993303	NA	NA	NA	0	NA	NA	NA	1	11002902	11077090	11002901	11077089	0	11002901	74188
ENTERONONR	Non_withdrawal_event	Female	1	0.993303	-3.79077	0.00645599	1.64621	0.993303	NA	NA	NA	0	NA	NA	NA	1	11002902	11077090	11002901	11077089	0	11002901	74188
ENTEX ?	Non_withdrawal_event	Female	1	0.993303	-3.79077	0.00645599	1.64621	0.993303	NA	NA	NA	0	NA	NA	NA	1	11002902	11077090	11002901	11077089	0	11002901	74188
ENTEX EXTENDEDRELEASE_600	Non_withdrawal_event	Female	1	0.993303	-3.79077	0.00645599	1.64621	0.993303	NA	NA	NA	0	NA	NA	NA	1	11002902	11077090	11002901	11077089	0	11002901	74188
ENTEX PSE 120 ANDRX	Non_withdrawal_event	Female	1	0.993303	-3.79077	0.00645599	1.64621	0.993303	NA	NA	NA	0	NA	NA	NA	1	11002902	11077090	11002901	11077089	0	11002901	74188
ENTRICITABINETENOFOVIR DF	Non_withdrawal_event	Female	1	0.993303	-3.79077	0.00645599	1.64621	0.993303	NA	NA	NA	0	NA	NA	NA	1	11002902	11077090	11002901	11077089	0	11002901	74188
ENTUMIN NOT )	Non_withdrawal_event	Female	1	0.993303	-3.79077	0.00645599	1.64621	0.993303	NA	NA	NA	0	NA	NA	NA	1	11002902	11077090	11002901	11077089	0	11002901	74188
ENULOSE ENULOSE (LACT	Non_withdrawal_event	Female	1	0.993303	-3.79077	0.00645599	1.64621	0.993303	NA	NA	NA	0	NA	NA	NA	1	11002902	11077090	11002901	11077089	0	11002901	74188
EPA	Non_withdrawal_event	Female	1	0.993303	-3.79077	0.00645599	1.64621	0.993303	NA	NA	NA	0	NA	NA	NA	1	11002902	11077090	11002901	11077089	0	11002901	74188
EPADEL_	Non_withdrawal_event	Female	1	0.993303	-3.79077	0.00645599	1.64621	0.993303	NA	NA	NA	0	NA	NA	NA	1	11002902	11077090	11002901	11077089	0	11002901	74188
EPCALOL	Non_withdrawal_event	Female	1	0.993303	-3.79077	0.00645599	1.64621	0.993303	NA	NA	NA	0	NA	NA	NA	1	11002902	11077090	11002901	11077089	0	11002901	74188
EPHDEDRAFREE DIET PILL	Non_withdrawal_event	Female	1	0.993303	-3.79077	0.00645599	1.64621	0.993303	NA	NA	NA	0	NA	NA	NA	1	11002902	11077090	11002901	11077089	0	11002901	74188
EPHEDRA INTERMEDIA STEM	Non_withdrawal_event	Female	1	0.993303	-3.79077	0.00645599	1.64621	0.993303	NA	NA	NA	0	NA	NA	NA	1	11002902	11077090	11002901	11077089	0	11002901	74188
EPHEDRINE HYDROCHLORIDEPHENOBARBITAL_THEOPHYLLINE	Non_withdrawal_event	Female	1	0.993303	-3.79077	0.00645599	1.64621	0.993303	NA	NA	NA	0	NA	NA	NA	1	11002902	11077090	11002901	11077089	0	11002901	74188
EPHEDROSE	Non_withdrawal_event	Female	1	0.993303	-3.79077	0.00645599	1.64621	0.993303	NA	NA	NA	0	NA	NA	NA	1	11002902	11077090	11002901	11077089	0	11002901	74188
EPHENHYDAN	Non_withdrawal_event	Female	1	0.993303	-3.79077	0.00645599	1.64621	0.993303	NA	NA	NA	0	NA	NA	NA	1	11002902	11077090	11002901	11077089	0	11002901	74188
EPI PEN .	Non_withdrawal_event	Female	1	0.993303	-3.79077	0.00645599	1.64621	0.993303	NA	NA	NA	0	NA	NA	NA	1	11002902	11077090	11002901	11077089	0	11002901	74188
EPIDERMAL GROWTH FACTOR RECEPTOR ANTAGONIST	Non_withdrawal_event	Female	1	0.993303	-3.79077	0.00645599	1.64621	0.993303	NA	NA	NA	0	NA	NA	NA	1	11002902	11077090	11002901	11077089	0	11002901	74188
EPIDRIN NOT LISTED ON THE WALMART PHARMACY	Non_withdrawal_event	Female	1	0.993303	-3.79077	0.00645599	1.64621	0.993303	NA	NA	NA	0	NA	NA	NA	1	11002902	11077090	11002901	11077089	0	11002901	74188
EPIDUO 12_20/	Non_withdrawal_event	Female	1	0.993303	-3.79077	0.00645599	1.64621	0.993303	NA	NA	NA	0	NA	NA	NA	1	11002902	11077090	11002901	11077089	0	11002901	74188
EPIDURAL BLOOD	Non_withdrawal_event	Female	1	0.993303	-3.79077	0.00645599	1.64621	0.993303	NA	NA	NA	0	NA	NA	NA	1	11002902	11077090	11002901	11077089	0	11002901	74188
EPILAND	Non_withdrawal_event	Female	1	0.993303	-3.79077	0.00645599	1.64621	0.993303	NA	NA	NA	0	NA	NA	NA	1	11002902	11077090	11002901	11077089	0	11002901	74188
EPILEPTIC MEDICATION	Non_withdrawal_event	Female	1	0.993303	-3.79077	0.00645599	1.64621	0.993303	NA	NA	NA	0	NA	NA	NA	1	11002902	11077090	11002901	11077089	0	11002901	74188
EPILIUM	Non_withdrawal_event	Female	1	0.993303	-3.79077	0.00645599	1.64621	0.993303	NA	NA	NA	0	NA	NA	NA	1	11002902	11077090	11002901	11077089	0	11002901	74188
EPILON	Non_withdrawal_event	Female	1	0.993303	-3.79077	0.00645599	1.64621	0.993303	NA	NA	NA	0	NA	NA	NA	1	11002902	11077090	11002901	11077089	0	11002901	74188
EPINASTINE HCLPSEUDOEFEDRINE	Non_withdrawal_event	Female	1	0.993303	-3.79077	0.00645599	1.64621	0.993303	NA	NA	NA	0	NA	NA	NA	1	11002902	11077090	11002901	11077089	0	11002901	74188
EPINEPHRINE , , AMPULE ( EPINE	Non_withdrawal_event	Female	1	0.993303	-3.79077	0.00645599	1.64621	0.993303	NA	NA	NA	0	NA	NA	NA	1	11002902	11077090	11002901	11077089	0	11002901	74188
EPINEPHRINE WLIDOCAINE	Non_withdrawal_event	Female	1	0.993303	-3.79077	0.00645599	1.64621	0.993303	NA	NA	NA	0	NA	NA	NA	1	11002902	11077090	11002901	11077089	0	11002901	74188
EPINEPHRINEEPINEPHRINE_LIDOCAINE \LIDOCAINE HYDROCHLORIDE ANHYDROUS	Non_withdrawal_event	Female	1	0.993303	-3.79077	0.00645599	1.64621	0.993303	NA	NA	NA	0	NA	NA	NA	1	11002902	11077090	11002901	11077089	0	11002901	74188
EPINEPHRINEPROCAINE	Non_withdrawal_event	Female	1	0.993303	-3.79077	0.00645599	1.64621	0.993303	NA	NA	NA	0	NA	NA	NA	1	11002902	11077090	11002901	11077089	0	11002901	74188
EPINEPHRNE	Non_withdrawal_event	Female	1	0.993303	-3.79077	0.00645599	1.64621	0.993303	NA	NA	NA	0	NA	NA	NA	1	11002902	11077090	11002901	11077089	0	11002901	74188
EPION HEALING NONE ON THE BOTTLE NONE ON THE BOTTLE	Non_withdrawal_event	Female	1	0.993303	-3.79077	0.00645599	1.64621	0.993303	NA	NA	NA	0	NA	NA	NA	1	11002902	11077090	11002901	11077089	0	11002901	74188
EPIPEN AUTOINJECTOR	Non_withdrawal_event	Female	1	0.993303	-3.79077	0.00645599	1.64621	0.993303	NA	NA	NA	0	NA	NA	NA	1	11002902	11077090	11002901	11077089	0	11002901	74188
EPIPEN JR PAK	Non_withdrawal_event	Female	1	0.993303	-3.79077	0.00645599	1.64621	0.993303	NA	NA	NA	0	NA	NA	NA	1	11002902	11077090	11002901	11077089	0	11002901	74188
EPIPEN_	Non_withdrawal_event	Female	1	0.993303	-3.79077	0.00645599	1.64621	0.993303	NA	NA	NA	0	NA	NA	NA	1	11002902	11077090	11002901	11077089	0	11002901	74188
EPIRRUBICINA	Non_withdrawal_event	Female	1	0.993303	-3.79077	0.00645599	1.64621	0.993303	NA	NA	NA	0	NA	NA	NA	1	11002902	11077090	11002901	11077089	0	11002901	74188
EPIRUBICIN MEDA	Non_withdrawal_event	Female	1	0.993303	-3.79077	0.00645599	1.64621	0.993303	NA	NA	NA	0	NA	NA	NA	1	11002902	11077090	11002901	11077089	0	11002901	74188
EPIRUBICIN PLUS CYCLOPHOSPHAMIDE	Non_withdrawal_event	Female	1	0.993303	-3.79077	0.00645599	1.64621	0.993303	NA	NA	NA	0	NA	NA	NA	1	11002902	11077090	11002901	11077089	0	11002901	74188
EPIRUBICINA CE STERILE	Non_withdrawal_event	Female	1	0.993303	-3.79077	0.00645599	1.64621	0.993303	NA	NA	NA	0	NA	NA	NA	1	11002902	11077090	11002901	11077089	0	11002901	74188
EPIRUBICINA CLOROIDRATO	Non_withdrawal_event	Female	1	0.993303	-3.79077	0.00645599	1.64621	0.993303	NA	NA	NA	0	NA	NA	NA	1	11002902	11077090	11002901	11077089	0	11002901	74188
EPIRUBICINE MERCK	Non_withdrawal_event	Female	1	0.993303	-3.79077	0.00645599	1.64621	0.993303	NA	NA	NA	0	NA	NA	NA	1	11002902	11077090	11002901	11077089	0	11002901	74188
EPIRUBICIN_	Non_withdrawal_event	Female	1	0.993303	-3.79077	0.00645599	1.64621	0.993303	NA	NA	NA	0	NA	NA	NA	1	11002902	11077090	11002901	11077089	0	11002901	74188
EPIRUBICIN_PACKAGED / (ATLLC	Non_withdrawal_event	Female	1	0.993303	-3.79077	0.00645599	1.64621	0.993303	NA	NA	NA	0	NA	NA	NA	1	11002902	11077090	11002901	11077089	0	11002901	74188
EPIRUBICIN_PACKAGED / SIN	Non_withdrawal_event	Female	1	0.993303	-3.79077	0.00645599	1.64621	0.993303	NA	NA	NA	0	NA	NA	NA	1	11002902	11077090	11002901	11077089	0	11002901	74188
EPIRUBIUCIN	Non_withdrawal_event	Female	1	0.993303	-3.79077	0.00645599	1.64621	0.993303	NA	NA	NA	0	NA	NA	NA	1	11002902	11077090	11002901	11077089	0	11002901	74188
EPIRUBUCIN	Non_withdrawal_event	Female	1	0.993303	-3.79077	0.00645599	1.64621	0.993303	NA	NA	NA	0	NA	NA	NA	1	11002902	11077090	11002901	11077089	0	11002901	74188
EPIVAL DIVALPROEX )	Non_withdrawal_event	Female	1	0.993303	-3.79077	0.00645599	1.64621	0.993303	NA	NA	NA	0	NA	NA	NA	1	11002902	11077090	11002901	11077089	0	11002901	74188
EPIZCOM	Non_withdrawal_event	Female	1	0.993303	-3.79077	0.00645599	1.64621	0.993303	NA	NA	NA	0	NA	NA	NA	1	11002902	11077090	11002901	11077089	0	11002901	74188
EPLACEBO (INVESTIGATIONAL )	Non_withdrawal_event	Female	1	0.993303	-3.79077	0.00645599	1.64621	0.993303	NA	NA	NA	0	NA	NA	NA	1	11002902	11077090	11002901	11077089	0	11002901	74188
EPLERNONE	Non_withdrawal_event	Female	1	0.993303	-3.79077	0.00645599	1.64621	0.993303	NA	NA	NA	0	NA	NA	NA	1	11002902	11077090	11002901	11077089	0	11002901	74188
EPNAL BID	Non_withdrawal_event	Female	1	0.993303	-3.79077	0.00645599	1.64621	0.993303	NA	NA	NA	0	NA	NA	NA	1	11002902	11077090	11002901	11077089	0	11002901	74188
EPO IND	Non_withdrawal_event	Female	1	0.993303	-3.79077	0.00645599	1.64621	0.993303	NA	NA	NA	0	NA	NA	NA	1	11002902	11077090	11002901	11077089	0	11002901	74188
EPOEITIN ALPHA	Non_withdrawal_event	Female	1	0.993303	-3.79077	0.00645599	1.64621	0.993303	NA	NA	NA	0	NA	NA	NA	1	11002902	11077090	11002901	11077089	0	11002901	74188
EPOETIN BETA INJECTABLE	Non_withdrawal_event	Female	1	0.993303	-3.79077	0.00645599	1.64621	0.993303	NA	NA	NA	0	NA	NA	NA	1	11002902	11077090	11002901	11077089	0	11002901	74188
EPOETIN DELTA	Non_withdrawal_event	Female	1	0.993303	-3.79077	0.00645599	1.64621	0.993303	NA	NA	NA	0	NA	NA	NA	1	11002902	11077090	11002901	11077089	0	11002901	74188
EPOETINALPHA	Non_withdrawal_event	Female	1	0.993303	-3.79077	0.00645599	1.64621	0.993303	NA	NA	NA	0	NA	NA	NA	1	11002902	11077090	11002901	11077089	0	11002901	74188
EPOGEN 000 U_AMGEN	Non_withdrawal_event	Female	1	0.993303	-3.79077	0.00645599	1.64621	0.993303	NA	NA	NA	0	NA	NA	NA	1	11002902	11077090	11002901	11077089	0	11002901	74188
EPOSIDE	Non_withdrawal_event	Female	1	0.993303	-3.79077	0.00645599	1.64621	0.993303	NA	NA	NA	0	NA	NA	NA	1	11002902	11077090	11002901	11077089	0	11002901	74188
EPOTHILONE D	Non_withdrawal_event	Female	1	0.993303	-3.79077	0.00645599	1.64621	0.993303	NA	NA	NA	0	NA	NA	NA	1	11002902	11077090	11002901	11077089	0	11002901	74188
EPRIL SUBMITE	Non_withdrawal_event	Female	1	0.993303	-3.79077	0.00645599	1.64621	0.993303	NA	NA	NA	0	NA	NA	NA	1	11002902	11077090	11002901	11077089	0	11002901	74188
EPRODISATE	Non_withdrawal_event	Female	1	0.993303	-3.79077	0.00645599	1.64621	0.993303	NA	NA	NA	0	NA	NA	NA	1	11002902	11077090	11002901	11077089	0	11002901	74188
EPROSARTAN PLUS HYDROCHLOROTHIAZIDE	Non_withdrawal_event	Female	1	0.993303	-3.79077	0.00645599	1.64621	0.993303	NA	NA	NA	0	NA	NA	NA	1	11002902	11077090	11002901	11077089	0	11002901	74188
EPROSARTANRATIOPHARM COMP_12.	Non_withdrawal_event	Female	1	0.993303	-3.79077	0.00645599	1.64621	0.993303	NA	NA	NA	0	NA	NA	NA	1	11002902	11077090	11002901	11077089	0	11002901	74188
EPTIFIBATIDE MILLENIUM	Non_withdrawal_event	Female	1	0.993303	-3.79077	0.00645599	1.64621	0.993303	NA	NA	NA	0	NA	NA	NA	1	11002902	11077090	11002901	11077089	0	11002901	74188
EPTOIN	Non_withdrawal_event	Female	1	0.993303	-3.79077	0.00645599	1.64621	0.993303	NA	NA	NA	0	NA	NA	NA	1	11002902	11077090	11002901	11077089	0	11002901	74188
EQUALINE	Non_withdrawal_event	Female	1	0.993303	-3.79077	0.00645599	1.64621	0.993303	NA	NA	NA	0	NA	NA	NA	1	11002902	11077090	11002901	11077089	0	11002901	74188
EQUATE ACETAMINOPHEN RAPID GELCAPS	Non_withdrawal_event	Female	1	0.993303	-3.79077	0.00645599	1.64621	0.993303	NA	NA	NA	0	NA	NA	NA	1	11002902	11077090	11002901	11077089	0	11002901	74188
EQUATE ACETAMINOPHEN WALMART	Non_withdrawal_event	Female	1	0.993303	-3.79077	0.00645599	1.64621	0.993303	NA	NA	NA	0	NA	NA	NA	1	11002902	11077090	11002901	11077089	0	11002901	74188
EQUATE ACID REDUCER REDDYS LABORITORIES .M.	Non_withdrawal_event	Female	1	0.993303	-3.79077	0.00645599	1.64621	0.993303	NA	NA	NA	0	NA	NA	NA	1	11002902	11077090	11002901	11077089	0	11002901	74188
EQUATE ARTHRITIS PAIN PERRIGO ALLEGAN, MI	Non_withdrawal_event	Female	1	0.993303	-3.79077	0.00645599	1.64621	0.993303	NA	NA	NA	0	NA	NA	NA	1	11002902	11077090	11002901	11077089	0	11002901	74188
EQUATE ARTIFICIAL TEARS	Non_withdrawal_event	Female	1	0.993303	-3.79077	0.00645599	1.64621	0.993303	NA	NA	NA	0	NA	NA	NA	1	11002902	11077090	11002901	11077089	0	11002901	74188
EQUATE BISACODYL	Non_withdrawal_event	Female	1	0.993303	-3.79077	0.00645599	1.64621	0.993303	NA	NA	NA	0	NA	NA	NA	1	11002902	11077090	11002901	11077089	0	11002901	74188
EQUATE BISACODYL ENTERIC COATED SUGAR COATED PICK	Non_withdrawal_event	Female	1	0.993303	-3.79077	0.00645599	1.64621	0.993303	NA	NA	NA	0	NA	NA	NA	1	11002902	11077090	11002901	11077089	0	11002901	74188
EQUATE BRAND ACETAMINOPHEN	Non_withdrawal_event	Female	1	0.993303	-3.79077	0.00645599	1.64621	0.993303	NA	NA	NA	0	NA	NA	NA	1	11002902	11077090	11002901	11077089	0	11002901	74188
EQUATE BRAND SLEEPING PILLS	Non_withdrawal_event	Female	1	0.993303	-3.79077	0.00645599	1.64621	0.993303	NA	NA	NA	0	NA	NA	NA	1	11002902	11077090	11002901	11077089	0	11002901	74188
EQUATE CALCIUM_D WALMARTDISTRIBUTOR PERRIGO-PACKAGER	Non_withdrawal_event	Female	1	0.993303	-3.79077	0.00645599	1.64621	0.993303	NA	NA	NA	0	NA	NA	NA	1	11002902	11077090	11002901	11077089	0	11002901	74188
EQUATE CITRUS ANTISEPTIC MOUTHWA VIJON, SMYRNA, TN	Non_withdrawal_event	Female	1	0.993303	-3.79077	0.00645599	1.64621	0.993303	NA	NA	NA	0	NA	NA	NA	1	11002902	11077090	11002901	11077089	0	11002901	74188
EQUATE COMPLETE DAILY	Non_withdrawal_event	Female	1	0.993303	-3.79077	0.00645599	1.64621	0.993303	NA	NA	NA	0	NA	NA	NA	1	11002902	11077090	11002901	11077089	0	11002901	74188
EQUATE DAYTIME COLD_FLU PHENYLEPHRINE	Non_withdrawal_event	Female	1	0.993303	-3.79077	0.00645599	1.64621	0.993303	NA	NA	NA	0	NA	NA	NA	1	11002902	11077090	11002901	11077089	0	11002901	74188
EQUATE EYE EXP 05_12	Non_withdrawal_event	Female	1	0.993303	-3.79077	0.00645599	1.64621	0.993303	NA	NA	NA	0	NA	NA	NA	1	11002902	11077090	11002901	11077089	0	11002901	74188
EQUATE EYE ITCH RELIEF	Non_withdrawal_event	Female	1	0.993303	-3.79077	0.00645599	1.64621	0.993303	NA	NA	NA	0	NA	NA	NA	1	11002902	11077090	11002901	11077089	0	11002901	74188
EQUATE FIBER THERAPY	Non_withdrawal_event	Female	1	0.993303	-3.79077	0.00645599	1.64621	0.993303	NA	NA	NA	0	NA	NA	NA	1	11002902	11077090	11002901	11077089	0	11002901	74188
EQUATE LICE KILLING SHAMPOO	Non_withdrawal_event	Female	1	0.993303	-3.79077	0.00645599	1.64621	0.993303	NA	NA	NA	0	NA	NA	NA	1	11002902	11077090	11002901	11077089	0	11002901	74188
EQUATE LICE KIT	Non_withdrawal_event	Female	1	0.993303	-3.79077	0.00645599	1.64621	0.993303	NA	NA	NA	0	NA	NA	NA	1	11002902	11077090	11002901	11077089	0	11002901	74188
EQUATE MADE PERRIGO NASAL DECONGESTANT OXYMETAZOLINE	Non_withdrawal_event	Female	1	0.993303	-3.79077	0.00645599	1.64621	0.993303	NA	NA	NA	0	NA	NA	NA	1	11002902	11077090	11002901	11077089	0	11002901	74188
EQUATE MARCH - 7KA0847B	Non_withdrawal_event	Female	1	0.993303	-3.79077	0.00645599	1.64621	0.993303	NA	NA	NA	0	NA	NA	NA	1	11002902	11077090	11002901	11077089	0	11002901	74188
EQUATE MATURE COMPLETE MULTIVITAMIN WALMART EQUAL TO CENTRUM SILVER C	Non_withdrawal_event	Female	1	0.993303	-3.79077	0.00645599	1.64621	0.993303	NA	NA	NA	0	NA	NA	NA	1	11002902	11077090	11002901	11077089	0	11002901	74188
EQUATE MATURE MULTIVITMAIN EQUATE_WAL-MART	Non_withdrawal_event	Female	1	0.993303	-3.79077	0.00645599	1.64621	0.993303	NA	NA	NA	0	NA	NA	NA	1	11002902	11077090	11002901	11077089	0	11002901	74188
EQUATE MICONAZOLE	Non_withdrawal_event	Female	1	0.993303	-3.79077	0.00645599	1.64621	0.993303	NA	NA	NA	0	NA	NA	NA	1	11002902	11077090	11002901	11077089	0	11002901	74188
EQUATE MOTION SICKNESS	Non_withdrawal_event	Female	1	0.993303	-3.79077	0.00645599	1.64621	0.993303	NA	NA	NA	0	NA	NA	NA	1	11002902	11077090	11002901	11077089	0	11002901	74188
EQUATE NASAL SPRAY	Non_withdrawal_event	Female	1	0.993303	-3.79077	0.00645599	1.64621	0.993303	NA	NA	NA	0	NA	NA	NA	1	11002902	11077090	11002901	11077089	0	11002901	74188
EQUATE NASAL SPRAY OXYMETAZOLINE	Non_withdrawal_event	Female	1	0.993303	-3.79077	0.00645599	1.64621	0.993303	NA	NA	NA	0	NA	NA	NA	1	11002902	11077090	11002901	11077089	0	11002901	74188
EQUATE NIGHTTIME SLEEP AID	Non_withdrawal_event	Female	1	0.993303	-3.79077	0.00645599	1.64621	0.993303	NA	NA	NA	0	NA	NA	NA	1	11002902	11077090	11002901	11077089	0	11002901	74188
EQUATE PAIN RELIEVER EQUATEWALMART	Non_withdrawal_event	Female	1	0.993303	-3.79077	0.00645599	1.64621	0.993303	NA	NA	NA	0	NA	NA	NA	1	11002902	11077090	11002901	11077089	0	11002901	74188
EQUATE PAIN RELIEVER JE0096	Non_withdrawal_event	Female	1	0.993303	-3.79077	0.00645599	1.64621	0.993303	NA	NA	NA	0	NA	NA	NA	1	11002902	11077090	11002901	11077089	0	11002901	74188
EQUATE PAIN RELIEVER PERRIGO ALLERGAN, MI USA	Non_withdrawal_event	Female	1	0.993303	-3.79077	0.00645599	1.64621	0.993303	NA	NA	NA	0	NA	NA	NA	1	11002902	11077090	11002901	11077089	0	11002901	74188
EQUATE SALINE NASAL SPRAY EQUATE	Non_withdrawal_event	Female	1	0.993303	-3.79077	0.00645599	1.64621	0.993303	NA	NA	NA	0	NA	NA	NA	1	11002902	11077090	11002901	11077089	0	11002901	74188
EQUATE WALMART BRAND	Non_withdrawal_event	Female	1	0.993303	-3.79077	0.00645599	1.64621	0.993303	NA	NA	NA	0	NA	NA	NA	1	11002902	11077090	11002901	11077089	0	11002901	74188
EQUATE WOMENS DAILY W_CA, LEINER PRODUCTS	Non_withdrawal_event	Female	1	0.993303	-3.79077	0.00645599	1.64621	0.993303	NA	NA	NA	0	NA	NA	NA	1	11002902	11077090	11002901	11077089	0	11002901	74188
EQUATE^ FIBER THERAPY-SMOOTH TEXTURE % NATURAL PSYLLIUMHUSK FIBRER	Non_withdrawal_event	Female	1	0.993303	-3.79077	0.00645599	1.64621	0.993303	NA	NA	NA	0	NA	NA	NA	1	11002902	11077090	11002901	11077089	0	11002901	74188
EQUATWE NIGHTIME FREE CHRY COLDFLU RELIEF HR	Non_withdrawal_event	Female	1	0.993303	-3.79077	0.00645599	1.64621	0.993303	NA	NA	NA	0	NA	NA	NA	1	11002902	11077090	11002901	11077089	0	11002901	74188
EQUILIBRIN	Non_withdrawal_event	Female	1	0.993303	-3.79077	0.00645599	1.64621	0.993303	NA	NA	NA	0	NA	NA	NA	1	11002902	11077090	11002901	11077089	0	11002901	74188
EQUUS CABALLUS DANDEREQUUS CABALLUS HAIR	Non_withdrawal_event	Female	1	0.993303	-3.79077	0.00645599	1.64621	0.993303	NA	NA	NA	0	NA	NA	NA	1	11002902	11077090	11002901	11077089	0	11002901	74188
ERBANTIL	Non_withdrawal_event	Female	1	0.993303	-3.79077	0.00645599	1.64621	0.993303	NA	NA	NA	0	NA	NA	NA	1	11002902	11077090	11002901	11077089	0	11002901	74188
ERBITREX	Non_withdrawal_event	Female	1	0.993303	-3.79077	0.00645599	1.64621	0.993303	NA	NA	NA	0	NA	NA	NA	1	11002902	11077090	11002901	11077089	0	11002901	74188
ERBITUXCETUXIMAB- - IMCLONE_BRISTOL-MYERS SQUIB	Non_withdrawal_event	Female	1	0.993303	-3.79077	0.00645599	1.64621	0.993303	NA	NA	NA	0	NA	NA	NA	1	11002902	11077090	11002901	11077089	0	11002901	74188
ERBRANTIL	Non_withdrawal_event	Female	1	0.993303	-3.79077	0.00645599	1.64621	0.993303	NA	NA	NA	0	NA	NA	NA	1	11002902	11077090	11002901	11077089	0	11002901	74188
ERCOQUIN	Non_withdrawal_event	Female	1	0.993303	-3.79077	0.00645599	1.64621	0.993303	NA	NA	NA	0	NA	NA	NA	1	11002902	11077090	11002901	11077089	0	11002901	74188
ERGAMISOLE	Non_withdrawal_event	Female	1	0.993303	-3.79077	0.00645599	1.64621	0.993303	NA	NA	NA	0	NA	NA	NA	1	11002902	11077090	11002901	11077089	0	11002901	74188
ERGOCALICFEROL 000 DRISDOL	Non_withdrawal_event	Female	1	0.993303	-3.79077	0.00645599	1.64621	0.993303	NA	NA	NA	0	NA	NA	NA	1	11002902	11077090	11002901	11077089	0	11002901	74188
ERGOMETRINE MALEATESYNTHETIC OXYTOCIN	Non_withdrawal_event	Female	1	0.993303	-3.79077	0.00645599	1.64621	0.993303	NA	NA	NA	0	NA	NA	NA	1	11002902	11077090	11002901	11077089	0	11002901	74188
ERGONAVINE COMPOUNDING^	Non_withdrawal_event	Female	1	0.993303	-3.79077	0.00645599	1.64621	0.993303	NA	NA	NA	0	NA	NA	NA	1	11002902	11077090	11002901	11077089	0	11002901	74188
ERGOTAM	Non_withdrawal_event	Female	1	0.993303	-3.79077	0.00645599	1.64621	0.993303	NA	NA	NA	0	NA	NA	NA	1	11002902	11077090	11002901	11077089	0	11002901	74188
ERGOTAMINA	Non_withdrawal_event	Female	1	0.993303	-3.79077	0.00645599	1.64621	0.993303	NA	NA	NA	0	NA	NA	NA	1	11002902	11077090	11002901	11077089	0	11002901	74188
ERGOTREN	Non_withdrawal_event	Female	1	0.993303	-3.79077	0.00645599	1.64621	0.993303	NA	NA	NA	0	NA	NA	NA	1	11002902	11077090	11002901	11077089	0	11002901	74188
ERI VEDGE	Non_withdrawal_event	Female	1	0.993303	-3.79077	0.00645599	1.64621	0.993303	NA	NA	NA	0	NA	NA	NA	1	11002902	11077090	11002901	11077089	0	11002901	74188
ERIBULIN EISAI	Non_withdrawal_event	Female	1	0.993303	-3.79077	0.00645599	1.64621	0.993303	NA	NA	NA	0	NA	NA	NA	1	11002902	11077090	11002901	11077089	0	11002901	74188
ERIBULIN ESAI	Non_withdrawal_event	Female	1	0.993303	-3.79077	0.00645599	1.64621	0.993303	NA	NA	NA	0	NA	NA	NA	1	11002902	11077090	11002901	11077089	0	11002901	74188
ERIBULIN MGIN 5CC EISAI	Non_withdrawal_event	Female	1	0.993303	-3.79077	0.00645599	1.64621	0.993303	NA	NA	NA	0	NA	NA	NA	1	11002902	11077090	11002901	11077089	0	11002901	74188
ERIOTINIB	Non_withdrawal_event	Female	1	0.993303	-3.79077	0.00645599	1.64621	0.993303	NA	NA	NA	0	NA	NA	NA	1	11002902	11077090	11002901	11077089	0	11002901	74188
ERITHROCIN	Non_withdrawal_event	Female	1	0.993303	-3.79077	0.00645599	1.64621	0.993303	NA	NA	NA	0	NA	NA	NA	1	11002902	11077090	11002901	11077089	0	11002901	74188
ERITROCINA BUSTINE DA	Non_withdrawal_event	Female	1	0.993303	-3.79077	0.00645599	1.64621	0.993303	NA	NA	NA	0	NA	NA	NA	1	11002902	11077090	11002901	11077089	0	11002901	74188
ERLOTATINIB	Non_withdrawal_event	Female	1	0.993303	-3.79077	0.00645599	1.64621	0.993303	NA	NA	NA	0	NA	NA	NA	1	11002902	11077090	11002901	11077089	0	11002901	74188
ERLOTIINIB ERLOTINIB HC1)	Non_withdrawal_event	Female	1	0.993303	-3.79077	0.00645599	1.64621	0.993303	NA	NA	NA	0	NA	NA	NA	1	11002902	11077090	11002901	11077089	0	11002901	74188
ERLOTIINIB ERLOTINIB)	Non_withdrawal_event	Female	1	0.993303	-3.79077	0.00645599	1.64621	0.993303	NA	NA	NA	0	NA	NA	NA	1	11002902	11077090	11002901	11077089	0	11002901	74188
ERLOTINB	Non_withdrawal_event	Female	1	0.993303	-3.79077	0.00645599	1.64621	0.993303	NA	NA	NA	0	NA	NA	NA	1	11002902	11077090	11002901	11077089	0	11002901	74188
ERLOTINIB )(ERLOTINIB )	Non_withdrawal_event	Female	1	0.993303	-3.79077	0.00645599	1.64621	0.993303	NA	NA	NA	0	NA	NA	NA	1	11002902	11077090	11002901	11077089	0	11002901	74188
ERLOTINIB ,	Non_withdrawal_event	Female	1	0.993303	-3.79077	0.00645599	1.64621	0.993303	NA	NA	NA	0	NA	NA	NA	1	11002902	11077090	11002901	11077089	0	11002901	74188
ERLOTINIB D1D28_28D CYCLE	Non_withdrawal_event	Female	1	0.993303	-3.79077	0.00645599	1.64621	0.993303	NA	NA	NA	0	NA	NA	NA	1	11002902	11077090	11002901	11077089	0	11002901	74188
ERLOTINIB ERLOTINI )	Non_withdrawal_event	Female	1	0.993303	-3.79077	0.00645599	1.64621	0.993303	NA	NA	NA	0	NA	NA	NA	1	11002902	11077090	11002901	11077089	0	11002901	74188
ERLOTINIB ERLOTINIBHCL)	Non_withdrawal_event	Female	1	0.993303	-3.79077	0.00645599	1.64621	0.993303	NA	NA	NA	0	NA	NA	NA	1	11002902	11077090	11002901	11077089	0	11002901	74188
ERLOTINIB ERLOTINIIB)	Non_withdrawal_event	Female	1	0.993303	-3.79077	0.00645599	1.64621	0.993303	NA	NA	NA	0	NA	NA	NA	1	11002902	11077090	11002901	11077089	0	11002901	74188
ERLOTINIB GENENTECHOSI	Non_withdrawal_event	Female	1	0.993303	-3.79077	0.00645599	1.64621	0.993303	NA	NA	NA	0	NA	NA	NA	1	11002902	11077090	11002901	11077089	0	11002901	74188
ERLOTINIB NOT ADMINISTERED	Non_withdrawal_event	Female	1	0.993303	-3.79077	0.00645599	1.64621	0.993303	NA	NA	NA	0	NA	NA	NA	1	11002902	11077090	11002901	11077089	0	11002901	74188
ERLOTINIB NOT SUSPECTED TO BE CAUSE EVENT	Non_withdrawal_event	Female	1	0.993303	-3.79077	0.00645599	1.64621	0.993303	NA	NA	NA	0	NA	NA	NA	1	11002902	11077090	11002901	11077089	0	11002901	74188
ERLOTINIB OSIPHARMACEUTICAL	Non_withdrawal_event	Female	1	0.993303	-3.79077	0.00645599	1.64621	0.993303	NA	NA	NA	0	NA	NA	NA	1	11002902	11077090	11002901	11077089	0	11002901	74188
ERLOTINIBI ERLOTINIB)	Non_withdrawal_event	Female	1	0.993303	-3.79077	0.00645599	1.64621	0.993303	NA	NA	NA	0	NA	NA	NA	1	11002902	11077090	11002901	11077089	0	11002901	74188
ERLOTINIBN ERLOTINIB)	Non_withdrawal_event	Female	1	0.993303	-3.79077	0.00645599	1.64621	0.993303	NA	NA	NA	0	NA	NA	NA	1	11002902	11077090	11002901	11077089	0	11002901	74188
ERLOTINIBNOVASOY	Non_withdrawal_event	Female	1	0.993303	-3.79077	0.00645599	1.64621	0.993303	NA	NA	NA	0	NA	NA	NA	1	11002902	11077090	11002901	11077089	0	11002901	74188
ERLOTINIBTABLET) (ERLOTINIB )	Non_withdrawal_event	Female	1	0.993303	-3.79077	0.00645599	1.64621	0.993303	NA	NA	NA	0	NA	NA	NA	1	11002902	11077090	11002901	11077089	0	11002901	74188
ERLOTINIBTABLET)(ERLOTINIB )	Non_withdrawal_event	Female	1	0.993303	-3.79077	0.00645599	1.64621	0.993303	NA	NA	NA	0	NA	NA	NA	1	11002902	11077090	11002901	11077089	0	11002901	74188
EROTINIB )(ERLOTINIB	Non_withdrawal_event	Female	1	0.993303	-3.79077	0.00645599	1.64621	0.993303	NA	NA	NA	0	NA	NA	NA	1	11002902	11077090	11002901	11077089	0	11002901	74188
ERTACAO	Non_withdrawal_event	Female	1	0.993303	-3.79077	0.00645599	1.64621	0.993303	NA	NA	NA	0	NA	NA	NA	1	11002902	11077090	11002901	11077089	0	11002901	74188
ERTAPENEM GRAM INVANZ MERCK-	Non_withdrawal_event	Female	1	0.993303	-3.79077	0.00645599	1.64621	0.993303	NA	NA	NA	0	NA	NA	NA	1	11002902	11077090	11002901	11077089	0	11002901	74188
ERWINIA ASPARAGINASE	Non_withdrawal_event	Female	1	0.993303	-3.79077	0.00645599	1.64621	0.993303	NA	NA	NA	0	NA	NA	NA	1	11002902	11077090	11002901	11077089	0	11002901	74188
ERWINIA LASPARAGINASE	Non_withdrawal_event	Female	1	0.993303	-3.79077	0.00645599	1.64621	0.993303	NA	NA	NA	0	NA	NA	NA	1	11002902	11077090	11002901	11077089	0	11002901	74188
ERYAKNEN	Non_withdrawal_event	Female	1	0.993303	-3.79077	0.00645599	1.64621	0.993303	NA	NA	NA	0	NA	NA	NA	1	11002902	11077090	11002901	11077089	0	11002901	74188
ERYDERM	Non_withdrawal_event	Female	1	0.993303	-3.79077	0.00645599	1.64621	0.993303	NA	NA	NA	0	NA	NA	NA	1	11002902	11077090	11002901	11077089	0	11002901	74188
ERYNIT	Non_withdrawal_event	Female	1	0.993303	-3.79077	0.00645599	1.64621	0.993303	NA	NA	NA	0	NA	NA	NA	1	11002902	11077090	11002901	11077089	0	11002901	74188
ERYTHOMYCIN	Non_withdrawal_event	Female	1	0.993303	-3.79077	0.00645599	1.64621	0.993303	NA	NA	NA	0	NA	NA	NA	1	11002902	11077090	11002901	11077089	0	11002901	74188
ERYTHRO	Non_withdrawal_event	Female	1	0.993303	-3.79077	0.00645599	1.64621	0.993303	NA	NA	NA	0	NA	NA	NA	1	11002902	11077090	11002901	11077089	0	11002901	74188
ERYTHROCIN .	Non_withdrawal_event	Female	1	0.993303	-3.79077	0.00645599	1.64621	0.993303	NA	NA	NA	0	NA	NA	NA	1	11002902	11077090	11002901	11077089	0	11002901	74188
ERYTHROCIN BASE	Non_withdrawal_event	Female	1	0.993303	-3.79077	0.00645599	1.64621	0.993303	NA	NA	NA	0	NA	NA	NA	1	11002902	11077090	11002901	11077089	0	11002901	74188
ERYTHROCIN BASE FILMTAB	Non_withdrawal_event	Female	1	0.993303	-3.79077	0.00645599	1.64621	0.993303	NA	NA	NA	0	NA	NA	NA	1	11002902	11077090	11002901	11077089	0	11002901	74188
ERYTHROCIN BASE FILMTABS	Non_withdrawal_event	Female	1	0.993303	-3.79077	0.00645599	1.64621	0.993303	NA	NA	NA	0	NA	NA	NA	1	11002902	11077090	11002901	11077089	0	11002901	74188
ERYTHROCIN ERYTHRO	Non_withdrawal_event	Female	1	0.993303	-3.79077	0.00645599	1.64621	0.993303	NA	NA	NA	0	NA	NA	NA	1	11002902	11077090	11002901	11077089	0	11002901	74188
ERYTHROCIN FILMTAB	Non_withdrawal_event	Female	1	0.993303	-3.79077	0.00645599	1.64621	0.993303	NA	NA	NA	0	NA	NA	NA	1	11002902	11077090	11002901	11077089	0	11002901	74188
ERYTHROCINE_	Non_withdrawal_event	Female	1	0.993303	-3.79077	0.00645599	1.64621	0.993303	NA	NA	NA	0	NA	NA	NA	1	11002902	11077090	11002901	11077089	0	11002901	74188
ERYTHROMICIN .	Non_withdrawal_event	Female	1	0.993303	-3.79077	0.00645599	1.64621	0.993303	NA	NA	NA	0	NA	NA	NA	1	11002902	11077090	11002901	11077089	0	11002901	74188
ERYTHROMYCIN ABB 3 TIMES	Non_withdrawal_event	Female	1	0.993303	-3.79077	0.00645599	1.64621	0.993303	NA	NA	NA	0	NA	NA	NA	1	11002902	11077090	11002901	11077089	0	11002901	74188
ERYTHROMYCIN BAUSCH_LOMB	Non_withdrawal_event	Female	1	0.993303	-3.79077	0.00645599	1.64621	0.993303	NA	NA	NA	0	NA	NA	NA	1	11002902	11077090	11002901	11077089	0	11002901	74188
ERYTHROMYCIN ETHYL	Non_withdrawal_event	Female	1	0.993303	-3.79077	0.00645599	1.64621	0.993303	NA	NA	NA	0	NA	NA	NA	1	11002902	11077090	11002901	11077089	0	11002901	74188
ERYTHROMYCIN ETSUCC.	Non_withdrawal_event	Female	1	0.993303	-3.79077	0.00645599	1.64621	0.993303	NA	NA	NA	0	NA	NA	NA	1	11002902	11077090	11002901	11077089	0	11002901	74188
ERYTHROMYCIN FILMTAB	Non_withdrawal_event	Female	1	0.993303	-3.79077	0.00645599	1.64621	0.993303	NA	NA	NA	0	NA	NA	NA	1	11002902	11077090	11002901	11077089	0	11002901	74188
ERYTHROMYCIN OPTHALMIC BAUSH_LOMB	Non_withdrawal_event	Female	1	0.993303	-3.79077	0.00645599	1.64621	0.993303	NA	NA	NA	0	NA	NA	NA	1	11002902	11077090	11002901	11077089	0	11002901	74188
ERYTHROMYCIN PARTICLES	Non_withdrawal_event	Female	1	0.993303	-3.79077	0.00645599	1.64621	0.993303	NA	NA	NA	0	NA	NA	NA	1	11002902	11077090	11002901	11077089	0	11002901	74188
ERYTHROMYCINH BASE FILMTAB ERYTHRO	Non_withdrawal_event	Female	1	0.993303	-3.79077	0.00645599	1.64621	0.993303	NA	NA	NA	0	NA	NA	NA	1	11002902	11077090	11002901	11077089	0	11002901	74188
ERYTHROMYCINISOTRETINOIN	Non_withdrawal_event	Female	1	0.993303	-3.79077	0.00645599	1.64621	0.993303	NA	NA	NA	0	NA	NA	NA	1	11002902	11077090	11002901	11077089	0	11002901	74188
ERYTHROPOEITIN	Non_withdrawal_event	Female	1	0.993303	-3.79077	0.00645599	1.64621	0.993303	NA	NA	NA	0	NA	NA	NA	1	11002902	11077090	11002901	11077089	0	11002901	74188
ERYTHROPOIETIN ALPHA	Non_withdrawal_event	Female	1	0.993303	-3.79077	0.00645599	1.64621	0.993303	NA	NA	NA	0	NA	NA	NA	1	11002902	11077090	11002901	11077089	0	11002901	74188
ERYTHROPOIETINPLACEBO CODE NOT BROKEN	Non_withdrawal_event	Female	1	0.993303	-3.79077	0.00645599	1.64621	0.993303	NA	NA	NA	0	NA	NA	NA	1	11002902	11077090	11002901	11077089	0	11002901	74188
ESCAPELLE	Non_withdrawal_event	Female	1	0.993303	-3.79077	0.00645599	1.64621	0.993303	NA	NA	NA	0	NA	NA	NA	1	11002902	11077090	11002901	11077089	0	11002901	74188
ESCHERICHIA COLI ASPARAGINASE	Non_withdrawal_event	Female	1	0.993303	-3.79077	0.00645599	1.64621	0.993303	NA	NA	NA	0	NA	NA	NA	1	11002902	11077090	11002901	11077089	0	11002901	74188
ESCINTROXERUTIN	Non_withdrawal_event	Female	1	0.993303	-3.79077	0.00645599	1.64621	0.993303	NA	NA	NA	0	NA	NA	NA	1	11002902	11077090	11002901	11077089	0	11002901	74188
ESCITALOPRAM CAMBER	Non_withdrawal_event	Female	1	0.993303	-3.79077	0.00645599	1.64621	0.993303	NA	NA	NA	0	NA	NA	NA	1	11002902	11077090	11002901	11077089	0	11002901	74188
ESCITALOPRAMETIZOLAM	Non_withdrawal_event	Female	1	0.993303	-3.79077	0.00645599	1.64621	0.993303	NA	NA	NA	0	NA	NA	NA	1	11002902	11077090	11002901	11077089	0	11002901	74188
ESCITALOPTAM	Non_withdrawal_event	Female	1	0.993303	-3.79077	0.00645599	1.64621	0.993303	NA	NA	NA	0	NA	NA	NA	1	11002902	11077090	11002901	11077089	0	11002901	74188
ESCITALORAM	Non_withdrawal_event	Female	1	0.993303	-3.79077	0.00645599	1.64621	0.993303	NA	NA	NA	0	NA	NA	NA	1	11002902	11077090	11002901	11077089	0	11002901	74188
ESCITALPRAM	Non_withdrawal_event	Female	1	0.993303	-3.79077	0.00645599	1.64621	0.993303	NA	NA	NA	0	NA	NA	NA	1	11002902	11077090	11002901	11077089	0	11002901	74188
ESCITATOPRAM	Non_withdrawal_event	Female	1	0.993303	-3.79077	0.00645599	1.64621	0.993303	NA	NA	NA	0	NA	NA	NA	1	11002902	11077090	11002901	11077089	0	11002901	74188
ESCOPOLAMINE BUTYL	Non_withdrawal_event	Female	1	0.993303	-3.79077	0.00645599	1.64621	0.993303	NA	NA	NA	0	NA	NA	NA	1	11002902	11077090	11002901	11077089	0	11002901	74188
ESGICPLUS	Non_withdrawal_event	Female	1	0.993303	-3.79077	0.00645599	1.64621	0.993303	NA	NA	NA	0	NA	NA	NA	1	11002902	11077090	11002901	11077089	0	11002901	74188
ESICTALOPRAM	Non_withdrawal_event	Female	1	0.993303	-3.79077	0.00645599	1.64621	0.993303	NA	NA	NA	0	NA	NA	NA	1	11002902	11077090	11002901	11077089	0	11002901	74188
ESKALTH	Non_withdrawal_event	Female	1	0.993303	-3.79077	0.00645599	1.64621	0.993303	NA	NA	NA	0	NA	NA	NA	1	11002902	11077090	11002901	11077089	0	11002901	74188
ESLAX ROCURONIUM_/	Non_withdrawal_event	Female	1	0.993303	-3.79077	0.00645599	1.64621	0.993303	NA	NA	NA	0	NA	NA	NA	1	11002902	11077090	11002901	11077089	0	11002901	74188
ESMERON ROCURONIUM )	Non_withdrawal_event	Female	1	0.993303	-3.79077	0.00645599	1.64621	0.993303	NA	NA	NA	0	NA	NA	NA	1	11002902	11077090	11002901	11077089	0	11002901	74188
ESOTERICA	Non_withdrawal_event	Female	1	0.993303	-3.79077	0.00645599	1.64621	0.993303	NA	NA	NA	0	NA	NA	NA	1	11002902	11077090	11002901	11077089	0	11002901	74188
ESPAR	Non_withdrawal_event	Female	1	0.993303	-3.79077	0.00645599	1.64621	0.993303	NA	NA	NA	0	NA	NA	NA	1	11002902	11077090	11002901	11077089	0	11002901	74188
ESPASMO CANULASE	Non_withdrawal_event	Female	1	0.993303	-3.79077	0.00645599	1.64621	0.993303	NA	NA	NA	0	NA	NA	NA	1	11002902	11077090	11002901	11077089	0	11002901	74188
ESPASMO CIBALENA	Non_withdrawal_event	Female	1	0.993303	-3.79077	0.00645599	1.64621	0.993303	NA	NA	NA	0	NA	NA	NA	1	11002902	11077090	11002901	11077089	0	11002901	74188
ESPIDIFEN	Non_withdrawal_event	Female	1	0.993303	-3.79077	0.00645599	1.64621	0.993303	NA	NA	NA	0	NA	NA	NA	1	11002902	11077090	11002901	11077089	0	11002901	74188
ESPRAM	Non_withdrawal_event	Female	1	0.993303	-3.79077	0.00645599	1.64621	0.993303	NA	NA	NA	0	NA	NA	NA	1	11002902	11077090	11002901	11077089	0	11002901	74188
ESPRITAL	Non_withdrawal_event	Female	1	0.993303	-3.79077	0.00645599	1.64621	0.993303	NA	NA	NA	0	NA	NA	NA	1	11002902	11077090	11002901	11077089	0	11002901	74188
ESQUEMIL	Non_withdrawal_event	Female	1	0.993303	-3.79077	0.00645599	1.64621	0.993303	NA	NA	NA	0	NA	NA	NA	1	11002902	11077090	11002901	11077089	0	11002901	74188
ESSENTIAL NUTRIENTS	Non_withdrawal_event	Female	1	0.993303	-3.79077	0.00645599	1.64621	0.993303	NA	NA	NA	0	NA	NA	NA	1	11002902	11077090	11002901	11077089	0	11002901	74188
EST ESTRGN METHTEST	Non_withdrawal_event	Female	1	0.993303	-3.79077	0.00645599	1.64621	0.993303	NA	NA	NA	0	NA	NA	NA	1	11002902	11077090	11002901	11077089	0	11002901	74188
ESTALIS COMBIPATCHTRANSTHERAPEUTIC	Non_withdrawal_event	Female	1	0.993303	-3.79077	0.00645599	1.64621	0.993303	NA	NA	NA	0	NA	NA	NA	1	11002902	11077090	11002901	11077089	0	11002901	74188
ESTELLE	Non_withdrawal_event	Female	1	0.993303	-3.79077	0.00645599	1.64621	0.993303	NA	NA	NA	0	NA	NA	NA	1	11002902	11077090	11002901	11077089	0	11002901	74188
ESTERC	Non_withdrawal_event	Female	1	0.993303	-3.79077	0.00645599	1.64621	0.993303	NA	NA	NA	0	NA	NA	NA	1	11002902	11077090	11002901	11077089	0	11002901	74188
ESTERFIELD ESTROGENSMETHYLTE_1. AMNEAL	Non_withdrawal_event	Female	1	0.993303	-3.79077	0.00645599	1.64621	0.993303	NA	NA	NA	0	NA	NA	NA	1	11002902	11077090	11002901	11077089	0	11002901	74188
ESTERIFIED ESTROGENSMETHYLTESTOSTERONE ,2.	Non_withdrawal_event	Female	1	0.993303	-3.79077	0.00645599	1.64621	0.993303	NA	NA	NA	0	NA	NA	NA	1	11002902	11077090	11002901	11077089	0	11002901	74188
ESTERIFIED ESTROGENS_MEHYLTESTOSTERONE	Non_withdrawal_event	Female	1	0.993303	-3.79077	0.00645599	1.64621	0.993303	NA	NA	NA	0	NA	NA	NA	1	11002902	11077090	11002901	11077089	0	11002901	74188
ESTONGESTREL	Non_withdrawal_event	Female	1	0.993303	-3.79077	0.00645599	1.64621	0.993303	NA	NA	NA	0	NA	NA	NA	1	11002902	11077090	11002901	11077089	0	11002901	74188
ESTOPOSIDE	Non_withdrawal_event	Female	1	0.993303	-3.79077	0.00645599	1.64621	0.993303	NA	NA	NA	0	NA	NA	NA	1	11002902	11077090	11002901	11077089	0	11002901	74188
ESTORGEN	Non_withdrawal_event	Female	1	0.993303	-3.79077	0.00645599	1.64621	0.993303	NA	NA	NA	0	NA	NA	NA	1	11002902	11077090	11002901	11077089	0	11002901	74188
ESTRACT .%	Non_withdrawal_event	Female	1	0.993303	-3.79077	0.00645599	1.64621	0.993303	NA	NA	NA	0	NA	NA	NA	1	11002902	11077090	11002901	11077089	0	11002901	74188
ESTRACTFROM-INFLAMMATORY-RABBIT-SKIN-INOCULATED- -VACCINIA-VIRUS(ORG	Non_withdrawal_event	Female	1	0.993303	-3.79077	0.00645599	1.64621	0.993303	NA	NA	NA	0	NA	NA	NA	1	11002902	11077090	11002901	11077089	0	11002901	74188
ESTRADIOL BENZOATEHYDROXYPROGESTERONE CAPROATE	Non_withdrawal_event	Female	1	0.993303	-3.79077	0.00645599	1.64621	0.993303	NA	NA	NA	0	NA	NA	NA	1	11002902	11077090	11002901	11077089	0	11002901	74188
ESTRADIOL COMBINATIONS	Non_withdrawal_event	Female	1	0.993303	-3.79077	0.00645599	1.64621	0.993303	NA	NA	NA	0	NA	NA	NA	1	11002902	11077090	11002901	11077089	0	11002901	74188
ESTRADIOL ENANTHATE	Non_withdrawal_event	Female	1	0.993303	-3.79077	0.00645599	1.64621	0.993303	NA	NA	NA	0	NA	NA	NA	1	11002902	11077090	11002901	11077089	0	11002901	74188
ESTRADIOL NORGESTIMATE	Non_withdrawal_event	Female	1	0.993303	-3.79077	0.00645599	1.64621	0.993303	NA	NA	NA	0	NA	NA	NA	1	11002902	11077090	11002901	11077089	0	11002901	74188
ESTRADIOL PA	Non_withdrawal_event	Female	1	0.993303	-3.79077	0.00645599	1.64621	0.993303	NA	NA	NA	0	NA	NA	NA	1	11002902	11077090	11002901	11077089	0	11002901	74188
ESTRADIOL VALERATELEVONORGESTREL	Non_withdrawal_event	Female	1	0.993303	-3.79077	0.00645599	1.64621	0.993303	NA	NA	NA	0	NA	NA	NA	1	11002902	11077090	11002901	11077089	0	11002901	74188
ESTRADIOL VALERATETESTOSTERONE ENANTHATE	Non_withdrawal_event	Female	1	0.993303	-3.79077	0.00645599	1.64621	0.993303	NA	NA	NA	0	NA	NA	NA	1	11002902	11077090	11002901	11077089	0	11002901	74188
ESTRADIOL WNORETHISTERONE	Non_withdrawal_event	Female	1	0.993303	-3.79077	0.00645599	1.64621	0.993303	NA	NA	NA	0	NA	NA	NA	1	11002902	11077090	11002901	11077089	0	11002901	74188
ESTRADIOLESTRIOL_ESTRONE	Non_withdrawal_event	Female	1	0.993303	-3.79077	0.00645599	1.64621	0.993303	NA	NA	NA	0	NA	NA	NA	1	11002902	11077090	11002901	11077089	0	11002901	74188
ESTRADIOLFLUPREDNIDENE	Non_withdrawal_event	Female	1	0.993303	-3.79077	0.00645599	1.64621	0.993303	NA	NA	NA	0	NA	NA	NA	1	11002902	11077090	11002901	11077089	0	11002901	74188
ESTRADIOLLINOLEIC ACID	Non_withdrawal_event	Female	1	0.993303	-3.79077	0.00645599	1.64621	0.993303	NA	NA	NA	0	NA	NA	NA	1	11002902	11077090	11002901	11077089	0	11002901	74188
ESTRADIOLNORETHINDRONE_0. PHARMACEUTICS INTERNATIONAL	Non_withdrawal_event	Female	1	0.993303	-3.79077	0.00645599	1.64621	0.993303	NA	NA	NA	0	NA	NA	NA	1	11002902	11077090	11002901	11077089	0	11002901	74188
ESTRADIOLNORETHISTERONE )	Non_withdrawal_event	Female	1	0.993303	-3.79077	0.00645599	1.64621	0.993303	NA	NA	NA	0	NA	NA	NA	1	11002902	11077090	11002901	11077089	0	11002901	74188
ESTRADIOLPREDNISOLONE	Non_withdrawal_event	Female	1	0.993303	-3.79077	0.00645599	1.64621	0.993303	NA	NA	NA	0	NA	NA	NA	1	11002902	11077090	11002901	11077089	0	11002901	74188
ESTRADIOL_TESTOSTERONE	Non_withdrawal_event	Female	1	0.993303	-3.79077	0.00645599	1.64621	0.993303	NA	NA	NA	0	NA	NA	NA	1	11002902	11077090	11002901	11077089	0	11002901	74188
ESTRADOL	Non_withdrawal_event	Female	1	0.993303	-3.79077	0.00645599	1.64621	0.993303	NA	NA	NA	0	NA	NA	NA	1	11002902	11077090	11002901	11077089	0	11002901	74188
ESTRAMON CONTI	Non_withdrawal_event	Female	1	0.993303	-3.79077	0.00645599	1.64621	0.993303	NA	NA	NA	0	NA	NA	NA	1	11002902	11077090	11002901	11077089	0	11002901	74188
ESTRANORETH	Non_withdrawal_event	Female	1	0.993303	-3.79077	0.00645599	1.64621	0.993303	NA	NA	NA	0	NA	NA	NA	1	11002902	11077090	11002901	11077089	0	11002901	74188
ESTRAPAK	Non_withdrawal_event	Female	1	0.993303	-3.79077	0.00645599	1.64621	0.993303	NA	NA	NA	0	NA	NA	NA	1	11002902	11077090	11002901	11077089	0	11002901	74188
ESTREVA NOT )	Non_withdrawal_event	Female	1	0.993303	-3.79077	0.00645599	1.64621	0.993303	NA	NA	NA	0	NA	NA	NA	1	11002902	11077090	11002901	11077089	0	11002901	74188
ESTRIFAM	Non_withdrawal_event	Female	1	0.993303	-3.79077	0.00645599	1.64621	0.993303	NA	NA	NA	0	NA	NA	NA	1	11002902	11077090	11002901	11077089	0	11002901	74188
ESTRIOL COMPOUND	Non_withdrawal_event	Female	1	0.993303	-3.79077	0.00645599	1.64621	0.993303	NA	NA	NA	0	NA	NA	NA	1	11002902	11077090	11002901	11077089	0	11002901	74188
ESTRIOLPROGESTERONE	Non_withdrawal_event	Female	1	0.993303	-3.79077	0.00645599	1.64621	0.993303	NA	NA	NA	0	NA	NA	NA	1	11002902	11077090	11002901	11077089	0	11002901	74188
ESTROEN	Non_withdrawal_event	Female	1	0.993303	-3.79077	0.00645599	1.64621	0.993303	NA	NA	NA	0	NA	NA	NA	1	11002902	11077090	11002901	11077089	0	11002901	74188
ESTROGEN ESTROGEN NOS	Non_withdrawal_event	Female	1	0.993303	-3.79077	0.00645599	1.64621	0.993303	NA	NA	NA	0	NA	NA	NA	1	11002902	11077090	11002901	11077089	0	11002901	74188
ESTROGEN ESTROGEN NOS)	Non_withdrawal_event	Female	1	0.993303	-3.79077	0.00645599	1.64621	0.993303	NA	NA	NA	0	NA	NA	NA	1	11002902	11077090	11002901	11077089	0	11002901	74188
ESTROGEN MONONESSA	Non_withdrawal_event	Female	1	0.993303	-3.79077	0.00645599	1.64621	0.993303	NA	NA	NA	0	NA	NA	NA	1	11002902	11077090	11002901	11077089	0	11002901	74188
ESTROGEN PELLETS	Non_withdrawal_event	Female	1	0.993303	-3.79077	0.00645599	1.64621	0.993303	NA	NA	NA	0	NA	NA	NA	1	11002902	11077090	11002901	11077089	0	11002901	74188
ESTROGEN PREF. NAME)	Non_withdrawal_event	Female	1	0.993303	-3.79077	0.00645599	1.64621	0.993303	NA	NA	NA	0	NA	NA	NA	1	11002902	11077090	11002901	11077089	0	11002901	74188
ESTROGEN REPLACEMENT	Non_withdrawal_event	Female	1	0.993303	-3.79077	0.00645599	1.64621	0.993303	NA	NA	NA	0	NA	NA	NA	1	11002902	11077090	11002901	11077089	0	11002901	74188
ESTROGEN REPLACEMENT THERAPY ESTROGEN REPLACF	Non_withdrawal_event	Female	1	0.993303	-3.79077	0.00645599	1.64621	0.993303	NA	NA	NA	0	NA	NA	NA	1	11002902	11077090	11002901	11077089	0	11002901	74188
ESTROGEN REPLACEMENT THERAPY ( ESTORGEN REPLAC	Non_withdrawal_event	Female	1	0.993303	-3.79077	0.00645599	1.64621	0.993303	NA	NA	NA	0	NA	NA	NA	1	11002902	11077090	11002901	11077089	0	11002901	74188
ESTROGEN RING	Non_withdrawal_event	Female	1	0.993303	-3.79077	0.00645599	1.64621	0.993303	NA	NA	NA	0	NA	NA	NA	1	11002902	11077090	11002901	11077089	0	11002901	74188
ESTROGENIC HORM SUBSTANCES	Non_withdrawal_event	Female	1	0.993303	-3.79077	0.00645599	1.64621	0.993303	NA	NA	NA	0	NA	NA	NA	1	11002902	11077090	11002901	11077089	0	11002901	74188
ESTROGENSCONJUGATED-	Non_withdrawal_event	Female	1	0.993303	-3.79077	0.00645599	1.64621	0.993303	NA	NA	NA	0	NA	NA	NA	1	11002902	11077090	11002901	11077089	0	11002901	74188
ESTROGENSLEVONORGESTREL	Non_withdrawal_event	Female	1	0.993303	-3.79077	0.00645599	1.64621	0.993303	NA	NA	NA	0	NA	NA	NA	1	11002902	11077090	11002901	11077089	0	11002901	74188
ESTROLTONE	Non_withdrawal_event	Female	1	0.993303	-3.79077	0.00645599	1.64621	0.993303	NA	NA	NA	0	NA	NA	NA	1	11002902	11077090	11002901	11077089	0	11002901	74188
ESTROMON	Non_withdrawal_event	Female	1	0.993303	-3.79077	0.00645599	1.64621	0.993303	NA	NA	NA	0	NA	NA	NA	1	11002902	11077090	11002901	11077089	0	11002901	74188
ESTROPROGESTATIVE CONTRACEPTION	Non_withdrawal_event	Female	1	0.993303	-3.79077	0.00645599	1.64621	0.993303	NA	NA	NA	0	NA	NA	NA	1	11002902	11077090	11002901	11077089	0	11002901	74188
ESTROTEST	Non_withdrawal_event	Female	1	0.993303	-3.79077	0.00645599	1.64621	0.993303	NA	NA	NA	0	NA	NA	NA	1	11002902	11077090	11002901	11077089	0	11002901	74188
ESTROTEST BENZYL ALCOHOL, ESTRADIOL UNDECYLATE, TESTOSTERONE PHENYLPR	Non_withdrawal_event	Female	1	0.993303	-3.79077	0.00645599	1.64621	0.993303	NA	NA	NA	0	NA	NA	NA	1	11002902	11077090	11002901	11077089	0	11002901	74188
ESTROTEST BENZYL ALCOHOL_ESTRADIOL UNDECYLATE/TESTOSTERONE PHENYLPROP	Non_withdrawal_event	Female	1	0.993303	-3.79077	0.00645599	1.64621	0.993303	NA	NA	NA	0	NA	NA	NA	1	11002902	11077090	11002901	11077089	0	11002901	74188
ESTROVEN AMERICAN	Non_withdrawal_event	Female	1	0.993303	-3.79077	0.00645599	1.64621	0.993303	NA	NA	NA	0	NA	NA	NA	1	11002902	11077090	11002901	11077089	0	11002901	74188
ESTROVENT	Non_withdrawal_event	Female	1	0.993303	-3.79077	0.00645599	1.64621	0.993303	NA	NA	NA	0	NA	NA	NA	1	11002902	11077090	11002901	11077089	0	11002901	74188
ETANECEPT	Non_withdrawal_event	Female	1	0.993303	-3.79077	0.00645599	1.64621	0.993303	NA	NA	NA	0	NA	NA	NA	1	11002902	11077090	11002901	11077089	0	11002901	74188
ETANERACEPT	Non_withdrawal_event	Female	1	0.993303	-3.79077	0.00645599	1.64621	0.993303	NA	NA	NA	0	NA	NA	NA	1	11002902	11077090	11002901	11077089	0	11002901	74188
ETANERCEEPT	Non_withdrawal_event	Female	1	0.993303	-3.79077	0.00645599	1.64621	0.993303	NA	NA	NA	0	NA	NA	NA	1	11002902	11077090	11002901	11077089	0	11002901	74188
ETANERCEPET	Non_withdrawal_event	Female	1	0.993303	-3.79077	0.00645599	1.64621	0.993303	NA	NA	NA	0	NA	NA	NA	1	11002902	11077090	11002901	11077089	0	11002901	74188
ETANERCEPT KIT WYETHAYERST	Non_withdrawal_event	Female	1	0.993303	-3.79077	0.00645599	1.64621	0.993303	NA	NA	NA	0	NA	NA	NA	1	11002902	11077090	11002901	11077089	0	11002901	74188
ETANERCEPT MCG AMGENWYETH	Non_withdrawal_event	Female	1	0.993303	-3.79077	0.00645599	1.64621	0.993303	NA	NA	NA	0	NA	NA	NA	1	11002902	11077090	11002901	11077089	0	11002901	74188
ETANERCEPT SC BIW AMGEN	Non_withdrawal_event	Female	1	0.993303	-3.79077	0.00645599	1.64621	0.993303	NA	NA	NA	0	NA	NA	NA	1	11002902	11077090	11002901	11077089	0	11002901	74188
ETANERCEPT SURECLICK AMGEN	Non_withdrawal_event	Female	1	0.993303	-3.79077	0.00645599	1.64621	0.993303	NA	NA	NA	0	NA	NA	NA	1	11002902	11077090	11002901	11077089	0	11002901	74188
ETANERCEPT VIAL AMGEN -	Non_withdrawal_event	Female	1	0.993303	-3.79077	0.00645599	1.64621	0.993303	NA	NA	NA	0	NA	NA	NA	1	11002902	11077090	11002901	11077089	0	11002901	74188
ETANERCEPT VIAL IMMUNEX CORP.	Non_withdrawal_event	Female	1	0.993303	-3.79077	0.00645599	1.64621	0.993303	NA	NA	NA	0	NA	NA	NA	1	11002902	11077090	11002901	11077089	0	11002901	74188
ETASEL	Non_withdrawal_event	Female	1	0.993303	-3.79077	0.00645599	1.64621	0.993303	NA	NA	NA	0	NA	NA	NA	1	11002902	11077090	11002901	11077089	0	11002901	74188
ETHAMBUTOL MFR BARR	Non_withdrawal_event	Female	1	0.993303	-3.79077	0.00645599	1.64621	0.993303	NA	NA	NA	0	NA	NA	NA	1	11002902	11077090	11002901	11077089	0	11002901	74188
ETHAMBUTOL VERSAPHARM	Non_withdrawal_event	Female	1	0.993303	-3.79077	0.00645599	1.64621	0.993303	NA	NA	NA	0	NA	NA	NA	1	11002902	11077090	11002901	11077089	0	11002901	74188
ETHAMBUTOLISONIAZID_PYRAZINAMIDE	Non_withdrawal_event	Female	1	0.993303	-3.79077	0.00645599	1.64621	0.993303	NA	NA	NA	0	NA	NA	NA	1	11002902	11077090	11002901	11077089	0	11002901	74188
ETHAMBUTOLISONIAZID_PYRIDOXINE	Non_withdrawal_event	Female	1	0.993303	-3.79077	0.00645599	1.64621	0.993303	NA	NA	NA	0	NA	NA	NA	1	11002902	11077090	11002901	11077089	0	11002901	74188
ETHAMOLIN	Non_withdrawal_event	Female	1	0.993303	-3.79077	0.00645599	1.64621	0.993303	NA	NA	NA	0	NA	NA	NA	1	11002902	11077090	11002901	11077089	0	11002901	74188
ETHCHLORVYNOL	Non_withdrawal_event	Female	1	0.993303	-3.79077	0.00645599	1.64621	0.993303	NA	NA	NA	0	NA	NA	NA	1	11002902	11077090	11002901	11077089	0	11002901	74188
ETHEDENT DENTAL FLUORIDE	Non_withdrawal_event	Female	1	0.993303	-3.79077	0.00645599	1.64621	0.993303	NA	NA	NA	0	NA	NA	NA	1	11002902	11077090	11002901	11077089	0	11002901	74188
ETHEDENT FLUORIDE ETHEX CORP.	Non_withdrawal_event	Female	1	0.993303	-3.79077	0.00645599	1.64621	0.993303	NA	NA	NA	0	NA	NA	NA	1	11002902	11077090	11002901	11077089	0	11002901	74188
ETHEDENT RM SPEARMINT	Non_withdrawal_event	Female	1	0.993303	-3.79077	0.00645599	1.64621	0.993303	NA	NA	NA	0	NA	NA	NA	1	11002902	11077090	11002901	11077089	0	11002901	74188
ETHER ANESTHETIC	Non_withdrawal_event	Female	1	0.993303	-3.79077	0.00645599	1.64621	0.993303	NA	NA	NA	0	NA	NA	NA	1	11002902	11077090	11002901	11077089	0	11002901	74188
ETHEX MEQ ETHEX	Non_withdrawal_event	Female	1	0.993303	-3.79077	0.00645599	1.64621	0.993303	NA	NA	NA	0	NA	NA	NA	1	11002902	11077090	11002901	11077089	0	11002901	74188
ETHEZYME	Non_withdrawal_event	Female	1	0.993303	-3.79077	0.00645599	1.64621	0.993303	NA	NA	NA	0	NA	NA	NA	1	11002902	11077090	11002901	11077089	0	11002901	74188
ETHEZYME PAPAIN XS UREA ETHEX	Non_withdrawal_event	Female	1	0.993303	-3.79077	0.00645599	1.64621	0.993303	NA	NA	NA	0	NA	NA	NA	1	11002902	11077090	11002901	11077089	0	11002901	74188
ETHEZYME PAPAIN XSUREA ETHEX	Non_withdrawal_event	Female	1	0.993303	-3.79077	0.00645599	1.64621	0.993303	NA	NA	NA	0	NA	NA	NA	1	11002902	11077090	11002901	11077089	0	11002901	74188
ETHINYL ESTRADIOL 0. ORGANON	Non_withdrawal_event	Female	1	0.993303	-3.79077	0.00645599	1.64621	0.993303	NA	NA	NA	0	NA	NA	NA	1	11002902	11077090	11002901	11077089	0	11002901	74188
ETHINYL ESTRADIOL LEVONORGESTREL	Non_withdrawal_event	Female	1	0.993303	-3.79077	0.00645599	1.64621	0.993303	NA	NA	NA	0	NA	NA	NA	1	11002902	11077090	11002901	11077089	0	11002901	74188
ETHINYL ESTRADIOL WNORETHISTERONE	Non_withdrawal_event	Female	1	0.993303	-3.79077	0.00645599	1.64621	0.993303	NA	NA	NA	0	NA	NA	NA	1	11002902	11077090	11002901	11077089	0	11002901	74188
ETHINYL ESTRADIOLDROSPERI -	Non_withdrawal_event	Female	1	0.993303	-3.79077	0.00645599	1.64621	0.993303	NA	NA	NA	0	NA	NA	NA	1	11002902	11077090	11002901	11077089	0	11002901	74188
ETHINYL ESTRADIOLDROSPIRENONE	Non_withdrawal_event	Female	1	0.993303	-3.79077	0.00645599	1.64621	0.993303	NA	NA	NA	0	NA	NA	NA	1	11002902	11077090	11002901	11077089	0	11002901	74188
ETHINYL ESTRADIOLNORGESTERONE	Non_withdrawal_event	Female	1	0.993303	-3.79077	0.00645599	1.64621	0.993303	NA	NA	NA	0	NA	NA	NA	1	11002902	11077090	11002901	11077089	0	11002901	74188
ETHINYL ESTRADIOLNORGESTIN	Non_withdrawal_event	Female	1	0.993303	-3.79077	0.00645599	1.64621	0.993303	NA	NA	NA	0	NA	NA	NA	1	11002902	11077090	11002901	11077089	0	11002901	74188
ETHINYL ESTRDIOL APRI- APRI	Non_withdrawal_event	Female	1	0.993303	-3.79077	0.00645599	1.64621	0.993303	NA	NA	NA	0	NA	NA	NA	1	11002902	11077090	11002901	11077089	0	11002901	74188
ETHINYLESTRADIOLGESTODENE	Non_withdrawal_event	Female	1	0.993303	-3.79077	0.00645599	1.64621	0.993303	NA	NA	NA	0	NA	NA	NA	1	11002902	11077090	11002901	11077089	0	11002901	74188
ETHINYLESTRADIOLNORETHISTERONE	Non_withdrawal_event	Female	1	0.993303	-3.79077	0.00645599	1.64621	0.993303	NA	NA	NA	0	NA	NA	NA	1	11002902	11077090	11002901	11077089	0	11002901	74188
ETHINYLESTRADIOLNORGESTREL	Non_withdrawal_event	Female	1	0.993303	-3.79077	0.00645599	1.64621	0.993303	NA	NA	NA	0	NA	NA	NA	1	11002902	11077090	11002901	11077089	0	11002901	74188
ETHINYLOESTRAD_LEVONORG	Non_withdrawal_event	Female	1	0.993303	-3.79077	0.00645599	1.64621	0.993303	NA	NA	NA	0	NA	NA	NA	1	11002902	11077090	11002901	11077089	0	11002901	74188
ETHINYLOESTR_GESTODENE (ETHINYLOESTR.+ GESTODE	Non_withdrawal_event	Female	1	0.993303	-3.79077	0.00645599	1.64621	0.993303	NA	NA	NA	0	NA	NA	NA	1	11002902	11077090	11002901	11077089	0	11002901	74188
ETHOPROPAZINE	Non_withdrawal_event	Female	1	0.993303	-3.79077	0.00645599	1.64621	0.993303	NA	NA	NA	0	NA	NA	NA	1	11002902	11077090	11002901	11077089	0	11002901	74188
ETHOSUXIMDE	Non_withdrawal_event	Female	1	0.993303	-3.79077	0.00645599	1.64621	0.993303	NA	NA	NA	0	NA	NA	NA	1	11002902	11077090	11002901	11077089	0	11002901	74188
ETHOXYDOSE_	Non_withdrawal_event	Female	1	0.993303	-3.79077	0.00645599	1.64621	0.993303	NA	NA	NA	0	NA	NA	NA	1	11002902	11077090	11002901	11077089	0	11002901	74188
ETHYL ACRYLATEMETHACRYLIC ACID	Non_withdrawal_event	Female	1	0.993303	-3.79077	0.00645599	1.64621	0.993303	NA	NA	NA	0	NA	NA	NA	1	11002902	11077090	11002901	11077089	0	11002901	74188
ETHYL SALICYLATEGLYCOL_METHYL NICOTINATE\METHYL SALICYLATE	Non_withdrawal_event	Female	1	0.993303	-3.79077	0.00645599	1.64621	0.993303	NA	NA	NA	0	NA	NA	NA	1	11002902	11077090	11002901	11077089	0	11002901	74188
ETHYLENOESTRADIOL_LEVONORGESTREL	Non_withdrawal_event	Female	1	0.993303	-3.79077	0.00645599	1.64621	0.993303	NA	NA	NA	0	NA	NA	NA	1	11002902	11077090	11002901	11077089	0	11002901	74188
ETHYLEPHRINE	Non_withdrawal_event	Female	1	0.993303	-3.79077	0.00645599	1.64621	0.993303	NA	NA	NA	0	NA	NA	NA	1	11002902	11077090	11002901	11077089	0	11002901	74188
ETHYLICOSAPENTATE	Non_withdrawal_event	Female	1	0.993303	-3.79077	0.00645599	1.64621	0.993303	NA	NA	NA	0	NA	NA	NA	1	11002902	11077090	11002901	11077089	0	11002901	74188
ETHYNODIOL DIACETATEFERROUS_MESTRANOL	Non_withdrawal_event	Female	1	0.993303	-3.79077	0.00645599	1.64621	0.993303	NA	NA	NA	0	NA	NA	NA	1	11002902	11077090	11002901	11077089	0	11002901	74188
ETHYZYME PAPAIN X10 6UNTS UREA ETHEX	Non_withdrawal_event	Female	1	0.993303	-3.79077	0.00645599	1.64621	0.993303	NA	NA	NA	0	NA	NA	NA	1	11002902	11077090	11002901	11077089	0	11002901	74188
ETIASEL	Non_withdrawal_event	Female	1	0.993303	-3.79077	0.00645599	1.64621	0.993303	NA	NA	NA	0	NA	NA	NA	1	11002902	11077090	11002901	11077089	0	11002901	74188
ETIDRONINE ACID	Non_withdrawal_event	Female	1	0.993303	-3.79077	0.00645599	1.64621	0.993303	NA	NA	NA	0	NA	NA	NA	1	11002902	11077090	11002901	11077089	0	11002901	74188
ETINILESTRADIOLO	Non_withdrawal_event	Female	1	0.993303	-3.79077	0.00645599	1.64621	0.993303	NA	NA	NA	0	NA	NA	NA	1	11002902	11077090	11002901	11077089	0	11002901	74188
ETNA	Non_withdrawal_event	Female	1	0.993303	-3.79077	0.00645599	1.64621	0.993303	NA	NA	NA	0	NA	NA	NA	1	11002902	11077090	11002901	11077089	0	11002901	74188
ETODOLAC XK TARO	Non_withdrawal_event	Female	1	0.993303	-3.79077	0.00645599	1.64621	0.993303	NA	NA	NA	0	NA	NA	NA	1	11002902	11077090	11002901	11077089	0	11002901	74188
ETOMIDATEMIVACURIUM_FENTANYL	Non_withdrawal_event	Female	1	0.993303	-3.79077	0.00645599	1.64621	0.993303	NA	NA	NA	0	NA	NA	NA	1	11002902	11077090	11002901	11077089	0	11002901	74188
ETONOGESIREL	Non_withdrawal_event	Female	1	0.993303	-3.79077	0.00645599	1.64621	0.993303	NA	NA	NA	0	NA	NA	NA	1	11002902	11077090	11002901	11077089	0	11002901	74188
ETONOGRDTREL	Non_withdrawal_event	Female	1	0.993303	-3.79077	0.00645599	1.64621	0.993303	NA	NA	NA	0	NA	NA	NA	1	11002902	11077090	11002901	11077089	0	11002901	74188
ETOPAN	Non_withdrawal_event	Female	1	0.993303	-3.79077	0.00645599	1.64621	0.993303	NA	NA	NA	0	NA	NA	NA	1	11002902	11077090	11002901	11077089	0	11002901	74188
ETOPLAN	Non_withdrawal_event	Female	1	0.993303	-3.79077	0.00645599	1.64621	0.993303	NA	NA	NA	0	NA	NA	NA	1	11002902	11077090	11002901	11077089	0	11002901	74188
ETOPOHIS	Non_withdrawal_event	Female	1	0.993303	-3.79077	0.00645599	1.64621	0.993303	NA	NA	NA	0	NA	NA	NA	1	11002902	11077090	11002901	11077089	0	11002901	74188
ETOPOSIDETEVA	Non_withdrawal_event	Female	1	0.993303	-3.79077	0.00645599	1.64621	0.993303	NA	NA	NA	0	NA	NA	NA	1	11002902	11077090	11002901	11077089	0	11002901	74188
ETRAFOND	Non_withdrawal_event	Female	1	0.993303	-3.79077	0.00645599	1.64621	0.993303	NA	NA	NA	0	NA	NA	NA	1	11002902	11077090	11002901	11077089	0	11002901	74188
ETRAVIRINE TIBOTEC ETRAVIRINE	Non_withdrawal_event	Female	1	0.993303	-3.79077	0.00645599	1.64621	0.993303	NA	NA	NA	0	NA	NA	NA	1	11002902	11077090	11002901	11077089	0	11002901	74188
ETRAVIRINERALTEGRAVIR	Non_withdrawal_event	Female	1	0.993303	-3.79077	0.00645599	1.64621	0.993303	NA	NA	NA	0	NA	NA	NA	1	11002902	11077090	11002901	11077089	0	11002901	74188
ETUMINE NOT )	Non_withdrawal_event	Female	1	0.993303	-3.79077	0.00645599	1.64621	0.993303	NA	NA	NA	0	NA	NA	NA	1	11002902	11077090	11002901	11077089	0	11002901	74188
ETURION	Non_withdrawal_event	Female	1	0.993303	-3.79077	0.00645599	1.64621	0.993303	NA	NA	NA	0	NA	NA	NA	1	11002902	11077090	11002901	11077089	0	11002901	74188
EUCALYPTUS OILMENTHOL_METHYL	Non_withdrawal_event	Female	1	0.993303	-3.79077	0.00645599	1.64621	0.993303	NA	NA	NA	0	NA	NA	NA	1	11002902	11077090	11002901	11077089	0	11002901	74188
EUCERIN HC	Non_withdrawal_event	Female	1	0.993303	-3.79077	0.00645599	1.64621	0.993303	NA	NA	NA	0	NA	NA	NA	1	11002902	11077090	11002901	11077089	0	11002901	74188
EUFLEXXA FERRING	Non_withdrawal_event	Female	1	0.993303	-3.79077	0.00645599	1.64621	0.993303	NA	NA	NA	0	NA	NA	NA	1	11002902	11077090	11002901	11077089	0	11002901	74188
EUGENOLLIDOCAINE_PHENOL\WOOD CREOSOTE	Non_withdrawal_event	Female	1	0.993303	-3.79077	0.00645599	1.64621	0.993303	NA	NA	NA	0	NA	NA	NA	1	11002902	11077090	11002901	11077089	0	11002901	74188
EUGENOLZINC	Non_withdrawal_event	Female	1	0.993303	-3.79077	0.00645599	1.64621	0.993303	NA	NA	NA	0	NA	NA	NA	1	11002902	11077090	11002901	11077089	0	11002901	74188
EUGLOCON	Non_withdrawal_event	Female	1	0.993303	-3.79077	0.00645599	1.64621	0.993303	NA	NA	NA	0	NA	NA	NA	1	11002902	11077090	11002901	11077089	0	11002901	74188
EUMETIC	Non_withdrawal_event	Female	1	0.993303	-3.79077	0.00645599	1.64621	0.993303	NA	NA	NA	0	NA	NA	NA	1	11002902	11077090	11002901	11077089	0	11002901	74188
EUPATORIUM PERFOLIATUM FLOWERING TOPHOMEOPATHICS_VISCUM ALBUM LEAF	Non_withdrawal_event	Female	1	0.993303	-3.79077	0.00645599	1.64621	0.993303	NA	NA	NA	0	NA	NA	NA	1	11002902	11077090	11002901	11077089	0	11002901	74188
EUPHYLLIN_	Non_withdrawal_event	Female	1	0.993303	-3.79077	0.00645599	1.64621	0.993303	NA	NA	NA	0	NA	NA	NA	1	11002902	11077090	11002901	11077089	0	11002901	74188
EURADAL BISOPROLOL )	Non_withdrawal_event	Female	1	0.993303	-3.79077	0.00645599	1.64621	0.993303	NA	NA	NA	0	NA	NA	NA	1	11002902	11077090	11002901	11077089	0	11002901	74188
EURO RADIANCE DENTAL WHITENING NORTEX SOLUTIONS	Non_withdrawal_event	Female	1	0.993303	-3.79077	0.00645599	1.64621	0.993303	NA	NA	NA	0	NA	NA	NA	1	11002902	11077090	11002901	11077089	0	11002901	74188
EUROCEL	Non_withdrawal_event	Female	1	0.993303	-3.79077	0.00645599	1.64621	0.993303	NA	NA	NA	0	NA	NA	NA	1	11002902	11077090	11002901	11077089	0	11002901	74188
EURONAC	Non_withdrawal_event	Female	1	0.993303	-3.79077	0.00645599	1.64621	0.993303	NA	NA	NA	0	NA	NA	NA	1	11002902	11077090	11002901	11077089	0	11002901	74188
EUTHIROX	Non_withdrawal_event	Female	1	0.993303	-3.79077	0.00645599	1.64621	0.993303	NA	NA	NA	0	NA	NA	NA	1	11002902	11077090	11002901	11077089	0	11002901	74188
EUTHROX	Non_withdrawal_event	Female	1	0.993303	-3.79077	0.00645599	1.64621	0.993303	NA	NA	NA	0	NA	NA	NA	1	11002902	11077090	11002901	11077089	0	11002901	74188
EUTIROX MICROGRAM) (LEVOTHYROXINE )	Non_withdrawal_event	Female	1	0.993303	-3.79077	0.00645599	1.64621	0.993303	NA	NA	NA	0	NA	NA	NA	1	11002902	11077090	11002901	11077089	0	11002901	74188
EUTYLONE	Non_withdrawal_event	Female	1	0.993303	-3.79077	0.00645599	1.64621	0.993303	NA	NA	NA	0	NA	NA	NA	1	11002902	11077090	11002901	11077089	0	11002901	74188
EUVANOL	Non_withdrawal_event	Female	1	0.993303	-3.79077	0.00645599	1.64621	0.993303	NA	NA	NA	0	NA	NA	NA	1	11002902	11077090	11002901	11077089	0	11002901	74188
EUVEGAL	Non_withdrawal_event	Female	1	0.993303	-3.79077	0.00645599	1.64621	0.993303	NA	NA	NA	0	NA	NA	NA	1	11002902	11077090	11002901	11077089	0	11002901	74188
EVAMIST THER-RX SPRAY ,	Non_withdrawal_event	Female	1	0.993303	-3.79077	0.00645599	1.64621	0.993303	NA	NA	NA	0	NA	NA	NA	1	11002902	11077090	11002901	11077089	0	11002901	74188
EVAROLIMUS	Non_withdrawal_event	Female	1	0.993303	-3.79077	0.00645599	1.64621	0.993303	NA	NA	NA	0	NA	NA	NA	1	11002902	11077090	11002901	11077089	0	11002901	74188
EVEROLIMUS ELUTING CORONARY STENT UGCM2 XIENCE V	Non_withdrawal_event	Female	1	0.993303	-3.79077	0.00645599	1.64621	0.993303	NA	NA	NA	0	NA	NA	NA	1	11002902	11077090	11002901	11077089	0	11002901	74188
EVEROLIMUS EVEROLIMUS	Non_withdrawal_event	Female	1	0.993303	-3.79077	0.00645599	1.64621	0.993303	NA	NA	NA	0	NA	NA	NA	1	11002902	11077090	11002901	11077089	0	11002901	74188
EVERY DETOX	Non_withdrawal_event	Female	1	0.993303	-3.79077	0.00645599	1.64621	0.993303	NA	NA	NA	0	NA	NA	NA	1	11002902	11077090	11002901	11077089	0	11002901	74188
EVISA	Non_withdrawal_event	Female	1	0.993303	-3.79077	0.00645599	1.64621	0.993303	NA	NA	NA	0	NA	NA	NA	1	11002902	11077090	11002901	11077089	0	11002901	74188
EVITAMIN	Non_withdrawal_event	Female	1	0.993303	-3.79077	0.00645599	1.64621	0.993303	NA	NA	NA	0	NA	NA	NA	1	11002902	11077090	11002901	11077089	0	11002901	74188
EVOXIN	Non_withdrawal_event	Female	1	0.993303	-3.79077	0.00645599	1.64621	0.993303	NA	NA	NA	0	NA	NA	NA	1	11002902	11077090	11002901	11077089	0	11002901	74188
EXCEDGRAN	Non_withdrawal_event	Female	1	0.993303	-3.79077	0.00645599	1.64621	0.993303	NA	NA	NA	0	NA	NA	NA	1	11002902	11077090	11002901	11077089	0	11002901	74188
EXCEDRI MIGRAINE CAFFEINE , ACETYLSALICYLIC ACID, ACETAM	Non_withdrawal_event	Female	1	0.993303	-3.79077	0.00645599	1.64621	0.993303	NA	NA	NA	0	NA	NA	NA	1	11002902	11077090	11002901	11077089	0	11002901	74188
EXCELASE	Non_withdrawal_event	Female	1	0.993303	-3.79077	0.00645599	1.64621	0.993303	NA	NA	NA	0	NA	NA	NA	1	11002902	11077090	11002901	11077089	0	11002901	74188
EXECEDRIN MIGRAINE CAFFEINE , ACETYLSALICYLIC ACID, ACETAMINOP	Non_withdrawal_event	Female	1	0.993303	-3.79077	0.00645599	1.64621	0.993303	NA	NA	NA	0	NA	NA	NA	1	11002902	11077090	11002901	11077089	0	11002901	74188
EXEDRIN	Non_withdrawal_event	Female	1	0.993303	-3.79077	0.00645599	1.64621	0.993303	NA	NA	NA	0	NA	NA	NA	1	11002902	11077090	11002901	11077089	0	11002901	74188
EXEDRIN MIGRAINE CAFFEINE , ACETYLSALICYLIC ACID, ACETA	Non_withdrawal_event	Female	1	0.993303	-3.79077	0.00645599	1.64621	0.993303	NA	NA	NA	0	NA	NA	NA	1	11002902	11077090	11002901	11077089	0	11002901	74188
EXELONENA	Non_withdrawal_event	Female	1	0.993303	-3.79077	0.00645599	1.64621	0.993303	NA	NA	NA	0	NA	NA	NA	1	11002902	11077090	11002901	11077089	0	11002901	74188
EXELON_(NOT )	Non_withdrawal_event	Female	1	0.993303	-3.79077	0.00645599	1.64621	0.993303	NA	NA	NA	0	NA	NA	NA	1	11002902	11077090	11002901	11077089	0	11002901	74188
EXEMADEX	Non_withdrawal_event	Female	1	0.993303	-3.79077	0.00645599	1.64621	0.993303	NA	NA	NA	0	NA	NA	NA	1	11002902	11077090	11002901	11077089	0	11002901	74188
EXEMESTAAN	Non_withdrawal_event	Female	1	0.993303	-3.79077	0.00645599	1.64621	0.993303	NA	NA	NA	0	NA	NA	NA	1	11002902	11077090	11002901	11077089	0	11002901	74188
EXEMESTANE BLIND BROKEN	Non_withdrawal_event	Female	1	0.993303	-3.79077	0.00645599	1.64621	0.993303	NA	NA	NA	0	NA	NA	NA	1	11002902	11077090	11002901	11077089	0	11002901	74188
EXEMESTANE CODE BROKEN EXEMESTANE VS TAMOXIFEN	Non_withdrawal_event	Female	1	0.993303	-3.79077	0.00645599	1.64621	0.993303	NA	NA	NA	0	NA	NA	NA	1	11002902	11077090	11002901	11077089	0	11002901	74188
EXEMESTANE UNBLINDED	Non_withdrawal_event	Female	1	0.993303	-3.79077	0.00645599	1.64621	0.993303	NA	NA	NA	0	NA	NA	NA	1	11002902	11077090	11002901	11077089	0	11002901	74188
EXEMESTANE VS TAMOXIFEN	Non_withdrawal_event	Female	1	0.993303	-3.79077	0.00645599	1.64621	0.993303	NA	NA	NA	0	NA	NA	NA	1	11002902	11077090	11002901	11077089	0	11002901	74188
EXEMESTANE VS TAMOXIFEN EXEMESTANE VS TAMOXIFE	Non_withdrawal_event	Female	1	0.993303	-3.79077	0.00645599	1.64621	0.993303	NA	NA	NA	0	NA	NA	NA	1	11002902	11077090	11002901	11077089	0	11002901	74188
EXEMESTANETABLET	Non_withdrawal_event	Female	1	0.993303	-3.79077	0.00645599	1.64621	0.993303	NA	NA	NA	0	NA	NA	NA	1	11002902	11077090	11002901	11077089	0	11002901	74188
EXEMESTANUE	Non_withdrawal_event	Female	1	0.993303	-3.79077	0.00645599	1.64621	0.993303	NA	NA	NA	0	NA	NA	NA	1	11002902	11077090	11002901	11077089	0	11002901	74188
EXENATIDE MCG PEN DISPOSABLE DEVICE ) PEN,	Non_withdrawal_event	Female	1	0.993303	-3.79077	0.00645599	1.64621	0.993303	NA	NA	NA	0	NA	NA	NA	1	11002902	11077090	11002901	11077089	0	11002901	74188
EXENATIDE_MILLITERS,	Non_withdrawal_event	Female	1	0.993303	-3.79077	0.00645599	1.64621	0.993303	NA	NA	NA	0	NA	NA	NA	1	11002902	11077090	11002901	11077089	0	11002901	74188
EXENATIDINE PEN DISPOSABLE	Non_withdrawal_event	Female	1	0.993303	-3.79077	0.00645599	1.64621	0.993303	NA	NA	NA	0	NA	NA	NA	1	11002902	11077090	11002901	11077089	0	11002901	74188
EXENETIDE	Non_withdrawal_event	Female	1	0.993303	-3.79077	0.00645599	1.64621	0.993303	NA	NA	NA	0	NA	NA	NA	1	11002902	11077090	11002901	11077089	0	11002901	74188
EXESTEMANE	Non_withdrawal_event	Female	1	0.993303	-3.79077	0.00645599	1.64621	0.993303	NA	NA	NA	0	NA	NA	NA	1	11002902	11077090	11002901	11077089	0	11002901	74188
EXETIMIBE	Non_withdrawal_event	Female	1	0.993303	-3.79077	0.00645599	1.64621	0.993303	NA	NA	NA	0	NA	NA	NA	1	11002902	11077090	11002901	11077089	0	11002901	74188
EXIDOL	Non_withdrawal_event	Female	1	0.993303	-3.79077	0.00645599	1.64621	0.993303	NA	NA	NA	0	NA	NA	NA	1	11002902	11077090	11002901	11077089	0	11002901	74188
EXISULIND NOT RELATED	Non_withdrawal_event	Female	1	0.993303	-3.79077	0.00645599	1.64621	0.993303	NA	NA	NA	0	NA	NA	NA	1	11002902	11077090	11002901	11077089	0	11002901	74188
EXISULIND PO BID	Non_withdrawal_event	Female	1	0.993303	-3.79077	0.00645599	1.64621	0.993303	NA	NA	NA	0	NA	NA	NA	1	11002902	11077090	11002901	11077089	0	11002901	74188
EXJADE QD PO	Non_withdrawal_event	Female	1	0.993303	-3.79077	0.00645599	1.64621	0.993303	NA	NA	NA	0	NA	NA	NA	1	11002902	11077090	11002901	11077089	0	11002901	74188
EXJADE_	Non_withdrawal_event	Female	1	0.993303	-3.79077	0.00645599	1.64621	0.993303	NA	NA	NA	0	NA	NA	NA	1	11002902	11077090	11002901	11077089	0	11002901	74188
EXLAX MILK MAGNESIA RASPBERRY (MAGNESIUM HYDROXIDE, SIMETHIC	Non_withdrawal_event	Female	1	0.993303	-3.79077	0.00645599	1.64621	0.993303	NA	NA	NA	0	NA	NA	NA	1	11002902	11077090	11002901	11077089	0	11002901	74188
EXLAX PILLS	Non_withdrawal_event	Female	1	0.993303	-3.79077	0.00645599	1.64621	0.993303	NA	NA	NA	0	NA	NA	NA	1	11002902	11077090	11002901	11077089	0	11002901	74188
EXLAX REG STR CHOCOLATED LAX PCS SEN(SENNA	Non_withdrawal_event	Female	1	0.993303	-3.79077	0.00645599	1.64621	0.993303	NA	NA	NA	0	NA	NA	NA	1	11002902	11077090	11002901	11077089	0	11002901	74188
EXLAX REG STR CHOCOLATED LAX PCS(SENNA GLYCOSIDES (CA	Non_withdrawal_event	Female	1	0.993303	-3.79077	0.00645599	1.64621	0.993303	NA	NA	NA	0	NA	NA	NA	1	11002902	11077090	11002901	11077089	0	11002901	74188
EXLAX STR LAX PILLS SENNA (CA PU	Non_withdrawal_event	Female	1	0.993303	-3.79077	0.00645599	1.64621	0.993303	NA	NA	NA	0	NA	NA	NA	1	11002902	11077090	11002901	11077089	0	11002901	74188
EXLAX STR LAX PILLS SENNA(SENNA GLYCOSIDES (CA PURIFIE	Non_withdrawal_event	Female	1	0.993303	-3.79077	0.00645599	1.64621	0.993303	NA	NA	NA	0	NA	NA	NA	1	11002902	11077090	11002901	11077089	0	11002901	74188
EXLAX STR LAX PLUS SENNA (SENNA GLYCOSIDES (CA PUR	Non_withdrawal_event	Female	1	0.993303	-3.79077	0.00645599	1.64621	0.993303	NA	NA	NA	0	NA	NA	NA	1	11002902	11077090	11002901	11077089	0	11002901	74188
EXLAX) UN	Non_withdrawal_event	Female	1	0.993303	-3.79077	0.00645599	1.64621	0.993303	NA	NA	NA	0	NA	NA	NA	1	11002902	11077090	11002901	11077089	0	11002901	74188
EXNATIDE	Non_withdrawal_event	Female	1	0.993303	-3.79077	0.00645599	1.64621	0.993303	NA	NA	NA	0	NA	NA	NA	1	11002902	11077090	11002901	11077089	0	11002901	74188
EXOCIN % COLLIRIO, SOLUZIONE	Non_withdrawal_event	Female	1	0.993303	-3.79077	0.00645599	1.64621	0.993303	NA	NA	NA	0	NA	NA	NA	1	11002902	11077090	11002901	11077089	0	11002901	74188
EXOCINE	Non_withdrawal_event	Female	1	0.993303	-3.79077	0.00645599	1.64621	0.993303	NA	NA	NA	0	NA	NA	NA	1	11002902	11077090	11002901	11077089	0	11002901	74188
EXOCINR]	Non_withdrawal_event	Female	1	0.993303	-3.79077	0.00645599	1.64621	0.993303	NA	NA	NA	0	NA	NA	NA	1	11002902	11077090	11002901	11077089	0	11002901	74188
EXODERIL	Non_withdrawal_event	Female	1	0.993303	-3.79077	0.00645599	1.64621	0.993303	NA	NA	NA	0	NA	NA	NA	1	11002902	11077090	11002901	11077089	0	11002901	74188
EXPAREL LIPOSOME INJECTABLE SUSPENSIONN_	Non_withdrawal_event	Female	1	0.993303	-3.79077	0.00645599	1.64621	0.993303	NA	NA	NA	0	NA	NA	NA	1	11002902	11077090	11002901	11077089	0	11002901	74188
EXPASYL	Non_withdrawal_event	Female	1	0.993303	-3.79077	0.00645599	1.64621	0.993303	NA	NA	NA	0	NA	NA	NA	1	11002902	11077090	11002901	11077089	0	11002901	74188
EXPECTA LIPIL MEAD JOHNSON_CO	Non_withdrawal_event	Female	1	0.993303	-3.79077	0.00645599	1.64621	0.993303	NA	NA	NA	0	NA	NA	NA	1	11002902	11077090	11002901	11077089	0	11002901	74188
EXSEPT	Non_withdrawal_event	Female	1	0.993303	-3.79077	0.00645599	1.64621	0.993303	NA	NA	NA	0	NA	NA	NA	1	11002902	11077090	11002901	11077089	0	11002901	74188
EXTENDRYL CHEWABLE	Non_withdrawal_event	Female	1	0.993303	-3.79077	0.00645599	1.64621	0.993303	NA	NA	NA	0	NA	NA	NA	1	11002902	11077090	11002901	11077089	0	11002901	74188
EXTERNAL BEAM	Non_withdrawal_event	Female	1	0.993303	-3.79077	0.00645599	1.64621	0.993303	NA	NA	NA	0	NA	NA	NA	1	11002902	11077090	11002901	11077089	0	11002901	74188
EXTRANASE	Non_withdrawal_event	Female	1	0.993303	-3.79077	0.00645599	1.64621	0.993303	NA	NA	NA	0	NA	NA	NA	1	11002902	11077090	11002901	11077089	0	11002901	74188
EXTRANEAL PERITONEALIS DIALIZALO OLDAT	Non_withdrawal_event	Female	1	0.993303	-3.79077	0.00645599	1.64621	0.993303	NA	NA	NA	0	NA	NA	NA	1	11002902	11077090	11002901	11077089	0	11002901	74188
EXTREME ACE DIET	Non_withdrawal_event	Female	1	0.993303	-3.79077	0.00645599	1.64621	0.993303	NA	NA	NA	0	NA	NA	NA	1	11002902	11077090	11002901	11077089	0	11002901	74188
EYE CONTAINING	Non_withdrawal_event	Female	1	0.993303	-3.79077	0.00645599	1.64621	0.993303	NA	NA	NA	0	NA	NA	NA	1	11002902	11077090	11002901	11077089	0	11002901	74188
EYE MEDICATION FORMULAITON ) (EYE MEDICATION (UNSPEC	Non_withdrawal_event	Female	1	0.993303	-3.79077	0.00645599	1.64621	0.993303	NA	NA	NA	0	NA	NA	NA	1	11002902	11077090	11002901	11077089	0	11002901	74188
EYE MEDICATIONS	Non_withdrawal_event	Female	1	0.993303	-3.79077	0.00645599	1.64621	0.993303	NA	NA	NA	0	NA	NA	NA	1	11002902	11077090	11002901	11077089	0	11002901	74188
EYE PRODUCT	Non_withdrawal_event	Female	1	0.993303	-3.79077	0.00645599	1.64621	0.993303	NA	NA	NA	0	NA	NA	NA	1	11002902	11077090	11002901	11077089	0	11002901	74188
EYELASH CURLER	Non_withdrawal_event	Female	1	0.993303	-3.79077	0.00645599	1.64621	0.993303	NA	NA	NA	0	NA	NA	NA	1	11002902	11077090	11002901	11077089	0	11002901	74188
EYLEA AFLIBERCEPT) EYLEA (AFLIBERCEPT) (	Non_withdrawal_event	Female	1	0.993303	-3.79077	0.00645599	1.64621	0.993303	NA	NA	NA	0	NA	NA	NA	1	11002902	11077090	11002901	11077089	0	11002901	74188
EYLEA MEASURED DOSE INJECTED INTO EYE	Non_withdrawal_event	Female	1	0.993303	-3.79077	0.00645599	1.64621	0.993303	NA	NA	NA	0	NA	NA	NA	1	11002902	11077090	11002901	11077089	0	11002901	74188
EZ PAQUE EZ EM	Non_withdrawal_event	Female	1	0.993303	-3.79077	0.00645599	1.64621	0.993303	NA	NA	NA	0	NA	NA	NA	1	11002902	11077090	11002901	11077089	0	11002901	74188
EZETEMIBE	Non_withdrawal_event	Female	1	0.993303	-3.79077	0.00645599	1.64621	0.993303	NA	NA	NA	0	NA	NA	NA	1	11002902	11077090	11002901	11077089	0	11002901	74188
EZETIMBIBE	Non_withdrawal_event	Female	1	0.993303	-3.79077	0.00645599	1.64621	0.993303	NA	NA	NA	0	NA	NA	NA	1	11002902	11077090	11002901	11077089	0	11002901	74188
EZETIMIBE MERK	Non_withdrawal_event	Female	1	0.993303	-3.79077	0.00645599	1.64621	0.993303	NA	NA	NA	0	NA	NA	NA	1	11002902	11077090	11002901	11077089	0	11002901	74188
EZETIMIMIBE_SIMVASTATIN	Non_withdrawal_event	Female	1	0.993303	-3.79077	0.00645599	1.64621	0.993303	NA	NA	NA	0	NA	NA	NA	1	11002902	11077090	11002901	11077089	0	11002901	74188
EZETROL GFR_	Non_withdrawal_event	Female	1	0.993303	-3.79077	0.00645599	1.64621	0.993303	NA	NA	NA	0	NA	NA	NA	1	11002902	11077090	11002901	11077089	0	11002901	74188
EZOVIR COLD SORE RELIEF	Non_withdrawal_event	Female	1	0.993303	-3.79077	0.00645599	1.64621	0.993303	NA	NA	NA	0	NA	NA	NA	1	11002902	11077090	11002901	11077089	0	11002901	74188
EZPAQUE BARIUM %	Non_withdrawal_event	Female	1	0.993303	-3.79077	0.00645599	1.64621	0.993303	NA	NA	NA	0	NA	NA	NA	1	11002902	11077090	11002901	11077089	0	11002901	74188
F	Non_withdrawal_event	Female	1	0.993303	-3.79077	0.00645599	1.64621	0.993303	NA	NA	NA	0	NA	NA	NA	1	11002902	11077090	11002901	11077089	0	11002901	74188
F LASITONE NOT )	Non_withdrawal_event	Female	1	0.993303	-3.79077	0.00645599	1.64621	0.993303	NA	NA	NA	0	NA	NA	NA	1	11002902	11077090	11002901	11077089	0	11002901	74188
F LLYSYLAMIDE	Non_withdrawal_event	Female	1	0.993303	-3.79077	0.00645599	1.64621	0.993303	NA	NA	NA	0	NA	NA	NA	1	11002902	11077090	11002901	11077089	0	11002901	74188
FABIOR FOAM %	Non_withdrawal_event	Female	1	0.993303	-3.79077	0.00645599	1.64621	0.993303	NA	NA	NA	0	NA	NA	NA	1	11002902	11077090	11002901	11077089	0	11002901	74188
FABRIC REFRESHER	Non_withdrawal_event	Female	1	0.993303	-3.79077	0.00645599	1.64621	0.993303	NA	NA	NA	0	NA	NA	NA	1	11002902	11077090	11002901	11077089	0	11002901	74188
FACE	Non_withdrawal_event	Female	1	0.993303	-3.79077	0.00645599	1.64621	0.993303	NA	NA	NA	0	NA	NA	NA	1	11002902	11077090	11002901	11077089	0	11002901	74188
FACE WASH	Non_withdrawal_event	Female	1	0.993303	-3.79077	0.00645599	1.64621	0.993303	NA	NA	NA	0	NA	NA	NA	1	11002902	11077090	11002901	11077089	0	11002901	74188
FACIAL MOISTURIZER	Non_withdrawal_event	Female	1	0.993303	-3.79077	0.00645599	1.64621	0.993303	NA	NA	NA	0	NA	NA	NA	1	11002902	11077090	11002901	11077089	0	11002901	74188
FACIAL MOISTURIZERS	Non_withdrawal_event	Female	1	0.993303	-3.79077	0.00645599	1.64621	0.993303	NA	NA	NA	0	NA	NA	NA	1	11002902	11077090	11002901	11077089	0	11002901	74188
FACTOR IX CONCENTRATE	Non_withdrawal_event	Female	1	0.993303	-3.79077	0.00645599	1.64621	0.993303	NA	NA	NA	0	NA	NA	NA	1	11002902	11077090	11002901	11077089	0	11002901	74188
FACTOR IX CONCENTRATE IU GRIFOLS USA	Non_withdrawal_event	Female	1	0.993303	-3.79077	0.00645599	1.64621	0.993303	NA	NA	NA	0	NA	NA	NA	1	11002902	11077090	11002901	11077089	0	11002901	74188
FACTOR XIII	Non_withdrawal_event	Female	1	0.993303	-3.79077	0.00645599	1.64621	0.993303	NA	NA	NA	0	NA	NA	NA	1	11002902	11077090	11002901	11077089	0	11002901	74188
FACTREL	Non_withdrawal_event	Female	1	0.993303	-3.79077	0.00645599	1.64621	0.993303	NA	NA	NA	0	NA	NA	NA	1	11002902	11077090	11002901	11077089	0	11002901	74188
FADUL	Non_withdrawal_event	Female	1	0.993303	-3.79077	0.00645599	1.64621	0.993303	NA	NA	NA	0	NA	NA	NA	1	11002902	11077090	11002901	11077089	0	11002901	74188
FAGUS GRANDIFOLIA POLLEN	Non_withdrawal_event	Female	1	0.993303	-3.79077	0.00645599	1.64621	0.993303	NA	NA	NA	0	NA	NA	NA	1	11002902	11077090	11002901	11077089	0	11002901	74188
FALCON PHENYLEPHRINE	Non_withdrawal_event	Female	1	0.993303	-3.79077	0.00645599	1.64621	0.993303	NA	NA	NA	0	NA	NA	NA	1	11002902	11077090	11002901	11077089	0	11002901	74188
FALICARD	Non_withdrawal_event	Female	1	0.993303	-3.79077	0.00645599	1.64621	0.993303	NA	NA	NA	0	NA	NA	NA	1	11002902	11077090	11002901	11077089	0	11002901	74188
FALMINA	Non_withdrawal_event	Female	1	0.993303	-3.79077	0.00645599	1.64621	0.993303	NA	NA	NA	0	NA	NA	NA	1	11002902	11077090	11002901	11077089	0	11002901	74188
FAMATODINE	Non_withdrawal_event	Female	1	0.993303	-3.79077	0.00645599	1.64621	0.993303	NA	NA	NA	0	NA	NA	NA	1	11002902	11077090	11002901	11077089	0	11002901	74188
FAMCYCLOVIR VS	Non_withdrawal_event	Female	1	0.993303	-3.79077	0.00645599	1.64621	0.993303	NA	NA	NA	0	NA	NA	NA	1	11002902	11077090	11002901	11077089	0	11002901	74188
FAMILY DOLLAR MEDICATED CHEST RUB	Non_withdrawal_event	Female	1	0.993303	-3.79077	0.00645599	1.64621	0.993303	NA	NA	NA	0	NA	NA	NA	1	11002902	11077090	11002901	11077089	0	11002901	74188
FAMODINE	Non_withdrawal_event	Female	1	0.993303	-3.79077	0.00645599	1.64621	0.993303	NA	NA	NA	0	NA	NA	NA	1	11002902	11077090	11002901	11077089	0	11002901	74188
FAMOTIDINE VIAL BAXTER	Non_withdrawal_event	Female	1	0.993303	-3.79077	0.00645599	1.64621	0.993303	NA	NA	NA	0	NA	NA	NA	1	11002902	11077090	11002901	11077089	0	11002901	74188
FAMOTIDINE WOCKHARDT USA	Non_withdrawal_event	Female	1	0.993303	-3.79077	0.00645599	1.64621	0.993303	NA	NA	NA	0	NA	NA	NA	1	11002902	11077090	11002901	11077089	0	11002901	74188
FAMOTIDINEHYDROCHLOROTHIAZIDE_PREDNISOLONE\NIMESULIDE	Non_withdrawal_event	Female	1	0.993303	-3.79077	0.00645599	1.64621	0.993303	NA	NA	NA	0	NA	NA	NA	1	11002902	11077090	11002901	11077089	0	11002901	74188
FAMVIR ZOSTER	Non_withdrawal_event	Female	1	0.993303	-3.79077	0.00645599	1.64621	0.993303	NA	NA	NA	0	NA	NA	NA	1	11002902	11077090	11002901	11077089	0	11002901	74188
FAMVIR_	Non_withdrawal_event	Female	1	0.993303	-3.79077	0.00645599	1.64621	0.993303	NA	NA	NA	0	NA	NA	NA	1	11002902	11077090	11002901	11077089	0	11002901	74188
FANTTIB_T TISSUE MM X 31 CM LIFENET	Non_withdrawal_event	Female	1	0.993303	-3.79077	0.00645599	1.64621	0.993303	NA	NA	NA	0	NA	NA	NA	1	11002902	11077090	11002901	11077089	0	11002901	74188
FARESTON LAAKEFARMOS^	Non_withdrawal_event	Female	1	0.993303	-3.79077	0.00645599	1.64621	0.993303	NA	NA	NA	0	NA	NA	NA	1	11002902	11077090	11002901	11077089	0	11002901	74188
FARGANESSE	Non_withdrawal_event	Female	1	0.993303	-3.79077	0.00645599	1.64621	0.993303	NA	NA	NA	0	NA	NA	NA	1	11002902	11077090	11002901	11077089	0	11002901	74188
FARLUTAL -	Non_withdrawal_event	Female	1	0.993303	-3.79077	0.00645599	1.64621	0.993303	NA	NA	NA	0	NA	NA	NA	1	11002902	11077090	11002901	11077089	0	11002901	74188
FARMARUBICINE	Non_withdrawal_event	Female	1	0.993303	-3.79077	0.00645599	1.64621	0.993303	NA	NA	NA	0	NA	NA	NA	1	11002902	11077090	11002901	11077089	0	11002901	74188
FARMITREX STERILE	Non_withdrawal_event	Female	1	0.993303	-3.79077	0.00645599	1.64621	0.993303	NA	NA	NA	0	NA	NA	NA	1	11002902	11077090	11002901	11077089	0	11002901	74188
FARMITREXAT CS STERILE	Non_withdrawal_event	Female	1	0.993303	-3.79077	0.00645599	1.64621	0.993303	NA	NA	NA	0	NA	NA	NA	1	11002902	11077090	11002901	11077089	0	11002901	74188
FARMORUBICIN RTU	Non_withdrawal_event	Female	1	0.993303	-3.79077	0.00645599	1.64621	0.993303	NA	NA	NA	0	NA	NA	NA	1	11002902	11077090	11002901	11077089	0	11002901	74188
FARMORUBICINA RD	Non_withdrawal_event	Female	1	0.993303	-3.79077	0.00645599	1.64621	0.993303	NA	NA	NA	0	NA	NA	NA	1	11002902	11077090	11002901	11077089	0	11002901	74188
FARMORUBICIN_	Non_withdrawal_event	Female	1	0.993303	-3.79077	0.00645599	1.64621	0.993303	NA	NA	NA	0	NA	NA	NA	1	11002902	11077090	11002901	11077089	0	11002901	74188
FASTUM	Non_withdrawal_event	Female	1	0.993303	-3.79077	0.00645599	1.64621	0.993303	NA	NA	NA	0	NA	NA	NA	1	11002902	11077090	11002901	11077089	0	11002901	74188
FASTUREC -	Non_withdrawal_event	Female	1	0.993303	-3.79077	0.00645599	1.64621	0.993303	NA	NA	NA	0	NA	NA	NA	1	11002902	11077090	11002901	11077089	0	11002901	74188
