## Supplementary material for "Adverse drug withdrawal event signals in FAERS and Eudravigilance databases: a stratified disproportionality analysis study": FDA Results by sex (part 11 of 14)

### Sheet: Results_by_sex (continued)
Drugs	event	sex	obs	exp_rrr	ic2.5	ic	ic97.5	exp_prr	prr2.5	prr	prr97.5	exp_ror	ror2.5	ror	ror97.5	n_drug	n_event	n_tot	n_event_prr	n_tot_prr	b	c	d
FASTURETEC - -	Non_withdrawal_event	Female	1	0.993303	-3.79077	0.00645599	1.64621	0.993303	NA	NA	NA	0	NA	NA	NA	1	11002902	11077090	11002901	11077089	0	11002901	74188
FAZACLO ODT AVANIR PHAMACEUTICALS	Non_withdrawal_event	Female	1	0.993303	-3.79077	0.00645599	1.64621	0.993303	NA	NA	NA	0	NA	NA	NA	1	11002902	11077090	11002901	11077089	0	11002901	74188
FAZACLO QDT AZUR PHARMA	Non_withdrawal_event	Female	1	0.993303	-3.79077	0.00645599	1.64621	0.993303	NA	NA	NA	0	NA	NA	NA	1	11002902	11077090	11002901	11077089	0	11002901	74188
FAZCLO ODT AVANIR	Non_withdrawal_event	Female	1	0.993303	-3.79077	0.00645599	1.64621	0.993303	NA	NA	NA	0	NA	NA	NA	1	11002902	11077090	11002901	11077089	0	11002901	74188
FCB	Non_withdrawal_event	Female	1	0.993303	-3.79077	0.00645599	1.64621	0.993303	NA	NA	NA	0	NA	NA	NA	1	11002902	11077090	11002901	11077089	0	11002901	74188
FDMC-HGKK BORDERLINE PERSONALITY DISOR	Non_withdrawal_event	Female	1	0.993303	-3.79077	0.00645599	1.64621	0.993303	NA	NA	NA	0	NA	NA	NA	1	11002902	11077090	11002901	11077089	0	11002901	74188
FEBOFENADINE_PSEUDOEPHEDRINE HYDROCHLORIDE	Non_withdrawal_event	Female	1	0.993303	-3.79077	0.00645599	1.64621	0.993303	NA	NA	NA	0	NA	NA	NA	1	11002902	11077090	11002901	11077089	0	11002901	74188
FEC	Non_withdrawal_event	Female	1	0.993303	-3.79077	0.00645599	1.64621	0.993303	NA	NA	NA	0	NA	NA	NA	1	11002902	11077090	11002901	11077089	0	11002901	74188
FEDRA	Non_withdrawal_event	Female	1	0.993303	-3.79077	0.00645599	1.64621	0.993303	NA	NA	NA	0	NA	NA	NA	1	11002902	11077090	11002901	11077089	0	11002901	74188
FEENA- DOSE FORM	Non_withdrawal_event	Female	1	0.993303	-3.79077	0.00645599	1.64621	0.993303	NA	NA	NA	0	NA	NA	NA	1	11002902	11077090	11002901	11077089	0	11002901	74188
FEENA- ORALS	Non_withdrawal_event	Female	1	0.993303	-3.79077	0.00645599	1.64621	0.993303	NA	NA	NA	0	NA	NA	NA	1	11002902	11077090	11002901	11077089	0	11002901	74188
FEIBA U LIOFILIZADO Y SOLUCIN PARA USO PARENTERAL	Non_withdrawal_event	Female	1	0.993303	-3.79077	0.00645599	1.64621	0.993303	NA	NA	NA	0	NA	NA	NA	1	11002902	11077090	11002901	11077089	0	11002901	74188
FELENDIL	Non_withdrawal_event	Female	1	0.993303	-3.79077	0.00645599	1.64621	0.993303	NA	NA	NA	0	NA	NA	NA	1	11002902	11077090	11002901	11077089	0	11002901	74188
FELODIPIN DURA RETARDTABLETTEN	Non_withdrawal_event	Female	1	0.993303	-3.79077	0.00645599	1.64621	0.993303	NA	NA	NA	0	NA	NA	NA	1	11002902	11077090	11002901	11077089	0	11002901	74188
FELODIPINE EXTENDEDRELEASE ,	Non_withdrawal_event	Female	1	0.993303	-3.79077	0.00645599	1.64621	0.993303	NA	NA	NA	0	NA	NA	NA	1	11002902	11077090	11002901	11077089	0	11002901	74188
FEMALE	Non_withdrawal_event	Female	1	0.993303	-3.79077	0.00645599	1.64621	0.993303	NA	NA	NA	0	NA	NA	NA	1	11002902	11077090	11002901	11077089	0	11002901	74188
FEMAS	Non_withdrawal_event	Female	1	0.993303	-3.79077	0.00645599	1.64621	0.993303	NA	NA	NA	0	NA	NA	NA	1	11002902	11077090	11002901	11077089	0	11002901	74188
FEMCOM 35	Non_withdrawal_event	Female	1	0.993303	-3.79077	0.00645599	1.64621	0.993303	NA	NA	NA	0	NA	NA	NA	1	11002902	11077090	11002901	11077089	0	11002901	74188
FEMILAR	Non_withdrawal_event	Female	1	0.993303	-3.79077	0.00645599	1.64621	0.993303	NA	NA	NA	0	NA	NA	NA	1	11002902	11077090	11002901	11077089	0	11002901	74188
FEMILON	Non_withdrawal_event	Female	1	0.993303	-3.79077	0.00645599	1.64621	0.993303	NA	NA	NA	0	NA	NA	NA	1	11002902	11077090	11002901	11077089	0	11002901	74188
FEMINAX EXPRESS	Non_withdrawal_event	Female	1	0.993303	-3.79077	0.00645599	1.64621	0.993303	NA	NA	NA	0	NA	NA	NA	1	11002902	11077090	11002901	11077089	0	11002901	74188
FEMIPRES	Non_withdrawal_event	Female	1	0.993303	-3.79077	0.00645599	1.64621	0.993303	NA	NA	NA	0	NA	NA	NA	1	11002902	11077090	11002901	11077089	0	11002901	74188
FEMME	Non_withdrawal_event	Female	1	0.993303	-3.79077	0.00645599	1.64621	0.993303	NA	NA	NA	0	NA	NA	NA	1	11002902	11077090	11002901	11077089	0	11002901	74188
FEMOSTON CONTI	Non_withdrawal_event	Female	1	0.993303	-3.79077	0.00645599	1.64621	0.993303	NA	NA	NA	0	NA	NA	NA	1	11002902	11077090	11002901	11077089	0	11002901	74188
FEMOSTON SOLVAY^	Non_withdrawal_event	Female	1	0.993303	-3.79077	0.00645599	1.64621	0.993303	NA	NA	NA	0	NA	NA	NA	1	11002902	11077090	11002901	11077089	0	11002901	74188
FEMOVAN	Non_withdrawal_event	Female	1	0.993303	-3.79077	0.00645599	1.64621	0.993303	NA	NA	NA	0	NA	NA	NA	1	11002902	11077090	11002901	11077089	0	11002901	74188
FEMOVANE	Non_withdrawal_event	Female	1	0.993303	-3.79077	0.00645599	1.64621	0.993303	NA	NA	NA	0	NA	NA	NA	1	11002902	11077090	11002901	11077089	0	11002901	74188
FEMOVIRIN	Non_withdrawal_event	Female	1	0.993303	-3.79077	0.00645599	1.64621	0.993303	NA	NA	NA	0	NA	NA	NA	1	11002902	11077090	11002901	11077089	0	11002901	74188
FEMRING VAGIANL RING .	Non_withdrawal_event	Female	1	0.993303	-3.79077	0.00645599	1.64621	0.993303	NA	NA	NA	0	NA	NA	NA	1	11002902	11077090	11002901	11077089	0	11002901	74188
FEMRING VAGINAL DELIVERY .	Non_withdrawal_event	Female	1	0.993303	-3.79077	0.00645599	1.64621	0.993303	NA	NA	NA	0	NA	NA	NA	1	11002902	11077090	11002901	11077089	0	11002901	74188
FEMRING VAGINAL RING,	Non_withdrawal_event	Female	1	0.993303	-3.79077	0.00645599	1.64621	0.993303	NA	NA	NA	0	NA	NA	NA	1	11002902	11077090	11002901	11077089	0	11002901	74188
FEMSEPT EVO_24H	Non_withdrawal_event	Female	1	0.993303	-3.79077	0.00645599	1.64621	0.993303	NA	NA	NA	0	NA	NA	NA	1	11002902	11077090	11002901	11077089	0	11002901	74188
FEMSEVEN CONTI	Non_withdrawal_event	Female	1	0.993303	-3.79077	0.00645599	1.64621	0.993303	NA	NA	NA	0	NA	NA	NA	1	11002902	11077090	11002901	11077089	0	11002901	74188
FEMSEVEN_	Non_withdrawal_event	Female	1	0.993303	-3.79077	0.00645599	1.64621	0.993303	NA	NA	NA	0	NA	NA	NA	1	11002902	11077090	11002901	11077089	0	11002901	74188
FEMTRACE	Non_withdrawal_event	Female	1	0.993303	-3.79077	0.00645599	1.64621	0.993303	NA	NA	NA	0	NA	NA	NA	1	11002902	11077090	11002901	11077089	0	11002901	74188
FEMTRACE WARNER CHILCOTT	Non_withdrawal_event	Female	1	0.993303	-3.79077	0.00645599	1.64621	0.993303	NA	NA	NA	0	NA	NA	NA	1	11002902	11077090	11002901	11077089	0	11002901	74188
FENATYL	Non_withdrawal_event	Female	1	0.993303	-3.79077	0.00645599	1.64621	0.993303	NA	NA	NA	0	NA	NA	NA	1	11002902	11077090	11002901	11077089	0	11002901	74188
FENERGAN_	Non_withdrawal_event	Female	1	0.993303	-3.79077	0.00645599	1.64621	0.993303	NA	NA	NA	0	NA	NA	NA	1	11002902	11077090	11002901	11077089	0	11002901	74188
FENILEFRINA	Non_withdrawal_event	Female	1	0.993303	-3.79077	0.00645599	1.64621	0.993303	NA	NA	NA	0	NA	NA	NA	1	11002902	11077090	11002901	11077089	0	11002901	74188
FENITOINA_	Non_withdrawal_event	Female	1	0.993303	-3.79077	0.00645599	1.64621	0.993303	NA	NA	NA	0	NA	NA	NA	1	11002902	11077090	11002901	11077089	0	11002901	74188
FENOBARBITAL PCH	Non_withdrawal_event	Female	1	0.993303	-3.79077	0.00645599	1.64621	0.993303	NA	NA	NA	0	NA	NA	NA	1	11002902	11077090	11002901	11077089	0	11002901	74188
FENOBARBITALE SODICO	Non_withdrawal_event	Female	1	0.993303	-3.79077	0.00645599	1.64621	0.993303	NA	NA	NA	0	NA	NA	NA	1	11002902	11077090	11002901	11077089	0	11002901	74188
FENOFEXADINE USA	Non_withdrawal_event	Female	1	0.993303	-3.79077	0.00645599	1.64621	0.993303	NA	NA	NA	0	NA	NA	NA	1	11002902	11077090	11002901	11077089	0	11002901	74188
FENOFIBRAT HEXAL	Non_withdrawal_event	Female	1	0.993303	-3.79077	0.00645599	1.64621	0.993303	NA	NA	NA	0	NA	NA	NA	1	11002902	11077090	11002901	11077089	0	11002901	74188
FENOFIBRATE BIOGARAN	Non_withdrawal_event	Female	1	0.993303	-3.79077	0.00645599	1.64621	0.993303	NA	NA	NA	0	NA	NA	NA	1	11002902	11077090	11002901	11077089	0	11002901	74188
FENOFIBRATE GLOBAL PHARM CORP.	Non_withdrawal_event	Female	1	0.993303	-3.79077	0.00645599	1.64621	0.993303	NA	NA	NA	0	NA	NA	NA	1	11002902	11077090	11002901	11077089	0	11002901	74188
FENOFIBRIC ACID DELAYEDRELEASE	Non_withdrawal_event	Female	1	0.993303	-3.79077	0.00645599	1.64621	0.993303	NA	NA	NA	0	NA	NA	NA	1	11002902	11077090	11002901	11077089	0	11002901	74188
FENOTEROL BROMHYDRATE	Non_withdrawal_event	Female	1	0.993303	-3.79077	0.00645599	1.64621	0.993303	NA	NA	NA	0	NA	NA	NA	1	11002902	11077090	11002901	11077089	0	11002901	74188
FENOTEROL IPRATROPIUM	Non_withdrawal_event	Female	1	0.993303	-3.79077	0.00645599	1.64621	0.993303	NA	NA	NA	0	NA	NA	NA	1	11002902	11077090	11002901	11077089	0	11002901	74188
FENPHEN DIET DRUGS	Non_withdrawal_event	Female	1	0.993303	-3.79077	0.00645599	1.64621	0.993303	NA	NA	NA	0	NA	NA	NA	1	11002902	11077090	11002901	11077089	0	11002901	74188
FENPIVERINIUM BROMIDEIBUPROFEN_PITOFENONE	Non_withdrawal_event	Female	1	0.993303	-3.79077	0.00645599	1.64621	0.993303	NA	NA	NA	0	NA	NA	NA	1	11002902	11077090	11002901	11077089	0	11002901	74188
FENPROPOREX DIPHENYLACETATE	Non_withdrawal_event	Female	1	0.993303	-3.79077	0.00645599	1.64621	0.993303	NA	NA	NA	0	NA	NA	NA	1	11002902	11077090	11002901	11077089	0	11002901	74188
FENTANIL	Non_withdrawal_event	Female	1	0.993303	-3.79077	0.00645599	1.64621	0.993303	NA	NA	NA	0	NA	NA	NA	1	11002902	11077090	11002901	11077089	0	11002901	74188
FENTANYLPFLASTER	Non_withdrawal_event	Female	1	0.993303	-3.79077	0.00645599	1.64621	0.993303	NA	NA	NA	0	NA	NA	NA	1	11002902	11077090	11002901	11077089	0	11002901	74188
FENTAYNL	Non_withdrawal_event	Female	1	0.993303	-3.79077	0.00645599	1.64621	0.993303	NA	NA	NA	0	NA	NA	NA	1	11002902	11077090	11002901	11077089	0	11002901	74188
FENTNAYL TD	Non_withdrawal_event	Female	1	0.993303	-3.79077	0.00645599	1.64621	0.993303	NA	NA	NA	0	NA	NA	NA	1	11002902	11077090	11002901	11077089	0	11002901	74188
FENTYL MCG ALZA	Non_withdrawal_event	Female	1	0.993303	-3.79077	0.00645599	1.64621	0.993303	NA	NA	NA	0	NA	NA	NA	1	11002902	11077090	11002901	11077089	0	11002901	74188
FEOTAB AKUMS DRUGS_PHARMA	Non_withdrawal_event	Female	1	0.993303	-3.79077	0.00645599	1.64621	0.993303	NA	NA	NA	0	NA	NA	NA	1	11002902	11077090	11002901	11077089	0	11002901	74188
FERAHEME IVP AMAG	Non_withdrawal_event	Female	1	0.993303	-3.79077	0.00645599	1.64621	0.993303	NA	NA	NA	0	NA	NA	NA	1	11002902	11077090	11002901	11077089	0	11002901	74188
FERAMAX	Non_withdrawal_event	Female	1	0.993303	-3.79077	0.00645599	1.64621	0.993303	NA	NA	NA	0	NA	NA	NA	1	11002902	11077090	11002901	11077089	0	11002901	74188
FERCON	Non_withdrawal_event	Female	1	0.993303	-3.79077	0.00645599	1.64621	0.993303	NA	NA	NA	0	NA	NA	NA	1	11002902	11077090	11002901	11077089	0	11002901	74188
FERGEN-SOL_0. GOLDLINE	Non_withdrawal_event	Female	1	0.993303	-3.79077	0.00645599	1.64621	0.993303	NA	NA	NA	0	NA	NA	NA	1	11002902	11077090	11002901	11077089	0	11002901	74188
FERINJECT FER-VIFOR-) (FERRIC CARBOXYMALTOSE )_	Non_withdrawal_event	Female	1	0.993303	-3.79077	0.00645599	1.64621	0.993303	NA	NA	NA	0	NA	NA	NA	1	11002902	11077090	11002901	11077089	0	11002901	74188
FERISE	Non_withdrawal_event	Female	1	0.993303	-3.79077	0.00645599	1.64621	0.993303	NA	NA	NA	0	NA	NA	NA	1	11002902	11077090	11002901	11077089	0	11002901	74188
FERMARA	Non_withdrawal_event	Female	1	0.993303	-3.79077	0.00645599	1.64621	0.993303	NA	NA	NA	0	NA	NA	NA	1	11002902	11077090	11002901	11077089	0	11002901	74188
FEROTYM FERROUS	Non_withdrawal_event	Female	1	0.993303	-3.79077	0.00645599	1.64621	0.993303	NA	NA	NA	0	NA	NA	NA	1	11002902	11077090	11002901	11077089	0	11002901	74188
FEROUS	Non_withdrawal_event	Female	1	0.993303	-3.79077	0.00645599	1.64621	0.993303	NA	NA	NA	0	NA	NA	NA	1	11002902	11077090	11002901	11077089	0	11002901	74188
FERREX 1800-367-3395	Non_withdrawal_event	Female	1	0.993303	-3.79077	0.00645599	1.64621	0.993303	NA	NA	NA	0	NA	NA	NA	1	11002902	11077090	11002901	11077089	0	11002901	74188
FERRIC COMPLEX FERRLECIT	Non_withdrawal_event	Female	1	0.993303	-3.79077	0.00645599	1.64621	0.993303	NA	NA	NA	0	NA	NA	NA	1	11002902	11077090	11002901	11077089	0	11002901	74188
FERRILICIT	Non_withdrawal_event	Female	1	0.993303	-3.79077	0.00645599	1.64621	0.993303	NA	NA	NA	0	NA	NA	NA	1	11002902	11077090	11002901	11077089	0	11002901	74188
FERRISELTZ	Non_withdrawal_event	Female	1	0.993303	-3.79077	0.00645599	1.64621	0.993303	NA	NA	NA	0	NA	NA	NA	1	11002902	11077090	11002901	11077089	0	11002901	74188
FERRLECET	Non_withdrawal_event	Female	1	0.993303	-3.79077	0.00645599	1.64621	0.993303	NA	NA	NA	0	NA	NA	NA	1	11002902	11077090	11002901	11077089	0	11002901	74188
FERRLECIT FERRIC GLUCOSATE) INJECION,	Non_withdrawal_event	Female	1	0.993303	-3.79077	0.00645599	1.64621	0.993303	NA	NA	NA	0	NA	NA	NA	1	11002902	11077090	11002901	11077089	0	11002901	74188
FERRLECIT NS	Non_withdrawal_event	Female	1	0.993303	-3.79077	0.00645599	1.64621	0.993303	NA	NA	NA	0	NA	NA	NA	1	11002902	11077090	11002901	11077089	0	11002901	74188
FERRLECIT SANOFI AVENTIS	Non_withdrawal_event	Female	1	0.993303	-3.79077	0.00645599	1.64621	0.993303	NA	NA	NA	0	NA	NA	NA	1	11002902	11077090	11002901	11077089	0	11002901	74188
FERRLECIT SODODIUM FERRIC ) ,	Non_withdrawal_event	Female	1	0.993303	-3.79077	0.00645599	1.64621	0.993303	NA	NA	NA	0	NA	NA	NA	1	11002902	11077090	11002901	11077089	0	11002901	74188
FERRLECIT USA_	Non_withdrawal_event	Female	1	0.993303	-3.79077	0.00645599	1.64621	0.993303	NA	NA	NA	0	NA	NA	NA	1	11002902	11077090	11002901	11077089	0	11002901	74188
FERRLICIT -	Non_withdrawal_event	Female	1	0.993303	-3.79077	0.00645599	1.64621	0.993303	NA	NA	NA	0	NA	NA	NA	1	11002902	11077090	11002901	11077089	0	11002901	74188
FERRO GLYCINE SULPHATE	Non_withdrawal_event	Female	1	0.993303	-3.79077	0.00645599	1.64621	0.993303	NA	NA	NA	0	NA	NA	NA	1	11002902	11077090	11002901	11077089	0	11002901	74188
FERRO GRADUMET	Non_withdrawal_event	Female	1	0.993303	-3.79077	0.00645599	1.64621	0.993303	NA	NA	NA	0	NA	NA	NA	1	11002902	11077090	11002901	11077089	0	11002901	74188
FERRO SANOL DUODENAL MITE	Non_withdrawal_event	Female	1	0.993303	-3.79077	0.00645599	1.64621	0.993303	NA	NA	NA	0	NA	NA	NA	1	11002902	11077090	11002901	11077089	0	11002901	74188
FERROCHLORIDE	Non_withdrawal_event	Female	1	0.993303	-3.79077	0.00645599	1.64621	0.993303	NA	NA	NA	0	NA	NA	NA	1	11002902	11077090	11002901	11077089	0	11002901	74188
FERROGLYCINE SULPHATE	Non_withdrawal_event	Female	1	0.993303	-3.79077	0.00645599	1.64621	0.993303	NA	NA	NA	0	NA	NA	NA	1	11002902	11077090	11002901	11077089	0	11002901	74188
FERROGRAD FOLIC	Non_withdrawal_event	Female	1	0.993303	-3.79077	0.00645599	1.64621	0.993303	NA	NA	NA	0	NA	NA	NA	1	11002902	11077090	11002901	11077089	0	11002901	74188
FERROGRADUMET_AUS/	Non_withdrawal_event	Female	1	0.993303	-3.79077	0.00645599	1.64621	0.993303	NA	NA	NA	0	NA	NA	NA	1	11002902	11077090	11002901	11077089	0	11002901	74188
FERROMIA FERROUS	Non_withdrawal_event	Female	1	0.993303	-3.79077	0.00645599	1.64621	0.993303	NA	NA	NA	0	NA	NA	NA	1	11002902	11077090	11002901	11077089	0	11002901	74188
FERROMIA_(FERROMIA	Non_withdrawal_event	Female	1	0.993303	-3.79077	0.00645599	1.64621	0.993303	NA	NA	NA	0	NA	NA	NA	1	11002902	11077090	11002901	11077089	0	11002901	74188
FERROUS DIHYDRATEISONIAZID	Non_withdrawal_event	Female	1	0.993303	-3.79077	0.00645599	1.64621	0.993303	NA	NA	NA	0	NA	NA	NA	1	11002902	11077090	11002901	11077089	0	11002901	74188
FERROUS GR NATURES BLEND_NATIONAL	Non_withdrawal_event	Female	1	0.993303	-3.79077	0.00645599	1.64621	0.993303	NA	NA	NA	0	NA	NA	NA	1	11002902	11077090	11002901	11077089	0	11002901	74188
FERROUS IODIDE	Non_withdrawal_event	Female	1	0.993303	-3.79077	0.00645599	1.64621	0.993303	NA	NA	NA	0	NA	NA	NA	1	11002902	11077090	11002901	11077089	0	11002901	74188
FERROUS NON BI	Non_withdrawal_event	Female	1	0.993303	-3.79077	0.00645599	1.64621	0.993303	NA	NA	NA	0	NA	NA	NA	1	11002902	11077090	11002901	11077089	0	11002901	74188
FERROUS SGR	Non_withdrawal_event	Female	1	0.993303	-3.79077	0.00645599	1.64621	0.993303	NA	NA	NA	0	NA	NA	NA	1	11002902	11077090	11002901	11077089	0	11002901	74188
FERROUS SULFATEGLYCINE	Non_withdrawal_event	Female	1	0.993303	-3.79077	0.00645599	1.64621	0.993303	NA	NA	NA	0	NA	NA	NA	1	11002902	11077090	11002901	11077089	0	11002901	74188
FERRO_	Non_withdrawal_event	Female	1	0.993303	-3.79077	0.00645599	1.64621	0.993303	NA	NA	NA	0	NA	NA	NA	1	11002902	11077090	11002901	11077089	0	11002901	74188
FERTILITY DRUGS	Non_withdrawal_event	Female	1	0.993303	-3.79077	0.00645599	1.64621	0.993303	NA	NA	NA	0	NA	NA	NA	1	11002902	11077090	11002901	11077089	0	11002901	74188
FERTILITY MEDICATIONS	Non_withdrawal_event	Female	1	0.993303	-3.79077	0.00645599	1.64621	0.993303	NA	NA	NA	0	NA	NA	NA	1	11002902	11077090	11002901	11077089	0	11002901	74188
FERUCARBOTRAN	Non_withdrawal_event	Female	1	0.993303	-3.79077	0.00645599	1.64621	0.993303	NA	NA	NA	0	NA	NA	NA	1	11002902	11077090	11002901	11077089	0	11002901	74188
FERUMOXIDES	Non_withdrawal_event	Female	1	0.993303	-3.79077	0.00645599	1.64621	0.993303	NA	NA	NA	0	NA	NA	NA	1	11002902	11077090	11002901	11077089	0	11002901	74188
FERUMOXSIL	Non_withdrawal_event	Female	1	0.993303	-3.79077	0.00645599	1.64621	0.993303	NA	NA	NA	0	NA	NA	NA	1	11002902	11077090	11002901	11077089	0	11002901	74188
FERUMOXYTOL AMAG	Non_withdrawal_event	Female	1	0.993303	-3.79077	0.00645599	1.64621	0.993303	NA	NA	NA	0	NA	NA	NA	1	11002902	11077090	11002901	11077089	0	11002901	74188
FESIN SACCHARATED IRON	Non_withdrawal_event	Female	1	0.993303	-3.79077	0.00645599	1.64621	0.993303	NA	NA	NA	0	NA	NA	NA	1	11002902	11077090	11002901	11077089	0	11002901	74188
FESOFAR	Non_withdrawal_event	Female	1	0.993303	-3.79077	0.00645599	1.64621	0.993303	NA	NA	NA	0	NA	NA	NA	1	11002902	11077090	11002901	11077089	0	11002901	74188
FETANYL	Non_withdrawal_event	Female	1	0.993303	-3.79077	0.00645599	1.64621	0.993303	NA	NA	NA	0	NA	NA	NA	1	11002902	11077090	11002901	11077089	0	11002901	74188
FETNANYL	Non_withdrawal_event	Female	1	0.993303	-3.79077	0.00645599	1.64621	0.993303	NA	NA	NA	0	NA	NA	NA	1	11002902	11077090	11002901	11077089	0	11002901	74188
FEVERAL	Non_withdrawal_event	Female	1	0.993303	-3.79077	0.00645599	1.64621	0.993303	NA	NA	NA	0	NA	NA	NA	1	11002902	11077090	11002901	11077089	0	11002901	74188
FEXMID	Non_withdrawal_event	Female	1	0.993303	-3.79077	0.00645599	1.64621	0.993303	NA	NA	NA	0	NA	NA	NA	1	11002902	11077090	11002901	11077089	0	11002901	74188
FEXOFENADIN	Non_withdrawal_event	Female	1	0.993303	-3.79077	0.00645599	1.64621	0.993303	NA	NA	NA	0	NA	NA	NA	1	11002902	11077090	11002901	11077089	0	11002901	74188
FEXOFENADIN WINTHROP	Non_withdrawal_event	Female	1	0.993303	-3.79077	0.00645599	1.64621	0.993303	NA	NA	NA	0	NA	NA	NA	1	11002902	11077090	11002901	11077089	0	11002901	74188
FEXOFENADINE AVENTIS	Non_withdrawal_event	Female	1	0.993303	-3.79077	0.00645599	1.64621	0.993303	NA	NA	NA	0	NA	NA	NA	1	11002902	11077090	11002901	11077089	0	11002901	74188
FEXOFENADINE PHARM.	Non_withdrawal_event	Female	1	0.993303	-3.79077	0.00645599	1.64621	0.993303	NA	NA	NA	0	NA	NA	NA	1	11002902	11077090	11002901	11077089	0	11002901	74188
FEXOPHENADINE	Non_withdrawal_event	Female	1	0.993303	-3.79077	0.00645599	1.64621	0.993303	NA	NA	NA	0	NA	NA	NA	1	11002902	11077090	11002901	11077089	0	11002901	74188
FEXOTABS	Non_withdrawal_event	Female	1	0.993303	-3.79077	0.00645599	1.64621	0.993303	NA	NA	NA	0	NA	NA	NA	1	11002902	11077090	11002901	11077089	0	11002901	74188
FFDG	Non_withdrawal_event	Female	1	0.993303	-3.79077	0.00645599	1.64621	0.993303	NA	NA	NA	0	NA	NA	NA	1	11002902	11077090	11002901	11077089	0	11002901	74188
FFLUORODEOXYGLUCOSE	Non_withdrawal_event	Female	1	0.993303	-3.79077	0.00645599	1.64621	0.993303	NA	NA	NA	0	NA	NA	NA	1	11002902	11077090	11002901	11077089	0	11002901	74188
FIBERCHOICE CHEWABLE	Non_withdrawal_event	Female	1	0.993303	-3.79077	0.00645599	1.64621	0.993303	NA	NA	NA	0	NA	NA	NA	1	11002902	11077090	11002901	11077089	0	11002901	74188
FIBRIN SEALANT TISSEEL VH KIT	Non_withdrawal_event	Female	1	0.993303	-3.79077	0.00645599	1.64621	0.993303	NA	NA	NA	0	NA	NA	NA	1	11002902	11077090	11002901	11077089	0	11002901	74188
FIBRIN SEALANT VAPOR HEATED SOLVENT DETERGENT	Non_withdrawal_event	Female	1	0.993303	-3.79077	0.00645599	1.64621	0.993303	NA	NA	NA	0	NA	NA	NA	1	11002902	11077090	11002901	11077089	0	11002901	74188
FIBRIN SEALANT VAPOR HEATED SOLVENT DETERGENT, IU THROMBIN, DEEP FR	Non_withdrawal_event	Female	1	0.993303	-3.79077	0.00645599	1.64621	0.993303	NA	NA	NA	0	NA	NA	NA	1	11002902	11077090	11002901	11077089	0	11002901	74188
FIBRINOGEN CONCENTRATE	Non_withdrawal_event	Female	1	0.993303	-3.79077	0.00645599	1.64621	0.993303	NA	NA	NA	0	NA	NA	NA	1	11002902	11077090	11002901	11077089	0	11002901	74188
FIBROVAN	Non_withdrawal_event	Female	1	0.993303	-3.79077	0.00645599	1.64621	0.993303	NA	NA	NA	0	NA	NA	NA	1	11002902	11077090	11002901	11077089	0	11002901	74188
FILGRASTIM BS	Non_withdrawal_event	Female	1	0.993303	-3.79077	0.00645599	1.64621	0.993303	NA	NA	NA	0	NA	NA	NA	1	11002902	11077090	11002901	11077089	0	11002901	74188
FILGRASTIM FILGRASTIM	Non_withdrawal_event	Female	1	0.993303	-3.79077	0.00645599	1.64621	0.993303	NA	NA	NA	0	NA	NA	NA	1	11002902	11077090	11002901	11077089	0	11002901	74188
FILGRASTIM MCG	Non_withdrawal_event	Female	1	0.993303	-3.79077	0.00645599	1.64621	0.993303	NA	NA	NA	0	NA	NA	NA	1	11002902	11077090	11002901	11077089	0	11002901	74188
FILGRASTIM MCG QD	Non_withdrawal_event	Female	1	0.993303	-3.79077	0.00645599	1.64621	0.993303	NA	NA	NA	0	NA	NA	NA	1	11002902	11077090	11002901	11077089	0	11002901	74188
FILGRASTIM REGIMEN	Non_withdrawal_event	Female	1	0.993303	-3.79077	0.00645599	1.64621	0.993303	NA	NA	NA	0	NA	NA	NA	1	11002902	11077090	11002901	11077089	0	11002901	74188
FILINAR	Non_withdrawal_event	Female	1	0.993303	-3.79077	0.00645599	1.64621	0.993303	NA	NA	NA	0	NA	NA	NA	1	11002902	11077090	11002901	11077089	0	11002901	74188
FINASTERIDEKETOCONAZOLE_MINOXIDIL\SPIRONOLACTONE\TRETINOIN	Non_withdrawal_event	Female	1	0.993303	-3.79077	0.00645599	1.64621	0.993303	NA	NA	NA	0	NA	NA	NA	1	11002902	11077090	11002901	11077089	0	11002901	74188
FINISTIL	Non_withdrawal_event	Female	1	0.993303	-3.79077	0.00645599	1.64621	0.993303	NA	NA	NA	0	NA	NA	NA	1	11002902	11077090	11002901	11077089	0	11002901	74188
FINMINETTE	Non_withdrawal_event	Female	1	0.993303	-3.79077	0.00645599	1.64621	0.993303	NA	NA	NA	0	NA	NA	NA	1	11002902	11077090	11002901	11077089	0	11002901	74188
FIRAZYR ICATIBANT]	Non_withdrawal_event	Female	1	0.993303	-3.79077	0.00645599	1.64621	0.993303	NA	NA	NA	0	NA	NA	NA	1	11002902	11077090	11002901	11077089	0	11002901	74188
FIRSTMOUTHWASH BLM	Non_withdrawal_event	Female	1	0.993303	-3.79077	0.00645599	1.64621	0.993303	NA	NA	NA	0	NA	NA	NA	1	11002902	11077090	11002901	11077089	0	11002901	74188
FIRTECAN PEGOL	Non_withdrawal_event	Female	1	0.993303	-3.79077	0.00645599	1.64621	0.993303	NA	NA	NA	0	NA	NA	NA	1	11002902	11077090	11002901	11077089	0	11002901	74188
FISH OILVITAMINS	Non_withdrawal_event	Female	1	0.993303	-3.79077	0.00645599	1.64621	0.993303	NA	NA	NA	0	NA	NA	NA	1	11002902	11077090	11002901	11077089	0	11002901	74188
FISHOIL	Non_withdrawal_event	Female	1	0.993303	-3.79077	0.00645599	1.64621	0.993303	NA	NA	NA	0	NA	NA	NA	1	11002902	11077090	11002901	11077089	0	11002901	74188
FIXODENT PROCTER_GAMBLE	Non_withdrawal_event	Female	1	0.993303	-3.79077	0.00645599	1.64621	0.993303	NA	NA	NA	0	NA	NA	NA	1	11002902	11077090	11002901	11077089	0	11002901	74188
FJMC-HMDI RECURRENCE PREVENTION	Non_withdrawal_event	Female	1	0.993303	-3.79077	0.00645599	1.64621	0.993303	NA	NA	NA	0	NA	NA	NA	1	11002902	11077090	11002901	11077089	0	11002901	74188
FJMC-HMEH FIBROMYALGIA SAFETY_TOLE CA	Non_withdrawal_event	Female	1	0.993303	-3.79077	0.00645599	1.64621	0.993303	NA	NA	NA	0	NA	NA	NA	1	11002902	11077090	11002901	11077089	0	11002901	74188
FK FORMUALTION	Non_withdrawal_event	Female	1	0.993303	-3.79077	0.00645599	1.64621	0.993303	NA	NA	NA	0	NA	NA	NA	1	11002902	11077090	11002901	11077089	0	11002901	74188
FKE TACROLIMUS)	Non_withdrawal_event	Female	1	0.993303	-3.79077	0.00645599	1.64621	0.993303	NA	NA	NA	0	NA	NA	NA	1	11002902	11077090	11002901	11077089	0	11002901	74188
FKETACROLIMUS)	Non_withdrawal_event	Female	1	0.993303	-3.79077	0.00645599	1.64621	0.993303	NA	NA	NA	0	NA	NA	NA	1	11002902	11077090	11002901	11077089	0	11002901	74188
FKMC-EVBQ BIOMARKERS VS 7 DAYS TH	Non_withdrawal_event	Female	1	0.993303	-3.79077	0.00645599	1.64621	0.993303	NA	NA	NA	0	NA	NA	NA	1	11002902	11077090	11002901	11077089	0	11002901	74188
FLAG	Non_withdrawal_event	Female	1	0.993303	-3.79077	0.00645599	1.64621	0.993303	NA	NA	NA	0	NA	NA	NA	1	11002902	11077090	11002901	11077089	0	11002901	74188
FLAVOXATE RX 7H7	Non_withdrawal_event	Female	1	0.993303	-3.79077	0.00645599	1.64621	0.993303	NA	NA	NA	0	NA	NA	NA	1	11002902	11077090	11002901	11077089	0	11002901	74188
FLAXSEED	Non_withdrawal_event	Female	1	0.993303	-3.79077	0.00645599	1.64621	0.993303	NA	NA	NA	0	NA	NA	NA	1	11002902	11077090	11002901	11077089	0	11002901	74188
FLEBOGAMMA % DIF	Non_withdrawal_event	Female	1	0.993303	-3.79077	0.00645599	1.64621	0.993303	NA	NA	NA	0	NA	NA	NA	1	11002902	11077090	11002901	11077089	0	11002901	74188
FLECAINE FLECAINIDE )	Non_withdrawal_event	Female	1	0.993303	-3.79077	0.00645599	1.64621	0.993303	NA	NA	NA	0	NA	NA	NA	1	11002902	11077090	11002901	11077089	0	11002901	74188
FLECAINIDE , )	Non_withdrawal_event	Female	1	0.993303	-3.79077	0.00645599	1.64621	0.993303	NA	NA	NA	0	NA	NA	NA	1	11002902	11077090	11002901	11077089	0	11002901	74188
FLECAINIDE BARR	Non_withdrawal_event	Female	1	0.993303	-3.79077	0.00645599	1.64621	0.993303	NA	NA	NA	0	NA	NA	NA	1	11002902	11077090	11002901	11077089	0	11002901	74188
FLECAINIDE FLECAINIDE ACETATE)	Non_withdrawal_event	Female	1	0.993303	-3.79077	0.00645599	1.64621	0.993303	NA	NA	NA	0	NA	NA	NA	1	11002902	11077090	11002901	11077089	0	11002901	74188
FLECANIDE	Non_withdrawal_event	Female	1	0.993303	-3.79077	0.00645599	1.64621	0.993303	NA	NA	NA	0	NA	NA	NA	1	11002902	11077090	11002901	11077089	0	11002901	74188
FLECTADOL_)	Non_withdrawal_event	Female	1	0.993303	-3.79077	0.00645599	1.64621	0.993303	NA	NA	NA	0	NA	NA	NA	1	11002902	11077090	11002901	11077089	0	11002901	74188
FLEEP ENEMA	Non_withdrawal_event	Female	1	0.993303	-3.79077	0.00645599	1.64621	0.993303	NA	NA	NA	0	NA	NA	NA	1	11002902	11077090	11002901	11077089	0	11002901	74188
FLEET EDENAM	Non_withdrawal_event	Female	1	0.993303	-3.79077	0.00645599	1.64621	0.993303	NA	NA	NA	0	NA	NA	NA	1	11002902	11077090	11002901	11077089	0	11002901	74188
FLEET ENEMA RECTAL )	Non_withdrawal_event	Female	1	0.993303	-3.79077	0.00645599	1.64621	0.993303	NA	NA	NA	0	NA	NA	NA	1	11002902	11077090	11002901	11077089	0	11002901	74188
FLEET GLYCERIN	Non_withdrawal_event	Female	1	0.993303	-3.79077	0.00645599	1.64621	0.993303	NA	NA	NA	0	NA	NA	NA	1	11002902	11077090	11002901	11077089	0	11002901	74188
FLEET PHOPSHOSODA	Non_withdrawal_event	Female	1	0.993303	-3.79077	0.00645599	1.64621	0.993303	NA	NA	NA	0	NA	NA	NA	1	11002902	11077090	11002901	11077089	0	11002901	74188
FLEET PHOS SODA	Non_withdrawal_event	Female	1	0.993303	-3.79077	0.00645599	1.64621	0.993303	NA	NA	NA	0	NA	NA	NA	1	11002902	11077090	11002901	11077089	0	11002901	74188
FLEET PHOSPHA SODA OZ	Non_withdrawal_event	Female	1	0.993303	-3.79077	0.00645599	1.64621	0.993303	NA	NA	NA	0	NA	NA	NA	1	11002902	11077090	11002901	11077089	0	11002901	74188
FLEET PHOSPHASODA	Non_withdrawal_event	Female	1	0.993303	-3.79077	0.00645599	1.64621	0.993303	NA	NA	NA	0	NA	NA	NA	1	11002902	11077090	11002901	11077089	0	11002901	74188
FLEET PHOSPHOSODA BOTTLES	Non_withdrawal_event	Female	1	0.993303	-3.79077	0.00645599	1.64621	0.993303	NA	NA	NA	0	NA	NA	NA	1	11002902	11077090	11002901	11077089	0	11002901	74188
FLEET PHOSPHOSODA FLEETS	Non_withdrawal_event	Female	1	0.993303	-3.79077	0.00645599	1.64621	0.993303	NA	NA	NA	0	NA	NA	NA	1	11002902	11077090	11002901	11077089	0	11002901	74188
FLEET PHOSPHOSODA OZ FLEET	Non_withdrawal_event	Female	1	0.993303	-3.79077	0.00645599	1.64621	0.993303	NA	NA	NA	0	NA	NA	NA	1	11002902	11077090	11002901	11077089	0	11002901	74188
FLEET PHOSPHOSODA SALINE LAXATIVE, GINGER-LEMON FLAVOR , )	Non_withdrawal_event	Female	1	0.993303	-3.79077	0.00645599	1.64621	0.993303	NA	NA	NA	0	NA	NA	NA	1	11002902	11077090	11002901	11077089	0	11002901	74188
FLEET PHOSPHOSODA ^DEWITT^	Non_withdrawal_event	Female	1	0.993303	-3.79077	0.00645599	1.64621	0.993303	NA	NA	NA	0	NA	NA	NA	1	11002902	11077090	11002901	11077089	0	11002901	74188
FLEET PHOSPHSODA MONOBASIC , DIBASIC	Non_withdrawal_event	Female	1	0.993303	-3.79077	0.00645599	1.64621	0.993303	NA	NA	NA	0	NA	NA	NA	1	11002902	11077090	11002901	11077089	0	11002901	74188
FLEET PHOSPOSODA	Non_withdrawal_event	Female	1	0.993303	-3.79077	0.00645599	1.64621	0.993303	NA	NA	NA	0	NA	NA	NA	1	11002902	11077090	11002901	11077089	0	11002901	74188
FLEETS PHOPHOSODA 2 OZ 8OZ GINGERALE DOSE X6	Non_withdrawal_event	Female	1	0.993303	-3.79077	0.00645599	1.64621	0.993303	NA	NA	NA	0	NA	NA	NA	1	11002902	11077090	11002901	11077089	0	11002901	74188
FLEETS PHOSHO-SODA	Non_withdrawal_event	Female	1	0.993303	-3.79077	0.00645599	1.64621	0.993303	NA	NA	NA	0	NA	NA	NA	1	11002902	11077090	11002901	11077089	0	11002901	74188
FLEETS PHOSPHADOA BOTTLES NOT AVAILABLE	Non_withdrawal_event	Female	1	0.993303	-3.79077	0.00645599	1.64621	0.993303	NA	NA	NA	0	NA	NA	NA	1	11002902	11077090	11002901	11077089	0	11002901	74188
FLEETS PHOSPHO-SODA	Non_withdrawal_event	Female	1	0.993303	-3.79077	0.00645599	1.64621	0.993303	NA	NA	NA	0	NA	NA	NA	1	11002902	11077090	11002901	11077089	0	11002901	74188
FLEETS PHOSPHSODA PREP	Non_withdrawal_event	Female	1	0.993303	-3.79077	0.00645599	1.64621	0.993303	NA	NA	NA	0	NA	NA	NA	1	11002902	11077090	11002901	11077089	0	11002901	74188
FLEICAINIDE	Non_withdrawal_event	Female	1	0.993303	-3.79077	0.00645599	1.64621	0.993303	NA	NA	NA	0	NA	NA	NA	1	11002902	11077090	11002901	11077089	0	11002901	74188
FLEXERILGENERIC-	Non_withdrawal_event	Female	1	0.993303	-3.79077	0.00645599	1.64621	0.993303	NA	NA	NA	0	NA	NA	NA	1	11002902	11077090	11002901	11077089	0	11002901	74188
FLEXI GRAFT ANTERIOR TIBIAL TENDON ALLOGRAFT	Non_withdrawal_event	Female	1	0.993303	-3.79077	0.00645599	1.64621	0.993303	NA	NA	NA	0	NA	NA	NA	1	11002902	11077090	11002901	11077089	0	11002901	74188
FLEXOR CHECK FLO INDUCER	Non_withdrawal_event	Female	1	0.993303	-3.79077	0.00645599	1.64621	0.993303	NA	NA	NA	0	NA	NA	NA	1	11002902	11077090	11002901	11077089	0	11002901	74188
FLEXTRA	Non_withdrawal_event	Female	1	0.993303	-3.79077	0.00645599	1.64621	0.993303	NA	NA	NA	0	NA	NA	NA	1	11002902	11077090	11002901	11077089	0	11002901	74188
FLIBIEN	Non_withdrawal_event	Female	1	0.993303	-3.79077	0.00645599	1.64621	0.993303	NA	NA	NA	0	NA	NA	NA	1	11002902	11077090	11002901	11077089	0	11002901	74188
FLIFAGE	Non_withdrawal_event	Female	1	0.993303	-3.79077	0.00645599	1.64621	0.993303	NA	NA	NA	0	NA	NA	NA	1	11002902	11077090	11002901	11077089	0	11002901	74188
FLINTSTONE COMPLETE	Non_withdrawal_event	Female	1	0.993303	-3.79077	0.00645599	1.64621	0.993303	NA	NA	NA	0	NA	NA	NA	1	11002902	11077090	11002901	11077089	0	11002901	74188
FLINTSTONES GUMMIES MULTIVITAMIN	Non_withdrawal_event	Female	1	0.993303	-3.79077	0.00645599	1.64621	0.993303	NA	NA	NA	0	NA	NA	NA	1	11002902	11077090	11002901	11077089	0	11002901	74188
FLINTSTONES PLUS IRON	Non_withdrawal_event	Female	1	0.993303	-3.79077	0.00645599	1.64621	0.993303	NA	NA	NA	0	NA	NA	NA	1	11002902	11077090	11002901	11077089	0	11002901	74188
FLIXONASE AQUA	Non_withdrawal_event	Female	1	0.993303	-3.79077	0.00645599	1.64621	0.993303	NA	NA	NA	0	NA	NA	NA	1	11002902	11077090	11002901	11077089	0	11002901	74188
FLIXONASE NASAL	Non_withdrawal_event	Female	1	0.993303	-3.79077	0.00645599	1.64621	0.993303	NA	NA	NA	0	NA	NA	NA	1	11002902	11077090	11002901	11077089	0	11002901	74188
FLIXOTIDE ALLEN_HANBURYS	Non_withdrawal_event	Female	1	0.993303	-3.79077	0.00645599	1.64621	0.993303	NA	NA	NA	0	NA	NA	NA	1	11002902	11077090	11002901	11077089	0	11002901	74188
FLIXOTIDE MDI	Non_withdrawal_event	Female	1	0.993303	-3.79077	0.00645599	1.64621	0.993303	NA	NA	NA	0	NA	NA	NA	1	11002902	11077090	11002901	11077089	0	11002901	74188
FLIXOTIDE WELLCOME^	Non_withdrawal_event	Female	1	0.993303	-3.79077	0.00645599	1.64621	0.993303	NA	NA	NA	0	NA	NA	NA	1	11002902	11077090	11002901	11077089	0	11002901	74188
FLOAMX	Non_withdrawal_event	Female	1	0.993303	-3.79077	0.00645599	1.64621	0.993303	NA	NA	NA	0	NA	NA	NA	1	11002902	11077090	11002901	11077089	0	11002901	74188
FLODIL_	Non_withdrawal_event	Female	1	0.993303	-3.79077	0.00645599	1.64621	0.993303	NA	NA	NA	0	NA	NA	NA	1	11002902	11077090	11002901	11077089	0	11002901	74188
FLOMOX (NOT SPECI	Non_withdrawal_event	Female	1	0.993303	-3.79077	0.00645599	1.64621	0.993303	NA	NA	NA	0	NA	NA	NA	1	11002902	11077090	11002901	11077089	0	11002901	74188
FLOMOX (NOT SPECIFI	Non_withdrawal_event	Female	1	0.993303	-3.79077	0.00645599	1.64621	0.993303	NA	NA	NA	0	NA	NA	NA	1	11002902	11077090	11002901	11077089	0	11002901	74188
FLOMOX CEFCAPENE PIVOXIL	Non_withdrawal_event	Female	1	0.993303	-3.79077	0.00645599	1.64621	0.993303	NA	NA	NA	0	NA	NA	NA	1	11002902	11077090	11002901	11077089	0	11002901	74188
FLOMOX PREF. NAME)	Non_withdrawal_event	Female	1	0.993303	-3.79077	0.00645599	1.64621	0.993303	NA	NA	NA	0	NA	NA	NA	1	11002902	11077090	11002901	11077089	0	11002901	74188
FLONAISEFLUTICASONE PROP MCG ROXANE	Non_withdrawal_event	Female	1	0.993303	-3.79077	0.00645599	1.64621	0.993303	NA	NA	NA	0	NA	NA	NA	1	11002902	11077090	11002901	11077089	0	11002901	74188
FLORIDE OTHE DENTAL SHOTS	Non_withdrawal_event	Female	1	0.993303	-3.79077	0.00645599	1.64621	0.993303	NA	NA	NA	0	NA	NA	NA	1	11002902	11077090	11002901	11077089	0	11002901	74188
FLORIDE TOOTHPASTE	Non_withdrawal_event	Female	1	0.993303	-3.79077	0.00645599	1.64621	0.993303	NA	NA	NA	0	NA	NA	NA	1	11002902	11077090	11002901	11077089	0	11002901	74188
FLORINAL_CODEINE ACETYLSALICYLIC ACID, BUTALBITAL, CAFFEINE, COD	Non_withdrawal_event	Female	1	0.993303	-3.79077	0.00645599	1.64621	0.993303	NA	NA	NA	0	NA	NA	NA	1	11002902	11077090	11002901	11077089	0	11002901	74188
FLORTAUCIPIR	Non_withdrawal_event	Female	1	0.993303	-3.79077	0.00645599	1.64621	0.993303	NA	NA	NA	0	NA	NA	NA	1	11002902	11077090	11002901	11077089	0	11002901	74188
FLOTETUZUMAB	Non_withdrawal_event	Female	1	0.993303	-3.79077	0.00645599	1.64621	0.993303	NA	NA	NA	0	NA	NA	NA	1	11002902	11077090	11002901	11077089	0	11002901	74188
FLOUCINONIDE	Non_withdrawal_event	Female	1	0.993303	-3.79077	0.00645599	1.64621	0.993303	NA	NA	NA	0	NA	NA	NA	1	11002902	11077090	11002901	11077089	0	11002901	74188
FLOURIDE SODIUM FLOURIDE)	Non_withdrawal_event	Female	1	0.993303	-3.79077	0.00645599	1.64621	0.993303	NA	NA	NA	0	NA	NA	NA	1	11002902	11077090	11002901	11077089	0	11002901	74188
FLOURIDE VARNISH	Non_withdrawal_event	Female	1	0.993303	-3.79077	0.00645599	1.64621	0.993303	NA	NA	NA	0	NA	NA	NA	1	11002902	11077090	11002901	11077089	0	11002901	74188
FLOURIDE_TOOTHPASTE	Non_withdrawal_event	Female	1	0.993303	-3.79077	0.00645599	1.64621	0.993303	NA	NA	NA	0	NA	NA	NA	1	11002902	11077090	11002901	11077089	0	11002901	74188
FLOURINATED CORTICOSTEROID	Non_withdrawal_event	Female	1	0.993303	-3.79077	0.00645599	1.64621	0.993303	NA	NA	NA	0	NA	NA	NA	1	11002902	11077090	11002901	11077089	0	11002901	74188
FLOUROLTHYMADINE	Non_withdrawal_event	Female	1	0.993303	-3.79077	0.00645599	1.64621	0.993303	NA	NA	NA	0	NA	NA	NA	1	11002902	11077090	11002901	11077089	0	11002901	74188
FLOUROURACIL -	Non_withdrawal_event	Female	1	0.993303	-3.79077	0.00645599	1.64621	0.993303	NA	NA	NA	0	NA	NA	NA	1	11002902	11077090	11002901	11077089	0	11002901	74188
FLOXAL	Non_withdrawal_event	Female	1	0.993303	-3.79077	0.00645599	1.64621	0.993303	NA	NA	NA	0	NA	NA	NA	1	11002902	11077090	11002901	11077089	0	11002901	74188
FLOXIN OTIC HYDROXIDE, SODIUM , BENZALKONIUM CHLORIDE,	Non_withdrawal_event	Female	1	0.993303	-3.79077	0.00645599	1.64621	0.993303	NA	NA	NA	0	NA	NA	NA	1	11002902	11077090	11002901	11077089	0	11002901	74188
FLOXIN OTIC HYDROXIDE, SODIUM CHLORID	Non_withdrawal_event	Female	1	0.993303	-3.79077	0.00645599	1.64621	0.993303	NA	NA	NA	0	NA	NA	NA	1	11002902	11077090	11002901	11077089	0	11002901	74188
FLU LEDERLE^	Non_withdrawal_event	Female	1	0.993303	-3.79077	0.00645599	1.64621	0.993303	NA	NA	NA	0	NA	NA	NA	1	11002902	11077090	11002901	11077089	0	11002901	74188
FLU REMEMDY	Non_withdrawal_event	Female	1	0.993303	-3.79077	0.00645599	1.64621	0.993303	NA	NA	NA	0	NA	NA	NA	1	11002902	11077090	11002901	11077089	0	11002901	74188
FLU SHOT INFLUENZA V	Non_withdrawal_event	Female	1	0.993303	-3.79077	0.00645599	1.64621	0.993303	NA	NA	NA	0	NA	NA	NA	1	11002902	11077090	11002901	11077089	0	11002901	74188
FLU SHOT INFLUENZA VI	Non_withdrawal_event	Female	1	0.993303	-3.79077	0.00645599	1.64621	0.993303	NA	NA	NA	0	NA	NA	NA	1	11002902	11077090	11002901	11077089	0	11002901	74188
FLUANXOL DUNDBECK^	Non_withdrawal_event	Female	1	0.993303	-3.79077	0.00645599	1.64621	0.993303	NA	NA	NA	0	NA	NA	NA	1	11002902	11077090	11002901	11077089	0	11002901	74188
FLUANXOL LUNDBECK^	Non_withdrawal_event	Female	1	0.993303	-3.79077	0.00645599	1.64621	0.993303	NA	NA	NA	0	NA	NA	NA	1	11002902	11077090	11002901	11077089	0	11002901	74188
FLUANXOL_	Non_withdrawal_event	Female	1	0.993303	-3.79077	0.00645599	1.64621	0.993303	NA	NA	NA	0	NA	NA	NA	1	11002902	11077090	11002901	11077089	0	11002901	74188
FLUANXOL_(NOT )	Non_withdrawal_event	Female	1	0.993303	-3.79077	0.00645599	1.64621	0.993303	NA	NA	NA	0	NA	NA	NA	1	11002902	11077090	11002901	11077089	0	11002901	74188
FLUARIX 2011	Non_withdrawal_event	Female	1	0.993303	-3.79077	0.00645599	1.64621	0.993303	NA	NA	NA	0	NA	NA	NA	1	11002902	11077090	11002901	11077089	0	11002901	74188
FLUCAMCAPSULE	Non_withdrawal_event	Female	1	0.993303	-3.79077	0.00645599	1.64621	0.993303	NA	NA	NA	0	NA	NA	NA	1	11002902	11077090	11002901	11077089	0	11002901	74188
FLUCAN	Non_withdrawal_event	Female	1	0.993303	-3.79077	0.00645599	1.64621	0.993303	NA	NA	NA	0	NA	NA	NA	1	11002902	11077090	11002901	11077089	0	11002901	74188
FLUCAZOLE	Non_withdrawal_event	Female	1	0.993303	-3.79077	0.00645599	1.64621	0.993303	NA	NA	NA	0	NA	NA	NA	1	11002902	11077090	11002901	11077089	0	11002901	74188
FLUCESS	Non_withdrawal_event	Female	1	0.993303	-3.79077	0.00645599	1.64621	0.993303	NA	NA	NA	0	NA	NA	NA	1	11002902	11077090	11002901	11077089	0	11002901	74188
FLUCINAR	Non_withdrawal_event	Female	1	0.993303	-3.79077	0.00645599	1.64621	0.993303	NA	NA	NA	0	NA	NA	NA	1	11002902	11077090	11002901	11077089	0	11002901	74188
FLUCINOLONE FOUGERA	Non_withdrawal_event	Female	1	0.993303	-3.79077	0.00645599	1.64621	0.993303	NA	NA	NA	0	NA	NA	NA	1	11002902	11077090	11002901	11077089	0	11002901	74188
FLUCLOXACILINA	Non_withdrawal_event	Female	1	0.993303	-3.79077	0.00645599	1.64621	0.993303	NA	NA	NA	0	NA	NA	NA	1	11002902	11077090	11002901	11077089	0	11002901	74188
FLUCLOXACILLIN MAGNESIUM	Non_withdrawal_event	Female	1	0.993303	-3.79077	0.00645599	1.64621	0.993303	NA	NA	NA	0	NA	NA	NA	1	11002902	11077090	11002901	11077089	0	11002901	74188
FLUCLOXACILLIN UNKOWN	Non_withdrawal_event	Female	1	0.993303	-3.79077	0.00645599	1.64621	0.993303	NA	NA	NA	0	NA	NA	NA	1	11002902	11077090	11002901	11077089	0	11002901	74188
FLUCLOXICILLIN	Non_withdrawal_event	Female	1	0.993303	-3.79077	0.00645599	1.64621	0.993303	NA	NA	NA	0	NA	NA	NA	1	11002902	11077090	11002901	11077089	0	11002901	74188
FLUCONAZOLE KING_GLENMARK	Non_withdrawal_event	Female	1	0.993303	-3.79077	0.00645599	1.64621	0.993303	NA	NA	NA	0	NA	NA	NA	1	11002902	11077090	11002901	11077089	0	11002901	74188
FLUCONAZOLE PS	Non_withdrawal_event	Female	1	0.993303	-3.79077	0.00645599	1.64621	0.993303	NA	NA	NA	0	NA	NA	NA	1	11002902	11077090	11002901	11077089	0	11002901	74188
FLUCONAZOLE RANBAXY GELULE	Non_withdrawal_event	Female	1	0.993303	-3.79077	0.00645599	1.64621	0.993303	NA	NA	NA	0	NA	NA	NA	1	11002902	11077090	11002901	11077089	0	11002901	74188
FLUCONAZOLE RANBEXY	Non_withdrawal_event	Female	1	0.993303	-3.79077	0.00645599	1.64621	0.993303	NA	NA	NA	0	NA	NA	NA	1	11002902	11077090	11002901	11077089	0	11002901	74188
FLUCONONIDE	Non_withdrawal_event	Female	1	0.993303	-3.79077	0.00645599	1.64621	0.993303	NA	NA	NA	0	NA	NA	NA	1	11002902	11077090	11002901	11077089	0	11002901	74188
FLUCTICASONE MCG PENN	Non_withdrawal_event	Female	1	0.993303	-3.79077	0.00645599	1.64621	0.993303	NA	NA	NA	0	NA	NA	NA	1	11002902	11077090	11002901	11077089	0	11002901	74188
FLUCYTOSINE PO KG_DIVIDED Q6H	Non_withdrawal_event	Female	1	0.993303	-3.79077	0.00645599	1.64621	0.993303	NA	NA	NA	0	NA	NA	NA	1	11002902	11077090	11002901	11077089	0	11002901	74188
FLUDAR	Non_withdrawal_event	Female	1	0.993303	-3.79077	0.00645599	1.64621	0.993303	NA	NA	NA	0	NA	NA	NA	1	11002902	11077090	11002901	11077089	0	11002901	74188
FLUDARABIN MEDAC	Non_withdrawal_event	Female	1	0.993303	-3.79077	0.00645599	1.64621	0.993303	NA	NA	NA	0	NA	NA	NA	1	11002902	11077090	11002901	11077089	0	11002901	74188
FLUDARABINE BERLEX	Non_withdrawal_event	Female	1	0.993303	-3.79077	0.00645599	1.64621	0.993303	NA	NA	NA	0	NA	NA	NA	1	11002902	11077090	11002901	11077089	0	11002901	74188
FLUDARABINE MEDAC PCH	Non_withdrawal_event	Female	1	0.993303	-3.79077	0.00645599	1.64621	0.993303	NA	NA	NA	0	NA	NA	NA	1	11002902	11077090	11002901	11077089	0	11002901	74188
FLUDEX INDAPAMIDE	Non_withdrawal_event	Female	1	0.993303	-3.79077	0.00645599	1.64621	0.993303	NA	NA	NA	0	NA	NA	NA	1	11002902	11077090	11002901	11077089	0	11002901	74188
FLUDEX_1. (NOT )	Non_withdrawal_event	Female	1	0.993303	-3.79077	0.00645599	1.64621	0.993303	NA	NA	NA	0	NA	NA	NA	1	11002902	11077090	11002901	11077089	0	11002901	74188
FLUDROCORTISONE BARR	Non_withdrawal_event	Female	1	0.993303	-3.79077	0.00645599	1.64621	0.993303	NA	NA	NA	0	NA	NA	NA	1	11002902	11077090	11002901	11077089	0	11002901	74188
FLUDROCORTISONE FLUDROCORTISONE	Non_withdrawal_event	Female	1	0.993303	-3.79077	0.00645599	1.64621	0.993303	NA	NA	NA	0	NA	NA	NA	1	11002902	11077090	11002901	11077089	0	11002901	74188
FLUDROCORTISONE SQUIBB	Non_withdrawal_event	Female	1	0.993303	-3.79077	0.00645599	1.64621	0.993303	NA	NA	NA	0	NA	NA	NA	1	11002902	11077090	11002901	11077089	0	11002901	74188
FLUDROXYCORTIDE	Non_withdrawal_event	Female	1	0.993303	-3.79077	0.00645599	1.64621	0.993303	NA	NA	NA	0	NA	NA	NA	1	11002902	11077090	11002901	11077089	0	11002901	74188
FLUID SALINE	Non_withdrawal_event	Female	1	0.993303	-3.79077	0.00645599	1.64621	0.993303	NA	NA	NA	0	NA	NA	NA	1	11002902	11077090	11002901	11077089	0	11002901	74188
FLUIDASA )	Non_withdrawal_event	Female	1	0.993303	-3.79077	0.00645599	1.64621	0.993303	NA	NA	NA	0	NA	NA	NA	1	11002902	11077090	11002901	11077089	0	11002901	74188
FLUIDIONE	Non_withdrawal_event	Female	1	0.993303	-3.79077	0.00645599	1.64621	0.993303	NA	NA	NA	0	NA	NA	NA	1	11002902	11077090	11002901	11077089	0	11002901	74188
FLUID_SODIUM FLUROID	Non_withdrawal_event	Female	1	0.993303	-3.79077	0.00645599	1.64621	0.993303	NA	NA	NA	0	NA	NA	NA	1	11002902	11077090	11002901	11077089	0	11002901	74188
FLUID_THREE BOTTLES MEDICINE	Non_withdrawal_event	Female	1	0.993303	-3.79077	0.00645599	1.64621	0.993303	NA	NA	NA	0	NA	NA	NA	1	11002902	11077090	11002901	11077089	0	11002901	74188
FLUIMUCIL GRANULES	Non_withdrawal_event	Female	1	0.993303	-3.79077	0.00645599	1.64621	0.993303	NA	NA	NA	0	NA	NA	NA	1	11002902	11077090	11002901	11077089	0	11002901	74188
FLUITRAN LIKE NAQUA^	Non_withdrawal_event	Female	1	0.993303	-3.79077	0.00645599	1.64621	0.993303	NA	NA	NA	0	NA	NA	NA	1	11002902	11077090	11002901	11077089	0	11002901	74188
FLUMICORT	Non_withdrawal_event	Female	1	0.993303	-3.79077	0.00645599	1.64621	0.993303	NA	NA	NA	0	NA	NA	NA	1	11002902	11077090	11002901	11077089	0	11002901	74188
FLUNDIONE	Non_withdrawal_event	Female	1	0.993303	-3.79077	0.00645599	1.64621	0.993303	NA	NA	NA	0	NA	NA	NA	1	11002902	11077090	11002901	11077089	0	11002901	74188
FLUNISOLIDE MCG	Non_withdrawal_event	Female	1	0.993303	-3.79077	0.00645599	1.64621	0.993303	NA	NA	NA	0	NA	NA	NA	1	11002902	11077090	11002901	11077089	0	11002901	74188
FLUNISOLIDE SPRAYS TWICE NASAL SPRAY	Non_withdrawal_event	Female	1	0.993303	-3.79077	0.00645599	1.64621	0.993303	NA	NA	NA	0	NA	NA	NA	1	11002902	11077090	11002901	11077089	0	11002901	74188
FLUNIZOL	Non_withdrawal_event	Female	1	0.993303	-3.79077	0.00645599	1.64621	0.993303	NA	NA	NA	0	NA	NA	NA	1	11002902	11077090	11002901	11077089	0	11002901	74188
FLUOCINOLONECETAPHIL ECKERD PHARMACY	Non_withdrawal_event	Female	1	0.993303	-3.79077	0.00645599	1.64621	0.993303	NA	NA	NA	0	NA	NA	NA	1	11002902	11077090	11002901	11077089	0	11002901	74188
FLUOCONAZOLE	Non_withdrawal_event	Female	1	0.993303	-3.79077	0.00645599	1.64621	0.993303	NA	NA	NA	0	NA	NA	NA	1	11002902	11077090	11002901	11077089	0	11002901	74188
FLUOFOURACIL	Non_withdrawal_event	Female	1	0.993303	-3.79077	0.00645599	1.64621	0.993303	NA	NA	NA	0	NA	NA	NA	1	11002902	11077090	11002901	11077089	0	11002901	74188
FLUORESCEIN 160838F SO	Non_withdrawal_event	Female	1	0.993303	-3.79077	0.00645599	1.64621	0.993303	NA	NA	NA	0	NA	NA	NA	1	11002902	11077090	11002901	11077089	0	11002901	74188
FLUORESCEIN 162723F SO	Non_withdrawal_event	Female	1	0.993303	-3.79077	0.00645599	1.64621	0.993303	NA	NA	NA	0	NA	NA	NA	1	11002902	11077090	11002901	11077089	0	11002901	74188
FLUORESCEIN 163047F SO	Non_withdrawal_event	Female	1	0.993303	-3.79077	0.00645599	1.64621	0.993303	NA	NA	NA	0	NA	NA	NA	1	11002902	11077090	11002901	11077089	0	11002901	74188
FLUORESCEIN 163265F	Non_withdrawal_event	Female	1	0.993303	-3.79077	0.00645599	1.64621	0.993303	NA	NA	NA	0	NA	NA	NA	1	11002902	11077090	11002901	11077089	0	11002901	74188
FLUORESCEIN EYE	Non_withdrawal_event	Female	1	0.993303	-3.79077	0.00645599	1.64621	0.993303	NA	NA	NA	0	NA	NA	NA	1	11002902	11077090	11002901	11077089	0	11002901	74188
FLUORESCEIN FLUORESCEIN SODIUM % 162723F SOL	Non_withdrawal_event	Female	1	0.993303	-3.79077	0.00645599	1.64621	0.993303	NA	NA	NA	0	NA	NA	NA	1	11002902	11077090	11002901	11077089	0	11002901	74188
FLUORESCEIN IVP	Non_withdrawal_event	Female	1	0.993303	-3.79077	0.00645599	1.64621	0.993303	NA	NA	NA	0	NA	NA	NA	1	11002902	11077090	11002901	11077089	0	11002901	74188
FLUORESCEIN X	Non_withdrawal_event	Female	1	0.993303	-3.79077	0.00645599	1.64621	0.993303	NA	NA	NA	0	NA	NA	NA	1	11002902	11077090	11002901	11077089	0	11002901	74188
FLUORESCITE IM0735A	Non_withdrawal_event	Female	1	0.993303	-3.79077	0.00645599	1.64621	0.993303	NA	NA	NA	0	NA	NA	NA	1	11002902	11077090	11002901	11077089	0	11002901	74188
FLUORESCITE IM0818B	Non_withdrawal_event	Female	1	0.993303	-3.79077	0.00645599	1.64621	0.993303	NA	NA	NA	0	NA	NA	NA	1	11002902	11077090	11002901	11077089	0	11002901	74188
FLUORESCITE LOT160839F F	Non_withdrawal_event	Female	1	0.993303	-3.79077	0.00645599	1.64621	0.993303	NA	NA	NA	0	NA	NA	NA	1	11002902	11077090	11002901	11077089	0	11002901	74188
FLUORIDE STANNOUS FLUORIDE	Non_withdrawal_event	Female	1	0.993303	-3.79077	0.00645599	1.64621	0.993303	NA	NA	NA	0	NA	NA	NA	1	11002902	11077090	11002901	11077089	0	11002901	74188
FLUORIDE VARNISH	Non_withdrawal_event	Female	1	0.993303	-3.79077	0.00645599	1.64621	0.993303	NA	NA	NA	0	NA	NA	NA	1	11002902	11077090	11002901	11077089	0	11002901	74188
FLUORIDEVITAMINS	Non_withdrawal_event	Female	1	0.993303	-3.79077	0.00645599	1.64621	0.993303	NA	NA	NA	0	NA	NA	NA	1	11002902	11077090	11002901	11077089	0	11002901	74188
FLUORIDEX TOOTHPASTE	Non_withdrawal_event	Female	1	0.993303	-3.79077	0.00645599	1.64621	0.993303	NA	NA	NA	0	NA	NA	NA	1	11002902	11077090	11002901	11077089	0	11002901	74188
FLUORIDE_ISOPENTANE + FORMULATION (NAFLUOR	Non_withdrawal_event	Female	1	0.993303	-3.79077	0.00645599	1.64621	0.993303	NA	NA	NA	0	NA	NA	NA	1	11002902	11077090	11002901	11077089	0	11002901	74188
FLUORIDE_ISOPENTANE + NAFLUOR+ISOPENT+KNIT	Non_withdrawal_event	Female	1	0.993303	-3.79077	0.00645599	1.64621	0.993303	NA	NA	NA	0	NA	NA	NA	1	11002902	11077090	11002901	11077089	0	11002901	74188
FLUORIDE_ISOPENTANE + TOOTHPASTE	Non_withdrawal_event	Female	1	0.993303	-3.79077	0.00645599	1.64621	0.993303	NA	NA	NA	0	NA	NA	NA	1	11002902	11077090	11002901	11077089	0	11002901	74188
FLUORIDE_ISOPENTANE + K + NA TRIPOLYPHOSPHA SODIUM F	Non_withdrawal_event	Female	1	0.993303	-3.79077	0.00645599	1.64621	0.993303	NA	NA	NA	0	NA	NA	NA	1	11002902	11077090	11002901	11077089	0	11002901	74188
FLUORIDE_ISOPENTANE + SODIUM TRIPOLYPHOSPHATE TOOTH NAFLUORID	Non_withdrawal_event	Female	1	0.993303	-3.79077	0.00645599	1.64621	0.993303	NA	NA	NA	0	NA	NA	NA	1	11002902	11077090	11002901	11077089	0	11002901	74188
FLUORIDE_ISOPENTANE+SODIUM TRIPOLYPHOSPHATE TOOTHPASTE	Non_withdrawal_event	Female	1	0.993303	-3.79077	0.00645599	1.64621	0.993303	NA	NA	NA	0	NA	NA	NA	1	11002902	11077090	11002901	11077089	0	11002901	74188
FLUORIDE_POTASAIUM TOOTHPASTE	Non_withdrawal_event	Female	1	0.993303	-3.79077	0.00645599	1.64621	0.993303	NA	NA	NA	0	NA	NA	NA	1	11002902	11077090	11002901	11077089	0	11002901	74188
FLUORIDE_SODIUM FLOU	Non_withdrawal_event	Female	1	0.993303	-3.79077	0.00645599	1.64621	0.993303	NA	NA	NA	0	NA	NA	NA	1	11002902	11077090	11002901	11077089	0	11002901	74188
FLUORIDE_SODIUM FLUOR	Non_withdrawal_event	Female	1	0.993303	-3.79077	0.00645599	1.64621	0.993303	NA	NA	NA	0	NA	NA	NA	1	11002902	11077090	11002901	11077089	0	11002901	74188
FLUORIDE_TOOTHPASTE	Non_withdrawal_event	Female	1	0.993303	-3.79077	0.00645599	1.64621	0.993303	NA	NA	NA	0	NA	NA	NA	1	11002902	11077090	11002901	11077089	0	11002901	74188
FLUORIE SODIUM FLUORIDE)	Non_withdrawal_event	Female	1	0.993303	-3.79077	0.00645599	1.64621	0.993303	NA	NA	NA	0	NA	NA	NA	1	11002902	11077090	11002901	11077089	0	11002901	74188
FLUORINATED CORTICOSTEROID	Non_withdrawal_event	Female	1	0.993303	-3.79077	0.00645599	1.64621	0.993303	NA	NA	NA	0	NA	NA	NA	1	11002902	11077090	11002901	11077089	0	11002901	74188
FLUORITAB OZ 0.	Non_withdrawal_event	Female	1	0.993303	-3.79077	0.00645599	1.64621	0.993303	NA	NA	NA	0	NA	NA	NA	1	11002902	11077090	11002901	11077089	0	11002901	74188
FLUOROCYTOSINE ( PCT)	Non_withdrawal_event	Female	1	0.993303	-3.79077	0.00645599	1.64621	0.993303	NA	NA	NA	0	NA	NA	NA	1	11002902	11077090	11002901	11077089	0	11002901	74188
FLUOROKETAMINE	Non_withdrawal_event	Female	1	0.993303	-3.79077	0.00645599	1.64621	0.993303	NA	NA	NA	0	NA	NA	NA	1	11002902	11077090	11002901	11077089	0	11002901	74188
FLUOROMETHOLONE UNSPEC	Non_withdrawal_event	Female	1	0.993303	-3.79077	0.00645599	1.64621	0.993303	NA	NA	NA	0	NA	NA	NA	1	11002902	11077090	11002901	11077089	0	11002901	74188
FLUOROMETOLONE	Non_withdrawal_event	Female	1	0.993303	-3.79077	0.00645599	1.64621	0.993303	NA	NA	NA	0	NA	NA	NA	1	11002902	11077090	11002901	11077089	0	11002901	74188
FLUOROPLEXR]	Non_withdrawal_event	Female	1	0.993303	-3.79077	0.00645599	1.64621	0.993303	NA	NA	NA	0	NA	NA	NA	1	11002902	11077090	11002901	11077089	0	11002901	74188
FLUORORACL	Non_withdrawal_event	Female	1	0.993303	-3.79077	0.00645599	1.64621	0.993303	NA	NA	NA	0	NA	NA	NA	1	11002902	11077090	11002901	11077089	0	11002901	74188
FLUOROSCEIN , ALCON	Non_withdrawal_event	Female	1	0.993303	-3.79077	0.00645599	1.64621	0.993303	NA	NA	NA	0	NA	NA	NA	1	11002902	11077090	11002901	11077089	0	11002901	74188
FLUOROURACIL "	Non_withdrawal_event	Female	1	0.993303	-3.79077	0.00645599	1.64621	0.993303	NA	NA	NA	0	NA	NA	NA	1	11002902	11077090	11002901	11077089	0	11002901	74188
FLUOROURACIL BIOSYN	Non_withdrawal_event	Female	1	0.993303	-3.79077	0.00645599	1.64621	0.993303	NA	NA	NA	0	NA	NA	NA	1	11002902	11077090	11002901	11077089	0	11002901	74188
FLUOROURACIL Q14	Non_withdrawal_event	Female	1	0.993303	-3.79077	0.00645599	1.64621	0.993303	NA	NA	NA	0	NA	NA	NA	1	11002902	11077090	11002901	11077089	0	11002901	74188
FLUOROURACIL WINTHROP	Non_withdrawal_event	Female	1	0.993303	-3.79077	0.00645599	1.64621	0.993303	NA	NA	NA	0	NA	NA	NA	1	11002902	11077090	11002901	11077089	0	11002901	74188
FLUOROURACIL ^BIOSYN^	Non_withdrawal_event	Female	1	0.993303	-3.79077	0.00645599	1.64621	0.993303	NA	NA	NA	0	NA	NA	NA	1	11002902	11077090	11002901	11077089	0	11002901	74188
FLUOROURACILSALICYLIC ACID	Non_withdrawal_event	Female	1	0.993303	-3.79077	0.00645599	1.64621	0.993303	NA	NA	NA	0	NA	NA	NA	1	11002902	11077090	11002901	11077089	0	11002901	74188
FLUOUROURACIL	Non_withdrawal_event	Female	1	0.993303	-3.79077	0.00645599	1.64621	0.993303	NA	NA	NA	0	NA	NA	NA	1	11002902	11077090	11002901	11077089	0	11002901	74188
FLUOXETIN HEXAL TABLETTEN	Non_withdrawal_event	Female	1	0.993303	-3.79077	0.00645599	1.64621	0.993303	NA	NA	NA	0	NA	NA	NA	1	11002902	11077090	11002901	11077089	0	11002901	74188
FLUOXETIN MEPHA	Non_withdrawal_event	Female	1	0.993303	-3.79077	0.00645599	1.64621	0.993303	NA	NA	NA	0	NA	NA	NA	1	11002902	11077090	11002901	11077089	0	11002901	74188
FLUOXETINA DOC GENERICI	Non_withdrawal_event	Female	1	0.993303	-3.79077	0.00645599	1.64621	0.993303	NA	NA	NA	0	NA	NA	NA	1	11002902	11077090	11002901	11077089	0	11002901	74188
FLUOXIETINE	Non_withdrawal_event	Female	1	0.993303	-3.79077	0.00645599	1.64621	0.993303	NA	NA	NA	0	NA	NA	NA	1	11002902	11077090	11002901	11077089	0	11002901	74188
FLUOXOTINE MFG	Non_withdrawal_event	Female	1	0.993303	-3.79077	0.00645599	1.64621	0.993303	NA	NA	NA	0	NA	NA	NA	1	11002902	11077090	11002901	11077089	0	11002901	74188
FLUPHENAZINE INJECTABLE	Non_withdrawal_event	Female	1	0.993303	-3.79077	0.00645599	1.64621	0.993303	NA	NA	NA	0	NA	NA	NA	1	11002902	11077090	11002901	11077089	0	11002901	74188
FLUPHENAZINEDECANOATE	Non_withdrawal_event	Female	1	0.993303	-3.79077	0.00645599	1.64621	0.993303	NA	NA	NA	0	NA	NA	NA	1	11002902	11077090	11002901	11077089	0	11002901	74188
FLUPHENAZINE_NORTRIPTYLINE	Non_withdrawal_event	Female	1	0.993303	-3.79077	0.00645599	1.64621	0.993303	NA	NA	NA	0	NA	NA	NA	1	11002902	11077090	11002901	11077089	0	11002901	74188
FLUPIRTIN	Non_withdrawal_event	Female	1	0.993303	-3.79077	0.00645599	1.64621	0.993303	NA	NA	NA	0	NA	NA	NA	1	11002902	11077090	11002901	11077089	0	11002901	74188
FLUPNTIXOL FLUPENTIXOL DECANOATE	Non_withdrawal_event	Female	1	0.993303	-3.79077	0.00645599	1.64621	0.993303	NA	NA	NA	0	NA	NA	NA	1	11002902	11077090	11002901	11077089	0	11002901	74188
FLUREZEPAM	Non_withdrawal_event	Female	1	0.993303	-3.79077	0.00645599	1.64621	0.993303	NA	NA	NA	0	NA	NA	NA	1	11002902	11077090	11002901	11077089	0	11002901	74188
FLURITHROMYCIN	Non_withdrawal_event	Female	1	0.993303	-3.79077	0.00645599	1.64621	0.993303	NA	NA	NA	0	NA	NA	NA	1	11002902	11077090	11002901	11077089	0	11002901	74188
FLUSH NIACIN	Non_withdrawal_event	Female	1	0.993303	-3.79077	0.00645599	1.64621	0.993303	NA	NA	NA	0	NA	NA	NA	1	11002902	11077090	11002901	11077089	0	11002901	74188
FLUSS	Non_withdrawal_event	Female	1	0.993303	-3.79077	0.00645599	1.64621	0.993303	NA	NA	NA	0	NA	NA	NA	1	11002902	11077090	11002901	11077089	0	11002901	74188
FLUSS_ATC C03EB01)	Non_withdrawal_event	Female	1	0.993303	-3.79077	0.00645599	1.64621	0.993303	NA	NA	NA	0	NA	NA	NA	1	11002902	11077090	11002901	11077089	0	11002901	74188
FLUTAIDE	Non_withdrawal_event	Female	1	0.993303	-3.79077	0.00645599	1.64621	0.993303	NA	NA	NA	0	NA	NA	NA	1	11002902	11077090	11002901	11077089	0	11002901	74188
FLUTICASOLE	Non_withdrawal_event	Female	1	0.993303	-3.79077	0.00645599	1.64621	0.993303	NA	NA	NA	0	NA	NA	NA	1	11002902	11077090	11002901	11077089	0	11002901	74188
FLUTICASON PROPION	Non_withdrawal_event	Female	1	0.993303	-3.79077	0.00645599	1.64621	0.993303	NA	NA	NA	0	NA	NA	NA	1	11002902	11077090	11002901	11077089	0	11002901	74188
FLUTICASONE FUROATE UMECLIDINIUM OR VILANTEROL TRIFENATATE	Non_withdrawal_event	Female	1	0.993303	-3.79077	0.00645599	1.64621	0.993303	NA	NA	NA	0	NA	NA	NA	1	11002902	11077090	11002901	11077089	0	11002901	74188
FLUTICASONE MCG APOTEX	Non_withdrawal_event	Female	1	0.993303	-3.79077	0.00645599	1.64621	0.993303	NA	NA	NA	0	NA	NA	NA	1	11002902	11077090	11002901	11077089	0	11002901	74188
FLUTICASONE NASAL	Non_withdrawal_event	Female	1	0.993303	-3.79077	0.00645599	1.64621	0.993303	NA	NA	NA	0	NA	NA	NA	1	11002902	11077090	11002901	11077089	0	11002901	74188
FLUTICASONE NASAL MCG	Non_withdrawal_event	Female	1	0.993303	-3.79077	0.00645599	1.64621	0.993303	NA	NA	NA	0	NA	NA	NA	1	11002902	11077090	11002901	11077089	0	11002901	74188
FLUTICASONE NASAL SPR MCG APOTEX CORP	Non_withdrawal_event	Female	1	0.993303	-3.79077	0.00645599	1.64621	0.993303	NA	NA	NA	0	NA	NA	NA	1	11002902	11077090	11002901	11077089	0	11002901	74188
FLUTICASONE PROPRIONATE	Non_withdrawal_event	Female	1	0.993303	-3.79077	0.00645599	1.64621	0.993303	NA	NA	NA	0	NA	NA	NA	1	11002902	11077090	11002901	11077089	0	11002901	74188
FLUTICASONE PROPRIONATE NASAL	Non_withdrawal_event	Female	1	0.993303	-3.79077	0.00645599	1.64621	0.993303	NA	NA	NA	0	NA	NA	NA	1	11002902	11077090	11002901	11077089	0	11002901	74188
FLUTICASONE SPR NASAL SPRAY MCG PENN LABRATORIES UK	Non_withdrawal_event	Female	1	0.993303	-3.79077	0.00645599	1.64621	0.993303	NA	NA	NA	0	NA	NA	NA	1	11002902	11077090	11002901	11077089	0	11002901	74188
FLUTICASONE SPRAY	Non_withdrawal_event	Female	1	0.993303	-3.79077	0.00645599	1.64621	0.993303	NA	NA	NA	0	NA	NA	NA	1	11002902	11077090	11002901	11077089	0	11002901	74188
FLUTICASONE SPRAY MCG	Non_withdrawal_event	Female	1	0.993303	-3.79077	0.00645599	1.64621	0.993303	NA	NA	NA	0	NA	NA	NA	1	11002902	11077090	11002901	11077089	0	11002901	74188
FLUTICASONESALMETEROL DISK INH_50	Non_withdrawal_event	Female	1	0.993303	-3.79077	0.00645599	1.64621	0.993303	NA	NA	NA	0	NA	NA	NA	1	11002902	11077090	11002901	11077089	0	11002901	74188
FLUTIDE NASAL	Non_withdrawal_event	Female	1	0.993303	-3.79077	0.00645599	1.64621	0.993303	NA	NA	NA	0	NA	NA	NA	1	11002902	11077090	11002901	11077089	0	11002901	74188
FLUTINE	Non_withdrawal_event	Female	1	0.993303	-3.79077	0.00645599	1.64621	0.993303	NA	NA	NA	0	NA	NA	NA	1	11002902	11077090	11002901	11077089	0	11002901	74188
FLUTULANG	Non_withdrawal_event	Female	1	0.993303	-3.79077	0.00645599	1.64621	0.993303	NA	NA	NA	0	NA	NA	NA	1	11002902	11077090	11002901	11077089	0	11002901	74188
FLUVASCOL	Non_withdrawal_event	Female	1	0.993303	-3.79077	0.00645599	1.64621	0.993303	NA	NA	NA	0	NA	NA	NA	1	11002902	11077090	11002901	11077089	0	11002901	74188
FLUVASTATIN BETA	Non_withdrawal_event	Female	1	0.993303	-3.79077	0.00645599	1.64621	0.993303	NA	NA	NA	0	NA	NA	NA	1	11002902	11077090	11002901	11077089	0	11002901	74188
FLUVASTATIN SODIUIM	Non_withdrawal_event	Female	1	0.993303	-3.79077	0.00645599	1.64621	0.993303	NA	NA	NA	0	NA	NA	NA	1	11002902	11077090	11002901	11077089	0	11002901	74188
FLUVIRAL	Non_withdrawal_event	Female	1	0.993303	-3.79077	0.00645599	1.64621	0.993303	NA	NA	NA	0	NA	NA	NA	1	11002902	11077090	11002901	11077089	0	11002901	74188
FLUVIRIN 2011	Non_withdrawal_event	Female	1	0.993303	-3.79077	0.00645599	1.64621	0.993303	NA	NA	NA	0	NA	NA	NA	1	11002902	11077090	11002901	11077089	0	11002901	74188
FLUVOXAMINE BARR	Non_withdrawal_event	Female	1	0.993303	-3.79077	0.00645599	1.64621	0.993303	NA	NA	NA	0	NA	NA	NA	1	11002902	11077090	11002901	11077089	0	11002901	74188
FLUVOXAMINE MANUFACTURER	Non_withdrawal_event	Female	1	0.993303	-3.79077	0.00645599	1.64621	0.993303	NA	NA	NA	0	NA	NA	NA	1	11002902	11077090	11002901	11077089	0	11002901	74188
FLUVOXAMINE UDL	Non_withdrawal_event	Female	1	0.993303	-3.79077	0.00645599	1.64621	0.993303	NA	NA	NA	0	NA	NA	NA	1	11002902	11077090	11002901	11077089	0	11002901	74188
FLUXOTINE	Non_withdrawal_event	Female	1	0.993303	-3.79077	0.00645599	1.64621	0.993303	NA	NA	NA	0	NA	NA	NA	1	11002902	11077090	11002901	11077089	0	11002901	74188
FLUXOTINE QD PO	Non_withdrawal_event	Female	1	0.993303	-3.79077	0.00645599	1.64621	0.993303	NA	NA	NA	0	NA	NA	NA	1	11002902	11077090	11002901	11077089	0	11002901	74188
FNAB	Non_withdrawal_event	Female	1	0.993303	-3.79077	0.00645599	1.64621	0.993303	NA	NA	NA	0	NA	NA	NA	1	11002902	11077090	11002901	11077089	0	11002901	74188
FOLASAURE	Non_withdrawal_event	Female	1	0.993303	-3.79077	0.00645599	1.64621	0.993303	NA	NA	NA	0	NA	NA	NA	1	11002902	11077090	11002901	11077089	0	11002901	74188
FOLATES	Non_withdrawal_event	Female	1	0.993303	-3.79077	0.00645599	1.64621	0.993303	NA	NA	NA	0	NA	NA	NA	1	11002902	11077090	11002901	11077089	0	11002901	74188
FOLBEE	Non_withdrawal_event	Female	1	0.993303	-3.79077	0.00645599	1.64621	0.993303	NA	NA	NA	0	NA	NA	NA	1	11002902	11077090	11002901	11077089	0	11002901	74188
FOLBEE BRECKENRIDGE PHARMACUTICAL CONTRACT PHARMACAL	Non_withdrawal_event	Female	1	0.993303	-3.79077	0.00645599	1.64621	0.993303	NA	NA	NA	0	NA	NA	NA	1	11002902	11077090	11002901	11077089	0	11002901	74188
FOLFOX NOT PROVIDED	Non_withdrawal_event	Female	1	0.993303	-3.79077	0.00645599	1.64621	0.993303	NA	NA	NA	0	NA	NA	NA	1	11002902	11077090	11002901	11077089	0	11002901	74188
FOLGARD OS	Non_withdrawal_event	Female	1	0.993303	-3.79077	0.00645599	1.64621	0.993303	NA	NA	NA	0	NA	NA	NA	1	11002902	11077090	11002901	11077089	0	11002901	74188
FOLIC ACID ABRAXIS	Non_withdrawal_event	Female	1	0.993303	-3.79077	0.00645599	1.64621	0.993303	NA	NA	NA	0	NA	NA	NA	1	11002902	11077090	11002901	11077089	0	11002901	74188
FOLIC ACID FOLIC ACID) (FOLIC ACID)	Non_withdrawal_event	Female	1	0.993303	-3.79077	0.00645599	1.64621	0.993303	NA	NA	NA	0	NA	NA	NA	1	11002902	11077090	11002901	11077089	0	11002901	74188
FOLIC ACID WVITAMINS	Non_withdrawal_event	Female	1	0.993303	-3.79077	0.00645599	1.64621	0.993303	NA	NA	NA	0	NA	NA	NA	1	11002902	11077090	11002901	11077089	0	11002901	74188
FOLIC ACIDMINERALS	Non_withdrawal_event	Female	1	0.993303	-3.79077	0.00645599	1.64621	0.993303	NA	NA	NA	0	NA	NA	NA	1	11002902	11077090	11002901	11077089	0	11002901	74188
FOLIC NEUTROFER	Non_withdrawal_event	Female	1	0.993303	-3.79077	0.00645599	1.64621	0.993303	NA	NA	NA	0	NA	NA	NA	1	11002902	11077090	11002901	11077089	0	11002901	74188
FOLINATE DE CALICUM	Non_withdrawal_event	Female	1	0.993303	-3.79077	0.00645599	1.64621	0.993303	NA	NA	NA	0	NA	NA	NA	1	11002902	11077090	11002901	11077089	0	11002901	74188
FOLINIC ACID ) (FOLINIC ACID)	Non_withdrawal_event	Female	1	0.993303	-3.79077	0.00645599	1.64621	0.993303	NA	NA	NA	0	NA	NA	NA	1	11002902	11077090	11002901	11077089	0	11002901	74188
FOLINIC ACID -	Non_withdrawal_event	Female	1	0.993303	-3.79077	0.00645599	1.64621	0.993303	NA	NA	NA	0	NA	NA	NA	1	11002902	11077090	11002901	11077089	0	11002901	74188
FOLINIC ACID - - UNIT DOSE :	Non_withdrawal_event	Female	1	0.993303	-3.79077	0.00645599	1.64621	0.993303	NA	NA	NA	0	NA	NA	NA	1	11002902	11077090	11002901	11077089	0	11002901	74188
FOLIO	Non_withdrawal_event	Female	1	0.993303	-3.79077	0.00645599	1.64621	0.993303	NA	NA	NA	0	NA	NA	NA	1	11002902	11077090	11002901	11077089	0	11002901	74188
FOLITROPIN ALFA	Non_withdrawal_event	Female	1	0.993303	-3.79077	0.00645599	1.64621	0.993303	NA	NA	NA	0	NA	NA	NA	1	11002902	11077090	11002901	11077089	0	11002901	74188
FOLLINET	Non_withdrawal_event	Female	1	0.993303	-3.79077	0.00645599	1.64621	0.993303	NA	NA	NA	0	NA	NA	NA	1	11002902	11077090	11002901	11077089	0	11002901	74188
FOLLIPTROPIN BETA	Non_withdrawal_event	Female	1	0.993303	-3.79077	0.00645599	1.64621	0.993303	NA	NA	NA	0	NA	NA	NA	1	11002902	11077090	11002901	11077089	0	11002901	74188
FOLLITRAX	Non_withdrawal_event	Female	1	0.993303	-3.79077	0.00645599	1.64621	0.993303	NA	NA	NA	0	NA	NA	NA	1	11002902	11077090	11002901	11077089	0	11002901	74188
FOLLITRIPIN ALFA	Non_withdrawal_event	Female	1	0.993303	-3.79077	0.00645599	1.64621	0.993303	NA	NA	NA	0	NA	NA	NA	1	11002902	11077090	11002901	11077089	0	11002901	74188
FOLONIC ACID	Non_withdrawal_event	Female	1	0.993303	-3.79077	0.00645599	1.64621	0.993303	NA	NA	NA	0	NA	NA	NA	1	11002902	11077090	11002901	11077089	0	11002901	74188
FOLTX	Non_withdrawal_event	Female	1	0.993303	-3.79077	0.00645599	1.64621	0.993303	NA	NA	NA	0	NA	NA	NA	1	11002902	11077090	11002901	11077089	0	11002901	74188
FONDAPARINUX - - UNIT DOSE:	Non_withdrawal_event	Female	1	0.993303	-3.79077	0.00645599	1.64621	0.993303	NA	NA	NA	0	NA	NA	NA	1	11002902	11077090	11002901	11077089	0	11002901	74188
FONDAPARINUX - - UNIT DOSE:	Non_withdrawal_event	Female	1	0.993303	-3.79077	0.00645599	1.64621	0.993303	NA	NA	NA	0	NA	NA	NA	1	11002902	11077090	11002901	11077089	0	11002901	74188
FONDOPARINUX	Non_withdrawal_event	Female	1	0.993303	-3.79077	0.00645599	1.64621	0.993303	NA	NA	NA	0	NA	NA	NA	1	11002902	11077090	11002901	11077089	0	11002901	74188
FOOD FORMULATION	Non_withdrawal_event	Female	1	0.993303	-3.79077	0.00645599	1.64621	0.993303	NA	NA	NA	0	NA	NA	NA	1	11002902	11077090	11002901	11077089	0	11002901	74188
FOOD LION ALLERGY RELIEF FOOD LION	Non_withdrawal_event	Female	1	0.993303	-3.79077	0.00645599	1.64621	0.993303	NA	NA	NA	0	NA	NA	NA	1	11002902	11077090	11002901	11077089	0	11002901	74188
FOOD LION PAIN RELIEF FOOD LION	Non_withdrawal_event	Female	1	0.993303	-3.79077	0.00645599	1.64621	0.993303	NA	NA	NA	0	NA	NA	NA	1	11002902	11077090	11002901	11077089	0	11002901	74188
FOODS	Non_withdrawal_event	Female	1	0.993303	-3.79077	0.00645599	1.64621	0.993303	NA	NA	NA	0	NA	NA	NA	1	11002902	11077090	11002901	11077089	0	11002901	74188
FORADIL AEROLIZER	Non_withdrawal_event	Female	1	0.993303	-3.79077	0.00645599	1.64621	0.993303	NA	NA	NA	0	NA	NA	NA	1	11002902	11077090	11002901	11077089	0	11002901	74188
FORADIL WMETOLAZONE	Non_withdrawal_event	Female	1	0.993303	-3.79077	0.00645599	1.64621	0.993303	NA	NA	NA	0	NA	NA	NA	1	11002902	11077090	11002901	11077089	0	11002901	74188
FOREVER FREEDOM	Non_withdrawal_event	Female	1	0.993303	-3.79077	0.00645599	1.64621	0.993303	NA	NA	NA	0	NA	NA	NA	1	11002902	11077090	11002901	11077089	0	11002901	74188
FORIMTAMIG	Non_withdrawal_event	Female	1	0.993303	-3.79077	0.00645599	1.64621	0.993303	NA	NA	NA	0	NA	NA	NA	1	11002902	11077090	11002901	11077089	0	11002901	74188
FORLAX NOT )	Non_withdrawal_event	Female	1	0.993303	-3.79077	0.00645599	1.64621	0.993303	NA	NA	NA	0	NA	NA	NA	1	11002902	11077090	11002901	11077089	0	11002901	74188
FORM: - UNIT DOSE:	Non_withdrawal_event	Female	1	0.993303	-3.79077	0.00645599	1.64621	0.993303	NA	NA	NA	0	NA	NA	NA	1	11002902	11077090	11002901	11077089	0	11002901	74188
FORMALIN	Non_withdrawal_event	Female	1	0.993303	-3.79077	0.00645599	1.64621	0.993303	NA	NA	NA	0	NA	NA	NA	1	11002902	11077090	11002901	11077089	0	11002901	74188
FORMO CRESOL	Non_withdrawal_event	Female	1	0.993303	-3.79077	0.00645599	1.64621	0.993303	NA	NA	NA	0	NA	NA	NA	1	11002902	11077090	11002901	11077089	0	11002901	74188
FORMOCREOSOL	Non_withdrawal_event	Female	1	0.993303	-3.79077	0.00645599	1.64621	0.993303	NA	NA	NA	0	NA	NA	NA	1	11002902	11077090	11002901	11077089	0	11002901	74188
FORMOTEROL FUMERATE	Non_withdrawal_event	Female	1	0.993303	-3.79077	0.00645599	1.64621	0.993303	NA	NA	NA	0	NA	NA	NA	1	11002902	11077090	11002901	11077089	0	11002901	74188
FORMOTEROL T_AEROCFCFR	Non_withdrawal_event	Female	1	0.993303	-3.79077	0.00645599	1.64621	0.993303	NA	NA	NA	0	NA	NA	NA	1	11002902	11077090	11002901	11077089	0	11002901	74188
FORMOTEROL_BUDENOSIDA	Non_withdrawal_event	Female	1	0.993303	-3.79077	0.00645599	1.64621	0.993303	NA	NA	NA	0	NA	NA	NA	1	11002902	11077090	11002901	11077089	0	11002901	74188
FORMUATION UNKNOWNT-20)	Non_withdrawal_event	Female	1	0.993303	-3.79077	0.00645599	1.64621	0.993303	NA	NA	NA	0	NA	NA	NA	1	11002902	11077090	11002901	11077089	0	11002901	74188
FORMULATIN TETRAHYDROCANNASINOL	Non_withdrawal_event	Female	1	0.993303	-3.79077	0.00645599	1.64621	0.993303	NA	NA	NA	0	NA	NA	NA	1	11002902	11077090	11002901	11077089	0	11002901	74188
FOROZA	Non_withdrawal_event	Female	1	0.993303	-3.79077	0.00645599	1.64621	0.993303	NA	NA	NA	0	NA	NA	NA	1	11002902	11077090	11002901	11077089	0	11002901	74188
FORSENID	Non_withdrawal_event	Female	1	0.993303	-3.79077	0.00645599	1.64621	0.993303	NA	NA	NA	0	NA	NA	NA	1	11002902	11077090	11002901	11077089	0	11002901	74188
FORSTEO PEN	Non_withdrawal_event	Female	1	0.993303	-3.79077	0.00645599	1.64621	0.993303	NA	NA	NA	0	NA	NA	NA	1	11002902	11077090	11002901	11077089	0	11002901	74188
FORSTEOPEN DISPOSABLE)	Non_withdrawal_event	Female	1	0.993303	-3.79077	0.00645599	1.64621	0.993303	NA	NA	NA	0	NA	NA	NA	1	11002902	11077090	11002901	11077089	0	11002901	74188
FORSTEO_	Non_withdrawal_event	Female	1	0.993303	-3.79077	0.00645599	1.64621	0.993303	NA	NA	NA	0	NA	NA	NA	1	11002902	11077090	11002901	11077089	0	11002901	74188
FORSTO	Non_withdrawal_event	Female	1	0.993303	-3.79077	0.00645599	1.64621	0.993303	NA	NA	NA	0	NA	NA	NA	1	11002902	11077090	11002901	11077089	0	11002901	74188
FORTAL	Non_withdrawal_event	Female	1	0.993303	-3.79077	0.00645599	1.64621	0.993303	NA	NA	NA	0	NA	NA	NA	1	11002902	11077090	11002901	11077089	0	11002901	74188
FORTAM	Non_withdrawal_event	Female	1	0.993303	-3.79077	0.00645599	1.64621	0.993303	NA	NA	NA	0	NA	NA	NA	1	11002902	11077090	11002901	11077089	0	11002901	74188
FORTEC	Non_withdrawal_event	Female	1	0.993303	-3.79077	0.00645599	1.64621	0.993303	NA	NA	NA	0	NA	NA	NA	1	11002902	11077090	11002901	11077089	0	11002901	74188
FORTEKOR	Non_withdrawal_event	Female	1	0.993303	-3.79077	0.00645599	1.64621	0.993303	NA	NA	NA	0	NA	NA	NA	1	11002902	11077090	11002901	11077089	0	11002901	74188
FORTO	Non_withdrawal_event	Female	1	0.993303	-3.79077	0.00645599	1.64621	0.993303	NA	NA	NA	0	NA	NA	NA	1	11002902	11077090	11002901	11077089	0	11002901	74188
FORTRAL	Non_withdrawal_event	Female	1	0.993303	-3.79077	0.00645599	1.64621	0.993303	NA	NA	NA	0	NA	NA	NA	1	11002902	11077090	11002901	11077089	0	11002901	74188
FORTRAL - -	Non_withdrawal_event	Female	1	0.993303	-3.79077	0.00645599	1.64621	0.993303	NA	NA	NA	0	NA	NA	NA	1	11002902	11077090	11002901	11077089	0	11002901	74188
FORTZAAR HYDROCHLOROTHIAZID	Non_withdrawal_event	Female	1	0.993303	-3.79077	0.00645599	1.64621	0.993303	NA	NA	NA	0	NA	NA	NA	1	11002902	11077090	11002901	11077089	0	11002901	74188
FORZAAR_(NOT SPECIFIE	Non_withdrawal_event	Female	1	0.993303	-3.79077	0.00645599	1.64621	0.993303	NA	NA	NA	0	NA	NA	NA	1	11002902	11077090	11002901	11077089	0	11002901	74188
FOSAMAC )	Non_withdrawal_event	Female	1	0.993303	-3.79077	0.00645599	1.64621	0.993303	NA	NA	NA	0	NA	NA	NA	1	11002902	11077090	11002901	11077089	0	11002901	74188
FOSAPREPITANT VIAL MERCK SHARP_DOHME CORP	Non_withdrawal_event	Female	1	0.993303	-3.79077	0.00645599	1.64621	0.993303	NA	NA	NA	0	NA	NA	NA	1	11002902	11077090	11002901	11077089	0	11002901	74188
FOSCARNET FORMULATION	Non_withdrawal_event	Female	1	0.993303	-3.79077	0.00645599	1.64621	0.993303	NA	NA	NA	0	NA	NA	NA	1	11002902	11077090	11002901	11077089	0	11002901	74188
FOSCARNET FOSCAVIR, ASTRAZENECA; ANTIVIRAL ;	Non_withdrawal_event	Female	1	0.993303	-3.79077	0.00645599	1.64621	0.993303	NA	NA	NA	0	NA	NA	NA	1	11002902	11077090	11002901	11077089	0	11002901	74188
FOSEMPRENAVIR	Non_withdrawal_event	Female	1	0.993303	-3.79077	0.00645599	1.64621	0.993303	NA	NA	NA	0	NA	NA	NA	1	11002902	11077090	11002901	11077089	0	11002901	74188
FOSFOCINA_	Non_withdrawal_event	Female	1	0.993303	-3.79077	0.00645599	1.64621	0.993303	NA	NA	NA	0	NA	NA	NA	1	11002902	11077090	11002901	11077089	0	11002901	74188
FOSFOMYCIN GRAM, )	Non_withdrawal_event	Female	1	0.993303	-3.79077	0.00645599	1.64621	0.993303	NA	NA	NA	0	NA	NA	NA	1	11002902	11077090	11002901	11077089	0	11002901	74188
FOSFOMYCIN TROMETAMOL	Non_withdrawal_event	Female	1	0.993303	-3.79077	0.00645599	1.64621	0.993303	NA	NA	NA	0	NA	NA	NA	1	11002902	11077090	11002901	11077089	0	11002901	74188
FOSICOMP	Non_withdrawal_event	Female	1	0.993303	-3.79077	0.00645599	1.64621	0.993303	NA	NA	NA	0	NA	NA	NA	1	11002902	11077090	11002901	11077089	0	11002901	74188
FOSINOPRIL MTH	Non_withdrawal_event	Female	1	0.993303	-3.79077	0.00645599	1.64621	0.993303	NA	NA	NA	0	NA	NA	NA	1	11002902	11077090	11002901	11077089	0	11002901	74188
FOSIPRES COMPRESSE - . MENARINI INDUSTRIE FARMACEUTICHE	Non_withdrawal_event	Female	1	0.993303	-3.79077	0.00645599	1.64621	0.993303	NA	NA	NA	0	NA	NA	NA	1	11002902	11077090	11002901	11077089	0	11002901	74188
FOSMICIN INJECTABLES	Non_withdrawal_event	Female	1	0.993303	-3.79077	0.00645599	1.64621	0.993303	NA	NA	NA	0	NA	NA	NA	1	11002902	11077090	11002901	11077089	0	11002901	74188
FOSTER_	Non_withdrawal_event	Female	1	0.993303	-3.79077	0.00645599	1.64621	0.993303	NA	NA	NA	0	NA	NA	NA	1	11002902	11077090	11002901	11077089	0	11002901	74188
FOSTEUM 20_200 PRIMUS	Non_withdrawal_event	Female	1	0.993303	-3.79077	0.00645599	1.64621	0.993303	NA	NA	NA	0	NA	NA	NA	1	11002902	11077090	11002901	11077089	0	11002901	74188
FOSTOLIN	Non_withdrawal_event	Female	1	0.993303	-3.79077	0.00645599	1.64621	0.993303	NA	NA	NA	0	NA	NA	NA	1	11002902	11077090	11002901	11077089	0	11002901	74188
FOUGERA WHITE PETROLATUM	Non_withdrawal_event	Female	1	0.993303	-3.79077	0.00645599	1.64621	0.993303	NA	NA	NA	0	NA	NA	NA	1	11002902	11077090	11002901	11077089	0	11002901	74188
FOUR MEDICATIONS	Non_withdrawal_event	Female	1	0.993303	-3.79077	0.00645599	1.64621	0.993303	NA	NA	NA	0	NA	NA	NA	1	11002902	11077090	11002901	11077089	0	11002901	74188
FOUR TO FIVE PRODUCTS	Non_withdrawal_event	Female	1	0.993303	-3.79077	0.00645599	1.64621	0.993303	NA	NA	NA	0	NA	NA	NA	1	11002902	11077090	11002901	11077089	0	11002901	74188
FOXAMAX	Non_withdrawal_event	Female	1	0.993303	-3.79077	0.00645599	1.64621	0.993303	NA	NA	NA	0	NA	NA	NA	1	11002902	11077090	11002901	11077089	0	11002901	74188
FOXGLOVE LEAVES	Non_withdrawal_event	Female	1	0.993303	-3.79077	0.00645599	1.64621	0.993303	NA	NA	NA	0	NA	NA	NA	1	11002902	11077090	11002901	11077089	0	11002901	74188
FRADIOMYCIN	Non_withdrawal_event	Female	1	0.993303	-3.79077	0.00645599	1.64621	0.993303	NA	NA	NA	0	NA	NA	NA	1	11002902	11077090	11002901	11077089	0	11002901	74188
FRAKIDEX POMMADE OPHTALMIQUE FRAMYCETIN_DEXAMETHASONE PHOSPHAT	Non_withdrawal_event	Female	1	0.993303	-3.79077	0.00645599	1.64621	0.993303	NA	NA	NA	0	NA	NA	NA	1	11002902	11077090	11002901	11077089	0	11002901	74188
FRANOL	Non_withdrawal_event	Female	1	0.993303	-3.79077	0.00645599	1.64621	0.993303	NA	NA	NA	0	NA	NA	NA	1	11002902	11077090	11002901	11077089	0	11002901	74188
FRAXIPARINEFRA	Non_withdrawal_event	Female	1	0.993303	-3.79077	0.00645599	1.64621	0.993303	NA	NA	NA	0	NA	NA	NA	1	11002902	11077090	11002901	11077089	0	11002901	74188
FRAXIPARINE_	Non_withdrawal_event	Female	1	0.993303	-3.79077	0.00645599	1.64621	0.993303	NA	NA	NA	0	NA	NA	NA	1	11002902	11077090	11002901	11077089	0	11002901	74188
FREESTYLE TEST STRIPS	Non_withdrawal_event	Female	1	0.993303	-3.79077	0.00645599	1.64621	0.993303	NA	NA	NA	0	NA	NA	NA	1	11002902	11077090	11002901	11077089	0	11002901	74188
FREEZE OFF	Non_withdrawal_event	Female	1	0.993303	-3.79077	0.00645599	1.64621	0.993303	NA	NA	NA	0	NA	NA	NA	1	11002902	11077090	11002901	11077089	0	11002901	74188
FRENALER	Non_withdrawal_event	Female	1	0.993303	-3.79077	0.00645599	1.64621	0.993303	NA	NA	NA	0	NA	NA	NA	1	11002902	11077090	11002901	11077089	0	11002901	74188
FRESH FROZEN PLASMA	Non_withdrawal_event	Female	1	0.993303	-3.79077	0.00645599	1.64621	0.993303	NA	NA	NA	0	NA	NA	NA	1	11002902	11077090	11002901	11077089	0	11002901	74188
FRESHBURST LISTERINE POCKETPAKS MENTHOL, METHYL , EUCALYPT	Non_withdrawal_event	Female	1	0.993303	-3.79077	0.00645599	1.64621	0.993303	NA	NA	NA	0	NA	NA	NA	1	11002902	11077090	11002901	11077089	0	11002901	74188
FRESHBURST LISTERINME	Non_withdrawal_event	Female	1	0.993303	-3.79077	0.00645599	1.64621	0.993303	NA	NA	NA	0	NA	NA	NA	1	11002902	11077090	11002901	11077089	0	11002901	74188
FRESHKOTE FOCUS	Non_withdrawal_event	Female	1	0.993303	-3.79077	0.00645599	1.64621	0.993303	NA	NA	NA	0	NA	NA	NA	1	11002902	11077090	11002901	11077089	0	11002901	74188
FRESHKOTE LUBRICANT EYE MODERATE TO SEVERE DRY EYE FOCUS	Non_withdrawal_event	Female	1	0.993303	-3.79077	0.00645599	1.64621	0.993303	NA	NA	NA	0	NA	NA	NA	1	11002902	11077090	11002901	11077089	0	11002901	74188
FRESHLOOK COLORBLENDS	Non_withdrawal_event	Female	1	0.993303	-3.79077	0.00645599	1.64621	0.993303	NA	NA	NA	0	NA	NA	NA	1	11002902	11077090	11002901	11077089	0	11002901	74188
FRESNIUS SALINE	Non_withdrawal_event	Female	1	0.993303	-3.79077	0.00645599	1.64621	0.993303	NA	NA	NA	0	NA	NA	NA	1	11002902	11077090	11002901	11077089	0	11002901	74188
FRESOLIMUMAB	Non_withdrawal_event	Female	1	0.993303	-3.79077	0.00645599	1.64621	0.993303	NA	NA	NA	0	NA	NA	NA	1	11002902	11077090	11002901	11077089	0	11002901	74188
FRESOLIMUMAB GC	Non_withdrawal_event	Female	1	0.993303	-3.79077	0.00645599	1.64621	0.993303	NA	NA	NA	0	NA	NA	NA	1	11002902	11077090	11002901	11077089	0	11002901	74188
FRINGANOR	Non_withdrawal_event	Female	1	0.993303	-3.79077	0.00645599	1.64621	0.993303	NA	NA	NA	0	NA	NA	NA	1	11002902	11077090	11002901	11077089	0	11002901	74188
FRISTIUM	Non_withdrawal_event	Female	1	0.993303	-3.79077	0.00645599	1.64621	0.993303	NA	NA	NA	0	NA	NA	NA	1	11002902	11077090	11002901	11077089	0	11002901	74188
FRONTIN	Non_withdrawal_event	Female	1	0.993303	-3.79077	0.00645599	1.64621	0.993303	NA	NA	NA	0	NA	NA	NA	1	11002902	11077090	11002901	11077089	0	11002901	74188
FROTAN	Non_withdrawal_event	Female	1	0.993303	-3.79077	0.00645599	1.64621	0.993303	NA	NA	NA	0	NA	NA	NA	1	11002902	11077090	11002901	11077089	0	11002901	74188
FRUIT CHEWS	Non_withdrawal_event	Female	1	0.993303	-3.79077	0.00645599	1.64621	0.993303	NA	NA	NA	0	NA	NA	NA	1	11002902	11077090	11002901	11077089	0	11002901	74188
FRUIT JUICE	Non_withdrawal_event	Female	1	0.993303	-3.79077	0.00645599	1.64621	0.993303	NA	NA	NA	0	NA	NA	NA	1	11002902	11077090	11002901	11077089	0	11002901	74188
FRUSEMIDE TEA	Non_withdrawal_event	Female	1	0.993303	-3.79077	0.00645599	1.64621	0.993303	NA	NA	NA	0	NA	NA	NA	1	11002902	11077090	11002901	11077089	0	11002901	74188
FRUSEMIDE_	Non_withdrawal_event	Female	1	0.993303	-3.79077	0.00645599	1.64621	0.993303	NA	NA	NA	0	NA	NA	NA	1	11002902	11077090	11002901	11077089	0	11002901	74188
FSMEBULIN	Non_withdrawal_event	Female	1	0.993303	-3.79077	0.00645599	1.64621	0.993303	NA	NA	NA	0	NA	NA	NA	1	11002902	11077090	11002901	11077089	0	11002901	74188
FTIVAZIDE	Non_withdrawal_event	Female	1	0.993303	-3.79077	0.00645599	1.64621	0.993303	NA	NA	NA	0	NA	NA	NA	1	11002902	11077090	11002901	11077089	0	11002901	74188
FTY 0.	Non_withdrawal_event	Female	1	0.993303	-3.79077	0.00645599	1.64621	0.993303	NA	NA	NA	0	NA	NA	NA	1	11002902	11077090	11002901	11077089	0	11002901	74188
FU - - UNIT DOSE :	Non_withdrawal_event	Female	1	0.993303	-3.79077	0.00645599	1.64621	0.993303	NA	NA	NA	0	NA	NA	NA	1	11002902	11077090	11002901	11077089	0	11002901	74188
FU BOLUS_CONTINUOUS X HRS	Non_withdrawal_event	Female	1	0.993303	-3.79077	0.00645599	1.64621	0.993303	NA	NA	NA	0	NA	NA	NA	1	11002902	11077090	11002901	11077089	0	11002901	74188
FU CIVI D14	Non_withdrawal_event	Female	1	0.993303	-3.79077	0.00645599	1.64621	0.993303	NA	NA	NA	0	NA	NA	NA	1	11002902	11077090	11002901	11077089	0	11002901	74188
FU LEUCOVORIN	Non_withdrawal_event	Female	1	0.993303	-3.79077	0.00645599	1.64621	0.993303	NA	NA	NA	0	NA	NA	NA	1	11002902	11077090	11002901	11077089	0	11002901	74188
FU REGIMEN	Non_withdrawal_event	Female	1	0.993303	-3.79077	0.00645599	1.64621	0.993303	NA	NA	NA	0	NA	NA	NA	1	11002902	11077090	11002901	11077089	0	11002901	74188
FUCICORT FUCICORT_	Non_withdrawal_event	Female	1	0.993303	-3.79077	0.00645599	1.64621	0.993303	NA	NA	NA	0	NA	NA	NA	1	11002902	11077090	11002901	11077089	0	11002901	74188
FUCIDIN , )	Non_withdrawal_event	Female	1	0.993303	-3.79077	0.00645599	1.64621	0.993303	NA	NA	NA	0	NA	NA	NA	1	11002902	11077090	11002901	11077089	0	11002901	74188
FUCO THIN	Non_withdrawal_event	Female	1	0.993303	-3.79077	0.00645599	1.64621	0.993303	NA	NA	NA	0	NA	NA	NA	1	11002902	11077090	11002901	11077089	0	11002901	74188
FUCOTHIN	Non_withdrawal_event	Female	1	0.993303	-3.79077	0.00645599	1.64621	0.993303	NA	NA	NA	0	NA	NA	NA	1	11002902	11077090	11002901	11077089	0	11002901	74188
FUCUS	Non_withdrawal_event	Female	1	0.993303	-3.79077	0.00645599	1.64621	0.993303	NA	NA	NA	0	NA	NA	NA	1	11002902	11077090	11002901	11077089	0	11002901	74188
FUDEX	Non_withdrawal_event	Female	1	0.993303	-3.79077	0.00645599	1.64621	0.993303	NA	NA	NA	0	NA	NA	NA	1	11002902	11077090	11002901	11077089	0	11002901	74188
FUDR KG	Non_withdrawal_event	Female	1	0.993303	-3.79077	0.00645599	1.64621	0.993303	NA	NA	NA	0	NA	NA	NA	1	11002902	11077090	11002901	11077089	0	11002901	74188
FUFLUOURACIL	Non_withdrawal_event	Female	1	0.993303	-3.79077	0.00645599	1.64621	0.993303	NA	NA	NA	0	NA	NA	NA	1	11002902	11077090	11002901	11077089	0	11002901	74188
FUIMUCIL	Non_withdrawal_event	Female	1	0.993303	-3.79077	0.00645599	1.64621	0.993303	NA	NA	NA	0	NA	NA	NA	1	11002902	11077090	11002901	11077089	0	11002901	74188
FULID	Non_withdrawal_event	Female	1	0.993303	-3.79077	0.00645599	1.64621	0.993303	NA	NA	NA	0	NA	NA	NA	1	11002902	11077090	11002901	11077089	0	11002901	74188
FULL SPECTRUM MINERALS	Non_withdrawal_event	Female	1	0.993303	-3.79077	0.00645599	1.64621	0.993303	NA	NA	NA	0	NA	NA	NA	1	11002902	11077090	11002901	11077089	0	11002901	74188
FULMETA	Non_withdrawal_event	Female	1	0.993303	-3.79077	0.00645599	1.64621	0.993303	NA	NA	NA	0	NA	NA	NA	1	11002902	11077090	11002901	11077089	0	11002901	74188
FULVESTANT	Non_withdrawal_event	Female	1	0.993303	-3.79077	0.00645599	1.64621	0.993303	NA	NA	NA	0	NA	NA	NA	1	11002902	11077090	11002901	11077089	0	11002901	74188
FULVICINU_F	Non_withdrawal_event	Female	1	0.993303	-3.79077	0.00645599	1.64621	0.993303	NA	NA	NA	0	NA	NA	NA	1	11002902	11077090	11002901	11077089	0	11002901	74188
FUMARATEEMTRICITABINE	Non_withdrawal_event	Female	1	0.993303	-3.79077	0.00645599	1.64621	0.993303	NA	NA	NA	0	NA	NA	NA	1	11002902	11077090	11002901	11077089	0	11002901	74188
FUNG NAIL PEN UNDECYLENIC ACID KRAMER	Non_withdrawal_event	Female	1	0.993303	-3.79077	0.00645599	1.64621	0.993303	NA	NA	NA	0	NA	NA	NA	1	11002902	11077090	11002901	11077089	0	11002901	74188
FUNGARD	Non_withdrawal_event	Female	1	0.993303	-3.79077	0.00645599	1.64621	0.993303	NA	NA	NA	0	NA	NA	NA	1	11002902	11077090	11002901	11077089	0	11002901	74188
FUNGI NAIL PEN	Non_withdrawal_event	Female	1	0.993303	-3.79077	0.00645599	1.64621	0.993303	NA	NA	NA	0	NA	NA	NA	1	11002902	11077090	11002901	11077089	0	11002901	74188
FUNGIFOAM	Non_withdrawal_event	Female	1	0.993303	-3.79077	0.00645599	1.64621	0.993303	NA	NA	NA	0	NA	NA	NA	1	11002902	11077090	11002901	11077089	0	11002901	74188
FUNGILIN	Non_withdrawal_event	Female	1	0.993303	-3.79077	0.00645599	1.64621	0.993303	NA	NA	NA	0	NA	NA	NA	1	11002902	11077090	11002901	11077089	0	11002901	74188
FUNGOID TINCTURE	Non_withdrawal_event	Female	1	0.993303	-3.79077	0.00645599	1.64621	0.993303	NA	NA	NA	0	NA	NA	NA	1	11002902	11077090	11002901	11077089	0	11002901	74188
FUORSEMIDE	Non_withdrawal_event	Female	1	0.993303	-3.79077	0.00645599	1.64621	0.993303	NA	NA	NA	0	NA	NA	NA	1	11002902	11077090	11002901	11077089	0	11002901	74188
FURADANTINE CAPULE	Non_withdrawal_event	Female	1	0.993303	-3.79077	0.00645599	1.64621	0.993303	NA	NA	NA	0	NA	NA	NA	1	11002902	11077090	11002901	11077089	0	11002901	74188
FURADANTINE UNKNOWNMG	Non_withdrawal_event	Female	1	0.993303	-3.79077	0.00645599	1.64621	0.993303	NA	NA	NA	0	NA	NA	NA	1	11002902	11077090	11002901	11077089	0	11002901	74188
FURAGIN	Non_withdrawal_event	Female	1	0.993303	-3.79077	0.00645599	1.64621	0.993303	NA	NA	NA	0	NA	NA	NA	1	11002902	11077090	11002901	11077089	0	11002901	74188
FURANDANTINE	Non_withdrawal_event	Female	1	0.993303	-3.79077	0.00645599	1.64621	0.993303	NA	NA	NA	0	NA	NA	NA	1	11002902	11077090	11002901	11077089	0	11002901	74188
FURANTHRIL MEDPHANO^	Non_withdrawal_event	Female	1	0.993303	-3.79077	0.00645599	1.64621	0.993303	NA	NA	NA	0	NA	NA	NA	1	11002902	11077090	11002901	11077089	0	11002901	74188
FURIX NYCOMED	Non_withdrawal_event	Female	1	0.993303	-3.79077	0.00645599	1.64621	0.993303	NA	NA	NA	0	NA	NA	NA	1	11002902	11077090	11002901	11077089	0	11002901	74188
FUROHEXAL_	Non_withdrawal_event	Female	1	0.993303	-3.79077	0.00645599	1.64621	0.993303	NA	NA	NA	0	NA	NA	NA	1	11002902	11077090	11002901	11077089	0	11002901	74188
FURON_	Non_withdrawal_event	Female	1	0.993303	-3.79077	0.00645599	1.64621	0.993303	NA	NA	NA	0	NA	NA	NA	1	11002902	11077090	11002901	11077089	0	11002901	74188
FURORESE_	Non_withdrawal_event	Female	1	0.993303	-3.79077	0.00645599	1.64621	0.993303	NA	NA	NA	0	NA	NA	NA	1	11002902	11077090	11002901	11077089	0	11002901	74188
FUROSEMIDCT TABLETTEN	Non_withdrawal_event	Female	1	0.993303	-3.79077	0.00645599	1.64621	0.993303	NA	NA	NA	0	NA	NA	NA	1	11002902	11077090	11002901	11077089	0	11002901	74188
FUROSEMIDE COMPRESSES SECABLE	Non_withdrawal_event	Female	1	0.993303	-3.79077	0.00645599	1.64621	0.993303	NA	NA	NA	0	NA	NA	NA	1	11002902	11077090	11002901	11077089	0	11002901	74188
FUROSEMIDE DIVISIBLE	Non_withdrawal_event	Female	1	0.993303	-3.79077	0.00645599	1.64621	0.993303	NA	NA	NA	0	NA	NA	NA	1	11002902	11077090	11002901	11077089	0	11002901	74188
FUROSEMIDE DOSE FORM	Non_withdrawal_event	Female	1	0.993303	-3.79077	0.00645599	1.64621	0.993303	NA	NA	NA	0	NA	NA	NA	1	11002902	11077090	11002901	11077089	0	11002901	74188
FUROSEMIDE NOT AVAILABLE	Non_withdrawal_event	Female	1	0.993303	-3.79077	0.00645599	1.64621	0.993303	NA	NA	NA	0	NA	NA	NA	1	11002902	11077090	11002901	11077089	0	11002901	74188
FUROSEMIDE RAMBAXY	Non_withdrawal_event	Female	1	0.993303	-3.79077	0.00645599	1.64621	0.993303	NA	NA	NA	0	NA	NA	NA	1	11002902	11077090	11002901	11077089	0	11002901	74188
FUROSEMIDE RANB BRAND	Non_withdrawal_event	Female	1	0.993303	-3.79077	0.00645599	1.64621	0.993303	NA	NA	NA	0	NA	NA	NA	1	11002902	11077090	11002901	11077089	0	11002901	74188
FUROSEMIDE TALBETS	Non_withdrawal_event	Female	1	0.993303	-3.79077	0.00645599	1.64621	0.993303	NA	NA	NA	0	NA	NA	NA	1	11002902	11077090	11002901	11077089	0	11002901	74188
FUZEON MCGML	Non_withdrawal_event	Female	1	0.993303	-3.79077	0.00645599	1.64621	0.993303	NA	NA	NA	0	NA	NA	NA	1	11002902	11077090	11002901	11077089	0	11002901	74188
FU_00098801/. MFR: NOT	Non_withdrawal_event	Female	1	0.993303	-3.79077	0.00645599	1.64621	0.993303	NA	NA	NA	0	NA	NA	NA	1	11002902	11077090	11002901	11077089	0	11002901	74188
FU_M2 DAILY 42 DAYS	Non_withdrawal_event	Female	1	0.993303	-3.79077	0.00645599	1.64621	0.993303	NA	NA	NA	0	NA	NA	NA	1	11002902	11077090	11002901	11077089	0	11002901	74188
GABAPENTIN (GABAPENTIN , (PURE	Non_withdrawal_event	Female	1	0.993303	-3.79077	0.00645599	1.64621	0.993303	NA	NA	NA	0	NA	NA	NA	1	11002902	11077090	11002901	11077089	0	11002901	74188
GABAPENTIN ,	Non_withdrawal_event	Female	1	0.993303	-3.79077	0.00645599	1.64621	0.993303	NA	NA	NA	0	NA	NA	NA	1	11002902	11077090	11002901	11077089	0	11002901	74188
GABAPENTIN C	Non_withdrawal_event	Female	1	0.993303	-3.79077	0.00645599	1.64621	0.993303	NA	NA	NA	0	NA	NA	NA	1	11002902	11077090	11002901	11077089	0	11002901	74188
GABAPENTIN CAMDER	Non_withdrawal_event	Female	1	0.993303	-3.79077	0.00645599	1.64621	0.993303	NA	NA	NA	0	NA	NA	NA	1	11002902	11077090	11002901	11077089	0	11002901	74188
GABAPENTIN ENCARBIL	Non_withdrawal_event	Female	1	0.993303	-3.79077	0.00645599	1.64621	0.993303	NA	NA	NA	0	NA	NA	NA	1	11002902	11077090	11002901	11077089	0	11002901	74188
GABAPENTIN PHARMA	Non_withdrawal_event	Female	1	0.993303	-3.79077	0.00645599	1.64621	0.993303	NA	NA	NA	0	NA	NA	NA	1	11002902	11077090	11002901	11077089	0	11002901	74188
GABAPENTIN QID	Non_withdrawal_event	Female	1	0.993303	-3.79077	0.00645599	1.64621	0.993303	NA	NA	NA	0	NA	NA	NA	1	11002902	11077090	11002901	11077089	0	11002901	74188
GABAPENTIN RATIOPHARM	Non_withdrawal_event	Female	1	0.993303	-3.79077	0.00645599	1.64621	0.993303	NA	NA	NA	0	NA	NA	NA	1	11002902	11077090	11002901	11077089	0	11002901	74188
GABAPENTIN UNNKOWN	Non_withdrawal_event	Female	1	0.993303	-3.79077	0.00645599	1.64621	0.993303	NA	NA	NA	0	NA	NA	NA	1	11002902	11077090	11002901	11077089	0	11002901	74188
GABAPENTINA RANBAXY EFG	Non_withdrawal_event	Female	1	0.993303	-3.79077	0.00645599	1.64621	0.993303	NA	NA	NA	0	NA	NA	NA	1	11002902	11077090	11002901	11077089	0	11002901	74188
GABAPENTINMEPHA	Non_withdrawal_event	Female	1	0.993303	-3.79077	0.00645599	1.64621	0.993303	NA	NA	NA	0	NA	NA	NA	1	11002902	11077090	11002901	11077089	0	11002901	74188
GABEPENTIN	Non_withdrawal_event	Female	1	0.993303	-3.79077	0.00645599	1.64621	0.993303	NA	NA	NA	0	NA	NA	NA	1	11002902	11077090	11002901	11077089	0	11002901	74188
GABEPENTIN CAPSLE NDC	Non_withdrawal_event	Female	1	0.993303	-3.79077	0.00645599	1.64621	0.993303	NA	NA	NA	0	NA	NA	NA	1	11002902	11077090	11002901	11077089	0	11002901	74188
GABEPENTIN NDC	Non_withdrawal_event	Female	1	0.993303	-3.79077	0.00645599	1.64621	0.993303	NA	NA	NA	0	NA	NA	NA	1	11002902	11077090	11002901	11077089	0	11002901	74188
GABRIOX	Non_withdrawal_event	Female	1	0.993303	-3.79077	0.00645599	1.64621	0.993303	NA	NA	NA	0	NA	NA	NA	1	11002902	11077090	11002901	11077089	0	11002901	74188
GADALINUM	Non_withdrawal_event	Female	1	0.993303	-3.79077	0.00645599	1.64621	0.993303	NA	NA	NA	0	NA	NA	NA	1	11002902	11077090	11002901	11077089	0	11002901	74188
GADILENIUM	Non_withdrawal_event	Female	1	0.993303	-3.79077	0.00645599	1.64621	0.993303	NA	NA	NA	0	NA	NA	NA	1	11002902	11077090	11002901	11077089	0	11002901	74188
GADOBENATE DIAMEGLUMINE BRACCO	Non_withdrawal_event	Female	1	0.993303	-3.79077	0.00645599	1.64621	0.993303	NA	NA	NA	0	NA	NA	NA	1	11002902	11077090	11002901	11077089	0	11002901	74188
GADOBENATE DIMGLUMINE BRACCO DIAGNOSTICS	Non_withdrawal_event	Female	1	0.993303	-3.79077	0.00645599	1.64621	0.993303	NA	NA	NA	0	NA	NA	NA	1	11002902	11077090	11002901	11077089	0	11002901	74188
GADOBENATEMULTIHANCE- BRACCO	Non_withdrawal_event	Female	1	0.993303	-3.79077	0.00645599	1.64621	0.993303	NA	NA	NA	0	NA	NA	NA	1	11002902	11077090	11002901	11077089	0	11002901	74188
GADODIAMIDE MMOLL GE	Non_withdrawal_event	Female	1	0.993303	-3.79077	0.00645599	1.64621	0.993303	NA	NA	NA	0	NA	NA	NA	1	11002902	11077090	11002901	11077089	0	11002901	74188
GADODINAMIDE	Non_withdrawal_event	Female	1	0.993303	-3.79077	0.00645599	1.64621	0.993303	NA	NA	NA	0	NA	NA	NA	1	11002902	11077090	11002901	11077089	0	11002901	74188
GADOLENIUM	Non_withdrawal_event	Female	1	0.993303	-3.79077	0.00645599	1.64621	0.993303	NA	NA	NA	0	NA	NA	NA	1	11002902	11077090	11002901	11077089	0	11002901	74188
GADOLINEUM	Non_withdrawal_event	Female	1	0.993303	-3.79077	0.00645599	1.64621	0.993303	NA	NA	NA	0	NA	NA	NA	1	11002902	11077090	11002901	11077089	0	11002901	74188
GADOLINIUM ?	Non_withdrawal_event	Female	1	0.993303	-3.79077	0.00645599	1.64621	0.993303	NA	NA	NA	0	NA	NA	NA	1	11002902	11077090	11002901	11077089	0	11002901	74188
GADOLINIUM ? ??	Non_withdrawal_event	Female	1	0.993303	-3.79077	0.00645599	1.64621	0.993303	NA	NA	NA	0	NA	NA	NA	1	11002902	11077090	11002901	11077089	0	11002901	74188
GADOLINIUM BAYER	Non_withdrawal_event	Female	1	0.993303	-3.79077	0.00645599	1.64621	0.993303	NA	NA	NA	0	NA	NA	NA	1	11002902	11077090	11002901	11077089	0	11002901	74188
GADOLINIUM CC INJECTED HIGH RESOLUTION DYNAMIC_MORPHOLOGIC CONTRAS	Non_withdrawal_event	Female	1	0.993303	-3.79077	0.00645599	1.64621	0.993303	NA	NA	NA	0	NA	NA	NA	1	11002902	11077090	11002901	11077089	0	11002901	74188
GADOLINIUM GADOPENTATATE	Non_withdrawal_event	Female	1	0.993303	-3.79077	0.00645599	1.64621	0.993303	NA	NA	NA	0	NA	NA	NA	1	11002902	11077090	11002901	11077089	0	11002901	74188
GADOLINIUM GE	Non_withdrawal_event	Female	1	0.993303	-3.79077	0.00645599	1.64621	0.993303	NA	NA	NA	0	NA	NA	NA	1	11002902	11077090	11002901	11077089	0	11002901	74188
GADOLINIUM NOT KNOWN NOT KNOWN	Non_withdrawal_event	Female	1	0.993303	-3.79077	0.00645599	1.64621	0.993303	NA	NA	NA	0	NA	NA	NA	1	11002902	11077090	11002901	11077089	0	11002901	74188
GADOLINIUM TO ME TO ME	Non_withdrawal_event	Female	1	0.993303	-3.79077	0.00645599	1.64621	0.993303	NA	NA	NA	0	NA	NA	NA	1	11002902	11077090	11002901	11077089	0	11002901	74188
GADOLINIUM UNPECIFIED	Non_withdrawal_event	Female	1	0.993303	-3.79077	0.00645599	1.64621	0.993303	NA	NA	NA	0	NA	NA	NA	1	11002902	11077090	11002901	11077089	0	11002901	74188
GADOLINIUMBASED CONTRAST AGENTS	Non_withdrawal_event	Female	1	0.993303	-3.79077	0.00645599	1.64621	0.993303	NA	NA	NA	0	NA	NA	NA	1	11002902	11077090	11002901	11077089	0	11002901	74188
GADOPENTETATE DIMEGLUMINE ABBOTTBERLEX	Non_withdrawal_event	Female	1	0.993303	-3.79077	0.00645599	1.64621	0.993303	NA	NA	NA	0	NA	NA	NA	1	11002902	11077090	11002901	11077089	0	11002901	74188
GADOPENTETATE DIMEGLUMINE BRACCO	Non_withdrawal_event	Female	1	0.993303	-3.79077	0.00645599	1.64621	0.993303	NA	NA	NA	0	NA	NA	NA	1	11002902	11077090	11002901	11077089	0	11002901	74188
GALANTMINE	Non_withdrawal_event	Female	1	0.993303	-3.79077	0.00645599	1.64621	0.993303	NA	NA	NA	0	NA	NA	NA	1	11002902	11077090	11002901	11077089	0	11002901	74188
GALATMINE	Non_withdrawal_event	Female	1	0.993303	-3.79077	0.00645599	1.64621	0.993303	NA	NA	NA	0	NA	NA	NA	1	11002902	11077090	11002901	11077089	0	11002901	74188
GALDERMA METROLGEL	Non_withdrawal_event	Female	1	0.993303	-3.79077	0.00645599	1.64621	0.993303	NA	NA	NA	0	NA	NA	NA	1	11002902	11077090	11002901	11077089	0	11002901	74188
GALENIC BENAZEPRIL_HYDROCHLOROTHIAZIDE/(BENAZEPRIL, HYDROCHLOROTHIAZI	Non_withdrawal_event	Female	1	0.993303	-3.79077	0.00645599	1.64621	0.993303	NA	NA	NA	0	NA	NA	NA	1	11002902	11077090	11002901	11077089	0	11002901	74188
GALENIC PANIPENEM_BETAMIRON/	Non_withdrawal_event	Female	1	0.993303	-3.79077	0.00645599	1.64621	0.993303	NA	NA	NA	0	NA	NA	NA	1	11002902	11077090	11002901	11077089	0	11002901	74188
GALENIC PHENTERMINE_FENFLURAMINE/	Non_withdrawal_event	Female	1	0.993303	-3.79077	0.00645599	1.64621	0.993303	NA	NA	NA	0	NA	NA	NA	1	11002902	11077090	11002901	11077089	0	11002901	74188
GALENICBENAZEPRIL_HYDROCHLOROTHIAZIDE/(BENAZEPRIL, HYDROCHLOROTHIAZID	Non_withdrawal_event	Female	1	0.993303	-3.79077	0.00645599	1.64621	0.993303	NA	NA	NA	0	NA	NA	NA	1	11002902	11077090	11002901	11077089	0	11002901	74188
GALENICDEXTROPROPOXYPHENE_PARACETAMOL/ (DEXTROPROPOXYPHENE/PARACETAMO	Non_withdrawal_event	Female	1	0.993303	-3.79077	0.00645599	1.64621	0.993303	NA	NA	NA	0	NA	NA	NA	1	11002902	11077090	11002901	11077089	0	11002901	74188
GALENICETHINYLESTRADIOL_GESTODENE/ /7	Non_withdrawal_event	Female	1	0.993303	-3.79077	0.00645599	1.64621	0.993303	NA	NA	NA	0	NA	NA	NA	1	11002902	11077090	11002901	11077089	0	11002901	74188
GALENICPIPERACILLIN_TAZOBACTAM	Non_withdrawal_event	Female	1	0.993303	-3.79077	0.00645599	1.64621	0.993303	NA	NA	NA	0	NA	NA	NA	1	11002902	11077090	11002901	11077089	0	11002901	74188
GALLINIUM	Non_withdrawal_event	Female	1	0.993303	-3.79077	0.00645599	1.64621	0.993303	NA	NA	NA	0	NA	NA	NA	1	11002902	11077090	11002901	11077089	0	11002901	74188
GALLIUM VIAL GENTA	Non_withdrawal_event	Female	1	0.993303	-3.79077	0.00645599	1.64621	0.993303	NA	NA	NA	0	NA	NA	NA	1	11002902	11077090	11002901	11077089	0	11002901	74188
GALVUMET	Non_withdrawal_event	Female	1	0.993303	-3.79077	0.00645599	1.64621	0.993303	NA	NA	NA	0	NA	NA	NA	1	11002902	11077090	11002901	11077089	0	11002901	74188
GALVUSMET	Non_withdrawal_event	Female	1	0.993303	-3.79077	0.00645599	1.64621	0.993303	NA	NA	NA	0	NA	NA	NA	1	11002902	11077090	11002901	11077089	0	11002901	74188
GAMASTAN IMMUNE GLOBULIN	Non_withdrawal_event	Female	1	0.993303	-3.79077	0.00645599	1.64621	0.993303	NA	NA	NA	0	NA	NA	NA	1	11002902	11077090	11002901	11077089	0	11002901	74188
GAMASTAN SD	Non_withdrawal_event	Female	1	0.993303	-3.79077	0.00645599	1.64621	0.993303	NA	NA	NA	0	NA	NA	NA	1	11002902	11077090	11002901	11077089	0	11002901	74188
GAMMA GLOB ANTIVAR	Non_withdrawal_event	Female	1	0.993303	-3.79077	0.00645599	1.64621	0.993303	NA	NA	NA	0	NA	NA	NA	1	11002902	11077090	11002901	11077089	0	11002901	74188
GAMMA GLOBULIN BATCH 915 CONNAUGHT	Non_withdrawal_event	Female	1	0.993303	-3.79077	0.00645599	1.64621	0.993303	NA	NA	NA	0	NA	NA	NA	1	11002902	11077090	11002901	11077089	0	11002901	74188
GAMMA HYDROXY BUTYRIC ACID	Non_withdrawal_event	Female	1	0.993303	-3.79077	0.00645599	1.64621	0.993303	NA	NA	NA	0	NA	NA	NA	1	11002902	11077090	11002901	11077089	0	11002901	74188
GAMMA HYDROXYBUTYRATE	Non_withdrawal_event	Female	1	0.993303	-3.79077	0.00645599	1.64621	0.993303	NA	NA	NA	0	NA	NA	NA	1	11002902	11077090	11002901	11077089	0	11002901	74188
GAMMA KNIFE RADIATION TREATMENTS	Non_withdrawal_event	Female	1	0.993303	-3.79077	0.00645599	1.64621	0.993303	NA	NA	NA	0	NA	NA	NA	1	11002902	11077090	11002901	11077089	0	11002901	74188
GAMMA.-AMINO-.BETA.-HYDROXYBUTYRIC ACID	Non_withdrawal_event	Female	1	0.993303	-3.79077	0.00645599	1.64621	0.993303	NA	NA	NA	0	NA	NA	NA	1	11002902	11077090	11002901	11077089	0	11002901	74188
GAMMAGARD GRAMS	Non_withdrawal_event	Female	1	0.993303	-3.79077	0.00645599	1.64621	0.993303	NA	NA	NA	0	NA	NA	NA	1	11002902	11077090	11002901	11077089	0	11002901	74188
GAMMAGARD SD : GAMMAGARD S_D_SOLVENT/DETERGENT TREATED_G/VIAL_POWD	Non_withdrawal_event	Female	1	0.993303	-3.79077	0.00645599	1.64621	0.993303	NA	NA	NA	0	NA	NA	NA	1	11002902	11077090	11002901	11077089	0	11002901	74188
GAMMAGUARD	Non_withdrawal_event	Female	1	0.993303	-3.79077	0.00645599	1.64621	0.993303	NA	NA	NA	0	NA	NA	NA	1	11002902	11077090	11002901	11077089	0	11002901	74188
GAMMANORM	Non_withdrawal_event	Female	1	0.993303	-3.79077	0.00645599	1.64621	0.993303	NA	NA	NA	0	NA	NA	NA	1	11002902	11077090	11002901	11077089	0	11002901	74188
GAMOFA	Non_withdrawal_event	Female	1	0.993303	-3.79077	0.00645599	1.64621	0.993303	NA	NA	NA	0	NA	NA	NA	1	11002902	11077090	11002901	11077089	0	11002901	74188
GAMUNEX DATA BASE LIMITATION	Non_withdrawal_event	Female	1	0.993303	-3.79077	0.00645599	1.64621	0.993303	NA	NA	NA	0	NA	NA	NA	1	11002902	11077090	11002901	11077089	0	11002901	74188
GAMUNEX GRAMS TALECRIS	Non_withdrawal_event	Female	1	0.993303	-3.79077	0.00645599	1.64621	0.993303	NA	NA	NA	0	NA	NA	NA	1	11002902	11077090	11002901	11077089	0	11002901	74188
GAMUNEX M_	Non_withdrawal_event	Female	1	0.993303	-3.79077	0.00645599	1.64621	0.993303	NA	NA	NA	0	NA	NA	NA	1	11002902	11077090	11002901	11077089	0	11002901	74188
GANARELIX MICROGM0. ORGANON USA	Non_withdrawal_event	Female	1	0.993303	-3.79077	0.00645599	1.64621	0.993303	NA	NA	NA	0	NA	NA	NA	1	11002902	11077090	11002901	11077089	0	11002901	74188
GANATON , )	Non_withdrawal_event	Female	1	0.993303	-3.79077	0.00645599	1.64621	0.993303	NA	NA	NA	0	NA	NA	NA	1	11002902	11077090	11002901	11077089	0	11002901	74188
GANCICLOVIR GENENTECH	Non_withdrawal_event	Female	1	0.993303	-3.79077	0.00645599	1.64621	0.993303	NA	NA	NA	0	NA	NA	NA	1	11002902	11077090	11002901	11077089	0	11002901	74188
GANCICLOVIR_GANCICLOVIR SODIUM	Non_withdrawal_event	Female	1	0.993303	-3.79077	0.00645599	1.64621	0.993303	NA	NA	NA	0	NA	NA	NA	1	11002902	11077090	11002901	11077089	0	11002901	74188
GANETESPID	Non_withdrawal_event	Female	1	0.993303	-3.79077	0.00645599	1.64621	0.993303	NA	NA	NA	0	NA	NA	NA	1	11002902	11077090	11002901	11077089	0	11002901	74188
GANETSPIB	Non_withdrawal_event	Female	1	0.993303	-3.79077	0.00645599	1.64621	0.993303	NA	NA	NA	0	NA	NA	NA	1	11002902	11077090	11002901	11077089	0	11002901	74188
GANFORT AUGENTROPFEN	Non_withdrawal_event	Female	1	0.993303	-3.79077	0.00645599	1.64621	0.993303	NA	NA	NA	0	NA	NA	NA	1	11002902	11077090	11002901	11077089	0	11002901	74188
GANFORT EYE	Non_withdrawal_event	Female	1	0.993303	-3.79077	0.00645599	1.64621	0.993303	NA	NA	NA	0	NA	NA	NA	1	11002902	11077090	11002901	11077089	0	11002901	74188
GANFORTR]	Non_withdrawal_event	Female	1	0.993303	-3.79077	0.00645599	1.64621	0.993303	NA	NA	NA	0	NA	NA	NA	1	11002902	11077090	11002901	11077089	0	11002901	74188
GANGLIOSIDE GM	Non_withdrawal_event	Female	1	0.993303	-3.79077	0.00645599	1.64621	0.993303	NA	NA	NA	0	NA	NA	NA	1	11002902	11077090	11002901	11077089	0	11002901	74188
GANICYCLOVIR	Non_withdrawal_event	Female	1	0.993303	-3.79077	0.00645599	1.64621	0.993303	NA	NA	NA	0	NA	NA	NA	1	11002902	11077090	11002901	11077089	0	11002901	74188
GANODERMA LUCIDUM STEM	Non_withdrawal_event	Female	1	0.993303	-3.79077	0.00645599	1.64621	0.993303	NA	NA	NA	0	NA	NA	NA	1	11002902	11077090	11002901	11077089	0	11002901	74188
GANTENERUMAB	Non_withdrawal_event	Female	1	0.993303	-3.79077	0.00645599	1.64621	0.993303	NA	NA	NA	0	NA	NA	NA	1	11002902	11077090	11002901	11077089	0	11002901	74188
GANTON	Non_withdrawal_event	Female	1	0.993303	-3.79077	0.00645599	1.64621	0.993303	NA	NA	NA	0	NA	NA	NA	1	11002902	11077090	11002901	11077089	0	11002901	74188
GARASONE GENTAMICIN_BETHAMETHASONE SOD PHOSPHOTIC	Non_withdrawal_event	Female	1	0.993303	-3.79077	0.00645599	1.64621	0.993303	NA	NA	NA	0	NA	NA	NA	1	11002902	11077090	11002901	11077089	0	11002901	74188
GARDASIL MERCK_CO	Non_withdrawal_event	Female	1	0.993303	-3.79077	0.00645599	1.64621	0.993303	NA	NA	NA	0	NA	NA	NA	1	11002902	11077090	11002901	11077089	0	11002901	74188
GARDENAL_	Non_withdrawal_event	Female	1	0.993303	-3.79077	0.00645599	1.64621	0.993303	NA	NA	NA	0	NA	NA	NA	1	11002902	11077090	11002901	11077089	0	11002901	74188
GARNIER BB	Non_withdrawal_event	Female	1	0.993303	-3.79077	0.00645599	1.64621	0.993303	NA	NA	NA	0	NA	NA	NA	1	11002902	11077090	11002901	11077089	0	11002901	74188
GAS ANESTHESIA	Non_withdrawal_event	Female	1	0.993303	-3.79077	0.00645599	1.64621	0.993303	NA	NA	NA	0	NA	NA	NA	1	11002902	11077090	11002901	11077089	0	11002901	74188
GASC CHEWABLES	Non_withdrawal_event	Female	1	0.993303	-3.79077	0.00645599	1.64621	0.993303	NA	NA	NA	0	NA	NA	NA	1	11002902	11077090	11002901	11077089	0	11002901	74188
GASDOCK	Non_withdrawal_event	Female	1	0.993303	-3.79077	0.00645599	1.64621	0.993303	NA	NA	NA	0	NA	NA	NA	1	11002902	11077090	11002901	11077089	0	11002901	74188
GASDOVERSETAMIDE	Non_withdrawal_event	Female	1	0.993303	-3.79077	0.00645599	1.64621	0.993303	NA	NA	NA	0	NA	NA	NA	1	11002902	11077090	11002901	11077089	0	11002901	74188
GASMET	Non_withdrawal_event	Female	1	0.993303	-3.79077	0.00645599	1.64621	0.993303	NA	NA	NA	0	NA	NA	NA	1	11002902	11077090	11002901	11077089	0	11002901	74188
GASROIL	Non_withdrawal_event	Female	1	0.993303	-3.79077	0.00645599	1.64621	0.993303	NA	NA	NA	0	NA	NA	NA	1	11002902	11077090	11002901	11077089	0	11002901	74188
GASTER FAMOTIDINE	Non_withdrawal_event	Female	1	0.993303	-3.79077	0.00645599	1.64621	0.993303	NA	NA	NA	0	NA	NA	NA	1	11002902	11077090	11002901	11077089	0	11002901	74188
GASTOGRAFIN BRACCO	Non_withdrawal_event	Female	1	0.993303	-3.79077	0.00645599	1.64621	0.993303	NA	NA	NA	0	NA	NA	NA	1	11002902	11077090	11002901	11077089	0	11002901	74188
GASTROGRAFFIN	Non_withdrawal_event	Female	1	0.993303	-3.79077	0.00645599	1.64621	0.993303	NA	NA	NA	0	NA	NA	NA	1	11002902	11077090	11002901	11077089	0	11002901	74188
GASTROGRAFIN MEGLAMINE	Non_withdrawal_event	Female	1	0.993303	-3.79077	0.00645599	1.64621	0.993303	NA	NA	NA	0	NA	NA	NA	1	11002902	11077090	11002901	11077089	0	11002901	74188
GASTROINTESTINAL PREPARATIONS	Non_withdrawal_event	Female	1	0.993303	-3.79077	0.00645599	1.64621	0.993303	NA	NA	NA	0	NA	NA	NA	1	11002902	11077090	11002901	11077089	0	11002901	74188
GASTROSTOP	Non_withdrawal_event	Female	1	0.993303	-3.79077	0.00645599	1.64621	0.993303	NA	NA	NA	0	NA	NA	NA	1	11002902	11077090	11002901	11077089	0	11002901	74188
GASUISAN	Non_withdrawal_event	Female	1	0.993303	-3.79077	0.00645599	1.64621	0.993303	NA	NA	NA	0	NA	NA	NA	1	11002902	11077090	11002901	11077089	0	11002901	74188
GASX CHEWABLE CHERRY CREME CHEWABLE TABLE	Non_withdrawal_event	Female	1	0.993303	-3.79077	0.00645599	1.64621	0.993303	NA	NA	NA	0	NA	NA	NA	1	11002902	11077090	11002901	11077089	0	11002901	74188
GASX CHEWABLES	Non_withdrawal_event	Female	1	0.993303	-3.79077	0.00645599	1.64621	0.993303	NA	NA	NA	0	NA	NA	NA	1	11002902	11077090	11002901	11077089	0	11002901	74188
GASX ESTSTR CHEWABLE CHERRY CREME CHEWABLE	Non_withdrawal_event	Female	1	0.993303	-3.79077	0.00645599	1.64621	0.993303	NA	NA	NA	0	NA	NA	NA	1	11002902	11077090	11002901	11077089	0	11002901	74188
GASX W_MAALOX ES_FASTTABS	Non_withdrawal_event	Female	1	0.993303	-3.79077	0.00645599	1.64621	0.993303	NA	NA	NA	0	NA	NA	NA	1	11002902	11077090	11002901	11077089	0	11002901	74188
GATEX	Non_withdrawal_event	Female	1	0.993303	-3.79077	0.00645599	1.64621	0.993303	NA	NA	NA	0	NA	NA	NA	1	11002902	11077090	11002901	11077089	0	11002901	74188
GATIFLO EYE , %	Non_withdrawal_event	Female	1	0.993303	-3.79077	0.00645599	1.64621	0.993303	NA	NA	NA	0	NA	NA	NA	1	11002902	11077090	11002901	11077089	0	11002901	74188
GATORADE LEMON LIME	Non_withdrawal_event	Female	1	0.993303	-3.79077	0.00645599	1.64621	0.993303	NA	NA	NA	0	NA	NA	NA	1	11002902	11077090	11002901	11077089	0	11002901	74188
GAVILYTEC	Non_withdrawal_event	Female	1	0.993303	-3.79077	0.00645599	1.64621	0.993303	NA	NA	NA	0	NA	NA	NA	1	11002902	11077090	11002901	11077089	0	11002901	74188
GAVILYTEG $1OVEL , SOMERSET, NJ	Non_withdrawal_event	Female	1	0.993303	-3.79077	0.00645599	1.64621	0.993303	NA	NA	NA	0	NA	NA	NA	1	11002902	11077090	11002901	11077089	0	11002901	74188
GAVISCON (ALGINIC ACID	Non_withdrawal_event	Female	1	0.993303	-3.79077	0.00645599	1.64621	0.993303	NA	NA	NA	0	NA	NA	NA	1	11002902	11077090	11002901	11077089	0	11002901	74188
GAVISCON ACID BREAKTHROUGH FORMULA	Non_withdrawal_event	Female	1	0.993303	-3.79077	0.00645599	1.64621	0.993303	NA	NA	NA	0	NA	NA	NA	1	11002902	11077090	11002901	11077089	0	11002901	74188
GAVISCON ALGINATESODIUM_CALCIUM	Non_withdrawal_event	Female	1	0.993303	-3.79077	0.00645599	1.64621	0.993303	NA	NA	NA	0	NA	NA	NA	1	11002902	11077090	11002901	11077089	0	11002901	74188
GCSF FILGRASTIM, AMGEN)	Non_withdrawal_event	Female	1	0.993303	-3.79077	0.00645599	1.64621	0.993303	NA	NA	NA	0	NA	NA	NA	1	11002902	11077090	11002901	11077089	0	11002901	74188
GCSF MCG	Non_withdrawal_event	Female	1	0.993303	-3.79077	0.00645599	1.64621	0.993303	NA	NA	NA	0	NA	NA	NA	1	11002902	11077090	11002901	11077089	0	11002901	74188
GEBAUERS ETHYL	Non_withdrawal_event	Female	1	0.993303	-3.79077	0.00645599	1.64621	0.993303	NA	NA	NA	0	NA	NA	NA	1	11002902	11077090	11002901	11077089	0	11002901	74188
GEFAPIXANT	Non_withdrawal_event	Female	1	0.993303	-3.79077	0.00645599	1.64621	0.993303	NA	NA	NA	0	NA	NA	NA	1	11002902	11077090	11002901	11077089	0	11002901	74188
GEFITINIB ASTRAZENECA	Non_withdrawal_event	Female	1	0.993303	-3.79077	0.00645599	1.64621	0.993303	NA	NA	NA	0	NA	NA	NA	1	11002902	11077090	11002901	11077089	0	11002901	74188
GEFITINIB GEFITINIB)	Non_withdrawal_event	Female	1	0.993303	-3.79077	0.00645599	1.64621	0.993303	NA	NA	NA	0	NA	NA	NA	1	11002902	11077090	11002901	11077089	0	11002901	74188
GEFITNIB	Non_withdrawal_event	Female	1	0.993303	-3.79077	0.00645599	1.64621	0.993303	NA	NA	NA	0	NA	NA	NA	1	11002902	11077090	11002901	11077089	0	11002901	74188
GEFTINIB CODE NOT BROKEN	Non_withdrawal_event	Female	1	0.993303	-3.79077	0.00645599	1.64621	0.993303	NA	NA	NA	0	NA	NA	NA	1	11002902	11077090	11002901	11077089	0	11002901	74188
GELATIN MICROSPHERES	Non_withdrawal_event	Female	1	0.993303	-3.79077	0.00645599	1.64621	0.993303	NA	NA	NA	0	NA	NA	NA	1	11002902	11077090	11002901	11077089	0	11002901	74188
GELKAM % STANNOUS FLORIDE TREATMENT	Non_withdrawal_event	Female	1	0.993303	-3.79077	0.00645599	1.64621	0.993303	NA	NA	NA	0	NA	NA	NA	1	11002902	11077090	11002901	11077089	0	11002901	74188
GELONIDA	Non_withdrawal_event	Female	1	0.993303	-3.79077	0.00645599	1.64621	0.993303	NA	NA	NA	0	NA	NA	NA	1	11002902	11077090	11002901	11077089	0	11002901	74188
GELSEMIUM SEMPERVIRENS ROOT	Non_withdrawal_event	Female	1	0.993303	-3.79077	0.00645599	1.64621	0.993303	NA	NA	NA	0	NA	NA	NA	1	11002902	11077090	11002901	11077089	0	11002901	74188
GELUFENE	Non_withdrawal_event	Female	1	0.993303	-3.79077	0.00645599	1.64621	0.993303	NA	NA	NA	0	NA	NA	NA	1	11002902	11077090	11002901	11077089	0	11002901	74188
GEMCITABIENSOLUTION-_M2	Non_withdrawal_event	Female	1	0.993303	-3.79077	0.00645599	1.64621	0.993303	NA	NA	NA	0	NA	NA	NA	1	11002902	11077090	11002901	11077089	0	11002901	74188
GEMCITABIN HEXAL	Non_withdrawal_event	Female	1	0.993303	-3.79077	0.00645599	1.64621	0.993303	NA	NA	NA	0	NA	NA	NA	1	11002902	11077090	11002901	11077089	0	11002901	74188
GEMCITABINE ARM	Non_withdrawal_event	Female	1	0.993303	-3.79077	0.00645599	1.64621	0.993303	NA	NA	NA	0	NA	NA	NA	1	11002902	11077090	11002901	11077089	0	11002901	74188
GEMCITABINE ARMA	Non_withdrawal_event	Female	1	0.993303	-3.79077	0.00645599	1.64621	0.993303	NA	NA	NA	0	NA	NA	NA	1	11002902	11077090	11002901	11077089	0	11002901	74188
GEMCITABINE ELI_CISPLATIN	Non_withdrawal_event	Female	1	0.993303	-3.79077	0.00645599	1.64621	0.993303	NA	NA	NA	0	NA	NA	NA	1	11002902	11077090	11002901	11077089	0	11002901	74188
GEMCITABINE ELI_COMPANY	Non_withdrawal_event	Female	1	0.993303	-3.79077	0.00645599	1.64621	0.993303	NA	NA	NA	0	NA	NA	NA	1	11002902	11077090	11002901	11077089	0	11002901	74188
GEMCITABINE GEMCITABINE)(GEMCITABINE)	Non_withdrawal_event	Female	1	0.993303	-3.79077	0.00645599	1.64621	0.993303	NA	NA	NA	0	NA	NA	NA	1	11002902	11077090	11002901	11077089	0	11002901	74188
GEMCITABINE HYDLROCHLORIDE	Non_withdrawal_event	Female	1	0.993303	-3.79077	0.00645599	1.64621	0.993303	NA	NA	NA	0	NA	NA	NA	1	11002902	11077090	11002901	11077089	0	11002901	74188
GEMCITABINE HYDROCHLORIDEIVN	Non_withdrawal_event	Female	1	0.993303	-3.79077	0.00645599	1.64621	0.993303	NA	NA	NA	0	NA	NA	NA	1	11002902	11077090	11002901	11077089	0	11002901	74188
GEMCITABINE LILY	Non_withdrawal_event	Female	1	0.993303	-3.79077	0.00645599	1.64621	0.993303	NA	NA	NA	0	NA	NA	NA	1	11002902	11077090	11002901	11077089	0	11002901	74188
GEMCITABINE NCI SUPPLIED	Non_withdrawal_event	Female	1	0.993303	-3.79077	0.00645599	1.64621	0.993303	NA	NA	NA	0	NA	NA	NA	1	11002902	11077090	11002901	11077089	0	11002901	74188
GEMCITABINE PROTOCOL HEUSJMGC	Non_withdrawal_event	Female	1	0.993303	-3.79077	0.00645599	1.64621	0.993303	NA	NA	NA	0	NA	NA	NA	1	11002902	11077090	11002901	11077089	0	11002901	74188
GEMCITABINE_GM ELI	Non_withdrawal_event	Female	1	0.993303	-3.79077	0.00645599	1.64621	0.993303	NA	NA	NA	0	NA	NA	NA	1	11002902	11077090	11002901	11077089	0	11002901	74188
GEMCITABINE_GRAM VIALS ELI	Non_withdrawal_event	Female	1	0.993303	-3.79077	0.00645599	1.64621	0.993303	NA	NA	NA	0	NA	NA	NA	1	11002902	11077090	11002901	11077089	0	11002901	74188
GEMCITABTNE	Non_withdrawal_event	Female	1	0.993303	-3.79077	0.00645599	1.64621	0.993303	NA	NA	NA	0	NA	NA	NA	1	11002902	11077090	11002901	11077089	0	11002901	74188
GEMICTABINE M2	Non_withdrawal_event	Female	1	0.993303	-3.79077	0.00645599	1.64621	0.993303	NA	NA	NA	0	NA	NA	NA	1	11002902	11077090	11002901	11077089	0	11002901	74188
GEMIGLIPTIN	Non_withdrawal_event	Female	1	0.993303	-3.79077	0.00645599	1.64621	0.993303	NA	NA	NA	0	NA	NA	NA	1	11002902	11077090	11002901	11077089	0	11002901	74188
GEMITUZUMAB OZOGAMICIN GEMITUZUMAB OZOGAMICIN,	Non_withdrawal_event	Female	1	0.993303	-3.79077	0.00645599	1.64621	0.993303	NA	NA	NA	0	NA	NA	NA	1	11002902	11077090	11002901	11077089	0	11002901	74188
GEMSOL	Non_withdrawal_event	Female	1	0.993303	-3.79077	0.00645599	1.64621	0.993303	NA	NA	NA	0	NA	NA	NA	1	11002902	11077090	11002901	11077089	0	11002901	74188
GEMTACIBINE	Non_withdrawal_event	Female	1	0.993303	-3.79077	0.00645599	1.64621	0.993303	NA	NA	NA	0	NA	NA	NA	1	11002902	11077090	11002901	11077089	0	11002901	74188
GEMTUZUAMB OZOGAMICIN VIAL	Non_withdrawal_event	Female	1	0.993303	-3.79077	0.00645599	1.64621	0.993303	NA	NA	NA	0	NA	NA	NA	1	11002902	11077090	11002901	11077089	0	11002901	74188
GEMTUZUMAB OZOGAMICIN -3	Non_withdrawal_event	Female	1	0.993303	-3.79077	0.00645599	1.64621	0.993303	NA	NA	NA	0	NA	NA	NA	1	11002902	11077090	11002901	11077089	0	11002901	74188
GEMTUZUMAB OZOGAMICIN GEMTUZUMAB OZOGAMICIN,	Non_withdrawal_event	Female	1	0.993303	-3.79077	0.00645599	1.64621	0.993303	NA	NA	NA	0	NA	NA	NA	1	11002902	11077090	11002901	11077089	0	11002901	74188
GEMTUZUMABOZOGAMICIN	Non_withdrawal_event	Female	1	0.993303	-3.79077	0.00645599	1.64621	0.993303	NA	NA	NA	0	NA	NA	NA	1	11002902	11077090	11002901	11077089	0	11002901	74188
GEMZARGEMCITABINE VIAL	Non_withdrawal_event	Female	1	0.993303	-3.79077	0.00645599	1.64621	0.993303	NA	NA	NA	0	NA	NA	NA	1	11002902	11077090	11002901	11077089	0	11002901	74188
GENAZATHIOPRINE	Non_withdrawal_event	Female	1	0.993303	-3.79077	0.00645599	1.64621	0.993303	NA	NA	NA	0	NA	NA	NA	1	11002902	11077090	11002901	11077089	0	11002901	74188
GENERICPROPOXYPHEN-APAP PO	Non_withdrawal_event	Female	1	0.993303	-3.79077	0.00645599	1.64621	0.993303	NA	NA	NA	0	NA	NA	NA	1	11002902	11077090	11002901	11077089	0	11002901	74188
GENEROUS	Non_withdrawal_event	Female	1	0.993303	-3.79077	0.00645599	1.64621	0.993303	NA	NA	NA	0	NA	NA	NA	1	11002902	11077090	11002901	11077089	0	11002901	74188
GENETROPIN	Non_withdrawal_event	Female	1	0.993303	-3.79077	0.00645599	1.64621	0.993303	NA	NA	NA	0	NA	NA	NA	1	11002902	11077090	11002901	11077089	0	11002901	74188
GENINDAPAMIDE	Non_withdrawal_event	Female	1	0.993303	-3.79077	0.00645599	1.64621	0.993303	NA	NA	NA	0	NA	NA	NA	1	11002902	11077090	11002901	11077089	0	11002901	74188
GENITO URINARY_SEX HORMONES GENITO URINARY _SEX	Non_withdrawal_event	Female	1	0.993303	-3.79077	0.00645599	1.64621	0.993303	NA	NA	NA	0	NA	NA	NA	1	11002902	11077090	11002901	11077089	0	11002901	74188
GENOTNORM STERILE	Non_withdrawal_event	Female	1	0.993303	-3.79077	0.00645599	1.64621	0.993303	NA	NA	NA	0	NA	NA	NA	1	11002902	11077090	11002901	11077089	0	11002901	74188
GENOTONORM SOMATROPIN	Non_withdrawal_event	Female	1	0.993303	-3.79077	0.00645599	1.64621	0.993303	NA	NA	NA	0	NA	NA	NA	1	11002902	11077090	11002901	11077089	0	11002901	74188
GENOTONORMPOWDER STERILE	Non_withdrawal_event	Female	1	0.993303	-3.79077	0.00645599	1.64621	0.993303	NA	NA	NA	0	NA	NA	NA	1	11002902	11077090	11002901	11077089	0	11002901	74188
GENSENSE	Non_withdrawal_event	Female	1	0.993303	-3.79077	0.00645599	1.64621	0.993303	NA	NA	NA	0	NA	NA	NA	1	11002902	11077090	11002901	11077089	0	11002901	74188
GENTALYN	Non_withdrawal_event	Female	1	0.993303	-3.79077	0.00645599	1.64621	0.993303	NA	NA	NA	0	NA	NA	NA	1	11002902	11077090	11002901	11077089	0	11002901	74188
GENTAMIACIN	Non_withdrawal_event	Female	1	0.993303	-3.79077	0.00645599	1.64621	0.993303	NA	NA	NA	0	NA	NA	NA	1	11002902	11077090	11002901	11077089	0	11002901	74188
GENTAMIACIN ?	Non_withdrawal_event	Female	1	0.993303	-3.79077	0.00645599	1.64621	0.993303	NA	NA	NA	0	NA	NA	NA	1	11002902	11077090	11002901	11077089	0	11002901	74188
GENTAMICIN % NACL . 0., FC (GENTAMICIN SULFA	Non_withdrawal_event	Female	1	0.993303	-3.79077	0.00645599	1.64621	0.993303	NA	NA	NA	0	NA	NA	NA	1	11002902	11077090	11002901	11077089	0	11002901	74188
GENTAMICIN DAKOTA PHARM^	Non_withdrawal_event	Female	1	0.993303	-3.79077	0.00645599	1.64621	0.993303	NA	NA	NA	0	NA	NA	NA	1	11002902	11077090	11002901	11077089	0	11002901	74188
GENTAMICIN PANPHARMA"	Non_withdrawal_event	Female	1	0.993303	-3.79077	0.00645599	1.64621	0.993303	NA	NA	NA	0	NA	NA	NA	1	11002902	11077090	11002901	11077089	0	11002901	74188
GENTAMICIN PLUS OCEAN SPRAY NASAL SPRAY	Non_withdrawal_event	Female	1	0.993303	-3.79077	0.00645599	1.64621	0.993303	NA	NA	NA	0	NA	NA	NA	1	11002902	11077090	11002901	11077089	0	11002901	74188
GENTAMICINPOLYMETHACRYLATE	Non_withdrawal_event	Female	1	0.993303	-3.79077	0.00645599	1.64621	0.993303	NA	NA	NA	0	NA	NA	NA	1	11002902	11077090	11002901	11077089	0	11002901	74188
GENTAMYCIN Q8	Non_withdrawal_event	Female	1	0.993303	-3.79077	0.00645599	1.64621	0.993303	NA	NA	NA	0	NA	NA	NA	1	11002902	11077090	11002901	11077089	0	11002901	74188
GENTAMYCINI SULFAS	Non_withdrawal_event	Female	1	0.993303	-3.79077	0.00645599	1.64621	0.993303	NA	NA	NA	0	NA	NA	NA	1	11002902	11077090	11002901	11077089	0	11002901	74188
GENTEAL LUBRICANT EYE HYPROMELLASE	Non_withdrawal_event	Female	1	0.993303	-3.79077	0.00645599	1.64621	0.993303	NA	NA	NA	0	NA	NA	NA	1	11002902	11077090	11002901	11077089	0	11002901	74188
GENTEAL MILD TO MODERATE	Non_withdrawal_event	Female	1	0.993303	-3.79077	0.00645599	1.64621	0.993303	NA	NA	NA	0	NA	NA	NA	1	11002902	11077090	11002901	11077089	0	11002901	74188
GENTIANA LUTEA	Non_withdrawal_event	Female	1	0.993303	-3.79077	0.00645599	1.64621	0.993303	NA	NA	NA	0	NA	NA	NA	1	11002902	11077090	11002901	11077089	0	11002901	74188
GENTLE LAXATIVE BISACODYL NONE CVS PHARMACY	Non_withdrawal_event	Female	1	0.993303	-3.79077	0.00645599	1.64621	0.993303	NA	NA	NA	0	NA	NA	NA	1	11002902	11077090	11002901	11077089	0	11002901	74188
GEODONE	Non_withdrawal_event	Female	1	0.993303	-3.79077	0.00645599	1.64621	0.993303	NA	NA	NA	0	NA	NA	NA	1	11002902	11077090	11002901	11077089	0	11002901	74188
GEODON_	Non_withdrawal_event	Female	1	0.993303	-3.79077	0.00645599	1.64621	0.993303	NA	NA	NA	0	NA	NA	NA	1	11002902	11077090	11002901	11077089	0	11002901	74188
GEON	Non_withdrawal_event	Female	1	0.993303	-3.79077	0.00645599	1.64621	0.993303	NA	NA	NA	0	NA	NA	NA	1	11002902	11077090	11002901	11077089	0	11002901	74188
GERIKOT EACH GERICARE	Non_withdrawal_event	Female	1	0.993303	-3.79077	0.00645599	1.64621	0.993303	NA	NA	NA	0	NA	NA	NA	1	11002902	11077090	11002901	11077089	0	11002901	74188
GERITOL COMPLETE	Non_withdrawal_event	Female	1	0.993303	-3.79077	0.00645599	1.64621	0.993303	NA	NA	NA	0	NA	NA	NA	1	11002902	11077090	11002901	11077089	0	11002901	74188
GERITOL VITAMIN TONIC	Non_withdrawal_event	Female	1	0.993303	-3.79077	0.00645599	1.64621	0.993303	NA	NA	NA	0	NA	NA	NA	1	11002902	11077090	11002901	11077089	0	11002901	74188
GERITUSSIN	Non_withdrawal_event	Female	1	0.993303	-3.79077	0.00645599	1.64621	0.993303	NA	NA	NA	0	NA	NA	NA	1	11002902	11077090	11002901	11077089	0	11002901	74188
GERMFIBOZINE	Non_withdrawal_event	Female	1	0.993303	-3.79077	0.00645599	1.64621	0.993303	NA	NA	NA	0	NA	NA	NA	1	11002902	11077090	11002901	11077089	0	11002901	74188
GERMX HAND SANITIZER	Non_withdrawal_event	Female	1	0.993303	-3.79077	0.00645599	1.64621	0.993303	NA	NA	NA	0	NA	NA	NA	1	11002902	11077090	11002901	11077089	0	11002901	74188
GESTODENE_ETHINYLESTRADIOL	Non_withdrawal_event	Female	1	0.993303	-3.79077	0.00645599	1.64621	0.993303	NA	NA	NA	0	NA	NA	NA	1	11002902	11077090	11002901	11077089	0	11002901	74188
GHRH	Non_withdrawal_event	Female	1	0.993303	-3.79077	0.00645599	1.64621	0.993303	NA	NA	NA	0	NA	NA	NA	1	11002902	11077090	11002901	11077089	0	11002901	74188
GIANBI 0.	Non_withdrawal_event	Female	1	0.993303	-3.79077	0.00645599	1.64621	0.993303	NA	NA	NA	0	NA	NA	NA	1	11002902	11077090	11002901	11077089	0	11002901	74188
GIANVI .	Non_withdrawal_event	Female	1	0.993303	-3.79077	0.00645599	1.64621	0.993303	NA	NA	NA	0	NA	NA	NA	1	11002902	11077090	11002901	11077089	0	11002901	74188
GIANVI 0	Non_withdrawal_event	Female	1	0.993303	-3.79077	0.00645599	1.64621	0.993303	NA	NA	NA	0	NA	NA	NA	1	11002902	11077090	11002901	11077089	0	11002901	74188
GIANVI 0. US	Non_withdrawal_event	Female	1	0.993303	-3.79077	0.00645599	1.64621	0.993303	NA	NA	NA	0	NA	NA	NA	1	11002902	11077090	11002901	11077089	0	11002901	74188
GIANVI OZ	Non_withdrawal_event	Female	1	0.993303	-3.79077	0.00645599	1.64621	0.993303	NA	NA	NA	0	NA	NA	NA	1	11002902	11077090	11002901	11077089	0	11002901	74188
GIASION COATED	Non_withdrawal_event	Female	1	0.993303	-3.79077	0.00645599	1.64621	0.993303	NA	NA	NA	0	NA	NA	NA	1	11002902	11077090	11002901	11077089	0	11002901	74188
GIAVNI	Non_withdrawal_event	Female	1	0.993303	-3.79077	0.00645599	1.64621	0.993303	NA	NA	NA	0	NA	NA	NA	1	11002902	11077090	11002901	11077089	0	11002901	74188
GILBENCLAMIDE	Non_withdrawal_event	Female	1	0.993303	-3.79077	0.00645599	1.64621	0.993303	NA	NA	NA	0	NA	NA	NA	1	11002902	11077090	11002901	11077089	0	11002901	74188
GILDAGIA	Non_withdrawal_event	Female	1	0.993303	-3.79077	0.00645599	1.64621	0.993303	NA	NA	NA	0	NA	NA	NA	1	11002902	11077090	11002901	11077089	0	11002901	74188
GILENYACAPASULE	Non_withdrawal_event	Female	1	0.993303	-3.79077	0.00645599	1.64621	0.993303	NA	NA	NA	0	NA	NA	NA	1	11002902	11077090	11002901	11077089	0	11002901	74188
GILENYACAPSULE .	Non_withdrawal_event	Female	1	0.993303	-3.79077	0.00645599	1.64621	0.993303	NA	NA	NA	0	NA	NA	NA	1	11002902	11077090	11002901	11077089	0	11002901	74188
GILENYACAPUSLE	Non_withdrawal_event	Female	1	0.993303	-3.79077	0.00645599	1.64621	0.993303	NA	NA	NA	0	NA	NA	NA	1	11002902	11077090	11002901	11077089	0	11002901	74188
GILENYACASPULE	Non_withdrawal_event	Female	1	0.993303	-3.79077	0.00645599	1.64621	0.993303	NA	NA	NA	0	NA	NA	NA	1	11002902	11077090	11002901	11077089	0	11002901	74188
GINGER LEMON FLAVORED PHOSPHASODA	Non_withdrawal_event	Female	1	0.993303	-3.79077	0.00645599	1.64621	0.993303	NA	NA	NA	0	NA	NA	NA	1	11002902	11077090	11002901	11077089	0	11002901	74188
GINGERLEMON SALINE LAXITIVE_	Non_withdrawal_event	Female	1	0.993303	-3.79077	0.00645599	1.64621	0.993303	NA	NA	NA	0	NA	NA	NA	1	11002902	11077090	11002901	11077089	0	11002901	74188
GINGIUM HEXAL GINKGO BILBOA EXTRACT	Non_withdrawal_event	Female	1	0.993303	-3.79077	0.00645599	1.64621	0.993303	NA	NA	NA	0	NA	NA	NA	1	11002902	11077090	11002901	11077089	0	11002901	74188
GINGIUM NOT )	Non_withdrawal_event	Female	1	0.993303	-3.79077	0.00645599	1.64621	0.993303	NA	NA	NA	0	NA	NA	NA	1	11002902	11077090	11002901	11077089	0	11002901	74188
GINGKOMIN	Non_withdrawal_event	Female	1	0.993303	-3.79077	0.00645599	1.64621	0.993303	NA	NA	NA	0	NA	NA	NA	1	11002902	11077090	11002901	11077089	0	11002901	74188
GINKOBA MEMORY SERVING SIZE AJGBI BRANDS LLC ALAN JA	Non_withdrawal_event	Female	1	0.993303	-3.79077	0.00645599	1.64621	0.993303	NA	NA	NA	0	NA	NA	NA	1	11002902	11077090	11002901	11077089	0	11002901	74188
GINOCANESTEN	Non_withdrawal_event	Female	1	0.993303	-3.79077	0.00645599	1.64621	0.993303	NA	NA	NA	0	NA	NA	NA	1	11002902	11077090	11002901	11077089	0	11002901	74188
GINOCANESTEN COMPR. VAGINAIS	Non_withdrawal_event	Female	1	0.993303	-3.79077	0.00645599	1.64621	0.993303	NA	NA	NA	0	NA	NA	NA	1	11002902	11077090	11002901	11077089	0	11002901	74188
GINSENG KOREAN	Non_withdrawal_event	Female	1	0.993303	-3.79077	0.00645599	1.64621	0.993303	NA	NA	NA	0	NA	NA	NA	1	11002902	11077090	11002901	11077089	0	11002901	74188
GINSENG WVITAMINS	Non_withdrawal_event	Female	1	0.993303	-3.79077	0.00645599	1.64621	0.993303	NA	NA	NA	0	NA	NA	NA	1	11002902	11077090	11002901	11077089	0	11002901	74188
GITALIN	Non_withdrawal_event	Female	1	0.993303	-3.79077	0.00645599	1.64621	0.993303	NA	NA	NA	0	NA	NA	NA	1	11002902	11077090	11002901	11077089	0	11002901	74188
GLADASE PAPAINUREA DEBRIDING X10USP UNITS ACTIVITY,	Non_withdrawal_event	Female	1	0.993303	-3.79077	0.00645599	1.64621	0.993303	NA	NA	NA	0	NA	NA	NA	1	11002902	11077090	11002901	11077089	0	11002901	74188
GLADASE PAPAINUREA DEBRIDING XS ACTIVIT	Non_withdrawal_event	Female	1	0.993303	-3.79077	0.00645599	1.64621	0.993303	NA	NA	NA	0	NA	NA	NA	1	11002902	11077090	11002901	11077089	0	11002901	74188
GLADIUM CONTRAST DYE	Non_withdrawal_event	Female	1	0.993303	-3.79077	0.00645599	1.64621	0.993303	NA	NA	NA	0	NA	NA	NA	1	11002902	11077090	11002901	11077089	0	11002901	74188
GLADOLINIUM CONTRAST DYE-	Non_withdrawal_event	Female	1	0.993303	-3.79077	0.00645599	1.64621	0.993303	NA	NA	NA	0	NA	NA	NA	1	11002902	11077090	11002901	11077089	0	11002901	74188
GLAGYL	Non_withdrawal_event	Female	1	0.993303	-3.79077	0.00645599	1.64621	0.993303	NA	NA	NA	0	NA	NA	NA	1	11002902	11077090	11002901	11077089	0	11002901	74188
GLASSIA ALPHA-PROTEINASE INHBITIOR-KAMADA	Non_withdrawal_event	Female	1	0.993303	-3.79077	0.00645599	1.64621	0.993303	NA	NA	NA	0	NA	NA	NA	1	11002902	11077090	11002901	11077089	0	11002901	74188
GLAUCOMA EYE DROP	Non_withdrawal_event	Female	1	0.993303	-3.79077	0.00645599	1.64621	0.993303	NA	NA	NA	0	NA	NA	NA	1	11002902	11077090	11002901	11077089	0	11002901	74188
GLAUCOMA MEDICATION	Non_withdrawal_event	Female	1	0.993303	-3.79077	0.00645599	1.64621	0.993303	NA	NA	NA	0	NA	NA	NA	1	11002902	11077090	11002901	11077089	0	11002901	74188
GLAUPAX	Non_withdrawal_event	Female	1	0.993303	-3.79077	0.00645599	1.64621	0.993303	NA	NA	NA	0	NA	NA	NA	1	11002902	11077090	11002901	11077089	0	11002901	74188
GLEEVEC UKNOWN	Non_withdrawal_event	Female	1	0.993303	-3.79077	0.00645599	1.64621	0.993303	NA	NA	NA	0	NA	NA	NA	1	11002902	11077090	11002901	11077089	0	11002901	74188
GLEEVECUNKNOWN	Non_withdrawal_event	Female	1	0.993303	-3.79077	0.00645599	1.64621	0.993303	NA	NA	NA	0	NA	NA	NA	1	11002902	11077090	11002901	11077089	0	11002901	74188
GLENNYA	Non_withdrawal_event	Female	1	0.993303	-3.79077	0.00645599	1.64621	0.993303	NA	NA	NA	0	NA	NA	NA	1	11002902	11077090	11002901	11077089	0	11002901	74188
GLIANIMON DF	Non_withdrawal_event	Female	1	0.993303	-3.79077	0.00645599	1.64621	0.993303	NA	NA	NA	0	NA	NA	NA	1	11002902	11077090	11002901	11077089	0	11002901	74188
GLIBENCLAMIDE WPHENFORMIN	Non_withdrawal_event	Female	1	0.993303	-3.79077	0.00645599	1.64621	0.993303	NA	NA	NA	0	NA	NA	NA	1	11002902	11077090	11002901	11077089	0	11002901	74188
GLIBENCLAMIE	Non_withdrawal_event	Female	1	0.993303	-3.79077	0.00645599	1.64621	0.993303	NA	NA	NA	0	NA	NA	NA	1	11002902	11077090	11002901	11077089	0	11002901	74188
GLIBOMET GALENIC_GLIBENCLAMIDE/METFORMIN/	Non_withdrawal_event	Female	1	0.993303	-3.79077	0.00645599	1.64621	0.993303	NA	NA	NA	0	NA	NA	NA	1	11002902	11077090	11002901	11077089	0	11002901	74188
GLIBURIDEMETFORMIN	Non_withdrawal_event	Female	1	0.993303	-3.79077	0.00645599	1.64621	0.993303	NA	NA	NA	0	NA	NA	NA	1	11002902	11077090	11002901	11077089	0	11002901	74188
GLIMEL	Non_withdrawal_event	Female	1	0.993303	-3.79077	0.00645599	1.64621	0.993303	NA	NA	NA	0	NA	NA	NA	1	11002902	11077090	11002901	11077089	0	11002901	74188
GLIMEPERIDE	Non_withdrawal_event	Female	1	0.993303	-3.79077	0.00645599	1.64621	0.993303	NA	NA	NA	0	NA	NA	NA	1	11002902	11077090	11002901	11077089	0	11002901	74188
GLIMEPIRDE	Non_withdrawal_event	Female	1	0.993303	-3.79077	0.00645599	1.64621	0.993303	NA	NA	NA	0	NA	NA	NA	1	11002902	11077090	11002901	11077089	0	11002901	74188
GLIMEPIRID	Non_withdrawal_event	Female	1	0.993303	-3.79077	0.00645599	1.64621	0.993303	NA	NA	NA	0	NA	NA	NA	1	11002902	11077090	11002901	11077089	0	11002901	74188
GLIMEPIRIDE INVAGEN	Non_withdrawal_event	Female	1	0.993303	-3.79077	0.00645599	1.64621	0.993303	NA	NA	NA	0	NA	NA	NA	1	11002902	11077090	11002901	11077089	0	11002901	74188
GLIMEPIRIDE MFG	Non_withdrawal_event	Female	1	0.993303	-3.79077	0.00645599	1.64621	0.993303	NA	NA	NA	0	NA	NA	NA	1	11002902	11077090	11002901	11077089	0	11002901	74188
GLIMEPIRIDE WINTHROP	Non_withdrawal_event	Female	1	0.993303	-3.79077	0.00645599	1.64621	0.993303	NA	NA	NA	0	NA	NA	NA	1	11002902	11077090	11002901	11077089	0	11002901	74188
GLIMPERIDE	Non_withdrawal_event	Female	1	0.993303	-3.79077	0.00645599	1.64621	0.993303	NA	NA	NA	0	NA	NA	NA	1	11002902	11077090	11002901	11077089	0	11002901	74188
GLIPIMETFORM	Non_withdrawal_event	Female	1	0.993303	-3.79077	0.00645599	1.64621	0.993303	NA	NA	NA	0	NA	NA	NA	1	11002902	11077090	11002901	11077089	0	11002901	74188
GLIPIZIDE ANDEX	Non_withdrawal_event	Female	1	0.993303	-3.79077	0.00645599	1.64621	0.993303	NA	NA	NA	0	NA	NA	NA	1	11002902	11077090	11002901	11077089	0	11002901	74188
GLIPIZIDE ANDRX	Non_withdrawal_event	Female	1	0.993303	-3.79077	0.00645599	1.64621	0.993303	NA	NA	NA	0	NA	NA	NA	1	11002902	11077090	11002901	11077089	0	11002901	74188
GLIPIZIDE ER.	Non_withdrawal_event	Female	1	0.993303	-3.79077	0.00645599	1.64621	0.993303	NA	NA	NA	0	NA	NA	NA	1	11002902	11077090	11002901	11077089	0	11002901	74188
GLIPIZIDE GITIS	Non_withdrawal_event	Female	1	0.993303	-3.79077	0.00645599	1.64621	0.993303	NA	NA	NA	0	NA	NA	NA	1	11002902	11077090	11002901	11077089	0	11002901	74188
GLIPIZIDE_	Non_withdrawal_event	Female	1	0.993303	-3.79077	0.00645599	1.64621	0.993303	NA	NA	NA	0	NA	NA	NA	1	11002902	11077090	11002901	11077089	0	11002901	74188
GLOCOVANCE	Non_withdrawal_event	Female	1	0.993303	-3.79077	0.00645599	1.64621	0.993303	NA	NA	NA	0	NA	NA	NA	1	11002902	11077090	11002901	11077089	0	11002901	74188
GLUBRAN	Non_withdrawal_event	Female	1	0.993303	-3.79077	0.00645599	1.64621	0.993303	NA	NA	NA	0	NA	NA	NA	1	11002902	11077090	11002901	11077089	0	11002901	74188
GLUCOBAY OD	Non_withdrawal_event	Female	1	0.993303	-3.79077	0.00645599	1.64621	0.993303	NA	NA	NA	0	NA	NA	NA	1	11002902	11077090	11002901	11077089	0	11002901	74188
GLUCOBON	Non_withdrawal_event	Female	1	0.993303	-3.79077	0.00645599	1.64621	0.993303	NA	NA	NA	0	NA	NA	NA	1	11002902	11077090	11002901	11077089	0	11002901	74188
GLUCOCORTICOIDBASED PRODUCTS	Non_withdrawal_event	Female	1	0.993303	-3.79077	0.00645599	1.64621	0.993303	NA	NA	NA	0	NA	NA	NA	1	11002902	11077090	11002901	11077089	0	11002901	74188
GLUCOCRUSH	Non_withdrawal_event	Female	1	0.993303	-3.79077	0.00645599	1.64621	0.993303	NA	NA	NA	0	NA	NA	NA	1	11002902	11077090	11002901	11077089	0	11002901	74188
GLUCOHAGE	Non_withdrawal_event	Female	1	0.993303	-3.79077	0.00645599	1.64621	0.993303	NA	NA	NA	0	NA	NA	NA	1	11002902	11077090	11002901	11077089	0	11002901	74188
GLUCOMANNAN	Non_withdrawal_event	Female	1	0.993303	-3.79077	0.00645599	1.64621	0.993303	NA	NA	NA	0	NA	NA	NA	1	11002902	11077090	11002901	11077089	0	11002901	74188
GLUCONIC ACID	Non_withdrawal_event	Female	1	0.993303	-3.79077	0.00645599	1.64621	0.993303	NA	NA	NA	0	NA	NA	NA	1	11002902	11077090	11002901	11077089	0	11002901	74188
GLUCOPHAGEUSA_	Non_withdrawal_event	Female	1	0.993303	-3.79077	0.00645599	1.64621	0.993303	NA	NA	NA	0	NA	NA	NA	1	11002902	11077090	11002901	11077089	0	11002901	74188
GLUCOSALINA	Non_withdrawal_event	Female	1	0.993303	-3.79077	0.00645599	1.64621	0.993303	NA	NA	NA	0	NA	NA	NA	1	11002902	11077090	11002901	11077089	0	11002901	74188
GLUCOSAMIN	Non_withdrawal_event	Female	1	0.993303	-3.79077	0.00645599	1.64621	0.993303	NA	NA	NA	0	NA	NA	NA	1	11002902	11077090	11002901	11077089	0	11002901	74188
GLUCOSAMIN CHONDROITIN_	Non_withdrawal_event	Female	1	0.993303	-3.79077	0.00645599	1.64621	0.993303	NA	NA	NA	0	NA	NA	NA	1	11002902	11077090	11002901	11077089	0	11002901	74188
GLUCOSAMIN PHARMA NORD	Non_withdrawal_event	Female	1	0.993303	-3.79077	0.00645599	1.64621	0.993303	NA	NA	NA	0	NA	NA	NA	1	11002902	11077090	11002901	11077089	0	11002901	74188
GLUCOSAMIN SULFAT	Non_withdrawal_event	Female	1	0.993303	-3.79077	0.00645599	1.64621	0.993303	NA	NA	NA	0	NA	NA	NA	1	11002902	11077090	11002901	11077089	0	11002901	74188
GLUCOSE BAXTER INFUSIONSL?SUNG	Non_withdrawal_event	Female	1	0.993303	-3.79077	0.00645599	1.64621	0.993303	NA	NA	NA	0	NA	NA	NA	1	11002902	11077090	11002901	11077089	0	11002901	74188
GLUCOSE LOWERING AGENTS	Non_withdrawal_event	Female	1	0.993303	-3.79077	0.00645599	1.64621	0.993303	NA	NA	NA	0	NA	NA	NA	1	11002902	11077090	11002901	11077089	0	11002901	74188
GLUCOSE OXIDASELACTOFERRIN_LACTOPEROXIDASE BOVINE\LYSOZYME	Non_withdrawal_event	Female	1	0.993303	-3.79077	0.00645599	1.64621	0.993303	NA	NA	NA	0	NA	NA	NA	1	11002902	11077090	11002901	11077089	0	11002901	74188
GLUCOSE OXIDASE_LACTOFERRIN+LACTOPEROXIDASE+LYSOZYME FORMUL (GLUCOS+	Non_withdrawal_event	Female	1	0.993303	-3.79077	0.00645599	1.64621	0.993303	NA	NA	NA	0	NA	NA	NA	1	11002902	11077090	11002901	11077089	0	11002901	74188
GLUCOSE OXIDASE_LACTOPEROXIDASE + LYSO	Non_withdrawal_event	Female	1	0.993303	-3.79077	0.00645599	1.64621	0.993303	NA	NA	NA	0	NA	NA	NA	1	11002902	11077090	11002901	11077089	0	11002901	74188
GLUCOSE OXIDASE_LACTOPEROXIDASE + LYSOZYME MOUTHWASH GLUCOSEOX+LACT	Non_withdrawal_event	Female	1	0.993303	-3.79077	0.00645599	1.64621	0.993303	NA	NA	NA	0	NA	NA	NA	1	11002902	11077090	11002901	11077089	0	11002901	74188
GLUCOSE OXIDASE_LACTOPEROXIDASE+LYSOZYME+ MONOFLUOROPHOSPH GLUCOSE	Non_withdrawal_event	Female	1	0.993303	-3.79077	0.00645599	1.64621	0.993303	NA	NA	NA	0	NA	NA	NA	1	11002902	11077090	11002901	11077089	0	11002901	74188
GLUCOSEFRUCTOSE_PHOSPHORIC ACID	Non_withdrawal_event	Female	1	0.993303	-3.79077	0.00645599	1.64621	0.993303	NA	NA	NA	0	NA	NA	NA	1	11002902	11077090	11002901	11077089	0	11002901	74188
GLUCOSESODIUM	Non_withdrawal_event	Female	1	0.993303	-3.79077	0.00645599	1.64621	0.993303	NA	NA	NA	0	NA	NA	NA	1	11002902	11077090	11002901	11077089	0	11002901	74188
GLUCOSOMINE CHONDROITIN LEADER	Non_withdrawal_event	Female	1	0.993303	-3.79077	0.00645599	1.64621	0.993303	NA	NA	NA	0	NA	NA	NA	1	11002902	11077090	11002901	11077089	0	11002901	74188
GLUCUROLACTONE	Non_withdrawal_event	Female	1	0.993303	-3.79077	0.00645599	1.64621	0.993303	NA	NA	NA	0	NA	NA	NA	1	11002902	11077090	11002901	11077089	0	11002901	74188
GLUFORMIN	Non_withdrawal_event	Female	1	0.993303	-3.79077	0.00645599	1.64621	0.993303	NA	NA	NA	0	NA	NA	NA	1	11002902	11077090	11002901	11077089	0	11002901	74188
GLUMETAZ	Non_withdrawal_event	Female	1	0.993303	-3.79077	0.00645599	1.64621	0.993303	NA	NA	NA	0	NA	NA	NA	1	11002902	11077090	11002901	11077089	0	11002901	74188
GLUMETZA NOT )	Non_withdrawal_event	Female	1	0.993303	-3.79077	0.00645599	1.64621	0.993303	NA	NA	NA	0	NA	NA	NA	1	11002902	11077090	11002901	11077089	0	11002901	74188
GLUSCAN	Non_withdrawal_event	Female	1	0.993303	-3.79077	0.00645599	1.64621	0.993303	NA	NA	NA	0	NA	NA	NA	1	11002902	11077090	11002901	11077089	0	11002901	74188
GLUTOFAC	Non_withdrawal_event	Female	1	0.993303	-3.79077	0.00645599	1.64621	0.993303	NA	NA	NA	0	NA	NA	NA	1	11002902	11077090	11002901	11077089	0	11002901	74188
GLYBURIDE METFORMIN	Non_withdrawal_event	Female	1	0.993303	-3.79077	0.00645599	1.64621	0.993303	NA	NA	NA	0	NA	NA	NA	1	11002902	11077090	11002901	11077089	0	11002901	74188
GLYBURIDE METFORMIN- GLUCOVANCE	Non_withdrawal_event	Female	1	0.993303	-3.79077	0.00645599	1.64621	0.993303	NA	NA	NA	0	NA	NA	NA	1	11002902	11077090	11002901	11077089	0	11002901	74188
GLYBURIDE METFORMIN_500 BMS	Non_withdrawal_event	Female	1	0.993303	-3.79077	0.00645599	1.64621	0.993303	NA	NA	NA	0	NA	NA	NA	1	11002902	11077090	11002901	11077089	0	11002901	74188
GLYBURIDEMETFORMIN_500	Non_withdrawal_event	Female	1	0.993303	-3.79077	0.00645599	1.64621	0.993303	NA	NA	NA	0	NA	NA	NA	1	11002902	11077090	11002901	11077089	0	11002901	74188
GLYBURIDEMETFORMIN_500 BMS	Non_withdrawal_event	Female	1	0.993303	-3.79077	0.00645599	1.64621	0.993303	NA	NA	NA	0	NA	NA	NA	1	11002902	11077090	11002901	11077089	0	11002901	74188
GLYCATION DEFENCE	Non_withdrawal_event	Female	1	0.993303	-3.79077	0.00645599	1.64621	0.993303	NA	NA	NA	0	NA	NA	NA	1	11002902	11077090	11002901	11077089	0	11002901	74188
GLYCERIN LAXATIVE	Non_withdrawal_event	Female	1	0.993303	-3.79077	0.00645599	1.64621	0.993303	NA	NA	NA	0	NA	NA	NA	1	11002902	11077090	11002901	11077089	0	11002901	74188
GLYCERIN MOUTHWASH	Non_withdrawal_event	Female	1	0.993303	-3.79077	0.00645599	1.64621	0.993303	NA	NA	NA	0	NA	NA	NA	1	11002902	11077090	11002901	11077089	0	11002901	74188
GLYCERINLIDOCAINE MINERAL OIL_PRAMOXINE \ZINC OR PRAMOXINE HYDROCHLORIDE OR STARCH OR WITCH HAZEL	Non_withdrawal_event	Female	1	0.993303	-3.79077	0.00645599	1.64621	0.993303	NA	NA	NA	0	NA	NA	NA	1	11002902	11077090	11002901	11077089	0	11002901	74188
GLYCERINLIQUID PETROLEUM_MINERAL OIL	Non_withdrawal_event	Female	1	0.993303	-3.79077	0.00645599	1.64621	0.993303	NA	NA	NA	0	NA	NA	NA	1	11002902	11077090	11002901	11077089	0	11002901	74188
GLYCERINPHENOL	Non_withdrawal_event	Female	1	0.993303	-3.79077	0.00645599	1.64621	0.993303	NA	NA	NA	0	NA	NA	NA	1	11002902	11077090	11002901	11077089	0	11002901	74188
GLYCERINPHENOL_	Non_withdrawal_event	Female	1	0.993303	-3.79077	0.00645599	1.64621	0.993303	NA	NA	NA	0	NA	NA	NA	1	11002902	11077090	11002901	11077089	0	11002901	74188
GLYCERINPOLYSORBATE	Non_withdrawal_event	Female	1	0.993303	-3.79077	0.00645599	1.64621	0.993303	NA	NA	NA	0	NA	NA	NA	1	11002902	11077090	11002901	11077089	0	11002901	74188
GLYCERINPOTASSIUM	Non_withdrawal_event	Female	1	0.993303	-3.79077	0.00645599	1.64621	0.993303	NA	NA	NA	0	NA	NA	NA	1	11002902	11077090	11002901	11077089	0	11002901	74188
GLYCERINPRAMOXINE	Non_withdrawal_event	Female	1	0.993303	-3.79077	0.00645599	1.64621	0.993303	NA	NA	NA	0	NA	NA	NA	1	11002902	11077090	11002901	11077089	0	11002901	74188
GLYCERPHOSPHATE	Non_withdrawal_event	Female	1	0.993303	-3.79077	0.00645599	1.64621	0.993303	NA	NA	NA	0	NA	NA	NA	1	11002902	11077090	11002901	11077089	0	11002901	74188
GLYCERYL 2-DINITRATE	Non_withdrawal_event	Female	1	0.993303	-3.79077	0.00645599	1.64621	0.993303	NA	NA	NA	0	NA	NA	NA	1	11002902	11077090	11002901	11077089	0	11002901	74188
GLYCERYL TRINITRATE : FORMULA	Non_withdrawal_event	Female	1	0.993303	-3.79077	0.00645599	1.64621	0.993303	NA	NA	NA	0	NA	NA	NA	1	11002902	11077090	11002901	11077089	0	11002901	74188
GLYCERYL TRINITRATE ; FORMLUA	Non_withdrawal_event	Female	1	0.993303	-3.79077	0.00645599	1.64621	0.993303	NA	NA	NA	0	NA	NA	NA	1	11002902	11077090	11002901	11077089	0	11002901	74188
GLYCERYL TRINITRATE SPRAY	Non_withdrawal_event	Female	1	0.993303	-3.79077	0.00645599	1.64621	0.993303	NA	NA	NA	0	NA	NA	NA	1	11002902	11077090	11002901	11077089	0	11002901	74188
GLYCINEGLYCYRRHIZIN_METHIONINE	Non_withdrawal_event	Female	1	0.993303	-3.79077	0.00645599	1.64621	0.993303	NA	NA	NA	0	NA	NA	NA	1	11002902	11077090	11002901	11077089	0	11002901	74188
GLYCOL NF BRAINTREE	Non_withdrawal_event	Female	1	0.993303	-3.79077	0.00645599	1.64621	0.993303	NA	NA	NA	0	NA	NA	NA	1	11002902	11077090	11002901	11077089	0	11002901	74188
GLYCOL PWD	Non_withdrawal_event	Female	1	0.993303	-3.79077	0.00645599	1.64621	0.993303	NA	NA	NA	0	NA	NA	NA	1	11002902	11077090	11002901	11077089	0	11002901	74188
GLYCOLSPOTASSIUM_SODIUM \SODIUM CHLORATE	Non_withdrawal_event	Female	1	0.993303	-3.79077	0.00645599	1.64621	0.993303	NA	NA	NA	0	NA	NA	NA	1	11002902	11077090	11002901	11077089	0	11002901	74188
GLYCOL_	Non_withdrawal_event	Female	1	0.993303	-3.79077	0.00645599	1.64621	0.993303	NA	NA	NA	0	NA	NA	NA	1	11002902	11077090	11002901	11077089	0	11002901	74188
GLYCOL_ELECTROLYTES	Non_withdrawal_event	Female	1	0.993303	-3.79077	0.00645599	1.64621	0.993303	NA	NA	NA	0	NA	NA	NA	1	11002902	11077090	11002901	11077089	0	11002901	74188
GLYCYRRHIZIC ACID AMMONIUM	Non_withdrawal_event	Female	1	0.993303	-3.79077	0.00645599	1.64621	0.993303	NA	NA	NA	0	NA	NA	NA	1	11002902	11077090	11002901	11077089	0	11002901	74188
GLYCYRRHIZINGLYCINE_L-CYSTEINE	Non_withdrawal_event	Female	1	0.993303	-3.79077	0.00645599	1.64621	0.993303	NA	NA	NA	0	NA	NA	NA	1	11002902	11077090	11002901	11077089	0	11002901	74188
GLYOXIDE	Non_withdrawal_event	Female	1	0.993303	-3.79077	0.00645599	1.64621	0.993303	NA	NA	NA	0	NA	NA	NA	1	11002902	11077090	11002901	11077089	0	11002901	74188
GLYOXIDE CARBAMIDE PEROXIDE % , PHILADELPHIA PA	Non_withdrawal_event	Female	1	0.993303	-3.79077	0.00645599	1.64621	0.993303	NA	NA	NA	0	NA	NA	NA	1	11002902	11077090	11002901	11077089	0	11002901	74188
GLYPHAGEN C	Non_withdrawal_event	Female	1	0.993303	-3.79077	0.00645599	1.64621	0.993303	NA	NA	NA	0	NA	NA	NA	1	11002902	11077090	11002901	11077089	0	11002901	74188
GLYTONE FACIAL CLEANSER	Non_withdrawal_event	Female	1	0.993303	-3.79077	0.00645599	1.64621	0.993303	NA	NA	NA	0	NA	NA	NA	1	11002902	11077090	11002901	11077089	0	11002901	74188
GMCSF MCG SQ X DAYS	Non_withdrawal_event	Female	1	0.993303	-3.79077	0.00645599	1.64621	0.993303	NA	NA	NA	0	NA	NA	NA	1	11002902	11077090	11002901	11077089	0	11002901	74188
GMERCAPTOPURINE	Non_withdrawal_event	Female	1	0.993303	-3.79077	0.00645599	1.64621	0.993303	NA	NA	NA	0	NA	NA	NA	1	11002902	11077090	11002901	11077089	0	11002901	74188
GMUNEX	Non_withdrawal_event	Female	1	0.993303	-3.79077	0.00645599	1.64621	0.993303	NA	NA	NA	0	NA	NA	NA	1	11002902	11077090	11002901	11077089	0	11002901	74188
GNC PROPERFORMANCE AMP AMPLIFIED MUSCLE IGNITER X	Non_withdrawal_event	Female	1	0.993303	-3.79077	0.00645599	1.64621	0.993303	NA	NA	NA	0	NA	NA	NA	1	11002902	11077090	11002901	11077089	0	11002901	74188
GNC SUPPLEMENT	Non_withdrawal_event	Female	1	0.993303	-3.79077	0.00645599	1.64621	0.993303	NA	NA	NA	0	NA	NA	NA	1	11002902	11077090	11002901	11077089	0	11002901	74188
GNRH ANALOGUE	Non_withdrawal_event	Female	1	0.993303	-3.79077	0.00645599	1.64621	0.993303	NA	NA	NA	0	NA	NA	NA	1	11002902	11077090	11002901	11077089	0	11002901	74188
GNRH ANTAGONISTS	Non_withdrawal_event	Female	1	0.993303	-3.79077	0.00645599	1.64621	0.993303	NA	NA	NA	0	NA	NA	NA	1	11002902	11077090	11002901	11077089	0	11002901	74188
GODAMED TAH	Non_withdrawal_event	Female	1	0.993303	-3.79077	0.00645599	1.64621	0.993303	NA	NA	NA	0	NA	NA	NA	1	11002902	11077090	11002901	11077089	0	11002901	74188
GOEODON	Non_withdrawal_event	Female	1	0.993303	-3.79077	0.00645599	1.64621	0.993303	NA	NA	NA	0	NA	NA	NA	1	11002902	11077090	11002901	11077089	0	11002901	74188
GOJI BAYAS	Non_withdrawal_event	Female	1	0.993303	-3.79077	0.00645599	1.64621	0.993303	NA	NA	NA	0	NA	NA	NA	1	11002902	11077090	11002901	11077089	0	11002901	74188
GOLD BOND FRICTION DEFENSE	Non_withdrawal_event	Female	1	0.993303	-3.79077	0.00645599	1.64621	0.993303	NA	NA	NA	0	NA	NA	NA	1	11002902	11077090	11002901	11077089	0	11002901	74188
GOLD BOND MEDICATED ANTIITCH	Non_withdrawal_event	Female	1	0.993303	-3.79077	0.00645599	1.64621	0.993303	NA	NA	NA	0	NA	NA	NA	1	11002902	11077090	11002901	11077089	0	11002901	74188
GOLD BOND PAIN RELIEVING FOOT OZ	Non_withdrawal_event	Female	1	0.993303	-3.79077	0.00645599	1.64621	0.993303	NA	NA	NA	0	NA	NA	NA	1	11002902	11077090	11002901	11077089	0	11002901	74188
GOLD BOND PAIN RELIEVING FOOT ROLL ON	Non_withdrawal_event	Female	1	0.993303	-3.79077	0.00645599	1.64621	0.993303	NA	NA	NA	0	NA	NA	NA	1	11002902	11077090	11002901	11077089	0	11002901	74188
GOLD BOND PAN RELIEVING FOOT	Non_withdrawal_event	Female	1	0.993303	-3.79077	0.00645599	1.64621	0.993303	NA	NA	NA	0	NA	NA	NA	1	11002902	11077090	11002901	11077089	0	11002901	74188
GOLD BOND_ALOE	Non_withdrawal_event	Female	1	0.993303	-3.79077	0.00645599	1.64621	0.993303	NA	NA	NA	0	NA	NA	NA	1	11002902	11077090	11002901	11077089	0	11002901	74188
GOLD SEAL ANTISEPTIC	Non_withdrawal_event	Female	1	0.993303	-3.79077	0.00645599	1.64621	0.993303	NA	NA	NA	0	NA	NA	NA	1	11002902	11077090	11002901	11077089	0	11002901	74188
GOLYTELY PACKET_FOR RECONSTITUT BRAINTREE	Non_withdrawal_event	Female	1	0.993303	-3.79077	0.00645599	1.64621	0.993303	NA	NA	NA	0	NA	NA	NA	1	11002902	11077090	11002901	11077089	0	11002901	74188
GOMENOL	Non_withdrawal_event	Female	1	0.993303	-3.79077	0.00645599	1.64621	0.993303	NA	NA	NA	0	NA	NA	NA	1	11002902	11077090	11002901	11077089	0	11002901	74188
GONADOTROPHIN RELEASING ANALOGUES	Non_withdrawal_event	Female	1	0.993303	-3.79077	0.00645599	1.64621	0.993303	NA	NA	NA	0	NA	NA	NA	1	11002902	11077090	11002901	11077089	0	11002901	74188
GONADOTROPHINE CHORIONIC	Non_withdrawal_event	Female	1	0.993303	-3.79077	0.00645599	1.64621	0.993303	NA	NA	NA	0	NA	NA	NA	1	11002902	11077090	11002901	11077089	0	11002901	74188
GONADOTROPIN CHORIONIC HUMANMENOTROPINS	Non_withdrawal_event	Female	1	0.993303	-3.79077	0.00645599	1.64621	0.993303	NA	NA	NA	0	NA	NA	NA	1	11002902	11077090	11002901	11077089	0	11002901	74188
GONADOTROPIN RELEASING AGONIST	Non_withdrawal_event	Female	1	0.993303	-3.79077	0.00645599	1.64621	0.993303	NA	NA	NA	0	NA	NA	NA	1	11002902	11077090	11002901	11077089	0	11002901	74188
GONADOTROPIN RELEASING ANTAGONISTS	Non_withdrawal_event	Female	1	0.993303	-3.79077	0.00645599	1.64621	0.993303	NA	NA	NA	0	NA	NA	NA	1	11002902	11077090	11002901	11077089	0	11002901	74188
GONADOTROPIN SERUM	Non_withdrawal_event	Female	1	0.993303	-3.79077	0.00645599	1.64621	0.993303	NA	NA	NA	0	NA	NA	NA	1	11002902	11077090	11002901	11077089	0	11002901	74188
GONADOTROPINE	Non_withdrawal_event	Female	1	0.993303	-3.79077	0.00645599	1.64621	0.993303	NA	NA	NA	0	NA	NA	NA	1	11002902	11077090	11002901	11077089	0	11002901	74188
GONADOTROPINRELEASING AGONIST	Non_withdrawal_event	Female	1	0.993303	-3.79077	0.00645599	1.64621	0.993303	NA	NA	NA	0	NA	NA	NA	1	11002902	11077090	11002901	11077089	0	11002901	74188
GONAL	Non_withdrawal_event	Female	1	0.993303	-3.79077	0.00645599	1.64621	0.993303	NA	NA	NA	0	NA	NA	NA	1	11002902	11077090	11002901	11077089	0	11002901	74188
GONAL F	Non_withdrawal_event	Female	1	0.993303	-3.79077	0.00645599	1.64621	0.993303	NA	NA	NA	0	NA	NA	NA	1	11002902	11077090	11002901	11077089	0	11002901	74188
GONAL F RFF REDIJECT, IU	Non_withdrawal_event	Female	1	0.993303	-3.79077	0.00645599	1.64621	0.993303	NA	NA	NA	0	NA	NA	NA	1	11002902	11077090	11002901	11077089	0	11002901	74188
GONALF IU GONAL-F	Non_withdrawal_event	Female	1	0.993303	-3.79077	0.00645599	1.64621	0.993303	NA	NA	NA	0	NA	NA	NA	1	11002902	11077090	11002901	11077089	0	11002901	74188
GOODY POWDERS	Non_withdrawal_event	Female	1	0.993303	-3.79077	0.00645599	1.64621	0.993303	NA	NA	NA	0	NA	NA	NA	1	11002902	11077090	11002901	11077089	0	11002901	74188
GOOU-SEISHINGEN	Non_withdrawal_event	Female	1	0.993303	-3.79077	0.00645599	1.64621	0.993303	NA	NA	NA	0	NA	NA	NA	1	11002902	11077090	11002901	11077089	0	11002901	74188
GOUT MEDICATION	Non_withdrawal_event	Female	1	0.993303	-3.79077	0.00645599	1.64621	0.993303	NA	NA	NA	0	NA	NA	NA	1	11002902	11077090	11002901	11077089	0	11002901	74188
GRACIAL DESOGESTREL_ETHINYLESTRAD	Non_withdrawal_event	Female	1	0.993303	-3.79077	0.00645599	1.64621	0.993303	NA	NA	NA	0	NA	NA	NA	1	11002902	11077090	11002901	11077089	0	11002901	74188
GRAFTJACKET	Non_withdrawal_event	Female	1	0.993303	-3.79077	0.00645599	1.64621	0.993303	NA	NA	NA	0	NA	NA	NA	1	11002902	11077090	11002901	11077089	0	11002901	74188
GRAINSETRON	Non_withdrawal_event	Female	1	0.993303	-3.79077	0.00645599	1.64621	0.993303	NA	NA	NA	0	NA	NA	NA	1	11002902	11077090	11002901	11077089	0	11002901	74188
GRAMICIDINNEOMYCIN	Non_withdrawal_event	Female	1	0.993303	-3.79077	0.00645599	1.64621	0.993303	NA	NA	NA	0	NA	NA	NA	1	11002902	11077090	11002901	11077089	0	11002901	74188
GRAMICIDINNEOMYCIN_TRIAMCINOLONE ACETONIDE	Non_withdrawal_event	Female	1	0.993303	-3.79077	0.00645599	1.64621	0.993303	NA	NA	NA	0	NA	NA	NA	1	11002902	11077090	11002901	11077089	0	11002901	74188
GRANDILIUM -MRI_MRA DYE-	Non_withdrawal_event	Female	1	0.993303	-3.79077	0.00645599	1.64621	0.993303	NA	NA	NA	0	NA	NA	NA	1	11002902	11077090	11002901	11077089	0	11002901	74188
GRANISETRON VARIOUS STRENGTHS	Non_withdrawal_event	Female	1	0.993303	-3.79077	0.00645599	1.64621	0.993303	NA	NA	NA	0	NA	NA	NA	1	11002902	11077090	11002901	11077089	0	11002901	74188
GRANULOCYE COLONY STIMULATING FACTOR GRANULOCYTE COLONY STIMULATING	Non_withdrawal_event	Female	1	0.993303	-3.79077	0.00645599	1.64621	0.993303	NA	NA	NA	0	NA	NA	NA	1	11002902	11077090	11002901	11077089	0	11002901	74188
GRANULOCYTE COLONY	Non_withdrawal_event	Female	1	0.993303	-3.79077	0.00645599	1.64621	0.993303	NA	NA	NA	0	NA	NA	NA	1	11002902	11077090	11002901	11077089	0	11002901	74188
GRANULOCYTE COLONY STIMULATING RACTOR GRANULOCYTE COLONY STIMALATING	Non_withdrawal_event	Female	1	0.993303	-3.79077	0.00645599	1.64621	0.993303	NA	NA	NA	0	NA	NA	NA	1	11002902	11077090	11002901	11077089	0	11002901	74188
GRANULOCYTE MACROPHAGE COLONYSTIMULATING FACTOR	Non_withdrawal_event	Female	1	0.993303	-3.79077	0.00645599	1.64621	0.993303	NA	NA	NA	0	NA	NA	NA	1	11002902	11077090	11002901	11077089	0	11002901	74188
GRANULOCYTESTIMULATING FACTOR	Non_withdrawal_event	Female	1	0.993303	-3.79077	0.00645599	1.64621	0.993303	NA	NA	NA	0	NA	NA	NA	1	11002902	11077090	11002901	11077089	0	11002901	74188
GRAPE EXTRACT	Non_withdrawal_event	Female	1	0.993303	-3.79077	0.00645599	1.64621	0.993303	NA	NA	NA	0	NA	NA	NA	1	11002902	11077090	11002901	11077089	0	11002901	74188
GRAPEFRUIT JUICE GRAPFRUIT JUICE)	Non_withdrawal_event	Female	1	0.993303	-3.79077	0.00645599	1.64621	0.993303	NA	NA	NA	0	NA	NA	NA	1	11002902	11077090	11002901	11077089	0	11002901	74188
GRASEBY SYRINGE PUMP	Non_withdrawal_event	Female	1	0.993303	-3.79077	0.00645599	1.64621	0.993303	NA	NA	NA	0	NA	NA	NA	1	11002902	11077090	11002901	11077089	0	11002901	74188
GRAVOL NATURALS CERTIFIED ORGANIC GINGER	Non_withdrawal_event	Female	1	0.993303	-3.79077	0.00645599	1.64621	0.993303	NA	NA	NA	0	NA	NA	NA	1	11002902	11077090	11002901	11077089	0	11002901	74188
GRBH ,	Non_withdrawal_event	Female	1	0.993303	-3.79077	0.00645599	1.64621	0.993303	NA	NA	NA	0	NA	NA	NA	1	11002902	11077090	11002901	11077089	0	11002901	74188
GREEN COFFEE BEAN EXTRACT	Non_withdrawal_event	Female	1	0.993303	-3.79077	0.00645599	1.64621	0.993303	NA	NA	NA	0	NA	NA	NA	1	11002902	11077090	11002901	11077089	0	11002901	74188
GREEN SALVE	Non_withdrawal_event	Female	1	0.993303	-3.79077	0.00645599	1.64621	0.993303	NA	NA	NA	0	NA	NA	NA	1	11002902	11077090	11002901	11077089	0	11002901	74188
GREEN TEA EXTRACT	Non_withdrawal_event	Female	1	0.993303	-3.79077	0.00645599	1.64621	0.993303	NA	NA	NA	0	NA	NA	NA	1	11002902	11077090	11002901	11077089	0	11002901	74188
GREEN TEA FAT BURNER	Non_withdrawal_event	Female	1	0.993303	-3.79077	0.00645599	1.64621	0.993303	NA	NA	NA	0	NA	NA	NA	1	11002902	11077090	11002901	11077089	0	11002901	74188
GREENSMOKE	Non_withdrawal_event	Female	1	0.993303	-3.79077	0.00645599	1.64621	0.993303	NA	NA	NA	0	NA	NA	NA	1	11002902	11077090	11002901	11077089	0	11002901	74188
GREENSTONE GREENSTONE	Non_withdrawal_event	Female	1	0.993303	-3.79077	0.00645599	1.64621	0.993303	NA	NA	NA	0	NA	NA	NA	1	11002902	11077090	11002901	11077089	0	11002901	74188
GREER RAGWEED POLLEN ALLERGENIC EXTRACT IND	Non_withdrawal_event	Female	1	0.993303	-3.79077	0.00645599	1.64621	0.993303	NA	NA	NA	0	NA	NA	NA	1	11002902	11077090	11002901	11077089	0	11002901	74188
GRENSTONE TIMES DAYPFIZER	Non_withdrawal_event	Female	1	0.993303	-3.79077	0.00645599	1.64621	0.993303	NA	NA	NA	0	NA	NA	NA	1	11002902	11077090	11002901	11077089	0	11002901	74188
GRIPE WATER	Non_withdrawal_event	Female	1	0.993303	-3.79077	0.00645599	1.64621	0.993303	NA	NA	NA	0	NA	NA	NA	1	11002902	11077090	11002901	11077089	0	11002901	74188
GRIPPEIMPFSTOFF	Non_withdrawal_event	Female	1	0.993303	-3.79077	0.00645599	1.64621	0.993303	NA	NA	NA	0	NA	NA	NA	1	11002902	11077090	11002901	11077089	0	11002901	74188
GRIPPHEEL	Non_withdrawal_event	Female	1	0.993303	-3.79077	0.00645599	1.64621	0.993303	NA	NA	NA	0	NA	NA	NA	1	11002902	11077090	11002901	11077089	0	11002901	74188
GROWTH FACTORS	Non_withdrawal_event	Female	1	0.993303	-3.79077	0.00645599	1.64621	0.993303	NA	NA	NA	0	NA	NA	NA	1	11002902	11077090	11002901	11077089	0	11002901	74188
GRT	Non_withdrawal_event	Female	1	0.993303	-3.79077	0.00645599	1.64621	0.993303	NA	NA	NA	0	NA	NA	NA	1	11002902	11077090	11002901	11077089	0	11002901	74188
GRTPA ALTEPLASE	Non_withdrawal_event	Female	1	0.993303	-3.79077	0.00645599	1.64621	0.993303	NA	NA	NA	0	NA	NA	NA	1	11002902	11077090	11002901	11077089	0	11002901	74188
GSK DENTURE ADHESIVE	Non_withdrawal_event	Female	1	0.993303	-3.79077	0.00645599	1.64621	0.993303	NA	NA	NA	0	NA	NA	NA	1	11002902	11077090	11002901	11077089	0	11002901	74188
GUAIATUSSIN AC	Non_withdrawal_event	Female	1	0.993303	-3.79077	0.00645599	1.64621	0.993303	NA	NA	NA	0	NA	NA	NA	1	11002902	11077090	11002901	11077089	0	11002901	74188
GUAIFEN PSE	Non_withdrawal_event	Female	1	0.993303	-3.79077	0.00645599	1.64621	0.993303	NA	NA	NA	0	NA	NA	NA	1	11002902	11077090	11002901	11077089	0	11002901	74188
GUAIFEN PSE MFG URL	Non_withdrawal_event	Female	1	0.993303	-3.79077	0.00645599	1.64621	0.993303	NA	NA	NA	0	NA	NA	NA	1	11002902	11077090	11002901	11077089	0	11002901	74188
GUAIFENCODEIN	Non_withdrawal_event	Female	1	0.993303	-3.79077	0.00645599	1.64621	0.993303	NA	NA	NA	0	NA	NA	NA	1	11002902	11077090	11002901	11077089	0	11002901	74188
GUAIFENESIN WHYDROCODONE (GUAIFENESIN, HYDROCODONE BITARTRA	Non_withdrawal_event	Female	1	0.993303	-3.79077	0.00645599	1.64621	0.993303	NA	NA	NA	0	NA	NA	NA	1	11002902	11077090	11002901	11077089	0	11002901	74188
GUAIFENESIN WPHENYLEPHRINE	Non_withdrawal_event	Female	1	0.993303	-3.79077	0.00645599	1.64621	0.993303	NA	NA	NA	0	NA	NA	NA	1	11002902	11077090	11002901	11077089	0	11002901	74188
GUAIFENESINDEXTROMETHORPHAN	Non_withdrawal_event	Female	1	0.993303	-3.79077	0.00645599	1.64621	0.993303	NA	NA	NA	0	NA	NA	NA	1	11002902	11077090	11002901	11077089	0	11002901	74188
GUAIFENESINHYDROCODONE_(GUAIFENESIN, HYDROCODONE, POTASSIUM	Non_withdrawal_event	Female	1	0.993303	-3.79077	0.00645599	1.64621	0.993303	NA	NA	NA	0	NA	NA	NA	1	11002902	11077090	11002901	11077089	0	11002901	74188
GUAIFENESINSULFAMETHOXAZOLE_TRIMETHOPRIM	Non_withdrawal_event	Female	1	0.993303	-3.79077	0.00645599	1.64621	0.993303	NA	NA	NA	0	NA	NA	NA	1	11002902	11077090	11002901	11077089	0	11002901	74188
GUAIFENPSEUDOEPHEDRINE UNITED RESEARCH	Non_withdrawal_event	Female	1	0.993303	-3.79077	0.00645599	1.64621	0.993303	NA	NA	NA	0	NA	NA	NA	1	11002902	11077090	11002901	11077089	0	11002901	74188
GUAIPHENESIN_PSEUDOEPHEDR GUAIFENESIN	Non_withdrawal_event	Female	1	0.993303	-3.79077	0.00645599	1.64621	0.993303	NA	NA	NA	0	NA	NA	NA	1	11002902	11077090	11002901	11077089	0	11002901	74188
GUETHURAL	Non_withdrawal_event	Female	1	0.993303	-3.79077	0.00645599	1.64621	0.993303	NA	NA	NA	0	NA	NA	NA	1	11002902	11077090	11002901	11077089	0	11002901	74188
GUTHYRENKER, PROACTIV: BENZOYL PEROXIDE %	Non_withdrawal_event	Female	1	0.993303	-3.79077	0.00645599	1.64621	0.993303	NA	NA	NA	0	NA	NA	NA	1	11002902	11077090	11002901	11077089	0	11002901	74188
GUTRON - -	Non_withdrawal_event	Female	1	0.993303	-3.79077	0.00645599	1.64621	0.993303	NA	NA	NA	0	NA	NA	NA	1	11002902	11077090	11002901	11077089	0	11002901	74188
GUTTA PERCHA GINSENG	Non_withdrawal_event	Female	1	0.993303	-3.79077	0.00645599	1.64621	0.993303	NA	NA	NA	0	NA	NA	NA	1	11002902	11077090	11002901	11077089	0	11002901	74188
GV	Non_withdrawal_event	Female	1	0.993303	-3.79077	0.00645599	1.64621	0.993303	NA	NA	NA	0	NA	NA	NA	1	11002902	11077090	11002901	11077089	0	11002901	74188
GVAX	Non_withdrawal_event	Female	1	0.993303	-3.79077	0.00645599	1.64621	0.993303	NA	NA	NA	0	NA	NA	NA	1	11002902	11077090	11002901	11077089	0	11002901	74188
GYLENA	Non_withdrawal_event	Female	1	0.993303	-3.79077	0.00645599	1.64621	0.993303	NA	NA	NA	0	NA	NA	NA	1	11002902	11077090	11002901	11077089	0	11002901	74188
GYNECOLOGICALS	Non_withdrawal_event	Female	1	0.993303	-3.79077	0.00645599	1.64621	0.993303	NA	NA	NA	0	NA	NA	NA	1	11002902	11077090	11002901	11077089	0	11002901	74188
GYNERGEN COMP	Non_withdrawal_event	Female	1	0.993303	-3.79077	0.00645599	1.64621	0.993303	NA	NA	NA	0	NA	NA	NA	1	11002902	11077090	11002901	11077089	0	11002901	74188
GYNET	Non_withdrawal_event	Female	1	0.993303	-3.79077	0.00645599	1.64621	0.993303	NA	NA	NA	0	NA	NA	NA	1	11002902	11077090	11002901	11077089	0	11002901	74188
GYNO CANESTEN CREMA	Non_withdrawal_event	Female	1	0.993303	-3.79077	0.00645599	1.64621	0.993303	NA	NA	NA	0	NA	NA	NA	1	11002902	11077090	11002901	11077089	0	11002901	74188
GYNO DACTARIN	Non_withdrawal_event	Female	1	0.993303	-3.79077	0.00645599	1.64621	0.993303	NA	NA	NA	0	NA	NA	NA	1	11002902	11077090	11002901	11077089	0	11002901	74188
GYNOCANESTEN	Non_withdrawal_event	Female	1	0.993303	-3.79077	0.00645599	1.64621	0.993303	NA	NA	NA	0	NA	NA	NA	1	11002902	11077090	11002901	11077089	0	11002901	74188
GYNOFLOR ESTRIOL, LACTOBACILLUS ACIDOPHILUS)	Non_withdrawal_event	Female	1	0.993303	-3.79077	0.00645599	1.64621	0.993303	NA	NA	NA	0	NA	NA	NA	1	11002902	11077090	11002901	11077089	0	11002901	74188
GYNOFUNGIX	Non_withdrawal_event	Female	1	0.993303	-3.79077	0.00645599	1.64621	0.993303	NA	NA	NA	0	NA	NA	NA	1	11002902	11077090	11002901	11077089	0	11002901	74188
GYNOKADIN	Non_withdrawal_event	Female	1	0.993303	-3.79077	0.00645599	1.64621	0.993303	NA	NA	NA	0	NA	NA	NA	1	11002902	11077090	11002901	11077089	0	11002901	74188
GYNOPERVARYL	Non_withdrawal_event	Female	1	0.993303	-3.79077	0.00645599	1.64621	0.993303	NA	NA	NA	0	NA	NA	NA	1	11002902	11077090	11002901	11077089	0	11002901	74188
GYNOPEVARYL (ECONAZOLE	Non_withdrawal_event	Female	1	0.993303	-3.79077	0.00645599	1.64621	0.993303	NA	NA	NA	0	NA	NA	NA	1	11002902	11077090	11002901	11077089	0	11002901	74188
GYNOPEVARYL OVULE	Non_withdrawal_event	Female	1	0.993303	-3.79077	0.00645599	1.64621	0.993303	NA	NA	NA	0	NA	NA	NA	1	11002902	11077090	11002901	11077089	0	11002901	74188
GYNVITAL GRAVIDA	Non_withdrawal_event	Female	1	0.993303	-3.79077	0.00645599	1.64621	0.993303	NA	NA	NA	0	NA	NA	NA	1	11002902	11077090	11002901	11077089	0	11002901	74188
GYRASE INHIBITOR	Non_withdrawal_event	Female	1	0.993303	-3.79077	0.00645599	1.64621	0.993303	NA	NA	NA	0	NA	NA	NA	1	11002902	11077090	11002901	11077089	0	11002901	74188
GYSELLE	Non_withdrawal_event	Female	1	0.993303	-3.79077	0.00645599	1.64621	0.993303	NA	NA	NA	0	NA	NA	NA	1	11002902	11077090	11002901	11077089	0	11002901	74188
G_W BISACEVAC	Non_withdrawal_event	Female	1	0.993303	-3.79077	0.00645599	1.64621	0.993303	NA	NA	NA	0	NA	NA	NA	1	11002902	11077090	11002901	11077089	0	11002901	74188
HAART THERAPY	Non_withdrawal_event	Female	1	0.993303	-3.79077	0.00645599	1.64621	0.993303	NA	NA	NA	0	NA	NA	NA	1	11002902	11077090	11002901	11077089	0	11002901	74188
HAEMATE HS FACTOR VIII (ANTIHAEMOPHILIC FA	Non_withdrawal_event	Female	1	0.993303	-3.79077	0.00645599	1.64621	0.993303	NA	NA	NA	0	NA	NA	NA	1	11002902	11077090	11002901	11077089	0	11002901	74188
HAEMATE P HAEMATE P	Non_withdrawal_event	Female	1	0.993303	-3.79077	0.00645599	1.64621	0.993303	NA	NA	NA	0	NA	NA	NA	1	11002902	11077090	11002901	11077089	0	11002901	74188
HAEMATOLOGICAL	Non_withdrawal_event	Female	1	0.993303	-3.79077	0.00645599	1.64621	0.993303	NA	NA	NA	0	NA	NA	NA	1	11002902	11077090	11002901	11077089	0	11002901	74188
HAEMITON	Non_withdrawal_event	Female	1	0.993303	-3.79077	0.00645599	1.64621	0.993303	NA	NA	NA	0	NA	NA	NA	1	11002902	11077090	11002901	11077089	0	11002901	74188
HAEMOCOMPLETTAN C	Non_withdrawal_event	Female	1	0.993303	-3.79077	0.00645599	1.64621	0.993303	NA	NA	NA	0	NA	NA	NA	1	11002902	11077090	11002901	11077089	0	11002901	74188
HAEMOCOMPLETTAN P - ANTITHROMBIN III	Non_withdrawal_event	Female	1	0.993303	-3.79077	0.00645599	1.64621	0.993303	NA	NA	NA	0	NA	NA	NA	1	11002902	11077090	11002901	11077089	0	11002901	74188
HAIR FORCE KAL	Non_withdrawal_event	Female	1	0.993303	-3.79077	0.00645599	1.64621	0.993303	NA	NA	NA	0	NA	NA	NA	1	11002902	11077090	11002901	11077089	0	11002901	74188
HAIR PRODUCT	Non_withdrawal_event	Female	1	0.993303	-3.79077	0.00645599	1.64621	0.993303	NA	NA	NA	0	NA	NA	NA	1	11002902	11077090	11002901	11077089	0	11002901	74188
HALDOL_SERENASE	Non_withdrawal_event	Female	1	0.993303	-3.79077	0.00645599	1.64621	0.993303	NA	NA	NA	0	NA	NA	NA	1	11002902	11077090	11002901	11077089	0	11002901	74188
HALF LIGHTLY	Non_withdrawal_event	Female	1	0.993303	-3.79077	0.00645599	1.64621	0.993303	NA	NA	NA	0	NA	NA	NA	1	11002902	11077090	11002901	11077089	0	11002901	74188
HALFINDERAL	Non_withdrawal_event	Female	1	0.993303	-3.79077	0.00645599	1.64621	0.993303	NA	NA	NA	0	NA	NA	NA	1	11002902	11077090	11002901	11077089	0	11002901	74188
HALFLYTELY BOWEL PREP KIT BRAINTREE	Non_withdrawal_event	Female	1	0.993303	-3.79077	0.00645599	1.64621	0.993303	NA	NA	NA	0	NA	NA	NA	1	11002902	11077090	11002901	11077089	0	11002901	74188
HALFLYTELY BRAINTREE	Non_withdrawal_event	Female	1	0.993303	-3.79077	0.00645599	1.64621	0.993303	NA	NA	NA	0	NA	NA	NA	1	11002902	11077090	11002901	11077089	0	11002901	74188
HALFLYTELY_BISACODYL PREP KIT	Non_withdrawal_event	Female	1	0.993303	-3.79077	0.00645599	1.64621	0.993303	NA	NA	NA	0	NA	NA	NA	1	11002902	11077090	11002901	11077089	0	11002901	74188
HALFLYTELY_BISACODYLT BOWEL PREP KIT	Non_withdrawal_event	Female	1	0.993303	-3.79077	0.00645599	1.64621	0.993303	NA	NA	NA	0	NA	NA	NA	1	11002902	11077090	11002901	11077089	0	11002901	74188
HALFLYTELY_BISCOLDYL BRAINTREE	Non_withdrawal_event	Female	1	0.993303	-3.79077	0.00645599	1.64621	0.993303	NA	NA	NA	0	NA	NA	NA	1	11002902	11077090	11002901	11077089	0	11002901	74188
HALLS HALLS	Non_withdrawal_event	Female	1	0.993303	-3.79077	0.00645599	1.64621	0.993303	NA	NA	NA	0	NA	NA	NA	1	11002902	11077090	11002901	11077089	0	11002901	74188
HALLS MENTHO-LYPTUS	Non_withdrawal_event	Female	1	0.993303	-3.79077	0.00645599	1.64621	0.993303	NA	NA	NA	0	NA	NA	NA	1	11002902	11077090	11002901	11077089	0	11002901	74188
HALLS SUGAR FREE MENTHOL DROP, DROP	Non_withdrawal_event	Female	1	0.993303	-3.79077	0.00645599	1.64621	0.993303	NA	NA	NA	0	NA	NA	NA	1	11002902	11077090	11002901	11077089	0	11002901	74188
HALOBETASOL PROPIONATESALICYLIC ACID	Non_withdrawal_event	Female	1	0.993303	-3.79077	0.00645599	1.64621	0.993303	NA	NA	NA	0	NA	NA	NA	1	11002902	11077090	11002901	11077089	0	11002901	74188
HALOGE	Non_withdrawal_event	Female	1	0.993303	-3.79077	0.00645599	1.64621	0.993303	NA	NA	NA	0	NA	NA	NA	1	11002902	11077090	11002901	11077089	0	11002901	74188
HALOMIDOL	Non_withdrawal_event	Female	1	0.993303	-3.79077	0.00645599	1.64621	0.993303	NA	NA	NA	0	NA	NA	NA	1	11002902	11077090	11002901	11077089	0	11002901	74188
HALONACE	Non_withdrawal_event	Female	1	0.993303	-3.79077	0.00645599	1.64621	0.993303	NA	NA	NA	0	NA	NA	NA	1	11002902	11077090	11002901	11077089	0	11002901	74188
HALOPERDOL	Non_withdrawal_event	Female	1	0.993303	-3.79077	0.00645599	1.64621	0.993303	NA	NA	NA	0	NA	NA	NA	1	11002902	11077090	11002901	11077089	0	11002901	74188
HALOPERIOD	Non_withdrawal_event	Female	1	0.993303	-3.79077	0.00645599	1.64621	0.993303	NA	NA	NA	0	NA	NA	NA	1	11002902	11077090	11002901	11077089	0	11002901	74188
HALORAN_	Non_withdrawal_event	Female	1	0.993303	-3.79077	0.00645599	1.64621	0.993303	NA	NA	NA	0	NA	NA	NA	1	11002902	11077090	11002901	11077089	0	11002901	74188
HALOTESTIN	Non_withdrawal_event	Female	1	0.993303	-3.79077	0.00645599	1.64621	0.993303	NA	NA	NA	0	NA	NA	NA	1	11002902	11077090	11002901	11077089	0	11002901	74188
HALYADAL	Non_withdrawal_event	Female	1	0.993303	-3.79077	0.00645599	1.64621	0.993303	NA	NA	NA	0	NA	NA	NA	1	11002902	11077090	11002901	11077089	0	11002901	74188
HAMAMELIS VIRGINIANA	Non_withdrawal_event	Female	1	0.993303	-3.79077	0.00645599	1.64621	0.993303	NA	NA	NA	0	NA	NA	NA	1	11002902	11077090	11002901	11077089	0	11002901	74188
HAND LOTION	Non_withdrawal_event	Female	1	0.993303	-3.79077	0.00645599	1.64621	0.993303	NA	NA	NA	0	NA	NA	NA	1	11002902	11077090	11002901	11077089	0	11002901	74188
HANGEKOUBOKUTOU	Non_withdrawal_event	Female	1	0.993303	-3.79077	0.00645599	1.64621	0.993303	NA	NA	NA	0	NA	NA	NA	1	11002902	11077090	11002901	11077089	0	11002901	74188
HANPINJECTION MCG	Non_withdrawal_event	Female	1	0.993303	-3.79077	0.00645599	1.64621	0.993303	NA	NA	NA	0	NA	NA	NA	1	11002902	11077090	11002901	11077089	0	11002901	74188
HAPTOGLOBULIN	Non_withdrawal_event	Female	1	0.993303	-3.79077	0.00645599	1.64621	0.993303	NA	NA	NA	0	NA	NA	NA	1	11002902	11077090	11002901	11077089	0	11002901	74188
HARMOGEN	Non_withdrawal_event	Female	1	0.993303	-3.79077	0.00645599	1.64621	0.993303	NA	NA	NA	0	NA	NA	NA	1	11002902	11077090	11002901	11077089	0	11002901	74188
HARMONET	Non_withdrawal_event	Female	1	0.993303	-3.79077	0.00645599	1.64621	0.993303	NA	NA	NA	0	NA	NA	NA	1	11002902	11077090	11002901	11077089	0	11002901	74188
HARTMAN	Non_withdrawal_event	Female	1	0.993303	-3.79077	0.00645599	1.64621	0.993303	NA	NA	NA	0	NA	NA	NA	1	11002902	11077090	11002901	11077089	0	11002901	74188
HAWAIIAN TROPIC	Non_withdrawal_event	Female	1	0.993303	-3.79077	0.00645599	1.64621	0.993303	NA	NA	NA	0	NA	NA	NA	1	11002902	11077090	11002901	11077089	0	11002901	74188
HAWAIIAN TROPICS SHIMMER EFFECT - SPF HAWAIIAN TROPICS	Non_withdrawal_event	Female	1	0.993303	-3.79077	0.00645599	1.64621	0.993303	NA	NA	NA	0	NA	NA	NA	1	11002902	11077090	11002901	11077089	0	11002901	74188
HAWTHORN	Non_withdrawal_event	Female	1	0.993303	-3.79077	0.00645599	1.64621	0.993303	NA	NA	NA	0	NA	NA	NA	1	11002902	11077090	11002901	11077089	0	11002901	74188
HCG DIETARY SUPPLEMENT NIGEN BIOTECH LLC	Non_withdrawal_event	Female	1	0.993303	-3.79077	0.00645599	1.64621	0.993303	NA	NA	NA	0	NA	NA	NA	1	11002902	11077090	11002901	11077089	0	11002901	74188
HCG HOMEOPATHIC	Non_withdrawal_event	Female	1	0.993303	-3.79077	0.00645599	1.64621	0.993303	NA	NA	NA	0	NA	NA	NA	1	11002902	11077090	11002901	11077089	0	11002901	74188
HCG IU	Non_withdrawal_event	Female	1	0.993303	-3.79077	0.00645599	1.64621	0.993303	NA	NA	NA	0	NA	NA	NA	1	11002902	11077090	11002901	11077089	0	11002901	74188
HCG LABEL	Non_withdrawal_event	Female	1	0.993303	-3.79077	0.00645599	1.64621	0.993303	NA	NA	NA	0	NA	NA	NA	1	11002902	11077090	11002901	11077089	0	11002901	74188
HCG X 12X, 30X, 60X MY HCG SOURCE	Non_withdrawal_event	Female	1	0.993303	-3.79077	0.00645599	1.64621	0.993303	NA	NA	NA	0	NA	NA	NA	1	11002902	11077090	11002901	11077089	0	11002901	74188
HCQ	Non_withdrawal_event	Female	1	0.993303	-3.79077	0.00645599	1.64621	0.993303	NA	NA	NA	0	NA	NA	NA	1	11002902	11077090	11002901	11077089	0	11002901	74188
HCTZ INFO NOT ASSILABLE	Non_withdrawal_event	Female	1	0.993303	-3.79077	0.00645599	1.64621	0.993303	NA	NA	NA	0	NA	NA	NA	1	11002902	11077090	11002901	11077089	0	11002901	74188
HCTZ OLMESARTAN HYDROCHLORTHIAZIDE, OLMESARTAN MEDOXOMIL)	Non_withdrawal_event	Female	1	0.993303	-3.79077	0.00645599	1.64621	0.993303	NA	NA	NA	0	NA	NA	NA	1	11002902	11077090	11002901	11077089	0	11002901	74188
HCTZ TRIAMTERENE	Non_withdrawal_event	Female	1	0.993303	-3.79077	0.00645599	1.64621	0.993303	NA	NA	NA	0	NA	NA	NA	1	11002902	11077090	11002901	11077089	0	11002901	74188
HCTZTRIAMTERENE_	Non_withdrawal_event	Female	1	0.993303	-3.79077	0.00645599	1.64621	0.993303	NA	NA	NA	0	NA	NA	NA	1	11002902	11077090	11002901	11077089	0	11002901	74188
HCTZTRIAMTERENE_37.	Non_withdrawal_event	Female	1	0.993303	-3.79077	0.00645599	1.64621	0.993303	NA	NA	NA	0	NA	NA	NA	1	11002902	11077090	11002901	11077089	0	11002901	74188
HCTZ_TRIAMTERENE	Non_withdrawal_event	Female	1	0.993303	-3.79077	0.00645599	1.64621	0.993303	NA	NA	NA	0	NA	NA	NA	1	11002902	11077090	11002901	11077089	0	11002901	74188
HDEMOCOMPLETTAN P	Non_withdrawal_event	Female	1	0.993303	-3.79077	0.00645599	1.64621	0.993303	NA	NA	NA	0	NA	NA	NA	1	11002902	11077090	11002901	11077089	0	11002901	74188
HDMC-LVGX DOUBLE-BLIND, EXTENSION STUD	Non_withdrawal_event	Female	1	0.993303	-3.79077	0.00645599	1.64621	0.993303	NA	NA	NA	0	NA	NA	NA	1	11002902	11077090	11002901	11077089	0	11002901	74188
HEAD ON HEADACHE PRODUCT	Non_withdrawal_event	Female	1	0.993303	-3.79077	0.00645599	1.64621	0.993303	NA	NA	NA	0	NA	NA	NA	1	11002902	11077090	11002901	11077089	0	11002901	74188
HEADACHE RELIEF ACET DG ASA, CAFFEI HEALTHY	Non_withdrawal_event	Female	1	0.993303	-3.79077	0.00645599	1.64621	0.993303	NA	NA	NA	0	NA	NA	NA	1	11002902	11077090	11002901	11077089	0	11002901	74188
HEADACHE RELIEF TABLETSPERRIGO	Non_withdrawal_event	Female	1	0.993303	-3.79077	0.00645599	1.64621	0.993303	NA	NA	NA	0	NA	NA	NA	1	11002902	11077090	11002901	11077089	0	11002901	74188
HEAD_SHOULDERS	Non_withdrawal_event	Female	1	0.993303	-3.79077	0.00645599	1.64621	0.993303	NA	NA	NA	0	NA	NA	NA	1	11002902	11077090	11002901	11077089	0	11002901	74188
HEAD_SHOULDERS PRYTHINE ZINC PROCTER_GAMBLE	Non_withdrawal_event	Female	1	0.993303	-3.79077	0.00645599	1.64621	0.993303	NA	NA	NA	0	NA	NA	NA	1	11002902	11077090	11002901	11077089	0	11002901	74188
HEAD_SHOULDERS SHAMPOO	Non_withdrawal_event	Female	1	0.993303	-3.79077	0.00645599	1.64621	0.993303	NA	NA	NA	0	NA	NA	NA	1	11002902	11077090	11002901	11077089	0	11002901	74188
HEALTHY DEFENSE DAILY MOISTURIZE UNTINTED SPF NEUTROGENA	Non_withdrawal_event	Female	1	0.993303	-3.79077	0.00645599	1.64621	0.993303	NA	NA	NA	0	NA	NA	NA	1	11002902	11077090	11002901	11077089	0	11002901	74188
HEALTHY SKIN ANTIWRINKLE	Non_withdrawal_event	Female	1	0.993303	-3.79077	0.00645599	1.64621	0.993303	NA	NA	NA	0	NA	NA	NA	1	11002902	11077090	11002901	11077089	0	11002901	74188
HEALTHY SKIN FACE LOTION SPF_ALPHAHYDROXY NEUTROGENA	Non_withdrawal_event	Female	1	0.993303	-3.79077	0.00645599	1.64621	0.993303	NA	NA	NA	0	NA	NA	NA	1	11002902	11077090	11002901	11077089	0	11002901	74188
HEART MEDICINE	Non_withdrawal_event	Female	1	0.993303	-3.79077	0.00645599	1.64621	0.993303	NA	NA	NA	0	NA	NA	NA	1	11002902	11077090	11002901	11077089	0	11002901	74188
HEART_BLOOD PRESSURE PILL^	Non_withdrawal_event	Female	1	0.993303	-3.79077	0.00645599	1.64621	0.993303	NA	NA	NA	0	NA	NA	NA	1	11002902	11077090	11002901	11077089	0	11002901	74188
HEATHER	Non_withdrawal_event	Female	1	0.993303	-3.79077	0.00645599	1.64621	0.993303	NA	NA	NA	0	NA	NA	NA	1	11002902	11077090	11002901	11077089	0	11002901	74188
HEAVY DUTY IBUPROFEN_ACETAMINOPHEN^	Non_withdrawal_event	Female	1	0.993303	-3.79077	0.00645599	1.64621	0.993303	NA	NA	NA	0	NA	NA	NA	1	11002902	11077090	11002901	11077089	0	11002901	74188
HEC POMMADE	Non_withdrawal_event	Female	1	0.993303	-3.79077	0.00645599	1.64621	0.993303	NA	NA	NA	0	NA	NA	NA	1	11002902	11077090	11002901	11077089	0	11002901	74188
HECCEPTIN	Non_withdrawal_event	Female	1	0.993303	-3.79077	0.00645599	1.64621	0.993303	NA	NA	NA	0	NA	NA	NA	1	11002902	11077090	11002901	11077089	0	11002901	74188
HECTEROL	Non_withdrawal_event	Female	1	0.993303	-3.79077	0.00645599	1.64621	0.993303	NA	NA	NA	0	NA	NA	NA	1	11002902	11077090	11002901	11077089	0	11002901	74188
HEERBESSER DELTA^	Non_withdrawal_event	Female	1	0.993303	-3.79077	0.00645599	1.64621	0.993303	NA	NA	NA	0	NA	NA	NA	1	11002902	11077090	11002901	11077089	0	11002901	74188
HELEX	Non_withdrawal_event	Female	1	0.993303	-3.79077	0.00645599	1.64621	0.993303	NA	NA	NA	0	NA	NA	NA	1	11002902	11077090	11002901	11077089	0	11002901	74188
HELIMET	Non_withdrawal_event	Female	1	0.993303	-3.79077	0.00645599	1.64621	0.993303	NA	NA	NA	0	NA	NA	NA	1	11002902	11077090	11002901	11077089	0	11002901	74188
HELLICIDINE	Non_withdrawal_event	Female	1	0.993303	-3.79077	0.00645599	1.64621	0.993303	NA	NA	NA	0	NA	NA	NA	1	11002902	11077090	11002901	11077089	0	11002901	74188
HELSSIN	Non_withdrawal_event	Female	1	0.993303	-3.79077	0.00645599	1.64621	0.993303	NA	NA	NA	0	NA	NA	NA	1	11002902	11077090	11002901	11077089	0	11002901	74188
HEMAX	Non_withdrawal_event	Female	1	0.993303	-3.79077	0.00645599	1.64621	0.993303	NA	NA	NA	0	NA	NA	NA	1	11002902	11077090	11002901	11077089	0	11002901	74188
HEMAX PRONOVA	Non_withdrawal_event	Female	1	0.993303	-3.79077	0.00645599	1.64621	0.993303	NA	NA	NA	0	NA	NA	NA	1	11002902	11077090	11002901	11077089	0	11002901	74188
HEMIN VIAL	Non_withdrawal_event	Female	1	0.993303	-3.79077	0.00645599	1.64621	0.993303	NA	NA	NA	0	NA	NA	NA	1	11002902	11077090	11002901	11077089	0	11002901	74188
HEMORRHOIDAL OINT	Non_withdrawal_event	Female	1	0.993303	-3.79077	0.00645599	1.64621	0.993303	NA	NA	NA	0	NA	NA	NA	1	11002902	11077090	11002901	11077089	0	11002901	74188
HEMOSPAN	Non_withdrawal_event	Female	1	0.993303	-3.79077	0.00645599	1.64621	0.993303	NA	NA	NA	0	NA	NA	NA	1	11002902	11077090	11002901	11077089	0	11002901	74188
HEMP MED EX RSHO BLUE, GOLD	Non_withdrawal_event	Female	1	0.993303	-3.79077	0.00645599	1.64621	0.993303	NA	NA	NA	0	NA	NA	NA	1	11002902	11077090	11002901	11077089	0	11002901	74188
HEMPZ MOISTURIZING LIP BALM	Non_withdrawal_event	Female	1	0.993303	-3.79077	0.00645599	1.64621	0.993303	NA	NA	NA	0	NA	NA	NA	1	11002902	11077090	11002901	11077089	0	11002901	74188
HENAGLIFLOZIN PROLINE	Non_withdrawal_event	Female	1	0.993303	-3.79077	0.00645599	1.64621	0.993303	NA	NA	NA	0	NA	NA	NA	1	11002902	11077090	11002901	11077089	0	11002901	74188
HENRY SCHEIN NATURAL ELEGANCE TOUCHUP TOOTH WHITENER	Non_withdrawal_event	Female	1	0.993303	-3.79077	0.00645599	1.64621	0.993303	NA	NA	NA	0	NA	NA	NA	1	11002902	11077090	11002901	11077089	0	11002901	74188
HEPAMERZ	Non_withdrawal_event	Female	1	0.993303	-3.79077	0.00645599	1.64621	0.993303	NA	NA	NA	0	NA	NA	NA	1	11002902	11077090	11002901	11077089	0	11002901	74188
HEPARAIN UNITS BAXTER	Non_withdrawal_event	Female	1	0.993303	-3.79077	0.00645599	1.64621	0.993303	NA	NA	NA	0	NA	NA	NA	1	11002902	11077090	11002901	11077089	0	11002901	74188
HEPARIN DEXTROSE S_BAXTER	Non_withdrawal_event	Female	1	0.993303	-3.79077	0.00645599	1.64621	0.993303	NA	NA	NA	0	NA	NA	NA	1	11002902	11077090	11002901	11077089	0	11002901	74188
HEPARIN FRACTION, SODUM SOALT	Non_withdrawal_event	Female	1	0.993303	-3.79077	0.00645599	1.64621	0.993303	NA	NA	NA	0	NA	NA	NA	1	11002902	11077090	11002901	11077089	0	11002901	74188
HEPARIN HEPAIRN SODIUM)	Non_withdrawal_event	Female	1	0.993303	-3.79077	0.00645599	1.64621	0.993303	NA	NA	NA	0	NA	NA	NA	1	11002902	11077090	11002901	11077089	0	11002901	74188
HEPARIN HEPARIN SODIUM_/)	Non_withdrawal_event	Female	1	0.993303	-3.79077	0.00645599	1.64621	0.993303	NA	NA	NA	0	NA	NA	NA	1	11002902	11077090	11002901	11077089	0	11002901	74188
HEPARIN MDV, , S_, 25X SAGENT	Non_withdrawal_event	Female	1	0.993303	-3.79077	0.00645599	1.64621	0.993303	NA	NA	NA	0	NA	NA	NA	1	11002902	11077090	11002901	11077089	0	11002901	74188
HEPARIN NACL IU	Non_withdrawal_event	Female	1	0.993303	-3.79077	0.00645599	1.64621	0.993303	NA	NA	NA	0	NA	NA	NA	1	11002902	11077090	11002901	11077089	0	11002901	74188
HEPARIN NACL UNITS_, FLEX. CONTAINER (	Non_withdrawal_event	Female	1	0.993303	-3.79077	0.00645599	1.64621	0.993303	NA	NA	NA	0	NA	NA	NA	1	11002902	11077090	11002901	11077089	0	11002901	74188
HEPARIN PANPHARMA^	Non_withdrawal_event	Female	1	0.993303	-3.79077	0.00645599	1.64621	0.993303	NA	NA	NA	0	NA	NA	NA	1	11002902	11077090	11002901	11077089	0	11002901	74188
HEPARIN PORCINE UNITS_GENERIC	Non_withdrawal_event	Female	1	0.993303	-3.79077	0.00645599	1.64621	0.993303	NA	NA	NA	0	NA	NA	NA	1	11002902	11077090	11002901	11077089	0	11002901	74188
HEPARIN SOIUM	Non_withdrawal_event	Female	1	0.993303	-3.79077	0.00645599	1.64621	0.993303	NA	NA	NA	0	NA	NA	NA	1	11002902	11077090	11002901	11077089	0	11002901	74188
HEPARIN SYRINGE	Non_withdrawal_event	Female	1	0.993303	-3.79077	0.00645599	1.64621	0.993303	NA	NA	NA	0	NA	NA	NA	1	11002902	11077090	11002901	11077089	0	11002901	74188
HEPARIN UNITSML % DEXTROSE	Non_withdrawal_event	Female	1	0.993303	-3.79077	0.00645599	1.64621	0.993303	NA	NA	NA	0	NA	NA	NA	1	11002902	11077090	11002901	11077089	0	11002901	74188
HEPARINE SODIQUE DAKOTA PHARM	Non_withdrawal_event	Female	1	0.993303	-3.79077	0.00645599	1.64621	0.993303	NA	NA	NA	0	NA	NA	NA	1	11002902	11077090	11002901	11077089	0	11002901	74188
HEPARINE SODIQUE PANPHARMA	Non_withdrawal_event	Female	1	0.993303	-3.79077	0.00645599	1.64621	0.993303	NA	NA	NA	0	NA	NA	NA	1	11002902	11077090	11002901	11077089	0	11002901	74188
HEPARINFRACTION, SLT	Non_withdrawal_event	Female	1	0.993303	-3.79077	0.00645599	1.64621	0.993303	NA	NA	NA	0	NA	NA	NA	1	11002902	11077090	11002901	11077089	0	11002901	74188
HEPARINISED GAUZES	Non_withdrawal_event	Female	1	0.993303	-3.79077	0.00645599	1.64621	0.993303	NA	NA	NA	0	NA	NA	NA	1	11002902	11077090	11002901	11077089	0	11002901	74188
HEPARINISED SALINE	Non_withdrawal_event	Female	1	0.993303	-3.79077	0.00645599	1.64621	0.993303	NA	NA	NA	0	NA	NA	NA	1	11002902	11077090	11002901	11077089	0	11002901	74188
HEPARIN_DEXTROSE HEP	Non_withdrawal_event	Female	1	0.993303	-3.79077	0.00645599	1.64621	0.993303	NA	NA	NA	0	NA	NA	NA	1	11002902	11077090	11002901	11077089	0	11002901	74188
HEPARIN_PREPARATIONS	Non_withdrawal_event	Female	1	0.993303	-3.79077	0.00645599	1.64621	0.993303	NA	NA	NA	0	NA	NA	NA	1	11002902	11077090	11002901	11077089	0	11002901	74188
HEPARN SODIUM FLEX. CONT.	Non_withdrawal_event	Female	1	0.993303	-3.79077	0.00645599	1.64621	0.993303	NA	NA	NA	0	NA	NA	NA	1	11002902	11077090	11002901	11077089	0	11002901	74188
HEPATITIS VACCINES	Non_withdrawal_event	Female	1	0.993303	-3.79077	0.00645599	1.64621	0.993303	NA	NA	NA	0	NA	NA	NA	1	11002902	11077090	11002901	11077089	0	11002901	74188
HEPATITIS_B VACCINE	Non_withdrawal_event	Female	1	0.993303	-3.79077	0.00645599	1.64621	0.993303	NA	NA	NA	0	NA	NA	NA	1	11002902	11077090	11002901	11077089	0	11002901	74188
HEPATYRIX	Non_withdrawal_event	Female	1	0.993303	-3.79077	0.00645599	1.64621	0.993303	NA	NA	NA	0	NA	NA	NA	1	11002902	11077090	11002901	11077089	0	11002901	74188
HEPERIN	Non_withdrawal_event	Female	1	0.993303	-3.79077	0.00645599	1.64621	0.993303	NA	NA	NA	0	NA	NA	NA	1	11002902	11077090	11002901	11077089	0	11002901	74188
HEPRIN	Non_withdrawal_event	Female	1	0.993303	-3.79077	0.00645599	1.64621	0.993303	NA	NA	NA	0	NA	NA	NA	1	11002902	11077090	11002901	11077089	0	11002901	74188
HEPT MYL	Non_withdrawal_event	Female	1	0.993303	-3.79077	0.00645599	1.64621	0.993303	NA	NA	NA	0	NA	NA	NA	1	11002902	11077090	11002901	11077089	0	11002901	74188
HEPTRAL	Non_withdrawal_event	Female	1	0.993303	-3.79077	0.00645599	1.64621	0.993303	NA	NA	NA	0	NA	NA	NA	1	11002902	11077090	11002901	11077089	0	11002901	74188
HEP_TYPHOID VACCINE	Non_withdrawal_event	Female	1	0.993303	-3.79077	0.00645599	1.64621	0.993303	NA	NA	NA	0	NA	NA	NA	1	11002902	11077090	11002901	11077089	0	11002901	74188
HERACILLIN_	Non_withdrawal_event	Female	1	0.993303	-3.79077	0.00645599	1.64621	0.993303	NA	NA	NA	0	NA	NA	NA	1	11002902	11077090	11002901	11077089	0	11002901	74188
HERBAL EXTRACRS	Non_withdrawal_event	Female	1	0.993303	-3.79077	0.00645599	1.64621	0.993303	NA	NA	NA	0	NA	NA	NA	1	11002902	11077090	11002901	11077089	0	11002901	74188
HERBAL GI DETOX	Non_withdrawal_event	Female	1	0.993303	-3.79077	0.00645599	1.64621	0.993303	NA	NA	NA	0	NA	NA	NA	1	11002902	11077090	11002901	11077089	0	11002901	74188
HERBAL LIFE	Non_withdrawal_event	Female	1	0.993303	-3.79077	0.00645599	1.64621	0.993303	NA	NA	NA	0	NA	NA	NA	1	11002902	11077090	11002901	11077089	0	11002901	74188
HERBAL MEDICATION NOT OTHERWISE	Non_withdrawal_event	Female	1	0.993303	-3.79077	0.00645599	1.64621	0.993303	NA	NA	NA	0	NA	NA	NA	1	11002902	11077090	11002901	11077089	0	11002901	74188
HERBAL MEDICINAL MIXTURES	Non_withdrawal_event	Female	1	0.993303	-3.79077	0.00645599	1.64621	0.993303	NA	NA	NA	0	NA	NA	NA	1	11002902	11077090	11002901	11077089	0	11002901	74188
HERBAL MEDICINE CONTAINING LICORICE	Non_withdrawal_event	Female	1	0.993303	-3.79077	0.00645599	1.64621	0.993303	NA	NA	NA	0	NA	NA	NA	1	11002902	11077090	11002901	11077089	0	11002901	74188
HERBAL PRODUCT	Non_withdrawal_event	Female	1	0.993303	-3.79077	0.00645599	1.64621	0.993303	NA	NA	NA	0	NA	NA	NA	1	11002902	11077090	11002901	11077089	0	11002901	74188
HERBAL REMEDIES	Non_withdrawal_event	Female	1	0.993303	-3.79077	0.00645599	1.64621	0.993303	NA	NA	NA	0	NA	NA	NA	1	11002902	11077090	11002901	11077089	0	11002901	74188
HERBAL TEA_ALTHAEA OFFICINALIS EXTRACT	Non_withdrawal_event	Female	1	0.993303	-3.79077	0.00645599	1.64621	0.993303	NA	NA	NA	0	NA	NA	NA	1	11002902	11077090	11002901	11077089	0	11002901	74188
HERBAL WMINERALS NOS	Non_withdrawal_event	Female	1	0.993303	-3.79077	0.00645599	1.64621	0.993303	NA	NA	NA	0	NA	NA	NA	1	11002902	11077090	11002901	11077089	0	11002901	74188
HERBALIFE	Non_withdrawal_event	Female	1	0.993303	-3.79077	0.00645599	1.64621	0.993303	NA	NA	NA	0	NA	NA	NA	1	11002902	11077090	11002901	11077089	0	11002901	74188
HERBALIFELINE	Non_withdrawal_event	Female	1	0.993303	-3.79077	0.00645599	1.64621	0.993303	NA	NA	NA	0	NA	NA	NA	1	11002902	11077090	11002901	11077089	0	11002901	74188
HERBALSHEXAHYDROCANNABINOL	Non_withdrawal_event	Female	1	0.993303	-3.79077	0.00645599	1.64621	0.993303	NA	NA	NA	0	NA	NA	NA	1	11002902	11077090	11002901	11077089	0	11002901	74188
HERBALSHOMEOPATHICS_MELISSA OFFICINALIS	Non_withdrawal_event	Female	1	0.993303	-3.79077	0.00645599	1.64621	0.993303	NA	NA	NA	0	NA	NA	NA	1	11002902	11077090	11002901	11077089	0	11002901	74188
HERBALSMELISSA OFFICINALIS LEAF_PEPPERMINT EXTRACT\VALERIAN	Non_withdrawal_event	Female	1	0.993303	-3.79077	0.00645599	1.64621	0.993303	NA	NA	NA	0	NA	NA	NA	1	11002902	11077090	11002901	11077089	0	11002901	74188
HERBALSPHENOBARBITAL_	Non_withdrawal_event	Female	1	0.993303	-3.79077	0.00645599	1.64621	0.993303	NA	NA	NA	0	NA	NA	NA	1	11002902	11077090	11002901	11077089	0	11002901	74188
HERBALSPLANTAGO OVATA SEED COAT	Non_withdrawal_event	Female	1	0.993303	-3.79077	0.00645599	1.64621	0.993303	NA	NA	NA	0	NA	NA	NA	1	11002902	11077090	11002901	11077089	0	11002901	74188
HERBALSPROGESTERONE	Non_withdrawal_event	Female	1	0.993303	-3.79077	0.00645599	1.64621	0.993303	NA	NA	NA	0	NA	NA	NA	1	11002902	11077090	11002901	11077089	0	11002901	74188
HERBALSREHMANNIA GLUTINOSA ROOT	Non_withdrawal_event	Female	1	0.993303	-3.79077	0.00645599	1.64621	0.993303	NA	NA	NA	0	NA	NA	NA	1	11002902	11077090	11002901	11077089	0	11002901	74188
HERBALSSEDUM ROSEUM ROOT	Non_withdrawal_event	Female	1	0.993303	-3.79077	0.00645599	1.64621	0.993303	NA	NA	NA	0	NA	NA	NA	1	11002902	11077090	11002901	11077089	0	11002901	74188
HERBALSSODIUM	Non_withdrawal_event	Female	1	0.993303	-3.79077	0.00645599	1.64621	0.993303	NA	NA	NA	0	NA	NA	NA	1	11002902	11077090	11002901	11077089	0	11002901	74188
HERBALSSTRYCHNOS NUX-VOMICA SEED	Non_withdrawal_event	Female	1	0.993303	-3.79077	0.00645599	1.64621	0.993303	NA	NA	NA	0	NA	NA	NA	1	11002902	11077090	11002901	11077089	0	11002901	74188
HERBESSER R , ) (	Non_withdrawal_event	Female	1	0.993303	-3.79077	0.00645599	1.64621	0.993303	NA	NA	NA	0	NA	NA	NA	1	11002902	11077090	11002901	11077089	0	11002901	74188
HERBESSER R HERBESSER R - DILTIAZEM RELEAS	Non_withdrawal_event	Female	1	0.993303	-3.79077	0.00645599	1.64621	0.993303	NA	NA	NA	0	NA	NA	NA	1	11002902	11077090	11002901	11077089	0	11002901	74188
HERBOLARY REMEDY	Non_withdrawal_event	Female	1	0.993303	-3.79077	0.00645599	1.64621	0.993303	NA	NA	NA	0	NA	NA	NA	1	11002902	11077090	11002901	11077089	0	11002901	74188
HERBSMELATONIN	Non_withdrawal_event	Female	1	0.993303	-3.79077	0.00645599	1.64621	0.993303	NA	NA	NA	0	NA	NA	NA	1	11002902	11077090	11002901	11077089	0	11002901	74188
HERCEPTIN GENENTEC	Non_withdrawal_event	Female	1	0.993303	-3.79077	0.00645599	1.64621	0.993303	NA	NA	NA	0	NA	NA	NA	1	11002902	11077090	11002901	11077089	0	11002901	74188
HERCEPTIN GENENTECH	Non_withdrawal_event	Female	1	0.993303	-3.79077	0.00645599	1.64621	0.993303	NA	NA	NA	0	NA	NA	NA	1	11002902	11077090	11002901	11077089	0	11002901	74188
HERCEPTIN GENENTECH"	Non_withdrawal_event	Female	1	0.993303	-3.79077	0.00645599	1.64621	0.993303	NA	NA	NA	0	NA	NA	NA	1	11002902	11077090	11002901	11077089	0	11002901	74188
HERCEPTIN REGIMEN	Non_withdrawal_event	Female	1	0.993303	-3.79077	0.00645599	1.64621	0.993303	NA	NA	NA	0	NA	NA	NA	1	11002902	11077090	11002901	11077089	0	11002901	74188
HEREON CORP NITROGLYCERIN	Non_withdrawal_event	Female	1	0.993303	-3.79077	0.00645599	1.64621	0.993303	NA	NA	NA	0	NA	NA	NA	1	11002902	11077090	11002901	11077089	0	11002901	74188
HERVIVE	Non_withdrawal_event	Female	1	0.993303	-3.79077	0.00645599	1.64621	0.993303	NA	NA	NA	0	NA	NA	NA	1	11002902	11077090	11002901	11077089	0	11002901	74188
HERZ ASSRATIOPHARM	Non_withdrawal_event	Female	1	0.993303	-3.79077	0.00645599	1.64621	0.993303	NA	NA	NA	0	NA	NA	NA	1	11002902	11077090	11002901	11077089	0	11002901	74188
HESPAN EXCEL BAG	Non_withdrawal_event	Female	1	0.993303	-3.79077	0.00645599	1.64621	0.993303	NA	NA	NA	0	NA	NA	NA	1	11002902	11077090	11002901	11077089	0	11002901	74188
HESPAN HETASTARCH_B.BRAUN	Non_withdrawal_event	Female	1	0.993303	-3.79077	0.00645599	1.64621	0.993303	NA	NA	NA	0	NA	NA	NA	1	11002902	11077090	11002901	11077089	0	11002901	74188
HETASTARCH NACL	Non_withdrawal_event	Female	1	0.993303	-3.79077	0.00645599	1.64621	0.993303	NA	NA	NA	0	NA	NA	NA	1	11002902	11077090	11002901	11077089	0	11002901	74188
HEXABRIX 11HX026D	Non_withdrawal_event	Female	1	0.993303	-3.79077	0.00645599	1.64621	0.993303	NA	NA	NA	0	NA	NA	NA	1	11002902	11077090	11002901	11077089	0	11002901	74188
HEXALEN	Non_withdrawal_event	Female	1	0.993303	-3.79077	0.00645599	1.64621	0.993303	NA	NA	NA	0	NA	NA	NA	1	11002902	11077090	11002901	11077089	0	11002901	74188
HEXALYSE	Non_withdrawal_event	Female	1	0.993303	-3.79077	0.00645599	1.64621	0.993303	NA	NA	NA	0	NA	NA	NA	1	11002902	11077090	11002901	11077089	0	11002901	74188
HEXANIOS	Non_withdrawal_event	Female	1	0.993303	-3.79077	0.00645599	1.64621	0.993303	NA	NA	NA	0	NA	NA	NA	1	11002902	11077090	11002901	11077089	0	11002901	74188
HEXAPNEUMINE_	Non_withdrawal_event	Female	1	0.993303	-3.79077	0.00645599	1.64621	0.993303	NA	NA	NA	0	NA	NA	NA	1	11002902	11077090	11002901	11077089	0	11002901	74188
HEXAPROPYMATE	Non_withdrawal_event	Female	1	0.993303	-3.79077	0.00645599	1.64621	0.993303	NA	NA	NA	0	NA	NA	NA	1	11002902	11077090	11002901	11077089	0	11002901	74188
HEXARONE	Non_withdrawal_event	Female	1	0.993303	-3.79077	0.00645599	1.64621	0.993303	NA	NA	NA	0	NA	NA	NA	1	11002902	11077090	11002901	11077089	0	11002901	74188
HEXASPRAY BUCCAL	Non_withdrawal_event	Female	1	0.993303	-3.79077	0.00645599	1.64621	0.993303	NA	NA	NA	0	NA	NA	NA	1	11002902	11077090	11002901	11077089	0	11002901	74188
HIBERNA PROMETHAZINE )	Non_withdrawal_event	Female	1	0.993303	-3.79077	0.00645599	1.64621	0.993303	NA	NA	NA	0	NA	NA	NA	1	11002902	11077090	11002901	11077089	0	11002901	74188
HIBITANE	Non_withdrawal_event	Female	1	0.993303	-3.79077	0.00645599	1.64621	0.993303	NA	NA	NA	0	NA	NA	NA	1	11002902	11077090	11002901	11077089	0	11002901	74188
HIBITANE ACTIVE SUBSTANCES CHLORHEXIDINE	Non_withdrawal_event	Female	1	0.993303	-3.79077	0.00645599	1.64621	0.993303	NA	NA	NA	0	NA	NA	NA	1	11002902	11077090	11002901	11077089	0	11002901	74188
HICEE	Non_withdrawal_event	Female	1	0.993303	-3.79077	0.00645599	1.64621	0.993303	NA	NA	NA	0	NA	NA	NA	1	11002902	11077090	11002901	11077089	0	11002901	74188
HICON	Non_withdrawal_event	Female	1	0.993303	-3.79077	0.00645599	1.64621	0.993303	NA	NA	NA	0	NA	NA	NA	1	11002902	11077090	11002901	11077089	0	11002901	74188
HIDROXIDO	Non_withdrawal_event	Female	1	0.993303	-3.79077	0.00645599	1.64621	0.993303	NA	NA	NA	0	NA	NA	NA	1	11002902	11077090	11002901	11077089	0	11002901	74188
HIDROXIUREA	Non_withdrawal_event	Female	1	0.993303	-3.79077	0.00645599	1.64621	0.993303	NA	NA	NA	0	NA	NA	NA	1	11002902	11077090	11002901	11077089	0	11002901	74188
HIGH	Non_withdrawal_event	Female	1	0.993303	-3.79077	0.00645599	1.64621	0.993303	NA	NA	NA	0	NA	NA	NA	1	11002902	11077090	11002901	11077089	0	11002901	74188
HIGH DOSE ALDESLEUKIN	Non_withdrawal_event	Female	1	0.993303	-3.79077	0.00645599	1.64621	0.993303	NA	NA	NA	0	NA	NA	NA	1	11002902	11077090	11002901	11077089	0	11002901	74188
HIGHER DOSE PAIN KILLER	Non_withdrawal_event	Female	1	0.993303	-3.79077	0.00645599	1.64621	0.993303	NA	NA	NA	0	NA	NA	NA	1	11002902	11077090	11002901	11077089	0	11002901	74188
HIGHLANDS HOMEOPATHIC TEETHING X EACH INGREDIENT P_S	Non_withdrawal_event	Female	1	0.993303	-3.79077	0.00645599	1.64621	0.993303	NA	NA	NA	0	NA	NA	NA	1	11002902	11077090	11002901	11077089	0	11002901	74188
HIGHLANDS TEETHING	Non_withdrawal_event	Female	1	0.993303	-3.79077	0.00645599	1.64621	0.993303	NA	NA	NA	0	NA	NA	NA	1	11002902	11077090	11002901	11077089	0	11002901	74188
HIPERLIPEN	Non_withdrawal_event	Female	1	0.993303	-3.79077	0.00645599	1.64621	0.993303	NA	NA	NA	0	NA	NA	NA	1	11002902	11077090	11002901	11077089	0	11002901	74188
HIRNAMINE	Non_withdrawal_event	Female	1	0.993303	-3.79077	0.00645599	1.64621	0.993303	NA	NA	NA	0	NA	NA	NA	1	11002902	11077090	11002901	11077089	0	11002901	74188
HISRACK	Non_withdrawal_event	Female	1	0.993303	-3.79077	0.00645599	1.64621	0.993303	NA	NA	NA	0	NA	NA	NA	1	11002902	11077090	11002901	11077089	0	11002901	74188
HISTAMINE HBLOCKER	Non_withdrawal_event	Female	1	0.993303	-3.79077	0.00645599	1.64621	0.993303	NA	NA	NA	0	NA	NA	NA	1	11002902	11077090	11002901	11077089	0	11002901	74188
HISTAMINE POSITIVE SKIN TEST CONTROLS MFG HOLLISTER - STIER ED	Non_withdrawal_event	Female	1	0.993303	-3.79077	0.00645599	1.64621	0.993303	NA	NA	NA	0	NA	NA	NA	1	11002902	11077090	11002901	11077089	0	11002901	74188
HISTATAB	Non_withdrawal_event	Female	1	0.993303	-3.79077	0.00645599	1.64621	0.993303	NA	NA	NA	0	NA	NA	NA	1	11002902	11077090	11002901	11077089	0	11002901	74188
HISTIDINE	Non_withdrawal_event	Female	1	0.993303	-3.79077	0.00645599	1.64621	0.993303	NA	NA	NA	0	NA	NA	NA	1	11002902	11077090	11002901	11077089	0	11002901	74188
HISTINEX HC MI ETHEX	Non_withdrawal_event	Female	1	0.993303	-3.79077	0.00645599	1.64621	0.993303	NA	NA	NA	0	NA	NA	NA	1	11002902	11077090	11002901	11077089	0	11002901	74188
HISTUSSIN HC	Non_withdrawal_event	Female	1	0.993303	-3.79077	0.00645599	1.64621	0.993303	NA	NA	NA	0	NA	NA	NA	1	11002902	11077090	11002901	11077089	0	11002901	74188
HITECH PHARMACAL UREALAC	Non_withdrawal_event	Female	1	0.993303	-3.79077	0.00645599	1.64621	0.993303	NA	NA	NA	0	NA	NA	NA	1	11002902	11077090	11002901	11077089	0	11002901	74188
HIZAAR	Non_withdrawal_event	Female	1	0.993303	-3.79077	0.00645599	1.64621	0.993303	NA	NA	NA	0	NA	NA	NA	1	11002902	11077090	11002901	11077089	0	11002901	74188
HMG TEIZO	Non_withdrawal_event	Female	1	0.993303	-3.79077	0.00645599	1.64621	0.993303	NA	NA	NA	0	NA	NA	NA	1	11002902	11077090	11002901	11077089	0	11002901	74188
HMG_	Non_withdrawal_event	Female	1	0.993303	-3.79077	0.00645599	1.64621	0.993303	NA	NA	NA	0	NA	NA	NA	1	11002902	11077090	11002901	11077089	0	11002901	74188
HN1 MINIVACCINE	Non_withdrawal_event	Female	1	0.993303	-3.79077	0.00645599	1.64621	0.993303	NA	NA	NA	0	NA	NA	NA	1	11002902	11077090	11002901	11077089	0	11002901	74188
HNI VACCINE	Non_withdrawal_event	Female	1	0.993303	-3.79077	0.00645599	1.64621	0.993303	NA	NA	NA	0	NA	NA	NA	1	11002902	11077090	11002901	11077089	0	11002901	74188
HOLEVID	Non_withdrawal_event	Female	1	0.993303	-3.79077	0.00645599	1.64621	0.993303	NA	NA	NA	0	NA	NA	NA	1	11002902	11077090	11002901	11077089	0	11002901	74188
HOLGYEME	Non_withdrawal_event	Female	1	0.993303	-3.79077	0.00645599	1.64621	0.993303	NA	NA	NA	0	NA	NA	NA	1	11002902	11077090	11002901	11077089	0	11002901	74188
HOLIN	Non_withdrawal_event	Female	1	0.993303	-3.79077	0.00645599	1.64621	0.993303	NA	NA	NA	0	NA	NA	NA	1	11002902	11077090	11002901	11077089	0	11002901	74188
HOLISTIC PRODUCT	Non_withdrawal_event	Female	1	0.993303	-3.79077	0.00645599	1.64621	0.993303	NA	NA	NA	0	NA	NA	NA	1	11002902	11077090	11002901	11077089	0	11002901	74188
HOLLISTER STIERSERUM ALLERGIES	Non_withdrawal_event	Female	1	0.993303	-3.79077	0.00645599	1.64621	0.993303	NA	NA	NA	0	NA	NA	NA	1	11002902	11077090	11002901	11077089	0	11002901	74188
HOLOXAN POUDRE POUR INJECTABLE	Non_withdrawal_event	Female	1	0.993303	-3.79077	0.00645599	1.64621	0.993303	NA	NA	NA	0	NA	NA	NA	1	11002902	11077090	11002901	11077089	0	11002901	74188
HOLOXANE	Non_withdrawal_event	Female	1	0.993303	-3.79077	0.00645599	1.64621	0.993303	NA	NA	NA	0	NA	NA	NA	1	11002902	11077090	11002901	11077089	0	11002901	74188
HOMEOPATHIC	Non_withdrawal_event	Female	1	0.993303	-3.79077	0.00645599	1.64621	0.993303	NA	NA	NA	0	NA	NA	NA	1	11002902	11077090	11002901	11077089	0	11002901	74188
HOMEOPATHIC ANTIANXIETY PILL	Non_withdrawal_event	Female	1	0.993303	-3.79077	0.00645599	1.64621	0.993303	NA	NA	NA	0	NA	NA	NA	1	11002902	11077090	11002901	11077089	0	11002901	74188
HOMEOPATHIC HCG	Non_withdrawal_event	Female	1	0.993303	-3.79077	0.00645599	1.64621	0.993303	NA	NA	NA	0	NA	NA	NA	1	11002902	11077090	11002901	11077089	0	11002901	74188
HOMEOPATHIC LYMPHATIC CLEAR FORMULA -90	Non_withdrawal_event	Female	1	0.993303	-3.79077	0.00645599	1.64621	0.993303	NA	NA	NA	0	NA	NA	NA	1	11002902	11077090	11002901	11077089	0	11002901	74188
HOMEOPATHIC LYMPHATIC CLEAR FORMULA BOTANIC CHOICE	Non_withdrawal_event	Female	1	0.993303	-3.79077	0.00645599	1.64621	0.993303	NA	NA	NA	0	NA	NA	NA	1	11002902	11077090	11002901	11077089	0	11002901	74188
HOMEOPATHIC MEDICATIONS	Non_withdrawal_event	Female	1	0.993303	-3.79077	0.00645599	1.64621	0.993303	NA	NA	NA	0	NA	NA	NA	1	11002902	11077090	11002901	11077089	0	11002901	74188
HOMEOPATHY	Non_withdrawal_event	Female	1	0.993303	-3.79077	0.00645599	1.64621	0.993303	NA	NA	NA	0	NA	NA	NA	1	11002902	11077090	11002901	11077089	0	11002901	74188
HOMOEPATHIC	Non_withdrawal_event	Female	1	0.993303	-3.79077	0.00645599	1.64621	0.993303	NA	NA	NA	0	NA	NA	NA	1	11002902	11077090	11002901	11077089	0	11002901	74188
HOMOSALATEOCTINOXATE_OCTISALATE	Non_withdrawal_event	Female	1	0.993303	-3.79077	0.00645599	1.64621	0.993303	NA	NA	NA	0	NA	NA	NA	1	11002902	11077090	11002901	11077089	0	11002901	74188
HOMOSALATEOCTINOXATE_OXYBENZONE	Non_withdrawal_event	Female	1	0.993303	-3.79077	0.00645599	1.64621	0.993303	NA	NA	NA	0	NA	NA	NA	1	11002902	11077090	11002901	11077089	0	11002901	74188
HOMOSALATEOCTISALATE_OCTOCRYLENE\ZINC	Non_withdrawal_event	Female	1	0.993303	-3.79077	0.00645599	1.64621	0.993303	NA	NA	NA	0	NA	NA	NA	1	11002902	11077090	11002901	11077089	0	11002901	74188
HOODIA	Non_withdrawal_event	Female	1	0.993303	-3.79077	0.00645599	1.64621	0.993303	NA	NA	NA	0	NA	NA	NA	1	11002902	11077090	11002901	11077089	0	11002901	74188
HOODIA ?_?	Non_withdrawal_event	Female	1	0.993303	-3.79077	0.00645599	1.64621	0.993303	NA	NA	NA	0	NA	NA	NA	1	11002902	11077090	11002901	11077089	0	11002901	74188
HOODIA GORDONII	Non_withdrawal_event	Female	1	0.993303	-3.79077	0.00645599	1.64621	0.993303	NA	NA	NA	0	NA	NA	NA	1	11002902	11077090	11002901	11077089	0	11002901	74188
HOPSVALERIAN	Non_withdrawal_event	Female	1	0.993303	-3.79077	0.00645599	1.64621	0.993303	NA	NA	NA	0	NA	NA	NA	1	11002902	11077090	11002901	11077089	0	11002901	74188
HORMON REPLACEMENT THERAPY	Non_withdrawal_event	Female	1	0.993303	-3.79077	0.00645599	1.64621	0.993303	NA	NA	NA	0	NA	NA	NA	1	11002902	11077090	11002901	11077089	0	11002901	74188
HORMONAL PILLS	Non_withdrawal_event	Female	1	0.993303	-3.79077	0.00645599	1.64621	0.993303	NA	NA	NA	0	NA	NA	NA	1	11002902	11077090	11002901	11077089	0	11002901	74188
HORMONAL PLASTERS	Non_withdrawal_event	Female	1	0.993303	-3.79077	0.00645599	1.64621	0.993303	NA	NA	NA	0	NA	NA	NA	1	11002902	11077090	11002901	11077089	0	11002901	74188
HORMONEREPLACEMENT THERAPY DRUGS	Non_withdrawal_event	Female	1	0.993303	-3.79077	0.00645599	1.64621	0.993303	NA	NA	NA	0	NA	NA	NA	1	11002902	11077090	11002901	11077089	0	11002901	74188
HOT DETOX	Non_withdrawal_event	Female	1	0.993303	-3.79077	0.00645599	1.64621	0.993303	NA	NA	NA	0	NA	NA	NA	1	11002902	11077090	11002901	11077089	0	11002901	74188
HOVALIN	Non_withdrawal_event	Female	1	0.993303	-3.79077	0.00645599	1.64621	0.993303	NA	NA	NA	0	NA	NA	NA	1	11002902	11077090	11002901	11077089	0	11002901	74188
HP HUMPH TEETH C	Non_withdrawal_event	Female	1	0.993303	-3.79077	0.00645599	1.64621	0.993303	NA	NA	NA	0	NA	NA	NA	1	11002902	11077090	11002901	11077089	0	11002901	74188
HPV 18	Non_withdrawal_event	Female	1	0.993303	-3.79077	0.00645599	1.64621	0.993303	NA	NA	NA	0	NA	NA	NA	1	11002902	11077090	11002901	11077089	0	11002901	74188
HPV VACCINE	Non_withdrawal_event	Female	1	0.993303	-3.79077	0.00645599	1.64621	0.993303	NA	NA	NA	0	NA	NA	NA	1	11002902	11077090	11002901	11077089	0	11002901	74188
HRDROCHLOROTHIAZIDE	Non_withdrawal_event	Female	1	0.993303	-3.79077	0.00645599	1.64621	0.993303	NA	NA	NA	0	NA	NA	NA	1	11002902	11077090	11002901	11077089	0	11002901	74188
HTF VS	Non_withdrawal_event	Female	1	0.993303	-3.79077	0.00645599	1.64621	0.993303	NA	NA	NA	0	NA	NA	NA	1	11002902	11077090	11002901	11077089	0	11002901	74188
HTMC-TADN PH III TAXUS LIBERTE STENTS	Non_withdrawal_event	Female	1	0.993303	-3.79077	0.00645599	1.64621	0.993303	NA	NA	NA	0	NA	NA	NA	1	11002902	11077090	11002901	11077089	0	11002901	74188
HUCOG IU BHARAT SERUMS_VACCINES LIIMTED	Non_withdrawal_event	Female	1	0.993303	-3.79077	0.00645599	1.64621	0.993303	NA	NA	NA	0	NA	NA	NA	1	11002902	11077090	11002901	11077089	0	11002901	74188
HUMABID	Non_withdrawal_event	Female	1	0.993303	-3.79077	0.00645599	1.64621	0.993303	NA	NA	NA	0	NA	NA	NA	1	11002902	11077090	11002901	11077089	0	11002901	74188
HUMACART REGULAR REGULAR PEN, DISPOSABLE	Non_withdrawal_event	Female	1	0.993303	-3.79077	0.00645599	1.64621	0.993303	NA	NA	NA	0	NA	NA	NA	1	11002902	11077090	11002901	11077089	0	11002901	74188
HUMACARTHUMAN NPH INSULIN	Non_withdrawal_event	Female	1	0.993303	-3.79077	0.00645599	1.64621	0.993303	NA	NA	NA	0	NA	NA	NA	1	11002902	11077090	11002901	11077089	0	11002901	74188
HUMACARTN	Non_withdrawal_event	Female	1	0.993303	-3.79077	0.00645599	1.64621	0.993303	NA	NA	NA	0	NA	NA	NA	1	11002902	11077090	11002901	11077089	0	11002901	74188
HUMALOG 25	Non_withdrawal_event	Female	1	0.993303	-3.79077	0.00645599	1.64621	0.993303	NA	NA	NA	0	NA	NA	NA	1	11002902	11077090	11002901	11077089	0	11002901	74188
HUMALOG LISPRO NPL CARTRIDGE	Non_withdrawal_event	Female	1	0.993303	-3.79077	0.00645599	1.64621	0.993303	NA	NA	NA	0	NA	NA	NA	1	11002902	11077090	11002901	11077089	0	11002901	74188
HUMALOG LISPRO VIAL	Non_withdrawal_event	Female	1	0.993303	-3.79077	0.00645599	1.64621	0.993303	NA	NA	NA	0	NA	NA	NA	1	11002902	11077090	11002901	11077089	0	11002901	74188
HUMALOG LISPRO, NPL VIAL	Non_withdrawal_event	Female	1	0.993303	-3.79077	0.00645599	1.64621	0.993303	NA	NA	NA	0	NA	NA	NA	1	11002902	11077090	11002901	11077089	0	11002901	74188
HUMALOG LISPRO, NPL PEN, DISPOSABLE	Non_withdrawal_event	Female	1	0.993303	-3.79077	0.00645599	1.64621	0.993303	NA	NA	NA	0	NA	NA	NA	1	11002902	11077090	11002901	11077089	0	11002901	74188
HUMALOG MIX PEN	Non_withdrawal_event	Female	1	0.993303	-3.79077	0.00645599	1.64621	0.993303	NA	NA	NA	0	NA	NA	NA	1	11002902	11077090	11002901	11077089	0	11002901	74188
HUMALOG MIX_	Non_withdrawal_event	Female	1	0.993303	-3.79077	0.00645599	1.64621	0.993303	NA	NA	NA	0	NA	NA	NA	1	11002902	11077090	11002901	11077089	0	11002901	74188
HUMALOGHUMAN INSULIN : % LISPRO, NPL(LI	Non_withdrawal_event	Female	1	0.993303	-3.79077	0.00645599	1.64621	0.993303	NA	NA	NA	0	NA	NA	NA	1	11002902	11077090	11002901	11077089	0	11002901	74188
HUMALOGHUMAN INSULIN :% LISPRO, NPL(LI	Non_withdrawal_event	Female	1	0.993303	-3.79077	0.00645599	1.64621	0.993303	NA	NA	NA	0	NA	NA	NA	1	11002902	11077090	11002901	11077089	0	11002901	74188
HUMALOGHUMAN INSULIN% LISPRO, NPL(LI	Non_withdrawal_event	Female	1	0.993303	-3.79077	0.00645599	1.64621	0.993303	NA	NA	NA	0	NA	NA	NA	1	11002902	11077090	11002901	11077089	0	11002901	74188
HUMALOGHUMAN INSULIN: % LIPSRO, NPL (LI	Non_withdrawal_event	Female	1	0.993303	-3.79077	0.00645599	1.64621	0.993303	NA	NA	NA	0	NA	NA	NA	1	11002902	11077090	11002901	11077089	0	11002901	74188
HUMALOGHUMAN INSULIN: % LISPPRO, NPL (LI	Non_withdrawal_event	Female	1	0.993303	-3.79077	0.00645599	1.64621	0.993303	NA	NA	NA	0	NA	NA	NA	1	11002902	11077090	11002901	11077089	0	11002901	74188
HUMALOGHUMAN INSULIN: % LISPRO, NPL (LI	Non_withdrawal_event	Female	1	0.993303	-3.79077	0.00645599	1.64621	0.993303	NA	NA	NA	0	NA	NA	NA	1	11002902	11077090	11002901	11077089	0	11002901	74188
HUMALOGHUMAN INSULIN: % LISPRO, % NPL (LI	Non_withdrawal_event	Female	1	0.993303	-3.79077	0.00645599	1.64621	0.993303	NA	NA	NA	0	NA	NA	NA	1	11002902	11077090	11002901	11077089	0	11002901	74188
HUMALOGHUMULIN INSULIN: % LISPRO, NPL (LI	Non_withdrawal_event	Female	1	0.993303	-3.79077	0.00645599	1.64621	0.993303	NA	NA	NA	0	NA	NA	NA	1	11002902	11077090	11002901	11077089	0	11002901	74188
HUMALOGVIAL	Non_withdrawal_event	Female	1	0.993303	-3.79077	0.00645599	1.64621	0.993303	NA	NA	NA	0	NA	NA	NA	1	11002902	11077090	11002901	11077089	0	11002901	74188
HUMAN CORD BLOOD HEMATOPOIETIC PROGENITOR CELL	Non_withdrawal_event	Female	1	0.993303	-3.79077	0.00645599	1.64621	0.993303	NA	NA	NA	0	NA	NA	NA	1	11002902	11077090	11002901	11077089	0	11002901	74188
HUMAN INTERLEUKIN	Non_withdrawal_event	Female	1	0.993303	-3.79077	0.00645599	1.64621	0.993303	NA	NA	NA	0	NA	NA	NA	1	11002902	11077090	11002901	11077089	0	11002901	74188
HUMAN PLASMA	Non_withdrawal_event	Female	1	0.993303	-3.79077	0.00645599	1.64621	0.993303	NA	NA	NA	0	NA	NA	NA	1	11002902	11077090	11002901	11077089	0	11002901	74188
HUMAN PLATELET ALLOGENIC	Non_withdrawal_event	Female	1	0.993303	-3.79077	0.00645599	1.64621	0.993303	NA	NA	NA	0	NA	NA	NA	1	11002902	11077090	11002901	11077089	0	11002901	74188
HUMAPEN ERGO BURGUNDY_CLEAR	Non_withdrawal_event	Female	1	0.993303	-3.79077	0.00645599	1.64621	0.993303	NA	NA	NA	0	NA	NA	NA	1	11002902	11077090	11002901	11077089	0	11002901	74188
HUMARA	Non_withdrawal_event	Female	1	0.993303	-3.79077	0.00645599	1.64621	0.993303	NA	NA	NA	0	NA	NA	NA	1	11002902	11077090	11002901	11077089	0	11002901	74188
HUMATEP (ANTIHEMOPHILIC FACTOR VWF, DRIED PASTERRIED KW	Non_withdrawal_event	Female	1	0.993303	-3.79077	0.00645599	1.64621	0.993303	NA	NA	NA	0	NA	NA	NA	1	11002902	11077090	11002901	11077089	0	11002901	74188
HUMIBID VINTAGE	Non_withdrawal_event	Female	1	0.993303	-3.79077	0.00645599	1.64621	0.993303	NA	NA	NA	0	NA	NA	NA	1	11002902	11077090	11002901	11077089	0	11002901	74188
HUMINSULIN PROFIL III ,	Non_withdrawal_event	Female	1	0.993303	-3.79077	0.00645599	1.64621	0.993303	NA	NA	NA	0	NA	NA	NA	1	11002902	11077090	11002901	11077089	0	11002901	74188
HUMIRA_0., ABBOTT	Non_withdrawal_event	Female	1	0.993303	-3.79077	0.00645599	1.64621	0.993303	NA	NA	NA	0	NA	NA	NA	1	11002902	11077090	11002901	11077089	0	11002901	74188
HUMPHREYS TEETHING PELLETS X	Non_withdrawal_event	Female	1	0.993303	-3.79077	0.00645599	1.64621	0.993303	NA	NA	NA	0	NA	NA	NA	1	11002902	11077090	11002901	11077089	0	11002901	74188
HUMPHREYS TEETHING RELIEF PELLETS	Non_withdrawal_event	Female	1	0.993303	-3.79077	0.00645599	1.64621	0.993303	NA	NA	NA	0	NA	NA	NA	1	11002902	11077090	11002901	11077089	0	11002901	74188
HUMPHREYS TEETHING RELIEF SWIFT STRIPS	Non_withdrawal_event	Female	1	0.993303	-3.79077	0.00645599	1.64621	0.993303	NA	NA	NA	0	NA	NA	NA	1	11002902	11077090	11002901	11077089	0	11002901	74188
HUMULINHUMAN % REGULAR,	Non_withdrawal_event	Female	1	0.993303	-3.79077	0.00645599	1.64621	0.993303	NA	NA	NA	0	NA	NA	NA	1	11002902	11077090	11002901	11077089	0	11002901	74188
HUMULINHUMAN INSULIN : % REGULAR, NPH9H	Non_withdrawal_event	Female	1	0.993303	-3.79077	0.00645599	1.64621	0.993303	NA	NA	NA	0	NA	NA	NA	1	11002902	11077090	11002901	11077089	0	11002901	74188
HUMULINHUMAN INSULIN :% LISPRO, NPL (LI	Non_withdrawal_event	Female	1	0.993303	-3.79077	0.00645599	1.64621	0.993303	NA	NA	NA	0	NA	NA	NA	1	11002902	11077090	11002901	11077089	0	11002901	74188
HUMULINHUMAN INSULIN FOMULATION (HU	Non_withdrawal_event	Female	1	0.993303	-3.79077	0.00645599	1.64621	0.993303	NA	NA	NA	0	NA	NA	NA	1	11002902	11077090	11002901	11077089	0	11002901	74188
HUMULINHUMAN INSULIN FORM FORMULATION (HU	Non_withdrawal_event	Female	1	0.993303	-3.79077	0.00645599	1.64621	0.993303	NA	NA	NA	0	NA	NA	NA	1	11002902	11077090	11002901	11077089	0	11002901	74188
HUMULINHUMAN INSULIN FORMULATION (HU	Non_withdrawal_event	Female	1	0.993303	-3.79077	0.00645599	1.64621	0.993303	NA	NA	NA	0	NA	NA	NA	1	11002902	11077090	11002901	11077089	0	11002901	74188
HUMULINHUMAN INSULIN FROMULATION (HU	Non_withdrawal_event	Female	1	0.993303	-3.79077	0.00645599	1.64621	0.993303	NA	NA	NA	0	NA	NA	NA	1	11002902	11077090	11002901	11077089	0	11002901	74188
HUMULINHUMAN INSULIN RDNA)	Non_withdrawal_event	Female	1	0.993303	-3.79077	0.00645599	1.64621	0.993303	NA	NA	NA	0	NA	NA	NA	1	11002902	11077090	11002901	11077089	0	11002901	74188
HUMULINHUMAN INSULIN UNKNONW UNFORMULATION (HU	Non_withdrawal_event	Female	1	0.993303	-3.79077	0.00645599	1.64621	0.993303	NA	NA	NA	0	NA	NA	NA	1	11002902	11077090	11002901	11077089	0	11002901	74188
HUMULINHUMAN INSULIN: % LISPRO, NPL(LI	Non_withdrawal_event	Female	1	0.993303	-3.79077	0.00645599	1.64621	0.993303	NA	NA	NA	0	NA	NA	NA	1	11002902	11077090	11002901	11077089	0	11002901	74188
HUMULINHUMAN INSULIN: % REGULAR, NPH	Non_withdrawal_event	Female	1	0.993303	-3.79077	0.00645599	1.64621	0.993303	NA	NA	NA	0	NA	NA	NA	1	11002902	11077090	11002901	11077089	0	11002901	74188
HUMULINHUMAN INSULIN: % REGULAR, NPH (LI	Non_withdrawal_event	Female	1	0.993303	-3.79077	0.00645599	1.64621	0.993303	NA	NA	NA	0	NA	NA	NA	1	11002902	11077090	11002901	11077089	0	11002901	74188
HUMULINHUMAN NPH INSULIN	Non_withdrawal_event	Female	1	0.993303	-3.79077	0.00645599	1.64621	0.993303	NA	NA	NA	0	NA	NA	NA	1	11002902	11077090	11002901	11077089	0	11002901	74188
HUMULINHUMAN NPH INSULIN (HUMUAN INSULIN (RD	Non_withdrawal_event	Female	1	0.993303	-3.79077	0.00645599	1.64621	0.993303	NA	NA	NA	0	NA	NA	NA	1	11002902	11077090	11002901	11077089	0	11002901	74188
HUMULOG 25 INSULIN	Non_withdrawal_event	Female	1	0.993303	-3.79077	0.00645599	1.64621	0.993303	NA	NA	NA	0	NA	NA	NA	1	11002902	11077090	11002901	11077089	0	11002901	74188
HUMULUS LUPULUS EXTRACTVALERIAN ROOT	Non_withdrawal_event	Female	1	0.993303	-3.79077	0.00645599	1.64621	0.993303	NA	NA	NA	0	NA	NA	NA	1	11002902	11077090	11002901	11077089	0	11002901	74188
HURRICAINE ANES SPRAY % BENZOCAINE BEUTLICH	Non_withdrawal_event	Female	1	0.993303	-3.79077	0.00645599	1.64621	0.993303	NA	NA	NA	0	NA	NA	NA	1	11002902	11077090	11002901	11077089	0	11002901	74188
HURRICAINE ANESTHETIC SPRAY % BENZOCAINE	Non_withdrawal_event	Female	1	0.993303	-3.79077	0.00645599	1.64621	0.993303	NA	NA	NA	0	NA	NA	NA	1	11002902	11077090	11002901	11077089	0	11002901	74188
HURRICAINE ANESTHETIC SPRAY BENZOCAINE BEUTLICH PHARMACEUTICA	Non_withdrawal_event	Female	1	0.993303	-3.79077	0.00645599	1.64621	0.993303	NA	NA	NA	0	NA	NA	NA	1	11002902	11077090	11002901	11077089	0	11002901	74188
HURRICAINE SPRAY BEUTLICH	Non_withdrawal_event	Female	1	0.993303	-3.79077	0.00645599	1.64621	0.993303	NA	NA	NA	0	NA	NA	NA	1	11002902	11077090	11002901	11077089	0	11002901	74188
HURRICAINE SPRAY BENZOCAINE BEUTLICH	Non_withdrawal_event	Female	1	0.993303	-3.79077	0.00645599	1.64621	0.993303	NA	NA	NA	0	NA	NA	NA	1	11002902	11077090	11002901	11077089	0	11002901	74188
HURRICAINE SPRAY BENZOCAINE BEUTLICH PHPARMACEUTICALS	Non_withdrawal_event	Female	1	0.993303	-3.79077	0.00645599	1.64621	0.993303	NA	NA	NA	0	NA	NA	NA	1	11002902	11077090	11002901	11077089	0	11002901	74188
HURRICAINE SPRAY BENZOCAINE- % BENZOCAINE BEUTLICH	Non_withdrawal_event	Female	1	0.993303	-3.79077	0.00645599	1.64621	0.993303	NA	NA	NA	0	NA	NA	NA	1	11002902	11077090	11002901	11077089	0	11002901	74188
HURRICAINE SPRAY BEUTLICH PHARM.	Non_withdrawal_event	Female	1	0.993303	-3.79077	0.00645599	1.64621	0.993303	NA	NA	NA	0	NA	NA	NA	1	11002902	11077090	11002901	11077089	0	11002901	74188
HURRICAINEBENZOCAINE-	Non_withdrawal_event	Female	1	0.993303	-3.79077	0.00645599	1.64621	0.993303	NA	NA	NA	0	NA	NA	NA	1	11002902	11077090	11002901	11077089	0	11002901	74188
HURRICANE SPRAY BENZOCAINE ANESTHETIC BEUTLICH	Non_withdrawal_event	Female	1	0.993303	-3.79077	0.00645599	1.64621	0.993303	NA	NA	NA	0	NA	NA	NA	1	11002902	11077090	11002901	11077089	0	11002901	74188
HURRICANE SPRAY MD BENZOCAINE BEUTLICH	Non_withdrawal_event	Female	1	0.993303	-3.79077	0.00645599	1.64621	0.993303	NA	NA	NA	0	NA	NA	NA	1	11002902	11077090	11002901	11077089	0	11002901	74188
HURRISEAL	Non_withdrawal_event	Female	1	0.993303	-3.79077	0.00645599	1.64621	0.993303	NA	NA	NA	0	NA	NA	NA	1	11002902	11077090	11002901	11077089	0	11002901	74188
HUSTAZOL	Non_withdrawal_event	Female	1	0.993303	-3.79077	0.00645599	1.64621	0.993303	NA	NA	NA	0	NA	NA	NA	1	11002902	11077090	11002901	11077089	0	11002901	74188
HYALAGEN	Non_withdrawal_event	Female	1	0.993303	-3.79077	0.00645599	1.64621	0.993303	NA	NA	NA	0	NA	NA	NA	1	11002902	11077090	11002901	11077089	0	11002901	74188
HYALGAN OBTAINED COPY RECORDS BELOW INFO. NOT NOTE	Non_withdrawal_event	Female	1	0.993303	-3.79077	0.00645599	1.64621	0.993303	NA	NA	NA	0	NA	NA	NA	1	11002902	11077090	11002901	11077089	0	11002901	74188
HYALGAN SANOFIAVENTIS	Non_withdrawal_event	Female	1	0.993303	-3.79077	0.00645599	1.64621	0.993303	NA	NA	NA	0	NA	NA	NA	1	11002902	11077090	11002901	11077089	0	11002901	74188
HYALURONATE SODIUMSODIUM	Non_withdrawal_event	Female	1	0.993303	-3.79077	0.00645599	1.64621	0.993303	NA	NA	NA	0	NA	NA	NA	1	11002902	11077090	11002901	11077089	0	11002901	74188
HYALURONATE SODIUMUREA	Non_withdrawal_event	Female	1	0.993303	-3.79077	0.00645599	1.64621	0.993303	NA	NA	NA	0	NA	NA	NA	1	11002902	11077090	11002901	11077089	0	11002901	74188
HYALURONIC ACIDNIACINAMIDE_TRETINOIN	Non_withdrawal_event	Female	1	0.993303	-3.79077	0.00645599	1.64621	0.993303	NA	NA	NA	0	NA	NA	NA	1	11002902	11077090	11002901	11077089	0	11002901	74188
HYALURONIDASE COMPOUNDING U_	Non_withdrawal_event	Female	1	0.993303	-3.79077	0.00645599	1.64621	0.993303	NA	NA	NA	0	NA	NA	NA	1	11002902	11077090	11002901	11077089	0	11002901	74188
HYALURONONIDASE	Non_withdrawal_event	Female	1	0.993303	-3.79077	0.00645599	1.64621	0.993303	NA	NA	NA	0	NA	NA	NA	1	11002902	11077090	11002901	11077089	0	11002901	74188
HYATEC	Non_withdrawal_event	Female	1	0.993303	-3.79077	0.00645599	1.64621	0.993303	NA	NA	NA	0	NA	NA	NA	1	11002902	11077090	11002901	11077089	0	11002901	74188
HYCAMPTIN	Non_withdrawal_event	Female	1	0.993303	-3.79077	0.00645599	1.64621	0.993303	NA	NA	NA	0	NA	NA	NA	1	11002902	11077090	11002901	11077089	0	11002901	74188
HYCODANE	Non_withdrawal_event	Female	1	0.993303	-3.79077	0.00645599	1.64621	0.993303	NA	NA	NA	0	NA	NA	NA	1	11002902	11077090	11002901	11077089	0	11002901	74188
HYDOCODONE ACETOMINAPHEN	Non_withdrawal_event	Female	1	0.993303	-3.79077	0.00645599	1.64621	0.993303	NA	NA	NA	0	NA	NA	NA	1	11002902	11077090	11002901	11077089	0	11002901	74188
HYDOCORTISONE CORTEF;PRIZER; ADRENAL CORTICOSTERORIDS;	Non_withdrawal_event	Female	1	0.993303	-3.79077	0.00645599	1.64621	0.993303	NA	NA	NA	0	NA	NA	NA	1	11002902	11077090	11002901	11077089	0	11002901	74188
HYDRALAZINE BID	Non_withdrawal_event	Female	1	0.993303	-3.79077	0.00645599	1.64621	0.993303	NA	NA	NA	0	NA	NA	NA	1	11002902	11077090	11002901	11077089	0	11002901	74188
HYDRALAZINE CAMBER	Non_withdrawal_event	Female	1	0.993303	-3.79077	0.00645599	1.64621	0.993303	NA	NA	NA	0	NA	NA	NA	1	11002902	11077090	11002901	11077089	0	11002901	74188
HYDRALAZINE HYDROCHLORIDEHYDROCHLOROTHIAZIDE_RESERPINE	Non_withdrawal_event	Female	1	0.993303	-3.79077	0.00645599	1.64621	0.993303	NA	NA	NA	0	NA	NA	NA	1	11002902	11077090	11002901	11077089	0	11002901	74188
HYDRALAZINE PAR	Non_withdrawal_event	Female	1	0.993303	-3.79077	0.00645599	1.64621	0.993303	NA	NA	NA	0	NA	NA	NA	1	11002902	11077090	11002901	11077089	0	11002901	74188
HYDRALAZINE POSSIBLY PAR	Non_withdrawal_event	Female	1	0.993303	-3.79077	0.00645599	1.64621	0.993303	NA	NA	NA	0	NA	NA	NA	1	11002902	11077090	11002901	11077089	0	11002901	74188
HYDRALAZINE TEBLET	Non_withdrawal_event	Female	1	0.993303	-3.79077	0.00645599	1.64621	0.993303	NA	NA	NA	0	NA	NA	NA	1	11002902	11077090	11002901	11077089	0	11002901	74188
HYDRALAZINEISOSORBIDE DINITRATE	Non_withdrawal_event	Female	1	0.993303	-3.79077	0.00645599	1.64621	0.993303	NA	NA	NA	0	NA	NA	NA	1	11002902	11077090	11002901	11077089	0	11002901	74188
HYDRALAZINE_ISOSORBIDE DINITRATE	Non_withdrawal_event	Female	1	0.993303	-3.79077	0.00645599	1.64621	0.993303	NA	NA	NA	0	NA	NA	NA	1	11002902	11077090	11002901	11077089	0	11002901	74188
HYDRALCOHOLIC VEHICLE	Non_withdrawal_event	Female	1	0.993303	-3.79077	0.00645599	1.64621	0.993303	NA	NA	NA	0	NA	NA	NA	1	11002902	11077090	11002901	11077089	0	11002901	74188
HYDRASTIS CANADENSIS EXTRACT	Non_withdrawal_event	Female	1	0.993303	-3.79077	0.00645599	1.64621	0.993303	NA	NA	NA	0	NA	NA	NA	1	11002902	11077090	11002901	11077089	0	11002901	74188
HYDRATION	Non_withdrawal_event	Female	1	0.993303	-3.79077	0.00645599	1.64621	0.993303	NA	NA	NA	0	NA	NA	NA	1	11002902	11077090	11002901	11077089	0	11002901	74188
HYDRELLE_LIDOCAINE COAPT	Non_withdrawal_event	Female	1	0.993303	-3.79077	0.00645599	1.64621	0.993303	NA	NA	NA	0	NA	NA	NA	1	11002902	11077090	11002901	11077089	0	11002901	74188
HYDREX	Non_withdrawal_event	Female	1	0.993303	-3.79077	0.00645599	1.64621	0.993303	NA	NA	NA	0	NA	NA	NA	1	11002902	11077090	11002901	11077089	0	11002901	74188
HYDROAMPHETAMINE PARAMYD	Non_withdrawal_event	Female	1	0.993303	-3.79077	0.00645599	1.64621	0.993303	NA	NA	NA	0	NA	NA	NA	1	11002902	11077090	11002901	11077089	0	11002901	74188
HYDROAPAP	Non_withdrawal_event	Female	1	0.993303	-3.79077	0.00645599	1.64621	0.993303	NA	NA	NA	0	NA	NA	NA	1	11002902	11077090	11002901	11077089	0	11002901	74188
HYDROCHLOCORTISONE	Non_withdrawal_event	Female	1	0.993303	-3.79077	0.00645599	1.64621	0.993303	NA	NA	NA	0	NA	NA	NA	1	11002902	11077090	11002901	11077089	0	11002901	74188
HYDROCHLORIDEPOTASSIUM_	Non_withdrawal_event	Female	1	0.993303	-3.79077	0.00645599	1.64621	0.993303	NA	NA	NA	0	NA	NA	NA	1	11002902	11077090	11002901	11077089	0	11002901	74188
HYDROCHLORIDESODIUM CHONDROITIN	Non_withdrawal_event	Female	1	0.993303	-3.79077	0.00645599	1.64621	0.993303	NA	NA	NA	0	NA	NA	NA	1	11002902	11077090	11002901	11077089	0	11002901	74188
HYDROCHLOROQUINE MFD	Non_withdrawal_event	Female	1	0.993303	-3.79077	0.00645599	1.64621	0.993303	NA	NA	NA	0	NA	NA	NA	1	11002902	11077090	11002901	11077089	0	11002901	74188
HYDROCHLOROTHIAZIDE MICROZIDE	Non_withdrawal_event	Female	1	0.993303	-3.79077	0.00645599	1.64621	0.993303	NA	NA	NA	0	NA	NA	NA	1	11002902	11077090	11002901	11077089	0	11002901	74188
HYDROCHLOROTHIAZIDE OLMESARTAN MED OXOMIL)(HYDROCHLOROTHIAZIDE, OLMESARTAN MEDOXOMIL)	Non_withdrawal_event	Female	1	0.993303	-3.79077	0.00645599	1.64621	0.993303	NA	NA	NA	0	NA	NA	NA	1	11002902	11077090	11002901	11077089	0	11002901	74188
HYDROCHLOROTHIAZIDE WLISINOPRIL	Non_withdrawal_event	Female	1	0.993303	-3.79077	0.00645599	1.64621	0.993303	NA	NA	NA	0	NA	NA	NA	1	11002902	11077090	11002901	11077089	0	11002901	74188
HYDROCHLOROTHIAZIDE WMETOPROLOL	Non_withdrawal_event	Female	1	0.993303	-3.79077	0.00645599	1.64621	0.993303	NA	NA	NA	0	NA	NA	NA	1	11002902	11077090	11002901	11077089	0	11002901	74188
HYDROCHLOROTHIAZIDEAMILORIDE (HYDROCHLOROTHIAZIDE, AMILORID	Non_withdrawal_event	Female	1	0.993303	-3.79077	0.00645599	1.64621	0.993303	NA	NA	NA	0	NA	NA	NA	1	11002902	11077090	11002901	11077089	0	11002901	74188
HYDROCHLOROTHIAZIDEAMILORIDE HYDROHCLORIDE (HYDROCHLOROTHIAZIDE_AMILO	Non_withdrawal_event	Female	1	0.993303	-3.79077	0.00645599	1.64621	0.993303	NA	NA	NA	0	NA	NA	NA	1	11002902	11077090	11002901	11077089	0	11002901	74188
HYDROCHLOROTHIAZIDEENALAPRIL	Non_withdrawal_event	Female	1	0.993303	-3.79077	0.00645599	1.64621	0.993303	NA	NA	NA	0	NA	NA	NA	1	11002902	11077090	11002901	11077089	0	11002901	74188
HYDROCHLOROTHIAZIDEHYDROCHLOROTHIAZIDE	Non_withdrawal_event	Female	1	0.993303	-3.79077	0.00645599	1.64621	0.993303	NA	NA	NA	0	NA	NA	NA	1	11002902	11077090	11002901	11077089	0	11002901	74188
HYDROCHLOROTHIAZIDERAMPIRIL	Non_withdrawal_event	Female	1	0.993303	-3.79077	0.00645599	1.64621	0.993303	NA	NA	NA	0	NA	NA	NA	1	11002902	11077090	11002901	11077089	0	11002901	74188
HYDROCHLOROTHIAZ_OLMESART HYDROCHLOROTHIAZ+OLME	Non_withdrawal_event	Female	1	0.993303	-3.79077	0.00645599	1.64621	0.993303	NA	NA	NA	0	NA	NA	NA	1	11002902	11077090	11002901	11077089	0	11002901	74188
HYDROCHLOROTIAZIDE	Non_withdrawal_event	Female	1	0.993303	-3.79077	0.00645599	1.64621	0.993303	NA	NA	NA	0	NA	NA	NA	1	11002902	11077090	11002901	11077089	0	11002901	74188
HYDROCHLOROZIDE	Non_withdrawal_event	Female	1	0.993303	-3.79077	0.00645599	1.64621	0.993303	NA	NA	NA	0	NA	NA	NA	1	11002902	11077090	11002901	11077089	0	11002901	74188
HYDROCHLORTHIAZID	Non_withdrawal_event	Female	1	0.993303	-3.79077	0.00645599	1.64621	0.993303	NA	NA	NA	0	NA	NA	NA	1	11002902	11077090	11002901	11077089	0	11002901	74188
HYDROCHLORTHIAZIDETELMISARTIN	Non_withdrawal_event	Female	1	0.993303	-3.79077	0.00645599	1.64621	0.993303	NA	NA	NA	0	NA	NA	NA	1	11002902	11077090	11002901	11077089	0	11002901	74188
HYDROCHLORZIDE	Non_withdrawal_event	Female	1	0.993303	-3.79077	0.00645599	1.64621	0.993303	NA	NA	NA	0	NA	NA	NA	1	11002902	11077090	11002901	11077089	0	11002901	74188
HYDROCHLOTHIAZIDE	Non_withdrawal_event	Female	1	0.993303	-3.79077	0.00645599	1.64621	0.993303	NA	NA	NA	0	NA	NA	NA	1	11002902	11077090	11002901	11077089	0	11002901	74188
HYDROCHOLOROTHIAZIBEIRBESARTAN	Non_withdrawal_event	Female	1	0.993303	-3.79077	0.00645599	1.64621	0.993303	NA	NA	NA	0	NA	NA	NA	1	11002902	11077090	11002901	11077089	0	11002901	74188
HYDROCLORAZINE	Non_withdrawal_event	Female	1	0.993303	-3.79077	0.00645599	1.64621	0.993303	NA	NA	NA	0	NA	NA	NA	1	11002902	11077090	11002901	11077089	0	11002901	74188
HYDROCLOROTHIAZE	Non_withdrawal_event	Female	1	0.993303	-3.79077	0.00645599	1.64621	0.993303	NA	NA	NA	0	NA	NA	NA	1	11002902	11077090	11002901	11077089	0	11002901	74188
HYDROCODEINE	Non_withdrawal_event	Female	1	0.993303	-3.79077	0.00645599	1.64621	0.993303	NA	NA	NA	0	NA	NA	NA	1	11002902	11077090	11002901	11077089	0	11002901	74188
HYDROCODENE HIGH LEVELS CODEINE_NA	Non_withdrawal_event	Female	1	0.993303	-3.79077	0.00645599	1.64621	0.993303	NA	NA	NA	0	NA	NA	NA	1	11002902	11077090	11002901	11077089	0	11002901	74188
HYDROCODIN	Non_withdrawal_event	Female	1	0.993303	-3.79077	0.00645599	1.64621	0.993303	NA	NA	NA	0	NA	NA	NA	1	11002902	11077090	11002901	11077089	0	11002901	74188
HYDROCODINEHOMATROPINE	Non_withdrawal_event	Female	1	0.993303	-3.79077	0.00645599	1.64621	0.993303	NA	NA	NA	0	NA	NA	NA	1	11002902	11077090	11002901	11077089	0	11002901	74188
HYDROCODONE 500 MALLINKRT	Non_withdrawal_event	Female	1	0.993303	-3.79077	0.00645599	1.64621	0.993303	NA	NA	NA	0	NA	NA	NA	1	11002902	11077090	11002901	11077089	0	11002901	74188
HYDROCODONE BITARTRATEHOMATROPINE METHYBROMIDE	Non_withdrawal_event	Female	1	0.993303	-3.79077	0.00645599	1.64621	0.993303	NA	NA	NA	0	NA	NA	NA	1	11002902	11077090	11002901	11077089	0	11002901	74188
HYDROCODONE BITARTRATEIBUPROFEN_	Non_withdrawal_event	Female	1	0.993303	-3.79077	0.00645599	1.64621	0.993303	NA	NA	NA	0	NA	NA	NA	1	11002902	11077090	11002901	11077089	0	11002901	74188
HYDROCODONE BITARTRATEPSEUDOEPHEDRINE	Non_withdrawal_event	Female	1	0.993303	-3.79077	0.00645599	1.64621	0.993303	NA	NA	NA	0	NA	NA	NA	1	11002902	11077090	11002901	11077089	0	11002901	74188
HYDROCODONE BIT_HOMATROPINE METH.	Non_withdrawal_event	Female	1	0.993303	-3.79077	0.00645599	1.64621	0.993303	NA	NA	NA	0	NA	NA	NA	1	11002902	11077090	11002901	11077089	0	11002901	74188
HYDROCODONECHLORPHENIRAM SUSP	Non_withdrawal_event	Female	1	0.993303	-3.79077	0.00645599	1.64621	0.993303	NA	NA	NA	0	NA	NA	NA	1	11002902	11077090	11002901	11077089	0	11002901	74188
HYDROCODONECHLORPHENIRAME SUSP NONE GIVEN PAR PHARM	Non_withdrawal_event	Female	1	0.993303	-3.79077	0.00645599	1.64621	0.993303	NA	NA	NA	0	NA	NA	NA	1	11002902	11077090	11002901	11077089	0	11002901	74188
HYDROCODONEIBUPROFEN PRODUCT	Non_withdrawal_event	Female	1	0.993303	-3.79077	0.00645599	1.64621	0.993303	NA	NA	NA	0	NA	NA	NA	1	11002902	11077090	11002901	11077089	0	11002901	74188
HYDROCODONEPSEUDOEPHEDRINE	Non_withdrawal_event	Female	1	0.993303	-3.79077	0.00645599	1.64621	0.993303	NA	NA	NA	0	NA	NA	NA	1	11002902	11077090	11002901	11077089	0	11002901	74188
HYDROCODONE_5 KREMERS URBAN ,	Non_withdrawal_event	Female	1	0.993303	-3.79077	0.00645599	1.64621	0.993303	NA	NA	NA	0	NA	NA	NA	1	11002902	11077090	11002901	11077089	0	11002901	74188
HYDROCODONE_HOMETROPINE	Non_withdrawal_event	Female	1	0.993303	-3.79077	0.00645599	1.64621	0.993303	NA	NA	NA	0	NA	NA	NA	1	11002902	11077090	11002901	11077089	0	11002901	74188
HYDROCODONHOMATR	Non_withdrawal_event	Female	1	0.993303	-3.79077	0.00645599	1.64621	0.993303	NA	NA	NA	0	NA	NA	NA	1	11002902	11077090	11002901	11077089	0	11002901	74188
HYDROCOLORZINE	Non_withdrawal_event	Female	1	0.993303	-3.79077	0.00645599	1.64621	0.993303	NA	NA	NA	0	NA	NA	NA	1	11002902	11077090	11002901	11077089	0	11002901	74188
HYDROCONDONE	Non_withdrawal_event	Female	1	0.993303	-3.79077	0.00645599	1.64621	0.993303	NA	NA	NA	0	NA	NA	NA	1	11002902	11077090	11002901	11077089	0	11002901	74188
HYDROCORDONE_PARACETAMOL	Non_withdrawal_event	Female	1	0.993303	-3.79077	0.00645599	1.64621	0.993303	NA	NA	NA	0	NA	NA	NA	1	11002902	11077090	11002901	11077089	0	11002901	74188
HYDROCOROTISONE	Non_withdrawal_event	Female	1	0.993303	-3.79077	0.00645599	1.64621	0.993303	NA	NA	NA	0	NA	NA	NA	1	11002902	11077090	11002901	11077089	0	11002901	74188
HYDROCORT GLADES	Non_withdrawal_event	Female	1	0.993303	-3.79077	0.00645599	1.64621	0.993303	NA	NA	NA	0	NA	NA	NA	1	11002902	11077090	11002901	11077089	0	11002901	74188
HYDROCORTISONE ACETATENEOMYCIN	Non_withdrawal_event	Female	1	0.993303	-3.79077	0.00645599	1.64621	0.993303	NA	NA	NA	0	NA	NA	NA	1	11002902	11077090	11002901	11077089	0	11002901	74188
HYDROCORTISONE HYDROCORTISONE)	Non_withdrawal_event	Female	1	0.993303	-3.79077	0.00645599	1.64621	0.993303	NA	NA	NA	0	NA	NA	NA	1	11002902	11077090	11002901	11077089	0	11002901	74188
HYDROCORTISONE HYDROGEN	Non_withdrawal_event	Female	1	0.993303	-3.79077	0.00645599	1.64621	0.993303	NA	NA	NA	0	NA	NA	NA	1	11002902	11077090	11002901	11077089	0	11002901	74188
HYDROCORTISONE PLUS MOISTURIZERS	Non_withdrawal_event	Female	1	0.993303	-3.79077	0.00645599	1.64621	0.993303	NA	NA	NA	0	NA	NA	NA	1	11002902	11077090	11002901	11077089	0	11002901	74188
HYDROCORTISONE VLAERATE TARO	Non_withdrawal_event	Female	1	0.993303	-3.79077	0.00645599	1.64621	0.993303	NA	NA	NA	0	NA	NA	NA	1	11002902	11077090	11002901	11077089	0	11002901	74188
HYDROCORTISONEHYDROQUINONE_TRETINOIN	Non_withdrawal_event	Female	1	0.993303	-3.79077	0.00645599	1.64621	0.993303	NA	NA	NA	0	NA	NA	NA	1	11002902	11077090	11002901	11077089	0	11002901	74188
HYDROCORTISONENEOMYCIN	Non_withdrawal_event	Female	1	0.993303	-3.79077	0.00645599	1.64621	0.993303	NA	NA	NA	0	NA	NA	NA	1	11002902	11077090	11002901	11077089	0	11002901	74188
HYDROCORTISONENITROFURANTOIN	Non_withdrawal_event	Female	1	0.993303	-3.79077	0.00645599	1.64621	0.993303	NA	NA	NA	0	NA	NA	NA	1	11002902	11077090	11002901	11077089	0	11002901	74188
HYDROCORTISONEPOLYMYXIN B	Non_withdrawal_event	Female	1	0.993303	-3.79077	0.00645599	1.64621	0.993303	NA	NA	NA	0	NA	NA	NA	1	11002902	11077090	11002901	11077089	0	11002901	74188
HYDROCORT_	Non_withdrawal_event	Female	1	0.993303	-3.79077	0.00645599	1.64621	0.993303	NA	NA	NA	0	NA	NA	NA	1	11002902	11077090	11002901	11077089	0	11002901	74188
HYDROGEN CITRATESODIUM LAURYL	Non_withdrawal_event	Female	1	0.993303	-3.79077	0.00645599	1.64621	0.993303	NA	NA	NA	0	NA	NA	NA	1	11002902	11077090	11002901	11077089	0	11002901	74188
HYDROGEN PEROXIDESODIUM	Non_withdrawal_event	Female	1	0.993303	-3.79077	0.00645599	1.64621	0.993303	NA	NA	NA	0	NA	NA	NA	1	11002902	11077090	11002901	11077089	0	11002901	74188
HYDROGEN SULFIDE	Non_withdrawal_event	Female	1	0.993303	-3.79077	0.00645599	1.64621	0.993303	NA	NA	NA	0	NA	NA	NA	1	11002902	11077090	11002901	11077089	0	11002901	74188
HYDROGENATED SOYBEAN OIL	Non_withdrawal_event	Female	1	0.993303	-3.79077	0.00645599	1.64621	0.993303	NA	NA	NA	0	NA	NA	NA	1	11002902	11077090	11002901	11077089	0	11002901	74188
HYDROKORTISON	Non_withdrawal_event	Female	1	0.993303	-3.79077	0.00645599	1.64621	0.993303	NA	NA	NA	0	NA	NA	NA	1	11002902	11077090	11002901	11077089	0	11002901	74188
HYDROMETHYLTHIONINE DIHYDROBROMIDE	Non_withdrawal_event	Female	1	0.993303	-3.79077	0.00645599	1.64621	0.993303	NA	NA	NA	0	NA	NA	NA	1	11002902	11077090	11002901	11077089	0	11002901	74188
HYDROMOPHONE	Non_withdrawal_event	Female	1	0.993303	-3.79077	0.00645599	1.64621	0.993303	NA	NA	NA	0	NA	NA	NA	1	11002902	11077090	11002901	11077089	0	11002901	74188
HYDROMORPHOPNE	Non_withdrawal_event	Female	1	0.993303	-3.79077	0.00645599	1.64621	0.993303	NA	NA	NA	0	NA	NA	NA	1	11002902	11077090	11002901	11077089	0	11002901	74188
HYDROOXYDAUNORUBICIN	Non_withdrawal_event	Female	1	0.993303	-3.79077	0.00645599	1.64621	0.993303	NA	NA	NA	0	NA	NA	NA	1	11002902	11077090	11002901	11077089	0	11002901	74188
HYDROQUINONE %, )	Non_withdrawal_event	Female	1	0.993303	-3.79077	0.00645599	1.64621	0.993303	NA	NA	NA	0	NA	NA	NA	1	11002902	11077090	11002901	11077089	0	11002901	74188
HYDROQUINONE FOUR %- PERCENT PERRIGO	Non_withdrawal_event	Female	1	0.993303	-3.79077	0.00645599	1.64621	0.993303	NA	NA	NA	0	NA	NA	NA	1	11002902	11077090	11002901	11077089	0	11002901	74188
HYDROQUINONENIACINAMIDE	Non_withdrawal_event	Female	1	0.993303	-3.79077	0.00645599	1.64621	0.993303	NA	NA	NA	0	NA	NA	NA	1	11002902	11077090	11002901	11077089	0	11002901	74188
HYDROQUINONEOCTINOXATE_OXYBENZONE\ZINC	Non_withdrawal_event	Female	1	0.993303	-3.79077	0.00645599	1.64621	0.993303	NA	NA	NA	0	NA	NA	NA	1	11002902	11077090	11002901	11077089	0	11002901	74188
HYDROQUINONEOXYBENZONE_PADIMATE O	Non_withdrawal_event	Female	1	0.993303	-3.79077	0.00645599	1.64621	0.993303	NA	NA	NA	0	NA	NA	NA	1	11002902	11077090	11002901	11077089	0	11002901	74188
HYDROQUINONE_SUNSCREEN	Non_withdrawal_event	Female	1	0.993303	-3.79077	0.00645599	1.64621	0.993303	NA	NA	NA	0	NA	NA	NA	1	11002902	11077090	11002901	11077089	0	11002901	74188
HYDROQUINONE_SUNSCREENS	Non_withdrawal_event	Female	1	0.993303	-3.79077	0.00645599	1.64621	0.993303	NA	NA	NA	0	NA	NA	NA	1	11002902	11077090	11002901	11077089	0	11002901	74188
HYDRORAZIDE	Non_withdrawal_event	Female	1	0.993303	-3.79077	0.00645599	1.64621	0.993303	NA	NA	NA	0	NA	NA	NA	1	11002902	11077090	11002901	11077089	0	11002901	74188
HYDROSOM_	Non_withdrawal_event	Female	1	0.993303	-3.79077	0.00645599	1.64621	0.993303	NA	NA	NA	0	NA	NA	NA	1	11002902	11077090	11002901	11077089	0	11002901	74188
HYDROXCYCHLOROQUINE	Non_withdrawal_event	Female	1	0.993303	-3.79077	0.00645599	1.64621	0.993303	NA	NA	NA	0	NA	NA	NA	1	11002902	11077090	11002901	11077089	0	11002901	74188
HYDROXOCOBALAMIN ACETATETRISODIUM CYTIDINE '-_URIDINE 5'-	Non_withdrawal_event	Female	1	0.993303	-3.79077	0.00645599	1.64621	0.993303	NA	NA	NA	0	NA	NA	NA	1	11002902	11077090	11002901	11077089	0	11002901	74188
HYDROXOCOBALAMINE	Non_withdrawal_event	Female	1	0.993303	-3.79077	0.00645599	1.64621	0.993303	NA	NA	NA	0	NA	NA	NA	1	11002902	11077090	11002901	11077089	0	11002901	74188
HYDROXOCOBALAMINLIDOCAINE_PYRIDOXINE\THIAMINE	Non_withdrawal_event	Female	1	0.993303	-3.79077	0.00645599	1.64621	0.993303	NA	NA	NA	0	NA	NA	NA	1	11002902	11077090	11002901	11077089	0	11002901	74188
HYDROXYAPATITE	Non_withdrawal_event	Female	1	0.993303	-3.79077	0.00645599	1.64621	0.993303	NA	NA	NA	0	NA	NA	NA	1	11002902	11077090	11002901	11077089	0	11002901	74188
HYDROXYCHLOR	Non_withdrawal_event	Female	1	0.993303	-3.79077	0.00645599	1.64621	0.993303	NA	NA	NA	0	NA	NA	NA	1	11002902	11077090	11002901	11077089	0	11002901	74188
HYDROXYCHLOR TEVACAREMARK	Non_withdrawal_event	Female	1	0.993303	-3.79077	0.00645599	1.64621	0.993303	NA	NA	NA	0	NA	NA	NA	1	11002902	11077090	11002901	11077089	0	11002901	74188
HYDROXYCHLORIQUINE	Non_withdrawal_event	Female	1	0.993303	-3.79077	0.00645599	1.64621	0.993303	NA	NA	NA	0	NA	NA	NA	1	11002902	11077090	11002901	11077089	0	11002901	74188
HYDROXYCHLOROGUINE HYDROXYCHLOROQ	Non_withdrawal_event	Female	1	0.993303	-3.79077	0.00645599	1.64621	0.993303	NA	NA	NA	0	NA	NA	NA	1	11002902	11077090	11002901	11077089	0	11002901	74188
HYDROXYCHLOROQUIN BID	Non_withdrawal_event	Female	1	0.993303	-3.79077	0.00645599	1.64621	0.993303	NA	NA	NA	0	NA	NA	NA	1	11002902	11077090	11002901	11077089	0	11002901	74188
HYDROXYCHLOROQUINE APOHYDROXYQUINE	Non_withdrawal_event	Female	1	0.993303	-3.79077	0.00645599	1.64621	0.993303	NA	NA	NA	0	NA	NA	NA	1	11002902	11077090	11002901	11077089	0	11002901	74188
HYDROXYCHLOROQUINE FORT MEADE PHARMACY	Non_withdrawal_event	Female	1	0.993303	-3.79077	0.00645599	1.64621	0.993303	NA	NA	NA	0	NA	NA	NA	1	11002902	11077090	11002901	11077089	0	11002901	74188
HYDROXYCHLOROQUINE HYDROXYCHLORO	Non_withdrawal_event	Female	1	0.993303	-3.79077	0.00645599	1.64621	0.993303	NA	NA	NA	0	NA	NA	NA	1	11002902	11077090	11002901	11077089	0	11002901	74188
HYDROXYCHLOROQUINE HYDROXYCHLOROQUINE)	Non_withdrawal_event	Female	1	0.993303	-3.79077	0.00645599	1.64621	0.993303	NA	NA	NA	0	NA	NA	NA	1	11002902	11077090	11002901	11077089	0	11002901	74188
HYDROXYCHLOROQUINE KANETTA	Non_withdrawal_event	Female	1	0.993303	-3.79077	0.00645599	1.64621	0.993303	NA	NA	NA	0	NA	NA	NA	1	11002902	11077090	11002901	11077089	0	11002901	74188
HYDROXYCHLOROQUINE RANBAXY	Non_withdrawal_event	Female	1	0.993303	-3.79077	0.00645599	1.64621	0.993303	NA	NA	NA	0	NA	NA	NA	1	11002902	11077090	11002901	11077089	0	11002901	74188
HYDROXYCHLOROQUINE RANBAXY PHARMAC	Non_withdrawal_event	Female	1	0.993303	-3.79077	0.00645599	1.64621	0.993303	NA	NA	NA	0	NA	NA	NA	1	11002902	11077090	11002901	11077089	0	11002901	74188
HYDROXYCHLOROQUINE SANDO RPHAGD-EOT	Non_withdrawal_event	Female	1	0.993303	-3.79077	0.00645599	1.64621	0.993303	NA	NA	NA	0	NA	NA	NA	1	11002902	11077090	11002901	11077089	0	11002901	74188
HYDROXYCHLOROQUINE SANDO RPHRGD-EOT	Non_withdrawal_event	Female	1	0.993303	-3.79077	0.00645599	1.64621	0.993303	NA	NA	NA	0	NA	NA	NA	1	11002902	11077090	11002901	11077089	0	11002901	74188
HYDROXYCHLOROQUINE SO	Non_withdrawal_event	Female	1	0.993303	-3.79077	0.00645599	1.64621	0.993303	NA	NA	NA	0	NA	NA	NA	1	11002902	11077090	11002901	11077089	0	11002901	74188
HYDROXYCHLOROQUINE TWICE	Non_withdrawal_event	Female	1	0.993303	-3.79077	0.00645599	1.64621	0.993303	NA	NA	NA	0	NA	NA	NA	1	11002902	11077090	11002901	11077089	0	11002901	74188
HYDROXYCHLOROQUINE USA	Non_withdrawal_event	Female	1	0.993303	-3.79077	0.00645599	1.64621	0.993303	NA	NA	NA	0	NA	NA	NA	1	11002902	11077090	11002901	11077089	0	11002901	74188
HYDROXYCHLOROQUININE HYDROXYCHLOROQUINE	Non_withdrawal_event	Female	1	0.993303	-3.79077	0.00645599	1.64621	0.993303	NA	NA	NA	0	NA	NA	NA	1	11002902	11077090	11002901	11077089	0	11002901	74188
HYDROXYCHOLOQUINE	Non_withdrawal_event	Female	1	0.993303	-3.79077	0.00645599	1.64621	0.993303	NA	NA	NA	0	NA	NA	NA	1	11002902	11077090	11002901	11077089	0	11002901	74188
HYDROXYCHOLOROQUINE	Non_withdrawal_event	Female	1	0.993303	-3.79077	0.00645599	1.64621	0.993303	NA	NA	NA	0	NA	NA	NA	1	11002902	11077090	11002901	11077089	0	11002901	74188
HYDROXYCITRIC ACID DIETARY SUPPLEMENT	Non_withdrawal_event	Female	1	0.993303	-3.79077	0.00645599	1.64621	0.993303	NA	NA	NA	0	NA	NA	NA	1	11002902	11077090	11002901	11077089	0	11002901	74188
HYDROXYCITRIC ACID HYDROXYCITRIC ACID)	Non_withdrawal_event	Female	1	0.993303	-3.79077	0.00645599	1.64621	0.993303	NA	NA	NA	0	NA	NA	NA	1	11002902	11077090	11002901	11077089	0	11002901	74188
HYDROXYCLOROQUINE	Non_withdrawal_event	Female	1	0.993303	-3.79077	0.00645599	1.64621	0.993303	NA	NA	NA	0	NA	NA	NA	1	11002902	11077090	11002901	11077089	0	11002901	74188
HYDROXYCUT CAFFEINE FREE PRO CLINICAL IOVATE SCIENCES USA	Non_withdrawal_event	Female	1	0.993303	-3.79077	0.00645599	1.64621	0.993303	NA	NA	NA	0	NA	NA	NA	1	11002902	11077090	11002901	11077089	0	11002901	74188
HYDROXYPROGESTERONE CAPROATE HYDROXYPROGESTERON	Non_withdrawal_event	Female	1	0.993303	-3.79077	0.00645599	1.64621	0.993303	NA	NA	NA	0	NA	NA	NA	1	11002902	11077090	11002901	11077089	0	11002901	74188
HYDROXYPROGRESTERONE	Non_withdrawal_event	Female	1	0.993303	-3.79077	0.00645599	1.64621	0.993303	NA	NA	NA	0	NA	NA	NA	1	11002902	11077090	11002901	11077089	0	11002901	74188
HYDROXYPROPYL CELLULOSENIACIN_PEG- CAPRYLIC_CAPRIC GLYCERIDES\PROPYLENE GLYCOL\TOCOPHEROL	Non_withdrawal_event	Female	1	0.993303	-3.79077	0.00645599	1.64621	0.993303	NA	NA	NA	0	NA	NA	NA	1	11002902	11077090	11002901	11077089	0	11002901	74188
HYDROXYTOLUIC ACID	Non_withdrawal_event	Female	1	0.993303	-3.79077	0.00645599	1.64621	0.993303	NA	NA	NA	0	NA	NA	NA	1	11002902	11077090	11002901	11077089	0	11002901	74188
HYDROXYTYROSOL	Non_withdrawal_event	Female	1	0.993303	-3.79077	0.00645599	1.64621	0.993303	NA	NA	NA	0	NA	NA	NA	1	11002902	11077090	11002901	11077089	0	11002901	74188
HYDROXYZINE PAM CAPS	Non_withdrawal_event	Female	1	0.993303	-3.79077	0.00645599	1.64621	0.993303	NA	NA	NA	0	NA	NA	NA	1	11002902	11077090	11002901	11077089	0	11002901	74188
HYDROXYZYNA	Non_withdrawal_event	Female	1	0.993303	-3.79077	0.00645599	1.64621	0.993303	NA	NA	NA	0	NA	NA	NA	1	11002902	11077090	11002901	11077089	0	11002901	74188
HYDROZYZINE	Non_withdrawal_event	Female	1	0.993303	-3.79077	0.00645599	1.64621	0.993303	NA	NA	NA	0	NA	NA	NA	1	11002902	11077090	11002901	11077089	0	11002901	74188
HYDRPCHOLOROTHIAZIDE HYDROCHLOROTHIAZIDE- TEV	Non_withdrawal_event	Female	1	0.993303	-3.79077	0.00645599	1.64621	0.993303	NA	NA	NA	0	NA	NA	NA	1	11002902	11077090	11002901	11077089	0	11002901	74188
HYIMAXSR ARIS	Non_withdrawal_event	Female	1	0.993303	-3.79077	0.00645599	1.64621	0.993303	NA	NA	NA	0	NA	NA	NA	1	11002902	11077090	11002901	11077089	0	11002901	74188
HYLA	Non_withdrawal_event	Female	1	0.993303	-3.79077	0.00645599	1.64621	0.993303	NA	NA	NA	0	NA	NA	NA	1	11002902	11077090	11002901	11077089	0	11002901	74188
HYLALASE	Non_withdrawal_event	Female	1	0.993303	-3.79077	0.00645599	1.64621	0.993303	NA	NA	NA	0	NA	NA	NA	1	11002902	11077090	11002901	11077089	0	11002901	74188
HYLAND TEETHING HYLANDS	Non_withdrawal_event	Female	1	0.993303	-3.79077	0.00645599	1.64621	0.993303	NA	NA	NA	0	NA	NA	NA	1	11002902	11077090	11002901	11077089	0	11002901	74188
HYLAND TEETHING NA HYLAND	Non_withdrawal_event	Female	1	0.993303	-3.79077	0.00645599	1.64621	0.993303	NA	NA	NA	0	NA	NA	NA	1	11002902	11077090	11002901	11077089	0	11002901	74188
HYLANDS BEDWETTING N_P_S	Non_withdrawal_event	Female	1	0.993303	-3.79077	0.00645599	1.64621	0.993303	NA	NA	NA	0	NA	NA	NA	1	11002902	11077090	11002901	11077089	0	11002901	74188
HYLANDS BELLADONNA X	Non_withdrawal_event	Female	1	0.993303	-3.79077	0.00645599	1.64621	0.993303	NA	NA	NA	0	NA	NA	NA	1	11002902	11077090	11002901	11077089	0	11002901	74188
HYLANDS COMPLETE ALLERRGY KIDS	Non_withdrawal_event	Female	1	0.993303	-3.79077	0.00645599	1.64621	0.993303	NA	NA	NA	0	NA	NA	NA	1	11002902	11077090	11002901	11077089	0	11002901	74188
HYLANDS DEFEND COLD_	Non_withdrawal_event	Female	1	0.993303	-3.79077	0.00645599	1.64621	0.993303	NA	NA	NA	0	NA	NA	NA	1	11002902	11077090	11002901	11077089	0	11002901	74188
HYLANDS HOMEOPATHIC TEETHING	Non_withdrawal_event	Female	1	0.993303	-3.79077	0.00645599	1.64621	0.993303	NA	NA	NA	0	NA	NA	NA	1	11002902	11077090	11002901	11077089	0	11002901	74188
HYLANDS INSOMNIA	Non_withdrawal_event	Female	1	0.993303	-3.79077	0.00645599	1.64621	0.993303	NA	NA	NA	0	NA	NA	NA	1	11002902	11077090	11002901	11077089	0	11002901	74188
HYLANDS LEG CRAMPS_HYLANDS	Non_withdrawal_event	Female	1	0.993303	-3.79077	0.00645599	1.64621	0.993303	NA	NA	NA	0	NA	NA	NA	1	11002902	11077090	11002901	11077089	0	11002901	74188
HYLANDS TEETHING % NATURAL HYLAND	Non_withdrawal_event	Female	1	0.993303	-3.79077	0.00645599	1.64621	0.993303	NA	NA	NA	0	NA	NA	NA	1	11002902	11077090	11002901	11077089	0	11002901	74188
HYLANDS TEETHING BELLADONNA HYLANDS	Non_withdrawal_event	Female	1	0.993303	-3.79077	0.00645599	1.64621	0.993303	NA	NA	NA	0	NA	NA	NA	1	11002902	11077090	11002901	11077089	0	11002901	74188
HYLANDS TEETHING CT UPC	Non_withdrawal_event	Female	1	0.993303	-3.79077	0.00645599	1.64621	0.993303	NA	NA	NA	0	NA	NA	NA	1	11002902	11077090	11002901	11077089	0	11002901	74188
HYLANDS TEETHING EVERY 34 HOURS AS NEED STANDARD HO	Non_withdrawal_event	Female	1	0.993303	-3.79077	0.00645599	1.64621	0.993303	NA	NA	NA	0	NA	NA	NA	1	11002902	11077090	11002901	11077089	0	11002901	74188
HYLANDS TEETHING HOMEOPATHIC HYLAND	Non_withdrawal_event	Female	1	0.993303	-3.79077	0.00645599	1.64621	0.993303	NA	NA	NA	0	NA	NA	NA	1	11002902	11077090	11002901	11077089	0	11002901	74188
HYLANDS TEETHING HYLAND	Non_withdrawal_event	Female	1	0.993303	-3.79077	0.00645599	1.64621	0.993303	NA	NA	NA	0	NA	NA	NA	1	11002902	11077090	11002901	11077089	0	11002901	74188
HYLANDS TEETHING HYLANDS TEETHING HYLANDS TEETHING	Non_withdrawal_event	Female	1	0.993303	-3.79077	0.00645599	1.64621	0.993303	NA	NA	NA	0	NA	NA	NA	1	11002902	11077090	11002901	11077089	0	11002901	74188
HYLANDS TEETHING NA HYLANDS	Non_withdrawal_event	Female	1	0.993303	-3.79077	0.00645599	1.64621	0.993303	NA	NA	NA	0	NA	NA	NA	1	11002902	11077090	11002901	11077089	0	11002901	74188
HYLANDS TEETHING NONE HYLANDS	Non_withdrawal_event	Female	1	0.993303	-3.79077	0.00645599	1.64621	0.993303	NA	NA	NA	0	NA	NA	NA	1	11002902	11077090	11002901	11077089	0	11002901	74188
HYLANDS TEETHING NOT SURE HYLANDS	Non_withdrawal_event	Female	1	0.993303	-3.79077	0.00645599	1.64621	0.993303	NA	NA	NA	0	NA	NA	NA	1	11002902	11077090	11002901	11077089	0	11002901	74188
HYLANDS TEETING	Non_withdrawal_event	Female	1	0.993303	-3.79077	0.00645599	1.64621	0.993303	NA	NA	NA	0	NA	NA	NA	1	11002902	11077090	11002901	11077089	0	11002901	74188
HYLANDSS HOMEOPATHIC % NATURAL HYLANDS	Non_withdrawal_event	Female	1	0.993303	-3.79077	0.00645599	1.64621	0.993303	NA	NA	NA	0	NA	NA	NA	1	11002902	11077090	11002901	11077089	0	11002901	74188
HYLATOPICALPLUS	Non_withdrawal_event	Female	1	0.993303	-3.79077	0.00645599	1.64621	0.993303	NA	NA	NA	0	NA	NA	NA	1	11002902	11077090	11002901	11077089	0	11002901	74188
HYLENEX	Non_withdrawal_event	Female	1	0.993303	-3.79077	0.00645599	1.64621	0.993303	NA	NA	NA	0	NA	NA	NA	1	11002902	11077090	11002901	11077089	0	11002901	74188
HYMEDLIQUID SOAP W_HYRALURONIC	Non_withdrawal_event	Female	1	0.993303	-3.79077	0.00645599	1.64621	0.993303	NA	NA	NA	0	NA	NA	NA	1	11002902	11077090	11002901	11077089	0	11002901	74188
HYOMAX SL	Non_withdrawal_event	Female	1	0.993303	-3.79077	0.00645599	1.64621	0.993303	NA	NA	NA	0	NA	NA	NA	1	11002902	11077090	11002901	11077089	0	11002901	74188
HYOMAXSL	Non_withdrawal_event	Female	1	0.993303	-3.79077	0.00645599	1.64621	0.993303	NA	NA	NA	0	NA	NA	NA	1	11002902	11077090	11002901	11077089	0	11002901	74188
HYOMAXSR ARIS	Non_withdrawal_event	Female	1	0.993303	-3.79077	0.00645599	1.64621	0.993303	NA	NA	NA	0	NA	NA	NA	1	11002902	11077090	11002901	11077089	0	11002901	74188
HYOMAXSR ARISTOS PH	Non_withdrawal_event	Female	1	0.993303	-3.79077	0.00645599	1.64621	0.993303	NA	NA	NA	0	NA	NA	NA	1	11002902	11077090	11002901	11077089	0	11002901	74188
HYOMAXSR- ARISTOS PHARM.	Non_withdrawal_event	Female	1	0.993303	-3.79077	0.00645599	1.64621	0.993303	NA	NA	NA	0	NA	NA	NA	1	11002902	11077090	11002901	11077089	0	11002901	74188
HYOSCYAMIE KREMERS URBAN	Non_withdrawal_event	Female	1	0.993303	-3.79077	0.00645599	1.64621	0.993303	NA	NA	NA	0	NA	NA	NA	1	11002902	11077090	11002901	11077089	0	11002901	74188
HYOSCYAMINEHYOSCYAMINE	Non_withdrawal_event	Female	1	0.993303	-3.79077	0.00645599	1.64621	0.993303	NA	NA	NA	0	NA	NA	NA	1	11002902	11077090	11002901	11077089	0	11002901	74188
HYOSCYAMUS	Non_withdrawal_event	Female	1	0.993303	-3.79077	0.00645599	1.64621	0.993303	NA	NA	NA	0	NA	NA	NA	1	11002902	11077090	11002901	11077089	0	11002901	74188
HYOSYNE DROG.	Non_withdrawal_event	Female	1	0.993303	-3.79077	0.00645599	1.64621	0.993303	NA	NA	NA	0	NA	NA	NA	1	11002902	11077090	11002901	11077089	0	11002901	74188
HYPAM	Non_withdrawal_event	Female	1	0.993303	-3.79077	0.00645599	1.64621	0.993303	NA	NA	NA	0	NA	NA	NA	1	11002902	11077090	11002901	11077089	0	11002901	74188
HYPERICIN	Non_withdrawal_event	Female	1	0.993303	-3.79077	0.00645599	1.64621	0.993303	NA	NA	NA	0	NA	NA	NA	1	11002902	11077090	11002901	11077089	0	11002901	74188
HYPERICUM PERFORAMTUM	Non_withdrawal_event	Female	1	0.993303	-3.79077	0.00645599	1.64621	0.993303	NA	NA	NA	0	NA	NA	NA	1	11002902	11077090	11002901	11077089	0	11002901	74188
HYPERINSULINEMIAEUGLYCEMIA THERAPY	Non_withdrawal_event	Female	1	0.993303	-3.79077	0.00645599	1.64621	0.993303	NA	NA	NA	0	NA	NA	NA	1	11002902	11077090	11002901	11077089	0	11002901	74188
HYPERRHO SD	Non_withdrawal_event	Female	1	0.993303	-3.79077	0.00645599	1.64621	0.993303	NA	NA	NA	0	NA	NA	NA	1	11002902	11077090	11002901	11077089	0	11002901	74188
HYPERSAL NEB	Non_withdrawal_event	Female	1	0.993303	-3.79077	0.00645599	1.64621	0.993303	NA	NA	NA	0	NA	NA	NA	1	11002902	11077090	11002901	11077089	0	11002901	74188
HYPERSAL_NEB 240=60 NEB	Non_withdrawal_event	Female	1	0.993303	-3.79077	0.00645599	1.64621	0.993303	NA	NA	NA	0	NA	NA	NA	1	11002902	11077090	11002901	11077089	0	11002901	74188
HYPERTENSIVE MEDICATION	Non_withdrawal_event	Female	1	0.993303	-3.79077	0.00645599	1.64621	0.993303	NA	NA	NA	0	NA	NA	NA	1	11002902	11077090	11002901	11077089	0	11002901	74188
HYPERTONIC SOLUTIONS	Non_withdrawal_event	Female	1	0.993303	-3.79077	0.00645599	1.64621	0.993303	NA	NA	NA	0	NA	NA	NA	1	11002902	11077090	11002901	11077089	0	11002901	74188
HYPERVAL	Non_withdrawal_event	Female	1	0.993303	-3.79077	0.00645599	1.64621	0.993303	NA	NA	NA	0	NA	NA	NA	1	11002902	11077090	11002901	11077089	0	11002901	74188
HYPNOREX NOT )	Non_withdrawal_event	Female	1	0.993303	-3.79077	0.00645599	1.64621	0.993303	NA	NA	NA	0	NA	NA	NA	1	11002902	11077090	11002901	11077089	0	11002901	74188
HYPNOTICS_SEDATIVIES	Non_withdrawal_event	Female	1	0.993303	-3.79077	0.00645599	1.64621	0.993303	NA	NA	NA	0	NA	NA	NA	1	11002902	11077090	11002901	11077089	0	11002901	74188
HYPOCA FORMULATION UNKNO	Non_withdrawal_event	Female	1	0.993303	-3.79077	0.00645599	1.64621	0.993303	NA	NA	NA	0	NA	NA	NA	1	11002902	11077090	11002901	11077089	0	11002901	74188
HYPOCHLORIDE	Non_withdrawal_event	Female	1	0.993303	-3.79077	0.00645599	1.64621	0.993303	NA	NA	NA	0	NA	NA	NA	1	11002902	11077090	11002901	11077089	0	11002901	74188
HYPOCHLORITE SODIUM HYPOCHLORI	Non_withdrawal_event	Female	1	0.993303	-3.79077	0.00645599	1.64621	0.993303	NA	NA	NA	0	NA	NA	NA	1	11002902	11077090	11002901	11077089	0	11002901	74188
HYPOCHOLORITE	Non_withdrawal_event	Female	1	0.993303	-3.79077	0.00645599	1.64621	0.993303	NA	NA	NA	0	NA	NA	NA	1	11002902	11077090	11002901	11077089	0	11002901	74188
HYPOGLYCEMICS	Non_withdrawal_event	Female	1	0.993303	-3.79077	0.00645599	1.64621	0.993303	NA	NA	NA	0	NA	NA	NA	1	11002902	11077090	11002901	11077089	0	11002901	74188
HYPOPHEN METHENAMINE BENZOIC ACID 9	Non_withdrawal_event	Female	1	0.993303	-3.79077	0.00645599	1.64621	0.993303	NA	NA	NA	0	NA	NA	NA	1	11002902	11077090	11002901	11077089	0	11002901	74188
HYPOTENSIVE THERAPY	Non_withdrawal_event	Female	1	0.993303	-3.79077	0.00645599	1.64621	0.993303	NA	NA	NA	0	NA	NA	NA	1	11002902	11077090	11002901	11077089	0	11002901	74188
HYPROMELLOSE %, TETRAHYDROZOLINE ., ZINC %,	Non_withdrawal_event	Female	1	0.993303	-3.79077	0.00645599	1.64621	0.993303	NA	NA	NA	0	NA	NA	NA	1	11002902	11077090	11002901	11077089	0	11002901	74188
HYPROMELLOSE EYE	Non_withdrawal_event	Female	1	0.993303	-3.79077	0.00645599	1.64621	0.993303	NA	NA	NA	0	NA	NA	NA	1	11002902	11077090	11002901	11077089	0	11002901	74188
HYPROMELLOSESNAPHAZOLINE_POLYVINYL ALCOHOL\POVIDONE\TETRAHYDROZOLINE\ZINC	Non_withdrawal_event	Female	1	0.993303	-3.79077	0.00645599	1.64621	0.993303	NA	NA	NA	0	NA	NA	NA	1	11002902	11077090	11002901	11077089	0	11002901	74188
HYPURIN	Non_withdrawal_event	Female	1	0.993303	-3.79077	0.00645599	1.64621	0.993303	NA	NA	NA	0	NA	NA	NA	1	11002902	11077090	11002901	11077089	0	11002901	74188
HYROCODONEHOMATROPINE NOT ON THE MORTON GROVE	Non_withdrawal_event	Female	1	0.993303	-3.79077	0.00645599	1.64621	0.993303	NA	NA	NA	0	NA	NA	NA	1	11002902	11077090	11002901	11077089	0	11002901	74188
HYROXYCHLOROQUINE	Non_withdrawal_event	Female	1	0.993303	-3.79077	0.00645599	1.64621	0.993303	NA	NA	NA	0	NA	NA	NA	1	11002902	11077090	11002901	11077089	0	11002901	74188
IBANDRONATE , APOTEX CORP.	Non_withdrawal_event	Female	1	0.993303	-3.79077	0.00645599	1.64621	0.993303	NA	NA	NA	0	NA	NA	NA	1	11002902	11077090	11002901	11077089	0	11002901	74188
IBANDRONATE SULPHATE	Non_withdrawal_event	Female	1	0.993303	-3.79077	0.00645599	1.64621	0.993303	NA	NA	NA	0	NA	NA	NA	1	11002902	11077090	11002901	11077089	0	11002901	74188
IBDIBEN	Non_withdrawal_event	Female	1	0.993303	-3.79077	0.00645599	1.64621	0.993303	NA	NA	NA	0	NA	NA	NA	1	11002902	11077090	11002901	11077089	0	11002901	74188
IBELEX	Non_withdrawal_event	Female	1	0.993303	-3.79077	0.00645599	1.64621	0.993303	NA	NA	NA	0	NA	NA	NA	1	11002902	11077090	11002901	11077089	0	11002901	74188
IBERET FA	Non_withdrawal_event	Female	1	0.993303	-3.79077	0.00645599	1.64621	0.993303	NA	NA	NA	0	NA	NA	NA	1	11002902	11077090	11002901	11077089	0	11002901	74188
IBERIN FOLICO	Non_withdrawal_event	Female	1	0.993303	-3.79077	0.00645599	1.64621	0.993303	NA	NA	NA	0	NA	NA	NA	1	11002902	11077090	11002901	11077089	0	11002901	74188
IBERIN FOLICO FERR	Non_withdrawal_event	Female	1	0.993303	-3.79077	0.00645599	1.64621	0.993303	NA	NA	NA	0	NA	NA	NA	1	11002902	11077090	11002901	11077089	0	11002901	74188
IBGSTAR METER	Non_withdrawal_event	Female	1	0.993303	-3.79077	0.00645599	1.64621	0.993303	NA	NA	NA	0	NA	NA	NA	1	11002902	11077090	11002901	11077089	0	11002901	74188
IBILEX	Non_withdrawal_event	Female	1	0.993303	-3.79077	0.00645599	1.64621	0.993303	NA	NA	NA	0	NA	NA	NA	1	11002902	11077090	11002901	11077089	0	11002901	74188
IBPROFEN	Non_withdrawal_event	Female	1	0.993303	-3.79077	0.00645599	1.64621	0.993303	NA	NA	NA	0	NA	NA	NA	1	11002902	11077090	11002901	11077089	0	11002901	74188
IBRUVIZA	Non_withdrawal_event	Female	1	0.993303	-3.79077	0.00645599	1.64621	0.993303	NA	NA	NA	0	NA	NA	NA	1	11002902	11077090	11002901	11077089	0	11002901	74188
IBU AKUT PHARMA	Non_withdrawal_event	Female	1	0.993303	-3.79077	0.00645599	1.64621	0.993303	NA	NA	NA	0	NA	NA	NA	1	11002902	11077090	11002901	11077089	0	11002901	74188
IBUFEN_	Non_withdrawal_event	Female	1	0.993303	-3.79077	0.00645599	1.64621	0.993303	NA	NA	NA	0	NA	NA	NA	1	11002902	11077090	11002901	11077089	0	11002901	74188
IBUPROFENE MFR: NOT	Non_withdrawal_event	Female	1	0.993303	-3.79077	0.00645599	1.64621	0.993303	NA	NA	NA	0	NA	NA	NA	1	11002902	11077090	11002901	11077089	0	11002901	74188
IBUPROFENE RPG	Non_withdrawal_event	Female	1	0.993303	-3.79077	0.00645599	1.64621	0.993303	NA	NA	NA	0	NA	NA	NA	1	11002902	11077090	11002901	11077089	0	11002901	74188
IBUPROFENE RPG GELULE	Non_withdrawal_event	Female	1	0.993303	-3.79077	0.00645599	1.64621	0.993303	NA	NA	NA	0	NA	NA	NA	1	11002902	11077090	11002901	11077089	0	11002901	74188
IBUPROFENO BEXAL	Non_withdrawal_event	Female	1	0.993303	-3.79077	0.00645599	1.64621	0.993303	NA	NA	NA	0	NA	NA	NA	1	11002902	11077090	11002901	11077089	0	11002901	74188
IBUPROFEN_5	Non_withdrawal_event	Female	1	0.993303	-3.79077	0.00645599	1.64621	0.993303	NA	NA	NA	0	NA	NA	NA	1	11002902	11077090	11002901	11077089	0	11002901	74188
IBUPROM	Non_withdrawal_event	Female	1	0.993303	-3.79077	0.00645599	1.64621	0.993303	NA	NA	NA	0	NA	NA	NA	1	11002902	11077090	11002901	11077089	0	11002901	74188
IBUPROTEN	Non_withdrawal_event	Female	1	0.993303	-3.79077	0.00645599	1.64621	0.993303	NA	NA	NA	0	NA	NA	NA	1	11002902	11077090	11002901	11077089	0	11002901	74188
IBUXIN	Non_withdrawal_event	Female	1	0.993303	-3.79077	0.00645599	1.64621	0.993303	NA	NA	NA	0	NA	NA	NA	1	11002902	11077090	11002901	11077089	0	11002901	74188
IC ALENDRONATE APOTEX CORP	Non_withdrawal_event	Female	1	0.993303	-3.79077	0.00645599	1.64621	0.993303	NA	NA	NA	0	NA	NA	NA	1	11002902	11077090	11002901	11077089	0	11002901	74188
IC AMPHETAMINE	Non_withdrawal_event	Female	1	0.993303	-3.79077	0.00645599	1.64621	0.993303	NA	NA	NA	0	NA	NA	NA	1	11002902	11077090	11002901	11077089	0	11002901	74188
IC AMPHETAMINE BARR	Non_withdrawal_event	Female	1	0.993303	-3.79077	0.00645599	1.64621	0.993303	NA	NA	NA	0	NA	NA	NA	1	11002902	11077090	11002901	11077089	0	11002901	74188
IC DESMOPRESSIN	Non_withdrawal_event	Female	1	0.993303	-3.79077	0.00645599	1.64621	0.993303	NA	NA	NA	0	NA	NA	NA	1	11002902	11077090	11002901	11077089	0	11002901	74188
IC DIGITEK MCG BER	Non_withdrawal_event	Female	1	0.993303	-3.79077	0.00645599	1.64621	0.993303	NA	NA	NA	0	NA	NA	NA	1	11002902	11077090	11002901	11077089	0	11002901	74188
IC NITROFUR	Non_withdrawal_event	Female	1	0.993303	-3.79077	0.00645599	1.64621	0.993303	NA	NA	NA	0	NA	NA	NA	1	11002902	11077090	11002901	11077089	0	11002901	74188
IC OMEPRAZOLE	Non_withdrawal_event	Female	1	0.993303	-3.79077	0.00645599	1.64621	0.993303	NA	NA	NA	0	NA	NA	NA	1	11002902	11077090	11002901	11077089	0	11002901	74188
IC SIMVASTATIN TEV DONT SEE IT	Non_withdrawal_event	Female	1	0.993303	-3.79077	0.00645599	1.64621	0.993303	NA	NA	NA	0	NA	NA	NA	1	11002902	11077090	11002901	11077089	0	11002901	74188
ICAPS L_Z	Non_withdrawal_event	Female	1	0.993303	-3.79077	0.00645599	1.64621	0.993303	NA	NA	NA	0	NA	NA	NA	1	11002902	11077090	11002901	11077089	0	11002901	74188
ICAPS MULTIVITAMIN FORMULA	Non_withdrawal_event	Female	1	0.993303	-3.79077	0.00645599	1.64621	0.993303	NA	NA	NA	0	NA	NA	NA	1	11002902	11077090	11002901	11077089	0	11002901	74188
ICAPS MV	Non_withdrawal_event	Female	1	0.993303	-3.79077	0.00645599	1.64621	0.993303	NA	NA	NA	0	NA	NA	NA	1	11002902	11077090	11002901	11077089	0	11002901	74188
ICARIDIN	Non_withdrawal_event	Female	1	0.993303	-3.79077	0.00645599	1.64621	0.993303	NA	NA	NA	0	NA	NA	NA	1	11002902	11077090	11002901	11077089	0	11002901	74188
ICEBREAKERS MINTS_GUM	Non_withdrawal_event	Female	1	0.993303	-3.79077	0.00645599	1.64621	0.993303	NA	NA	NA	0	NA	NA	NA	1	11002902	11077090	11002901	11077089	0	11002901	74188
ICESCITALOPRAM	Non_withdrawal_event	Female	1	0.993303	-3.79077	0.00645599	1.64621	0.993303	NA	NA	NA	0	NA	NA	NA	1	11002902	11077090	11002901	11077089	0	11002901	74188
ICEY HOT PAIN RELIEVING	Non_withdrawal_event	Female	1	0.993303	-3.79077	0.00645599	1.64621	0.993303	NA	NA	NA	0	NA	NA	NA	1	11002902	11077090	11002901	11077089	0	11002901	74188
ICGREEN, , CARDINAL	Non_withdrawal_event	Female	1	0.993303	-3.79077	0.00645599	1.64621	0.993303	NA	NA	NA	0	NA	NA	NA	1	11002902	11077090	11002901	11077089	0	11002901	74188
ICODEXTRIN BAXTER	Non_withdrawal_event	Female	1	0.993303	-3.79077	0.00645599	1.64621	0.993303	NA	NA	NA	0	NA	NA	NA	1	11002902	11077090	11002901	11077089	0	11002901	74188
ICODEXTRINWHEAT	Non_withdrawal_event	Female	1	0.993303	-3.79077	0.00645599	1.64621	0.993303	NA	NA	NA	0	NA	NA	NA	1	11002902	11077090	11002901	11077089	0	11002901	74188
ICOOL	Non_withdrawal_event	Female	1	0.993303	-3.79077	0.00645599	1.64621	0.993303	NA	NA	NA	0	NA	NA	NA	1	11002902	11077090	11002901	11077089	0	11002901	74188
ICY HOT ADVANCED RELIEF	Non_withdrawal_event	Female	1	0.993303	-3.79077	0.00645599	1.64621	0.993303	NA	NA	NA	0	NA	NA	NA	1	11002902	11077090	11002901	11077089	0	11002901	74188
ICY HOT ARM NECK_LEG	Non_withdrawal_event	Female	1	0.993303	-3.79077	0.00645599	1.64621	0.993303	NA	NA	NA	0	NA	NA	NA	1	11002902	11077090	11002901	11077089	0	11002901	74188
ICY HOT BACK PATCHES	Non_withdrawal_event	Female	1	0.993303	-3.79077	0.00645599	1.64621	0.993303	NA	NA	NA	0	NA	NA	NA	1	11002902	11077090	11002901	11077089	0	11002901	74188
ICY HOT BACK_	Non_withdrawal_event	Female	1	0.993303	-3.79077	0.00645599	1.64621	0.993303	NA	NA	NA	0	NA	NA	NA	1	11002902	11077090	11002901	11077089	0	11002901	74188
ICY HOT BALM CHATTEM	Non_withdrawal_event	Female	1	0.993303	-3.79077	0.00645599	1.64621	0.993303	NA	NA	NA	0	NA	NA	NA	1	11002902	11077090	11002901	11077089	0	11002901	74188
ICY HOT CREAMGENERIC	Non_withdrawal_event	Female	1	0.993303	-3.79077	0.00645599	1.64621	0.993303	NA	NA	NA	0	NA	NA	NA	1	11002902	11077090	11002901	11077089	0	11002901	74188
ICY HOT HEAT THERAPY X5^ CHATTEM	Non_withdrawal_event	Female	1	0.993303	-3.79077	0.00645599	1.64621	0.993303	NA	NA	NA	0	NA	NA	NA	1	11002902	11077090	11002901	11077089	0	11002901	74188
ICY HOT LOTION ICY HOT	Non_withdrawal_event	Female	1	0.993303	-3.79077	0.00645599	1.64621	0.993303	NA	NA	NA	0	NA	NA	NA	1	11002902	11077090	11002901	11077089	0	11002901	74188
ICY HOT MAXIMUM CHATTEM	Non_withdrawal_event	Female	1	0.993303	-3.79077	0.00645599	1.64621	0.993303	NA	NA	NA	0	NA	NA	NA	1	11002902	11077090	11002901	11077089	0	11002901	74188
ICY HOT MEDICATED NOMESS APPLICATOR	Non_withdrawal_event	Female	1	0.993303	-3.79077	0.00645599	1.64621	0.993303	NA	NA	NA	0	NA	NA	NA	1	11002902	11077090	11002901	11077089	0	11002901	74188
ICY HOT MEDICATED SPRAY OZ	Non_withdrawal_event	Female	1	0.993303	-3.79077	0.00645599	1.64621	0.993303	NA	NA	NA	0	NA	NA	NA	1	11002902	11077090	11002901	11077089	0	11002901	74188
ICY HOT MESS APPLICATOR OZ	Non_withdrawal_event	Female	1	0.993303	-3.79077	0.00645599	1.64621	0.993303	NA	NA	NA	0	NA	NA	NA	1	11002902	11077090	11002901	11077089	0	11002901	74188
ICY HOT NATURALS	Non_withdrawal_event	Female	1	0.993303	-3.79077	0.00645599	1.64621	0.993303	NA	NA	NA	0	NA	NA	NA	1	11002902	11077090	11002901	11077089	0	11002901	74188
ICY HOT PAIN	Non_withdrawal_event	Female	1	0.993303	-3.79077	0.00645599	1.64621	0.993303	NA	NA	NA	0	NA	NA	NA	1	11002902	11077090	11002901	11077089	0	11002901	74188
ICY HOTGENERIC	Non_withdrawal_event	Female	1	0.993303	-3.79077	0.00645599	1.64621	0.993303	NA	NA	NA	0	NA	NA	NA	1	11002902	11077090	11002901	11077089	0	11002901	74188
ICY HOT_UNKNO WN	Non_withdrawal_event	Female	1	0.993303	-3.79077	0.00645599	1.64621	0.993303	NA	NA	NA	0	NA	NA	NA	1	11002902	11077090	11002901	11077089	0	11002901	74188
ICYHOT	Non_withdrawal_event	Female	1	0.993303	-3.79077	0.00645599	1.64621	0.993303	NA	NA	NA	0	NA	NA	NA	1	11002902	11077090	11002901	11077089	0	11002901	74188
ICYHOT MEDICATED	Non_withdrawal_event	Female	1	0.993303	-3.79077	0.00645599	1.64621	0.993303	NA	NA	NA	0	NA	NA	NA	1	11002902	11077090	11002901	11077089	0	11002901	74188
ICYHOT POWER	Non_withdrawal_event	Female	1	0.993303	-3.79077	0.00645599	1.64621	0.993303	NA	NA	NA	0	NA	NA	NA	1	11002902	11077090	11002901	11077089	0	11002901	74188
IDANTOIN	Non_withdrawal_event	Female	1	0.993303	-3.79077	0.00645599	1.64621	0.993303	NA	NA	NA	0	NA	NA	NA	1	11002902	11077090	11002901	11077089	0	11002901	74188
IDARABUCIN	Non_withdrawal_event	Female	1	0.993303	-3.79077	0.00645599	1.64621	0.993303	NA	NA	NA	0	NA	NA	NA	1	11002902	11077090	11002901	11077089	0	11002901	74188
IDARUBICINE	Non_withdrawal_event	Female	1	0.993303	-3.79077	0.00645599	1.64621	0.993303	NA	NA	NA	0	NA	NA	NA	1	11002902	11077090	11002901	11077089	0	11002901	74188
IDBENONE	Non_withdrawal_event	Female	1	0.993303	-3.79077	0.00645599	1.64621	0.993303	NA	NA	NA	0	NA	NA	NA	1	11002902	11077090	11002901	11077089	0	11002901	74188
IDEG FLEXPEN	Non_withdrawal_event	Female	1	0.993303	-3.79077	0.00645599	1.64621	0.993303	NA	NA	NA	0	NA	NA	NA	1	11002902	11077090	11002901	11077089	0	11002901	74188
IDEOS CHEWABLE	Non_withdrawal_event	Female	1	0.993303	-3.79077	0.00645599	1.64621	0.993303	NA	NA	NA	0	NA	NA	NA	1	11002902	11077090	11002901	11077089	0	11002901	74188
IDEOS CHOLECALCIFEROL (NOT )	Non_withdrawal_event	Female	1	0.993303	-3.79077	0.00645599	1.64621	0.993303	NA	NA	NA	0	NA	NA	NA	1	11002902	11077090	11002901	11077089	0	11002901	74188
IDKLH	Non_withdrawal_event	Female	1	0.993303	-3.79077	0.00645599	1.64621	0.993303	NA	NA	NA	0	NA	NA	NA	1	11002902	11077090	11002901	11077089	0	11002901	74188
IDOMETHINE	Non_withdrawal_event	Female	1	0.993303	-3.79077	0.00645599	1.64621	0.993303	NA	NA	NA	0	NA	NA	NA	1	11002902	11077090	11002901	11077089	0	11002901	74188
IDOXIFENE	Non_withdrawal_event	Female	1	0.993303	-3.79077	0.00645599	1.64621	0.993303	NA	NA	NA	0	NA	NA	NA	1	11002902	11077090	11002901	11077089	0	11002901	74188
IDOXURIDINE	Non_withdrawal_event	Female	1	0.993303	-3.79077	0.00645599	1.64621	0.993303	NA	NA	NA	0	NA	NA	NA	1	11002902	11077090	11002901	11077089	0	11002901	74188
IDROFOS SUN PHARMA. BONEVA NDA -455	Non_withdrawal_event	Female	1	0.993303	-3.79077	0.00645599	1.64621	0.993303	NA	NA	NA	0	NA	NA	NA	1	11002902	11077090	11002901	11077089	0	11002901	74188
IFEX GRAM VIAL BAXTER	Non_withdrawal_event	Female	1	0.993303	-3.79077	0.00645599	1.64621	0.993303	NA	NA	NA	0	NA	NA	NA	1	11002902	11077090	11002901	11077089	0	11002901	74188
IFLOW PAINBUSTER	Non_withdrawal_event	Female	1	0.993303	-3.79077	0.00645599	1.64621	0.993303	NA	NA	NA	0	NA	NA	NA	1	11002902	11077090	11002901	11077089	0	11002901	74188
IFOSFAMIDE IFEX	Non_withdrawal_event	Female	1	0.993303	-3.79077	0.00645599	1.64621	0.993303	NA	NA	NA	0	NA	NA	NA	1	11002902	11077090	11002901	11077089	0	11002901	74188
IFOSFAMIDE WMESNA_, /	Non_withdrawal_event	Female	1	0.993303	-3.79077	0.00645599	1.64621	0.993303	NA	NA	NA	0	NA	NA	NA	1	11002902	11077090	11002901	11077089	0	11002901	74188
IFOSFOMIDE	Non_withdrawal_event	Female	1	0.993303	-3.79077	0.00645599	1.64621	0.993303	NA	NA	NA	0	NA	NA	NA	1	11002902	11077090	11002901	11077089	0	11002901	74188
IG VENA	Non_withdrawal_event	Female	1	0.993303	-3.79077	0.00645599	1.64621	0.993303	NA	NA	NA	0	NA	NA	NA	1	11002902	11077090	11002901	11077089	0	11002901	74188
IGIV IMMUNE GLOBULIN ,	Non_withdrawal_event	Female	1	0.993303	-3.79077	0.00645599	1.64621	0.993303	NA	NA	NA	0	NA	NA	NA	1	11002902	11077090	11002901	11077089	0	11002901	74188
IGIV IMMUNE GLOBULIN , CAPRYLATE_CHRO	Non_withdrawal_event	Female	1	0.993303	-3.79077	0.00645599	1.64621	0.993303	NA	NA	NA	0	NA	NA	NA	1	11002902	11077090	11002901	11077089	0	11002901	74188
IGIVC - TALECRIS (IMMUNE GLOBULIN , CAPRYLATE_CHROMATOGRAPH	Non_withdrawal_event	Female	1	0.993303	-3.79077	0.00645599	1.64621	0.993303	NA	NA	NA	0	NA	NA	NA	1	11002902	11077090	11002901	11077089	0	11002901	74188
IGIVNEX (IMMUNE GLOBULIN , CAPRYLATE_CHROMATOGRAPH	Non_withdrawal_event	Female	1	0.993303	-3.79077	0.00645599	1.64621	0.993303	NA	NA	NA	0	NA	NA	NA	1	11002902	11077090	11002901	11077089	0	11002901	74188
IGIVNEX TALECRIS (IMMUNE GLOBULIN , CAPRYLATE_CHROMATOGRAPP	Non_withdrawal_event	Female	1	0.993303	-3.79077	0.00645599	1.64621	0.993303	NA	NA	NA	0	NA	NA	NA	1	11002902	11077090	11002901	11077089	0	11002901	74188
IGNATIA	Non_withdrawal_event	Female	1	0.993303	-3.79077	0.00645599	1.64621	0.993303	NA	NA	NA	0	NA	NA	NA	1	11002902	11077090	11002901	11077089	0	11002901	74188
IGROSELES_COMPRESSE	Non_withdrawal_event	Female	1	0.993303	-3.79077	0.00645599	1.64621	0.993303	NA	NA	NA	0	NA	NA	NA	1	11002902	11077090	11002901	11077089	0	11002901	74188
IINBOME	Non_withdrawal_event	Female	1	0.993303	-3.79077	0.00645599	1.64621	0.993303	NA	NA	NA	0	NA	NA	NA	1	11002902	11077090	11002901	11077089	0	11002901	74188
ILENTINBEEF_PORK REGULAR INSULIN	Non_withdrawal_event	Female	1	0.993303	-3.79077	0.00645599	1.64621	0.993303	NA	NA	NA	0	NA	NA	NA	1	11002902	11077090	11002901	11077089	0	11002901	74188
ILEPCIMIDE	Non_withdrawal_event	Female	1	0.993303	-3.79077	0.00645599	1.64621	0.993303	NA	NA	NA	0	NA	NA	NA	1	11002902	11077090	11002901	11077089	0	11002901	74188
ILETIN BEEFPORK PROTAMINE ZINC (INSULIN, ANIMAL BEEF_PORK PROTAMINE Z	Non_withdrawal_event	Female	1	0.993303	-3.79077	0.00645599	1.64621	0.993303	NA	NA	NA	0	NA	NA	NA	1	11002902	11077090	11002901	11077089	0	11002901	74188
ILETIN NPH	Non_withdrawal_event	Female	1	0.993303	-3.79077	0.00645599	1.64621	0.993303	NA	NA	NA	0	NA	NA	NA	1	11002902	11077090	11002901	11077089	0	11002901	74188
ILETIN PORK NPH INSULIN	Non_withdrawal_event	Female	1	0.993303	-3.79077	0.00645599	1.64621	0.993303	NA	NA	NA	0	NA	NA	NA	1	11002902	11077090	11002901	11077089	0	11002901	74188
ILETINBEEF NPH INSULIN	Non_withdrawal_event	Female	1	0.993303	-3.79077	0.00645599	1.64621	0.993303	NA	NA	NA	0	NA	NA	NA	1	11002902	11077090	11002901	11077089	0	11002901	74188
ILEX PARAGUARIENSIS	Non_withdrawal_event	Female	1	0.993303	-3.79077	0.00645599	1.64621	0.993303	NA	NA	NA	0	NA	NA	NA	1	11002902	11077090	11002901	11077089	0	11002901	74188
ILOMEDINE ILOPROST	Non_withdrawal_event	Female	1	0.993303	-3.79077	0.00645599	1.64621	0.993303	NA	NA	NA	0	NA	NA	NA	1	11002902	11077090	11002901	11077089	0	11002901	74188
ILOPROST INHALER	Non_withdrawal_event	Female	1	0.993303	-3.79077	0.00645599	1.64621	0.993303	NA	NA	NA	0	NA	NA	NA	1	11002902	11077090	11002901	11077089	0	11002901	74188
ILOPROST VAPOUR	Non_withdrawal_event	Female	1	0.993303	-3.79077	0.00645599	1.64621	0.993303	NA	NA	NA	0	NA	NA	NA	1	11002902	11077090	11002901	11077089	0	11002901	74188
ILRA	Non_withdrawal_event	Female	1	0.993303	-3.79077	0.00645599	1.64621	0.993303	NA	NA	NA	0	NA	NA	NA	1	11002902	11077090	11002901	11077089	0	11002901	74188
IL_IINTERF17./9	Non_withdrawal_event	Female	1	0.993303	-3.79077	0.00645599	1.64621	0.993303	NA	NA	NA	0	NA	NA	NA	1	11002902	11077090	11002901	11077089	0	11002901	74188
IMA	Non_withdrawal_event	Female	1	0.993303	-3.79077	0.00645599	1.64621	0.993303	NA	NA	NA	0	NA	NA	NA	1	11002902	11077090	11002901	11077089	0	11002901	74188
IMACORT	Non_withdrawal_event	Female	1	0.993303	-3.79077	0.00645599	1.64621	0.993303	NA	NA	NA	0	NA	NA	NA	1	11002902	11077090	11002901	11077089	0	11002901	74188
IMATINIB PO DAILY 1029_03 -} 12/16/03 INCLUSIVE	Non_withdrawal_event	Female	1	0.993303	-3.79077	0.00645599	1.64621	0.993303	NA	NA	NA	0	NA	NA	NA	1	11002902	11077090	11002901	11077089	0	11002901	74188
IMBRUVICA , PHARMACYCLICS	Non_withdrawal_event	Female	1	0.993303	-3.79077	0.00645599	1.64621	0.993303	NA	NA	NA	0	NA	NA	NA	1	11002902	11077090	11002901	11077089	0	11002901	74188
IMBRUVICA CAPS TAKE CAPS ONCE DAILY JOHNSON_JOHNSON	Non_withdrawal_event	Female	1	0.993303	-3.79077	0.00645599	1.64621	0.993303	NA	NA	NA	0	NA	NA	NA	1	11002902	11077090	11002901	11077089	0	11002901	74188
IMERON	Non_withdrawal_event	Female	1	0.993303	-3.79077	0.00645599	1.64621	0.993303	NA	NA	NA	0	NA	NA	NA	1	11002902	11077090	11002901	11077089	0	11002901	74188
IMIGRAN_	Non_withdrawal_event	Female	1	0.993303	-3.79077	0.00645599	1.64621	0.993303	NA	NA	NA	0	NA	NA	NA	1	11002902	11077090	11002901	11077089	0	11002901	74188
IMIPENEMCILASTATIN (IMIPENEM_CILASTATIN) (IMIPENEM/CILASTATIN)	Non_withdrawal_event	Female	1	0.993303	-3.79077	0.00645599	1.64621	0.993303	NA	NA	NA	0	NA	NA	NA	1	11002902	11077090	11002901	11077089	0	11002901	74188
IMIQUIMOD GLENMARK	Non_withdrawal_event	Female	1	0.993303	-3.79077	0.00645599	1.64621	0.993303	NA	NA	NA	0	NA	NA	NA	1	11002902	11077090	11002901	11077089	0	11002901	74188
IMIQUODUN	Non_withdrawal_event	Female	1	0.993303	-3.79077	0.00645599	1.64621	0.993303	NA	NA	NA	0	NA	NA	NA	1	11002902	11077090	11002901	11077089	0	11002901	74188
IMITRX	Non_withdrawal_event	Female	1	0.993303	-3.79077	0.00645599	1.64621	0.993303	NA	NA	NA	0	NA	NA	NA	1	11002902	11077090	11002901	11077089	0	11002901	74188
IMMAPRINE	Non_withdrawal_event	Female	1	0.993303	-3.79077	0.00645599	1.64621	0.993303	NA	NA	NA	0	NA	NA	NA	1	11002902	11077090	11002901	11077089	0	11002901	74188
IMMU SUPPLEMENT SUPRALIFE INTERNATIONAL	Non_withdrawal_event	Female	1	0.993303	-3.79077	0.00645599	1.64621	0.993303	NA	NA	NA	0	NA	NA	NA	1	11002902	11077090	11002901	11077089	0	11002901	74188
IMMUGRIP	Non_withdrawal_event	Female	1	0.993303	-3.79077	0.00645599	1.64621	0.993303	NA	NA	NA	0	NA	NA	NA	1	11002902	11077090	11002901	11077089	0	11002901	74188
IMMUNE GLOBULIN GAMUNEX	Non_withdrawal_event	Female	1	0.993303	-3.79077	0.00645599	1.64621	0.993303	NA	NA	NA	0	NA	NA	NA	1	11002902	11077090	11002901	11077089	0	11002901	74188
IMMUNE GLOBULIN SQ	Non_withdrawal_event	Female	1	0.993303	-3.79077	0.00645599	1.64621	0.993303	NA	NA	NA	0	NA	NA	NA	1	11002902	11077090	11002901	11077089	0	11002901	74188
IMMUNE GLOBULINTALECRIS	Non_withdrawal_event	Female	1	0.993303	-3.79077	0.00645599	1.64621	0.993303	NA	NA	NA	0	NA	NA	NA	1	11002902	11077090	11002901	11077089	0	11002901	74188
IMMUNE GLUBULINE SUBCUTANEOUS	Non_withdrawal_event	Female	1	0.993303	-3.79077	0.00645599	1.64621	0.993303	NA	NA	NA	0	NA	NA	NA	1	11002902	11077090	11002901	11077089	0	11002901	74188
IMMUNE SERUM GLOBULIN	Non_withdrawal_event	Female	1	0.993303	-3.79077	0.00645599	1.64621	0.993303	NA	NA	NA	0	NA	NA	NA	1	11002902	11077090	11002901	11077089	0	11002901	74188
IMMUNGLOBULIN ALPHA^	Non_withdrawal_event	Female	1	0.993303	-3.79077	0.00645599	1.64621	0.993303	NA	NA	NA	0	NA	NA	NA	1	11002902	11077090	11002901	11077089	0	11002901	74188
IMMUNOGLOBULIN .	Non_withdrawal_event	Female	1	0.993303	-3.79077	0.00645599	1.64621	0.993303	NA	NA	NA	0	NA	NA	NA	1	11002902	11077090	11002901	11077089	0	11002901	74188
IMMUNOGLOBULIN ANTIHUMAN-LYMPHOCYTIC (ANTILYMPHOCYTE IMMUNOGLOBULIN (	Non_withdrawal_event	Female	1	0.993303	-3.79077	0.00645599	1.64621	0.993303	NA	NA	NA	0	NA	NA	NA	1	11002902	11077090	11002901	11077089	0	11002901	74188
IMMUNOSORBA	Non_withdrawal_event	Female	1	0.993303	-3.79077	0.00645599	1.64621	0.993303	NA	NA	NA	0	NA	NA	NA	1	11002902	11077090	11002901	11077089	0	11002901	74188
IMMUNOSUPPRESANTS	Non_withdrawal_event	Female	1	0.993303	-3.79077	0.00645599	1.64621	0.993303	NA	NA	NA	0	NA	NA	NA	1	11002902	11077090	11002901	11077089	0	11002901	74188
IMMUNOSUPPRESSANT DRUGS	Non_withdrawal_event	Female	1	0.993303	-3.79077	0.00645599	1.64621	0.993303	NA	NA	NA	0	NA	NA	NA	1	11002902	11077090	11002901	11077089	0	11002901	74188
IMMUNOSUPPRESSANT THERAPY	Non_withdrawal_event	Female	1	0.993303	-3.79077	0.00645599	1.64621	0.993303	NA	NA	NA	0	NA	NA	NA	1	11002902	11077090	11002901	11077089	0	11002901	74188
IMMUNOSUPPRESSIVE AGNETS	Non_withdrawal_event	Female	1	0.993303	-3.79077	0.00645599	1.64621	0.993303	NA	NA	NA	0	NA	NA	NA	1	11002902	11077090	11002901	11077089	0	11002901	74188
IMMUNOSUPPRESSIVE MEDICATION	Non_withdrawal_event	Female	1	0.993303	-3.79077	0.00645599	1.64621	0.993303	NA	NA	NA	0	NA	NA	NA	1	11002902	11077090	11002901	11077089	0	11002901	74188
IMMUNOSUPRRESSANT	Non_withdrawal_event	Female	1	0.993303	-3.79077	0.00645599	1.64621	0.993303	NA	NA	NA	0	NA	NA	NA	1	11002902	11077090	11002901	11077089	0	11002901	74188
IMODIUM_	Non_withdrawal_event	Female	1	0.993303	-3.79077	0.00645599	1.64621	0.993303	NA	NA	NA	0	NA	NA	NA	1	11002902	11077090	11002901	11077089	0	11002901	74188
IMOGAN RABIES PASTEURIZED	Non_withdrawal_event	Female	1	0.993303	-3.79077	0.00645599	1.64621	0.993303	NA	NA	NA	0	NA	NA	NA	1	11002902	11077090	11002901	11077089	0	11002901	74188
IMOLANON	Non_withdrawal_event	Female	1	0.993303	-3.79077	0.00645599	1.64621	0.993303	NA	NA	NA	0	NA	NA	NA	1	11002902	11077090	11002901	11077089	0	11002901	74188
IMOVAN	Non_withdrawal_event	Female	1	0.993303	-3.79077	0.00645599	1.64621	0.993303	NA	NA	NA	0	NA	NA	NA	1	11002902	11077090	11002901	11077089	0	11002901	74188
IMOVENT	Non_withdrawal_event	Female	1	0.993303	-3.79077	0.00645599	1.64621	0.993303	NA	NA	NA	0	NA	NA	NA	1	11002902	11077090	11002901	11077089	0	11002901	74188
IMOZOP	Non_withdrawal_event	Female	1	0.993303	-3.79077	0.00645599	1.64621	0.993303	NA	NA	NA	0	NA	NA	NA	1	11002902	11077090	11002901	11077089	0	11002901	74188
IMPANON IMPLANT ORGANON	Non_withdrawal_event	Female	1	0.993303	-3.79077	0.00645599	1.64621	0.993303	NA	NA	NA	0	NA	NA	NA	1	11002902	11077090	11002901	11077089	0	11002901	74188
IMPRUV DRY SKIN CARE VITAMINS MULTIPLE VITAMINS) (	Non_withdrawal_event	Female	1	0.993303	-3.79077	0.00645599	1.64621	0.993303	NA	NA	NA	0	NA	NA	NA	1	11002902	11077090	11002901	11077089	0	11002901	74188
IMPUGAN NOT )	Non_withdrawal_event	Female	1	0.993303	-3.79077	0.00645599	1.64621	0.993303	NA	NA	NA	0	NA	NA	NA	1	11002902	11077090	11002901	11077089	0	11002901	74188
IMUPRIN	Non_withdrawal_event	Female	1	0.993303	-3.79077	0.00645599	1.64621	0.993303	NA	NA	NA	0	NA	NA	NA	1	11002902	11077090	11002901	11077089	0	11002901	74188
IMUVAC_	Non_withdrawal_event	Female	1	0.993303	-3.79077	0.00645599	1.64621	0.993303	NA	NA	NA	0	NA	NA	NA	1	11002902	11077090	11002901	11077089	0	11002901	74188
INCIVEX	Non_withdrawal_event	Female	1	0.993303	-3.79077	0.00645599	1.64621	0.993303	NA	NA	NA	0	NA	NA	NA	1	11002902	11077090	11002901	11077089	0	11002901	74188
INCIVIO	Non_withdrawal_event	Female	1	0.993303	-3.79077	0.00645599	1.64621	0.993303	NA	NA	NA	0	NA	NA	NA	1	11002902	11077090	11002901	11077089	0	11002901	74188
INCONTINENT PADS	Non_withdrawal_event	Female	1	0.993303	-3.79077	0.00645599	1.64621	0.993303	NA	NA	NA	0	NA	NA	NA	1	11002902	11077090	11002901	11077089	0	11002901	74188
INDAMID	Non_withdrawal_event	Female	1	0.993303	-3.79077	0.00645599	1.64621	0.993303	NA	NA	NA	0	NA	NA	NA	1	11002902	11077090	11002901	11077089	0	11002901	74188
INDAPAMIDE INDAPAMIDE	Non_withdrawal_event	Female	1	0.993303	-3.79077	0.00645599	1.64621	0.993303	NA	NA	NA	0	NA	NA	NA	1	11002902	11077090	11002901	11077089	0	11002901	74188
INDAPAMIDEINDAPAMIDE	Non_withdrawal_event	Female	1	0.993303	-3.79077	0.00645599	1.64621	0.993303	NA	NA	NA	0	NA	NA	NA	1	11002902	11077090	11002901	11077089	0	11002901	74188
INDAPAMIDRATIOPHARM RETARDTABLETTEN	Non_withdrawal_event	Female	1	0.993303	-3.79077	0.00645599	1.64621	0.993303	NA	NA	NA	0	NA	NA	NA	1	11002902	11077090	11002901	11077089	0	11002901	74188
INDAPEM	Non_withdrawal_event	Female	1	0.993303	-3.79077	0.00645599	1.64621	0.993303	NA	NA	NA	0	NA	NA	NA	1	11002902	11077090	11002901	11077089	0	11002901	74188
INDAPEN	Non_withdrawal_event	Female	1	0.993303	-3.79077	0.00645599	1.64621	0.993303	NA	NA	NA	0	NA	NA	NA	1	11002902	11077090	11002901	11077089	0	11002901	74188
INDIAN FRANKINCENSE	Non_withdrawal_event	Female	1	0.993303	-3.79077	0.00645599	1.64621	0.993303	NA	NA	NA	0	NA	NA	NA	1	11002902	11077090	11002901	11077089	0	11002901	74188
INDIGO CARMINE AKORN	Non_withdrawal_event	Female	1	0.993303	-3.79077	0.00645599	1.64621	0.993303	NA	NA	NA	0	NA	NA	NA	1	11002902	11077090	11002901	11077089	0	11002901	74188
INDINAVIR INDINAVIR SULFAT	Non_withdrawal_event	Female	1	0.993303	-3.79077	0.00645599	1.64621	0.993303	NA	NA	NA	0	NA	NA	NA	1	11002902	11077090	11002901	11077089	0	11002901	74188
INDIVID WRAPPED ALCOHOL WIPE DNA TRIAD	Non_withdrawal_event	Female	1	0.993303	-3.79077	0.00645599	1.64621	0.993303	NA	NA	NA	0	NA	NA	NA	1	11002902	11077090	11002901	11077089	0	11002901	74188
INDOCIN_	Non_withdrawal_event	Female	1	0.993303	-3.79077	0.00645599	1.64621	0.993303	NA	NA	NA	0	NA	NA	NA	1	11002902	11077090	11002901	11077089	0	11002901	74188
INDOCOLLYRE COLLYRE	Non_withdrawal_event	Female	1	0.993303	-3.79077	0.00645599	1.64621	0.993303	NA	NA	NA	0	NA	NA	NA	1	11002902	11077090	11002901	11077089	0	11002901	74188
INDOMETHACIN ??	Non_withdrawal_event	Female	1	0.993303	-3.79077	0.00645599	1.64621	0.993303	NA	NA	NA	0	NA	NA	NA	1	11002902	11077090	11002901	11077089	0	11002901	74188
INDOMETHACIN MEGLUMINE	Non_withdrawal_event	Female	1	0.993303	-3.79077	0.00645599	1.64621	0.993303	NA	NA	NA	0	NA	NA	NA	1	11002902	11077090	11002901	11077089	0	11002901	74188
INDOMETHACIN SUSTAINED	Non_withdrawal_event	Female	1	0.993303	-3.79077	0.00645599	1.64621	0.993303	NA	NA	NA	0	NA	NA	NA	1	11002902	11077090	11002901	11077089	0	11002901	74188
INDUCTION CHEMOTHERAPY	Non_withdrawal_event	Female	1	0.993303	-3.79077	0.00645599	1.64621	0.993303	NA	NA	NA	0	NA	NA	NA	1	11002902	11077090	11002901	11077089	0	11002901	74188
INDUCTOS	Non_withdrawal_event	Female	1	0.993303	-3.79077	0.00645599	1.64621	0.993303	NA	NA	NA	0	NA	NA	NA	1	11002902	11077090	11002901	11077089	0	11002901	74188
INEGY COMPRESSE	Non_withdrawal_event	Female	1	0.993303	-3.79077	0.00645599	1.64621	0.993303	NA	NA	NA	0	NA	NA	NA	1	11002902	11077090	11002901	11077089	0	11002901	74188
INELLARE	Non_withdrawal_event	Female	1	0.993303	-3.79077	0.00645599	1.64621	0.993303	NA	NA	NA	0	NA	NA	NA	1	11002902	11077090	11002901	11077089	0	11002901	74188
INEXIUM_(NOT )	Non_withdrawal_event	Female	1	0.993303	-3.79077	0.00645599	1.64621	0.993303	NA	NA	NA	0	NA	NA	NA	1	11002902	11077090	11002901	11077089	0	11002901	74188
INFANRIX HEXA	Non_withdrawal_event	Female	1	0.993303	-3.79077	0.00645599	1.64621	0.993303	NA	NA	NA	0	NA	NA	NA	1	11002902	11077090	11002901	11077089	0	11002901	74188
INFANT TRIAMINIC THIN STRIPS	Non_withdrawal_event	Female	1	0.993303	-3.79077	0.00645599	1.64621	0.993303	NA	NA	NA	0	NA	NA	NA	1	11002902	11077090	11002901	11077089	0	11002901	74188
INFANTS FORMULA	Non_withdrawal_event	Female	1	0.993303	-3.79077	0.00645599	1.64621	0.993303	NA	NA	NA	0	NA	NA	NA	1	11002902	11077090	11002901	11077089	0	11002901	74188
INFANTS PAIN RELIEVER 0 EQUATE	Non_withdrawal_event	Female	1	0.993303	-3.79077	0.00645599	1.64621	0.993303	NA	NA	NA	0	NA	NA	NA	1	11002902	11077090	11002901	11077089	0	11002901	74188
INFANTS PEDIACARE DECONGESTANT_(DEXTREMETHORPHAN, PSE	Non_withdrawal_event	Female	1	0.993303	-3.79077	0.00645599	1.64621	0.993303	NA	NA	NA	0	NA	NA	NA	1	11002902	11077090	11002901	11077089	0	11002901	74188
INFANTS PEDICARE DECONGESTANT	Non_withdrawal_event	Female	1	0.993303	-3.79077	0.00645599	1.64621	0.993303	NA	NA	NA	0	NA	NA	NA	1	11002902	11077090	11002901	11077089	0	11002901	74188
INFANTS PEDICARE DECONGESTANT_	Non_withdrawal_event	Female	1	0.993303	-3.79077	0.00645599	1.64621	0.993303	NA	NA	NA	0	NA	NA	NA	1	11002902	11077090	11002901	11077089	0	11002901	74188
INFANTS PEDICARE DECONGESTANT_(PSEUDOEPHEDRINE, DEXT	Non_withdrawal_event	Female	1	0.993303	-3.79077	0.00645599	1.64621	0.993303	NA	NA	NA	0	NA	NA	NA	1	11002902	11077090	11002901	11077089	0	11002901	74188
INFANTS_CHILDRENS SALINE NASAL	Non_withdrawal_event	Female	1	0.993303	-3.79077	0.00645599	1.64621	0.993303	NA	NA	NA	0	NA	NA	NA	1	11002902	11077090	11002901	11077089	0	11002901	74188
INFECTION PROPHYLAXIS	Non_withdrawal_event	Female	1	0.993303	-3.79077	0.00645599	1.64621	0.993303	NA	NA	NA	0	NA	NA	NA	1	11002902	11077090	11002901	11077089	0	11002901	74188
INFECTOCEF	Non_withdrawal_event	Female	1	0.993303	-3.79077	0.00645599	1.64621	0.993303	NA	NA	NA	0	NA	NA	NA	1	11002902	11077090	11002901	11077089	0	11002901	74188
INFECTOKRUPP	Non_withdrawal_event	Female	1	0.993303	-3.79077	0.00645599	1.64621	0.993303	NA	NA	NA	0	NA	NA	NA	1	11002902	11077090	11002901	11077089	0	11002901	74188
INFECTOTRIMET	Non_withdrawal_event	Female	1	0.993303	-3.79077	0.00645599	1.64621	0.993303	NA	NA	NA	0	NA	NA	NA	1	11002902	11077090	11002901	11077089	0	11002901	74188
INFED PHARMA	Non_withdrawal_event	Female	1	0.993303	-3.79077	0.00645599	1.64621	0.993303	NA	NA	NA	0	NA	NA	NA	1	11002902	11077090	11002901	11077089	0	11002901	74188
INFED TEST DOSE	Non_withdrawal_event	Female	1	0.993303	-3.79077	0.00645599	1.64621	0.993303	NA	NA	NA	0	NA	NA	NA	1	11002902	11077090	11002901	11077089	0	11002901	74188
INFERGENINTERFERON ALFACON-_VALEANT	Non_withdrawal_event	Female	1	0.993303	-3.79077	0.00645599	1.64621	0.993303	NA	NA	NA	0	NA	NA	NA	1	11002902	11077090	11002901	11077089	0	11002901	74188
INFILIXIMAB	Non_withdrawal_event	Female	1	0.993303	-3.79077	0.00645599	1.64621	0.993303	NA	NA	NA	0	NA	NA	NA	1	11002902	11077090	11002901	11077089	0	11002901	74188
INFLAMMIDE	Non_withdrawal_event	Female	1	0.993303	-3.79077	0.00645599	1.64621	0.993303	NA	NA	NA	0	NA	NA	NA	1	11002902	11077090	11002901	11077089	0	11002901	74188
INFLANEGENT LIQUIFILM	Non_withdrawal_event	Female	1	0.993303	-3.79077	0.00645599	1.64621	0.993303	NA	NA	NA	0	NA	NA	NA	1	11002902	11077090	11002901	11077089	0	11002901	74188
INFLIXAMAB EVERY MONTHS	Non_withdrawal_event	Female	1	0.993303	-3.79077	0.00645599	1.64621	0.993303	NA	NA	NA	0	NA	NA	NA	1	11002902	11077090	11002901	11077089	0	11002901	74188
INFLIXIMAB 250CC NS CENTOCOR	Non_withdrawal_event	Female	1	0.993303	-3.79077	0.00645599	1.64621	0.993303	NA	NA	NA	0	NA	NA	NA	1	11002902	11077090	11002901	11077089	0	11002901	74188
INFLIXIMAB CENTERCOR	Non_withdrawal_event	Female	1	0.993303	-3.79077	0.00645599	1.64621	0.993303	NA	NA	NA	0	NA	NA	NA	1	11002902	11077090	11002901	11077089	0	11002901	74188
INFLIXIMAB INFUSIEPOEDER	Non_withdrawal_event	Female	1	0.993303	-3.79077	0.00645599	1.64621	0.993303	NA	NA	NA	0	NA	NA	NA	1	11002902	11077090	11002901	11077089	0	11002901	74188
INFLIXIMAB KG CENTOCOR	Non_withdrawal_event	Female	1	0.993303	-3.79077	0.00645599	1.64621	0.993303	NA	NA	NA	0	NA	NA	NA	1	11002902	11077090	11002901	11077089	0	11002901	74188
INFLIXIMAB LYOPHILIZED )	Non_withdrawal_event	Female	1	0.993303	-3.79077	0.00645599	1.64621	0.993303	NA	NA	NA	0	NA	NA	NA	1	11002902	11077090	11002901	11077089	0	11002901	74188
INFLIXIMAB NA CENTOCOR	Non_withdrawal_event	Female	1	0.993303	-3.79077	0.00645599	1.64621	0.993303	NA	NA	NA	0	NA	NA	NA	1	11002902	11077090	11002901	11077089	0	11002901	74188
INFLIXIMAB RECOMBINANT IYOPHILISED	Non_withdrawal_event	Female	1	0.993303	-3.79077	0.00645599	1.64621	0.993303	NA	NA	NA	0	NA	NA	NA	1	11002902	11077090	11002901	11077089	0	11002901	74188
INFLIXIMAB VIAL CENTOCOR	Non_withdrawal_event	Female	1	0.993303	-3.79077	0.00645599	1.64621	0.993303	NA	NA	NA	0	NA	NA	NA	1	11002902	11077090	11002901	11077089	0	11002901	74188
INFLIXIMAB VIALS	Non_withdrawal_event	Female	1	0.993303	-3.79077	0.00645599	1.64621	0.993303	NA	NA	NA	0	NA	NA	NA	1	11002902	11077090	11002901	11077089	0	11002901	74188
INFLIXIMABLAST DOSE WEEKS AGO	Non_withdrawal_event	Female	1	0.993303	-3.79077	0.00645599	1.64621	0.993303	NA	NA	NA	0	NA	NA	NA	1	11002902	11077090	11002901	11077089	0	11002901	74188
INFLIXIMABPLACEBO	Non_withdrawal_event	Female	1	0.993303	-3.79077	0.00645599	1.64621	0.993303	NA	NA	NA	0	NA	NA	NA	1	11002902	11077090	11002901	11077089	0	11002901	74188
INFLIXIMABREMICADE;CENTOCOR;INFLAMMATORY BOWEL DISEASE	Non_withdrawal_event	Female	1	0.993303	-3.79077	0.00645599	1.64621	0.993303	NA	NA	NA	0	NA	NA	NA	1	11002902	11077090	11002901	11077089	0	11002901	74188
INFLIXIMUB CENTOCOR	Non_withdrawal_event	Female	1	0.993303	-3.79077	0.00645599	1.64621	0.993303	NA	NA	NA	0	NA	NA	NA	1	11002902	11077090	11002901	11077089	0	11002901	74188
INFLIXMIAB	Non_withdrawal_event	Female	1	0.993303	-3.79077	0.00645599	1.64621	0.993303	NA	NA	NA	0	NA	NA	NA	1	11002902	11077090	11002901	11077089	0	11002901	74188
INFLIXMIAB LYOPHILIZED	Non_withdrawal_event	Female	1	0.993303	-3.79077	0.00645599	1.64621	0.993303	NA	NA	NA	0	NA	NA	NA	1	11002902	11077090	11002901	11077089	0	11002901	74188
INFLUENZA VACCINE POLYVALENT	Non_withdrawal_event	Female	1	0.993303	-3.79077	0.00645599	1.64621	0.993303	NA	NA	NA	0	NA	NA	NA	1	11002902	11077090	11002901	11077089	0	11002901	74188
INFLUENZA VIRUS ACALIFORNIA_/2009 X-179A HEMAGGLUTININ ANTIGEN (FORMALDEHYDE INACTIVATED)_INFLUENZA A VIRUS A/CALIFORNIA/7/2009 X-179A (H1N1) NEURAMINIDASE ANTIGEN (FORMALDEHYDE INACTIVATED)	Non_withdrawal_event	Female	1	0.993303	-3.79077	0.00645599	1.64621	0.993303	NA	NA	NA	0	NA	NA	NA	1	11002902	11077090	11002901	11077089	0	11002901	74188
INFLUENZA VIRUS ACHRISTCHURCH_/2010 NIB-74 ANTIGEN (PROPIOLACTONE INACTIVATED)_INFLUENZA A VIRUS A/VICTORIA/361/2011 IVR-165 (H3N2) ANTIGEN (PROPIOLACTONE INACTIVATED)\INFLUENZA B VIRUS B/HUBEI-WUJIAGANG/158/2009 BX-39 ANTIGEN (PROPIOLACTONE INACTIVATED)\ISOPROPYL ALCOHOL	Non_withdrawal_event	Female	1	0.993303	-3.79077	0.00645599	1.64621	0.993303	NA	NA	NA	0	NA	NA	NA	1	11002902	11077090	11002901	11077089	0	11002901	74188
INFLUENZA VIRUS AGUANGDONG-MAONAN_SWL/2019 CNIC-1909 ANTIGEN (FORMALDEHYDE INACTIVATED)_INFLUENZA A VIRUS A/HONG KONG/2671/2019 NIB-121 (H3N2) ANTIGEN (FORMALDEHYDE INACTIVATED)\INFLUENZA B VIRUS B/PHUKET/3073/2013 ANTIGEN (FORMALDEHYDE INACTIVATED)\INFLUENZA B VIRUS B/WASHINGTON/02/20	Non_withdrawal_event	Female	1	0.993303	-3.79077	0.00645599	1.64621	0.993303	NA	NA	NA	0	NA	NA	NA	1	11002902	11077090	11002901	11077089	0	11002901	74188
INFLUENZA VIRUS AHONG KONG_/2014 X-263B ANTIGEN (FORMALDEHYDE INACTIVATED)_INFLUENZA A VIRUS A/SINGAPORE/GP1908/2015 IVR-180 (H1N1) ANTIGEN (FORMALDEHYDE INACTIVATED)\INFLUENZA B VIRUS B/BRISBANE/60/2008 ANTIGEN (FORMALDEHYDE INACTIVATED)\INFLUENZA B VIRUS B/PHUKET/3073/2013 ANTIGEN (F	Non_withdrawal_event	Female	1	0.993303	-3.79077	0.00645599	1.64621	0.993303	NA	NA	NA	0	NA	NA	NA	1	11002902	11077090	11002901	11077089	0	11002901	74188
INFLUENZA VIRUS AHONG KONG_/2019 IVR-208 ANTIGEN (FORMALDEHYDE INACTIVATED)_INFLUENZA A VIRUS A/HONG KONG/4801/2014 X-263B (H3N2) ANTIGEN (PROPIOLACTONE INACTIVATED)\INFLUENZA A VIRUS A/SINGAPORE/GP1908/2015 IVR-180 (H1N1) ANTIGEN (PROPIOLACTONE INACTIVATED)\INFLUENZA A VIRUS A/VICTORI	Non_withdrawal_event	Female	1	0.993303	-3.79077	0.00645599	1.64621	0.993303	NA	NA	NA	0	NA	NA	NA	1	11002902	11077090	11002901	11077089	0	11002901	74188
INFLUENZA VIRUS AMICHIGAN_/2015 RECOMBINANT HEMAGGLUTININ ANTIGEN_INFLUENZA A VIRUS A/SINGAPORE/INFIMH-16-0019/2016 (H3N2) RECOMBINANT HEMAGGLUTININ ANTIGEN\INFLUENZA B VIRUS B/MARYLAND/15/2016 RECOMBINANT HEMAGGLUTININ ANTIGEN\INFLUENZA B VIRUS B/PHUKET/3073/2013 RECOMBINANT HEMAGGLUTIN	Non_withdrawal_event	Female	1	0.993303	-3.79077	0.00645599	1.64621	0.993303	NA	NA	NA	0	NA	NA	NA	1	11002902	11077090	11002901	11077089	0	11002901	74188
INFLUENZA VIRUS ASINGAPORE_GP/2015 IVR-180 ANTIGEN (MDCK CELL DERIVED, PROPIOLACTONE INACTIVATED)_INFLUENZA A VIRUS A/SINGAPORE/GP2050/2015 (H3N2) ANTIGEN (MDCK CELL DERIVED, PROPIOLACTONE INACTIVATED)\INFLUENZA B VIRUS B/HONG KONG/259/2010 ANTIGEN (MDCK CELL DERIVED, PROPIOLACTONE INA	Non_withdrawal_event	Female	1	0.993303	-3.79077	0.00645599	1.64621	0.993303	NA	NA	NA	0	NA	NA	NA	1	11002902	11077090	11002901	11077089	0	11002901	74188
INFLUENZA VIRUS ATASMANIA_/2020 IVR-221 ANTIGEN (FORMALDEHYDE INACTIVATED)_INFLUENZA A VIRUS A/VICTORIA/2570/2019 IVR-215 (H1N1) ANTIGEN (FORMALDEHYDE INACTIVATED)\INFLUENZA B VIRUS B/PHUKET/3073/2013 ANTIGEN (FORMALDEHYDE INACTIVATED)\INFLUENZA B VIRUS B/WASHINGTON/02/2019 ANTIGEN (FOR	Non_withdrawal_event	Female	1	0.993303	-3.79077	0.00645599	1.64621	0.993303	NA	NA	NA	0	NA	NA	NA	1	11002902	11077090	11002901	11077089	0	11002901	74188
INFLUENZA VIRUS VACCINE INACTIVATED	Non_withdrawal_event	Female	1	0.993303	-3.79077	0.00645599	1.64621	0.993303	NA	NA	NA	0	NA	NA	NA	1	11002902	11077090	11002901	11077089	0	11002901	74188
INFLUENZA VIRUS VACCINE_(INFLUENZA VIRUS VACCINE POLYVALENT	Non_withdrawal_event	Female	1	0.993303	-3.79077	0.00645599	1.64621	0.993303	NA	NA	NA	0	NA	NA	NA	1	11002902	11077090	11002901	11077089	0	11002901	74188
INFLUSPLIT SSW	Non_withdrawal_event	Female	1	0.993303	-3.79077	0.00645599	1.64621	0.993303	NA	NA	NA	0	NA	NA	NA	1	11002902	11077090	11002901	11077089	0	11002901	74188
INFUMORPHDURAMORPH	Non_withdrawal_event	Female	1	0.993303	-3.79077	0.00645599	1.64621	0.993303	NA	NA	NA	0	NA	NA	NA	1	11002902	11077090	11002901	11077089	0	11002901	74188
INFUSE BONE GRAFT MBP MEDTRONIC	Non_withdrawal_event	Female	1	0.993303	-3.79077	0.00645599	1.64621	0.993303	NA	NA	NA	0	NA	NA	NA	1	11002902	11077090	11002901	11077089	0	11002901	74188
INFUSINO ONDANSETRON	Non_withdrawal_event	Female	1	0.993303	-3.79077	0.00645599	1.64621	0.993303	NA	NA	NA	0	NA	NA	NA	1	11002902	11077090	11002901	11077089	0	11002901	74188
INFY	Non_withdrawal_event	Female	1	0.993303	-3.79077	0.00645599	1.64621	0.993303	NA	NA	NA	0	NA	NA	NA	1	11002902	11077090	11002901	11077089	0	11002901	74188
INH VERSA PHARM	Non_withdrawal_event	Female	1	0.993303	-3.79077	0.00645599	1.64621	0.993303	NA	NA	NA	0	NA	NA	NA	1	11002902	11077090	11002901	11077089	0	11002901	74188
INHALED CORTICOSTEROID	Non_withdrawal_event	Female	1	0.993303	-3.79077	0.00645599	1.64621	0.993303	NA	NA	NA	0	NA	NA	NA	1	11002902	11077090	11002901	11077089	0	11002901	74188
INHALED STEROIDS	Non_withdrawal_event	Female	1	0.993303	-3.79077	0.00645599	1.64621	0.993303	NA	NA	NA	0	NA	NA	NA	1	11002902	11077090	11002901	11077089	0	11002901	74188
INHALER STEROID	Non_withdrawal_event	Female	1	0.993303	-3.79077	0.00645599	1.64621	0.993303	NA	NA	NA	0	NA	NA	NA	1	11002902	11077090	11002901	11077089	0	11002901	74188
INHIBIN MEDICA^	Non_withdrawal_event	Female	1	0.993303	-3.79077	0.00645599	1.64621	0.993303	NA	NA	NA	0	NA	NA	NA	1	11002902	11077090	11002901	11077089	0	11002901	74188
INHIBIN_	Non_withdrawal_event	Female	1	0.993303	-3.79077	0.00645599	1.64621	0.993303	NA	NA	NA	0	NA	NA	NA	1	11002902	11077090	11002901	11077089	0	11002901	74188
INHIBITOR ANGIOTENSIN CONVERTING ENZYME	Non_withdrawal_event	Female	1	0.993303	-3.79077	0.00645599	1.64621	0.993303	NA	NA	NA	0	NA	NA	NA	1	11002902	11077090	11002901	11077089	0	11002901	74188
INHOHEP	Non_withdrawal_event	Female	1	0.993303	-3.79077	0.00645599	1.64621	0.993303	NA	NA	NA	0	NA	NA	NA	1	11002902	11077090	11002901	11077089	0	11002901	74188
INJECTABLE CONTRACEPTION	Non_withdrawal_event	Female	1	0.993303	-3.79077	0.00645599	1.64621	0.993303	NA	NA	NA	0	NA	NA	NA	1	11002902	11077090	11002901	11077089	0	11002901	74188
INJECTABLE GLOBULIN IMMUNOGLOBULIN HUMA	Non_withdrawal_event	Female	1	0.993303	-3.79077	0.00645599	1.64621	0.993303	NA	NA	NA	0	NA	NA	NA	1	11002902	11077090	11002901	11077089	0	11002901	74188
INJECTABLE GLOBULINI	Non_withdrawal_event	Female	1	0.993303	-3.79077	0.00645599	1.64621	0.993303	NA	NA	NA	0	NA	NA	NA	1	11002902	11077090	11002901	11077089	0	11002901	74188
INLFIXIMAB	Non_withdrawal_event	Female	1	0.993303	-3.79077	0.00645599	1.64621	0.993303	NA	NA	NA	0	NA	NA	NA	1	11002902	11077090	11002901	11077089	0	11002901	74188
INNOHEL	Non_withdrawal_event	Female	1	0.993303	-3.79077	0.00645599	1.64621	0.993303	NA	NA	NA	0	NA	NA	NA	1	11002902	11077090	11002901	11077089	0	11002901	74188
INNOHEP IU (INTERNATIONAL UNIT),	Non_withdrawal_event	Female	1	0.993303	-3.79077	0.00645599	1.64621	0.993303	NA	NA	NA	0	NA	NA	NA	1	11002902	11077090	11002901	11077089	0	11002901	74188
INNOHEP IU )	Non_withdrawal_event	Female	1	0.993303	-3.79077	0.00645599	1.64621	0.993303	NA	NA	NA	0	NA	NA	NA	1	11002902	11077090	11002901	11077089	0	11002901	74188
INNOHEP IU)	Non_withdrawal_event	Female	1	0.993303	-3.79077	0.00645599	1.64621	0.993303	NA	NA	NA	0	NA	NA	NA	1	11002902	11077090	11002901	11077089	0	11002901	74188
INNOHEP IU_)	Non_withdrawal_event	Female	1	0.993303	-3.79077	0.00645599	1.64621	0.993303	NA	NA	NA	0	NA	NA	NA	1	11002902	11077090	11002901	11077089	0	11002901	74188
INNOHEP IU_, )	Non_withdrawal_event	Female	1	0.993303	-3.79077	0.00645599	1.64621	0.993303	NA	NA	NA	0	NA	NA	NA	1	11002902	11077090	11002901	11077089	0	11002901	74188
INNOVATIVE SMOKING HIGH SOPHISTICATION NEEDS INNOCETIVE	Non_withdrawal_event	Female	1	0.993303	-3.79077	0.00645599	1.64621	0.993303	NA	NA	NA	0	NA	NA	NA	1	11002902	11077090	11002901	11077089	0	11002901	74188
INOMAX DSIR	Non_withdrawal_event	Female	1	0.993303	-3.79077	0.00645599	1.64621	0.993303	NA	NA	NA	0	NA	NA	NA	1	11002902	11077090	11002901	11077089	0	11002901	74188
INORIAL	Non_withdrawal_event	Female	1	0.993303	-3.79077	0.00645599	1.64621	0.993303	NA	NA	NA	0	NA	NA	NA	1	11002902	11077090	11002901	11077089	0	11002901	74188
INOTUZUMAB	Non_withdrawal_event	Female	1	0.993303	-3.79077	0.00645599	1.64621	0.993303	NA	NA	NA	0	NA	NA	NA	1	11002902	11077090	11002901	11077089	0	11002901	74188
INRON	Non_withdrawal_event	Female	1	0.993303	-3.79077	0.00645599	1.64621	0.993303	NA	NA	NA	0	NA	NA	NA	1	11002902	11077090	11002901	11077089	0	11002901	74188
INSANE AMPD UP	Non_withdrawal_event	Female	1	0.993303	-3.79077	0.00645599	1.64621	0.993303	NA	NA	NA	0	NA	NA	NA	1	11002902	11077090	11002901	11077089	0	11002901	74188
INSECT	Non_withdrawal_event	Female	1	0.993303	-3.79077	0.00645599	1.64621	0.993303	NA	NA	NA	0	NA	NA	NA	1	11002902	11077090	11002901	11077089	0	11002901	74188
INSOMNIA MEDICAITONS	Non_withdrawal_event	Female	1	0.993303	-3.79077	0.00645599	1.64621	0.993303	NA	NA	NA	0	NA	NA	NA	1	11002902	11077090	11002901	11077089	0	11002901	74188
INSOMNIA MEDICATIONS	Non_withdrawal_event	Female	1	0.993303	-3.79077	0.00645599	1.64621	0.993303	NA	NA	NA	0	NA	NA	NA	1	11002902	11077090	11002901	11077089	0	11002901	74188
INSPRA_	Non_withdrawal_event	Female	1	0.993303	-3.79077	0.00645599	1.64621	0.993303	NA	NA	NA	0	NA	NA	NA	1	11002902	11077090	11002901	11077089	0	11002901	74188
INSTANT DAILY TINTED MOISTURIZER	Non_withdrawal_event	Female	1	0.993303	-3.79077	0.00645599	1.64621	0.993303	NA	NA	NA	0	NA	NA	NA	1	11002902	11077090	11002901	11077089	0	11002901	74188
INSTANT HAND SANITIZING WIPES	Non_withdrawal_event	Female	1	0.993303	-3.79077	0.00645599	1.64621	0.993303	NA	NA	NA	0	NA	NA	NA	1	11002902	11077090	11002901	11077089	0	11002901	74188
INSULIN -	Non_withdrawal_event	Female	1	0.993303	-3.79077	0.00645599	1.64621	0.993303	NA	NA	NA	0	NA	NA	NA	1	11002902	11077090	11002901	11077089	0	11002901	74188
INSULIN ACTRAPHANE	Non_withdrawal_event	Female	1	0.993303	-3.79077	0.00645599	1.64621	0.993303	NA	NA	NA	0	NA	NA	NA	1	11002902	11077090	11002901	11077089	0	11002901	74188
INSULIN ANIMAL B_PNPH (INSULIN, ANIMAL BEEF/PO	Non_withdrawal_event	Female	1	0.993303	-3.79077	0.00645599	1.64621	0.993303	NA	NA	NA	0	NA	NA	NA	1	11002902	11077090	11002901	11077089	0	11002901	74188
INSULIN ANIMAL-INSULIN-ANIMAL	Non_withdrawal_event	Female	1	0.993303	-3.79077	0.00645599	1.64621	0.993303	NA	NA	NA	0	NA	NA	NA	1	11002902	11077090	11002901	11077089	0	11002901	74188
INSULIN BEEFPORK PROTAMINE ZINC INSULIN (INSULIN	Non_withdrawal_event	Female	1	0.993303	-3.79077	0.00645599	1.64621	0.993303	NA	NA	NA	0	NA	NA	NA	1	11002902	11077090	11002901	11077089	0	11002901	74188
INSULIN BEEFPORK REGULAR INSULIN	Non_withdrawal_event	Female	1	0.993303	-3.79077	0.00645599	1.64621	0.993303	NA	NA	NA	0	NA	NA	NA	1	11002902	11077090	11002901	11077089	0	11002901	74188
INSULIN GLARGINE LILY	Non_withdrawal_event	Female	1	0.993303	-3.79077	0.00645599	1.64621	0.993303	NA	NA	NA	0	NA	NA	NA	1	11002902	11077090	11002901	11077089	0	11002901	74188
INSULIN GLARGINE UNITSML SANOFI-AVENTIS	Non_withdrawal_event	Female	1	0.993303	-3.79077	0.00645599	1.64621	0.993303	NA	NA	NA	0	NA	NA	NA	1	11002902	11077090	11002901	11077089	0	11002901	74188
INSULIN GLARINE	Non_withdrawal_event	Female	1	0.993303	-3.79077	0.00645599	1.64621	0.993303	NA	NA	NA	0	NA	NA	NA	1	11002902	11077090	11002901	11077089	0	11002901	74188
INSULIN GLULISINE UNITML APIDRA-SANOFI-AVENTIS	Non_withdrawal_event	Female	1	0.993303	-3.79077	0.00645599	1.64621	0.993303	NA	NA	NA	0	NA	NA	NA	1	11002902	11077090	11002901	11077089	0	11002901	74188
INSULIN HUMALOG	Non_withdrawal_event	Female	1	0.993303	-3.79077	0.00645599	1.64621	0.993303	NA	NA	NA	0	NA	NA	NA	1	11002902	11077090	11002901	11077089	0	11002901	74188
INSULIN LISPRO UNITSML	Non_withdrawal_event	Female	1	0.993303	-3.79077	0.00645599	1.64621	0.993303	NA	NA	NA	0	NA	NA	NA	1	11002902	11077090	11002901	11077089	0	11002901	74188
INSULIN NOVOLINE	Non_withdrawal_event	Female	1	0.993303	-3.79077	0.00645599	1.64621	0.993303	NA	NA	NA	0	NA	NA	NA	1	11002902	11077090	11002901	11077089	0	11002901	74188
INSULIN PROTAPHANE_	Non_withdrawal_event	Female	1	0.993303	-3.79077	0.00645599	1.64621	0.993303	NA	NA	NA	0	NA	NA	NA	1	11002902	11077090	11002901	11077089	0	11002901	74188
INSULIN RAPID	Non_withdrawal_event	Female	1	0.993303	-3.79077	0.00645599	1.64621	0.993303	NA	NA	NA	0	NA	NA	NA	1	11002902	11077090	11002901	11077089	0	11002901	74188
INSULIN SYRINGE 10 CC, MM, SHORT NEEDLE BECTON DICKINSON_C	Non_withdrawal_event	Female	1	0.993303	-3.79077	0.00645599	1.64621	0.993303	NA	NA	NA	0	NA	NA	NA	1	11002902	11077090	11002901	11077089	0	11002901	74188
INSULINBEEF_PORK REGULAR INSULIN	Non_withdrawal_event	Female	1	0.993303	-3.79077	0.00645599	1.64621	0.993303	NA	NA	NA	0	NA	NA	NA	1	11002902	11077090	11002901	11077089	0	11002901	74188
INSULINS	Non_withdrawal_event	Female	1	0.993303	-3.79077	0.00645599	1.64621	0.993303	NA	NA	NA	0	NA	NA	NA	1	11002902	11077090	11002901	11077089	0	11002901	74188
INSULNINSULIN-ANIMAL (INSUL	Non_withdrawal_event	Female	1	0.993303	-3.79077	0.00645599	1.64621	0.993303	NA	NA	NA	0	NA	NA	NA	1	11002902	11077090	11002901	11077089	0	11002901	74188
INTAL INHALER %	Non_withdrawal_event	Female	1	0.993303	-3.79077	0.00645599	1.64621	0.993303	NA	NA	NA	0	NA	NA	NA	1	11002902	11077090	11002901	11077089	0	11002901	74188
INTEFERON ALFACON	Non_withdrawal_event	Female	1	0.993303	-3.79077	0.00645599	1.64621	0.993303	NA	NA	NA	0	NA	NA	NA	1	11002902	11077090	11002901	11077089	0	11002901	74188
INTEFERON BETA	Non_withdrawal_event	Female	1	0.993303	-3.79077	0.00645599	1.64621	0.993303	NA	NA	NA	0	NA	NA	NA	1	11002902	11077090	11002901	11077089	0	11002901	74188
INTEFERON SCHERING	Non_withdrawal_event	Female	1	0.993303	-3.79077	0.00645599	1.64621	0.993303	NA	NA	NA	0	NA	NA	NA	1	11002902	11077090	11002901	11077089	0	11002901	74188
INTEGIRLIN	Non_withdrawal_event	Female	1	0.993303	-3.79077	0.00645599	1.64621	0.993303	NA	NA	NA	0	NA	NA	NA	1	11002902	11077090	11002901	11077089	0	11002901	74188
INTEGRA F	Non_withdrawal_event	Female	1	0.993303	-3.79077	0.00645599	1.64621	0.993303	NA	NA	NA	0	NA	NA	NA	1	11002902	11077090	11002901	11077089	0	11002901	74188
INTEGRALIN	Non_withdrawal_event	Female	1	0.993303	-3.79077	0.00645599	1.64621	0.993303	NA	NA	NA	0	NA	NA	NA	1	11002902	11077090	11002901	11077089	0	11002901	74188
INTEGRELIN MILLENIUM	Non_withdrawal_event	Female	1	0.993303	-3.79077	0.00645599	1.64621	0.993303	NA	NA	NA	0	NA	NA	NA	1	11002902	11077090	11002901	11077089	0	11002901	74188
INTEGRILIN_	Non_withdrawal_event	Female	1	0.993303	-3.79077	0.00645599	1.64621	0.993303	NA	NA	NA	0	NA	NA	NA	1	11002902	11077090	11002901	11077089	0	11002901	74188
INTER ALIA	Non_withdrawal_event	Female	1	0.993303	-3.79077	0.00645599	1.64621	0.993303	NA	NA	NA	0	NA	NA	NA	1	11002902	11077090	11002901	11077089	0	11002901	74188
INTERCEED	Non_withdrawal_event	Female	1	0.993303	-3.79077	0.00645599	1.64621	0.993303	NA	NA	NA	0	NA	NA	NA	1	11002902	11077090	11002901	11077089	0	11002901	74188
INTERFERONBETA	Non_withdrawal_event	Female	1	0.993303	-3.79077	0.00645599	1.64621	0.993303	NA	NA	NA	0	NA	NA	NA	1	11002902	11077090	11002901	11077089	0	11002901	74188
INTERLEUKIN ( )	Non_withdrawal_event	Female	1	0.993303	-3.79077	0.00645599	1.64621	0.993303	NA	NA	NA	0	NA	NA	NA	1	11002902	11077090	11002901	11077089	0	11002901	74188
INTERLEUKIN - ALDESLEUKIN 22MU VIALS CHIRON	Non_withdrawal_event	Female	1	0.993303	-3.79077	0.00645599	1.64621	0.993303	NA	NA	NA	0	NA	NA	NA	1	11002902	11077090	11002901	11077089	0	11002901	74188
INTERLEUKIN CHIRON	Non_withdrawal_event	Female	1	0.993303	-3.79077	0.00645599	1.64621	0.993303	NA	NA	NA	0	NA	NA	NA	1	11002902	11077090	11002901	11077089	0	11002901	74188
INTIQUINATINE	Non_withdrawal_event	Female	1	0.993303	-3.79077	0.00645599	1.64621	0.993303	NA	NA	NA	0	NA	NA	NA	1	11002902	11077090	11002901	11077089	0	11002901	74188
INTRA VENOUS IMMUNOGLOBULIN	Non_withdrawal_event	Female	1	0.993303	-3.79077	0.00645599	1.64621	0.993303	NA	NA	NA	0	NA	NA	NA	1	11002902	11077090	11002901	11077089	0	11002901	74188
INTRACORONARY VASODILATORS	Non_withdrawal_event	Female	1	0.993303	-3.79077	0.00645599	1.64621	0.993303	NA	NA	NA	0	NA	NA	NA	1	11002902	11077090	11002901	11077089	0	11002901	74188
INTRAGLOBIN	Non_withdrawal_event	Female	1	0.993303	-3.79077	0.00645599	1.64621	0.993303	NA	NA	NA	0	NA	NA	NA	1	11002902	11077090	11002901	11077089	0	11002901	74188
INTRALIPIDS	Non_withdrawal_event	Female	1	0.993303	-3.79077	0.00645599	1.64621	0.993303	NA	NA	NA	0	NA	NA	NA	1	11002902	11077090	11002901	11077089	0	11002901	74188
INTRLEUKIN	Non_withdrawal_event	Female	1	0.993303	-3.79077	0.00645599	1.64621	0.993303	NA	NA	NA	0	NA	NA	NA	1	11002902	11077090	11002901	11077089	0	11002901	74188
INTRON INJECTABLE POWEDER	Non_withdrawal_event	Female	1	0.993303	-3.79077	0.00645599	1.64621	0.993303	NA	NA	NA	0	NA	NA	NA	1	11002902	11077090	11002901	11077089	0	11002901	74188
INTRONA INJECTABLE LIKE INTERON	Non_withdrawal_event	Female	1	0.993303	-3.79077	0.00645599	1.64621	0.993303	NA	NA	NA	0	NA	NA	NA	1	11002902	11077090	11002901	11077089	0	11002901	74188
INTROPRESS NITROPRU	Non_withdrawal_event	Female	1	0.993303	-3.79077	0.00645599	1.64621	0.993303	NA	NA	NA	0	NA	NA	NA	1	11002902	11077090	11002901	11077089	0	11002901	74188
INTUBATION	Non_withdrawal_event	Female	1	0.993303	-3.79077	0.00645599	1.64621	0.993303	NA	NA	NA	0	NA	NA	NA	1	11002902	11077090	11002901	11077089	0	11002901	74188
INUSLININSULIN-ANIMAL (INSUL	Non_withdrawal_event	Female	1	0.993303	-3.79077	0.00645599	1.64621	0.993303	NA	NA	NA	0	NA	NA	NA	1	11002902	11077090	11002901	11077089	0	11002901	74188
INVANZ GRAM	Non_withdrawal_event	Female	1	0.993303	-3.79077	0.00645599	1.64621	0.993303	NA	NA	NA	0	NA	NA	NA	1	11002902	11077090	11002901	11077089	0	11002901	74188
INVANZE	Non_withdrawal_event	Female	1	0.993303	-3.79077	0.00645599	1.64621	0.993303	NA	NA	NA	0	NA	NA	NA	1	11002902	11077090	11002901	11077089	0	11002901	74188
INVESTIGATION	Non_withdrawal_event	Female	1	0.993303	-3.79077	0.00645599	1.64621	0.993303	NA	NA	NA	0	NA	NA	NA	1	11002902	11077090	11002901	11077089	0	11002901	74188
INVESTIGATIONAL STUTENT, MULTI-KINASE INHIBITOR	Non_withdrawal_event	Female	1	0.993303	-3.79077	0.00645599	1.64621	0.993303	NA	NA	NA	0	NA	NA	NA	1	11002902	11077090	11002901	11077089	0	11002901	74188
INZITAN	Non_withdrawal_event	Female	1	0.993303	-3.79077	0.00645599	1.64621	0.993303	NA	NA	NA	0	NA	NA	NA	1	11002902	11077090	11002901	11077089	0	11002901	74188
IOAMIDOL	Non_withdrawal_event	Female	1	0.993303	-3.79077	0.00645599	1.64621	0.993303	NA	NA	NA	0	NA	NA	NA	1	11002902	11077090	11002901	11077089	0	11002901	74188
IOCARE	Non_withdrawal_event	Female	1	0.993303	-3.79077	0.00645599	1.64621	0.993303	NA	NA	NA	0	NA	NA	NA	1	11002902	11077090	11002901	11077089	0	11002901	74188
IODAZE	Non_withdrawal_event	Female	1	0.993303	-3.79077	0.00645599	1.64621	0.993303	NA	NA	NA	0	NA	NA	NA	1	11002902	11077090	11002901	11077089	0	11002901	74188
IODIDE 200)	Non_withdrawal_event	Female	1	0.993303	-3.79077	0.00645599	1.64621	0.993303	NA	NA	NA	0	NA	NA	NA	1	11002902	11077090	11002901	11077089	0	11002901	74188
IODINATED RADIOCONTRAST AGENT	Non_withdrawal_event	Female	1	0.993303	-3.79077	0.00645599	1.64621	0.993303	NA	NA	NA	0	NA	NA	NA	1	11002902	11077090	11002901	11077089	0	11002901	74188
IODINE - UNIT DOSE :	Non_withdrawal_event	Female	1	0.993303	-3.79077	0.00645599	1.64621	0.993303	NA	NA	NA	0	NA	NA	NA	1	11002902	11077090	11002901	11077089	0	11002901	74188
IODINE BASED CONTRAST DYE	Non_withdrawal_event	Female	1	0.993303	-3.79077	0.00645599	1.64621	0.993303	NA	NA	NA	0	NA	NA	NA	1	11002902	11077090	11002901	11077089	0	11002901	74188
IODINE CONTRAST DYE	Non_withdrawal_event	Female	1	0.993303	-3.79077	0.00645599	1.64621	0.993303	NA	NA	NA	0	NA	NA	NA	1	11002902	11077090	11002901	11077089	0	11002901	74188
IODINE DYE	Non_withdrawal_event	Female	1	0.993303	-3.79077	0.00645599	1.64621	0.993303	NA	NA	NA	0	NA	NA	NA	1	11002902	11077090	11002901	11077089	0	11002901	74188
IODINE RINSE	Non_withdrawal_event	Female	1	0.993303	-3.79077	0.00645599	1.64621	0.993303	NA	NA	NA	0	NA	NA	NA	1	11002902	11077090	11002901	11077089	0	11002901	74188
IODIXANOL CONTRAST DYE	Non_withdrawal_event	Female	1	0.993303	-3.79077	0.00645599	1.64621	0.993303	NA	NA	NA	0	NA	NA	NA	1	11002902	11077090	11002901	11077089	0	11002901	74188
IODIXANOL MG1 AMERSHAM	Non_withdrawal_event	Female	1	0.993303	-3.79077	0.00645599	1.64621	0.993303	NA	NA	NA	0	NA	NA	NA	1	11002902	11077090	11002901	11077089	0	11002901	74188
IODOHIPPURATE	Non_withdrawal_event	Female	1	0.993303	-3.79077	0.00645599	1.64621	0.993303	NA	NA	NA	0	NA	NA	NA	1	11002902	11077090	11002901	11077089	0	11002901	74188
IODOLECITHINE	Non_withdrawal_event	Female	1	0.993303	-3.79077	0.00645599	1.64621	0.993303	NA	NA	NA	0	NA	NA	NA	1	11002902	11077090	11002901	11077089	0	11002901	74188
IODOPHOR	Non_withdrawal_event	Female	1	0.993303	-3.79077	0.00645599	1.64621	0.993303	NA	NA	NA	0	NA	NA	NA	1	11002902	11077090	11002901	11077089	0	11002901	74188
IODOSORB	Non_withdrawal_event	Female	1	0.993303	-3.79077	0.00645599	1.64621	0.993303	NA	NA	NA	0	NA	NA	NA	1	11002902	11077090	11002901	11077089	0	11002901	74188
IOHEXOL MG1 AMERISHAM	Non_withdrawal_event	Female	1	0.993303	-3.79077	0.00645599	1.64621	0.993303	NA	NA	NA	0	NA	NA	NA	1	11002902	11077090	11002901	11077089	0	11002901	74188
IOHEXOL MGLML AMERSHAM	Non_withdrawal_event	Female	1	0.993303	-3.79077	0.00645599	1.64621	0.993303	NA	NA	NA	0	NA	NA	NA	1	11002902	11077090	11002901	11077089	0	11002901	74188
IOHEXOLOMNIPAQUE-	Non_withdrawal_event	Female	1	0.993303	-3.79077	0.00645599	1.64621	0.993303	NA	NA	NA	0	NA	NA	NA	1	11002902	11077090	11002901	11077089	0	11002901	74188
IOHEXOL_, GE	Non_withdrawal_event	Female	1	0.993303	-3.79077	0.00645599	1.64621	0.993303	NA	NA	NA	0	NA	NA	NA	1	11002902	11077090	11002901	11077089	0	11002901	74188
IOMERON EISAI^	Non_withdrawal_event	Female	1	0.993303	-3.79077	0.00645599	1.64621	0.993303	NA	NA	NA	0	NA	NA	NA	1	11002902	11077090	11002901	11077089	0	11002901	74188
IONIZED WATER	Non_withdrawal_event	Female	1	0.993303	-3.79077	0.00645599	1.64621	0.993303	NA	NA	NA	0	NA	NA	NA	1	11002902	11077090	11002901	11077089	0	11002901	74188
IOPAMIDOLIOPAMIRO	Non_withdrawal_event	Female	1	0.993303	-3.79077	0.00645599	1.64621	0.993303	NA	NA	NA	0	NA	NA	NA	1	11002902	11077090	11002901	11077089	0	11002901	74188
IOPAMIDOLISOVUE (BATCH:	Non_withdrawal_event	Female	1	0.993303	-3.79077	0.00645599	1.64621	0.993303	NA	NA	NA	0	NA	NA	NA	1	11002902	11077090	11002901	11077089	0	11002901	74188
IOPAMIRO (BATCH:	Non_withdrawal_event	Female	1	0.993303	-3.79077	0.00645599	1.64621	0.993303	NA	NA	NA	0	NA	NA	NA	1	11002902	11077090	11002901	11077089	0	11002901	74188
IOPAMIRON BATCH	Non_withdrawal_event	Female	1	0.993303	-3.79077	0.00645599	1.64621	0.993303	NA	NA	NA	0	NA	NA	NA	1	11002902	11077090	11002901	11077089	0	11002901	74188
IOPANOIC ACID	Non_withdrawal_event	Female	1	0.993303	-3.79077	0.00645599	1.64621	0.993303	NA	NA	NA	0	NA	NA	NA	1	11002902	11077090	11002901	11077089	0	11002901	74188
IOPHENC NR	Non_withdrawal_event	Female	1	0.993303	-3.79077	0.00645599	1.64621	0.993303	NA	NA	NA	0	NA	NA	NA	1	11002902	11077090	11002901	11077089	0	11002901	74188
IOPHENC NR QTY:	Non_withdrawal_event	Female	1	0.993303	-3.79077	0.00645599	1.64621	0.993303	NA	NA	NA	0	NA	NA	NA	1	11002902	11077090	11002901	11077089	0	11002901	74188
IORAZEPAM	Non_withdrawal_event	Female	1	0.993303	-3.79077	0.00645599	1.64621	0.993303	NA	NA	NA	0	NA	NA	NA	1	11002902	11077090	11002901	11077089	0	11002901	74188
IOXAGLIC ACID), 12HJ011	Non_withdrawal_event	Female	1	0.993303	-3.79077	0.00645599	1.64621	0.993303	NA	NA	NA	0	NA	NA	NA	1	11002902	11077090	11002901	11077089	0	11002901	74188
IPHOSPHAMIDE	Non_withdrawal_event	Female	1	0.993303	-3.79077	0.00645599	1.64621	0.993303	NA	NA	NA	0	NA	NA	NA	1	11002902	11077090	11002901	11077089	0	11002901	74188
IPILIMUMAB BRISTOLMYERS SQUIBB_MEDAREX	Non_withdrawal_event	Female	1	0.993303	-3.79077	0.00645599	1.64621	0.993303	NA	NA	NA	0	NA	NA	NA	1	11002902	11077090	11002901	11077089	0	11002901	74188
IPILIMUMAB KG BRISTOL MYERS SQUIBB	Non_withdrawal_event	Female	1	0.993303	-3.79077	0.00645599	1.64621	0.993303	NA	NA	NA	0	NA	NA	NA	1	11002902	11077090	11002901	11077089	0	11002901	74188
IPILIMUMAB_KG	Non_withdrawal_event	Female	1	0.993303	-3.79077	0.00645599	1.64621	0.993303	NA	NA	NA	0	NA	NA	NA	1	11002902	11077090	11002901	11077089	0	11002901	74188
IPRATROPIUM %	Non_withdrawal_event	Female	1	0.993303	-3.79077	0.00645599	1.64621	0.993303	NA	NA	NA	0	NA	NA	NA	1	11002902	11077090	11002901	11077089	0	11002901	74188
IPRATROPIUM NASAL % APOTEX CORP.	Non_withdrawal_event	Female	1	0.993303	-3.79077	0.00645599	1.64621	0.993303	NA	NA	NA	0	NA	NA	NA	1	11002902	11077090	11002901	11077089	0	11002901	74188
IPRATROPIUMALBUTEROL	Non_withdrawal_event	Female	1	0.993303	-3.79077	0.00645599	1.64621	0.993303	NA	NA	NA	0	NA	NA	NA	1	11002902	11077090	11002901	11077089	0	11002901	74188
IPRATROPIUMBROMIDE_SALBUTAMOL (IPRATROPIUM -BR)	Non_withdrawal_event	Female	1	0.993303	-3.79077	0.00645599	1.64621	0.993303	NA	NA	NA	0	NA	NA	NA	1	11002902	11077090	11002901	11077089	0	11002901	74188
IPRATROPIUMBR_TERBUTALINE AEROSOL SPRAY	Non_withdrawal_event	Female	1	0.993303	-3.79077	0.00645599	1.64621	0.993303	NA	NA	NA	0	NA	NA	NA	1	11002902	11077090	11002901	11077089	0	11002901	74188
IPRATROPIUMFENOTEROL	Non_withdrawal_event	Female	1	0.993303	-3.79077	0.00645599	1.64621	0.993303	NA	NA	NA	0	NA	NA	NA	1	11002902	11077090	11002901	11077089	0	11002901	74188
IPRIFLAVONE	Non_withdrawal_event	Female	1	0.993303	-3.79077	0.00645599	1.64621	0.993303	NA	NA	NA	0	NA	NA	NA	1	11002902	11077090	11002901	11077089	0	11002901	74188
IPTACOPAN	Non_withdrawal_event	Female	1	0.993303	-3.79077	0.00645599	1.64621	0.993303	NA	NA	NA	0	NA	NA	NA	1	11002902	11077090	11002901	11077089	0	11002901	74188
IQUIX	Non_withdrawal_event	Female	1	0.993303	-3.79077	0.00645599	1.64621	0.993303	NA	NA	NA	0	NA	NA	NA	1	11002902	11077090	11002901	11077089	0	11002901	74188
IRBESARTAN HCTZ 12.	Non_withdrawal_event	Female	1	0.993303	-3.79077	0.00645599	1.64621	0.993303	NA	NA	NA	0	NA	NA	NA	1	11002902	11077090	11002901	11077089	0	11002901	74188
IRBESARTAN HYDROCHLOROTHIAZIDE	Non_withdrawal_event	Female	1	0.993303	-3.79077	0.00645599	1.64621	0.993303	NA	NA	NA	0	NA	NA	NA	1	11002902	11077090	11002901	11077089	0	11002901	74188
IRBESARTANHORMOSAN	Non_withdrawal_event	Female	1	0.993303	-3.79077	0.00645599	1.64621	0.993303	NA	NA	NA	0	NA	NA	NA	1	11002902	11077090	11002901	11077089	0	11002901	74188
IRBESARTAN_HYDRCHLOROTHIAZIDE	Non_withdrawal_event	Female	1	0.993303	-3.79077	0.00645599	1.64621	0.993303	NA	NA	NA	0	NA	NA	NA	1	11002902	11077090	11002901	11077089	0	11002901	74188
IRBESARTAN_HYDROCHLOROTHIAZIDE 12.	Non_withdrawal_event	Female	1	0.993303	-3.79077	0.00645599	1.64621	0.993303	NA	NA	NA	0	NA	NA	NA	1	11002902	11077090	11002901	11077089	0	11002901	74188
IRINOTECAN ,_M2	Non_withdrawal_event	Female	1	0.993303	-3.79077	0.00645599	1.64621	0.993303	NA	NA	NA	0	NA	NA	NA	1	11002902	11077090	11002901	11077089	0	11002901	74188
IRINOTECAN -	Non_withdrawal_event	Female	1	0.993303	-3.79077	0.00645599	1.64621	0.993303	NA	NA	NA	0	NA	NA	NA	1	11002902	11077090	11002901	11077089	0	11002901	74188
IRINOTECAN -_M2	Non_withdrawal_event	Female	1	0.993303	-3.79077	0.00645599	1.64621	0.993303	NA	NA	NA	0	NA	NA	NA	1	11002902	11077090	11002901	11077089	0	11002901	74188
IRINOTECAN ACCORD	Non_withdrawal_event	Female	1	0.993303	-3.79077	0.00645599	1.64621	0.993303	NA	NA	NA	0	NA	NA	NA	1	11002902	11077090	11002901	11077089	0	11002901	74188
IRINOTECAN AND_ PHARMACIA	Non_withdrawal_event	Female	1	0.993303	-3.79077	0.00645599	1.64621	0.993303	NA	NA	NA	0	NA	NA	NA	1	11002902	11077090	11002901	11077089	0	11002901	74188
IRINOTECAN BEDFORD	Non_withdrawal_event	Female	1	0.993303	-3.79077	0.00645599	1.64621	0.993303	NA	NA	NA	0	NA	NA	NA	1	11002902	11077090	11002901	11077089	0	11002901	74188
IRINOTECAN CLORIDRATO TRIIDRATO	Non_withdrawal_event	Female	1	0.993303	-3.79077	0.00645599	1.64621	0.993303	NA	NA	NA	0	NA	NA	NA	1	11002902	11077090	11002901	11077089	0	11002901	74188
IRINOTECAN COG	Non_withdrawal_event	Female	1	0.993303	-3.79077	0.00645599	1.64621	0.993303	NA	NA	NA	0	NA	NA	NA	1	11002902	11077090	11002901	11077089	0	11002901	74188
IRINOTECAN DOSE FORM	Non_withdrawal_event	Female	1	0.993303	-3.79077	0.00645599	1.64621	0.993303	NA	NA	NA	0	NA	NA	NA	1	11002902	11077090	11002901	11077089	0	11002901	74188
IRINOTECAN M3	Non_withdrawal_event	Female	1	0.993303	-3.79077	0.00645599	1.64621	0.993303	NA	NA	NA	0	NA	NA	NA	1	11002902	11077090	11002901	11077089	0	11002901	74188
IRINOTECAN MAYNE	Non_withdrawal_event	Female	1	0.993303	-3.79077	0.00645599	1.64621	0.993303	NA	NA	NA	0	NA	NA	NA	1	11002902	11077090	11002901	11077089	0	11002901	74188
IRINOTECANCPT--	Non_withdrawal_event	Female	1	0.993303	-3.79077	0.00645599	1.64621	0.993303	NA	NA	NA	0	NA	NA	NA	1	11002902	11077090	11002901	11077089	0	11002901	74188
IRINOTECANVIAL	Non_withdrawal_event	Female	1	0.993303	-3.79077	0.00645599	1.64621	0.993303	NA	NA	NA	0	NA	NA	NA	1	11002902	11077090	11002901	11077089	0	11002901	74188
IRINOTECAN_(	Non_withdrawal_event	Female	1	0.993303	-3.79077	0.00645599	1.64621	0.993303	NA	NA	NA	0	NA	NA	NA	1	11002902	11077090	11002901	11077089	0	11002901	74188
IRINTOCAN	Non_withdrawal_event	Female	1	0.993303	-3.79077	0.00645599	1.64621	0.993303	NA	NA	NA	0	NA	NA	NA	1	11002902	11077090	11002901	11077089	0	11002901	74188
IRISH SPRING BAR SOAP	Non_withdrawal_event	Female	1	0.993303	-3.79077	0.00645599	1.64621	0.993303	NA	NA	NA	0	NA	NA	NA	1	11002902	11077090	11002901	11077089	0	11002901	74188
IRON DEXTRON	Non_withdrawal_event	Female	1	0.993303	-3.79077	0.00645599	1.64621	0.993303	NA	NA	NA	0	NA	NA	NA	1	11002902	11077090	11002901	11077089	0	11002901	74188
IRON FERRPUS SUNMARK	Non_withdrawal_event	Female	1	0.993303	-3.79077	0.00645599	1.64621	0.993303	NA	NA	NA	0	NA	NA	NA	1	11002902	11077090	11002901	11077089	0	11002901	74188
IRON MINERALS ) (_) VITAMINS (UNSPECIFIE	Non_withdrawal_event	Female	1	0.993303	-3.79077	0.00645599	1.64621	0.993303	NA	NA	NA	0	NA	NA	NA	1	11002902	11077090	11002901	11077089	0	11002901	74188
IRON PILL	Non_withdrawal_event	Female	1	0.993303	-3.79077	0.00645599	1.64621	0.993303	NA	NA	NA	0	NA	NA	NA	1	11002902	11077090	11002901	11077089	0	11002901	74188
IRON PREPARATIONS - FORM:	Non_withdrawal_event	Female	1	0.993303	-3.79077	0.00645599	1.64621	0.993303	NA	NA	NA	0	NA	NA	NA	1	11002902	11077090	11002901	11077089	0	11002901	74188
IRON RE	Non_withdrawal_event	Female	1	0.993303	-3.79077	0.00645599	1.64621	0.993303	NA	NA	NA	0	NA	NA	NA	1	11002902	11077090	11002901	11077089	0	11002901	74188
IRON SORBITEX	Non_withdrawal_event	Female	1	0.993303	-3.79077	0.00645599	1.64621	0.993303	NA	NA	NA	0	NA	NA	NA	1	11002902	11077090	11002901	11077089	0	11002901	74188
IRON_	Non_withdrawal_event	Female	1	0.993303	-3.79077	0.00645599	1.64621	0.993303	NA	NA	NA	0	NA	NA	NA	1	11002902	11077090	11002901	11077089	0	11002901	74188
IRON_FOLIC ACID	Non_withdrawal_event	Female	1	0.993303	-3.79077	0.00645599	1.64621	0.993303	NA	NA	NA	0	NA	NA	NA	1	11002902	11077090	11002901	11077089	0	11002901	74188
IRRITATED EYE RELIEF	Non_withdrawal_event	Female	1	0.993303	-3.79077	0.00645599	1.64621	0.993303	NA	NA	NA	0	NA	NA	NA	1	11002902	11077090	11002901	11077089	0	11002901	74188
IRUZID	Non_withdrawal_event	Female	1	0.993303	-3.79077	0.00645599	1.64621	0.993303	NA	NA	NA	0	NA	NA	NA	1	11002902	11077090	11002901	11077089	0	11002901	74188
ISABELLE	Non_withdrawal_event	Female	1	0.993303	-3.79077	0.00645599	1.64621	0.993303	NA	NA	NA	0	NA	NA	NA	1	11002902	11077090	11002901	11077089	0	11002901	74188
ISAGENIX NATURAL ACCELERATOR	Non_withdrawal_event	Female	1	0.993303	-3.79077	0.00645599	1.64621	0.993303	NA	NA	NA	0	NA	NA	NA	1	11002902	11077090	11002901	11077089	0	11002901	74188
ISIS	Non_withdrawal_event	Female	1	0.993303	-3.79077	0.00645599	1.64621	0.993303	NA	NA	NA	0	NA	NA	NA	1	11002902	11077090	11002901	11077089	0	11002901	74188
ISKEMIL	Non_withdrawal_event	Female	1	0.993303	-3.79077	0.00645599	1.64621	0.993303	NA	NA	NA	0	NA	NA	NA	1	11002902	11077090	11002901	11077089	0	11002901	74188
ISMELIN .	Non_withdrawal_event	Female	1	0.993303	-3.79077	0.00645599	1.64621	0.993303	NA	NA	NA	0	NA	NA	NA	1	11002902	11077090	11002901	11077089	0	11002901	74188
ISO SULPHAN BLUE -- TYCO	Non_withdrawal_event	Female	1	0.993303	-3.79077	0.00645599	1.64621	0.993303	NA	NA	NA	0	NA	NA	NA	1	11002902	11077090	11002901	11077089	0	11002901	74188
ISOCAINE NOVOCOL- SEPTODONT	Non_withdrawal_event	Female	1	0.993303	-3.79077	0.00645599	1.64621	0.993303	NA	NA	NA	0	NA	NA	NA	1	11002902	11077090	11002901	11077089	0	11002901	74188
ISOCEF_	Non_withdrawal_event	Female	1	0.993303	-3.79077	0.00645599	1.64621	0.993303	NA	NA	NA	0	NA	NA	NA	1	11002902	11077090	11002901	11077089	0	11002901	74188
ISOCILLIN	Non_withdrawal_event	Female	1	0.993303	-3.79077	0.00645599	1.64621	0.993303	NA	NA	NA	0	NA	NA	NA	1	11002902	11077090	11002901	11077089	0	11002901	74188
ISOFACE ISOTRETINOIN, PROCAPS	Non_withdrawal_event	Female	1	0.993303	-3.79077	0.00645599	1.64621	0.993303	NA	NA	NA	0	NA	NA	NA	1	11002902	11077090	11002901	11077089	0	11002901	74188
ISOFLURANE , MANUFACTURER	Non_withdrawal_event	Female	1	0.993303	-3.79077	0.00645599	1.64621	0.993303	NA	NA	NA	0	NA	NA	NA	1	11002902	11077090	11002901	11077089	0	11002901	74188
ISOKET %	Non_withdrawal_event	Female	1	0.993303	-3.79077	0.00645599	1.64621	0.993303	NA	NA	NA	0	NA	NA	NA	1	11002902	11077090	11002901	11077089	0	11002901	74188
ISOKET%	Non_withdrawal_event	Female	1	0.993303	-3.79077	0.00645599	1.64621	0.993303	NA	NA	NA	0	NA	NA	NA	1	11002902	11077090	11002901	11077089	0	11002901	74188
ISOMETHAHEPTENE DICHLOROPHENAZONE_APAP	Non_withdrawal_event	Female	1	0.993303	-3.79077	0.00645599	1.64621	0.993303	NA	NA	NA	0	NA	NA	NA	1	11002902	11077090	11002901	11077089	0	11002901	74188
ISOMETHEPTENE DICHLORALPHENAZONE_ACETAMINOPHEN	Non_withdrawal_event	Female	1	0.993303	-3.79077	0.00645599	1.64621	0.993303	NA	NA	NA	0	NA	NA	NA	1	11002902	11077090	11002901	11077089	0	11002901	74188
ISOMETHEPTENEDCHLORALPHENAZONE_APAP	Non_withdrawal_event	Female	1	0.993303	-3.79077	0.00645599	1.64621	0.993303	NA	NA	NA	0	NA	NA	NA	1	11002902	11077090	11002901	11077089	0	11002901	74188
ISONIAZID OBA'	Non_withdrawal_event	Female	1	0.993303	-3.79077	0.00645599	1.64621	0.993303	NA	NA	NA	0	NA	NA	NA	1	11002902	11077090	11002901	11077089	0	11002901	74188
ISONIAZID WESTWARD EATON TOWN, NY.	Non_withdrawal_event	Female	1	0.993303	-3.79077	0.00645599	1.64621	0.993303	NA	NA	NA	0	NA	NA	NA	1	11002902	11077090	11002901	11077089	0	11002901	74188
ISONIAZIDPLACEBO	Non_withdrawal_event	Female	1	0.993303	-3.79077	0.00645599	1.64621	0.993303	NA	NA	NA	0	NA	NA	NA	1	11002902	11077090	11002901	11077089	0	11002901	74188
ISONIAZIDPYRAZINAMIDE_RIFAMPICIN	Non_withdrawal_event	Female	1	0.993303	-3.79077	0.00645599	1.64621	0.993303	NA	NA	NA	0	NA	NA	NA	1	11002902	11077090	11002901	11077089	0	11002901	74188
ISONIAZID_PYRAZINAMIDE+RIFAMPICIN	Non_withdrawal_event	Female	1	0.993303	-3.79077	0.00645599	1.64621	0.993303	NA	NA	NA	0	NA	NA	NA	1	11002902	11077090	11002901	11077089	0	11002901	74188
ISOPALP	Non_withdrawal_event	Female	1	0.993303	-3.79077	0.00645599	1.64621	0.993303	NA	NA	NA	0	NA	NA	NA	1	11002902	11077090	11002901	11077089	0	11002901	74188
ISOPROPAMIDE IODIDEPROCHLORPERAZINE	Non_withdrawal_event	Female	1	0.993303	-3.79077	0.00645599	1.64621	0.993303	NA	NA	NA	0	NA	NA	NA	1	11002902	11077090	11002901	11077089	0	11002901	74188
ISOPROPYL ALCOHOL PERCENT	Non_withdrawal_event	Female	1	0.993303	-3.79077	0.00645599	1.64621	0.993303	NA	NA	NA	0	NA	NA	NA	1	11002902	11077090	11002901	11077089	0	11002901	74188
ISOPROPYLANTIPYRINEACETAMINOPHEN_ALLYLISOPROPYLACETYLUREA/CAFFEINE	Non_withdrawal_event	Female	1	0.993303	-3.79077	0.00645599	1.64621	0.993303	NA	NA	NA	0	NA	NA	NA	1	11002902	11077090	11002901	11077089	0	11002901	74188
ISOPTO CARBACHO	Non_withdrawal_event	Female	1	0.993303	-3.79077	0.00645599	1.64621	0.993303	NA	NA	NA	0	NA	NA	NA	1	11002902	11077090	11002901	11077089	0	11002901	74188
ISOPTO EYE	Non_withdrawal_event	Female	1	0.993303	-3.79077	0.00645599	1.64621	0.993303	NA	NA	NA	0	NA	NA	NA	1	11002902	11077090	11002901	11077089	0	11002901	74188
ISOPTO HOMATROPINE	Non_withdrawal_event	Female	1	0.993303	-3.79077	0.00645599	1.64621	0.993303	NA	NA	NA	0	NA	NA	NA	1	11002902	11077090	11002901	11077089	0	11002901	74188
ISOPTO HYOSCINE	Non_withdrawal_event	Female	1	0.993303	-3.79077	0.00645599	1.64621	0.993303	NA	NA	NA	0	NA	NA	NA	1	11002902	11077090	11002901	11077089	0	11002901	74188
ISOPTO PLAIN EYE	Non_withdrawal_event	Female	1	0.993303	-3.79077	0.00645599	1.64621	0.993303	NA	NA	NA	0	NA	NA	NA	1	11002902	11077090	11002901	11077089	0	11002901	74188
ISOPTOTEARS ALCON	Non_withdrawal_event	Female	1	0.993303	-3.79077	0.00645599	1.64621	0.993303	NA	NA	NA	0	NA	NA	NA	1	11002902	11077090	11002901	11077089	0	11002901	74188
ISORBID ETHEX	Non_withdrawal_event	Female	1	0.993303	-3.79077	0.00645599	1.64621	0.993303	NA	NA	NA	0	NA	NA	NA	1	11002902	11077090	11002901	11077089	0	11002901	74188
ISOSORBIDE DISCARDED , DISCARDED	Non_withdrawal_event	Female	1	0.993303	-3.79077	0.00645599	1.64621	0.993303	NA	NA	NA	0	NA	NA	NA	1	11002902	11077090	11002901	11077089	0	11002901	74188
ISOSORBIDE ETHEX CORP.	Non_withdrawal_event	Female	1	0.993303	-3.79077	0.00645599	1.64621	0.993303	NA	NA	NA	0	NA	NA	NA	1	11002902	11077090	11002901	11077089	0	11002901	74188
ISOSORBIDE ETHEX CORPORATION	Non_withdrawal_event	Female	1	0.993303	-3.79077	0.00645599	1.64621	0.993303	NA	NA	NA	0	NA	NA	NA	1	11002902	11077090	11002901	11077089	0	11002901	74188
ISOSORBIDE ETHEX GRP	Non_withdrawal_event	Female	1	0.993303	-3.79077	0.00645599	1.64621	0.993303	NA	NA	NA	0	NA	NA	NA	1	11002902	11077090	11002901	11077089	0	11002901	74188
ISOSORBIDE ETHEX ISOSORBIDE	Non_withdrawal_event	Female	1	0.993303	-3.79077	0.00645599	1.64621	0.993303	NA	NA	NA	0	NA	NA	NA	1	11002902	11077090	11002901	11077089	0	11002901	74188
ISOSORBIDE ETHEX NDC 581770238-04	Non_withdrawal_event	Female	1	0.993303	-3.79077	0.00645599	1.64621	0.993303	NA	NA	NA	0	NA	NA	NA	1	11002902	11077090	11002901	11077089	0	11002901	74188
ISOSORBIDE GIVEN ORALLY TO TAKE WWATER THE HOSPITAL, DONT KNOW DET	Non_withdrawal_event	Female	1	0.993303	-3.79077	0.00645599	1.64621	0.993303	NA	NA	NA	0	NA	NA	NA	1	11002902	11077090	11002901	11077089	0	11002901	74188
ISOSORBIDE MFR DR.	Non_withdrawal_event	Female	1	0.993303	-3.79077	0.00645599	1.64621	0.993303	NA	NA	NA	0	NA	NA	NA	1	11002902	11077090	11002901	11077089	0	11002901	74188
ISOSORBIDE MN	Non_withdrawal_event	Female	1	0.993303	-3.79077	0.00645599	1.64621	0.993303	NA	NA	NA	0	NA	NA	NA	1	11002902	11077090	11002901	11077089	0	11002901	74188
ISOSORBIDE MN KREMERS URBAN	Non_withdrawal_event	Female	1	0.993303	-3.79077	0.00645599	1.64621	0.993303	NA	NA	NA	0	NA	NA	NA	1	11002902	11077090	11002901	11077089	0	11002901	74188
ISOSORBIDE MONONITRATE LOW	Non_withdrawal_event	Female	1	0.993303	-3.79077	0.00645599	1.64621	0.993303	NA	NA	NA	0	NA	NA	NA	1	11002902	11077090	11002901	11077089	0	11002901	74188
ISOSORBIDE MONONITRATE TABLE	Non_withdrawal_event	Female	1	0.993303	-3.79077	0.00645599	1.64621	0.993303	NA	NA	NA	0	NA	NA	NA	1	11002902	11077090	11002901	11077089	0	11002901	74188
ISOSORBIDE MONONTRATE	Non_withdrawal_event	Female	1	0.993303	-3.79077	0.00645599	1.64621	0.993303	NA	NA	NA	0	NA	NA	NA	1	11002902	11077090	11002901	11077089	0	11002901	74188
ISOSORBIDEMONONITRATE-- - )	Non_withdrawal_event	Female	1	0.993303	-3.79077	0.00645599	1.64621	0.993303	NA	NA	NA	0	NA	NA	NA	1	11002902	11077090	11002901	11077089	0	11002901	74188
ISOSTRETINOIN	Non_withdrawal_event	Female	1	0.993303	-3.79077	0.00645599	1.64621	0.993303	NA	NA	NA	0	NA	NA	NA	1	11002902	11077090	11002901	11077089	0	11002901	74188
ISOSULFAN BLUE DYE	Non_withdrawal_event	Female	1	0.993303	-3.79077	0.00645599	1.64621	0.993303	NA	NA	NA	0	NA	NA	NA	1	11002902	11077090	11002901	11077089	0	11002901	74188
ISOSULFAN BLUEPOTASSIUM_PHOSPHATE	Non_withdrawal_event	Female	1	0.993303	-3.79077	0.00645599	1.64621	0.993303	NA	NA	NA	0	NA	NA	NA	1	11002902	11077090	11002901	11077089	0	11002901	74188
ISOTEN	Non_withdrawal_event	Female	1	0.993303	-3.79077	0.00645599	1.64621	0.993303	NA	NA	NA	0	NA	NA	NA	1	11002902	11077090	11002901	11077089	0	11002901	74188
ISOTONE KOCHSALZLOSUNG BAXTER	Non_withdrawal_event	Female	1	0.993303	-3.79077	0.00645599	1.64621	0.993303	NA	NA	NA	0	NA	NA	NA	1	11002902	11077090	11002901	11077089	0	11002901	74188
ISOTONIC SALINE	Non_withdrawal_event	Female	1	0.993303	-3.79077	0.00645599	1.64621	0.993303	NA	NA	NA	0	NA	NA	NA	1	11002902	11077090	11002901	11077089	0	11002901	74188
ISOTONIX OPC	Non_withdrawal_event	Female	1	0.993303	-3.79077	0.00645599	1.64621	0.993303	NA	NA	NA	0	NA	NA	NA	1	11002902	11077090	11002901	11077089	0	11002901	74188
ISOTRETINOIN DOSE FORM, ROUTE_FREQUENCY ;	Non_withdrawal_event	Female	1	0.993303	-3.79077	0.00645599	1.64621	0.993303	NA	NA	NA	0	NA	NA	NA	1	11002902	11077090	11002901	11077089	0	11002901	74188
ISOTRETINOIN ROSCHE	Non_withdrawal_event	Female	1	0.993303	-3.79077	0.00645599	1.64621	0.993303	NA	NA	NA	0	NA	NA	NA	1	11002902	11077090	11002901	11077089	0	11002901	74188
ISOTRETINOIN SHANGHAI SINE WANXIANG	Non_withdrawal_event	Female	1	0.993303	-3.79077	0.00645599	1.64621	0.993303	NA	NA	NA	0	NA	NA	NA	1	11002902	11077090	11002901	11077089	0	11002901	74188
ISOTRETINOINCAPSULE	Non_withdrawal_event	Female	1	0.993303	-3.79077	0.00645599	1.64621	0.993303	NA	NA	NA	0	NA	NA	NA	1	11002902	11077090	11002901	11077089	0	11002901	74188
ISOTRETINOINRATIOPHARM	Non_withdrawal_event	Female	1	0.993303	-3.79077	0.00645599	1.64621	0.993303	NA	NA	NA	0	NA	NA	NA	1	11002902	11077090	11002901	11077089	0	11002901	74188
ISOVIEW	Non_withdrawal_event	Female	1	0.993303	-3.79077	0.00645599	1.64621	0.993303	NA	NA	NA	0	NA	NA	NA	1	11002902	11077090	11002901	11077089	0	11002901	74188
ISOVUE MULTIPACK	Non_withdrawal_event	Female	1	0.993303	-3.79077	0.00645599	1.64621	0.993303	NA	NA	NA	0	NA	NA	NA	1	11002902	11077090	11002901	11077089	0	11002901	74188
ISOVUE MULTIPK	Non_withdrawal_event	Female	1	0.993303	-3.79077	0.00645599	1.64621	0.993303	NA	NA	NA	0	NA	NA	NA	1	11002902	11077090	11002901	11077089	0	11002901	74188
ISOXSURPRINE VASODILAN	Non_withdrawal_event	Female	1	0.993303	-3.79077	0.00645599	1.64621	0.993303	NA	NA	NA	0	NA	NA	NA	1	11002902	11077090	11002901	11077089	0	11002901	74188
ISOZID COMP	Non_withdrawal_event	Female	1	0.993303	-3.79077	0.00645599	1.64621	0.993303	NA	NA	NA	0	NA	NA	NA	1	11002902	11077090	11002901	11077089	0	11002901	74188
ISPAGHULA HUSK	Non_withdrawal_event	Female	1	0.993303	-3.79077	0.00645599	1.64621	0.993303	NA	NA	NA	0	NA	NA	NA	1	11002902	11077090	11002901	11077089	0	11002901	74188
ISPAGHULA HUSK PLANTAGO OVATA HUSK)	Non_withdrawal_event	Female	1	0.993303	-3.79077	0.00645599	1.64621	0.993303	NA	NA	NA	0	NA	NA	NA	1	11002902	11077090	11002901	11077089	0	11002901	74188
IT MTX DAYS_8	Non_withdrawal_event	Female	1	0.993303	-3.79077	0.00645599	1.64621	0.993303	NA	NA	NA	0	NA	NA	NA	1	11002902	11077090	11002901	11077089	0	11002901	74188
ITIZOLE	Non_withdrawal_event	Female	1	0.993303	-3.79077	0.00645599	1.64621	0.993303	NA	NA	NA	0	NA	NA	NA	1	11002902	11077090	11002901	11077089	0	11002901	74188
ITORAT	Non_withdrawal_event	Female	1	0.993303	-3.79077	0.00645599	1.64621	0.993303	NA	NA	NA	0	NA	NA	NA	1	11002902	11077090	11002901	11077089	0	11002901	74188
ITRACOMAZOLE ITRACOMAZOLE	Non_withdrawal_event	Female	1	0.993303	-3.79077	0.00645599	1.64621	0.993303	NA	NA	NA	0	NA	NA	NA	1	11002902	11077090	11002901	11077089	0	11002901	74188
ITRACONARD	Non_withdrawal_event	Female	1	0.993303	-3.79077	0.00645599	1.64621	0.993303	NA	NA	NA	0	NA	NA	NA	1	11002902	11077090	11002901	11077089	0	11002901	74188
ITRACONAZOLE HARDGELATIN	Non_withdrawal_event	Female	1	0.993303	-3.79077	0.00645599	1.64621	0.993303	NA	NA	NA	0	NA	NA	NA	1	11002902	11077090	11002901	11077089	0	11002901	74188
IUNSPECIFIED	Non_withdrawal_event	Female	1	0.993303	-3.79077	0.00645599	1.64621	0.993303	NA	NA	NA	0	NA	NA	NA	1	11002902	11077090	11002901	11077089	0	11002901	74188
IUS SHGF	Non_withdrawal_event	Female	1	0.993303	-3.79077	0.00645599	1.64621	0.993303	NA	NA	NA	0	NA	NA	NA	1	11002902	11077090	11002901	11077089	0	11002901	74188
IVAREST CALAMINE	Non_withdrawal_event	Female	1	0.993303	-3.79077	0.00645599	1.64621	0.993303	NA	NA	NA	0	NA	NA	NA	1	11002902	11077090	11002901	11077089	0	11002901	74188
IVERMECTINSTROMECTOL	Non_withdrawal_event	Female	1	0.993303	-3.79077	0.00645599	1.64621	0.993303	NA	NA	NA	0	NA	NA	NA	1	11002902	11077090	11002901	11077089	0	11002901	74188
IVIG BAYER	Non_withdrawal_event	Female	1	0.993303	-3.79077	0.00645599	1.64621	0.993303	NA	NA	NA	0	NA	NA	NA	1	11002902	11077090	11002901	11077089	0	11002901	74188
IVIG BRAND NOT LISTED-	Non_withdrawal_event	Female	1	0.993303	-3.79077	0.00645599	1.64621	0.993303	NA	NA	NA	0	NA	NA	NA	1	11002902	11077090	11002901	11077089	0	11002901	74188
IVIG IMMUNOGLOBULIN	Non_withdrawal_event	Female	1	0.993303	-3.79077	0.00645599	1.64621	0.993303	NA	NA	NA	0	NA	NA	NA	1	11002902	11077090	11002901	11077089	0	11002901	74188
IVIG TREATMENT	Non_withdrawal_event	Female	1	0.993303	-3.79077	0.00645599	1.64621	0.993303	NA	NA	NA	0	NA	NA	NA	1	11002902	11077090	11002901	11077089	0	11002901	74188
IVLOW PAIN PUMP	Non_withdrawal_event	Female	1	0.993303	-3.79077	0.00645599	1.64621	0.993303	NA	NA	NA	0	NA	NA	NA	1	11002902	11077090	11002901	11077089	0	11002901	74188
IVOMEC POUR ON	Non_withdrawal_event	Female	1	0.993303	-3.79077	0.00645599	1.64621	0.993303	NA	NA	NA	0	NA	NA	NA	1	11002902	11077090	11002901	11077089	0	11002901	74188
IVP GREEN BELL PEPPERS	Non_withdrawal_event	Female	1	0.993303	-3.79077	0.00645599	1.64621	0.993303	NA	NA	NA	0	NA	NA	NA	1	11002902	11077090	11002901	11077089	0	11002901	74188
IVY DRY SUPER	Non_withdrawal_event	Female	1	0.993303	-3.79077	0.00645599	1.64621	0.993303	NA	NA	NA	0	NA	NA	NA	1	11002902	11077090	11002901	11077089	0	11002901	74188
IXABEPILONE M[2]	Non_withdrawal_event	Female	1	0.993303	-3.79077	0.00645599	1.64621	0.993303	NA	NA	NA	0	NA	NA	NA	1	11002902	11077090	11002901	11077089	0	11002901	74188
IXABEPILONE BMS	Non_withdrawal_event	Female	1	0.993303	-3.79077	0.00645599	1.64621	0.993303	NA	NA	NA	0	NA	NA	NA	1	11002902	11077090	11002901	11077089	0	11002901	74188
IXABEPILONE BRISTOL MYERS SQUIBB	Non_withdrawal_event	Female	1	0.993303	-3.79077	0.00645599	1.64621	0.993303	NA	NA	NA	0	NA	NA	NA	1	11002902	11077090	11002901	11077089	0	11002901	74188
IXABEPILONE IXABEPILONE- BRISTOL MYERS SQUIBB	Non_withdrawal_event	Female	1	0.993303	-3.79077	0.00645599	1.64621	0.993303	NA	NA	NA	0	NA	NA	NA	1	11002902	11077090	11002901	11077089	0	11002901	74188
IXABEPILONE VIALS BRISTOLMEYERS SQUIBB	Non_withdrawal_event	Female	1	0.993303	-3.79077	0.00645599	1.64621	0.993303	NA	NA	NA	0	NA	NA	NA	1	11002902	11077090	11002901	11077089	0	11002901	74188
IXABEPITONE	Non_withdrawal_event	Female	1	0.993303	-3.79077	0.00645599	1.64621	0.993303	NA	NA	NA	0	NA	NA	NA	1	11002902	11077090	11002901	11077089	0	11002901	74188
IXEMPRA BMS	Non_withdrawal_event	Female	1	0.993303	-3.79077	0.00645599	1.64621	0.993303	NA	NA	NA	0	NA	NA	NA	1	11002902	11077090	11002901	11077089	0	11002901	74188
IXEMPRA BRISTOL MYERS SQUIBB	Non_withdrawal_event	Female	1	0.993303	-3.79077	0.00645599	1.64621	0.993303	NA	NA	NA	0	NA	NA	NA	1	11002902	11077090	11002901	11077089	0	11002901	74188
IXEMPRA BRISTOLMYERS SQUIBB	Non_withdrawal_event	Female	1	0.993303	-3.79077	0.00645599	1.64621	0.993303	NA	NA	NA	0	NA	NA	NA	1	11002902	11077090	11002901	11077089	0	11002901	74188
IXEMPRA IXABEPILONE- BRISTOL-MYERS SQUIBB COMPANY	Non_withdrawal_event	Female	1	0.993303	-3.79077	0.00645599	1.64621	0.993303	NA	NA	NA	0	NA	NA	NA	1	11002902	11077090	11002901	11077089	0	11002901	74188
IXEMPRA IXABEPILONE- VIAL BRISTOL-MYERS SQUIBB COMPANY	Non_withdrawal_event	Female	1	0.993303	-3.79077	0.00645599	1.64621	0.993303	NA	NA	NA	0	NA	NA	NA	1	11002902	11077090	11002901	11077089	0	11002901	74188
IXEMPRYA	Non_withdrawal_event	Female	1	0.993303	-3.79077	0.00645599	1.64621	0.993303	NA	NA	NA	0	NA	NA	NA	1	11002902	11077090	11002901	11077089	0	11002901	74188
IZOTONIK SODYUM KLORR CAM	Non_withdrawal_event	Female	1	0.993303	-3.79077	0.00645599	1.64621	0.993303	NA	NA	NA	0	NA	NA	NA	1	11002902	11077090	11002901	11077089	0	11002901	74188
IZOTONIK SODYUM KLORR PVC	Non_withdrawal_event	Female	1	0.993303	-3.79077	0.00645599	1.64621	0.993303	NA	NA	NA	0	NA	NA	NA	1	11002902	11077090	11002901	11077089	0	11002901	74188
JAFAKI	Non_withdrawal_event	Female	1	0.993303	-3.79077	0.00645599	1.64621	0.993303	NA	NA	NA	0	NA	NA	NA	1	11002902	11077090	11002901	11077089	0	11002901	74188
JAMU DELIMA	Non_withdrawal_event	Female	1	0.993303	-3.79077	0.00645599	1.64621	0.993303	NA	NA	NA	0	NA	NA	NA	1	11002902	11077090	11002901	11077089	0	11002901	74188
JANTOVEN USL	Non_withdrawal_event	Female	1	0.993303	-3.79077	0.00645599	1.64621	0.993303	NA	NA	NA	0	NA	NA	NA	1	11002902	11077090	11002901	11077089	0	11002901	74188
JANUMAET	Non_withdrawal_event	Female	1	0.993303	-3.79077	0.00645599	1.64621	0.993303	NA	NA	NA	0	NA	NA	NA	1	11002902	11077090	11002901	11077089	0	11002901	74188
JANUMET METFORMIN HY	Non_withdrawal_event	Female	1	0.993303	-3.79077	0.00645599	1.64621	0.993303	NA	NA	NA	0	NA	NA	NA	1	11002902	11077090	11002901	11077089	0	11002901	74188
JANUVAMET	Non_withdrawal_event	Female	1	0.993303	-3.79077	0.00645599	1.64621	0.993303	NA	NA	NA	0	NA	NA	NA	1	11002902	11077090	11002901	11077089	0	11002901	74188
JANVUIA	Non_withdrawal_event	Female	1	0.993303	-3.79077	0.00645599	1.64621	0.993303	NA	NA	NA	0	NA	NA	NA	1	11002902	11077090	11002901	11077089	0	11002901	74188
JAPANESE ENCEPHALITIS VIRUS STRAIN SA 14-2 ANTIGEN	Non_withdrawal_event	Female	1	0.993303	-3.79077	0.00645599	1.64621	0.993303	NA	NA	NA	0	NA	NA	NA	1	11002902	11077090	11002901	11077089	0	11002901	74188
JARROWS METHYLB	Non_withdrawal_event	Female	1	0.993303	-3.79077	0.00645599	1.64621	0.993303	NA	NA	NA	0	NA	NA	NA	1	11002902	11077090	11002901	11077089	0	11002901	74188
JASMIN CONTRACEPTIVE	Non_withdrawal_event	Female	1	0.993303	-3.79077	0.00645599	1.64621	0.993303	NA	NA	NA	0	NA	NA	NA	1	11002902	11077090	11002901	11077089	0	11002901	74188
JBABY BABY BATH	Non_withdrawal_event	Female	1	0.993303	-3.79077	0.00645599	1.64621	0.993303	NA	NA	NA	0	NA	NA	NA	1	11002902	11077090	11002901	11077089	0	11002901	74188
JECOPEPTOL	Non_withdrawal_event	Female	1	0.993303	-3.79077	0.00645599	1.64621	0.993303	NA	NA	NA	0	NA	NA	NA	1	11002902	11077090	11002901	11077089	0	11002901	74188
JOCASIN	Non_withdrawal_event	Female	1	0.993303	-3.79077	0.00645599	1.64621	0.993303	NA	NA	NA	0	NA	NA	NA	1	11002902	11077090	11002901	11077089	0	11002901	74188
JODID	Non_withdrawal_event	Female	1	0.993303	-3.79077	0.00645599	1.64621	0.993303	NA	NA	NA	0	NA	NA	NA	1	11002902	11077090	11002901	11077089	0	11002901	74188
JOHNSONS BABY MEDICATED	Non_withdrawal_event	Female	1	0.993303	-3.79077	0.00645599	1.64621	0.993303	NA	NA	NA	0	NA	NA	NA	1	11002902	11077090	11002901	11077089	0	11002901	74188
JOHNSONS BABY SHAMPOO	Non_withdrawal_event	Female	1	0.993303	-3.79077	0.00645599	1.64621	0.993303	NA	NA	NA	0	NA	NA	NA	1	11002902	11077090	11002901	11077089	0	11002901	74188
JOHNSONS BABY TALCUM	Non_withdrawal_event	Female	1	0.993303	-3.79077	0.00645599	1.64621	0.993303	NA	NA	NA	0	NA	NA	NA	1	11002902	11077090	11002901	11077089	0	11002901	74188
JOINT JUICE	Non_withdrawal_event	Female	1	0.993303	-3.79077	0.00645599	1.64621	0.993303	NA	NA	NA	0	NA	NA	NA	1	11002902	11077090	11002901	11077089	0	11002901	74188
JOINTFLEX PAIN RELIEVING	Non_withdrawal_event	Female	1	0.993303	-3.79077	0.00645599	1.64621	0.993303	NA	NA	NA	0	NA	NA	NA	1	11002902	11077090	11002901	11077089	0	11002901	74188
JOLESSA 0 BARR	Non_withdrawal_event	Female	1	0.993303	-3.79077	0.00645599	1.64621	0.993303	NA	NA	NA	0	NA	NA	NA	1	11002902	11077090	11002901	11077089	0	11002901	74188
JOLESSA BAR	Non_withdrawal_event	Female	1	0.993303	-3.79077	0.00645599	1.64621	0.993303	NA	NA	NA	0	NA	NA	NA	1	11002902	11077090	11002901	11077089	0	11002901	74188
JOLESSA LEVONORGESTREL0. BARR	Non_withdrawal_event	Female	1	0.993303	-3.79077	0.00645599	1.64621	0.993303	NA	NA	NA	0	NA	NA	NA	1	11002902	11077090	11002901	11077089	0	11002901	74188
JOLESSA LEVONORGESTRELETHINYL ESTRADIOL M BARR	Non_withdrawal_event	Female	1	0.993303	-3.79077	0.00645599	1.64621	0.993303	NA	NA	NA	0	NA	NA	NA	1	11002902	11077090	11002901	11077089	0	11002901	74188
JOLESSA LEVONORGESTROL, ETHINYLESTRADIOL) ,_0.	Non_withdrawal_event	Female	1	0.993303	-3.79077	0.00645599	1.64621	0.993303	NA	NA	NA	0	NA	NA	NA	1	11002902	11077090	11002901	11077089	0	11002901	74188
JOLESSSA CYCLE MCG0. .....?	Non_withdrawal_event	Female	1	0.993303	-3.79077	0.00645599	1.64621	0.993303	NA	NA	NA	0	NA	NA	NA	1	11002902	11077090	11002901	11077089	0	11002901	74188
JONAS NEUROPATHY	Non_withdrawal_event	Female	1	0.993303	-3.79077	0.00645599	1.64621	0.993303	NA	NA	NA	0	NA	NA	NA	1	11002902	11077090	11002901	11077089	0	11002901	74188
JOUVENCE DE LABBE SOURY	Non_withdrawal_event	Female	1	0.993303	-3.79077	0.00645599	1.64621	0.993303	NA	NA	NA	0	NA	NA	NA	1	11002902	11077090	11002901	11077089	0	11002901	74188
JUFORMIN	Non_withdrawal_event	Female	1	0.993303	-3.79077	0.00645599	1.64621	0.993303	NA	NA	NA	0	NA	NA	NA	1	11002902	11077090	11002901	11077089	0	11002901	74188
JUN CHO TO	Non_withdrawal_event	Female	1	0.993303	-3.79077	0.00645599	1.64621	0.993303	NA	NA	NA	0	NA	NA	NA	1	11002902	11077090	11002901	11077089	0	11002901	74188
JUNIOR PAIN RELIEF CVS STORE-BRAND	Non_withdrawal_event	Female	1	0.993303	-3.79077	0.00645599	1.64621	0.993303	NA	NA	NA	0	NA	NA	NA	1	11002902	11077090	11002901	11077089	0	11002901	74188
JUTRIAN RX BLUE FOOD GRADE HO2 H2O2 COLLOIDAL SILVER GUARDIAN	Non_withdrawal_event	Female	1	0.993303	-3.79077	0.00645599	1.64621	0.993303	NA	NA	NA	0	NA	NA	NA	1	11002902	11077090	11002901	11077089	0	11002901	74188
JUVADERM	Non_withdrawal_event	Female	1	0.993303	-3.79077	0.00645599	1.64621	0.993303	NA	NA	NA	0	NA	NA	NA	1	11002902	11077090	11002901	11077089	0	11002901	74188
JUVADERM ULTRA PLUS XC	Non_withdrawal_event	Female	1	0.993303	-3.79077	0.00645599	1.64621	0.993303	NA	NA	NA	0	NA	NA	NA	1	11002902	11077090	11002901	11077089	0	11002901	74188
JUVADERM VOLUMA XC	Non_withdrawal_event	Female	1	0.993303	-3.79077	0.00645599	1.64621	0.993303	NA	NA	NA	0	NA	NA	NA	1	11002902	11077090	11002901	11077089	0	11002901	74188
JUVEDERM PLUS	Non_withdrawal_event	Female	1	0.993303	-3.79077	0.00645599	1.64621	0.993303	NA	NA	NA	0	NA	NA	NA	1	11002902	11077090	11002901	11077089	0	11002901	74188
JUVIDERM	Non_withdrawal_event	Female	1	0.993303	-3.79077	0.00645599	1.64621	0.993303	NA	NA	NA	0	NA	NA	NA	1	11002902	11077090	11002901	11077089	0	11002901	74188
KABI GLOBULIN STERILE	Non_withdrawal_event	Female	1	0.993303	-3.79077	0.00645599	1.64621	0.993303	NA	NA	NA	0	NA	NA	NA	1	11002902	11077090	11002901	11077089	0	11002901	74188
KAFENAC	Non_withdrawal_event	Female	1	0.993303	-3.79077	0.00645599	1.64621	0.993303	NA	NA	NA	0	NA	NA	NA	1	11002902	11077090	11002901	11077089	0	11002901	74188
KAIGEN	Non_withdrawal_event	Female	1	0.993303	-3.79077	0.00645599	1.64621	0.993303	NA	NA	NA	0	NA	NA	NA	1	11002902	11077090	11002901	11077089	0	11002901	74188
KALBE	Non_withdrawal_event	Female	1	0.993303	-3.79077	0.00645599	1.64621	0.993303	NA	NA	NA	0	NA	NA	NA	1	11002902	11077090	11002901	11077089	0	11002901	74188
KALEORID )	Non_withdrawal_event	Female	1	0.993303	-3.79077	0.00645599	1.64621	0.993303	NA	NA	NA	0	NA	NA	NA	1	11002902	11077090	11002901	11077089	0	11002901	74188
KALEXATE	Non_withdrawal_event	Female	1	0.993303	-3.79077	0.00645599	1.64621	0.993303	NA	NA	NA	0	NA	NA	NA	1	11002902	11077090	11002901	11077089	0	11002901	74188
KALINOR ]	Non_withdrawal_event	Female	1	0.993303	-3.79077	0.00645599	1.64621	0.993303	NA	NA	NA	0	NA	NA	NA	1	11002902	11077090	11002901	11077089	0	11002901	74188
KALINORBRAUSETABLETTEN	Non_withdrawal_event	Female	1	0.993303	-3.79077	0.00645599	1.64621	0.993303	NA	NA	NA	0	NA	NA	NA	1	11002902	11077090	11002901	11077089	0	11002901	74188
KALIUM ]	Non_withdrawal_event	Female	1	0.993303	-3.79077	0.00645599	1.64621	0.993303	NA	NA	NA	0	NA	NA	NA	1	11002902	11077090	11002901	11077089	0	11002901	74188
KALIUMLOSARTAN	Non_withdrawal_event	Female	1	0.993303	-3.79077	0.00645599	1.64621	0.993303	NA	NA	NA	0	NA	NA	NA	1	11002902	11077090	11002901	11077089	0	11002901	74188
KALLIDINOGENASE IU	Non_withdrawal_event	Female	1	0.993303	-3.79077	0.00645599	1.64621	0.993303	NA	NA	NA	0	NA	NA	NA	1	11002902	11077090	11002901	11077089	0	11002901	74188
KALMS	Non_withdrawal_event	Female	1	0.993303	-3.79077	0.00645599	1.64621	0.993303	NA	NA	NA	0	NA	NA	NA	1	11002902	11077090	11002901	11077089	0	11002901	74188
KALMSASAFETIDA, FERULA ASSAFOETIDA, GENTIAN, GENTIANA LUTEA ROOT, HUM	Non_withdrawal_event	Female	1	0.993303	-3.79077	0.00645599	1.64621	0.993303	NA	NA	NA	0	NA	NA	NA	1	11002902	11077090	11002901	11077089	0	11002901	74188
KALNORMIN	Non_withdrawal_event	Female	1	0.993303	-3.79077	0.00645599	1.64621	0.993303	NA	NA	NA	0	NA	NA	NA	1	11002902	11077090	11002901	11077089	0	11002901	74188
KALTOSTAT	Non_withdrawal_event	Female	1	0.993303	-3.79077	0.00645599	1.64621	0.993303	NA	NA	NA	0	NA	NA	NA	1	11002902	11077090	11002901	11077089	0	11002901	74188
KALURIL	Non_withdrawal_event	Female	1	0.993303	-3.79077	0.00645599	1.64621	0.993303	NA	NA	NA	0	NA	NA	NA	1	11002902	11077090	11002901	11077089	0	11002901	74188
KAMISHOUYOUSAN	Non_withdrawal_event	Female	1	0.993303	-3.79077	0.00645599	1.64621	0.993303	NA	NA	NA	0	NA	NA	NA	1	11002902	11077090	11002901	11077089	0	11002901	74188
KANALOG	Non_withdrawal_event	Female	1	0.993303	-3.79077	0.00645599	1.64621	0.993303	NA	NA	NA	0	NA	NA	NA	1	11002902	11077090	11002901	11077089	0	11002901	74188
KANAMYCIN SULPHATE	Non_withdrawal_event	Female	1	0.993303	-3.79077	0.00645599	1.64621	0.993303	NA	NA	NA	0	NA	NA	NA	1	11002902	11077090	11002901	11077089	0	11002901	74188
KANKA BLISTEX	Non_withdrawal_event	Female	1	0.993303	-3.79077	0.00645599	1.64621	0.993303	NA	NA	NA	0	NA	NA	NA	1	11002902	11077090	11002901	11077089	0	11002901	74188
KANKA MOUTH PAIN BENZOCAINE BLISTEX	Non_withdrawal_event	Female	1	0.993303	-3.79077	0.00645599	1.64621	0.993303	NA	NA	NA	0	NA	NA	NA	1	11002902	11077090	11002901	11077089	0	11002901	74188
KAOLIN	Non_withdrawal_event	Female	1	0.993303	-3.79077	0.00645599	1.64621	0.993303	NA	NA	NA	0	NA	NA	NA	1	11002902	11077090	11002901	11077089	0	11002901	74188
KAOPECTATE ^NEW_IMPROVED^, CONTAINING BISMUTH SUBSALICYLA	Non_withdrawal_event	Female	1	0.993303	-3.79077	0.00645599	1.64621	0.993303	NA	NA	NA	0	NA	NA	NA	1	11002902	11077090	11002901	11077089	0	11002901	74188
KAPIDEX NOW DEXILANT	Non_withdrawal_event	Female	1	0.993303	-3.79077	0.00645599	1.64621	0.993303	NA	NA	NA	0	NA	NA	NA	1	11002902	11077090	11002901	11077089	0	11002901	74188
KAPIDEX ORALLY TAKEDA	Non_withdrawal_event	Female	1	0.993303	-3.79077	0.00645599	1.64621	0.993303	NA	NA	NA	0	NA	NA	NA	1	11002902	11077090	11002901	11077089	0	11002901	74188
KARBAMAZEPIN	Non_withdrawal_event	Female	1	0.993303	-3.79077	0.00645599	1.64621	0.993303	NA	NA	NA	0	NA	NA	NA	1	11002902	11077090	11002901	11077089	0	11002901	74188
KARDEGIC FR	Non_withdrawal_event	Female	1	0.993303	-3.79077	0.00645599	1.64621	0.993303	NA	NA	NA	0	NA	NA	NA	1	11002902	11077090	11002901	11077089	0	11002901	74188
KARDEGIC NOT )	Non_withdrawal_event	Female	1	0.993303	-3.79077	0.00645599	1.64621	0.993303	NA	NA	NA	0	NA	NA	NA	1	11002902	11077090	11002901	11077089	0	11002901	74188
KAREWAY FLUORIDE ANTICAVITY TOOTHPASETE KAREWAY	Non_withdrawal_event	Female	1	0.993303	-3.79077	0.00645599	1.64621	0.993303	NA	NA	NA	0	NA	NA	NA	1	11002902	11077090	11002901	11077089	0	11002901	74188
KARIVA DESOGESTRIL	Non_withdrawal_event	Female	1	0.993303	-3.79077	0.00645599	1.64621	0.993303	NA	NA	NA	0	NA	NA	NA	1	11002902	11077090	11002901	11077089	0	11002901	74188
KARVEA , (NOT )	Non_withdrawal_event	Female	1	0.993303	-3.79077	0.00645599	1.64621	0.993303	NA	NA	NA	0	NA	NA	NA	1	11002902	11077090	11002901	11077089	0	11002901	74188
KARVEA , ) (NOT )	Non_withdrawal_event	Female	1	0.993303	-3.79077	0.00645599	1.64621	0.993303	NA	NA	NA	0	NA	NA	NA	1	11002902	11077090	11002901	11077089	0	11002901	74188
KARVEA COMPRESSE SANOFI-AVENTIS GROUPE	Non_withdrawal_event	Female	1	0.993303	-3.79077	0.00645599	1.64621	0.993303	NA	NA	NA	0	NA	NA	NA	1	11002902	11077090	11002901	11077089	0	11002901	74188
KARVEZIDE NOT SPEC	Non_withdrawal_event	Female	1	0.993303	-3.79077	0.00645599	1.64621	0.993303	NA	NA	NA	0	NA	NA	NA	1	11002902	11077090	11002901	11077089	0	11002901	74188
KASHILON	Non_withdrawal_event	Female	1	0.993303	-3.79077	0.00645599	1.64621	0.993303	NA	NA	NA	0	NA	NA	NA	1	11002902	11077090	11002901	11077089	0	11002901	74188
KASKADIL_	Non_withdrawal_event	Female	1	0.993303	-3.79077	0.00645599	1.64621	0.993303	NA	NA	NA	0	NA	NA	NA	1	11002902	11077090	11002901	11077089	0	11002901	74188
KATADOLON_(NOT )	Non_withdrawal_event	Female	1	0.993303	-3.79077	0.00645599	1.64621	0.993303	NA	NA	NA	0	NA	NA	NA	1	11002902	11077090	11002901	11077089	0	11002901	74188
KATALODON	Non_withdrawal_event	Female	1	0.993303	-3.79077	0.00645599	1.64621	0.993303	NA	NA	NA	0	NA	NA	NA	1	11002902	11077090	11002901	11077089	0	11002901	74188
KATZENINSULIN	Non_withdrawal_event	Female	1	0.993303	-3.79077	0.00645599	1.64621	0.993303	NA	NA	NA	0	NA	NA	NA	1	11002902	11077090	11002901	11077089	0	11002901	74188
KAVA KAVA	Non_withdrawal_event	Female	1	0.993303	-3.79077	0.00645599	1.64621	0.993303	NA	NA	NA	0	NA	NA	NA	1	11002902	11077090	11002901	11077089	0	11002901	74188
KAY CIEL	Non_withdrawal_event	Female	1	0.993303	-3.79077	0.00645599	1.64621	0.993303	NA	NA	NA	0	NA	NA	NA	1	11002902	11077090	11002901	11077089	0	11002901	74188
KAY CIEL DURATABS	Non_withdrawal_event	Female	1	0.993303	-3.79077	0.00645599	1.64621	0.993303	NA	NA	NA	0	NA	NA	NA	1	11002902	11077090	11002901	11077089	0	11002901	74188
KAYFLEX	Non_withdrawal_event	Female	1	0.993303	-3.79077	0.00645599	1.64621	0.993303	NA	NA	NA	0	NA	NA	NA	1	11002902	11077090	11002901	11077089	0	11002901	74188
KCL HAUSMANN	Non_withdrawal_event	Female	1	0.993303	-3.79077	0.00645599	1.64621	0.993303	NA	NA	NA	0	NA	NA	NA	1	11002902	11077090	11002901	11077089	0	11002901	74188
KCL MINI-PLASCO	Non_withdrawal_event	Female	1	0.993303	-3.79077	0.00645599	1.64621	0.993303	NA	NA	NA	0	NA	NA	NA	1	11002902	11077090	11002901	11077089	0	11002901	74188
KDUR ( MEQ)	Non_withdrawal_event	Female	1	0.993303	-3.79077	0.00645599	1.64621	0.993303	NA	NA	NA	0	NA	NA	NA	1	11002902	11077090	11002901	11077089	0	11002901	74188
KDUR MEQ,	Non_withdrawal_event	Female	1	0.993303	-3.79077	0.00645599	1.64621	0.993303	NA	NA	NA	0	NA	NA	NA	1	11002902	11077090	11002901	11077089	0	11002901	74188
KEFELX	Non_withdrawal_event	Female	1	0.993303	-3.79077	0.00645599	1.64621	0.993303	NA	NA	NA	0	NA	NA	NA	1	11002902	11077090	11002901	11077089	0	11002901	74188
KEFLIN NEUTRAL	Non_withdrawal_event	Female	1	0.993303	-3.79077	0.00645599	1.64621	0.993303	NA	NA	NA	0	NA	NA	NA	1	11002902	11077090	11002901	11077089	0	11002901	74188
KEISHIKA-JUTSU-BU-TO	Non_withdrawal_event	Female	1	0.993303	-3.79077	0.00645599	1.64621	0.993303	NA	NA	NA	0	NA	NA	NA	1	11002902	11077090	11002901	11077089	0	11002901	74188
KEISHIKA-SHAKUYAKU-DAIO-TO	Non_withdrawal_event	Female	1	0.993303	-3.79077	0.00645599	1.64621	0.993303	NA	NA	NA	0	NA	NA	NA	1	11002902	11077090	11002901	11077089	0	11002901	74188
KELATRA SOFT GELATIN	Non_withdrawal_event	Female	1	0.993303	-3.79077	0.00645599	1.64621	0.993303	NA	NA	NA	0	NA	NA	NA	1	11002902	11077090	11002901	11077089	0	11002901	74188
KELFEX	Non_withdrawal_event	Female	1	0.993303	-3.79077	0.00645599	1.64621	0.993303	NA	NA	NA	0	NA	NA	NA	1	11002902	11077090	11002901	11077089	0	11002901	74188
KELIXIMAB	Non_withdrawal_event	Female	1	0.993303	-3.79077	0.00645599	1.64621	0.993303	NA	NA	NA	0	NA	NA	NA	1	11002902	11077090	11002901	11077089	0	11002901	74188
KELNOR	Non_withdrawal_event	Female	1	0.993303	-3.79077	0.00645599	1.64621	0.993303	NA	NA	NA	0	NA	NA	NA	1	11002902	11077090	11002901	11077089	0	11002901	74188
KENDALL SKIN BARRIER WIPES KENDALL	Non_withdrawal_event	Female	1	0.993303	-3.79077	0.00645599	1.64621	0.993303	NA	NA	NA	0	NA	NA	NA	1	11002902	11077090	11002901	11077089	0	11002901	74188
KENDURAL FERROUS_ASCO	Non_withdrawal_event	Female	1	0.993303	-3.79077	0.00645599	1.64621	0.993303	NA	NA	NA	0	NA	NA	NA	1	11002902	11077090	11002901	11077089	0	11002901	74188
KENELOG BRISTOLMYERS SQUIBB	Non_withdrawal_event	Female	1	0.993303	-3.79077	0.00645599	1.64621	0.993303	NA	NA	NA	0	NA	NA	NA	1	11002902	11077090	11002901	11077089	0	11002901	74188
KENKTSU GLOBULINI, NICHI HAKU	Non_withdrawal_event	Female	1	0.993303	-3.79077	0.00645599	1.64621	0.993303	NA	NA	NA	0	NA	NA	NA	1	11002902	11077090	11002901	11077089	0	11002901	74188
KENOLOG	Non_withdrawal_event	Female	1	0.993303	-3.79077	0.00645599	1.64621	0.993303	NA	NA	NA	0	NA	NA	NA	1	11002902	11077090	11002901	11077089	0	11002901	74188
KEPRO	Non_withdrawal_event	Female	1	0.993303	-3.79077	0.00645599	1.64621	0.993303	NA	NA	NA	0	NA	NA	NA	1	11002902	11077090	11002901	11077089	0	11002901	74188
KERAFOAM	Non_withdrawal_event	Female	1	0.993303	-3.79077	0.00645599	1.64621	0.993303	NA	NA	NA	0	NA	NA	NA	1	11002902	11077090	11002901	11077089	0	11002901	74188
KERANIQUE	Non_withdrawal_event	Female	1	0.993303	-3.79077	0.00645599	1.64621	0.993303	NA	NA	NA	0	NA	NA	NA	1	11002902	11077090	11002901	11077089	0	11002901	74188
KERANIQUE KITSHAMPOO, CONDITIONER, SERUM, SPRAY CONTAINES % MINOXIDI	Non_withdrawal_event	Female	1	0.993303	-3.79077	0.00645599	1.64621	0.993303	NA	NA	NA	0	NA	NA	NA	1	11002902	11077090	11002901	11077089	0	11002901	74188
KERATIN	Non_withdrawal_event	Female	1	0.993303	-3.79077	0.00645599	1.64621	0.993303	NA	NA	NA	0	NA	NA	NA	1	11002902	11077090	11002901	11077089	0	11002901	74188
KERI ADVANCED LOTION	Non_withdrawal_event	Female	1	0.993303	-3.79077	0.00645599	1.64621	0.993303	NA	NA	NA	0	NA	NA	NA	1	11002902	11077090	11002901	11077089	0	11002901	74188
KERI FAST ABSORBING SOFTLY SCENTED	Non_withdrawal_event	Female	1	0.993303	-3.79077	0.00645599	1.64621	0.993303	NA	NA	NA	0	NA	NA	NA	1	11002902	11077090	11002901	11077089	0	11002901	74188
KERI MOISTURIZING BATHOIL SOFTLY SCENTED	Non_withdrawal_event	Female	1	0.993303	-3.79077	0.00645599	1.64621	0.993303	NA	NA	NA	0	NA	NA	NA	1	11002902	11077090	11002901	11077089	0	11002901	74188
KERLONE NOT )	Non_withdrawal_event	Female	1	0.993303	-3.79077	0.00645599	1.64621	0.993303	NA	NA	NA	0	NA	NA	NA	1	11002902	11077090	11002901	11077089	0	11002901	74188
KERORIN	Non_withdrawal_event	Female	1	0.993303	-3.79077	0.00645599	1.64621	0.993303	NA	NA	NA	0	NA	NA	NA	1	11002902	11077090	11002901	11077089	0	11002901	74188
KEROROLAC IVP	Non_withdrawal_event	Female	1	0.993303	-3.79077	0.00645599	1.64621	0.993303	NA	NA	NA	0	NA	NA	NA	1	11002902	11077090	11002901	11077089	0	11002901	74188
KETAMINE HYDROCHLORIDEMIDAZOLAM_ONDANSETRON	Non_withdrawal_event	Female	1	0.993303	-3.79077	0.00645599	1.64621	0.993303	NA	NA	NA	0	NA	NA	NA	1	11002902	11077090	11002901	11077089	0	11002901	74188
KETAMINE PANPHARMA^	Non_withdrawal_event	Female	1	0.993303	-3.79077	0.00645599	1.64621	0.993303	NA	NA	NA	0	NA	NA	NA	1	11002902	11077090	11002901	11077089	0	11002901	74188
KETAMINELIDOCAINE_NIFEDIPINE	Non_withdrawal_event	Female	1	0.993303	-3.79077	0.00645599	1.64621	0.993303	NA	NA	NA	0	NA	NA	NA	1	11002902	11077090	11002901	11077089	0	11002901	74188
KETANEST	Non_withdrawal_event	Female	1	0.993303	-3.79077	0.00645599	1.64621	0.993303	NA	NA	NA	0	NA	NA	NA	1	11002902	11077090	11002901	11077089	0	11002901	74188
KETEC	Non_withdrawal_event	Female	1	0.993303	-3.79077	0.00645599	1.64621	0.993303	NA	NA	NA	0	NA	NA	NA	1	11002902	11077090	11002901	11077089	0	11002901	74188
KETOCEF	Non_withdrawal_event	Female	1	0.993303	-3.79077	0.00645599	1.64621	0.993303	NA	NA	NA	0	NA	NA	NA	1	11002902	11077090	11002901	11077089	0	11002901	74188
KETOCOANZOLE	Non_withdrawal_event	Female	1	0.993303	-3.79077	0.00645599	1.64621	0.993303	NA	NA	NA	0	NA	NA	NA	1	11002902	11077090	11002901	11077089	0	11002901	74188
KETOCONAZOLE USA	Non_withdrawal_event	Female	1	0.993303	-3.79077	0.00645599	1.64621	0.993303	NA	NA	NA	0	NA	NA	NA	1	11002902	11077090	11002901	11077089	0	11002901	74188
KETOCONOZALE	Non_withdrawal_event	Female	1	0.993303	-3.79077	0.00645599	1.64621	0.993303	NA	NA	NA	0	NA	NA	NA	1	11002902	11077090	11002901	11077089	0	11002901	74188
KETOFENE	Non_withdrawal_event	Female	1	0.993303	-3.79077	0.00645599	1.64621	0.993303	NA	NA	NA	0	NA	NA	NA	1	11002902	11077090	11002901	11077089	0	11002901	74188
KETOKONAZOLE	Non_withdrawal_event	Female	1	0.993303	-3.79077	0.00645599	1.64621	0.993303	NA	NA	NA	0	NA	NA	NA	1	11002902	11077090	11002901	11077089	0	11002901	74188
KETOKONAZOLE KETOCONAZOLE)	Non_withdrawal_event	Female	1	0.993303	-3.79077	0.00645599	1.64621	0.993303	NA	NA	NA	0	NA	NA	NA	1	11002902	11077090	11002901	11077089	0	11002901	74188
KETONAL LEK	Non_withdrawal_event	Female	1	0.993303	-3.79077	0.00645599	1.64621	0.993303	NA	NA	NA	0	NA	NA	NA	1	11002902	11077090	11002901	11077089	0	11002901	74188
KETOROLAC ABBOTT	Non_withdrawal_event	Female	1	0.993303	-3.79077	0.00645599	1.64621	0.993303	NA	NA	NA	0	NA	NA	NA	1	11002902	11077090	11002901	11077089	0	11002901	74188
KETOROLAC CC	Non_withdrawal_event	Female	1	0.993303	-3.79077	0.00645599	1.64621	0.993303	NA	NA	NA	0	NA	NA	NA	1	11002902	11077090	11002901	11077089	0	11002901	74188
KETOROLAC ETHEX	Non_withdrawal_event	Female	1	0.993303	-3.79077	0.00645599	1.64621	0.993303	NA	NA	NA	0	NA	NA	NA	1	11002902	11077090	11002901	11077089	0	11002901	74188
KETOROLAC FROM AMERIDOSE	Non_withdrawal_event	Female	1	0.993303	-3.79077	0.00645599	1.64621	0.993303	NA	NA	NA	0	NA	NA	NA	1	11002902	11077090	11002901	11077089	0	11002901	74188
KETOROLAC IM ABBOTT	Non_withdrawal_event	Female	1	0.993303	-3.79077	0.00645599	1.64621	0.993303	NA	NA	NA	0	NA	NA	NA	1	11002902	11077090	11002901	11077089	0	11002901	74188
KETOROLAC NOT AVAILABLE	Non_withdrawal_event	Female	1	0.993303	-3.79077	0.00645599	1.64621	0.993303	NA	NA	NA	0	NA	NA	NA	1	11002902	11077090	11002901	11077089	0	11002901	74188
KETOROLACMOXIFLOXACIN_PREDNISOLONE	Non_withdrawal_event	Female	1	0.993303	-3.79077	0.00645599	1.64621	0.993303	NA	NA	NA	0	NA	NA	NA	1	11002902	11077090	11002901	11077089	0	11002901	74188
KETOROLECTORADOL	Non_withdrawal_event	Female	1	0.993303	-3.79077	0.00645599	1.64621	0.993303	NA	NA	NA	0	NA	NA	NA	1	11002902	11077090	11002901	11077089	0	11002901	74188
KETOTIFENE	Non_withdrawal_event	Female	1	0.993303	-3.79077	0.00645599	1.64621	0.993303	NA	NA	NA	0	NA	NA	NA	1	11002902	11077090	11002901	11077089	0	11002901	74188
KETOTIPEN	Non_withdrawal_event	Female	1	0.993303	-3.79077	0.00645599	1.64621	0.993303	NA	NA	NA	0	NA	NA	NA	1	11002902	11077090	11002901	11077089	0	11002901	74188
KETROLAC ABBOTT	Non_withdrawal_event	Female	1	0.993303	-3.79077	0.00645599	1.64621	0.993303	NA	NA	NA	0	NA	NA	NA	1	11002902	11077090	11002901	11077089	0	11002901	74188
KG	Non_withdrawal_event	Female	1	0.993303	-3.79077	0.00645599	1.64621	0.993303	NA	NA	NA	0	NA	NA	NA	1	11002902	11077090	11002901	11077089	0	11002901	74188
KIDNEY BEAN	Non_withdrawal_event	Female	1	0.993303	-3.79077	0.00645599	1.64621	0.993303	NA	NA	NA	0	NA	NA	NA	1	11002902	11077090	11002901	11077089	0	11002901	74188
KIDS CREST	Non_withdrawal_event	Female	1	0.993303	-3.79077	0.00645599	1.64621	0.993303	NA	NA	NA	0	NA	NA	NA	1	11002902	11077090	11002901	11077089	0	11002901	74188
KILIOS	Non_withdrawal_event	Female	1	0.993303	-3.79077	0.00645599	1.64621	0.993303	NA	NA	NA	0	NA	NA	NA	1	11002902	11077090	11002901	11077089	0	11002901	74188
KINEDAX	Non_withdrawal_event	Female	1	0.993303	-3.79077	0.00645599	1.64621	0.993303	NA	NA	NA	0	NA	NA	NA	1	11002902	11077090	11002901	11077089	0	11002901	74188
KINESPIR	Non_withdrawal_event	Female	1	0.993303	-3.79077	0.00645599	1.64621	0.993303	NA	NA	NA	0	NA	NA	NA	1	11002902	11077090	11002901	11077089	0	11002901	74188
KINETIN	Non_withdrawal_event	Female	1	0.993303	-3.79077	0.00645599	1.64621	0.993303	NA	NA	NA	0	NA	NA	NA	1	11002902	11077090	11002901	11077089	0	11002901	74188
KINSHIGAN	Non_withdrawal_event	Female	1	0.993303	-3.79077	0.00645599	1.64621	0.993303	NA	NA	NA	0	NA	NA	NA	1	11002902	11077090	11002901	11077089	0	11002901	74188
KINZLKOMB	Non_withdrawal_event	Female	1	0.993303	-3.79077	0.00645599	1.64621	0.993303	NA	NA	NA	0	NA	NA	NA	1	11002902	11077090	11002901	11077089	0	11002901	74188
KISS MY FACE FACE FACTOR SPF	Non_withdrawal_event	Female	1	0.993303	-3.79077	0.00645599	1.64621	0.993303	NA	NA	NA	0	NA	NA	NA	1	11002902	11077090	11002901	11077089	0	11002901	74188
KISS MY FACE ROCK ROLL ON	Non_withdrawal_event	Female	1	0.993303	-3.79077	0.00645599	1.64621	0.993303	NA	NA	NA	0	NA	NA	NA	1	11002902	11077090	11002901	11077089	0	11002901	74188
KISS^ BRAND NAIL GLUE	Non_withdrawal_event	Female	1	0.993303	-3.79077	0.00645599	1.64621	0.993303	NA	NA	NA	0	NA	NA	NA	1	11002902	11077090	11002901	11077089	0	11002901	74188
KLABAX OD	Non_withdrawal_event	Female	1	0.993303	-3.79077	0.00645599	1.64621	0.993303	NA	NA	NA	0	NA	NA	NA	1	11002902	11077090	11002901	11077089	0	11002901	74188
KLACID . FALCON	Non_withdrawal_event	Female	1	0.993303	-3.79077	0.00645599	1.64621	0.993303	NA	NA	NA	0	NA	NA	NA	1	11002902	11077090	11002901	11077089	0	11002901	74188
KLACID COATED	Non_withdrawal_event	Female	1	0.993303	-3.79077	0.00645599	1.64621	0.993303	NA	NA	NA	0	NA	NA	NA	1	11002902	11077090	11002901	11077089	0	11002901	74188
KLACIPED	Non_withdrawal_event	Female	1	0.993303	-3.79077	0.00645599	1.64621	0.993303	NA	NA	NA	0	NA	NA	NA	1	11002902	11077090	11002901	11077089	0	11002901	74188
KLACTATE	Non_withdrawal_event	Female	1	0.993303	-3.79077	0.00645599	1.64621	0.993303	NA	NA	NA	0	NA	NA	NA	1	11002902	11077090	11002901	11077089	0	11002901	74188
KLARACID	Non_withdrawal_event	Female	1	0.993303	-3.79077	0.00645599	1.64621	0.993303	NA	NA	NA	0	NA	NA	NA	1	11002902	11077090	11002901	11077089	0	11002901	74188
KLARICID HP	Non_withdrawal_event	Female	1	0.993303	-3.79077	0.00645599	1.64621	0.993303	NA	NA	NA	0	NA	NA	NA	1	11002902	11077090	11002901	11077089	0	11002901	74188
KLARICID_	Non_withdrawal_event	Female	1	0.993303	-3.79077	0.00645599	1.64621	0.993303	NA	NA	NA	0	NA	NA	NA	1	11002902	11077090	11002901	11077089	0	11002901	74188
KLARITHRAN	Non_withdrawal_event	Female	1	0.993303	-3.79077	0.00645599	1.64621	0.993303	NA	NA	NA	0	NA	NA	NA	1	11002902	11077090	11002901	11077089	0	11002901	74188
KLAVOCIN BID	Non_withdrawal_event	Female	1	0.993303	-3.79077	0.00645599	1.64621	0.993303	NA	NA	NA	0	NA	NA	NA	1	11002902	11077090	11002901	11077089	0	11002901	74188
KLEXANE - -	Non_withdrawal_event	Female	1	0.993303	-3.79077	0.00645599	1.64621	0.993303	NA	NA	NA	0	NA	NA	NA	1	11002902	11077090	11002901	11077089	0	11002901	74188
KLIOGEST NORETHINDRONE	Non_withdrawal_event	Female	1	0.993303	-3.79077	0.00645599	1.64621	0.993303	NA	NA	NA	0	NA	NA	NA	1	11002902	11077090	11002901	11077089	0	11002901	74188
KLIOVANCE FILMCOATED	Non_withdrawal_event	Female	1	0.993303	-3.79077	0.00645599	1.64621	0.993303	NA	NA	NA	0	NA	NA	NA	1	11002902	11077090	11002901	11077089	0	11002901	74188
KLIOVANCE TABL	Non_withdrawal_event	Female	1	0.993303	-3.79077	0.00645599	1.64621	0.993303	NA	NA	NA	0	NA	NA	NA	1	11002902	11077090	11002901	11077089	0	11002901	74188
KLIPAL CODEIN	Non_withdrawal_event	Female	1	0.993303	-3.79077	0.00645599	1.64621	0.993303	NA	NA	NA	0	NA	NA	NA	1	11002902	11077090	11002901	11077089	0	11002901	74188
KLONAPIN	Non_withdrawal_event	Female	1	0.993303	-3.79077	0.00645599	1.64621	0.993303	NA	NA	NA	0	NA	NA	NA	1	11002902	11077090	11002901	11077089	0	11002901	74188
KLONAZEPAM	Non_withdrawal_event	Female	1	0.993303	-3.79077	0.00645599	1.64621	0.993303	NA	NA	NA	0	NA	NA	NA	1	11002902	11077090	11002901	11077089	0	11002901	74188
KLONOPRIN	Non_withdrawal_event	Female	1	0.993303	-3.79077	0.00645599	1.64621	0.993303	NA	NA	NA	0	NA	NA	NA	1	11002902	11077090	11002901	11077089	0	11002901	74188
KLORCON ?	Non_withdrawal_event	Female	1	0.993303	-3.79077	0.00645599	1.64621	0.993303	NA	NA	NA	0	NA	NA	NA	1	11002902	11077090	11002901	11077089	0	11002901	74188
KLORCON EF	Non_withdrawal_event	Female	1	0.993303	-3.79077	0.00645599	1.64621	0.993303	NA	NA	NA	0	NA	NA	NA	1	11002902	11077090	11002901	11077089	0	11002901	74188
KLORCON M USL	Non_withdrawal_event	Female	1	0.993303	-3.79077	0.00645599	1.64621	0.993303	NA	NA	NA	0	NA	NA	NA	1	11002902	11077090	11002901	11077089	0	11002901	74188
KLORCON MIO - UPSHER - SMI	Non_withdrawal_event	Female	1	0.993303	-3.79077	0.00645599	1.64621	0.993303	NA	NA	NA	0	NA	NA	NA	1	11002902	11077090	11002901	11077089	0	11002901	74188
KLORVESS	Non_withdrawal_event	Female	1	0.993303	-3.79077	0.00645599	1.64621	0.993303	NA	NA	NA	0	NA	NA	NA	1	11002902	11077090	11002901	11077089	0	11002901	74188
KML	Non_withdrawal_event	Female	1	0.993303	-3.79077	0.00645599	1.64621	0.993303	NA	NA	NA	0	NA	NA	NA	1	11002902	11077090	11002901	11077089	0	11002901	74188
KML 2	Non_withdrawal_event	Female	1	0.993303	-3.79077	0.00645599	1.64621	0.993303	NA	NA	NA	0	NA	NA	NA	1	11002902	11077090	11002901	11077089	0	11002901	74188
KOBALNON	Non_withdrawal_event	Female	1	0.993303	-3.79077	0.00645599	1.64621	0.993303	NA	NA	NA	0	NA	NA	NA	1	11002902	11077090	11002901	11077089	0	11002901	74188
KODAN	Non_withdrawal_event	Female	1	0.993303	-3.79077	0.00645599	1.64621	0.993303	NA	NA	NA	0	NA	NA	NA	1	11002902	11077090	11002901	11077089	0	11002901	74188
KOGENATE WBIO SET UNITS BAYER	Non_withdrawal_event	Female	1	0.993303	-3.79077	0.00645599	1.64621	0.993303	NA	NA	NA	0	NA	NA	NA	1	11002902	11077090	11002901	11077089	0	11002901	74188
KOMBIGLYZE BRISTOL-MYERS SQUIBB_ASTRAZENECA	Non_withdrawal_event	Female	1	0.993303	-3.79077	0.00645599	1.64621	0.993303	NA	NA	NA	0	NA	NA	NA	1	11002902	11077090	11002901	11077089	0	11002901	74188
KONAKION NOVUM	Non_withdrawal_event	Female	1	0.993303	-3.79077	0.00645599	1.64621	0.993303	NA	NA	NA	0	NA	NA	NA	1	11002902	11077090	11002901	11077089	0	11002901	74188
KONSYL FIBER	Non_withdrawal_event	Female	1	0.993303	-3.79077	0.00645599	1.64621	0.993303	NA	NA	NA	0	NA	NA	NA	1	11002902	11077090	11002901	11077089	0	11002901	74188
KOPENEX_)	Non_withdrawal_event	Female	1	0.993303	-3.79077	0.00645599	1.64621	0.993303	NA	NA	NA	0	NA	NA	NA	1	11002902	11077090	11002901	11077089	0	11002901	74188
KORAC	Non_withdrawal_event	Female	1	0.993303	-3.79077	0.00645599	1.64621	0.993303	NA	NA	NA	0	NA	NA	NA	1	11002902	11077090	11002901	11077089	0	11002901	74188
KOREC	Non_withdrawal_event	Female	1	0.993303	-3.79077	0.00645599	1.64621	0.993303	NA	NA	NA	0	NA	NA	NA	1	11002902	11077090	11002901	11077089	0	11002901	74188
KORN	Non_withdrawal_event	Female	1	0.993303	-3.79077	0.00645599	1.64621	0.993303	NA	NA	NA	0	NA	NA	NA	1	11002902	11077090	11002901	11077089	0	11002901	74188
KOSHER FOODS WHICH ARE HIGH	Non_withdrawal_event	Female	1	0.993303	-3.79077	0.00645599	1.64621	0.993303	NA	NA	NA	0	NA	NA	NA	1	11002902	11077090	11002901	11077089	0	11002901	74188
KPHOS-LABELED-ACTUALLY- PHOSPHA	Non_withdrawal_event	Female	1	0.993303	-3.79077	0.00645599	1.64621	0.993303	NA	NA	NA	0	NA	NA	NA	1	11002902	11077090	11002901	11077089	0	11002901	74188
KREMERS BRAND OMEPRAZOLE	Non_withdrawal_event	Female	1	0.993303	-3.79077	0.00645599	1.64621	0.993303	NA	NA	NA	0	NA	NA	NA	1	11002902	11077090	11002901	11077089	0	11002901	74188
KREON 000	Non_withdrawal_event	Female	1	0.993303	-3.79077	0.00645599	1.64621	0.993303	NA	NA	NA	0	NA	NA	NA	1	11002902	11077090	11002901	11077089	0	11002901	74188
KRN	Non_withdrawal_event	Female	1	0.993303	-3.79077	0.00645599	1.64621	0.993303	NA	NA	NA	0	NA	NA	NA	1	11002902	11077090	11002901	11077089	0	11002901	74188
KROGER ACETAMINOPHEN KROGER	Non_withdrawal_event	Female	1	0.993303	-3.79077	0.00645599	1.64621	0.993303	NA	NA	NA	0	NA	NA	NA	1	11002902	11077090	11002901	11077089	0	11002901	74188
KROGER SALINE NASAL SPRAY	Non_withdrawal_event	Female	1	0.993303	-3.79077	0.00645599	1.64621	0.993303	NA	NA	NA	0	NA	NA	NA	1	11002902	11077090	11002901	11077089	0	11002901	74188
KRYPOLIS	Non_withdrawal_event	Female	1	0.993303	-3.79077	0.00645599	1.64621	0.993303	NA	NA	NA	0	NA	NA	NA	1	11002902	11077090	11002901	11077089	0	11002901	74188
KTABS MEQ SA ABBOTT	Non_withdrawal_event	Female	1	0.993303	-3.79077	0.00645599	1.64621	0.993303	NA	NA	NA	0	NA	NA	NA	1	11002902	11077090	11002901	11077089	0	11002901	74188
KUVAN SAPROPTERIN DIHYDROCHLORID	Non_withdrawal_event	Female	1	0.993303	-3.79077	0.00645599	1.64621	0.993303	NA	NA	NA	0	NA	NA	NA	1	11002902	11077090	11002901	11077089	0	11002901	74188
KY BRAND LIQUIBEADS VAGINAL MOISTURE	Non_withdrawal_event	Female	1	0.993303	-3.79077	0.00645599	1.64621	0.993303	NA	NA	NA	0	NA	NA	NA	1	11002902	11077090	11002901	11077089	0	11002901	74188
KY HIS_HERS	Non_withdrawal_event	Female	1	0.993303	-3.79077	0.00645599	1.64621	0.993303	NA	NA	NA	0	NA	NA	NA	1	11002902	11077090	11002901	11077089	0	11002901	74188
KY INTRIGUE	Non_withdrawal_event	Female	1	0.993303	-3.79077	0.00645599	1.64621	0.993303	NA	NA	NA	0	NA	NA	NA	1	11002902	11077090	11002901	11077089	0	11002901	74188
KY WARMING LIQUIED	Non_withdrawal_event	Female	1	0.993303	-3.79077	0.00645599	1.64621	0.993303	NA	NA	NA	0	NA	NA	NA	1	11002902	11077090	11002901	11077089	0	11002901	74188
KY WARMING PERSONAL	Non_withdrawal_event	Female	1	0.993303	-3.79077	0.00645599	1.64621	0.993303	NA	NA	NA	0	NA	NA	NA	1	11002902	11077090	11002901	11077089	0	11002901	74188
KY YOURS_MINE K-Y	Non_withdrawal_event	Female	1	0.993303	-3.79077	0.00645599	1.64621	0.993303	NA	NA	NA	0	NA	NA	NA	1	11002902	11077090	11002901	11077089	0	11002901	74188
KYORN AP	Non_withdrawal_event	Female	1	0.993303	-3.79077	0.00645599	1.64621	0.993303	NA	NA	NA	0	NA	NA	NA	1	11002902	11077090	11002901	11077089	0	11002901	74188
KYTTA	Non_withdrawal_event	Female	1	0.993303	-3.79077	0.00645599	1.64621	0.993303	NA	NA	NA	0	NA	NA	NA	1	11002902	11077090	11002901	11077089	0	11002901	74188
LABETALOL BAXTER	Non_withdrawal_event	Female	1	0.993303	-3.79077	0.00645599	1.64621	0.993303	NA	NA	NA	0	NA	NA	NA	1	11002902	11077090	11002901	11077089	0	11002901	74188
LABETALOL GOLDLINE	Non_withdrawal_event	Female	1	0.993303	-3.79077	0.00645599	1.64621	0.993303	NA	NA	NA	0	NA	NA	NA	1	11002902	11077090	11002901	11077089	0	11002901	74188
LABETALOL PCH	Non_withdrawal_event	Female	1	0.993303	-3.79077	0.00645599	1.64621	0.993303	NA	NA	NA	0	NA	NA	NA	1	11002902	11077090	11002901	11077089	0	11002901	74188
LABETOLOL LABETOLOL	Non_withdrawal_event	Female	1	0.993303	-3.79077	0.00645599	1.64621	0.993303	NA	NA	NA	0	NA	NA	NA	1	11002902	11077090	11002901	11077089	0	11002901	74188
LABH	Non_withdrawal_event	Female	1	0.993303	-3.79077	0.00645599	1.64621	0.993303	NA	NA	NA	0	NA	NA	NA	1	11002902	11077090	11002901	11077089	0	11002901	74188
LACATED RINGERS	Non_withdrawal_event	Female	1	0.993303	-3.79077	0.00645599	1.64621	0.993303	NA	NA	NA	0	NA	NA	NA	1	11002902	11077090	11002901	11077089	0	11002901	74188
LACIPIL NOT )	Non_withdrawal_event	Female	1	0.993303	-3.79077	0.00645599	1.64621	0.993303	NA	NA	NA	0	NA	NA	NA	1	11002902	11077090	11002901	11077089	0	11002901	74188
LACNOTUZUMAB	Non_withdrawal_event	Female	1	0.993303	-3.79077	0.00645599	1.64621	0.993303	NA	NA	NA	0	NA	NA	NA	1	11002902	11077090	11002901	11077089	0	11002901	74188
LACOSAMINE	Non_withdrawal_event	Female	1	0.993303	-3.79077	0.00645599	1.64621	0.993303	NA	NA	NA	0	NA	NA	NA	1	11002902	11077090	11002901	11077089	0	11002901	74188
LACOSIMADE	Non_withdrawal_event	Female	1	0.993303	-3.79077	0.00645599	1.64621	0.993303	NA	NA	NA	0	NA	NA	NA	1	11002902	11077090	11002901	11077089	0	11002901	74188
LACRIFLUID	Non_withdrawal_event	Female	1	0.993303	-3.79077	0.00645599	1.64621	0.993303	NA	NA	NA	0	NA	NA	NA	1	11002902	11077090	11002901	11077089	0	11002901	74188
LACRYOCON	Non_withdrawal_event	Female	1	0.993303	-3.79077	0.00645599	1.64621	0.993303	NA	NA	NA	0	NA	NA	NA	1	11002902	11077090	11002901	11077089	0	11002901	74188
LACTAID CHEWABLE	Non_withdrawal_event	Female	1	0.993303	-3.79077	0.00645599	1.64621	0.993303	NA	NA	NA	0	NA	NA	NA	1	11002902	11077090	11002901	11077089	0	11002901	74188
LACTAID FAST ACT NUTRITIONALS	Non_withdrawal_event	Female	1	0.993303	-3.79077	0.00645599	1.64621	0.993303	NA	NA	NA	0	NA	NA	NA	1	11002902	11077090	11002901	11077089	0	11002901	74188
LACTAID FAST ACT ULTRA NUTRITIONALS	Non_withdrawal_event	Female	1	0.993303	-3.79077	0.00645599	1.64621	0.993303	NA	NA	NA	0	NA	NA	NA	1	11002902	11077090	11002901	11077089	0	11002901	74188
LACTASE ENZYME PUBLIX BRAND	Non_withdrawal_event	Female	1	0.993303	-3.79077	0.00645599	1.64621	0.993303	NA	NA	NA	0	NA	NA	NA	1	11002902	11077090	11002901	11077089	0	11002901	74188
LACTASE PILLS	Non_withdrawal_event	Female	1	0.993303	-3.79077	0.00645599	1.64621	0.993303	NA	NA	NA	0	NA	NA	NA	1	11002902	11077090	11002901	11077089	0	11002901	74188
LACTATED RINGERS ABBOTT	Non_withdrawal_event	Female	1	0.993303	-3.79077	0.00645599	1.64621	0.993303	NA	NA	NA	0	NA	NA	NA	1	11002902	11077090	11002901	11077089	0	11002901	74188
LACTATED RINGERS BAXTER	Non_withdrawal_event	Female	1	0.993303	-3.79077	0.00645599	1.64621	0.993303	NA	NA	NA	0	NA	NA	NA	1	11002902	11077090	11002901	11077089	0	11002901	74188
LACTATED RINGERS INJECTIN PLAST CONTAINER	Non_withdrawal_event	Female	1	0.993303	-3.79077	0.00645599	1.64621	0.993303	NA	NA	NA	0	NA	NA	NA	1	11002902	11077090	11002901	11077089	0	11002901	74188
LACTATED RINGERS PLASTIC	Non_withdrawal_event	Female	1	0.993303	-3.79077	0.00645599	1.64621	0.993303	NA	NA	NA	0	NA	NA	NA	1	11002902	11077090	11002901	11077089	0	11002901	74188
LACTATED RINGERS PLASTIC CONTAINERS	Non_withdrawal_event	Female	1	0.993303	-3.79077	0.00645599	1.64621	0.993303	NA	NA	NA	0	NA	NA	NA	1	11002902	11077090	11002901	11077089	0	11002901	74188
LACTATED RINGERS, BAG BAXTER_VCU	Non_withdrawal_event	Female	1	0.993303	-3.79077	0.00645599	1.64621	0.993303	NA	NA	NA	0	NA	NA	NA	1	11002902	11077090	11002901	11077089	0	11002901	74188
LACTATED RINGERS_DEXTROSE PLASTIC CONTAINER (PL	Non_withdrawal_event	Female	1	0.993303	-3.79077	0.00645599	1.64621	0.993303	NA	NA	NA	0	NA	NA	NA	1	11002902	11077090	11002901	11077089	0	11002901	74188
LACTATEUREA	Non_withdrawal_event	Female	1	0.993303	-3.79077	0.00645599	1.64621	0.993303	NA	NA	NA	0	NA	NA	NA	1	11002902	11077090	11002901	11077089	0	11002901	74188
LACTIC ACID DL-_	Non_withdrawal_event	Female	1	0.993303	-3.79077	0.00645599	1.64621	0.993303	NA	NA	NA	0	NA	NA	NA	1	11002902	11077090	11002901	11077089	0	11002901	74188
LACTIC ACID DL-_NONOXYNOL-	Non_withdrawal_event	Female	1	0.993303	-3.79077	0.00645599	1.64621	0.993303	NA	NA	NA	0	NA	NA	NA	1	11002902	11077090	11002901	11077089	0	11002901	74188
LACTIC ACID E M 3266732-02994	Non_withdrawal_event	Female	1	0.993303	-3.79077	0.00645599	1.64621	0.993303	NA	NA	NA	0	NA	NA	NA	1	11002902	11077090	11002901	11077089	0	11002901	74188
LACTINEX	Non_withdrawal_event	Female	1	0.993303	-3.79077	0.00645599	1.64621	0.993303	NA	NA	NA	0	NA	NA	NA	1	11002902	11077090	11002901	11077089	0	11002901	74188
LACTOBACILLUS ACIDOPHILUSSTREPTOCOCCUS FAECAIS	Non_withdrawal_event	Female	1	0.993303	-3.79077	0.00645599	1.64621	0.993303	NA	NA	NA	0	NA	NA	NA	1	11002902	11077090	11002901	11077089	0	11002901	74188
LACTOSE FAST RELIEF	Non_withdrawal_event	Female	1	0.993303	-3.79077	0.00645599	1.64621	0.993303	NA	NA	NA	0	NA	NA	NA	1	11002902	11077090	11002901	11077089	0	11002901	74188
LACTULOSEMINERAL OIL_PETROLATUM	Non_withdrawal_event	Female	1	0.993303	-3.79077	0.00645599	1.64621	0.993303	NA	NA	NA	0	NA	NA	NA	1	11002902	11077090	11002901	11077089	0	11002901	74188
LADININ	Non_withdrawal_event	Female	1	0.993303	-3.79077	0.00645599	1.64621	0.993303	NA	NA	NA	0	NA	NA	NA	1	11002902	11077090	11002901	11077089	0	11002901	74188
LADY SPEED STICK ANTIPERSPIRANT	Non_withdrawal_event	Female	1	0.993303	-3.79077	0.00645599	1.64621	0.993303	NA	NA	NA	0	NA	NA	NA	1	11002902	11077090	11002901	11077089	0	11002901	74188
LADY SPEEDSTICK ANTIPERSPIRANT	Non_withdrawal_event	Female	1	0.993303	-3.79077	0.00645599	1.64621	0.993303	NA	NA	NA	0	NA	NA	NA	1	11002902	11077090	11002901	11077089	0	11002901	74188
LAILA	Non_withdrawal_event	Female	1	0.993303	-3.79077	0.00645599	1.64621	0.993303	NA	NA	NA	0	NA	NA	NA	1	11002902	11077090	11002901	11077089	0	11002901	74188
LAMICSTART	Non_withdrawal_event	Female	1	0.993303	-3.79077	0.00645599	1.64621	0.993303	NA	NA	NA	0	NA	NA	NA	1	11002902	11077090	11002901	11077089	0	11002901	74188
LAMICTALORAL	Non_withdrawal_event	Female	1	0.993303	-3.79077	0.00645599	1.64621	0.993303	NA	NA	NA	0	NA	NA	NA	1	11002902	11077090	11002901	11077089	0	11002901	74188
LAMILSILK DAILY HYDRATING	Non_withdrawal_event	Female	1	0.993303	-3.79077	0.00645599	1.64621	0.993303	NA	NA	NA	0	NA	NA	NA	1	11002902	11077090	11002901	11077089	0	11002901	74188
LAMISIL AF DEFENSE SPRAY	Non_withdrawal_event	Female	1	0.993303	-3.79077	0.00645599	1.64621	0.993303	NA	NA	NA	0	NA	NA	NA	1	11002902	11077090	11002901	11077089	0	11002901	74188
LAMISIL AT CONTINUOUS SPRAY	Non_withdrawal_event	Female	1	0.993303	-3.79077	0.00645599	1.64621	0.993303	NA	NA	NA	0	NA	NA	NA	1	11002902	11077090	11002901	11077089	0	11002901	74188
LAMISIL AT SPRAY PUMP SPRAY	Non_withdrawal_event	Female	1	0.993303	-3.79077	0.00645599	1.64621	0.993303	NA	NA	NA	0	NA	NA	NA	1	11002902	11077090	11002901	11077089	0	11002901	74188
LAMISILDERMGEL	Non_withdrawal_event	Female	1	0.993303	-3.79077	0.00645599	1.64621	0.993303	NA	NA	NA	0	NA	NA	NA	1	11002902	11077090	11002901	11077089	0	11002901	74188
LAMIVIDINE	Non_withdrawal_event	Female	1	0.993303	-3.79077	0.00645599	1.64621	0.993303	NA	NA	NA	0	NA	NA	NA	1	11002902	11077090	11002901	11077089	0	11002901	74188
LAMIVUDINE NEVIRAPINE ZIDOVUDINE	Non_withdrawal_event	Female	1	0.993303	-3.79077	0.00645599	1.64621	0.993303	NA	NA	NA	0	NA	NA	NA	1	11002902	11077090	11002901	11077089	0	11002901	74188
LAMIVUDINELOPINAVIR_RITONAVIR\TENOFOVIR	Non_withdrawal_event	Female	1	0.993303	-3.79077	0.00645599	1.64621	0.993303	NA	NA	NA	0	NA	NA	NA	1	11002902	11077090	11002901	11077089	0	11002901	74188
LAMOTRAGINE TORRENT PHARMA	Non_withdrawal_event	Female	1	0.993303	-3.79077	0.00645599	1.64621	0.993303	NA	NA	NA	0	NA	NA	NA	1	11002902	11077090	11002901	11077089	0	11002901	74188
LAMOTRI HEXAL	Non_withdrawal_event	Female	1	0.993303	-3.79077	0.00645599	1.64621	0.993303	NA	NA	NA	0	NA	NA	NA	1	11002902	11077090	11002901	11077089	0	11002901	74188
LAMOTRIGINA	Non_withdrawal_event	Female	1	0.993303	-3.79077	0.00645599	1.64621	0.993303	NA	NA	NA	0	NA	NA	NA	1	11002902	11077090	11002901	11077089	0	11002901	74188
LAMOTRIGINE BIOMO	Non_withdrawal_event	Female	1	0.993303	-3.79077	0.00645599	1.64621	0.993303	NA	NA	NA	0	NA	NA	NA	1	11002902	11077090	11002901	11077089	0	11002901	74188
LAMOTRIGINE NEURAXPHARM	Non_withdrawal_event	Female	1	0.993303	-3.79077	0.00645599	1.64621	0.993303	NA	NA	NA	0	NA	NA	NA	1	11002902	11077090	11002901	11077089	0	11002901	74188
LAMOTRIGINE OTRIGINE)	Non_withdrawal_event	Female	1	0.993303	-3.79077	0.00645599	1.64621	0.993303	NA	NA	NA	0	NA	NA	NA	1	11002902	11077090	11002901	11077089	0	11002901	74188
LAMOTRIGINE TARO	Non_withdrawal_event	Female	1	0.993303	-3.79077	0.00645599	1.64621	0.993303	NA	NA	NA	0	NA	NA	NA	1	11002902	11077090	11002901	11077089	0	11002901	74188
LAMOTRIGINE ZYDUS PHAR	Non_withdrawal_event	Female	1	0.993303	-3.79077	0.00645599	1.64621	0.993303	NA	NA	NA	0	NA	NA	NA	1	11002902	11077090	11002901	11077089	0	11002901	74188
LAMOTRIGINTEVA TABLETTEN	Non_withdrawal_event	Female	1	0.993303	-3.79077	0.00645599	1.64621	0.993303	NA	NA	NA	0	NA	NA	NA	1	11002902	11077090	11002901	11077089	0	11002901	74188
LAMOTRIGNE	Non_withdrawal_event	Female	1	0.993303	-3.79077	0.00645599	1.64621	0.993303	NA	NA	NA	0	NA	NA	NA	1	11002902	11077090	11002901	11077089	0	11002901	74188
LAMOTROGINE	Non_withdrawal_event	Female	1	0.993303	-3.79077	0.00645599	1.64621	0.993303	NA	NA	NA	0	NA	NA	NA	1	11002902	11077090	11002901	11077089	0	11002901	74188
LAMPION	Non_withdrawal_event	Female	1	0.993303	-3.79077	0.00645599	1.64621	0.993303	NA	NA	NA	0	NA	NA	NA	1	11002902	11077090	11002901	11077089	0	11002901	74188
LAMUNA	Non_withdrawal_event	Female	1	0.993303	-3.79077	0.00645599	1.64621	0.993303	NA	NA	NA	0	NA	NA	NA	1	11002902	11077090	11002901	11077089	0	11002901	74188
LANALIDOMIDE	Non_withdrawal_event	Female	1	0.993303	-3.79077	0.00645599	1.64621	0.993303	NA	NA	NA	0	NA	NA	NA	1	11002902	11077090	11002901	11077089	0	11002901	74188
LANOLIN ALCOHOLS	Non_withdrawal_event	Female	1	0.993303	-3.79077	0.00645599	1.64621	0.993303	NA	NA	NA	0	NA	NA	NA	1	11002902	11077090	11002901	11077089	0	11002901	74188
LANOLIN TENDERCARE	Non_withdrawal_event	Female	1	0.993303	-3.79077	0.00645599	1.64621	0.993303	NA	NA	NA	0	NA	NA	NA	1	11002902	11077090	11002901	11077089	0	11002901	74188
LANOLINMINERAL OIL_PETROLATUM, WHITE	Non_withdrawal_event	Female	1	0.993303	-3.79077	0.00645599	1.64621	0.993303	NA	NA	NA	0	NA	NA	NA	1	11002902	11077090	11002901	11077089	0	11002901	74188
LANOLINZINC	Non_withdrawal_event	Female	1	0.993303	-3.79077	0.00645599	1.64621	0.993303	NA	NA	NA	0	NA	NA	NA	1	11002902	11077090	11002901	11077089	0	11002901	74188
LANOXIN , COMPRESSE	Non_withdrawal_event	Female	1	0.993303	-3.79077	0.00645599	1.64621	0.993303	NA	NA	NA	0	NA	NA	NA	1	11002902	11077090	11002901	11077089	0	11002901	74188
LANOXIN , COMPRESSE - ASPEN PHARMA TRADING LIMITED	Non_withdrawal_event	Female	1	0.993303	-3.79077	0.00645599	1.64621	0.993303	NA	NA	NA	0	NA	NA	NA	1	11002902	11077090	11002901	11077089	0	11002901	74188
LANREOTIDE AUTOGELLANREOTIDE )	Non_withdrawal_event	Female	1	0.993303	-3.79077	0.00645599	1.64621	0.993303	NA	NA	NA	0	NA	NA	NA	1	11002902	11077090	11002901	11077089	0	11002901	74188
LANREOTIDE LANREOTIDE	Non_withdrawal_event	Female	1	0.993303	-3.79077	0.00645599	1.64621	0.993303	NA	NA	NA	0	NA	NA	NA	1	11002902	11077090	11002901	11077089	0	11002901	74188
LANROETIDE AUTOGEL	Non_withdrawal_event	Female	1	0.993303	-3.79077	0.00645599	1.64621	0.993303	NA	NA	NA	0	NA	NA	NA	1	11002902	11077090	11002901	11077089	0	11002901	74188
LANSAP ORA	Non_withdrawal_event	Female	1	0.993303	-3.79077	0.00645599	1.64621	0.993303	NA	NA	NA	0	NA	NA	NA	1	11002902	11077090	11002901	11077089	0	11002901	74188
LANSAP PREPARA	Non_withdrawal_event	Female	1	0.993303	-3.79077	0.00645599	1.64621	0.993303	NA	NA	NA	0	NA	NA	NA	1	11002902	11077090	11002901	11077089	0	11002901	74188
LANSOPRAZOLE DR.	Non_withdrawal_event	Female	1	0.993303	-3.79077	0.00645599	1.64621	0.993303	NA	NA	NA	0	NA	NA	NA	1	11002902	11077090	11002901	11077089	0	11002901	74188
LANSOPRAZOLE NA	Non_withdrawal_event	Female	1	0.993303	-3.79077	0.00645599	1.64621	0.993303	NA	NA	NA	0	NA	NA	NA	1	11002902	11077090	11002901	11077089	0	11002901	74188
LANSOPRAZOLE QD PO	Non_withdrawal_event	Female	1	0.993303	-3.79077	0.00645599	1.64621	0.993303	NA	NA	NA	0	NA	NA	NA	1	11002902	11077090	11002901	11077089	0	11002901	74188
LANSOPRAZOLE SUSP - NAHCO3 POW	Non_withdrawal_event	Female	1	0.993303	-3.79077	0.00645599	1.64621	0.993303	NA	NA	NA	0	NA	NA	NA	1	11002902	11077090	11002901	11077089	0	11002901	74188
LANSOPRAZOLE TAKEDA	Non_withdrawal_event	Female	1	0.993303	-3.79077	0.00645599	1.64621	0.993303	NA	NA	NA	0	NA	NA	NA	1	11002902	11077090	11002901	11077089	0	11002901	74188
LANSOPRAZOLEOD,	Non_withdrawal_event	Female	1	0.993303	-3.79077	0.00645599	1.64621	0.993303	NA	NA	NA	0	NA	NA	NA	1	11002902	11077090	11002901	11077089	0	11002901	74188
LANSOPRAZOLE_AMOXICILLIN + CLARITHROMYCIN	Non_withdrawal_event	Female	1	0.993303	-3.79077	0.00645599	1.64621	0.993303	NA	NA	NA	0	NA	NA	NA	1	11002902	11077090	11002901	11077089	0	11002901	74188
LANTARELTABLET	Non_withdrawal_event	Female	1	0.993303	-3.79077	0.00645599	1.64621	0.993303	NA	NA	NA	0	NA	NA	NA	1	11002902	11077090	11002901	11077089	0	11002901	74188
LANTHANUM CARBONATO CHEWABLE	Non_withdrawal_event	Female	1	0.993303	-3.79077	0.00645599	1.64621	0.993303	NA	NA	NA	0	NA	NA	NA	1	11002902	11077090	11002901	11077089	0	11002901	74188
LANTOS SOLOSTAR	Non_withdrawal_event	Female	1	0.993303	-3.79077	0.00645599	1.64621	0.993303	NA	NA	NA	0	NA	NA	NA	1	11002902	11077090	11002901	11077089	0	11002901	74188
LANTUSINSULIN GLARGINA	Non_withdrawal_event	Female	1	0.993303	-3.79077	0.00645599	1.64621	0.993303	NA	NA	NA	0	NA	NA	NA	1	11002902	11077090	11002901	11077089	0	11002901	74188
LAPATINIB ,	Non_withdrawal_event	Female	1	0.993303	-3.79077	0.00645599	1.64621	0.993303	NA	NA	NA	0	NA	NA	NA	1	11002902	11077090	11002901	11077089	0	11002901	74188
LAPATINIB GLAXOSMITHLINE	Non_withdrawal_event	Female	1	0.993303	-3.79077	0.00645599	1.64621	0.993303	NA	NA	NA	0	NA	NA	NA	1	11002902	11077090	11002901	11077089	0	11002901	74188
LAPATINIB PO	Non_withdrawal_event	Female	1	0.993303	-3.79077	0.00645599	1.64621	0.993303	NA	NA	NA	0	NA	NA	NA	1	11002902	11077090	11002901	11077089	0	11002901	74188
LAPATINIB PO DAILY	Non_withdrawal_event	Female	1	0.993303	-3.79077	0.00645599	1.64621	0.993303	NA	NA	NA	0	NA	NA	NA	1	11002902	11077090	11002901	11077089	0	11002901	74188
LAPATINIB QD D1D21	Non_withdrawal_event	Female	1	0.993303	-3.79077	0.00645599	1.64621	0.993303	NA	NA	NA	0	NA	NA	NA	1	11002902	11077090	11002901	11077089	0	11002901	74188
LAPRAZOL FAST	Non_withdrawal_event	Female	1	0.993303	-3.79077	0.00645599	1.64621	0.993303	NA	NA	NA	0	NA	NA	NA	1	11002902	11077090	11002901	11077089	0	11002901	74188
LARIAM AUT_	Non_withdrawal_event	Female	1	0.993303	-3.79077	0.00645599	1.64621	0.993303	NA	NA	NA	0	NA	NA	NA	1	11002902	11077090	11002901	11077089	0	11002901	74188
LARIAT SENTREHEART	Non_withdrawal_event	Female	1	0.993303	-3.79077	0.00645599	1.64621	0.993303	NA	NA	NA	0	NA	NA	NA	1	11002902	11077090	11002901	11077089	0	11002901	74188
LARIGLUTIDE	Non_withdrawal_event	Female	1	0.993303	-3.79077	0.00645599	1.64621	0.993303	NA	NA	NA	0	NA	NA	NA	1	11002902	11077090	11002901	11077089	0	11002901	74188
LARIUMMEFLOQUIN- STANDARD PILLS	Non_withdrawal_event	Female	1	0.993303	-3.79077	0.00645599	1.64621	0.993303	NA	NA	NA	0	NA	NA	NA	1	11002902	11077090	11002901	11077089	0	11002901	74188
LARMABAK	Non_withdrawal_event	Female	1	0.993303	-3.79077	0.00645599	1.64621	0.993303	NA	NA	NA	0	NA	NA	NA	1	11002902	11077090	11002901	11077089	0	11002901	74188
LAROTAXEL	Non_withdrawal_event	Female	1	0.993303	-3.79077	0.00645599	1.64621	0.993303	NA	NA	NA	0	NA	NA	NA	1	11002902	11077090	11002901	11077089	0	11002901	74188
LAROXIFENE	Non_withdrawal_event	Female	1	0.993303	-3.79077	0.00645599	1.64621	0.993303	NA	NA	NA	0	NA	NA	NA	1	11002902	11077090	11002901	11077089	0	11002901	74188
LASER TREATMENTS	Non_withdrawal_event	Female	1	0.993303	-3.79077	0.00645599	1.64621	0.993303	NA	NA	NA	0	NA	NA	NA	1	11002902	11077090	11002901	11077089	0	11002901	74188
LASILEX	Non_withdrawal_event	Female	1	0.993303	-3.79077	0.00645599	1.64621	0.993303	NA	NA	NA	0	NA	NA	NA	1	11002902	11077090	11002901	11077089	0	11002901	74188
LASILIX MFR: NOT	Non_withdrawal_event	Female	1	0.993303	-3.79077	0.00645599	1.64621	0.993303	NA	NA	NA	0	NA	NA	NA	1	11002902	11077090	11002901	11077089	0	11002901	74188
LASILIX SPECIAL , )(FUROSEMIDE)	Non_withdrawal_event	Female	1	0.993303	-3.79077	0.00645599	1.64621	0.993303	NA	NA	NA	0	NA	NA	NA	1	11002902	11077090	11002901	11077089	0	11002901	74188
LASILIX SPECIAL FUROSEMIDE)	Non_withdrawal_event	Female	1	0.993303	-3.79077	0.00645599	1.64621	0.993303	NA	NA	NA	0	NA	NA	NA	1	11002902	11077090	11002901	11077089	0	11002901	74188
LASOLVAN	Non_withdrawal_event	Female	1	0.993303	-3.79077	0.00645599	1.64621	0.993303	NA	NA	NA	0	NA	NA	NA	1	11002902	11077090	11002901	11077089	0	11002901	74188
LASONIL CM	Non_withdrawal_event	Female	1	0.993303	-3.79077	0.00645599	1.64621	0.993303	NA	NA	NA	0	NA	NA	NA	1	11002902	11077090	11002901	11077089	0	11002901	74188
LASONIL CM. % BAYER	Non_withdrawal_event	Female	1	0.993303	-3.79077	0.00645599	1.64621	0.993303	NA	NA	NA	0	NA	NA	NA	1	11002902	11077090	11002901	11077089	0	11002901	74188
LASOPRAN	Non_withdrawal_event	Female	1	0.993303	-3.79077	0.00645599	1.64621	0.993303	NA	NA	NA	0	NA	NA	NA	1	11002902	11077090	11002901	11077089	0	11002901	74188
LASOPRAN OD	Non_withdrawal_event	Female	1	0.993303	-3.79077	0.00645599	1.64621	0.993303	NA	NA	NA	0	NA	NA	NA	1	11002902	11077090	11002901	11077089	0	11002901	74188
LASPAREAGINASE	Non_withdrawal_event	Female	1	0.993303	-3.79077	0.00645599	1.64621	0.993303	NA	NA	NA	0	NA	NA	NA	1	11002902	11077090	11002901	11077089	0	11002901	74188
LASTACAFT ALCAFTADINE	Non_withdrawal_event	Female	1	0.993303	-3.79077	0.00645599	1.64621	0.993303	NA	NA	NA	0	NA	NA	NA	1	11002902	11077090	11002901	11077089	0	11002901	74188
LASTACAFT EYE	Non_withdrawal_event	Female	1	0.993303	-3.79077	0.00645599	1.64621	0.993303	NA	NA	NA	0	NA	NA	NA	1	11002902	11077090	11002901	11077089	0	11002901	74188
LATAIRIS GILEAD	Non_withdrawal_event	Female	1	0.993303	-3.79077	0.00645599	1.64621	0.993303	NA	NA	NA	0	NA	NA	NA	1	11002902	11077090	11002901	11077089	0	11002901	74188
LATANOPHTAL	Non_withdrawal_event	Female	1	0.993303	-3.79077	0.00645599	1.64621	0.993303	NA	NA	NA	0	NA	NA	NA	1	11002902	11077090	11002901	11077089	0	11002901	74188
LATANOPROST EYE	Non_withdrawal_event	Female	1	0.993303	-3.79077	0.00645599	1.64621	0.993303	NA	NA	NA	0	NA	NA	NA	1	11002902	11077090	11002901	11077089	0	11002901	74188
LATANOPROST MEPHA	Non_withdrawal_event	Female	1	0.993303	-3.79077	0.00645599	1.64621	0.993303	NA	NA	NA	0	NA	NA	NA	1	11002902	11077090	11002901	11077089	0	11002901	74188
LATEX PATCHES	Non_withdrawal_event	Female	1	0.993303	-3.79077	0.00645599	1.64621	0.993303	NA	NA	NA	0	NA	NA	NA	1	11002902	11077090	11002901	11077089	0	11002901	74188
LATISSUES	Non_withdrawal_event	Female	1	0.993303	-3.79077	0.00645599	1.64621	0.993303	NA	NA	NA	0	NA	NA	NA	1	11002902	11077090	11002901	11077089	0	11002901	74188
LAUDANUM	Non_withdrawal_event	Female	1	0.993303	-3.79077	0.00645599	1.64621	0.993303	NA	NA	NA	0	NA	NA	NA	1	11002902	11077090	11002901	11077089	0	11002901	74188
LAUROMACROGOL SUBMUCOSAL	Non_withdrawal_event	Female	1	0.993303	-3.79077	0.00645599	1.64621	0.993303	NA	NA	NA	0	NA	NA	NA	1	11002902	11077090	11002901	11077089	0	11002901	74188
LAVOQUIN	Non_withdrawal_event	Female	1	0.993303	-3.79077	0.00645599	1.64621	0.993303	NA	NA	NA	0	NA	NA	NA	1	11002902	11077090	11002901	11077089	0	11002901	74188
LAVOXAL	Non_withdrawal_event	Female	1	0.993303	-3.79077	0.00645599	1.64621	0.993303	NA	NA	NA	0	NA	NA	NA	1	11002902	11077090	11002901	11077089	0	11002901	74188
LAXACLEAR	Non_withdrawal_event	Female	1	0.993303	-3.79077	0.00645599	1.64621	0.993303	NA	NA	NA	0	NA	NA	NA	1	11002902	11077090	11002901	11077089	0	11002901	74188
LAXATINE	Non_withdrawal_event	Female	1	0.993303	-3.79077	0.00645599	1.64621	0.993303	NA	NA	NA	0	NA	NA	NA	1	11002902	11077090	11002901	11077089	0	11002901	74188
LAXATIVES LAXATIVES)	Non_withdrawal_event	Female	1	0.993303	-3.79077	0.00645599	1.64621	0.993303	NA	NA	NA	0	NA	NA	NA	1	11002902	11077090	11002901	11077089	0	11002901	74188
LAYAISA	Non_withdrawal_event	Female	1	0.993303	-3.79077	0.00645599	1.64621	0.993303	NA	NA	NA	0	NA	NA	NA	1	11002902	11077090	11002901	11077089	0	11002901	74188
LAZIVIR	Non_withdrawal_event	Female	1	0.993303	-3.79077	0.00645599	1.64621	0.993303	NA	NA	NA	0	NA	NA	NA	1	11002902	11077090	11002901	11077089	0	11002901	74188
LBLP	Non_withdrawal_event	Female	1	0.993303	-3.79077	0.00645599	1.64621	0.993303	NA	NA	NA	0	NA	NA	NA	1	11002902	11077090	11002901	11077089	0	11002901	74188
LCARBOCISTEINE	Non_withdrawal_event	Female	1	0.993303	-3.79077	0.00645599	1.64621	0.993303	NA	NA	NA	0	NA	NA	NA	1	11002902	11077090	11002901	11077089	0	11002901	74188
LCARNITINA	Non_withdrawal_event	Female	1	0.993303	-3.79077	0.00645599	1.64621	0.993303	NA	NA	NA	0	NA	NA	NA	1	11002902	11077090	11002901	11077089	0	11002901	74188
LCF	Non_withdrawal_event	Female	1	0.993303	-3.79077	0.00645599	1.64621	0.993303	NA	NA	NA	0	NA	NA	NA	1	11002902	11077090	11002901	11077089	0	11002901	74188
LCL	Non_withdrawal_event	Female	1	0.993303	-3.79077	0.00645599	1.64621	0.993303	NA	NA	NA	0	NA	NA	NA	1	11002902	11077090	11002901	11077089	0	11002901	74188
LDOPA COMP	Non_withdrawal_event	Female	1	0.993303	-3.79077	0.00645599	1.64621	0.993303	NA	NA	NA	0	NA	NA	NA	1	11002902	11077090	11002901	11077089	0	11002901	74188
LEADER ALCOHOL SWABS ISOPROPYL ALCOHOL CARDINAL_TRIAD-GROUP	Non_withdrawal_event	Female	1	0.993303	-3.79077	0.00645599	1.64621	0.993303	NA	NA	NA	0	NA	NA	NA	1	11002902	11077090	11002901	11077089	0	11002901	74188
LEADER GENERAL PROTECTION SPF	Non_withdrawal_event	Female	1	0.993303	-3.79077	0.00645599	1.64621	0.993303	NA	NA	NA	0	NA	NA	NA	1	11002902	11077090	11002901	11077089	0	11002901	74188
LEADER RED YEAST RICE_,	Non_withdrawal_event	Female	1	0.993303	-3.79077	0.00645599	1.64621	0.993303	NA	NA	NA	0	NA	NA	NA	1	11002902	11077090	11002901	11077089	0	11002901	74188
LEAN EFX REFINED FAHREHIET NUTRITION	Non_withdrawal_event	Female	1	0.993303	-3.79077	0.00645599	1.64621	0.993303	NA	NA	NA	0	NA	NA	NA	1	11002902	11077090	11002901	11077089	0	11002901	74188
LECITHIN SOYBEAN	Non_withdrawal_event	Female	1	0.993303	-3.79077	0.00645599	1.64621	0.993303	NA	NA	NA	0	NA	NA	NA	1	11002902	11077090	11002901	11077089	0	11002901	74188
LECITHINSOYBEAN OIL	Non_withdrawal_event	Female	1	0.993303	-3.79077	0.00645599	1.64621	0.993303	NA	NA	NA	0	NA	NA	NA	1	11002902	11077090	11002901	11077089	0	11002901	74188
LEENA	Non_withdrawal_event	Female	1	0.993303	-3.79077	0.00645599	1.64621	0.993303	NA	NA	NA	0	NA	NA	NA	1	11002902	11077090	11002901	11077089	0	11002901	74188
LEET PHOSPHOSODA, UNFLAVORED ( )?	Non_withdrawal_event	Female	1	0.993303	-3.79077	0.00645599	1.64621	0.993303	NA	NA	NA	0	NA	NA	NA	1	11002902	11077090	11002901	11077089	0	11002901	74188
LEFETAMINE	Non_withdrawal_event	Female	1	0.993303	-3.79077	0.00645599	1.64621	0.993303	NA	NA	NA	0	NA	NA	NA	1	11002902	11077090	11002901	11077089	0	11002901	74188
LEFLUNOMID PHARMA	Non_withdrawal_event	Female	1	0.993303	-3.79077	0.00645599	1.64621	0.993303	NA	NA	NA	0	NA	NA	NA	1	11002902	11077090	11002901	11077089	0	11002901	74188
LEG CRAMPS_QUININE	Non_withdrawal_event	Female	1	0.993303	-3.79077	0.00645599	1.64621	0.993303	NA	NA	NA	0	NA	NA	NA	1	11002902	11077090	11002901	11077089	0	11002901	74188
LEGANTONEUPRO	Non_withdrawal_event	Female	1	0.993303	-3.79077	0.00645599	1.64621	0.993303	NA	NA	NA	0	NA	NA	NA	1	11002902	11077090	11002901	11077089	0	11002901	74188
LEGOFER	Non_withdrawal_event	Female	1	0.993303	-3.79077	0.00645599	1.64621	0.993303	NA	NA	NA	0	NA	NA	NA	1	11002902	11077090	11002901	11077089	0	11002901	74188
LELLOO 0.	Non_withdrawal_event	Female	1	0.993303	-3.79077	0.00645599	1.64621	0.993303	NA	NA	NA	0	NA	NA	NA	1	11002902	11077090	11002901	11077089	0	11002901	74188
LEMIDAL	Non_withdrawal_event	Female	1	0.993303	-3.79077	0.00645599	1.64621	0.993303	NA	NA	NA	0	NA	NA	NA	1	11002902	11077090	11002901	11077089	0	11002901	74188
LEMON	Non_withdrawal_event	Female	1	0.993303	-3.79077	0.00645599	1.64621	0.993303	NA	NA	NA	0	NA	NA	NA	1	11002902	11077090	11002901	11077089	0	11002901	74188
LENALINAMIDE	Non_withdrawal_event	Female	1	0.993303	-3.79077	0.00645599	1.64621	0.993303	NA	NA	NA	0	NA	NA	NA	1	11002902	11077090	11002901	11077089	0	11002901	74188
LENDOMRIN	Non_withdrawal_event	Female	1	0.993303	-3.79077	0.00645599	1.64621	0.993303	NA	NA	NA	0	NA	NA	NA	1	11002902	11077090	11002901	11077089	0	11002901	74188
LENECTAL	Non_withdrawal_event	Female	1	0.993303	-3.79077	0.00645599	1.64621	0.993303	NA	NA	NA	0	NA	NA	NA	1	11002902	11077090	11002901	11077089	0	11002901	74188
LENTE PIF	Non_withdrawal_event	Female	1	0.993303	-3.79077	0.00645599	1.64621	0.993303	NA	NA	NA	0	NA	NA	NA	1	11002902	11077090	11002901	11077089	0	11002901	74188
LEOVOFLOXACIN	Non_withdrawal_event	Female	1	0.993303	-3.79077	0.00645599	1.64621	0.993303	NA	NA	NA	0	NA	NA	NA	1	11002902	11077090	11002901	11077089	0	11002901	74188
LEOXMIL NOT )	Non_withdrawal_event	Female	1	0.993303	-3.79077	0.00645599	1.64621	0.993303	NA	NA	NA	0	NA	NA	NA	1	11002902	11077090	11002901	11077089	0	11002901	74188
LEPETU	Non_withdrawal_event	Female	1	0.993303	-3.79077	0.00645599	1.64621	0.993303	NA	NA	NA	0	NA	NA	NA	1	11002902	11077090	11002901	11077089	0	11002901	74188
LEPICORTINOLO	Non_withdrawal_event	Female	1	0.993303	-3.79077	0.00645599	1.64621	0.993303	NA	NA	NA	0	NA	NA	NA	1	11002902	11077090	11002901	11077089	0	11002901	74188
LEPIRUDAN	Non_withdrawal_event	Female	1	0.993303	-3.79077	0.00645599	1.64621	0.993303	NA	NA	NA	0	NA	NA	NA	1	11002902	11077090	11002901	11077089	0	11002901	74188
LEPIRUDIN BERLEX	Non_withdrawal_event	Female	1	0.993303	-3.79077	0.00645599	1.64621	0.993303	NA	NA	NA	0	NA	NA	NA	1	11002902	11077090	11002901	11077089	0	11002901	74188
LEPIRUDIN LYOPHILIZED DRY SUBSTANCE	Non_withdrawal_event	Female	1	0.993303	-3.79077	0.00645599	1.64621	0.993303	NA	NA	NA	0	NA	NA	NA	1	11002902	11077090	11002901	11077089	0	11002901	74188
LEPRAZOL	Non_withdrawal_event	Female	1	0.993303	-3.79077	0.00645599	1.64621	0.993303	NA	NA	NA	0	NA	NA	NA	1	11002902	11077090	11002901	11077089	0	11002901	74188
LEPTOPRIL	Non_withdrawal_event	Female	1	0.993303	-3.79077	0.00645599	1.64621	0.993303	NA	NA	NA	0	NA	NA	NA	1	11002902	11077090	11002901	11077089	0	11002901	74188
LEPTOS	Non_withdrawal_event	Female	1	0.993303	-3.79077	0.00645599	1.64621	0.993303	NA	NA	NA	0	NA	NA	NA	1	11002902	11077090	11002901	11077089	0	11002901	74188
LEPTOSUKCIN	Non_withdrawal_event	Female	1	0.993303	-3.79077	0.00645599	1.64621	0.993303	NA	NA	NA	0	NA	NA	NA	1	11002902	11077090	11002901	11077089	0	11002901	74188
LERCAN , )	Non_withdrawal_event	Female	1	0.993303	-3.79077	0.00645599	1.64621	0.993303	NA	NA	NA	0	NA	NA	NA	1	11002902	11077090	11002901	11077089	0	11002901	74188
LERGIGAN	Non_withdrawal_event	Female	1	0.993303	-3.79077	0.00645599	1.64621	0.993303	NA	NA	NA	0	NA	NA	NA	1	11002902	11077090	11002901	11077089	0	11002901	74188
LERICANIDIPIN	Non_withdrawal_event	Female	1	0.993303	-3.79077	0.00645599	1.64621	0.993303	NA	NA	NA	0	NA	NA	NA	1	11002902	11077090	11002901	11077089	0	11002901	74188
LERIVON	Non_withdrawal_event	Female	1	0.993303	-3.79077	0.00645599	1.64621	0.993303	NA	NA	NA	0	NA	NA	NA	1	11002902	11077090	11002901	11077089	0	11002901	74188
LEROCICLIB	Non_withdrawal_event	Female	1	0.993303	-3.79077	0.00645599	1.64621	0.993303	NA	NA	NA	0	NA	NA	NA	1	11002902	11077090	11002901	11077089	0	11002901	74188
LESTACAN	Non_withdrawal_event	Female	1	0.993303	-3.79077	0.00645599	1.64621	0.993303	NA	NA	NA	0	NA	NA	NA	1	11002902	11077090	11002901	11077089	0	11002901	74188
LESTRIC	Non_withdrawal_event	Female	1	0.993303	-3.79077	0.00645599	1.64621	0.993303	NA	NA	NA	0	NA	NA	NA	1	11002902	11077090	11002901	11077089	0	11002901	74188
LETARIS GILEAD	Non_withdrawal_event	Female	1	0.993303	-3.79077	0.00645599	1.64621	0.993303	NA	NA	NA	0	NA	NA	NA	1	11002902	11077090	11002901	11077089	0	11002901	74188
LETAZOLE	Non_withdrawal_event	Female	1	0.993303	-3.79077	0.00645599	1.64621	0.993303	NA	NA	NA	0	NA	NA	NA	1	11002902	11077090	11002901	11077089	0	11002901	74188
LETRAZOLE	Non_withdrawal_event	Female	1	0.993303	-3.79077	0.00645599	1.64621	0.993303	NA	NA	NA	0	NA	NA	NA	1	11002902	11077090	11002901	11077089	0	11002901	74188
LETROBLOCK	Non_withdrawal_event	Female	1	0.993303	-3.79077	0.00645599	1.64621	0.993303	NA	NA	NA	0	NA	NA	NA	1	11002902	11077090	11002901	11077089	0	11002901	74188
LETROHEXAL	Non_withdrawal_event	Female	1	0.993303	-3.79077	0.00645599	1.64621	0.993303	NA	NA	NA	0	NA	NA	NA	1	11002902	11077090	11002901	11077089	0	11002901	74188
LETROX	Non_withdrawal_event	Female	1	0.993303	-3.79077	0.00645599	1.64621	0.993303	NA	NA	NA	0	NA	NA	NA	1	11002902	11077090	11002901	11077089	0	11002901	74188
LETROXOLE	Non_withdrawal_event	Female	1	0.993303	-3.79077	0.00645599	1.64621	0.993303	NA	NA	NA	0	NA	NA	NA	1	11002902	11077090	11002901	11077089	0	11002901	74188
LETROZOLE VS ANASTRAZOLE	Non_withdrawal_event	Female	1	0.993303	-3.79077	0.00645599	1.64621	0.993303	NA	NA	NA	0	NA	NA	NA	1	11002902	11077090	11002901	11077089	0	11002901	74188
LETROZOLETAMOXIFEN	Non_withdrawal_event	Female	1	0.993303	-3.79077	0.00645599	1.64621	0.993303	NA	NA	NA	0	NA	NA	NA	1	11002902	11077090	11002901	11077089	0	11002901	74188
LETROZOLO	Non_withdrawal_event	Female	1	0.993303	-3.79077	0.00645599	1.64621	0.993303	NA	NA	NA	0	NA	NA	NA	1	11002902	11077090	11002901	11077089	0	11002901	74188
LETTER	Non_withdrawal_event	Female	1	0.993303	-3.79077	0.00645599	1.64621	0.993303	NA	NA	NA	0	NA	NA	NA	1	11002902	11077090	11002901	11077089	0	11002901	74188
LEUCINAMIDE	Non_withdrawal_event	Female	1	0.993303	-3.79077	0.00645599	1.64621	0.993303	NA	NA	NA	0	NA	NA	NA	1	11002902	11077090	11002901	11077089	0	11002901	74188
LEUCOVORIN - -_M2	Non_withdrawal_event	Female	1	0.993303	-3.79077	0.00645599	1.64621	0.993303	NA	NA	NA	0	NA	NA	NA	1	11002902	11077090	11002901	11077089	0	11002901	74188
LEUCOVORIN - UNIT DOSE :	Non_withdrawal_event	Female	1	0.993303	-3.79077	0.00645599	1.64621	0.993303	NA	NA	NA	0	NA	NA	NA	1	11002902	11077090	11002901	11077089	0	11002901	74188
LEUCOVORIN CAL, , BEN VENUE	Non_withdrawal_event	Female	1	0.993303	-3.79077	0.00645599	1.64621	0.993303	NA	NA	NA	0	NA	NA	NA	1	11002902	11077090	11002901	11077089	0	11002901	74188
LEUCOVORIN CALCIUM_FOLINIC ACID	Non_withdrawal_event	Female	1	0.993303	-3.79077	0.00645599	1.64621	0.993303	NA	NA	NA	0	NA	NA	NA	1	11002902	11077090	11002901	11077089	0	11002901	74188
LEUCOVORIN CLACIUM	Non_withdrawal_event	Female	1	0.993303	-3.79077	0.00645599	1.64621	0.993303	NA	NA	NA	0	NA	NA	NA	1	11002902	11077090	11002901	11077089	0	11002901	74188
LEUCOVORIN M2 OVER HRS	Non_withdrawal_event	Female	1	0.993303	-3.79077	0.00645599	1.64621	0.993303	NA	NA	NA	0	NA	NA	NA	1	11002902	11077090	11002901	11077089	0	11002901	74188
LEUCOVORIN M2_	Non_withdrawal_event	Female	1	0.993303	-3.79077	0.00645599	1.64621	0.993303	NA	NA	NA	0	NA	NA	NA	1	11002902	11077090	11002901	11077089	0	11002901	74188
LEUCOVORIN NOT SURE	Non_withdrawal_event	Female	1	0.993303	-3.79077	0.00645599	1.64621	0.993303	NA	NA	NA	0	NA	NA	NA	1	11002902	11077090	11002901	11077089	0	11002901	74188
LEUCOVORIN VIAL BEDFORD	Non_withdrawal_event	Female	1	0.993303	-3.79077	0.00645599	1.64621	0.993303	NA	NA	NA	0	NA	NA	NA	1	11002902	11077090	11002901	11077089	0	11002901	74188
LEUCOVORIN VIALS BEDFORD	Non_withdrawal_event	Female	1	0.993303	-3.79077	0.00645599	1.64621	0.993303	NA	NA	NA	0	NA	NA	NA	1	11002902	11077090	11002901	11077089	0	11002901	74188
LEUCOVORINE	Non_withdrawal_event	Female	1	0.993303	-3.79077	0.00645599	1.64621	0.993303	NA	NA	NA	0	NA	NA	NA	1	11002902	11077090	11002901	11077089	0	11002901	74188
LEUCOVORIN_BEDFORD	Non_withdrawal_event	Female	1	0.993303	-3.79077	0.00645599	1.64621	0.993303	NA	NA	NA	0	NA	NA	NA	1	11002902	11077090	11002901	11077089	0	11002901	74188
LEUCOVORIN_M2	Non_withdrawal_event	Female	1	0.993303	-3.79077	0.00645599	1.64621	0.993303	NA	NA	NA	0	NA	NA	NA	1	11002902	11077090	11002901	11077089	0	11002901	74188
LEUKINE M2	Non_withdrawal_event	Female	1	0.993303	-3.79077	0.00645599	1.64621	0.993303	NA	NA	NA	0	NA	NA	NA	1	11002902	11077090	11002901	11077089	0	11002901	74188
LEUKINE W_O EDTA)	Non_withdrawal_event	Female	1	0.993303	-3.79077	0.00645599	1.64621	0.993303	NA	NA	NA	0	NA	NA	NA	1	11002902	11077090	11002901	11077089	0	11002901	74188
LEUKOTAC	Non_withdrawal_event	Female	1	0.993303	-3.79077	0.00645599	1.64621	0.993303	NA	NA	NA	0	NA	NA	NA	1	11002902	11077090	11002901	11077089	0	11002901	74188
LEUKOTRIENE D	Non_withdrawal_event	Female	1	0.993303	-3.79077	0.00645599	1.64621	0.993303	NA	NA	NA	0	NA	NA	NA	1	11002902	11077090	11002901	11077089	0	11002901	74188
LEUKOTRIENE RECEPTORANTAGONIST	Non_withdrawal_event	Female	1	0.993303	-3.79077	0.00645599	1.64621	0.993303	NA	NA	NA	0	NA	NA	NA	1	11002902	11077090	11002901	11077089	0	11002901	74188
LEUKOVORIN MFR MAYNE	Non_withdrawal_event	Female	1	0.993303	-3.79077	0.00645599	1.64621	0.993303	NA	NA	NA	0	NA	NA	NA	1	11002902	11077090	11002901	11077089	0	11002901	74188
LEUKOVORIN MFR: MAYNE	Non_withdrawal_event	Female	1	0.993303	-3.79077	0.00645599	1.64621	0.993303	NA	NA	NA	0	NA	NA	NA	1	11002902	11077090	11002901	11077089	0	11002901	74188
LEUPRIDE	Non_withdrawal_event	Female	1	0.993303	-3.79077	0.00645599	1.64621	0.993303	NA	NA	NA	0	NA	NA	NA	1	11002902	11077090	11002901	11077089	0	11002901	74188
LEUVOCORIN	Non_withdrawal_event	Female	1	0.993303	-3.79077	0.00645599	1.64621	0.993303	NA	NA	NA	0	NA	NA	NA	1	11002902	11077090	11002901	11077089	0	11002901	74188
LEUVULAN KERASTICK	Non_withdrawal_event	Female	1	0.993303	-3.79077	0.00645599	1.64621	0.993303	NA	NA	NA	0	NA	NA	NA	1	11002902	11077090	11002901	11077089	0	11002901	74188
LEV UCB	Non_withdrawal_event	Female	1	0.993303	-3.79077	0.00645599	1.64621	0.993303	NA	NA	NA	0	NA	NA	NA	1	11002902	11077090	11002901	11077089	0	11002901	74188
LEVALBUTEROL IPRATROPIUM	Non_withdrawal_event	Female	1	0.993303	-3.79077	0.00645599	1.64621	0.993303	NA	NA	NA	0	NA	NA	NA	1	11002902	11077090	11002901	11077089	0	11002901	74188
LEVAMFETAMINE	Non_withdrawal_event	Female	1	0.993303	-3.79077	0.00645599	1.64621	0.993303	NA	NA	NA	0	NA	NA	NA	1	11002902	11077090	11002901	11077089	0	11002901	74188
LEVAPAK	Non_withdrawal_event	Female	1	0.993303	-3.79077	0.00645599	1.64621	0.993303	NA	NA	NA	0	NA	NA	NA	1	11002902	11077090	11002901	11077089	0	11002901	74188
LEVAPAK NOT SURE	Non_withdrawal_event	Female	1	0.993303	-3.79077	0.00645599	1.64621	0.993303	NA	NA	NA	0	NA	NA	NA	1	11002902	11077090	11002901	11077089	0	11002901	74188
LEVAPAK ORTHOMCNEIL	Non_withdrawal_event	Female	1	0.993303	-3.79077	0.00645599	1.64621	0.993303	NA	NA	NA	0	NA	NA	NA	1	11002902	11077090	11002901	11077089	0	11002901	74188
LEVAQUIN - MFC: NOT SURE INJECT MFC.-	Non_withdrawal_event	Female	1	0.993303	-3.79077	0.00645599	1.64621	0.993303	NA	NA	NA	0	NA	NA	NA	1	11002902	11077090	11002901	11077089	0	11002901	74188
LEVAQUIN JANSSEN PHARMA	Non_withdrawal_event	Female	1	0.993303	-3.79077	0.00645599	1.64621	0.993303	NA	NA	NA	0	NA	NA	NA	1	11002902	11077090	11002901	11077089	0	11002901	74188
LEVAQUIN LEVOFLOXACIN MAJOR	Non_withdrawal_event	Female	1	0.993303	-3.79077	0.00645599	1.64621	0.993303	NA	NA	NA	0	NA	NA	NA	1	11002902	11077090	11002901	11077089	0	11002901	74188
LEVAQUIN OTHO MCNEILL	Non_withdrawal_event	Female	1	0.993303	-3.79077	0.00645599	1.64621	0.993303	NA	NA	NA	0	NA	NA	NA	1	11002902	11077090	11002901	11077089	0	11002901	74188
LEVAQUIN SCRIPT CALLED INTO PHARM	Non_withdrawal_event	Female	1	0.993303	-3.79077	0.00645599	1.64621	0.993303	NA	NA	NA	0	NA	NA	NA	1	11002902	11077090	11002901	11077089	0	11002901	74188
LEVEITRACETAM	Non_withdrawal_event	Female	1	0.993303	-3.79077	0.00645599	1.64621	0.993303	NA	NA	NA	0	NA	NA	NA	1	11002902	11077090	11002901	11077089	0	11002901	74188
LEVEMIR FLEX PEN	Non_withdrawal_event	Female	1	0.993303	-3.79077	0.00645599	1.64621	0.993303	NA	NA	NA	0	NA	NA	NA	1	11002902	11077090	11002901	11077089	0	11002901	74188
LEVENOVA	Non_withdrawal_event	Female	1	0.993303	-3.79077	0.00645599	1.64621	0.993303	NA	NA	NA	0	NA	NA	NA	1	11002902	11077090	11002901	11077089	0	11002901	74188
LEVEQUIN	Non_withdrawal_event	Female	1	0.993303	-3.79077	0.00645599	1.64621	0.993303	NA	NA	NA	0	NA	NA	NA	1	11002902	11077090	11002901	11077089	0	11002901	74188
LEVETIRACETA WALMART	Non_withdrawal_event	Female	1	0.993303	-3.79077	0.00645599	1.64621	0.993303	NA	NA	NA	0	NA	NA	NA	1	11002902	11077090	11002901	11077089	0	11002901	74188
LEVETIRACETAM NOT LISTED	Non_withdrawal_event	Female	1	0.993303	-3.79077	0.00645599	1.64621	0.993303	NA	NA	NA	0	NA	NA	NA	1	11002902	11077090	11002901	11077089	0	11002901	74188
LEVETIRACETAMHORMOSAN FILMCOATED	Non_withdrawal_event	Female	1	0.993303	-3.79077	0.00645599	1.64621	0.993303	NA	NA	NA	0	NA	NA	NA	1	11002902	11077090	11002901	11077089	0	11002901	74188
LEVETRACETAM	Non_withdrawal_event	Female	1	0.993303	-3.79077	0.00645599	1.64621	0.993303	NA	NA	NA	0	NA	NA	NA	1	11002902	11077090	11002901	11077089	0	11002901	74188
LEVIAUIN LUPIN	Non_withdrawal_event	Female	1	0.993303	-3.79077	0.00645599	1.64621	0.993303	NA	NA	NA	0	NA	NA	NA	1	11002902	11077090	11002901	11077089	0	11002901	74188
LEVITIRACETAM UCB	Non_withdrawal_event	Female	1	0.993303	-3.79077	0.00645599	1.64621	0.993303	NA	NA	NA	0	NA	NA	NA	1	11002902	11077090	11002901	11077089	0	11002901	74188
LEVLEN COATED	Non_withdrawal_event	Female	1	0.993303	-3.79077	0.00645599	1.64621	0.993303	NA	NA	NA	0	NA	NA	NA	1	11002902	11077090	11002901	11077089	0	11002901	74188
LEVLITE COATED	Non_withdrawal_event	Female	1	0.993303	-3.79077	0.00645599	1.64621	0.993303	NA	NA	NA	0	NA	NA	NA	1	11002902	11077090	11002901	11077089	0	11002901	74188
LEVOBREN	Non_withdrawal_event	Female	1	0.993303	-3.79077	0.00645599	1.64621	0.993303	NA	NA	NA	0	NA	NA	NA	1	11002902	11077090	11002901	11077089	0	11002901	74188
LEVOBUPIVACAINE LEVOBUPIVACAINE	Non_withdrawal_event	Female	1	0.993303	-3.79077	0.00645599	1.64621	0.993303	NA	NA	NA	0	NA	NA	NA	1	11002902	11077090	11002901	11077089	0	11002901	74188
LEVOCETIRIZINE SYNTHON_PERRIGO	Non_withdrawal_event	Female	1	0.993303	-3.79077	0.00645599	1.64621	0.993303	NA	NA	NA	0	NA	NA	NA	1	11002902	11077090	11002901	11077089	0	11002901	74188
LEVOCLOPERASTINE FENDIZOATE	Non_withdrawal_event	Female	1	0.993303	-3.79077	0.00645599	1.64621	0.993303	NA	NA	NA	0	NA	NA	NA	1	11002902	11077090	11002901	11077089	0	11002901	74188
LEVOFLOXACIN ABZ	Non_withdrawal_event	Female	1	0.993303	-3.79077	0.00645599	1.64621	0.993303	NA	NA	NA	0	NA	NA	NA	1	11002902	11077090	11002901	11077089	0	11002901	74188
LEVOFLOXACIN DAILY	Non_withdrawal_event	Female	1	0.993303	-3.79077	0.00645599	1.64621	0.993303	NA	NA	NA	0	NA	NA	NA	1	11002902	11077090	11002901	11077089	0	11002901	74188
LEVOFLOXACIN DR	Non_withdrawal_event	Female	1	0.993303	-3.79077	0.00645599	1.64621	0.993303	NA	NA	NA	0	NA	NA	NA	1	11002902	11077090	11002901	11077089	0	11002901	74188
LEVOFLOXACIN LEVAQUIN MFG	Non_withdrawal_event	Female	1	0.993303	-3.79077	0.00645599	1.64621	0.993303	NA	NA	NA	0	NA	NA	NA	1	11002902	11077090	11002901	11077089	0	11002901	74188
LEVOFLOXACIN LEVOFLOXACIN	Non_withdrawal_event	Female	1	0.993303	-3.79077	0.00645599	1.64621	0.993303	NA	NA	NA	0	NA	NA	NA	1	11002902	11077090	11002901	11077089	0	11002901	74188
LEVOFLOXACIN MFG ZYDUS	Non_withdrawal_event	Female	1	0.993303	-3.79077	0.00645599	1.64621	0.993303	NA	NA	NA	0	NA	NA	NA	1	11002902	11077090	11002901	11077089	0	11002901	74188
LEVOFLOXACIN PO DAILY	Non_withdrawal_event	Female	1	0.993303	-3.79077	0.00645599	1.64621	0.993303	NA	NA	NA	0	NA	NA	NA	1	11002902	11077090	11002901	11077089	0	11002901	74188
LEVOFLOXACIN TORRENT P	Non_withdrawal_event	Female	1	0.993303	-3.79077	0.00645599	1.64621	0.993303	NA	NA	NA	0	NA	NA	NA	1	11002902	11077090	11002901	11077089	0	11002901	74188
LEVOFLOXACINO	Non_withdrawal_event	Female	1	0.993303	-3.79077	0.00645599	1.64621	0.993303	NA	NA	NA	0	NA	NA	NA	1	11002902	11077090	11002901	11077089	0	11002901	74188
LEVOFLOXAXIN	Non_withdrawal_event	Female	1	0.993303	-3.79077	0.00645599	1.64621	0.993303	NA	NA	NA	0	NA	NA	NA	1	11002902	11077090	11002901	11077089	0	11002901	74188
LEVOFLOXCIN	Non_withdrawal_event	Female	1	0.993303	-3.79077	0.00645599	1.64621	0.993303	NA	NA	NA	0	NA	NA	NA	1	11002902	11077090	11002901	11077089	0	11002901	74188
LEVOFOLINATE DE MEDAC	Non_withdrawal_event	Female	1	0.993303	-3.79077	0.00645599	1.64621	0.993303	NA	NA	NA	0	NA	NA	NA	1	11002902	11077090	11002901	11077089	0	11002901	74188
LEVOMEFOLATE CALCIUMMETHYLCOBALAMIN_PYRIDOXAL -	Non_withdrawal_event	Female	1	0.993303	-3.79077	0.00645599	1.64621	0.993303	NA	NA	NA	0	NA	NA	NA	1	11002902	11077090	11002901	11077089	0	11002901	74188
LEVOMENTHOLLIDOCAINE	Non_withdrawal_event	Female	1	0.993303	-3.79077	0.00645599	1.64621	0.993303	NA	NA	NA	0	NA	NA	NA	1	11002902	11077090	11002901	11077089	0	11002901	74188
LEVONELLE LEVONORGESTREL COATED	Non_withdrawal_event	Female	1	0.993303	-3.79077	0.00645599	1.64621	0.993303	NA	NA	NA	0	NA	NA	NA	1	11002902	11077090	11002901	11077089	0	11002901	74188
LEVONOGESTREL DURAMED	Non_withdrawal_event	Female	1	0.993303	-3.79077	0.00645599	1.64621	0.993303	NA	NA	NA	0	NA	NA	NA	1	11002902	11077090	11002901	11077089	0	11002901	74188
LEVONORGESTRAL_ETHINYL ESTRADIOL -. LUPIN	Non_withdrawal_event	Female	1	0.993303	-3.79077	0.00645599	1.64621	0.993303	NA	NA	NA	0	NA	NA	NA	1	11002902	11077090	11002901	11077089	0	11002901	74188
LEVONORGESTREL ETHINYLESTRADIOL	Non_withdrawal_event	Female	1	0.993303	-3.79077	0.00645599	1.64621	0.993303	NA	NA	NA	0	NA	NA	NA	1	11002902	11077090	11002901	11077089	0	11002901	74188
LEVONORGESTREL INTRAUTERINE DEVICE	Non_withdrawal_event	Female	1	0.993303	-3.79077	0.00645599	1.64621	0.993303	NA	NA	NA	0	NA	NA	NA	1	11002902	11077090	11002901	11077089	0	11002901	74188
LEVONORGESTREL IUD BAYER	Non_withdrawal_event	Female	1	0.993303	-3.79077	0.00645599	1.64621	0.993303	NA	NA	NA	0	NA	NA	NA	1	11002902	11077090	11002901	11077089	0	11002901	74188
LEVONORGESTREL IUS	Non_withdrawal_event	Female	1	0.993303	-3.79077	0.00645599	1.64621	0.993303	NA	NA	NA	0	NA	NA	NA	1	11002902	11077090	11002901	11077089	0	11002901	74188
LEVONORGESTRELETHINYL ESTRADIOL	Non_withdrawal_event	Female	1	0.993303	-3.79077	0.00645599	1.64621	0.993303	NA	NA	NA	0	NA	NA	NA	1	11002902	11077090	11002901	11077089	0	11002901	74188
LEVONORGESTRELRELEASING INTRAUTERINE	Non_withdrawal_event	Female	1	0.993303	-3.79077	0.00645599	1.64621	0.993303	NA	NA	NA	0	NA	NA	NA	1	11002902	11077090	11002901	11077089	0	11002901	74188
LEVONORGESTREL_ETHINYL ESTRADIOL 0.	Non_withdrawal_event	Female	1	0.993303	-3.79077	0.00645599	1.64621	0.993303	NA	NA	NA	0	NA	NA	NA	1	11002902	11077090	11002901	11077089	0	11002901	74188
LEVOPREMAZINE	Non_withdrawal_event	Female	1	0.993303	-3.79077	0.00645599	1.64621	0.993303	NA	NA	NA	0	NA	NA	NA	1	11002902	11077090	11002901	11077089	0	11002901	74188
LEVOQUIN ORTHOMCNEIL	Non_withdrawal_event	Female	1	0.993303	-3.79077	0.00645599	1.64621	0.993303	NA	NA	NA	0	NA	NA	NA	1	11002902	11077090	11002901	11077089	0	11002901	74188
LEVOSULPIRIDERABEPRAZOLE	Non_withdrawal_event	Female	1	0.993303	-3.79077	0.00645599	1.64621	0.993303	NA	NA	NA	0	NA	NA	NA	1	11002902	11077090	11002901	11077089	0	11002901	74188
LEVOSULPRIDE	Non_withdrawal_event	Female	1	0.993303	-3.79077	0.00645599	1.64621	0.993303	NA	NA	NA	0	NA	NA	NA	1	11002902	11077090	11002901	11077089	0	11002901	74188
LEVOTHROXINE MCG	Non_withdrawal_event	Female	1	0.993303	-3.79077	0.00645599	1.64621	0.993303	NA	NA	NA	0	NA	NA	NA	1	11002902	11077090	11002901	11077089	0	11002901	74188
LEVOTHYROID MICROGRAM, )	Non_withdrawal_event	Female	1	0.993303	-3.79077	0.00645599	1.64621	0.993303	NA	NA	NA	0	NA	NA	NA	1	11002902	11077090	11002901	11077089	0	11002901	74188
LEVOTHYROIXINE MCG	Non_withdrawal_event	Female	1	0.993303	-3.79077	0.00645599	1.64621	0.993303	NA	NA	NA	0	NA	NA	NA	1	11002902	11077090	11002901	11077089	0	11002901	74188
LEVOTHYROX 25 MICROGRAM, ) (LEVOTHYRO	Non_withdrawal_event	Female	1	0.993303	-3.79077	0.00645599	1.64621	0.993303	NA	NA	NA	0	NA	NA	NA	1	11002902	11077090	11002901	11077089	0	11002901	74188
LEVOTHYROX MICROGRAM)	Non_withdrawal_event	Female	1	0.993303	-3.79077	0.00645599	1.64621	0.993303	NA	NA	NA	0	NA	NA	NA	1	11002902	11077090	11002901	11077089	0	11002901	74188
LEVOTHYROX MICROGRAM, ) (LEVOTHYROXINE )	Non_withdrawal_event	Female	1	0.993303	-3.79077	0.00645599	1.64621	0.993303	NA	NA	NA	0	NA	NA	NA	1	11002902	11077090	11002901	11077089	0	11002901	74188
LEVOTHYROXINE -	Non_withdrawal_event	Female	1	0.993303	-3.79077	0.00645599	1.64621	0.993303	NA	NA	NA	0	NA	NA	NA	1	11002902	11077090	11002901	11077089	0	11002901	74188
LEVOTHYROXINE LANNETT	Non_withdrawal_event	Female	1	0.993303	-3.79077	0.00645599	1.64621	0.993303	NA	NA	NA	0	NA	NA	NA	1	11002902	11077090	11002901	11077089	0	11002901	74188
LEVOTHYROXINE LEVOTHYROXINE ) .	Non_withdrawal_event	Female	1	0.993303	-3.79077	0.00645599	1.64621	0.993303	NA	NA	NA	0	NA	NA	NA	1	11002902	11077090	11002901	11077089	0	11002901	74188
LEVOTHYROXINE MCG 1QD	Non_withdrawal_event	Female	1	0.993303	-3.79077	0.00645599	1.64621	0.993303	NA	NA	NA	0	NA	NA	NA	1	11002902	11077090	11002901	11077089	0	11002901	74188
LEVOTHYROXINE MCG CVS PYARMACY	Non_withdrawal_event	Female	1	0.993303	-3.79077	0.00645599	1.64621	0.993303	NA	NA	NA	0	NA	NA	NA	1	11002902	11077090	11002901	11077089	0	11002901	74188
LEVOTHYROXINE MCG JEROME STEVENS	Non_withdrawal_event	Female	1	0.993303	-3.79077	0.00645599	1.64621	0.993303	NA	NA	NA	0	NA	NA	NA	1	11002902	11077090	11002901	11077089	0	11002901	74188
LEVOTHYROXINE MCG LANNE	Non_withdrawal_event	Female	1	0.993303	-3.79077	0.00645599	1.64621	0.993303	NA	NA	NA	0	NA	NA	NA	1	11002902	11077090	11002901	11077089	0	11002901	74188
LEVOTHYROXINE MCG MOVA	Non_withdrawal_event	Female	1	0.993303	-3.79077	0.00645599	1.64621	0.993303	NA	NA	NA	0	NA	NA	NA	1	11002902	11077090	11002901	11077089	0	11002901	74188
LEVOTHYROXINE MCG, PO,	Non_withdrawal_event	Female	1	0.993303	-3.79077	0.00645599	1.64621	0.993303	NA	NA	NA	0	NA	NA	NA	1	11002902	11077090	11002901	11077089	0	11002901	74188
LEVOTHYROXINE MCG_IODIDE	Non_withdrawal_event	Female	1	0.993303	-3.79077	0.00645599	1.64621	0.993303	NA	NA	NA	0	NA	NA	NA	1	11002902	11077090	11002901	11077089	0	11002901	74188
LEVOTHYROXINE MCG_MOVA	Non_withdrawal_event	Female	1	0.993303	-3.79077	0.00645599	1.64621	0.993303	NA	NA	NA	0	NA	NA	NA	1	11002902	11077090	11002901	11077089	0	11002901	74188
LEVOTHYROXINE MGM	Non_withdrawal_event	Female	1	0.993303	-3.79077	0.00645599	1.64621	0.993303	NA	NA	NA	0	NA	NA	NA	1	11002902	11077090	11002901	11077089	0	11002901	74188
LEVOTHYROXINE MOVA	Non_withdrawal_event	Female	1	0.993303	-3.79077	0.00645599	1.64621	0.993303	NA	NA	NA	0	NA	NA	NA	1	11002902	11077090	11002901	11077089	0	11002901	74188
LEVOTHYROXINE VARIED STRENGTHS & MANUFACTORS	Non_withdrawal_event	Female	1	0.993303	-3.79077	0.00645599	1.64621	0.993303	NA	NA	NA	0	NA	NA	NA	1	11002902	11077090	11002901	11077089	0	11002901	74188
LEVOTHYROXINE_THYROXINE	Non_withdrawal_event	Female	1	0.993303	-3.79077	0.00645599	1.64621	0.993303	NA	NA	NA	0	NA	NA	NA	1	11002902	11077090	11002901	11077089	0	11002901	74188
LEVOTHYROXNE	Non_withdrawal_event	Female	1	0.993303	-3.79077	0.00645599	1.64621	0.993303	NA	NA	NA	0	NA	NA	NA	1	11002902	11077090	11002901	11077089	0	11002901	74188
LEVOTIROX	Non_withdrawal_event	Female	1	0.993303	-3.79077	0.00645599	1.64621	0.993303	NA	NA	NA	0	NA	NA	NA	1	11002902	11077090	11002901	11077089	0	11002901	74188
LEVOTIROXINE	Non_withdrawal_event	Female	1	0.993303	-3.79077	0.00645599	1.64621	0.993303	NA	NA	NA	0	NA	NA	NA	1	11002902	11077090	11002901	11077089	0	11002901	74188
LEVOX MCG	Non_withdrawal_event	Female	1	0.993303	-3.79077	0.00645599	1.64621	0.993303	NA	NA	NA	0	NA	NA	NA	1	11002902	11077090	11002901	11077089	0	11002901	74188
LEVOXINE	Non_withdrawal_event	Female	1	0.993303	-3.79077	0.00645599	1.64621	0.993303	NA	NA	NA	0	NA	NA	NA	1	11002902	11077090	11002901	11077089	0	11002901	74188
LEVSINTABLETS	Non_withdrawal_event	Female	1	0.993303	-3.79077	0.00645599	1.64621	0.993303	NA	NA	NA	0	NA	NA	NA	1	11002902	11077090	11002901	11077089	0	11002901	74188
LEVTHYROXINE	Non_withdrawal_event	Female	1	0.993303	-3.79077	0.00645599	1.64621	0.993303	NA	NA	NA	0	NA	NA	NA	1	11002902	11077090	11002901	11077089	0	11002901	74188
LEVULAN KERASTICK UNKOWN DUSA PHARM	Non_withdrawal_event	Female	1	0.993303	-3.79077	0.00645599	1.64621	0.993303	NA	NA	NA	0	NA	NA	NA	1	11002902	11077090	11002901	11077089	0	11002901	74188
LEXAPOR RX156792	Non_withdrawal_event	Female	1	0.993303	-3.79077	0.00645599	1.64621	0.993303	NA	NA	NA	0	NA	NA	NA	1	11002902	11077090	11002901	11077089	0	11002901	74188
LEXIL_	Non_withdrawal_event	Female	1	0.993303	-3.79077	0.00645599	1.64621	0.993303	NA	NA	NA	0	NA	NA	NA	1	11002902	11077090	11002901	11077089	0	11002901	74188
LEXINOR	Non_withdrawal_event	Female	1	0.993303	-3.79077	0.00645599	1.64621	0.993303	NA	NA	NA	0	NA	NA	NA	1	11002902	11077090	11002901	11077089	0	11002901	74188
LEXIPRO	Non_withdrawal_event	Female	1	0.993303	-3.79077	0.00645599	1.64621	0.993303	NA	NA	NA	0	NA	NA	NA	1	11002902	11077090	11002901	11077089	0	11002901	74188
LEXISCAN_ASTELLAS	Non_withdrawal_event	Female	1	0.993303	-3.79077	0.00645599	1.64621	0.993303	NA	NA	NA	0	NA	NA	NA	1	11002902	11077090	11002901	11077089	0	11002901	74188
LEXIVIR MGM BID	Non_withdrawal_event	Female	1	0.993303	-3.79077	0.00645599	1.64621	0.993303	NA	NA	NA	0	NA	NA	NA	1	11002902	11077090	11002901	11077089	0	11002901	74188
LEXPARO	Non_withdrawal_event	Female	1	0.993303	-3.79077	0.00645599	1.64621	0.993303	NA	NA	NA	0	NA	NA	NA	1	11002902	11077090	11002901	11077089	0	11002901	74188
LHRH	Non_withdrawal_event	Female	1	0.993303	-3.79077	0.00645599	1.64621	0.993303	NA	NA	NA	0	NA	NA	NA	1	11002902	11077090	11002901	11077089	0	11002901	74188
LIBERY CYCLER	Non_withdrawal_event	Female	1	0.993303	-3.79077	0.00645599	1.64621	0.993303	NA	NA	NA	0	NA	NA	NA	1	11002902	11077090	11002901	11077089	0	11002901	74188
LIBIAN (LEVONORGESTREL_ETHINYL ESTRADIOL/INERT, . :	Non_withdrawal_event	Female	1	0.993303	-3.79077	0.00645599	1.64621	0.993303	NA	NA	NA	0	NA	NA	NA	1	11002902	11077090	11002901	11077089	0	11002901	74188
LICE ARREST GENESIS	Non_withdrawal_event	Female	1	0.993303	-3.79077	0.00645599	1.64621	0.993303	NA	NA	NA	0	NA	NA	NA	1	11002902	11077090	11002901	11077089	0	11002901	74188
LICE BE GONE	Non_withdrawal_event	Female	1	0.993303	-3.79077	0.00645599	1.64621	0.993303	NA	NA	NA	0	NA	NA	NA	1	11002902	11077090	11002901	11077089	0	11002901	74188
LICE BEDDING SPRAY	Non_withdrawal_event	Female	1	0.993303	-3.79077	0.00645599	1.64621	0.993303	NA	NA	NA	0	NA	NA	NA	1	11002902	11077090	11002901	11077089	0	11002901	74188
LICE CREME RINSEPERRIGO	Non_withdrawal_event	Female	1	0.993303	-3.79077	0.00645599	1.64621	0.993303	NA	NA	NA	0	NA	NA	NA	1	11002902	11077090	11002901	11077089	0	11002901	74188
LICE OUT SPRAY	Non_withdrawal_event	Female	1	0.993303	-3.79077	0.00645599	1.64621	0.993303	NA	NA	NA	0	NA	NA	NA	1	11002902	11077090	11002901	11077089	0	11002901	74188
LICEMD COMBE INCORPORATED	Non_withdrawal_event	Female	1	0.993303	-3.79077	0.00645599	1.64621	0.993303	NA	NA	NA	0	NA	NA	NA	1	11002902	11077090	11002901	11077089	0	11002901	74188
LIDA DAI DAI HUA JIAO NANG	Non_withdrawal_event	Female	1	0.993303	-3.79077	0.00645599	1.64621	0.993303	NA	NA	NA	0	NA	NA	NA	1	11002902	11077090	11002901	11077089	0	11002901	74188
LIDEX %	Non_withdrawal_event	Female	1	0.993303	-3.79077	0.00645599	1.64621	0.993303	NA	NA	NA	0	NA	NA	NA	1	11002902	11077090	11002901	11077089	0	11002901	74188
LIDICAIN VISCOUS	Non_withdrawal_event	Female	1	0.993303	-3.79077	0.00645599	1.64621	0.993303	NA	NA	NA	0	NA	NA	NA	1	11002902	11077090	11002901	11077089	0	11002901	74188
LIDOCAIN NAPHAZOLIN	Non_withdrawal_event	Female	1	0.993303	-3.79077	0.00645599	1.64621	0.993303	NA	NA	NA	0	NA	NA	NA	1	11002902	11077090	11002901	11077089	0	11002901	74188
LIDOCAINA	Non_withdrawal_event	Female	1	0.993303	-3.79077	0.00645599	1.64621	0.993303	NA	NA	NA	0	NA	NA	NA	1	11002902	11077090	11002901	11077089	0	11002901	74188
LIDOCAINE % (ALPHA	Non_withdrawal_event	Female	1	0.993303	-3.79077	0.00645599	1.64621	0.993303	NA	NA	NA	0	NA	NA	NA	1	11002902	11077090	11002901	11077089	0	11002901	74188
LIDOCAINE , , VIAL (LIDOCAINE	Non_withdrawal_event	Female	1	0.993303	-3.79077	0.00645599	1.64621	0.993303	NA	NA	NA	0	NA	NA	NA	1	11002902	11077090	11002901	11077089	0	11002901	74188
LIDOCAINE ADDITIVE EPINEPHRINE STRENGHT: %	Non_withdrawal_event	Female	1	0.993303	-3.79077	0.00645599	1.64621	0.993303	NA	NA	NA	0	NA	NA	NA	1	11002902	11077090	11002901	11077089	0	11002901	74188
LIDOCAINE ADRENALINE (LIDOCAINE_EPINEPHRINE)	Non_withdrawal_event	Female	1	0.993303	-3.79077	0.00645599	1.64621	0.993303	NA	NA	NA	0	NA	NA	NA	1	11002902	11077090	11002901	11077089	0	11002901	74188
LIDOCAINE AGUETTANT	Non_withdrawal_event	Female	1	0.993303	-3.79077	0.00645599	1.64621	0.993303	NA	NA	NA	0	NA	NA	NA	1	11002902	11077090	11002901	11077089	0	11002901	74188
LIDOCAINE EPINEPHRIN	Non_withdrawal_event	Female	1	0.993303	-3.79077	0.00645599	1.64621	0.993303	NA	NA	NA	0	NA	NA	NA	1	11002902	11077090	11002901	11077089	0	11002901	74188
LIDOCAINE HYDROCHLORIDENOREPINEPHRINE	Non_withdrawal_event	Female	1	0.993303	-3.79077	0.00645599	1.64621	0.993303	NA	NA	NA	0	NA	NA	NA	1	11002902	11077090	11002901	11077089	0	11002901	74188
LIDOCAINE INJECTIN LIDOCAINE INJECTON LIDOCAINE HYDROCH	Non_withdrawal_event	Female	1	0.993303	-3.79077	0.00645599	1.64621	0.993303	NA	NA	NA	0	NA	NA	NA	1	11002902	11077090	11002901	11077089	0	11002901	74188
LIDOCAINE JELLY US	Non_withdrawal_event	Female	1	0.993303	-3.79077	0.00645599	1.64621	0.993303	NA	NA	NA	0	NA	NA	NA	1	11002902	11077090	11002901	11077089	0	11002901	74188
LIDOCAINE MEDICATED PLASTER	Non_withdrawal_event	Female	1	0.993303	-3.79077	0.00645599	1.64621	0.993303	NA	NA	NA	0	NA	NA	NA	1	11002902	11077090	11002901	11077089	0	11002901	74188
LIDOCAINE SOLUTON %	Non_withdrawal_event	Female	1	0.993303	-3.79077	0.00645599	1.64621	0.993303	NA	NA	NA	0	NA	NA	NA	1	11002902	11077090	11002901	11077089	0	11002901	74188
LIDOCAINE VISCOUS %	Non_withdrawal_event	Female	1	0.993303	-3.79077	0.00645599	1.64621	0.993303	NA	NA	NA	0	NA	NA	NA	1	11002902	11077090	11002901	11077089	0	11002901	74188
LIDOCAINE VISCOUS, ,	Non_withdrawal_event	Female	1	0.993303	-3.79077	0.00645599	1.64621	0.993303	NA	NA	NA	0	NA	NA	NA	1	11002902	11077090	11002901	11077089	0	11002901	74188
LIDOCAINE WPRILOCAINE	Non_withdrawal_event	Female	1	0.993303	-3.79077	0.00645599	1.64621	0.993303	NA	NA	NA	0	NA	NA	NA	1	11002902	11077090	11002901	11077089	0	11002901	74188
LIDOCAINENYSTATIN_PREDNISONE	Non_withdrawal_event	Female	1	0.993303	-3.79077	0.00645599	1.64621	0.993303	NA	NA	NA	0	NA	NA	NA	1	11002902	11077090	11002901	11077089	0	11002901	74188
LIDOCAINEOXYTETRACYCLINE	Non_withdrawal_event	Female	1	0.993303	-3.79077	0.00645599	1.64621	0.993303	NA	NA	NA	0	NA	NA	NA	1	11002902	11077090	11002901	11077089	0	11002901	74188
LIDOCAINEPRILOCAINE_PROMETHAZINE\TIZANIDINE\ZOLMITRIPTAN	Non_withdrawal_event	Female	1	0.993303	-3.79077	0.00645599	1.64621	0.993303	NA	NA	NA	0	NA	NA	NA	1	11002902	11077090	11002901	11077089	0	11002901	74188
LIDOCAINE_ADRENALIN	Non_withdrawal_event	Female	1	0.993303	-3.79077	0.00645599	1.64621	0.993303	NA	NA	NA	0	NA	NA	NA	1	11002902	11077090	11002901	11077089	0	11002901	74188
LIDOCANE	Non_withdrawal_event	Female	1	0.993303	-3.79077	0.00645599	1.64621	0.993303	NA	NA	NA	0	NA	NA	NA	1	11002902	11077090	11002901	11077089	0	11002901	74188
LIDOKAIN SAD^	Non_withdrawal_event	Female	1	0.993303	-3.79077	0.00645599	1.64621	0.993303	NA	NA	NA	0	NA	NA	NA	1	11002902	11077090	11002901	11077089	0	11002901	74188
LIDOPATCHES	Non_withdrawal_event	Female	1	0.993303	-3.79077	0.00645599	1.64621	0.993303	NA	NA	NA	0	NA	NA	NA	1	11002902	11077090	11002901	11077089	0	11002901	74188
LIDOSITE KIT	Non_withdrawal_event	Female	1	0.993303	-3.79077	0.00645599	1.64621	0.993303	NA	NA	NA	0	NA	NA	NA	1	11002902	11077090	11002901	11077089	0	11002901	74188
LIFENET CADAVER GRAFT	Non_withdrawal_event	Female	1	0.993303	-3.79077	0.00645599	1.64621	0.993303	NA	NA	NA	0	NA	NA	NA	1	11002902	11077090	11002901	11077089	0	11002901	74188
LIFEPAK NANO PHARMANEX	Non_withdrawal_event	Female	1	0.993303	-3.79077	0.00645599	1.64621	0.993303	NA	NA	NA	0	NA	NA	NA	1	11002902	11077090	11002901	11077089	0	11002901	74188
LIFES FORTUNE MULTI-VITAMIN_MINERAL	Non_withdrawal_event	Female	1	0.993303	-3.79077	0.00645599	1.64621	0.993303	NA	NA	NA	0	NA	NA	NA	1	11002902	11077090	11002901	11077089	0	11002901	74188
LIFETIME BLOCPAIN	Non_withdrawal_event	Female	1	0.993303	-3.79077	0.00645599	1.64621	0.993303	NA	NA	NA	0	NA	NA	NA	1	11002902	11077090	11002901	11077089	0	11002901	74188
LIGAPLEX II	Non_withdrawal_event	Female	1	0.993303	-3.79077	0.00645599	1.64621	0.993303	NA	NA	NA	0	NA	NA	NA	1	11002902	11077090	11002901	11077089	0	11002901	74188
LIGHT PARAFFIN	Non_withdrawal_event	Female	1	0.993303	-3.79077	0.00645599	1.64621	0.993303	NA	NA	NA	0	NA	NA	NA	1	11002902	11077090	11002901	11077089	0	11002901	74188
LIGHTGEN	Non_withdrawal_event	Female	1	0.993303	-3.79077	0.00645599	1.64621	0.993303	NA	NA	NA	0	NA	NA	NA	1	11002902	11077090	11002901	11077089	0	11002901	74188
LIGNOCAINE_EPINEPHRINE	Non_withdrawal_event	Female	1	0.993303	-3.79077	0.00645599	1.64621	0.993303	NA	NA	NA	0	NA	NA	NA	1	11002902	11077090	11002901	11077089	0	11002901	74188
LIGNOSPAN	Non_withdrawal_event	Female	1	0.993303	-3.79077	0.00645599	1.64621	0.993303	NA	NA	NA	0	NA	NA	NA	1	11002902	11077090	11002901	11077089	0	11002901	74188
LIGNOSTAB	Non_withdrawal_event	Female	1	0.993303	-3.79077	0.00645599	1.64621	0.993303	NA	NA	NA	0	NA	NA	NA	1	11002902	11077090	11002901	11077089	0	11002901	74188
LIKACIN	Non_withdrawal_event	Female	1	0.993303	-3.79077	0.00645599	1.64621	0.993303	NA	NA	NA	0	NA	NA	NA	1	11002902	11077090	11002901	11077089	0	11002901	74188
LIMBITRYL	Non_withdrawal_event	Female	1	0.993303	-3.79077	0.00645599	1.64621	0.993303	NA	NA	NA	0	NA	NA	NA	1	11002902	11077090	11002901	11077089	0	11002901	74188
LIMBREL PRIMUS	Non_withdrawal_event	Female	1	0.993303	-3.79077	0.00645599	1.64621	0.993303	NA	NA	NA	0	NA	NA	NA	1	11002902	11077090	11002901	11077089	0	11002901	74188
LIME LIME	Non_withdrawal_event	Female	1	0.993303	-3.79077	0.00645599	1.64621	0.993303	NA	NA	NA	0	NA	NA	NA	1	11002902	11077090	11002901	11077089	0	11002901	74188
LIMOSILACTOBACILLUS FERMENTUM	Non_withdrawal_event	Female	1	0.993303	-3.79077	0.00645599	1.64621	0.993303	NA	NA	NA	0	NA	NA	NA	1	11002902	11077090	11002901	11077089	0	11002901	74188
LIMOVAN	Non_withdrawal_event	Female	1	0.993303	-3.79077	0.00645599	1.64621	0.993303	NA	NA	NA	0	NA	NA	NA	1	11002902	11077090	11002901	11077089	0	11002901	74188
LIMU SEAWEEDS	Non_withdrawal_event	Female	1	0.993303	-3.79077	0.00645599	1.64621	0.993303	NA	NA	NA	0	NA	NA	NA	1	11002902	11077090	11002901	11077089	0	11002901	74188
LINALOOL -	Non_withdrawal_event	Female	1	0.993303	-3.79077	0.00645599	1.64621	0.993303	NA	NA	NA	0	NA	NA	NA	1	11002902	11077090	11002901	11077089	0	11002901	74188
LINCOCINE	Non_withdrawal_event	Female	1	0.993303	-3.79077	0.00645599	1.64621	0.993303	NA	NA	NA	0	NA	NA	NA	1	11002902	11077090	11002901	11077089	0	11002901	74188
LINCOMYCIN LINCOMYCIN HYDROCHLORIDE MONOHYD	Non_withdrawal_event	Female	1	0.993303	-3.79077	0.00645599	1.64621	0.993303	NA	NA	NA	0	NA	NA	NA	1	11002902	11077090	11002901	11077089	0	11002901	74188
LINDISC	Non_withdrawal_event	Female	1	0.993303	-3.79077	0.00645599	1.64621	0.993303	NA	NA	NA	0	NA	NA	NA	1	11002902	11077090	11002901	11077089	0	11002901	74188
LINDOMYCIN STERILE (LINCOMYCIN HYD	Non_withdrawal_event	Female	1	0.993303	-3.79077	0.00645599	1.64621	0.993303	NA	NA	NA	0	NA	NA	NA	1	11002902	11077090	11002901	11077089	0	11002901	74188
LINEZOLID COMPRIMIDOS	Non_withdrawal_event	Female	1	0.993303	-3.79077	0.00645599	1.64621	0.993303	NA	NA	NA	0	NA	NA	NA	1	11002902	11077090	11002901	11077089	0	11002901	74188
LINEZOLID PHARMACIA_UPJOHN	Non_withdrawal_event	Female	1	0.993303	-3.79077	0.00645599	1.64621	0.993303	NA	NA	NA	0	NA	NA	NA	1	11002902	11077090	11002901	11077089	0	11002901	74188
LINEZOLID PO	Non_withdrawal_event	Female	1	0.993303	-3.79077	0.00645599	1.64621	0.993303	NA	NA	NA	0	NA	NA	NA	1	11002902	11077090	11002901	11077089	0	11002901	74188
LINEZOLID Q12H	Non_withdrawal_event	Female	1	0.993303	-3.79077	0.00645599	1.64621	0.993303	NA	NA	NA	0	NA	NA	NA	1	11002902	11077090	11002901	11077089	0	11002901	74188
LINEZOLID REGIMEN	Non_withdrawal_event	Female	1	0.993303	-3.79077	0.00645599	1.64621	0.993303	NA	NA	NA	0	NA	NA	NA	1	11002902	11077090	11002901	11077089	0	11002901	74188
LINEZOLID SUSP. PHARMACIA	Non_withdrawal_event	Female	1	0.993303	-3.79077	0.00645599	1.64621	0.993303	NA	NA	NA	0	NA	NA	NA	1	11002902	11077090	11002901	11077089	0	11002901	74188
LINEZOLIDE	Non_withdrawal_event	Female	1	0.993303	-3.79077	0.00645599	1.64621	0.993303	NA	NA	NA	0	NA	NA	NA	1	11002902	11077090	11002901	11077089	0	11002901	74188
LINEZOLIDTEVA	Non_withdrawal_event	Female	1	0.993303	-3.79077	0.00645599	1.64621	0.993303	NA	NA	NA	0	NA	NA	NA	1	11002902	11077090	11002901	11077089	0	11002901	74188
LINISOL	Non_withdrawal_event	Female	1	0.993303	-3.79077	0.00645599	1.64621	0.993303	NA	NA	NA	0	NA	NA	NA	1	11002902	11077090	11002901	11077089	0	11002901	74188
LINIZOLID	Non_withdrawal_event	Female	1	0.993303	-3.79077	0.00645599	1.64621	0.993303	NA	NA	NA	0	NA	NA	NA	1	11002902	11077090	11002901	11077089	0	11002901	74188
LINNASPROL	Non_withdrawal_event	Female	1	0.993303	-3.79077	0.00645599	1.64621	0.993303	NA	NA	NA	0	NA	NA	NA	1	11002902	11077090	11002901	11077089	0	11002901	74188
LINOLOSAL	Non_withdrawal_event	Female	1	0.993303	-3.79077	0.00645599	1.64621	0.993303	NA	NA	NA	0	NA	NA	NA	1	11002902	11077090	11002901	11077089	0	11002901	74188
LINSEED OIL	Non_withdrawal_event	Female	1	0.993303	-3.79077	0.00645599	1.64621	0.993303	NA	NA	NA	0	NA	NA	NA	1	11002902	11077090	11002901	11077089	0	11002901	74188
LINTON	Non_withdrawal_event	Female	1	0.993303	-3.79077	0.00645599	1.64621	0.993303	NA	NA	NA	0	NA	NA	NA	1	11002902	11077090	11002901	11077089	0	11002901	74188
LINTRON INJECTABLE	Non_withdrawal_event	Female	1	0.993303	-3.79077	0.00645599	1.64621	0.993303	NA	NA	NA	0	NA	NA	NA	1	11002902	11077090	11002901	11077089	0	11002901	74188
LINZEL	Non_withdrawal_event	Female	1	0.993303	-3.79077	0.00645599	1.64621	0.993303	NA	NA	NA	0	NA	NA	NA	1	11002902	11077090	11002901	11077089	0	11002901	74188
LIODERM PAIN	Non_withdrawal_event	Female	1	0.993303	-3.79077	0.00645599	1.64621	0.993303	NA	NA	NA	0	NA	NA	NA	1	11002902	11077090	11002901	11077089	0	11002901	74188
LIORSEAL MCG_	Non_withdrawal_event	Female	1	0.993303	-3.79077	0.00645599	1.64621	0.993303	NA	NA	NA	0	NA	NA	NA	1	11002902	11077090	11002901	11077089	0	11002901	74188
LIOTHYRONINE NON-ABBOTT)	Non_withdrawal_event	Female	1	0.993303	-3.79077	0.00645599	1.64621	0.993303	NA	NA	NA	0	NA	NA	NA	1	11002902	11077090	11002901	11077089	0	11002901	74188
LIP BALM	Non_withdrawal_event	Female	1	0.993303	-3.79077	0.00645599	1.64621	0.993303	NA	NA	NA	0	NA	NA	NA	1	11002902	11077090	11002901	11077089	0	11002901	74188
LIP BALM MANDARIN	Non_withdrawal_event	Female	1	0.993303	-3.79077	0.00645599	1.64621	0.993303	NA	NA	NA	0	NA	NA	NA	1	11002902	11077090	11002901	11077089	0	11002901	74188
LIP MENDER HYDRATING COMPLEX TUBE H20 PLUS	Non_withdrawal_event	Female	1	0.993303	-3.79077	0.00645599	1.64621	0.993303	NA	NA	NA	0	NA	NA	NA	1	11002902	11077090	11002901	11077089	0	11002901	74188
LIPAMPHOTERICIN FORMULATION	Non_withdrawal_event	Female	1	0.993303	-3.79077	0.00645599	1.64621	0.993303	NA	NA	NA	0	NA	NA	NA	1	11002902	11077090	11002901	11077089	0	11002901	74188
LIPANTHYL FENOFIBRATE)	Non_withdrawal_event	Female	1	0.993303	-3.79077	0.00645599	1.64621	0.993303	NA	NA	NA	0	NA	NA	NA	1	11002902	11077090	11002901	11077089	0	11002901	74188
LIPANTHYL FOURNIER^	Non_withdrawal_event	Female	1	0.993303	-3.79077	0.00645599	1.64621	0.993303	NA	NA	NA	0	NA	NA	NA	1	11002902	11077090	11002901	11077089	0	11002901	74188
LIPANTHYL LM	Non_withdrawal_event	Female	1	0.993303	-3.79077	0.00645599	1.64621	0.993303	NA	NA	NA	0	NA	NA	NA	1	11002902	11077090	11002901	11077089	0	11002901	74188
LIPANTHYL M	Non_withdrawal_event	Female	1	0.993303	-3.79077	0.00645599	1.64621	0.993303	NA	NA	NA	0	NA	NA	NA	1	11002902	11077090	11002901	11077089	0	11002901	74188
LIPANTHYL MICRONISE	Non_withdrawal_event	Female	1	0.993303	-3.79077	0.00645599	1.64621	0.993303	NA	NA	NA	0	NA	NA	NA	1	11002902	11077090	11002901	11077089	0	11002901	74188
LIPASE 000 U PROTEASE	Non_withdrawal_event	Female	1	0.993303	-3.79077	0.00645599	1.64621	0.993303	NA	NA	NA	0	NA	NA	NA	1	11002902	11077090	11002901	11077089	0	11002901	74188
LIPATOR	Non_withdrawal_event	Female	1	0.993303	-3.79077	0.00645599	1.64621	0.993303	NA	NA	NA	0	NA	NA	NA	1	11002902	11077090	11002901	11077089	0	11002901	74188
LIPIDILTER	Non_withdrawal_event	Female	1	0.993303	-3.79077	0.00645599	1.64621	0.993303	NA	NA	NA	0	NA	NA	NA	1	11002902	11077090	11002901	11077089	0	11002901	74188
LIPIDOL ULTRAFLUID	Non_withdrawal_event	Female	1	0.993303	-3.79077	0.00645599	1.64621	0.993303	NA	NA	NA	0	NA	NA	NA	1	11002902	11077090	11002901	11077089	0	11002901	74188
LIPIKAR	Non_withdrawal_event	Female	1	0.993303	-3.79077	0.00645599	1.64621	0.993303	NA	NA	NA	0	NA	NA	NA	1	11002902	11077090	11002901	11077089	0	11002901	74188
LIPIODOL - FORM: - UNIT DOSE:	Non_withdrawal_event	Female	1	0.993303	-3.79077	0.00645599	1.64621	0.993303	NA	NA	NA	0	NA	NA	NA	1	11002902	11077090	11002901	11077089	0	11002901	74188
LIPITOR_	Non_withdrawal_event	Female	1	0.993303	-3.79077	0.00645599	1.64621	0.993303	NA	NA	NA	0	NA	NA	NA	1	11002902	11077090	11002901	11077089	0	11002901	74188
LIPITOR_LIPITOR BRANDS	Non_withdrawal_event	Female	1	0.993303	-3.79077	0.00645599	1.64621	0.993303	NA	NA	NA	0	NA	NA	NA	1	11002902	11077090	11002901	11077089	0	11002901	74188
LIPO B_CARNITINE	Non_withdrawal_event	Female	1	0.993303	-3.79077	0.00645599	1.64621	0.993303	NA	NA	NA	0	NA	NA	NA	1	11002902	11077090	11002901	11077089	0	11002901	74188
LIPODOX - - SUN MANF_LIPODOX	Non_withdrawal_event	Female	1	0.993303	-3.79077	0.00645599	1.64621	0.993303	NA	NA	NA	0	NA	NA	NA	1	11002902	11077090	11002901	11077089	0	11002901	74188
LIPODOX SUN PHARMA	Non_withdrawal_event	Female	1	0.993303	-3.79077	0.00645599	1.64621	0.993303	NA	NA	NA	0	NA	NA	NA	1	11002902	11077090	11002901	11077089	0	11002901	74188
LIPOIC ACID	Non_withdrawal_event	Female	1	0.993303	-3.79077	0.00645599	1.64621	0.993303	NA	NA	NA	0	NA	NA	NA	1	11002902	11077090	11002901	11077089	0	11002901	74188
LIPOPROSTAGLANDIN E	Non_withdrawal_event	Female	1	0.993303	-3.79077	0.00645599	1.64621	0.993303	NA	NA	NA	0	NA	NA	NA	1	11002902	11077090	11002901	11077089	0	11002901	74188
LIPOSOMAL AMPHOTERECIN	Non_withdrawal_event	Female	1	0.993303	-3.79077	0.00645599	1.64621	0.993303	NA	NA	NA	0	NA	NA	NA	1	11002902	11077090	11002901	11077089	0	11002901	74188
LIPOSOMAL AMPHOTERICIN	Non_withdrawal_event	Female	1	0.993303	-3.79077	0.00645599	1.64621	0.993303	NA	NA	NA	0	NA	NA	NA	1	11002902	11077090	11002901	11077089	0	11002901	74188
LIPOSOMAL AMPHOTERICIN BS	Non_withdrawal_event	Female	1	0.993303	-3.79077	0.00645599	1.64621	0.993303	NA	NA	NA	0	NA	NA	NA	1	11002902	11077090	11002901	11077089	0	11002901	74188
LIPOSOMAL DAUNORUBICIN	Non_withdrawal_event	Female	1	0.993303	-3.79077	0.00645599	1.64621	0.993303	NA	NA	NA	0	NA	NA	NA	1	11002902	11077090	11002901	11077089	0	11002901	74188
LIPOSOMAL DOXORUBICIN CENTOCOR OTHRO BIOTECH PRODUCTS	Non_withdrawal_event	Female	1	0.993303	-3.79077	0.00645599	1.64621	0.993303	NA	NA	NA	0	NA	NA	NA	1	11002902	11077090	11002901	11077089	0	11002901	74188
LIPOSOMAL DOXORUBICIN DXIL	Non_withdrawal_event	Female	1	0.993303	-3.79077	0.00645599	1.64621	0.993303	NA	NA	NA	0	NA	NA	NA	1	11002902	11077090	11002901	11077089	0	11002901	74188
LIPOSOMAL DOXORUBICIN ORTHOBIOTECH	Non_withdrawal_event	Female	1	0.993303	-3.79077	0.00645599	1.64621	0.993303	NA	NA	NA	0	NA	NA	NA	1	11002902	11077090	11002901	11077089	0	11002901	74188
LIPOSOMAL DOXORUBICIN TIBOTEC	Non_withdrawal_event	Female	1	0.993303	-3.79077	0.00645599	1.64621	0.993303	NA	NA	NA	0	NA	NA	NA	1	11002902	11077090	11002901	11077089	0	11002901	74188
LIPOSOME ENCAPSULATED DOXORUBICIN COMPLEX	Non_withdrawal_event	Female	1	0.993303	-3.79077	0.00645599	1.64621	0.993303	NA	NA	NA	0	NA	NA	NA	1	11002902	11077090	11002901	11077089	0	11002901	74188
LIPOSOME ENTRAPPED PACLITAXEL EASY TO USE	Non_withdrawal_event	Female	1	0.993303	-3.79077	0.00645599	1.64621	0.993303	NA	NA	NA	0	NA	NA	NA	1	11002902	11077090	11002901	11077089	0	11002901	74188
LIPOSORBER	Non_withdrawal_event	Female	1	0.993303	-3.79077	0.00645599	1.64621	0.993303	NA	NA	NA	0	NA	NA	NA	1	11002902	11077090	11002901	11077089	0	11002901	74188
LIPOSYN FAT EMULSION	Non_withdrawal_event	Female	1	0.993303	-3.79077	0.00645599	1.64621	0.993303	NA	NA	NA	0	NA	NA	NA	1	11002902	11077090	11002901	11077089	0	11002901	74188
LIPOTOX	Non_withdrawal_event	Female	1	0.993303	-3.79077	0.00645599	1.64621	0.993303	NA	NA	NA	0	NA	NA	NA	1	11002902	11077090	11002901	11077089	0	11002901	74188
LIPOVITE	Non_withdrawal_event	Female	1	0.993303	-3.79077	0.00645599	1.64621	0.993303	NA	NA	NA	0	NA	NA	NA	1	11002902	11077090	11002901	11077089	0	11002901	74188
LIPSTICK_RETINOL	Non_withdrawal_event	Female	1	0.993303	-3.79077	0.00645599	1.64621	0.993303	NA	NA	NA	0	NA	NA	NA	1	11002902	11077090	11002901	11077089	0	11002901	74188
LIQUEFIED PHENOL	Non_withdrawal_event	Female	1	0.993303	-3.79077	0.00645599	1.64621	0.993303	NA	NA	NA	0	NA	NA	NA	1	11002902	11077090	11002901	11077089	0	11002901	74188
LIQUEMAN	Non_withdrawal_event	Female	1	0.993303	-3.79077	0.00645599	1.64621	0.993303	NA	NA	NA	0	NA	NA	NA	1	11002902	11077090	11002901	11077089	0	11002901	74188
LIQUI TEARS BAUSCH_LOMB	Non_withdrawal_event	Female	1	0.993303	-3.79077	0.00645599	1.64621	0.993303	NA	NA	NA	0	NA	NA	NA	1	11002902	11077090	11002901	11077089	0	11002901	74188
LIQUIDAILY OXYALOE CONTAINS % HYDROGEN PEROXIDE PHOENIX NUTRITIONAL	Non_withdrawal_event	Female	1	0.993303	-3.79077	0.00645599	1.64621	0.993303	NA	NA	NA	0	NA	NA	NA	1	11002902	11077090	11002901	11077089	0	11002901	74188
LISALGIL	Non_withdrawal_event	Female	1	0.993303	-3.79077	0.00645599	1.64621	0.993303	NA	NA	NA	0	NA	NA	NA	1	11002902	11077090	11002901	11077089	0	11002901	74188
LISINOPRIL 12 LUPIN	Non_withdrawal_event	Female	1	0.993303	-3.79077	0.00645599	1.64621	0.993303	NA	NA	NA	0	NA	NA	NA	1	11002902	11077090	11002901	11077089	0	11002901	74188
LISINOPRIL DONT HAVE_ME	Non_withdrawal_event	Female	1	0.993303	-3.79077	0.00645599	1.64621	0.993303	NA	NA	NA	0	NA	NA	NA	1	11002902	11077090	11002901	11077089	0	11002901	74188
LISINOPRIL HCTZ 12.	Non_withdrawal_event	Female	1	0.993303	-3.79077	0.00645599	1.64621	0.993303	NA	NA	NA	0	NA	NA	NA	1	11002902	11077090	11002901	11077089	0	11002901	74188
LISINOPRIL HCTZ ?	Non_withdrawal_event	Female	1	0.993303	-3.79077	0.00645599	1.64621	0.993303	NA	NA	NA	0	NA	NA	NA	1	11002902	11077090	11002901	11077089	0	11002901	74188
LISINOPRIL HCTZ_25	Non_withdrawal_event	Female	1	0.993303	-3.79077	0.00645599	1.64621	0.993303	NA	NA	NA	0	NA	NA	NA	1	11002902	11077090	11002901	11077089	0	11002901	74188
LISINOPRIL HYDROCHLOROTHIAZIDE_	Non_withdrawal_event	Female	1	0.993303	-3.79077	0.00645599	1.64621	0.993303	NA	NA	NA	0	NA	NA	NA	1	11002902	11077090	11002901	11077089	0	11002901	74188
LISINOPRIL HYDROCHLORTHIAZID	Non_withdrawal_event	Female	1	0.993303	-3.79077	0.00645599	1.64621	0.993303	NA	NA	NA	0	NA	NA	NA	1	11002902	11077090	11002901	11077089	0	11002901	74188
LISINOPRIL LISINOPRIL )	Non_withdrawal_event	Female	1	0.993303	-3.79077	0.00645599	1.64621	0.993303	NA	NA	NA	0	NA	NA	NA	1	11002902	11077090	11002901	11077089	0	11002901	74188
LISINOPRIL LUPIN LTD MUMBAI, INDIA	Non_withdrawal_event	Female	1	0.993303	-3.79077	0.00645599	1.64621	0.993303	NA	NA	NA	0	NA	NA	NA	1	11002902	11077090	11002901	11077089	0	11002901	74188
LISINOPRIL MERCK	Non_withdrawal_event	Female	1	0.993303	-3.79077	0.00645599	1.64621	0.993303	NA	NA	NA	0	NA	NA	NA	1	11002902	11077090	11002901	11077089	0	11002901	74188
LISINOPRIL TOOK 12	Non_withdrawal_event	Female	1	0.993303	-3.79077	0.00645599	1.64621	0.993303	NA	NA	NA	0	NA	NA	NA	1	11002902	11077090	11002901	11077089	0	11002901	74188
LISINOPRILHCTZ_12	Non_withdrawal_event	Female	1	0.993303	-3.79077	0.00645599	1.64621	0.993303	NA	NA	NA	0	NA	NA	NA	1	11002902	11077090	11002901	11077089	0	11002901	74188
LISINOPRILHCTZ_12 LUPIN	Non_withdrawal_event	Female	1	0.993303	-3.79077	0.00645599	1.64621	0.993303	NA	NA	NA	0	NA	NA	NA	1	11002902	11077090	11002901	11077089	0	11002901	74188
LISINOPRILHYDROCHLOROTHIAZIDE_12	Non_withdrawal_event	Female	1	0.993303	-3.79077	0.00645599	1.64621	0.993303	NA	NA	NA	0	NA	NA	NA	1	11002902	11077090	11002901	11077089	0	11002901	74188
LISINOPRIL_28/04 STARTED	Non_withdrawal_event	Female	1	0.993303	-3.79077	0.00645599	1.64621	0.993303	NA	NA	NA	0	NA	NA	NA	1	11002902	11077090	11002901	11077089	0	11002901	74188
LISINOPRIL_HYDROCHLOROTHIAZIDE 12. (LISINOPRIL US	Non_withdrawal_event	Female	1	0.993303	-3.79077	0.00645599	1.64621	0.993303	NA	NA	NA	0	NA	NA	NA	1	11002902	11077090	11002901	11077089	0	11002901	74188
LISINOPRIL_HYDROCHLOROTHIAZIDE US 12.	Non_withdrawal_event	Female	1	0.993303	-3.79077	0.00645599	1.64621	0.993303	NA	NA	NA	0	NA	NA	NA	1	11002902	11077090	11002901	11077089	0	11002901	74188
LISINOPRIL_WATER PILL	Non_withdrawal_event	Female	1	0.993303	-3.79077	0.00645599	1.64621	0.993303	NA	NA	NA	0	NA	NA	NA	1	11002902	11077090	11002901	11077089	0	11002901	74188
LISINOPRL	Non_withdrawal_event	Female	1	0.993303	-3.79077	0.00645599	1.64621	0.993303	NA	NA	NA	0	NA	NA	NA	1	11002902	11077090	11002901	11077089	0	11002901	74188
LISINOPRL LUPIN	Non_withdrawal_event	Female	1	0.993303	-3.79077	0.00645599	1.64621	0.993303	NA	NA	NA	0	NA	NA	NA	1	11002902	11077090	11002901	11077089	0	11002901	74188
LISINOPROL	Non_withdrawal_event	Female	1	0.993303	-3.79077	0.00645599	1.64621	0.993303	NA	NA	NA	0	NA	NA	NA	1	11002902	11077090	11002901	11077089	0	11002901	74188
LISIPLUS	Non_withdrawal_event	Female	1	0.993303	-3.79077	0.00645599	1.64621	0.993303	NA	NA	NA	0	NA	NA	NA	1	11002902	11077090	11002901	11077089	0	11002901	74188
LISIPLUS AL	Non_withdrawal_event	Female	1	0.993303	-3.79077	0.00645599	1.64621	0.993303	NA	NA	NA	0	NA	NA	NA	1	11002902	11077090	11002901	11077089	0	11002901	74188
LISIPLUS AL_12,, TABL, ALIUD PHARMA	Non_withdrawal_event	Female	1	0.993303	-3.79077	0.00645599	1.64621	0.993303	NA	NA	NA	0	NA	NA	NA	1	11002902	11077090	11002901	11077089	0	11002901	74188
LISIPROL	Non_withdrawal_event	Female	1	0.993303	-3.79077	0.00645599	1.64621	0.993303	NA	NA	NA	0	NA	NA	NA	1	11002902	11077090	11002901	11077089	0	11002901	74188
LISLNOP HCTZ	Non_withdrawal_event	Female	1	0.993303	-3.79077	0.00645599	1.64621	0.993303	NA	NA	NA	0	NA	NA	NA	1	11002902	11077090	11002901	11077089	0	11002901	74188
LISOMUCIL	Non_withdrawal_event	Female	1	0.993303	-3.79077	0.00645599	1.64621	0.993303	NA	NA	NA	0	NA	NA	NA	1	11002902	11077090	11002901	11077089	0	11002901	74188
LISPRO INSULIN SLIDING SCALE SUBCUT	Non_withdrawal_event	Female	1	0.993303	-3.79077	0.00645599	1.64621	0.993303	NA	NA	NA	0	NA	NA	NA	1	11002902	11077090	11002901	11077089	0	11002901	74188
LISPRO INSULIN VIA PTS OWN PUMP	Non_withdrawal_event	Female	1	0.993303	-3.79077	0.00645599	1.64621	0.993303	NA	NA	NA	0	NA	NA	NA	1	11002902	11077090	11002901	11077089	0	11002901	74188
LISPRO LIS75NP CARTRIDGE	Non_withdrawal_event	Female	1	0.993303	-3.79077	0.00645599	1.64621	0.993303	NA	NA	NA	0	NA	NA	NA	1	11002902	11077090	11002901	11077089	0	11002901	74188
LISPRO UNITSML	Non_withdrawal_event	Female	1	0.993303	-3.79077	0.00645599	1.64621	0.993303	NA	NA	NA	0	NA	NA	NA	1	11002902	11077090	11002901	11077089	0	11002901	74188
LISTERINE ADV MOUTHWASH TARTAR PROTECTION	Non_withdrawal_event	Female	1	0.993303	-3.79077	0.00645599	1.64621	0.993303	NA	NA	NA	0	NA	NA	NA	1	11002902	11077090	11002901	11077089	0	11002901	74188
LISTERINE ADVANCED	Non_withdrawal_event	Female	1	0.993303	-3.79077	0.00645599	1.64621	0.993303	NA	NA	NA	0	NA	NA	NA	1	11002902	11077090	11002901	11077089	0	11002901	74188
LISTERINE ADVANCED MOUTHWASH_TARTAR PROTECTION	Non_withdrawal_event	Female	1	0.993303	-3.79077	0.00645599	1.64621	0.993303	NA	NA	NA	0	NA	NA	NA	1	11002902	11077090	11002901	11077089	0	11002901	74188
LISTERINE ADVANCED TARTAR CONTROLCITRUS	Non_withdrawal_event	Female	1	0.993303	-3.79077	0.00645599	1.64621	0.993303	NA	NA	NA	0	NA	NA	NA	1	11002902	11077090	11002901	11077089	0	11002901	74188
LISTERINE AGENT COOL BLUE TINTING RINSE GLACIER CARE PRODUC	Non_withdrawal_event	Female	1	0.993303	-3.79077	0.00645599	1.64621	0.993303	NA	NA	NA	0	NA	NA	NA	1	11002902	11077090	11002901	11077089	0	11002901	74188
LISTERINE ANTISEPTIC MOUTHWASH MENTOL, METHYL , EUCALYPTOL,	Non_withdrawal_event	Female	1	0.993303	-3.79077	0.00645599	1.64621	0.993303	NA	NA	NA	0	NA	NA	NA	1	11002902	11077090	11002901	11077089	0	11002901	74188
LISTERINE ANTISEPTIC MOUTHWAST MENTHOL, METHYL , EUCALYPOTO	Non_withdrawal_event	Female	1	0.993303	-3.79077	0.00645599	1.64621	0.993303	NA	NA	NA	0	NA	NA	NA	1	11002902	11077090	11002901	11077089	0	11002901	74188
LISTERINE CITRUS FRESH MOUTHWASH	Non_withdrawal_event	Female	1	0.993303	-3.79077	0.00645599	1.64621	0.993303	NA	NA	NA	0	NA	NA	NA	1	11002902	11077090	11002901	11077089	0	11002901	74188
LISTERINE COOLMINT MOUTHWASH	Non_withdrawal_event	Female	1	0.993303	-3.79077	0.00645599	1.64621	0.993303	NA	NA	NA	0	NA	NA	NA	1	11002902	11077090	11002901	11077089	0	11002901	74188
LISTERINE ESSENTIAL CARE MONOFLUOROPHOSPHA	Non_withdrawal_event	Female	1	0.993303	-3.79077	0.00645599	1.64621	0.993303	NA	NA	NA	0	NA	NA	NA	1	11002902	11077090	11002901	11077089	0	11002901	74188
LISTERINE ESSENTIAL CARE TARTAR	Non_withdrawal_event	Female	1	0.993303	-3.79077	0.00645599	1.64621	0.993303	NA	NA	NA	0	NA	NA	NA	1	11002902	11077090	11002901	11077089	0	11002901	74188
LISTERINE ESSENTIAL CARE TOOTHPASTE MENTHOL, METHYL	Non_withdrawal_event	Female	1	0.993303	-3.79077	0.00645599	1.64621	0.993303	NA	NA	NA	0	NA	NA	NA	1	11002902	11077090	11002901	11077089	0	11002901	74188
LISTERINE FLUORIDE	Non_withdrawal_event	Female	1	0.993303	-3.79077	0.00645599	1.64621	0.993303	NA	NA	NA	0	NA	NA	NA	1	11002902	11077090	11002901	11077089	0	11002901	74188
LISTERINE MAXIMUM DEFENSE TOOTHPASTEGEL	Non_withdrawal_event	Female	1	0.993303	-3.79077	0.00645599	1.64621	0.993303	NA	NA	NA	0	NA	NA	NA	1	11002902	11077090	11002901	11077089	0	11002901	74188
LISTERINE MOUTHWASH ADVANCED ARTIC MENTHOL, METHYL ,	Non_withdrawal_event	Female	1	0.993303	-3.79077	0.00645599	1.64621	0.993303	NA	NA	NA	0	NA	NA	NA	1	11002902	11077090	11002901	11077089	0	11002901	74188
LISTERINE NATURAL CITRUS MOUTHWASH	Non_withdrawal_event	Female	1	0.993303	-3.79077	0.00645599	1.64621	0.993303	NA	NA	NA	0	NA	NA	NA	1	11002902	11077090	11002901	11077089	0	11002901	74188
LISTERINE POCKETPAK	Non_withdrawal_event	Female	1	0.993303	-3.79077	0.00645599	1.64621	0.993303	NA	NA	NA	0	NA	NA	NA	1	11002902	11077090	11002901	11077089	0	11002901	74188
LISTERINE POCKETPAKS CINNAMON	Non_withdrawal_event	Female	1	0.993303	-3.79077	0.00645599	1.64621	0.993303	NA	NA	NA	0	NA	NA	NA	1	11002902	11077090	11002901	11077089	0	11002901	74188
LISTERINE PRO MOUTHWASH PROCTER_GAMBLE	Non_withdrawal_event	Female	1	0.993303	-3.79077	0.00645599	1.64621	0.993303	NA	NA	NA	0	NA	NA	NA	1	11002902	11077090	11002901	11077089	0	11002901	74188
LISTERINE SMOOTH	Non_withdrawal_event	Female	1	0.993303	-3.79077	0.00645599	1.64621	0.993303	NA	NA	NA	0	NA	NA	NA	1	11002902	11077090	11002901	11077089	0	11002901	74188
LISTERINE TEETH_GUM DEFENSE	Non_withdrawal_event	Female	1	0.993303	-3.79077	0.00645599	1.64621	0.993303	NA	NA	NA	0	NA	NA	NA	1	11002902	11077090	11002901	11077089	0	11002901	74188
LISTERINE TOTAL CARE ANTICAVITY CINNAMINT	Non_withdrawal_event	Female	1	0.993303	-3.79077	0.00645599	1.64621	0.993303	NA	NA	NA	0	NA	NA	NA	1	11002902	11077090	11002901	11077089	0	11002901	74188
LISTERINE TOTAL CARE ANTICAVITY MOUTHWASH FRESH	Non_withdrawal_event	Female	1	0.993303	-3.79077	0.00645599	1.64621	0.993303	NA	NA	NA	0	NA	NA	NA	1	11002902	11077090	11002901	11077089	0	11002901	74188
LISTERINE TOTAL CARE PLUS WHITENING MOUTH WASH	Non_withdrawal_event	Female	1	0.993303	-3.79077	0.00645599	1.64621	0.993303	NA	NA	NA	0	NA	NA	NA	1	11002902	11077090	11002901	11077089	0	11002901	74188
LISTERINE USA_	Non_withdrawal_event	Female	1	0.993303	-3.79077	0.00645599	1.64621	0.993303	NA	NA	NA	0	NA	NA	NA	1	11002902	11077090	11002901	11077089	0	11002901	74188
LISTERINE VANILLA ANTISEPTIC MOUTHWASH	Non_withdrawal_event	Female	1	0.993303	-3.79077	0.00645599	1.64621	0.993303	NA	NA	NA	0	NA	NA	NA	1	11002902	11077090	11002901	11077089	0	11002901	74188
LISTERINE VANILLA LITER	Non_withdrawal_event	Female	1	0.993303	-3.79077	0.00645599	1.64621	0.993303	NA	NA	NA	0	NA	NA	NA	1	11002902	11077090	11002901	11077089	0	11002901	74188
LISTERINE VANILLA MENTHOL, METHYL , EUCALYPTOL, THUMO	Non_withdrawal_event	Female	1	0.993303	-3.79077	0.00645599	1.64621	0.993303	NA	NA	NA	0	NA	NA	NA	1	11002902	11077090	11002901	11077089	0	11002901	74188
LISTERINE WHITENING PLUS RESTORING	Non_withdrawal_event	Female	1	0.993303	-3.79077	0.00645599	1.64621	0.993303	NA	NA	NA	0	NA	NA	NA	1	11002902	11077090	11002901	11077089	0	11002901	74188
LISTERINE WHITENING PREBRUSH RINCE	Non_withdrawal_event	Female	1	0.993303	-3.79077	0.00645599	1.64621	0.993303	NA	NA	NA	0	NA	NA	NA	1	11002902	11077090	11002901	11077089	0	11002901	74188
LISTERINE WHITENING QUICK DISSOLVING STREIPS	Non_withdrawal_event	Female	1	0.993303	-3.79077	0.00645599	1.64621	0.993303	NA	NA	NA	0	NA	NA	NA	1	11002902	11077090	11002901	11077089	0	11002901	74188
LISTERINE WHITENING QUICK DISSOLVING STRIPES	Non_withdrawal_event	Female	1	0.993303	-3.79077	0.00645599	1.64621	0.993303	NA	NA	NA	0	NA	NA	NA	1	11002902	11077090	11002901	11077089	0	11002901	74188
LISTERINE WHITENING QUICK DISSOLVING STRIPS FILMS	Non_withdrawal_event	Female	1	0.993303	-3.79077	0.00645599	1.64621	0.993303	NA	NA	NA	0	NA	NA	NA	1	11002902	11077090	11002901	11077089	0	11002901	74188
LISTERINE WHITENING RINSE CLEAN HINT RINSE	Non_withdrawal_event	Female	1	0.993303	-3.79077	0.00645599	1.64621	0.993303	NA	NA	NA	0	NA	NA	NA	1	11002902	11077090	11002901	11077089	0	11002901	74188
LISTERINE WHITENING TOOTHPASTE	Non_withdrawal_event	Female	1	0.993303	-3.79077	0.00645599	1.64621	0.993303	NA	NA	NA	0	NA	NA	NA	1	11002902	11077090	11002901	11077089	0	11002901	74188
LISTERINE WHITNING PREBRUSH RINS	Non_withdrawal_event	Female	1	0.993303	-3.79077	0.00645599	1.64621	0.993303	NA	NA	NA	0	NA	NA	NA	1	11002902	11077090	11002901	11077089	0	11002901	74188
LISTERINE ZERO MOUTHWASH CLEN	Non_withdrawal_event	Female	1	0.993303	-3.79077	0.00645599	1.64621	0.993303	NA	NA	NA	0	NA	NA	NA	1	11002902	11077090	11002901	11077089	0	11002901	74188
LISTRIL	Non_withdrawal_event	Female	1	0.993303	-3.79077	0.00645599	1.64621	0.993303	NA	NA	NA	0	NA	NA	NA	1	11002902	11077090	11002901	11077089	0	11002901	74188
LISURIDE	Non_withdrawal_event	Female	1	0.993303	-3.79077	0.00645599	1.64621	0.993303	NA	NA	NA	0	NA	NA	NA	1	11002902	11077090	11002901	11077089	0	11002901	74188
LITHIOFOR NOT )	Non_withdrawal_event	Female	1	0.993303	-3.79077	0.00645599	1.64621	0.993303	NA	NA	NA	0	NA	NA	NA	1	11002902	11077090	11002901	11077089	0	11002901	74188
LITHIUM )	Non_withdrawal_event	Female	1	0.993303	-3.79077	0.00645599	1.64621	0.993303	NA	NA	NA	0	NA	NA	NA	1	11002902	11077090	11002901	11077089	0	11002901	74188
LITHIUM 2XS DAILY FIFTEEN YEARS	Non_withdrawal_event	Female	1	0.993303	-3.79077	0.00645599	1.64621	0.993303	NA	NA	NA	0	NA	NA	NA	1	11002902	11077090	11002901	11077089	0	11002901	74188
LITHIUM :BID	Non_withdrawal_event	Female	1	0.993303	-3.79077	0.00645599	1.64621	0.993303	NA	NA	NA	0	NA	NA	NA	1	11002902	11077090	11002901	11077089	0	11002901	74188
LITHIUM CR^	Non_withdrawal_event	Female	1	0.993303	-3.79077	0.00645599	1.64621	0.993303	NA	NA	NA	0	NA	NA	NA	1	11002902	11077090	11002901	11077089	0	11002901	74188
LITHIUM DURILES	Non_withdrawal_event	Female	1	0.993303	-3.79077	0.00645599	1.64621	0.993303	NA	NA	NA	0	NA	NA	NA	1	11002902	11077090	11002901	11077089	0	11002901	74188
LITHIUM ER , ROXANE	Non_withdrawal_event	Female	1	0.993303	-3.79077	0.00645599	1.64621	0.993303	NA	NA	NA	0	NA	NA	NA	1	11002902	11077090	11002901	11077089	0	11002901	74188
LITHIUM HS	Non_withdrawal_event	Female	1	0.993303	-3.79077	0.00645599	1.64621	0.993303	NA	NA	NA	0	NA	NA	NA	1	11002902	11077090	11002901	11077089	0	11002901	74188
LITHIUM LITHIUM SLAT)	Non_withdrawal_event	Female	1	0.993303	-3.79077	0.00645599	1.64621	0.993303	NA	NA	NA	0	NA	NA	NA	1	11002902	11077090	11002901	11077089	0	11002901	74188
LITHIUM LITHIUM)	Non_withdrawal_event	Female	1	0.993303	-3.79077	0.00645599	1.64621	0.993303	NA	NA	NA	0	NA	NA	NA	1	11002902	11077090	11002901	11077089	0	11002901	74188
LITHIUM PO QHS	Non_withdrawal_event	Female	1	0.993303	-3.79077	0.00645599	1.64621	0.993303	NA	NA	NA	0	NA	NA	NA	1	11002902	11077090	11002901	11077089	0	11002901	74188
LITHIUM ROXAANE	Non_withdrawal_event	Female	1	0.993303	-3.79077	0.00645599	1.64621	0.993303	NA	NA	NA	0	NA	NA	NA	1	11002902	11077090	11002901	11077089	0	11002901	74188
LITHIUM THREE HS	Non_withdrawal_event	Female	1	0.993303	-3.79077	0.00645599	1.64621	0.993303	NA	NA	NA	0	NA	NA	NA	1	11002902	11077090	11002901	11077089	0	11002901	74188
LITHIUM X	Non_withdrawal_event	Female	1	0.993303	-3.79077	0.00645599	1.64621	0.993303	NA	NA	NA	0	NA	NA	NA	1	11002902	11077090	11002901	11077089	0	11002901	74188
LITHIZINE	Non_withdrawal_event	Female	1	0.993303	-3.79077	0.00645599	1.64621	0.993303	NA	NA	NA	0	NA	NA	NA	1	11002902	11077090	11002901	11077089	0	11002901	74188
LITHONATE	Non_withdrawal_event	Female	1	0.993303	-3.79077	0.00645599	1.64621	0.993303	NA	NA	NA	0	NA	NA	NA	1	11002902	11077090	11002901	11077089	0	11002901	74188
LITICAN	Non_withdrawal_event	Female	1	0.993303	-3.79077	0.00645599	1.64621	0.993303	NA	NA	NA	0	NA	NA	NA	1	11002902	11077090	11002901	11077089	0	11002901	74188
LITICARB	Non_withdrawal_event	Female	1	0.993303	-3.79077	0.00645599	1.64621	0.993303	NA	NA	NA	0	NA	NA	NA	1	11002902	11077090	11002901	11077089	0	11002901	74188
LITIHIUM UNKNOW	Non_withdrawal_event	Female	1	0.993303	-3.79077	0.00645599	1.64621	0.993303	NA	NA	NA	0	NA	NA	NA	1	11002902	11077090	11002901	11077089	0	11002901	74188
LITIUM LITHIUM	Non_withdrawal_event	Female	1	0.993303	-3.79077	0.00645599	1.64621	0.993303	NA	NA	NA	0	NA	NA	NA	1	11002902	11077090	11002901	11077089	0	11002901	74188
LITTLE FEVERS CHILDRENS FEVER PAIN RELIEVER	Non_withdrawal_event	Female	1	0.993303	-3.79077	0.00645599	1.64621	0.993303	NA	NA	NA	0	NA	NA	NA	1	11002902	11077090	11002901	11077089	0	11002901	74188
LITTLE REMEDIES LITTLE NOSES PHENYLEPHRINE MEDTECH PRODUCTS	Non_withdrawal_event	Female	1	0.993303	-3.79077	0.00645599	1.64621	0.993303	NA	NA	NA	0	NA	NA	NA	1	11002902	11077090	11002901	11077089	0	11002901	74188
LITTLE TUMMIES STIMULANT LAXATIV	Non_withdrawal_event	Female	1	0.993303	-3.79077	0.00645599	1.64621	0.993303	NA	NA	NA	0	NA	NA	NA	1	11002902	11077090	11002901	11077089	0	11002901	74188
LITTLE TUMMIES STIMULANT LAXATIVE	Non_withdrawal_event	Female	1	0.993303	-3.79077	0.00645599	1.64621	0.993303	NA	NA	NA	0	NA	NA	NA	1	11002902	11077090	11002901	11077089	0	11002901	74188
LITTLE TUMMYS STIMULANT LAXATIVE	Non_withdrawal_event	Female	1	0.993303	-3.79077	0.00645599	1.64621	0.993303	NA	NA	NA	0	NA	NA	NA	1	11002902	11077090	11002901	11077089	0	11002901	74188
LIVACT_	Non_withdrawal_event	Female	1	0.993303	-3.79077	0.00645599	1.64621	0.993303	NA	NA	NA	0	NA	NA	NA	1	11002902	11077090	11002901	11077089	0	11002901	74188
LIVER	Non_withdrawal_event	Female	1	0.993303	-3.79077	0.00645599	1.64621	0.993303	NA	NA	NA	0	NA	NA	NA	1	11002902	11077090	11002901	11077089	0	11002901	74188
LIVER PROTECTION	Non_withdrawal_event	Female	1	0.993303	-3.79077	0.00645599	1.64621	0.993303	NA	NA	NA	0	NA	NA	NA	1	11002902	11077090	11002901	11077089	0	11002901	74188
LIVIAL FORMULATION	Non_withdrawal_event	Female	1	0.993303	-3.79077	0.00645599	1.64621	0.993303	NA	NA	NA	0	NA	NA	NA	1	11002902	11077090	11002901	11077089	0	11002901	74188
LIVOSTIN_	Non_withdrawal_event	Female	1	0.993303	-3.79077	0.00645599	1.64621	0.993303	NA	NA	NA	0	NA	NA	NA	1	11002902	11077090	11002901	11077089	0	11002901	74188
LIZHUWEI TRIGEMINY	Non_withdrawal_event	Female	1	0.993303	-3.79077	0.00645599	1.64621	0.993303	NA	NA	NA	0	NA	NA	NA	1	11002902	11077090	11002901	11077089	0	11002901	74188
LMAGNESIUM	Non_withdrawal_event	Female	1	0.993303	-3.79077	0.00645599	1.64621	0.993303	NA	NA	NA	0	NA	NA	NA	1	11002902	11077090	11002901	11077089	0	11002901	74188
LMETHYLFOLATE	Non_withdrawal_event	Female	1	0.993303	-3.79077	0.00645599	1.64621	0.993303	NA	NA	NA	0	NA	NA	NA	1	11002902	11077090	11002901	11077089	0	11002901	74188
LMF	Non_withdrawal_event	Female	1	0.993303	-3.79077	0.00645599	1.64621	0.993303	NA	NA	NA	0	NA	NA	NA	1	11002902	11077090	11002901	11077089	0	11002901	74188
LNG	Non_withdrawal_event	Female	1	0.993303	-3.79077	0.00645599	1.64621	0.993303	NA	NA	NA	0	NA	NA	NA	1	11002902	11077090	11002901	11077089	0	11002901	74188
LNGIUS	Non_withdrawal_event	Female	1	0.993303	-3.79077	0.00645599	1.64621	0.993303	NA	NA	NA	0	NA	NA	NA	1	11002902	11077090	11002901	11077089	0	11002901	74188
LOBEGLITAZONE	Non_withdrawal_event	Female	1	0.993303	-3.79077	0.00645599	1.64621	0.993303	NA	NA	NA	0	NA	NA	NA	1	11002902	11077090	11002901	11077089	0	11002901	74188
LOCACID	Non_withdrawal_event	Female	1	0.993303	-3.79077	0.00645599	1.64621	0.993303	NA	NA	NA	0	NA	NA	NA	1	11002902	11077090	11002901	11077089	0	11002901	74188
LOCAL ANESTHETICS	Non_withdrawal_event	Female	1	0.993303	-3.79077	0.00645599	1.64621	0.993303	NA	NA	NA	0	NA	NA	NA	1	11002902	11077090	11002901	11077089	0	11002901	74188
LOCAL DENTAL ANAESTHETICS	Non_withdrawal_event	Female	1	0.993303	-3.79077	0.00645599	1.64621	0.993303	NA	NA	NA	0	NA	NA	NA	1	11002902	11077090	11002901	11077089	0	11002901	74188
LOCAPRED	Non_withdrawal_event	Female	1	0.993303	-3.79077	0.00645599	1.64621	0.993303	NA	NA	NA	0	NA	NA	NA	1	11002902	11077090	11002901	11077089	0	11002901	74188
LOCHOL_	Non_withdrawal_event	Female	1	0.993303	-3.79077	0.00645599	1.64621	0.993303	NA	NA	NA	0	NA	NA	NA	1	11002902	11077090	11002901	11077089	0	11002901	74188
LOCNARTECAN	Non_withdrawal_event	Female	1	0.993303	-3.79077	0.00645599	1.64621	0.993303	NA	NA	NA	0	NA	NA	NA	1	11002902	11077090	11002901	11077089	0	11002901	74188
LOCOIDOL	Non_withdrawal_event	Female	1	0.993303	-3.79077	0.00645599	1.64621	0.993303	NA	NA	NA	0	NA	NA	NA	1	11002902	11077090	11002901	11077089	0	11002901	74188
LOCREN	Non_withdrawal_event	Female	1	0.993303	-3.79077	0.00645599	1.64621	0.993303	NA	NA	NA	0	NA	NA	NA	1	11002902	11077090	11002901	11077089	0	11002901	74188
LODOXAL	Non_withdrawal_event	Female	1	0.993303	-3.79077	0.00645599	1.64621	0.993303	NA	NA	NA	0	NA	NA	NA	1	11002902	11077090	11002901	11077089	0	11002901	74188
LODOZ_(NOT SPECI	Non_withdrawal_event	Female	1	0.993303	-3.79077	0.00645599	1.64621	0.993303	NA	NA	NA	0	NA	NA	NA	1	11002902	11077090	11002901	11077089	0	11002901	74188
LODOZ_10/6.	Non_withdrawal_event	Female	1	0.993303	-3.79077	0.00645599	1.64621	0.993303	NA	NA	NA	0	NA	NA	NA	1	11002902	11077090	11002901	11077089	0	11002901	74188
LOESTEN REGIMEN SAME AS ABOVE	Non_withdrawal_event	Female	1	0.993303	-3.79077	0.00645599	1.64621	0.993303	NA	NA	NA	0	NA	NA	NA	1	11002902	11077090	11002901	11077089	0	11002901	74188
LOESTINE	Non_withdrawal_event	Female	1	0.993303	-3.79077	0.00645599	1.64621	0.993303	NA	NA	NA	0	NA	NA	NA	1	11002902	11077090	11002901	11077089	0	11002901	74188
LOESTRIN 0	Non_withdrawal_event	Female	1	0.993303	-3.79077	0.00645599	1.64621	0.993303	NA	NA	NA	0	NA	NA	NA	1	11002902	11077090	11002901	11077089	0	11002901	74188
LOESTRIN 130	Non_withdrawal_event	Female	1	0.993303	-3.79077	0.00645599	1.64621	0.993303	NA	NA	NA	0	NA	NA	NA	1	11002902	11077090	11002901	11077089	0	11002901	74188
LOESTRIN FENORETHINDRONE , ETHIINYL ESTRADIOL, FERROUS FUMA	Non_withdrawal_event	Female	1	0.993303	-3.79077	0.00645599	1.64621	0.993303	NA	NA	NA	0	NA	NA	NA	1	11002902	11077090	11002901	11077089	0	11002901	74188
LOESTRIN_	Non_withdrawal_event	Female	1	0.993303	-3.79077	0.00645599	1.64621	0.993303	NA	NA	NA	0	NA	NA	NA	1	11002902	11077090	11002901	11077089	0	11002901	74188
LOETTE SUAVE	Non_withdrawal_event	Female	1	0.993303	-3.79077	0.00645599	1.64621	0.993303	NA	NA	NA	0	NA	NA	NA	1	11002902	11077090	11002901	11077089	0	11002901	74188
LOFIBRA GATE	Non_withdrawal_event	Female	1	0.993303	-3.79077	0.00645599	1.64621	0.993303	NA	NA	NA	0	NA	NA	NA	1	11002902	11077090	11002901	11077089	0	11002901	74188
LOGESTROL	Non_withdrawal_event	Female	1	0.993303	-3.79077	0.00645599	1.64621	0.993303	NA	NA	NA	0	NA	NA	NA	1	11002902	11077090	11002901	11077089	0	11002901	74188
LOGYNON ED	Non_withdrawal_event	Female	1	0.993303	-3.79077	0.00645599	1.64621	0.993303	NA	NA	NA	0	NA	NA	NA	1	11002902	11077090	11002901	11077089	0	11002901	74188
LOHEXOL	Non_withdrawal_event	Female	1	0.993303	-3.79077	0.00645599	1.64621	0.993303	NA	NA	NA	0	NA	NA	NA	1	11002902	11077090	11002901	11077089	0	11002901	74188
LOITIN	Non_withdrawal_event	Female	1	0.993303	-3.79077	0.00645599	1.64621	0.993303	NA	NA	NA	0	NA	NA	NA	1	11002902	11077090	11002901	11077089	0	11002901	74188
LOKEN	Non_withdrawal_event	Female	1	0.993303	-3.79077	0.00645599	1.64621	0.993303	NA	NA	NA	0	NA	NA	NA	1	11002902	11077090	11002901	11077089	0	11002901	74188
LOLIUM PERENNE POLLEN	Non_withdrawal_event	Female	1	0.993303	-3.79077	0.00645599	1.64621	0.993303	NA	NA	NA	0	NA	NA	NA	1	11002902	11077090	11002901	11077089	0	11002901	74188
LOLOESTRIN	Non_withdrawal_event	Female	1	0.993303	-3.79077	0.00645599	1.64621	0.993303	NA	NA	NA	0	NA	NA	NA	1	11002902	11077090	11002901	11077089	0	11002901	74188
LOMA LUX PSORIASIS	Non_withdrawal_event	Female	1	0.993303	-3.79077	0.00645599	1.64621	0.993303	NA	NA	NA	0	NA	NA	NA	1	11002902	11077090	11002901	11077089	0	11002901	74188
LOMANOR	Non_withdrawal_event	Female	1	0.993303	-3.79077	0.00645599	1.64621	0.993303	NA	NA	NA	0	NA	NA	NA	1	11002902	11077090	11002901	11077089	0	11002901	74188
LOMEPRAL	Non_withdrawal_event	Female	1	0.993303	-3.79077	0.00645599	1.64621	0.993303	NA	NA	NA	0	NA	NA	NA	1	11002902	11077090	11002901	11077089	0	11002901	74188
LOMITROGRINE DO NOT KNOW	Non_withdrawal_event	Female	1	0.993303	-3.79077	0.00645599	1.64621	0.993303	NA	NA	NA	0	NA	NA	NA	1	11002902	11077090	11002901	11077089	0	11002901	74188
LOMOTIL_	Non_withdrawal_event	Female	1	0.993303	-3.79077	0.00645599	1.64621	0.993303	NA	NA	NA	0	NA	NA	NA	1	11002902	11077090	11002901	11077089	0	11002901	74188
LOMOXICAM	Non_withdrawal_event	Female	1	0.993303	-3.79077	0.00645599	1.64621	0.993303	NA	NA	NA	0	NA	NA	NA	1	11002902	11077090	11002901	11077089	0	11002901	74188
LOMUSOL	Non_withdrawal_event	Female	1	0.993303	-3.79077	0.00645599	1.64621	0.993303	NA	NA	NA	0	NA	NA	NA	1	11002902	11077090	11002901	11077089	0	11002901	74188
LOMUSOL NASAL	Non_withdrawal_event	Female	1	0.993303	-3.79077	0.00645599	1.64621	0.993303	NA	NA	NA	0	NA	NA	NA	1	11002902	11077090	11002901	11077089	0	11002901	74188
LOMUSTINE BRISTOLMYERS SQUIBB	Non_withdrawal_event	Female	1	0.993303	-3.79077	0.00645599	1.64621	0.993303	NA	NA	NA	0	NA	NA	NA	1	11002902	11077090	11002901	11077089	0	11002901	74188
LONGACTING OXYCODONE	Non_withdrawal_event	Female	1	0.993303	-3.79077	0.00645599	1.64621	0.993303	NA	NA	NA	0	NA	NA	NA	1	11002902	11077090	11002901	11077089	0	11002901	74188
LONGASTATINA	Non_withdrawal_event	Female	1	0.993303	-3.79077	0.00645599	1.64621	0.993303	NA	NA	NA	0	NA	NA	NA	1	11002902	11077090	11002901	11077089	0	11002901	74188
LONOLOX 10	Non_withdrawal_event	Female	1	0.993303	-3.79077	0.00645599	1.64621	0.993303	NA	NA	NA	0	NA	NA	NA	1	11002902	11077090	11002901	11077089	0	11002901	74188
LONOX	Non_withdrawal_event	Female	1	0.993303	-3.79077	0.00645599	1.64621	0.993303	NA	NA	NA	0	NA	NA	NA	1	11002902	11077090	11002901	11077089	0	11002901	74188
LONQUEX	Non_withdrawal_event	Female	1	0.993303	-3.79077	0.00645599	1.64621	0.993303	NA	NA	NA	0	NA	NA	NA	1	11002902	11077090	11002901	11077089	0	11002901	74188
LOOP DIURETICS	Non_withdrawal_event	Female	1	0.993303	-3.79077	0.00645599	1.64621	0.993303	NA	NA	NA	0	NA	NA	NA	1	11002902	11077090	11002901	11077089	0	11002901	74188
LOPEARMIDE	Non_withdrawal_event	Female	1	0.993303	-3.79077	0.00645599	1.64621	0.993303	NA	NA	NA	0	NA	NA	NA	1	11002902	11077090	11002901	11077089	0	11002901	74188
LOPEDIUM AKUT BEI AKUTEM DURCHFAL	Non_withdrawal_event	Female	1	0.993303	-3.79077	0.00645599	1.64621	0.993303	NA	NA	NA	0	NA	NA	NA	1	11002902	11077090	11002901	11077089	0	11002901	74188
LOPERAMIDRATIOPHARM	Non_withdrawal_event	Female	1	0.993303	-3.79077	0.00645599	1.64621	0.993303	NA	NA	NA	0	NA	NA	NA	1	11002902	11077090	11002901	11077089	0	11002901	74188
LOPINAVIR WRITONIAVIR	Non_withdrawal_event	Female	1	0.993303	-3.79077	0.00645599	1.64621	0.993303	NA	NA	NA	0	NA	NA	NA	1	11002902	11077090	11002901	11077089	0	11002901	74188
LOPINAVIRRITONAVIR (LOPINAVIR_RITONAVIR)	Non_withdrawal_event	Female	1	0.993303	-3.79077	0.00645599	1.64621	0.993303	NA	NA	NA	0	NA	NA	NA	1	11002902	11077090	11002901	11077089	0	11002901	74188
LOPINAVIRRITONVIR	Non_withdrawal_event	Female	1	0.993303	-3.79077	0.00645599	1.64621	0.993303	NA	NA	NA	0	NA	NA	NA	1	11002902	11077090	11002901	11077089	0	11002901	74188
LOPINAVIR_RITONAVIR FORMULATION )	Non_withdrawal_event	Female	1	0.993303	-3.79077	0.00645599	1.64621	0.993303	NA	NA	NA	0	NA	NA	NA	1	11002902	11077090	11002901	11077089	0	11002901	74188
LOPIREL	Non_withdrawal_event	Female	1	0.993303	-3.79077	0.00645599	1.64621	0.993303	NA	NA	NA	0	NA	NA	NA	1	11002902	11077090	11002901	11077089	0	11002901	74188
LOPRINAVIRRITONAVIR	Non_withdrawal_event	Female	1	0.993303	-3.79077	0.00645599	1.64621	0.993303	NA	NA	NA	0	NA	NA	NA	1	11002902	11077090	11002901	11077089	0	11002901	74188
LORA	Non_withdrawal_event	Female	1	0.993303	-3.79077	0.00645599	1.64621	0.993303	NA	NA	NA	0	NA	NA	NA	1	11002902	11077090	11002901	11077089	0	11002901	74188
LORAFEM	Non_withdrawal_event	Female	1	0.993303	-3.79077	0.00645599	1.64621	0.993303	NA	NA	NA	0	NA	NA	NA	1	11002902	11077090	11002901	11077089	0	11002901	74188
LORAMETA	Non_withdrawal_event	Female	1	0.993303	-3.79077	0.00645599	1.64621	0.993303	NA	NA	NA	0	NA	NA	NA	1	11002902	11077090	11002901	11077089	0	11002901	74188
LORAPREP FREPP	Non_withdrawal_event	Female	1	0.993303	-3.79077	0.00645599	1.64621	0.993303	NA	NA	NA	0	NA	NA	NA	1	11002902	11077090	11002901	11077089	0	11002901	74188
LORATADIN HEXAL	Non_withdrawal_event	Female	1	0.993303	-3.79077	0.00645599	1.64621	0.993303	NA	NA	NA	0	NA	NA	NA	1	11002902	11077090	11002901	11077089	0	11002901	74188
LORATADINE 649	Non_withdrawal_event	Female	1	0.993303	-3.79077	0.00645599	1.64621	0.993303	NA	NA	NA	0	NA	NA	NA	1	11002902	11077090	11002901	11077089	0	11002901	74188
LORATADINE BETAMETHASONE	Non_withdrawal_event	Female	1	0.993303	-3.79077	0.00645599	1.64621	0.993303	NA	NA	NA	0	NA	NA	NA	1	11002902	11077090	11002901	11077089	0	11002901	74188
LORATADINE REDIDOSE	Non_withdrawal_event	Female	1	0.993303	-3.79077	0.00645599	1.64621	0.993303	NA	NA	NA	0	NA	NA	NA	1	11002902	11077090	11002901	11077089	0	11002901	74188
LORATADINEAMBROXOL	Non_withdrawal_event	Female	1	0.993303	-3.79077	0.00645599	1.64621	0.993303	NA	NA	NA	0	NA	NA	NA	1	11002902	11077090	11002901	11077089	0	11002901	74188
LORATADINE_	Non_withdrawal_event	Female	1	0.993303	-3.79077	0.00645599	1.64621	0.993303	NA	NA	NA	0	NA	NA	NA	1	11002902	11077090	11002901	11077089	0	11002901	74188
LORAZEAPM	Non_withdrawal_event	Female	1	0.993303	-3.79077	0.00645599	1.64621	0.993303	NA	NA	NA	0	NA	NA	NA	1	11002902	11077090	11002901	11077089	0	11002901	74188
LORCEL	Non_withdrawal_event	Female	1	0.993303	-3.79077	0.00645599	1.64621	0.993303	NA	NA	NA	0	NA	NA	NA	1	11002902	11077090	11002901	11077089	0	11002901	74188
LORDRANE ECR RX797	Non_withdrawal_event	Female	1	0.993303	-3.79077	0.00645599	1.64621	0.993303	NA	NA	NA	0	NA	NA	NA	1	11002902	11077090	11002901	11077089	0	11002901	74188
LOREAL PARIS SUBLIME SUN ADVANCED SUNSCREEN SPF PLUS	Non_withdrawal_event	Female	1	0.993303	-3.79077	0.00645599	1.64621	0.993303	NA	NA	NA	0	NA	NA	NA	1	11002902	11077090	11002901	11077089	0	11002901	74188
LOREAL SUBLIME BRONZE SELF-TANNING LOTION SPF	Non_withdrawal_event	Female	1	0.993303	-3.79077	0.00645599	1.64621	0.993303	NA	NA	NA	0	NA	NA	NA	1	11002902	11077090	11002901	11077089	0	11002901	74188
LOREAL TONER	Non_withdrawal_event	Female	1	0.993303	-3.79077	0.00645599	1.64621	0.993303	NA	NA	NA	0	NA	NA	NA	1	11002902	11077090	11002901	11077089	0	11002901	74188
LOREZEPAM	Non_withdrawal_event	Female	1	0.993303	-3.79077	0.00645599	1.64621	0.993303	NA	NA	NA	0	NA	NA	NA	1	11002902	11077090	11002901	11077089	0	11002901	74188
LORSARTAN	Non_withdrawal_event	Female	1	0.993303	-3.79077	0.00645599	1.64621	0.993303	NA	NA	NA	0	NA	NA	NA	1	11002902	11077090	11002901	11077089	0	11002901	74188
LORSARTANHCT	Non_withdrawal_event	Female	1	0.993303	-3.79077	0.00645599	1.64621	0.993303	NA	NA	NA	0	NA	NA	NA	1	11002902	11077090	11002901	11077089	0	11002901	74188
LORTAAN	Non_withdrawal_event	Female	1	0.993303	-3.79077	0.00645599	1.64621	0.993303	NA	NA	NA	0	NA	NA	NA	1	11002902	11077090	11002901	11077089	0	11002901	74188
LORYNA 0.	Non_withdrawal_event	Female	1	0.993303	-3.79077	0.00645599	1.64621	0.993303	NA	NA	NA	0	NA	NA	NA	1	11002902	11077090	11002901	11077089	0	11002901	74188
LORZAAR PLUS	Non_withdrawal_event	Female	1	0.993303	-3.79077	0.00645599	1.64621	0.993303	NA	NA	NA	0	NA	NA	NA	1	11002902	11077090	11002901	11077089	0	11002901	74188
LORZAAR PLUS_12M	Non_withdrawal_event	Female	1	0.993303	-3.79077	0.00645599	1.64621	0.993303	NA	NA	NA	0	NA	NA	NA	1	11002902	11077090	11002901	11077089	0	11002901	74188
LOSAR	Non_withdrawal_event	Female	1	0.993303	-3.79077	0.00645599	1.64621	0.993303	NA	NA	NA	0	NA	NA	NA	1	11002902	11077090	11002901	11077089	0	11002901	74188
LOSARATN_HYDROCHLOROTHIAZIDE	Non_withdrawal_event	Female	1	0.993303	-3.79077	0.00645599	1.64621	0.993303	NA	NA	NA	0	NA	NA	NA	1	11002902	11077090	11002901	11077089	0	11002901	74188
LOSARDIN	Non_withdrawal_event	Female	1	0.993303	-3.79077	0.00645599	1.64621	0.993303	NA	NA	NA	0	NA	NA	NA	1	11002902	11077090	11002901	11077089	0	11002901	74188
LOSARTAIN	Non_withdrawal_event	Female	1	0.993303	-3.79077	0.00645599	1.64621	0.993303	NA	NA	NA	0	NA	NA	NA	1	11002902	11077090	11002901	11077089	0	11002901	74188
LOSARTAN APOTEX	Non_withdrawal_event	Female	1	0.993303	-3.79077	0.00645599	1.64621	0.993303	NA	NA	NA	0	NA	NA	NA	1	11002902	11077090	11002901	11077089	0	11002901	74188
LOSARTAN DAILY	Non_withdrawal_event	Female	1	0.993303	-3.79077	0.00645599	1.64621	0.993303	NA	NA	NA	0	NA	NA	NA	1	11002902	11077090	11002901	11077089	0	11002901	74188
LOSARTAN DOC GENERICI	Non_withdrawal_event	Female	1	0.993303	-3.79077	0.00645599	1.64621	0.993303	NA	NA	NA	0	NA	NA	NA	1	11002902	11077090	11002901	11077089	0	11002901	74188
LOSARTAN FILMCOATED	Non_withdrawal_event	Female	1	0.993303	-3.79077	0.00645599	1.64621	0.993303	NA	NA	NA	0	NA	NA	NA	1	11002902	11077090	11002901	11077089	0	11002901	74188
LOSARTAN HYDROCHLOROTHIAZIDE (HYDROCHLOROTHIAZIDE, LOSARTAN	Non_withdrawal_event	Female	1	0.993303	-3.79077	0.00645599	1.64621	0.993303	NA	NA	NA	0	NA	NA	NA	1	11002902	11077090	11002901	11077089	0	11002901	74188
LOSARTAN HYDROCHLOROTHIAZIDE.	Non_withdrawal_event	Female	1	0.993303	-3.79077	0.00645599	1.64621	0.993303	NA	NA	NA	0	NA	NA	NA	1	11002902	11077090	11002901	11077089	0	11002901	74188
LOSARTAN POT TORRENT PHARM	Non_withdrawal_event	Female	1	0.993303	-3.79077	0.00645599	1.64621	0.993303	NA	NA	NA	0	NA	NA	NA	1	11002902	11077090	11002901	11077089	0	11002901	74188
LOSARTAN POTASIUM	Non_withdrawal_event	Female	1	0.993303	-3.79077	0.00645599	1.64621	0.993303	NA	NA	NA	0	NA	NA	NA	1	11002902	11077090	11002901	11077089	0	11002901	74188
LOSARTAN POTASSIOUM_HYDROCHLOROTHIAZIDE HYDROCHLOROTHIAZIDE, LOSART	Non_withdrawal_event	Female	1	0.993303	-3.79077	0.00645599	1.64621	0.993303	NA	NA	NA	0	NA	NA	NA	1	11002902	11077090	11002901	11077089	0	11002901	74188
LOSARTAN POTASSIUMSIMVASTATIN	Non_withdrawal_event	Female	1	0.993303	-3.79077	0.00645599	1.64621	0.993303	NA	NA	NA	0	NA	NA	NA	1	11002902	11077090	11002901	11077089	0	11002901	74188
LOSARTAN ROXANE	Non_withdrawal_event	Female	1	0.993303	-3.79077	0.00645599	1.64621	0.993303	NA	NA	NA	0	NA	NA	NA	1	11002902	11077090	11002901	11077089	0	11002901	74188
LOSARTAN SUSP	Non_withdrawal_event	Female	1	0.993303	-3.79077	0.00645599	1.64621	0.993303	NA	NA	NA	0	NA	NA	NA	1	11002902	11077090	11002901	11077089	0	11002901	74188
LOSARTAN ZYDUS	Non_withdrawal_event	Female	1	0.993303	-3.79077	0.00645599	1.64621	0.993303	NA	NA	NA	0	NA	NA	NA	1	11002902	11077090	11002901	11077089	0	11002901	74188
LOSARTANHYDROCHLOORTHIAZIDE	Non_withdrawal_event	Female	1	0.993303	-3.79077	0.00645599	1.64621	0.993303	NA	NA	NA	0	NA	NA	NA	1	11002902	11077090	11002901	11077089	0	11002901	74188
LOSARTANHYDROCHLOROTHIAZIDE ZENTIVA_12,, COMPRIM? PELLICUL?	Non_withdrawal_event	Female	1	0.993303	-3.79077	0.00645599	1.64621	0.993303	NA	NA	NA	0	NA	NA	NA	1	11002902	11077090	11002901	11077089	0	11002901	74188
LOSARTANLOSARTAN	Non_withdrawal_event	Female	1	0.993303	-3.79077	0.00645599	1.64621	0.993303	NA	NA	NA	0	NA	NA	NA	1	11002902	11077090	11002901	11077089	0	11002901	74188
LOSARTANMEPHA PLUS	Non_withdrawal_event	Female	1	0.993303	-3.79077	0.00645599	1.64621	0.993303	NA	NA	NA	0	NA	NA	NA	1	11002902	11077090	11002901	11077089	0	11002901	74188
LOSARTAN_HYDROCHLOROTHIAZIDE , 100_	Non_withdrawal_event	Female	1	0.993303	-3.79077	0.00645599	1.64621	0.993303	NA	NA	NA	0	NA	NA	NA	1	11002902	11077090	11002901	11077089	0	11002901	74188
LOSARTAN_HYDROCHLOROTHIAZIDE HYDROCHLOROTHIAZIDE	Non_withdrawal_event	Female	1	0.993303	-3.79077	0.00645599	1.64621	0.993303	NA	NA	NA	0	NA	NA	NA	1	11002902	11077090	11002901	11077089	0	11002901	74188
LOSARTAN_MERCK	Non_withdrawal_event	Female	1	0.993303	-3.79077	0.00645599	1.64621	0.993303	NA	NA	NA	0	NA	NA	NA	1	11002902	11077090	11002901	11077089	0	11002901	74188
LOSARTEN	Non_withdrawal_event	Female	1	0.993303	-3.79077	0.00645599	1.64621	0.993303	NA	NA	NA	0	NA	NA	NA	1	11002902	11077090	11002901	11077089	0	11002901	74188
LOSEC ACTIVE SUBSTANCES OMEPRAZOLE	Non_withdrawal_event	Female	1	0.993303	-3.79077	0.00645599	1.64621	0.993303	NA	NA	NA	0	NA	NA	NA	1	11002902	11077090	11002901	11077089	0	11002901	74188
LOSEC OMEPRAZOLE_/)	Non_withdrawal_event	Female	1	0.993303	-3.79077	0.00645599	1.64621	0.993303	NA	NA	NA	0	NA	NA	NA	1	11002902	11077090	11002901	11077089	0	11002901	74188
LOSEC_	Non_withdrawal_event	Female	1	0.993303	-3.79077	0.00645599	1.64621	0.993303	NA	NA	NA	0	NA	NA	NA	1	11002902	11077090	11002901	11077089	0	11002901	74188
LOSMAPIMOD	Non_withdrawal_event	Female	1	0.993303	-3.79077	0.00645599	1.64621	0.993303	NA	NA	NA	0	NA	NA	NA	1	11002902	11077090	11002901	11077089	0	11002901	74188
LOSO PREP	Non_withdrawal_event	Female	1	0.993303	-3.79077	0.00645599	1.64621	0.993303	NA	NA	NA	0	NA	NA	NA	1	11002902	11077090	11002901	11077089	0	11002901	74188
LOSTARTAN HCTZ	Non_withdrawal_event	Female	1	0.993303	-3.79077	0.00645599	1.64621	0.993303	NA	NA	NA	0	NA	NA	NA	1	11002902	11077090	11002901	11077089	0	11002901	74188
LOTEMAX EYE	Non_withdrawal_event	Female	1	0.993303	-3.79077	0.00645599	1.64621	0.993303	NA	NA	NA	0	NA	NA	NA	1	11002902	11077090	11002901	11077089	0	11002901	74188
LOTREL T_CAPS	Non_withdrawal_event	Female	1	0.993303	-3.79077	0.00645599	1.64621	0.993303	NA	NA	NA	0	NA	NA	NA	1	11002902	11077090	11002901	11077089	0	11002901	74188
LOTRIMIN AF ANTIFUNGAL	Non_withdrawal_event	Female	1	0.993303	-3.79077	0.00645599	1.64621	0.993303	NA	NA	NA	0	NA	NA	NA	1	11002902	11077090	11002901	11077089	0	11002901	74188
LOTS NARCOTICS^	Non_withdrawal_event	Female	1	0.993303	-3.79077	0.00645599	1.64621	0.993303	NA	NA	NA	0	NA	NA	NA	1	11002902	11077090	11002901	11077089	0	11002901	74188
LOVASTATIN LUPIN	Non_withdrawal_event	Female	1	0.993303	-3.79077	0.00645599	1.64621	0.993303	NA	NA	NA	0	NA	NA	NA	1	11002902	11077090	11002901	11077089	0	11002901	74188
LOVASTATIN MERCK	Non_withdrawal_event	Female	1	0.993303	-3.79077	0.00645599	1.64621	0.993303	NA	NA	NA	0	NA	NA	NA	1	11002902	11077090	11002901	11077089	0	11002901	74188
LOVELLE	Non_withdrawal_event	Female	1	0.993303	-3.79077	0.00645599	1.64621	0.993303	NA	NA	NA	0	NA	NA	NA	1	11002902	11077090	11002901	11077089	0	11002901	74188
LOVENOXUKNOWN)	Non_withdrawal_event	Female	1	0.993303	-3.79077	0.00645599	1.64621	0.993303	NA	NA	NA	0	NA	NA	NA	1	11002902	11077090	11002901	11077089	0	11002901	74188
LOVIBON	Non_withdrawal_event	Female	1	0.993303	-3.79077	0.00645599	1.64621	0.993303	NA	NA	NA	0	NA	NA	NA	1	11002902	11077090	11002901	11077089	0	11002901	74188
LOW DOSE AHN1C VS HIGH DOSE AH5N1C ELDERLY SUBJECTS	Non_withdrawal_event	Female	1	0.993303	-3.79077	0.00645599	1.64621	0.993303	NA	NA	NA	0	NA	NA	NA	1	11002902	11077090	11002901	11077089	0	11002901	74188
LOW DOSE DECITABINE	Non_withdrawal_event	Female	1	0.993303	-3.79077	0.00645599	1.64621	0.993303	NA	NA	NA	0	NA	NA	NA	1	11002902	11077090	11002901	11077089	0	11002901	74188
LOW DOSE NALTREXONE	Non_withdrawal_event	Female	1	0.993303	-3.79077	0.00645599	1.64621	0.993303	NA	NA	NA	0	NA	NA	NA	1	11002902	11077090	11002901	11077089	0	11002901	74188
LOW DOSE STEROIDS	Non_withdrawal_event	Female	1	0.993303	-3.79077	0.00645599	1.64621	0.993303	NA	NA	NA	0	NA	NA	NA	1	11002902	11077090	11002901	11077089	0	11002901	74188
LOW MW HEPARIN	Non_withdrawal_event	Female	1	0.993303	-3.79077	0.00645599	1.64621	0.993303	NA	NA	NA	0	NA	NA	NA	1	11002902	11077090	11002901	11077089	0	11002901	74188
LOW THYROID MEDICATION	Non_withdrawal_event	Female	1	0.993303	-3.79077	0.00645599	1.64621	0.993303	NA	NA	NA	0	NA	NA	NA	1	11002902	11077090	11002901	11077089	0	11002901	74188
LOWDOSE CORTICOSTEROIDS	Non_withdrawal_event	Female	1	0.993303	-3.79077	0.00645599	1.64621	0.993303	NA	NA	NA	0	NA	NA	NA	1	11002902	11077090	11002901	11077089	0	11002901	74188
LOWOGESTREL (NORGESTREL , ETHINYL	Non_withdrawal_event	Female	1	0.993303	-3.79077	0.00645599	1.64621	0.993303	NA	NA	NA	0	NA	NA	NA	1	11002902	11077090	11002901	11077089	0	11002901	74188
LOWTIYEL	Non_withdrawal_event	Female	1	0.993303	-3.79077	0.00645599	1.64621	0.993303	NA	NA	NA	0	NA	NA	NA	1	11002902	11077090	11002901	11077089	0	11002901	74188
LOXIPAIN	Non_withdrawal_event	Female	1	0.993303	-3.79077	0.00645599	1.64621	0.993303	NA	NA	NA	0	NA	NA	NA	1	11002902	11077090	11002901	11077089	0	11002901	74188
LOXITAN	Non_withdrawal_event	Female	1	0.993303	-3.79077	0.00645599	1.64621	0.993303	NA	NA	NA	0	NA	NA	NA	1	11002902	11077090	11002901	11077089	0	11002901	74188
LOXONON	Non_withdrawal_event	Female	1	0.993303	-3.79077	0.00645599	1.64621	0.993303	NA	NA	NA	0	NA	NA	NA	1	11002902	11077090	11002901	11077089	0	11002901	74188
LOXOPROFEN LOXOPROFEN)	Non_withdrawal_event	Female	1	0.993303	-3.79077	0.00645599	1.64621	0.993303	NA	NA	NA	0	NA	NA	NA	1	11002902	11077090	11002901	11077089	0	11002901	74188
LOYRNA	Non_withdrawal_event	Female	1	0.993303	-3.79077	0.00645599	1.64621	0.993303	NA	NA	NA	0	NA	NA	NA	1	11002902	11077090	11002901	11077089	0	11002901	74188
LOZAP	Non_withdrawal_event	Female	1	0.993303	-3.79077	0.00645599	1.64621	0.993303	NA	NA	NA	0	NA	NA	NA	1	11002902	11077090	11002901	11077089	0	11002901	74188
LOZENGES	Non_withdrawal_event	Female	1	0.993303	-3.79077	0.00645599	1.64621	0.993303	NA	NA	NA	0	NA	NA	NA	1	11002902	11077090	11002901	11077089	0	11002901	74188
LOZENGES BENZOCAINE	Non_withdrawal_event	Female	1	0.993303	-3.79077	0.00645599	1.64621	0.993303	NA	NA	NA	0	NA	NA	NA	1	11002902	11077090	11002901	11077089	0	11002901	74188
LOZEPREL	Non_withdrawal_event	Female	1	0.993303	-3.79077	0.00645599	1.64621	0.993303	NA	NA	NA	0	NA	NA	NA	1	11002902	11077090	11002901	11077089	0	11002901	74188
LPHENYLALANINE	Non_withdrawal_event	Female	1	0.993303	-3.79077	0.00645599	1.64621	0.993303	NA	NA	NA	0	NA	NA	NA	1	11002902	11077090	11002901	11077089	0	11002901	74188
LPHENYLALANINE MUSTARD	Non_withdrawal_event	Female	1	0.993303	-3.79077	0.00645599	1.64621	0.993303	NA	NA	NA	0	NA	NA	NA	1	11002902	11077090	11002901	11077089	0	11002901	74188
LT	Non_withdrawal_event	Female	1	0.993303	-3.79077	0.00645599	1.64621	0.993303	NA	NA	NA	0	NA	NA	NA	1	11002902	11077090	11002901	11077089	0	11002901	74188
LTHYROXINE MCG ABBOTT	Non_withdrawal_event	Female	1	0.993303	-3.79077	0.00645599	1.64621	0.993303	NA	NA	NA	0	NA	NA	NA	1	11002902	11077090	11002901	11077089	0	11002901	74188
LTHYROXINE MCG ABBOTT_MEDCO	Non_withdrawal_event	Female	1	0.993303	-3.79077	0.00645599	1.64621	0.993303	NA	NA	NA	0	NA	NA	NA	1	11002902	11077090	11002901	11077089	0	11002901	74188
LTRYPTOPHAN SOURCE NATURALS	Non_withdrawal_event	Female	1	0.993303	-3.79077	0.00645599	1.64621	0.993303	NA	NA	NA	0	NA	NA	NA	1	11002902	11077090	11002901	11077089	0	11002901	74188
LTYROSINE	Non_withdrawal_event	Female	1	0.993303	-3.79077	0.00645599	1.64621	0.993303	NA	NA	NA	0	NA	NA	NA	1	11002902	11077090	11002901	11077089	0	11002901	74188
LU BEI	Non_withdrawal_event	Female	1	0.993303	-3.79077	0.00645599	1.64621	0.993303	NA	NA	NA	0	NA	NA	NA	1	11002902	11077090	11002901	11077089	0	11002901	74188
LUBIPROSTONE MCG SUCAMPO	Non_withdrawal_event	Female	1	0.993303	-3.79077	0.00645599	1.64621	0.993303	NA	NA	NA	0	NA	NA	NA	1	11002902	11077090	11002901	11077089	0	11002901	74188
LUBRICATING JELLY	Non_withdrawal_event	Female	1	0.993303	-3.79077	0.00645599	1.64621	0.993303	NA	NA	NA	0	NA	NA	NA	1	11002902	11077090	11002901	11077089	0	11002901	74188
LUBRICATING JELLY DO NOT KNOW TRIAD	Non_withdrawal_event	Female	1	0.993303	-3.79077	0.00645599	1.64621	0.993303	NA	NA	NA	0	NA	NA	NA	1	11002902	11077090	11002901	11077089	0	11002901	74188
LUBRICATING_REWETTING EQUATE	Non_withdrawal_event	Female	1	0.993303	-3.79077	0.00645599	1.64621	0.993303	NA	NA	NA	0	NA	NA	NA	1	11002902	11077090	11002901	11077089	0	11002901	74188
LUBRIDERM ADVANCED THERAPY MOISTURIZING LOTION SPF	Non_withdrawal_event	Female	1	0.993303	-3.79077	0.00645599	1.64621	0.993303	NA	NA	NA	0	NA	NA	NA	1	11002902	11077090	11002901	11077089	0	11002901	74188
LUBRIDERM DAILY MOISTURE_SPF OXYGENZONE, ETHYLHEXYL P-METHOX	Non_withdrawal_event	Female	1	0.993303	-3.79077	0.00645599	1.64621	0.993303	NA	NA	NA	0	NA	NA	NA	1	11002902	11077090	11002901	11077089	0	11002901	74188
LUBRIDERM DAILY MOISTURIZER_SUNSCREEN SPF	Non_withdrawal_event	Female	1	0.993303	-3.79077	0.00645599	1.64621	0.993303	NA	NA	NA	0	NA	NA	NA	1	11002902	11077090	11002901	11077089	0	11002901	74188
LUBRIDERM DAILY UV LOTION WSUNSCREEN (OXYBENZONE, ETHYLHEXYL P-METHOX	Non_withdrawal_event	Female	1	0.993303	-3.79077	0.00645599	1.64621	0.993303	NA	NA	NA	0	NA	NA	NA	1	11002902	11077090	11002901	11077089	0	11002901	74188
LUBRIDERM INTENSE REPARIR BODY LOTION	Non_withdrawal_event	Female	1	0.993303	-3.79077	0.00645599	1.64621	0.993303	NA	NA	NA	0	NA	NA	NA	1	11002902	11077090	11002901	11077089	0	11002901	74188
LUBRIDERM INTENSE SKIN REPAIR ITCH RELIEF BODY LOTION	Non_withdrawal_event	Female	1	0.993303	-3.79077	0.00645599	1.64621	0.993303	NA	NA	NA	0	NA	NA	NA	1	11002902	11077090	11002901	11077089	0	11002901	74188
LUBRIDERM INTENSIVE SKIN REPAIR	Non_withdrawal_event	Female	1	0.993303	-3.79077	0.00645599	1.64621	0.993303	NA	NA	NA	0	NA	NA	NA	1	11002902	11077090	11002901	11077089	0	11002901	74188
LUBRIDERM MOISTURIZING	Non_withdrawal_event	Female	1	0.993303	-3.79077	0.00645599	1.64621	0.993303	NA	NA	NA	0	NA	NA	NA	1	11002902	11077090	11002901	11077089	0	11002901	74188
LUBRIDERM SKIN FIRMING	Non_withdrawal_event	Female	1	0.993303	-3.79077	0.00645599	1.64621	0.993303	NA	NA	NA	0	NA	NA	NA	1	11002902	11077090	11002901	11077089	0	11002901	74188
LUBRIDERM SKIN RENEWAL FIRMING BODY LOTION	Non_withdrawal_event	Female	1	0.993303	-3.79077	0.00645599	1.64621	0.993303	NA	NA	NA	0	NA	NA	NA	1	11002902	11077090	11002901	11077089	0	11002901	74188
LUCRIN PDS	Non_withdrawal_event	Female	1	0.993303	-3.79077	0.00645599	1.64621	0.993303	NA	NA	NA	0	NA	NA	NA	1	11002902	11077090	11002901	11077089	0	11002901	74188
LUDENS BERRY ASSORTMENT THROAT	Non_withdrawal_event	Female	1	0.993303	-3.79077	0.00645599	1.64621	0.993303	NA	NA	NA	0	NA	NA	NA	1	11002902	11077090	11002901	11077089	0	11002901	74188
LUDENS SUGAR-FREE WILD CHERRY	Non_withdrawal_event	Female	1	0.993303	-3.79077	0.00645599	1.64621	0.993303	NA	NA	NA	0	NA	NA	NA	1	11002902	11077090	11002901	11077089	0	11002901	74188
LUDIOMIL_	Non_withdrawal_event	Female	1	0.993303	-3.79077	0.00645599	1.64621	0.993303	NA	NA	NA	0	NA	NA	NA	1	11002902	11077090	11002901	11077089	0	11002901	74188
LUENTIA	Non_withdrawal_event	Female	1	0.993303	-3.79077	0.00645599	1.64621	0.993303	NA	NA	NA	0	NA	NA	NA	1	11002902	11077090	11002901	11077089	0	11002901	74188
LUGOL IODINE, IODIDE)	Non_withdrawal_event	Female	1	0.993303	-3.79077	0.00645599	1.64621	0.993303	NA	NA	NA	0	NA	NA	NA	1	11002902	11077090	11002901	11077089	0	11002901	74188
LUGOLS	Non_withdrawal_event	Female	1	0.993303	-3.79077	0.00645599	1.64621	0.993303	NA	NA	NA	0	NA	NA	NA	1	11002902	11077090	11002901	11077089	0	11002901	74188
LULU	Non_withdrawal_event	Female	1	0.993303	-3.79077	0.00645599	1.64621	0.993303	NA	NA	NA	0	NA	NA	NA	1	11002902	11077090	11002901	11077089	0	11002901	74188
LUMIGAN % ALLERGAN	Non_withdrawal_event	Female	1	0.993303	-3.79077	0.00645599	1.64621	0.993303	NA	NA	NA	0	NA	NA	NA	1	11002902	11077090	11002901	11077089	0	11002901	74188
LUMIOS	Non_withdrawal_event	Female	1	0.993303	-3.79077	0.00645599	1.64621	0.993303	NA	NA	NA	0	NA	NA	NA	1	11002902	11077090	11002901	11077089	0	11002901	74188
LUMIRELAX_	Non_withdrawal_event	Female	1	0.993303	-3.79077	0.00645599	1.64621	0.993303	NA	NA	NA	0	NA	NA	NA	1	11002902	11077090	11002901	11077089	0	11002901	74188
LUMITENS	Non_withdrawal_event	Female	1	0.993303	-3.79077	0.00645599	1.64621	0.993303	NA	NA	NA	0	NA	NA	NA	1	11002902	11077090	11002901	11077089	0	11002901	74188
LUNELLE	Non_withdrawal_event	Female	1	0.993303	-3.79077	0.00645599	1.64621	0.993303	NA	NA	NA	0	NA	NA	NA	1	11002902	11077090	11002901	11077089	0	11002901	74188
LUNITRAZEPAM	Non_withdrawal_event	Female	1	0.993303	-3.79077	0.00645599	1.64621	0.993303	NA	NA	NA	0	NA	NA	NA	1	11002902	11077090	11002901	11077089	0	11002901	74188
LUPIN LIMITED MUMBAI INDIA	Non_withdrawal_event	Female	1	0.993303	-3.79077	0.00645599	1.64621	0.993303	NA	NA	NA	0	NA	NA	NA	1	11002902	11077090	11002901	11077089	0	11002901	74188
LUPPRAC	Non_withdrawal_event	Female	1	0.993303	-3.79077	0.00645599	1.64621	0.993303	NA	NA	NA	0	NA	NA	NA	1	11002902	11077090	11002901	11077089	0	11002901	74188
LUPROINE	Non_withdrawal_event	Female	1	0.993303	-3.79077	0.00645599	1.64621	0.993303	NA	NA	NA	0	NA	NA	NA	1	11002902	11077090	11002901	11077089	0	11002901	74188
LUPRONDEPOT PED TAP	Non_withdrawal_event	Female	1	0.993303	-3.79077	0.00645599	1.64621	0.993303	NA	NA	NA	0	NA	NA	NA	1	11002902	11077090	11002901	11077089	0	11002901	74188
LUTEINE	Non_withdrawal_event	Female	1	0.993303	-3.79077	0.00645599	1.64621	0.993303	NA	NA	NA	0	NA	NA	NA	1	11002902	11077090	11002901	11077089	0	11002901	74188
LUTEIN_	Non_withdrawal_event	Female	1	0.993303	-3.79077	0.00645599	1.64621	0.993303	NA	NA	NA	0	NA	NA	NA	1	11002902	11077090	11002901	11077089	0	11002901	74188
LUTERA -_S- -NOT GIVEN- WATSONPHARMA	Non_withdrawal_event	Female	1	0.993303	-3.79077	0.00645599	1.64621	0.993303	NA	NA	NA	0	NA	NA	NA	1	11002902	11077090	11002901	11077089	0	11002901	74188
LUTERA 0-28	Non_withdrawal_event	Female	1	0.993303	-3.79077	0.00645599	1.64621	0.993303	NA	NA	NA	0	NA	NA	NA	1	11002902	11077090	11002901	11077089	0	11002901	74188
LUTERA 0-28 (LEVONORGESTREL 0., ETHINY	Non_withdrawal_event	Female	1	0.993303	-3.79077	0.00645599	1.64621	0.993303	NA	NA	NA	0	NA	NA	NA	1	11002902	11077090	11002901	11077089	0	11002901	74188
LUTERA LEV ETHINYL ,	Non_withdrawal_event	Female	1	0.993303	-3.79077	0.00645599	1.64621	0.993303	NA	NA	NA	0	NA	NA	NA	1	11002902	11077090	11002901	11077089	0	11002901	74188
LUTERA LEVONORGESTREL ETHYINYL PHARMA	Non_withdrawal_event	Female	1	0.993303	-3.79077	0.00645599	1.64621	0.993303	NA	NA	NA	0	NA	NA	NA	1	11002902	11077090	11002901	11077089	0	11002901	74188
LUTERA NDC0949-28	Non_withdrawal_event	Female	1	0.993303	-3.79077	0.00645599	1.64621	0.993303	NA	NA	NA	0	NA	NA	NA	1	11002902	11077090	11002901	11077089	0	11002901	74188
LUTERA PACK PATHEON	Non_withdrawal_event	Female	1	0.993303	-3.79077	0.00645599	1.64621	0.993303	NA	NA	NA	0	NA	NA	NA	1	11002902	11077090	11002901	11077089	0	11002901	74188
LUTERAWATSON	Non_withdrawal_event	Female	1	0.993303	-3.79077	0.00645599	1.64621	0.993303	NA	NA	NA	0	NA	NA	NA	1	11002902	11077090	11002901	11077089	0	11002901	74188
LUTERA_.	Non_withdrawal_event	Female	1	0.993303	-3.79077	0.00645599	1.64621	0.993303	NA	NA	NA	0	NA	NA	NA	1	11002902	11077090	11002901	11077089	0	11002901	74188
LUTETIUM THERAPY	Non_withdrawal_event	Female	1	0.993303	-3.79077	0.00645599	1.64621	0.993303	NA	NA	NA	0	NA	NA	NA	1	11002902	11077090	11002901	11077089	0	11002901	74188
LUTRELEF_BD0696_SOLVE	Non_withdrawal_event	Female	1	0.993303	-3.79077	0.00645599	1.64621	0.993303	NA	NA	NA	0	NA	NA	NA	1	11002902	11077090	11002901	11077089	0	11002901	74188
LUXETA	Non_withdrawal_event	Female	1	0.993303	-3.79077	0.00645599	1.64621	0.993303	NA	NA	NA	0	NA	NA	NA	1	11002902	11077090	11002901	11077089	0	11002901	74188
LYMPHAZURIN BLUE DYE	Non_withdrawal_event	Female	1	0.993303	-3.79077	0.00645599	1.64621	0.993303	NA	NA	NA	0	NA	NA	NA	1	11002902	11077090	11002901	11077089	0	11002901	74188
LYMPHOZURIN CC US SURGICAL	Non_withdrawal_event	Female	1	0.993303	-3.79077	0.00645599	1.64621	0.993303	NA	NA	NA	0	NA	NA	NA	1	11002902	11077090	11002901	11077089	0	11002901	74188
LYNLOR	Non_withdrawal_event	Female	1	0.993303	-3.79077	0.00645599	1.64621	0.993303	NA	NA	NA	0	NA	NA	NA	1	11002902	11077090	11002901	11077089	0	11002901	74188
LYNORAL	Non_withdrawal_event	Female	1	0.993303	-3.79077	0.00645599	1.64621	0.993303	NA	NA	NA	0	NA	NA	NA	1	11002902	11077090	11002901	11077089	0	11002901	74188
LYOPHILIXED	Non_withdrawal_event	Female	1	0.993303	-3.79077	0.00645599	1.64621	0.993303	NA	NA	NA	0	NA	NA	NA	1	11002902	11077090	11002901	11077089	0	11002901	74188
LYPLE	Non_withdrawal_event	Female	1	0.993303	-3.79077	0.00645599	1.64621	0.993303	NA	NA	NA	0	NA	NA	NA	1	11002902	11077090	11002901	11077089	0	11002901	74188
LYSOMUCIL	Non_withdrawal_event	Female	1	0.993303	-3.79077	0.00645599	1.64621	0.993303	NA	NA	NA	0	NA	NA	NA	1	11002902	11077090	11002901	11077089	0	11002901	74188
LYSOZYMESODIUM	Non_withdrawal_event	Female	1	0.993303	-3.79077	0.00645599	1.64621	0.993303	NA	NA	NA	0	NA	NA	NA	1	11002902	11077090	11002901	11077089	0	11002901	74188
LYSTEDA FERRING	Non_withdrawal_event	Female	1	0.993303	-3.79077	0.00645599	1.64621	0.993303	NA	NA	NA	0	NA	NA	NA	1	11002902	11077090	11002901	11077089	0	11002901	74188
LYTERA BRIGHTENING COMPLEX	Non_withdrawal_event	Female	1	0.993303	-3.79077	0.00645599	1.64621	0.993303	NA	NA	NA	0	NA	NA	NA	1	11002902	11077090	11002901	11077089	0	11002901	74188
LYTTA VESICATORIA	Non_withdrawal_event	Female	1	0.993303	-3.79077	0.00645599	1.64621	0.993303	NA	NA	NA	0	NA	NA	NA	1	11002902	11077090	11002901	11077089	0	11002901	74188
LYZA	Non_withdrawal_event	Female	1	0.993303	-3.79077	0.00645599	1.64621	0.993303	NA	NA	NA	0	NA	NA	NA	1	11002902	11077090	11002901	11077089	0	11002901	74188
M AMPHET	Non_withdrawal_event	Female	1	0.993303	-3.79077	0.00645599	1.64621	0.993303	NA	NA	NA	0	NA	NA	NA	1	11002902	11077090	11002901	11077089	0	11002901	74188
M AMPHET SHIRE	Non_withdrawal_event	Female	1	0.993303	-3.79077	0.00645599	1.64621	0.993303	NA	NA	NA	0	NA	NA	NA	1	11002902	11077090	11002901	11077089	0	11002901	74188
M AMPHETS_BARR	Non_withdrawal_event	Female	1	0.993303	-3.79077	0.00645599	1.64621	0.993303	NA	NA	NA	0	NA	NA	NA	1	11002902	11077090	11002901	11077089	0	11002901	74188
M AVAGARD	Non_withdrawal_event	Female	1	0.993303	-3.79077	0.00645599	1.64621	0.993303	NA	NA	NA	0	NA	NA	NA	1	11002902	11077090	11002901	11077089	0	11002901	74188
M AVAGARD FOAMING INSTANT HAND ANTISEPTIC	Non_withdrawal_event	Female	1	0.993303	-3.79077	0.00645599	1.64621	0.993303	NA	NA	NA	0	NA	NA	NA	1	11002902	11077090	11002901	11077089	0	11002901	74188
M ESPE CLINPRO	Non_withdrawal_event	Female	1	0.993303	-3.79077	0.00645599	1.64621	0.993303	NA	NA	NA	0	NA	NA	NA	1	11002902	11077090	11002901	11077089	0	11002901	74188
M ESPE PERIOMED STANNOUS FLORIDE RINSE CONCENTRATE CINNAM	Non_withdrawal_event	Female	1	0.993303	-3.79077	0.00645599	1.64621	0.993303	NA	NA	NA	0	NA	NA	NA	1	11002902	11077090	11002901	11077089	0	11002901	74188
M ESPE PERIOMED STANNOUS FLOURIDE RINSE CONCENTRATE	Non_withdrawal_event	Female	1	0.993303	-3.79077	0.00645599	1.64621	0.993303	NA	NA	NA	0	NA	NA	NA	1	11002902	11077090	11002901	11077089	0	11002901	74188
M ESPE PERIOMED STANNOUS FLUORIDE RINSE	Non_withdrawal_event	Female	1	0.993303	-3.79077	0.00645599	1.64621	0.993303	NA	NA	NA	0	NA	NA	NA	1	11002902	11077090	11002901	11077089	0	11002901	74188
M M RVAXPRO	Non_withdrawal_event	Female	1	0.993303	-3.79077	0.00645599	1.64621	0.993303	NA	NA	NA	0	NA	NA	NA	1	11002902	11077090	11002901	11077089	0	11002901	74188
M METFORMIN	Non_withdrawal_event	Female	1	0.993303	-3.79077	0.00645599	1.64621	0.993303	NA	NA	NA	0	NA	NA	NA	1	11002902	11077090	11002901	11077089	0	11002901	74188
M OVAL YELLOW ZYDUS-ALPHA	Non_withdrawal_event	Female	1	0.993303	-3.79077	0.00645599	1.64621	0.993303	NA	NA	NA	0	NA	NA	NA	1	11002902	11077090	11002901	11077089	0	11002901	74188
M PAD	Non_withdrawal_event	Female	1	0.993303	-3.79077	0.00645599	1.64621	0.993303	NA	NA	NA	0	NA	NA	NA	1	11002902	11077090	11002901	11077089	0	11002901	74188
M SPF 3, MEANINGFUL BEAUTY, GUTHY-RENKER	Non_withdrawal_event	Female	1	0.993303	-3.79077	0.00645599	1.64621	0.993303	NA	NA	NA	0	NA	NA	NA	1	11002902	11077090	11002901	11077089	0	11002901	74188
MA HUANG	Non_withdrawal_event	Female	1	0.993303	-3.79077	0.00645599	1.64621	0.993303	NA	NA	NA	0	NA	NA	NA	1	11002902	11077090	11002901	11077089	0	11002901	74188
MABTHERA CONC	Non_withdrawal_event	Female	1	0.993303	-3.79077	0.00645599	1.64621	0.993303	NA	NA	NA	0	NA	NA	NA	1	11002902	11077090	11002901	11077089	0	11002901	74188
MABTHERA CONCENTRADO PARA SOLUCION PARA PERFUSION VIAL DE 50M	Non_withdrawal_event	Female	1	0.993303	-3.79077	0.00645599	1.64621	0.993303	NA	NA	NA	0	NA	NA	NA	1	11002902	11077090	11002901	11077089	0	11002901	74188
MABTHERA NOT )	Non_withdrawal_event	Female	1	0.993303	-3.79077	0.00645599	1.64621	0.993303	NA	NA	NA	0	NA	NA	NA	1	11002902	11077090	11002901	11077089	0	11002901	74188
MACAINE	Non_withdrawal_event	Female	1	0.993303	-3.79077	0.00645599	1.64621	0.993303	NA	NA	NA	0	NA	NA	NA	1	11002902	11077090	11002901	11077089	0	11002901	74188
MACITENTANTADALAFIL	Non_withdrawal_event	Female	1	0.993303	-3.79077	0.00645599	1.64621	0.993303	NA	NA	NA	0	NA	NA	NA	1	11002902	11077090	11002901	11077089	0	11002901	74188
MACOUMAR	Non_withdrawal_event	Female	1	0.993303	-3.79077	0.00645599	1.64621	0.993303	NA	NA	NA	0	NA	NA	NA	1	11002902	11077090	11002901	11077089	0	11002901	74188
MACRIBID	Non_withdrawal_event	Female	1	0.993303	-3.79077	0.00645599	1.64621	0.993303	NA	NA	NA	0	NA	NA	NA	1	11002902	11077090	11002901	11077089	0	11002901	74188
MACRO	Non_withdrawal_event	Female	1	0.993303	-3.79077	0.00645599	1.64621	0.993303	NA	NA	NA	0	NA	NA	NA	1	11002902	11077090	11002901	11077089	0	11002901	74188
MACRO BID NITROFURANTOIN_PROCTOR_GAMBLE	Non_withdrawal_event	Female	1	0.993303	-3.79077	0.00645599	1.64621	0.993303	NA	NA	NA	0	NA	NA	NA	1	11002902	11077090	11002901	11077089	0	11002901	74188
MACROBIN NITROFURANTOIN	Non_withdrawal_event	Female	1	0.993303	-3.79077	0.00645599	1.64621	0.993303	NA	NA	NA	0	NA	NA	NA	1	11002902	11077090	11002901	11077089	0	11002901	74188
MACROLIDESKETOLIDES	Non_withdrawal_event	Female	1	0.993303	-3.79077	0.00645599	1.64621	0.993303	NA	NA	NA	0	NA	NA	NA	1	11002902	11077090	11002901	11077089	0	11002901	74188
MACULA COMPLETE BIOSYNTRX	Non_withdrawal_event	Female	1	0.993303	-3.79077	0.00645599	1.64621	0.993303	NA	NA	NA	0	NA	NA	NA	1	11002902	11077090	11002901	11077089	0	11002901	74188
MADOPARK QUICK MITE	Non_withdrawal_event	Female	1	0.993303	-3.79077	0.00645599	1.64621	0.993303	NA	NA	NA	0	NA	NA	NA	1	11002902	11077090	11002901	11077089	0	11002901	74188
MAETAMIZOLE	Non_withdrawal_event	Female	1	0.993303	-3.79077	0.00645599	1.64621	0.993303	NA	NA	NA	0	NA	NA	NA	1	11002902	11077090	11002901	11077089	0	11002901	74188
MAG OX	Non_withdrawal_event	Female	1	0.993303	-3.79077	0.00645599	1.64621	0.993303	NA	NA	NA	0	NA	NA	NA	1	11002902	11077090	11002901	11077089	0	11002901	74188
MAGIC WASH	Non_withdrawal_event	Female	1	0.993303	-3.79077	0.00645599	1.64621	0.993303	NA	NA	NA	0	NA	NA	NA	1	11002902	11077090	11002901	11077089	0	11002901	74188
MAGLAX MAGNESIUM )	Non_withdrawal_event	Female	1	0.993303	-3.79077	0.00645599	1.64621	0.993303	NA	NA	NA	0	NA	NA	NA	1	11002902	11077090	11002901	11077089	0	11002901	74188
MAGNEROT	Non_withdrawal_event	Female	1	0.993303	-3.79077	0.00645599	1.64621	0.993303	NA	NA	NA	0	NA	NA	NA	1	11002902	11077090	11002901	11077089	0	11002901	74188
MAGNESIA MILK ]	Non_withdrawal_event	Female	1	0.993303	-3.79077	0.00645599	1.64621	0.993303	NA	NA	NA	0	NA	NA	NA	1	11002902	11077090	11002901	11077089	0	11002901	74188
MAGNESIO SOLFATO MONICO	Non_withdrawal_event	Female	1	0.993303	-3.79077	0.00645599	1.64621	0.993303	NA	NA	NA	0	NA	NA	NA	1	11002902	11077090	11002901	11077089	0	11002901	74188
MAGNESIOCARD	Non_withdrawal_event	Female	1	0.993303	-3.79077	0.00645599	1.64621	0.993303	NA	NA	NA	0	NA	NA	NA	1	11002902	11077090	11002901	11077089	0	11002901	74188
MAGNESIUM CARBONATEMAGNESIUM	Non_withdrawal_event	Female	1	0.993303	-3.79077	0.00645599	1.64621	0.993303	NA	NA	NA	0	NA	NA	NA	1	11002902	11077090	11002901	11077089	0	11002901	74188
MAGNESIUM CHLORIDEPOTASSIUM_\SODIUM CHLORIDE	Non_withdrawal_event	Female	1	0.993303	-3.79077	0.00645599	1.64621	0.993303	NA	NA	NA	0	NA	NA	NA	1	11002902	11077090	11002901	11077089	0	11002901	74188
MAGNESIUM DW M_D5W	Non_withdrawal_event	Female	1	0.993303	-3.79077	0.00645599	1.64621	0.993303	NA	NA	NA	0	NA	NA	NA	1	11002902	11077090	11002901	11077089	0	11002901	74188
MAGNESIUM GRAPE FLAVOR	Non_withdrawal_event	Female	1	0.993303	-3.79077	0.00645599	1.64621	0.993303	NA	NA	NA	0	NA	NA	NA	1	11002902	11077090	11002901	11077089	0	11002901	74188
MAGNESIUM GRAPE FLAVOR GRAMS MAGNESIUM	Non_withdrawal_event	Female	1	0.993303	-3.79077	0.00645599	1.64621	0.993303	NA	NA	NA	0	NA	NA	NA	1	11002902	11077090	11002901	11077089	0	11002901	74188
MAGNESIUM GRAPE FLAVORSALINE LAXATIVE	Non_withdrawal_event	Female	1	0.993303	-3.79077	0.00645599	1.64621	0.993303	NA	NA	NA	0	NA	NA	NA	1	11002902	11077090	11002901	11077089	0	11002901	74188
MAGNESIUM HYDROXIDE_OMEPRAZOLE_	Non_withdrawal_event	Female	1	0.993303	-3.79077	0.00645599	1.64621	0.993303	NA	NA	NA	0	NA	NA	NA	1	11002902	11077090	11002901	11077089	0	11002901	74188
MAGNESIUM SALINE LAXATIVE RITE AID	Non_withdrawal_event	Female	1	0.993303	-3.79077	0.00645599	1.64621	0.993303	NA	NA	NA	0	NA	NA	NA	1	11002902	11077090	11002901	11077089	0	11002901	74188
MAGNESIUM TRIBASIC, PENTAHYDRATE	Non_withdrawal_event	Female	1	0.993303	-3.79077	0.00645599	1.64621	0.993303	NA	NA	NA	0	NA	NA	NA	1	11002902	11077090	11002901	11077089	0	11002901	74188
MAGNESIUM WATER -40	Non_withdrawal_event	Female	1	0.993303	-3.79077	0.00645599	1.64621	0.993303	NA	NA	NA	0	NA	NA	NA	1	11002902	11077090	11002901	11077089	0	11002901	74188
MAGNESIUMZINC	Non_withdrawal_event	Female	1	0.993303	-3.79077	0.00645599	1.64621	0.993303	NA	NA	NA	0	NA	NA	NA	1	11002902	11077090	11002901	11077089	0	11002901	74188
MAGNESIUM_	Non_withdrawal_event	Female	1	0.993303	-3.79077	0.00645599	1.64621	0.993303	NA	NA	NA	0	NA	NA	NA	1	11002902	11077090	11002901	11077089	0	11002901	74188
MAGNESIUM_GLYCOL \ \POTASSIUM SULFATE\ \SODIUM CHLORIDE\SODIUM SULFATE	Non_withdrawal_event	Female	1	0.993303	-3.79077	0.00645599	1.64621	0.993303	NA	NA	NA	0	NA	NA	NA	1	11002902	11077090	11002901	11077089	0	11002901	74188
MAGNESIUM_SULFATE\ SULFATE	Non_withdrawal_event	Female	1	0.993303	-3.79077	0.00645599	1.64621	0.993303	NA	NA	NA	0	NA	NA	NA	1	11002902	11077090	11002901	11077089	0	11002901	74188
MAGNETIC RESONANCE IMAGING CONTRAST	Non_withdrawal_event	Female	1	0.993303	-3.79077	0.00645599	1.64621	0.993303	NA	NA	NA	0	NA	NA	NA	1	11002902	11077090	11002901	11077089	0	11002901	74188
MAGNETIC RESONANCE IMAGING CONTRAST MEDIA	Non_withdrawal_event	Female	1	0.993303	-3.79077	0.00645599	1.64621	0.993303	NA	NA	NA	0	NA	NA	NA	1	11002902	11077090	11002901	11077089	0	11002901	74188
MAGNETROL	Non_withdrawal_event	Female	1	0.993303	-3.79077	0.00645599	1.64621	0.993303	NA	NA	NA	0	NA	NA	NA	1	11002902	11077090	11002901	11077089	0	11002901	74188
MAGNEX_	Non_withdrawal_event	Female	1	0.993303	-3.79077	0.00645599	1.64621	0.993303	NA	NA	NA	0	NA	NA	NA	1	11002902	11077090	11002901	11077089	0	11002901	74188
MAINTAINED ON PEGINTERFERON ALFA_RIBAVIRIN	Non_withdrawal_event	Female	1	0.993303	-3.79077	0.00645599	1.64621	0.993303	NA	NA	NA	0	NA	NA	NA	1	11002902	11077090	11002901	11077089	0	11002901	74188
MAITAKE SX FRACTION	Non_withdrawal_event	Female	1	0.993303	-3.79077	0.00645599	1.64621	0.993303	NA	NA	NA	0	NA	NA	NA	1	11002902	11077090	11002901	11077089	0	11002901	74188
MAITATE	Non_withdrawal_event	Female	1	0.993303	-3.79077	0.00645599	1.64621	0.993303	NA	NA	NA	0	NA	NA	NA	1	11002902	11077090	11002901	11077089	0	11002901	74188
MAKCIN	Non_withdrawal_event	Female	1	0.993303	-3.79077	0.00645599	1.64621	0.993303	NA	NA	NA	0	NA	NA	NA	1	11002902	11077090	11002901	11077089	0	11002901	74188
MAKENA_)	Non_withdrawal_event	Female	1	0.993303	-3.79077	0.00645599	1.64621	0.993303	NA	NA	NA	0	NA	NA	NA	1	11002902	11077090	11002901	11077089	0	11002901	74188
MAKEUP	Non_withdrawal_event	Female	1	0.993303	-3.79077	0.00645599	1.64621	0.993303	NA	NA	NA	0	NA	NA	NA	1	11002902	11077090	11002901	11077089	0	11002901	74188
MALACEFARTESUNAME	Non_withdrawal_event	Female	1	0.993303	-3.79077	0.00645599	1.64621	0.993303	NA	NA	NA	0	NA	NA	NA	1	11002902	11077090	11002901	11077089	0	11002901	74188
MALARONE JUNIOR COMPRIMES	Non_withdrawal_event	Female	1	0.993303	-3.79077	0.00645599	1.64621	0.993303	NA	NA	NA	0	NA	NA	NA	1	11002902	11077090	11002901	11077089	0	11002901	74188
MALEIC ACIDMETHYL VINYL ETHER	Non_withdrawal_event	Female	1	0.993303	-3.79077	0.00645599	1.64621	0.993303	NA	NA	NA	0	NA	NA	NA	1	11002902	11077090	11002901	11077089	0	11002901	74188
MALTODEXTRIN	Non_withdrawal_event	Female	1	0.993303	-3.79077	0.00645599	1.64621	0.993303	NA	NA	NA	0	NA	NA	NA	1	11002902	11077090	11002901	11077089	0	11002901	74188
MALTOFER	Non_withdrawal_event	Female	1	0.993303	-3.79077	0.00645599	1.64621	0.993303	NA	NA	NA	0	NA	NA	NA	1	11002902	11077090	11002901	11077089	0	11002901	74188
MANACE	Non_withdrawal_event	Female	1	0.993303	-3.79077	0.00645599	1.64621	0.993303	NA	NA	NA	0	NA	NA	NA	1	11002902	11077090	11002901	11077089	0	11002901	74188
MANENDA	Non_withdrawal_event	Female	1	0.993303	-3.79077	0.00645599	1.64621	0.993303	NA	NA	NA	0	NA	NA	NA	1	11002902	11077090	11002901	11077089	0	11002901	74188
MANERIX	Non_withdrawal_event	Female	1	0.993303	-3.79077	0.00645599	1.64621	0.993303	NA	NA	NA	0	NA	NA	NA	1	11002902	11077090	11002901	11077089	0	11002901	74188
MANINIL BERLIN-CHEMIE^	Non_withdrawal_event	Female	1	0.993303	-3.79077	0.00645599	1.64621	0.993303	NA	NA	NA	0	NA	NA	NA	1	11002902	11077090	11002901	11077089	0	11002901	74188
MANNIT	Non_withdrawal_event	Female	1	0.993303	-3.79077	0.00645599	1.64621	0.993303	NA	NA	NA	0	NA	NA	NA	1	11002902	11077090	11002901	11077089	0	11002901	74188
MANNITOL . %, , FLEX. CONTAINER (MA	Non_withdrawal_event	Female	1	0.993303	-3.79077	0.00645599	1.64621	0.993303	NA	NA	NA	0	NA	NA	NA	1	11002902	11077090	11002901	11077089	0	11002901	74188
MANNITOL INJETION	Non_withdrawal_event	Female	1	0.993303	-3.79077	0.00645599	1.64621	0.993303	NA	NA	NA	0	NA	NA	NA	1	11002902	11077090	11002901	11077089	0	11002901	74188
MANNITOL MEIN	Non_withdrawal_event	Female	1	0.993303	-3.79077	0.00645599	1.64621	0.993303	NA	NA	NA	0	NA	NA	NA	1	11002902	11077090	11002901	11077089	0	11002901	74188
MANTIDAN	Non_withdrawal_event	Female	1	0.993303	-3.79077	0.00645599	1.64621	0.993303	NA	NA	NA	0	NA	NA	NA	1	11002902	11077090	11002901	11077089	0	11002901	74188
MANTONX	Non_withdrawal_event	Female	1	0.993303	-3.79077	0.00645599	1.64621	0.993303	NA	NA	NA	0	NA	NA	NA	1	11002902	11077090	11002901	11077089	0	11002901	74188
MANTOUX APLISOL	Non_withdrawal_event	Female	1	0.993303	-3.79077	0.00645599	1.64621	0.993303	NA	NA	NA	0	NA	NA	NA	1	11002902	11077090	11002901	11077089	0	11002901	74188
MANTOUX TU, SANOFI PASTEUR	Non_withdrawal_event	Female	1	0.993303	-3.79077	0.00645599	1.64621	0.993303	NA	NA	NA	0	NA	NA	NA	1	11002902	11077090	11002901	11077089	0	11002901	74188
MANTOUX TUBERCULIN PPD	Non_withdrawal_event	Female	1	0.993303	-3.79077	0.00645599	1.64621	0.993303	NA	NA	NA	0	NA	NA	NA	1	11002902	11077090	11002901	11077089	0	11002901	74188
MANUTARU_	Non_withdrawal_event	Female	1	0.993303	-3.79077	0.00645599	1.64621	0.993303	NA	NA	NA	0	NA	NA	NA	1	11002902	11077090	11002901	11077089	0	11002901	74188
MAOI MAOI	Non_withdrawal_event	Female	1	0.993303	-3.79077	0.00645599	1.64621	0.993303	NA	NA	NA	0	NA	NA	NA	1	11002902	11077090	11002901	11077089	0	11002901	74188
MAPAP	Non_withdrawal_event	Female	1	0.993303	-3.79077	0.00645599	1.64621	0.993303	NA	NA	NA	0	NA	NA	NA	1	11002902	11077090	11002901	11077089	0	11002901	74188
MARCAIN ADRENALIN	Non_withdrawal_event	Female	1	0.993303	-3.79077	0.00645599	1.64621	0.993303	NA	NA	NA	0	NA	NA	NA	1	11002902	11077090	11002901	11077089	0	11002901	74188
MARCAIN SPINAL HYPERBARIC	Non_withdrawal_event	Female	1	0.993303	-3.79077	0.00645599	1.64621	0.993303	NA	NA	NA	0	NA	NA	NA	1	11002902	11077090	11002901	11077089	0	11002901	74188
MARCAIN STERIPAK	Non_withdrawal_event	Female	1	0.993303	-3.79077	0.00645599	1.64621	0.993303	NA	NA	NA	0	NA	NA	NA	1	11002902	11077090	11002901	11077089	0	11002901	74188
MARCAINA HYPERBARIC	Non_withdrawal_event	Female	1	0.993303	-3.79077	0.00645599	1.64621	0.993303	NA	NA	NA	0	NA	NA	NA	1	11002902	11077090	11002901	11077089	0	11002901	74188
MARCOUMAR PHENPROCOUMON)	Non_withdrawal_event	Female	1	0.993303	-3.79077	0.00645599	1.64621	0.993303	NA	NA	NA	0	NA	NA	NA	1	11002902	11077090	11002901	11077089	0	11002901	74188
MARCUPHEN CT	Non_withdrawal_event	Female	1	0.993303	-3.79077	0.00645599	1.64621	0.993303	NA	NA	NA	0	NA	NA	NA	1	11002902	11077090	11002901	11077089	0	11002901	74188
MARFARIN	Non_withdrawal_event	Female	1	0.993303	-3.79077	0.00645599	1.64621	0.993303	NA	NA	NA	0	NA	NA	NA	1	11002902	11077090	11002901	11077089	0	11002901	74188
MARGESIC	Non_withdrawal_event	Female	1	0.993303	-3.79077	0.00645599	1.64621	0.993303	NA	NA	NA	0	NA	NA	NA	1	11002902	11077090	11002901	11077089	0	11002901	74188
MARINA IDU	Non_withdrawal_event	Female	1	0.993303	-3.79077	0.00645599	1.64621	0.993303	NA	NA	NA	0	NA	NA	NA	1	11002902	11077090	11002901	11077089	0	11002901	74188
MARLBORO PHILLIP MORRIS	Non_withdrawal_event	Female	1	0.993303	-3.79077	0.00645599	1.64621	0.993303	NA	NA	NA	0	NA	NA	NA	1	11002902	11077090	11002901	11077089	0	11002901	74188
MAROVIROC	Non_withdrawal_event	Female	1	0.993303	-3.79077	0.00645599	1.64621	0.993303	NA	NA	NA	0	NA	NA	NA	1	11002902	11077090	11002901	11077089	0	11002901	74188
MARVELON DESOGESTREL	Non_withdrawal_event	Female	1	0.993303	-3.79077	0.00645599	1.64621	0.993303	NA	NA	NA	0	NA	NA	NA	1	11002902	11077090	11002901	11077089	0	11002901	74188
MARVELON DESOGESTRELETHINYLESTRADIOL	Non_withdrawal_event	Female	1	0.993303	-3.79077	0.00645599	1.64621	0.993303	NA	NA	NA	0	NA	NA	NA	1	11002902	11077090	11002901	11077089	0	11002901	74188
MARVELON DESOGESTREL_ETHINYLESTRADIOL	Non_withdrawal_event	Female	1	0.993303	-3.79077	0.00645599	1.64621	0.993303	NA	NA	NA	0	NA	NA	NA	1	11002902	11077090	11002901	11077089	0	11002901	74188
MARVELON DESOGESTREL_ETHINYLESTRADIOL//	Non_withdrawal_event	Female	1	0.993303	-3.79077	0.00645599	1.64621	0.993303	NA	NA	NA	0	NA	NA	NA	1	11002902	11077090	11002901	11077089	0	11002901	74188
MARVELON NET_	Non_withdrawal_event	Female	1	0.993303	-3.79077	0.00645599	1.64621	0.993303	NA	NA	NA	0	NA	NA	NA	1	11002902	11077090	11002901	11077089	0	11002901	74188
MARVIOL	Non_withdrawal_event	Female	1	0.993303	-3.79077	0.00645599	1.64621	0.993303	NA	NA	NA	0	NA	NA	NA	1	11002902	11077090	11002901	11077089	0	11002901	74188
MASCARA	Non_withdrawal_event	Female	1	0.993303	-3.79077	0.00645599	1.64621	0.993303	NA	NA	NA	0	NA	NA	NA	1	11002902	11077090	11002901	11077089	0	11002901	74188
MASDIL NOT	Non_withdrawal_event	Female	1	0.993303	-3.79077	0.00645599	1.64621	0.993303	NA	NA	NA	0	NA	NA	NA	1	11002902	11077090	11002901	11077089	0	11002901	74188
MASDIL NOT SEPECIFIC)	Non_withdrawal_event	Female	1	0.993303	-3.79077	0.00645599	1.64621	0.993303	NA	NA	NA	0	NA	NA	NA	1	11002902	11077090	11002901	11077089	0	11002901	74188
MASKINW	Non_withdrawal_event	Female	1	0.993303	-3.79077	0.00645599	1.64621	0.993303	NA	NA	NA	0	NA	NA	NA	1	11002902	11077090	11002901	11077089	0	11002901	74188
MASSENGILL TOWELETTE UNSCENTED	Non_withdrawal_event	Female	1	0.993303	-3.79077	0.00645599	1.64621	0.993303	NA	NA	NA	0	NA	NA	NA	1	11002902	11077090	11002901	11077089	0	11002901	74188
MASTICAL	Non_withdrawal_event	Female	1	0.993303	-3.79077	0.00645599	1.64621	0.993303	NA	NA	NA	0	NA	NA	NA	1	11002902	11077090	11002901	11077089	0	11002901	74188
MATCHA GREEN TEA	Non_withdrawal_event	Female	1	0.993303	-3.79077	0.00645599	1.64621	0.993303	NA	NA	NA	0	NA	NA	NA	1	11002902	11077090	11002901	11077089	0	11002901	74188
MATERNA	Non_withdrawal_event	Female	1	0.993303	-3.79077	0.00645599	1.64621	0.993303	NA	NA	NA	0	NA	NA	NA	1	11002902	11077090	11002901	11077089	0	11002901	74188
MATURE ADULTS_MULTIVITAMIN EQUATE	Non_withdrawal_event	Female	1	0.993303	-3.79077	0.00645599	1.64621	0.993303	NA	NA	NA	0	NA	NA	NA	1	11002902	11077090	11002901	11077089	0	11002901	74188
MAXAL	Non_withdrawal_event	Female	1	0.993303	-3.79077	0.00645599	1.64621	0.993303	NA	NA	NA	0	NA	NA	NA	1	11002902	11077090	11002901	11077089	0	11002901	74188
MAXCLARITY FOAM ADVANCED ACNE TREATMENT	Non_withdrawal_event	Female	1	0.993303	-3.79077	0.00645599	1.64621	0.993303	NA	NA	NA	0	NA	NA	NA	1	11002902	11077090	11002901	11077089	0	11002901	74188
MAXIDEX EYE , SUSPENSI	Non_withdrawal_event	Female	1	0.993303	-3.79077	0.00645599	1.64621	0.993303	NA	NA	NA	0	NA	NA	NA	1	11002902	11077090	11002901	11077089	0	11002901	74188
MAXIDEX_	Non_withdrawal_event	Female	1	0.993303	-3.79077	0.00645599	1.64621	0.993303	NA	NA	NA	0	NA	NA	NA	1	11002902	11077090	11002901	11077089	0	11002901	74188
MAXIDROL	Non_withdrawal_event	Female	1	0.993303	-3.79077	0.00645599	1.64621	0.993303	NA	NA	NA	0	NA	NA	NA	1	11002902	11077090	11002901	11077089	0	11002901	74188
MAXIFLOR	Non_withdrawal_event	Female	1	0.993303	-3.79077	0.00645599	1.64621	0.993303	NA	NA	NA	0	NA	NA	NA	1	11002902	11077090	11002901	11077089	0	11002901	74188
MAXIPIN	Non_withdrawal_event	Female	1	0.993303	-3.79077	0.00645599	1.64621	0.993303	NA	NA	NA	0	NA	NA	NA	1	11002902	11077090	11002901	11077089	0	11002901	74188
MAXOLON NOT )	Non_withdrawal_event	Female	1	0.993303	-3.79077	0.00645599	1.64621	0.993303	NA	NA	NA	0	NA	NA	NA	1	11002902	11077090	11002901	11077089	0	11002901	74188
MAYBELLINE NY FIT ME FOUNDATION SPF	Non_withdrawal_event	Female	1	0.993303	-3.79077	0.00645599	1.64621	0.993303	NA	NA	NA	0	NA	NA	NA	1	11002902	11077090	11002901	11077089	0	11002901	74188
MAYONAISE	Non_withdrawal_event	Female	1	0.993303	-3.79077	0.00645599	1.64621	0.993303	NA	NA	NA	0	NA	NA	NA	1	11002902	11077090	11002901	11077089	0	11002901	74188
MB SKIN BRIGHT, DECOLLETE_NECK TREAT. SPF	Non_withdrawal_event	Female	1	0.993303	-3.79077	0.00645599	1.64621	0.993303	NA	NA	NA	0	NA	NA	NA	1	11002902	11077090	11002901	11077089	0	11002901	74188
MB SKIN BRIGHT. DECOLLETE & NECK TREAT SPF	Non_withdrawal_event	Female	1	0.993303	-3.79077	0.00645599	1.64621	0.993303	NA	NA	NA	0	NA	NA	NA	1	11002902	11077090	11002901	11077089	0	11002901	74188
MB SKIN BRIGHTENING DECOLLECTE_NECK TREATMENT SPF	Non_withdrawal_event	Female	1	0.993303	-3.79077	0.00645599	1.64621	0.993303	NA	NA	NA	0	NA	NA	NA	1	11002902	11077090	11002901	11077089	0	11002901	74188
MB SKIN BRIGHTENING DECOLLETETE_NECK TREATMENT SPF	Non_withdrawal_event	Female	1	0.993303	-3.79077	0.00645599	1.64621	0.993303	NA	NA	NA	0	NA	NA	NA	1	11002902	11077090	11002901	11077089	0	11002901	74188
MB SKIN BRIGHTENING DOCOLLETE_NECK TREATMENT SFF	Non_withdrawal_event	Female	1	0.993303	-3.79077	0.00645599	1.64621	0.993303	NA	NA	NA	0	NA	NA	NA	1	11002902	11077090	11002901	11077089	0	11002901	74188
MCKESSON INSTANT HAND SANITIZER_ALOE	Non_withdrawal_event	Female	1	0.993303	-3.79077	0.00645599	1.64621	0.993303	NA	NA	NA	0	NA	NA	NA	1	11002902	11077090	11002901	11077089	0	11002901	74188
MCNU	Non_withdrawal_event	Female	1	0.993303	-3.79077	0.00645599	1.64621	0.993303	NA	NA	NA	0	NA	NA	NA	1	11002902	11077090	11002901	11077089	0	11002901	74188
MCP HEXAL_	Non_withdrawal_event	Female	1	0.993303	-3.79077	0.00645599	1.64621	0.993303	NA	NA	NA	0	NA	NA	NA	1	11002902	11077090	11002901	11077089	0	11002901	74188
MCPRATIOPHARM_TROPFEN	Non_withdrawal_event	Female	1	0.993303	-3.79077	0.00645599	1.64621	0.993303	NA	NA	NA	0	NA	NA	NA	1	11002902	11077090	11002901	11077089	0	11002901	74188
MDEDROXYPROGESTERONE	Non_withdrawal_event	Female	1	0.993303	-3.79077	0.00645599	1.64621	0.993303	NA	NA	NA	0	NA	NA	NA	1	11002902	11077090	11002901	11077089	0	11002901	74188
MDGASTROVIEW BTL	Non_withdrawal_event	Female	1	0.993303	-3.79077	0.00645599	1.64621	0.993303	NA	NA	NA	0	NA	NA	NA	1	11002902	11077090	11002901	11077089	0	11002901	74188
MDP AMERSCAN MEDRONATE II AGENT; NYCOMED AMERSHAM	Non_withdrawal_event	Female	1	0.993303	-3.79077	0.00645599	1.64621	0.993303	NA	NA	NA	0	NA	NA	NA	1	11002902	11077090	11002901	11077089	0	11002901	74188
MDPSQUIBB	Non_withdrawal_event	Female	1	0.993303	-3.79077	0.00645599	1.64621	0.993303	NA	NA	NA	0	NA	NA	NA	1	11002902	11077090	11002901	11077089	0	11002901	74188
MEANINFUL BEAUTY ANTIOXIDANT CREME_SPF	Non_withdrawal_event	Female	1	0.993303	-3.79077	0.00645599	1.64621	0.993303	NA	NA	NA	0	NA	NA	NA	1	11002902	11077090	11002901	11077089	0	11002901	74188
MEANINGFUL BEAUTY ANITOXIDANT CREME_SPF	Non_withdrawal_event	Female	1	0.993303	-3.79077	0.00645599	1.64621	0.993303	NA	NA	NA	0	NA	NA	NA	1	11002902	11077090	11002901	11077089	0	11002901	74188
MEANINGFUL BEAUTY ANTIOXDANT CREME_SPF	Non_withdrawal_event	Female	1	0.993303	-3.79077	0.00645599	1.64621	0.993303	NA	NA	NA	0	NA	NA	NA	1	11002902	11077090	11002901	11077089	0	11002901	74188
MEANINGFUL BEAUTY ANTIOXIDENT CREME SPF	Non_withdrawal_event	Female	1	0.993303	-3.79077	0.00645599	1.64621	0.993303	NA	NA	NA	0	NA	NA	NA	1	11002902	11077090	11002901	11077089	0	11002901	74188
MEANINGFUL BEAUTY ANTOXIDANT CREME SPF	Non_withdrawal_event	Female	1	0.993303	-3.79077	0.00645599	1.64621	0.993303	NA	NA	NA	0	NA	NA	NA	1	11002902	11077090	11002901	11077089	0	11002901	74188
MEANINGFUL BEAUTY BRIGHTENING DECOLLETE_NECK TREATMENT_SPF	Non_withdrawal_event	Female	1	0.993303	-3.79077	0.00645599	1.64621	0.993303	NA	NA	NA	0	NA	NA	NA	1	11002902	11077090	11002901	11077089	0	11002901	74188
MEANINGFUL BEAUTY CINDY CRAWFORD MAINTENANCE DAILY MOISTURE SPF	Non_withdrawal_event	Female	1	0.993303	-3.79077	0.00645599	1.64621	0.993303	NA	NA	NA	0	NA	NA	NA	1	11002902	11077090	11002901	11077089	0	11002901	74188
MEANINGFUL BEAUTY CLEANSING MASQUE GUTHY RENKER	Non_withdrawal_event	Female	1	0.993303	-3.79077	0.00645599	1.64621	0.993303	NA	NA	NA	0	NA	NA	NA	1	11002902	11077090	11002901	11077089	0	11002901	74188
MEANINGFUL BEAUTY CREME SPF	Non_withdrawal_event	Female	1	0.993303	-3.79077	0.00645599	1.64621	0.993303	NA	NA	NA	0	NA	NA	NA	1	11002902	11077090	11002901	11077089	0	11002901	74188
MEANINGFUL BEAUTY SKIN BRIGHTENING DECOLLETE	Non_withdrawal_event	Female	1	0.993303	-3.79077	0.00645599	1.64621	0.993303	NA	NA	NA	0	NA	NA	NA	1	11002902	11077090	11002901	11077089	0	11002901	74188
MEANINGFUL BEAUTY SPF GUTHYRENKER	Non_withdrawal_event	Female	1	0.993303	-3.79077	0.00645599	1.64621	0.993303	NA	NA	NA	0	NA	NA	NA	1	11002902	11077090	11002901	11077089	0	11002901	74188
MEANINGFUL BEAUTY SPF -	Non_withdrawal_event	Female	1	0.993303	-3.79077	0.00645599	1.64621	0.993303	NA	NA	NA	0	NA	NA	NA	1	11002902	11077090	11002901	11077089	0	11002901	74188
MEANINGFUL BEAUTY SPF -. GUTHY-RENKER LLC	Non_withdrawal_event	Female	1	0.993303	-3.79077	0.00645599	1.64621	0.993303	NA	NA	NA	0	NA	NA	NA	1	11002902	11077090	11002901	11077089	0	11002901	74188
MEANINGFUL BEAUTY SPF -GUTHY-RENKER OCTINOXATE%_OCTISALATE/ZINC OX	Non_withdrawal_event	Female	1	0.993303	-3.79077	0.00645599	1.64621	0.993303	NA	NA	NA	0	NA	NA	NA	1	11002902	11077090	11002901	11077089	0	11002901	74188
MEANINGFUL BEAUTY SPF GUTHY-RENKER OCTINOXATE_OCTISALA	Non_withdrawal_event	Female	1	0.993303	-3.79077	0.00645599	1.64621	0.993303	NA	NA	NA	0	NA	NA	NA	1	11002902	11077090	11002901	11077089	0	11002901	74188
MEAVERIN AVENTIS PHARMA^	Non_withdrawal_event	Female	1	0.993303	-3.79077	0.00645599	1.64621	0.993303	NA	NA	NA	0	NA	NA	NA	1	11002902	11077090	11002901	11077089	0	11002901	74188
MEBENDAZOL	Non_withdrawal_event	Female	1	0.993303	-3.79077	0.00645599	1.64621	0.993303	NA	NA	NA	0	NA	NA	NA	1	11002902	11077090	11002901	11077089	0	11002901	74188
MEBENDAZOLE MFR	Non_withdrawal_event	Female	1	0.993303	-3.79077	0.00645599	1.64621	0.993303	NA	NA	NA	0	NA	NA	NA	1	11002902	11077090	11002901	11077089	0	11002901	74188
MEBENDAZOLEPYRANTEL PAMOATE	Non_withdrawal_event	Female	1	0.993303	-3.79077	0.00645599	1.64621	0.993303	NA	NA	NA	0	NA	NA	NA	1	11002902	11077090	11002901	11077089	0	11002901	74188
MEBROFENIN	Non_withdrawal_event	Female	1	0.993303	-3.79077	0.00645599	1.64621	0.993303	NA	NA	NA	0	NA	NA	NA	1	11002902	11077090	11002901	11077089	0	11002901	74188
MECHLORETAMINE	Non_withdrawal_event	Female	1	0.993303	-3.79077	0.00645599	1.64621	0.993303	NA	NA	NA	0	NA	NA	NA	1	11002902	11077090	11002901	11077089	0	11002901	74188
MECLIZIN	Non_withdrawal_event	Female	1	0.993303	-3.79077	0.00645599	1.64621	0.993303	NA	NA	NA	0	NA	NA	NA	1	11002902	11077090	11002901	11077089	0	11002901	74188
MECOBAMIDE	Non_withdrawal_event	Female	1	0.993303	-3.79077	0.00645599	1.64621	0.993303	NA	NA	NA	0	NA	NA	NA	1	11002902	11077090	11002901	11077089	0	11002901	74188
MEDAVIR MEDAVIR	Non_withdrawal_event	Female	1	0.993303	-3.79077	0.00645599	1.64621	0.993303	NA	NA	NA	0	NA	NA	NA	1	11002902	11077090	11002901	11077089	0	11002901	74188
MEDERMA MERZ	Non_withdrawal_event	Female	1	0.993303	-3.79077	0.00645599	1.64621	0.993303	NA	NA	NA	0	NA	NA	NA	1	11002902	11077090	11002901	11077089	0	11002901	74188
MEDERMA SCAR	Non_withdrawal_event	Female	1	0.993303	-3.79077	0.00645599	1.64621	0.993303	NA	NA	NA	0	NA	NA	NA	1	11002902	11077090	11002901	11077089	0	11002901	74188
MEDICAL CANABIS	Non_withdrawal_event	Female	1	0.993303	-3.79077	0.00645599	1.64621	0.993303	NA	NA	NA	0	NA	NA	NA	1	11002902	11077090	11002901	11077089	0	11002901	74188
MEDICATED	Non_withdrawal_event	Female	1	0.993303	-3.79077	0.00645599	1.64621	0.993303	NA	NA	NA	0	NA	NA	NA	1	11002902	11077090	11002901	11077089	0	11002901	74188
MEDICATED EYEDROPS	Non_withdrawal_event	Female	1	0.993303	-3.79077	0.00645599	1.64621	0.993303	NA	NA	NA	0	NA	NA	NA	1	11002902	11077090	11002901	11077089	0	11002901	74188
MEDICATED FOAM PAD_KNEE WRAP	Non_withdrawal_event	Female	1	0.993303	-3.79077	0.00645599	1.64621	0.993303	NA	NA	NA	0	NA	NA	NA	1	11002902	11077090	11002901	11077089	0	11002901	74188
MEDICATIED ZERO BUMPS PADS ANALGESIC PRAMOXINE HYDOCL SALLY HANSEN	Non_withdrawal_event	Female	1	0.993303	-3.79077	0.00645599	1.64621	0.993303	NA	NA	NA	0	NA	NA	NA	1	11002902	11077090	11002901	11077089	0	11002901	74188
MEDICATION FORMULATION )	Non_withdrawal_event	Female	1	0.993303	-3.79077	0.00645599	1.64621	0.993303	NA	NA	NA	0	NA	NA	NA	1	11002902	11077090	11002901	11077089	0	11002901	74188
MEDICATION INGREDIENTS	Non_withdrawal_event	Female	1	0.993303	-3.79077	0.00645599	1.64621	0.993303	NA	NA	NA	0	NA	NA	NA	1	11002902	11077090	11002901	11077089	0	11002901	74188
MEDIHONEY	Non_withdrawal_event	Female	1	0.993303	-3.79077	0.00645599	1.64621	0.993303	NA	NA	NA	0	NA	NA	NA	1	11002902	11077090	11002901	11077089	0	11002901	74188
MEDIKINET ADULT	Non_withdrawal_event	Female	1	0.993303	-3.79077	0.00645599	1.64621	0.993303	NA	NA	NA	0	NA	NA	NA	1	11002902	11077090	11002901	11077089	0	11002901	74188
MEDINITE DEXTROMETHORPHAN ,DOXYLAMINE ,EPHEDRINE	Non_withdrawal_event	Female	1	0.993303	-3.79077	0.00645599	1.64621	0.993303	NA	NA	NA	0	NA	NA	NA	1	11002902	11077090	11002901	11077089	0	11002901	74188
MEDINITE DEXTROMETHORPHAN DOXYLAMINE , EPHEDRIN	Non_withdrawal_event	Female	1	0.993303	-3.79077	0.00645599	1.64621	0.993303	NA	NA	NA	0	NA	NA	NA	1	11002902	11077090	11002901	11077089	0	11002901	74188
MEDIPAK ANTIMICROBIAL SOAP W_ALOE	Non_withdrawal_event	Female	1	0.993303	-3.79077	0.00645599	1.64621	0.993303	NA	NA	NA	0	NA	NA	NA	1	11002902	11077090	11002901	11077089	0	11002901	74188
MEDORXYPROGRESTERONE	Non_withdrawal_event	Female	1	0.993303	-3.79077	0.00645599	1.64621	0.993303	NA	NA	NA	0	NA	NA	NA	1	11002902	11077090	11002901	11077089	0	11002901	74188
MEDROGESTERONE	Non_withdrawal_event	Female	1	0.993303	-3.79077	0.00645599	1.64621	0.993303	NA	NA	NA	0	NA	NA	NA	1	11002902	11077090	11002901	11077089	0	11002901	74188
MEDROXPROGESTERONE	Non_withdrawal_event	Female	1	0.993303	-3.79077	0.00645599	1.64621	0.993303	NA	NA	NA	0	NA	NA	NA	1	11002902	11077090	11002901	11077089	0	11002901	74188
MEDROXYPR AC BARR	Non_withdrawal_event	Female	1	0.993303	-3.79077	0.00645599	1.64621	0.993303	NA	NA	NA	0	NA	NA	NA	1	11002902	11077090	11002901	11077089	0	11002901	74188
MEDROXYPROGESTERONE (MEDROXYPROGESTERONE ACETATE UNSPE	Non_withdrawal_event	Female	1	0.993303	-3.79077	0.00645599	1.64621	0.993303	NA	NA	NA	0	NA	NA	NA	1	11002902	11077090	11002901	11077089	0	11002901	74188
MEDROXYPROGESTERONE DIFFERENT MANUFACTURERS	Non_withdrawal_event	Female	1	0.993303	-3.79077	0.00645599	1.64621	0.993303	NA	NA	NA	0	NA	NA	NA	1	11002902	11077090	11002901	11077089	0	11002901	74188
MEDROXYPROGESTERONE INJECTABLE GREENSTONE BRAND	Non_withdrawal_event	Female	1	0.993303	-3.79077	0.00645599	1.64621	0.993303	NA	NA	NA	0	NA	NA	NA	1	11002902	11077090	11002901	11077089	0	11002901	74188
MEDROXYPROGESTERONE SOLVAY^	Non_withdrawal_event	Female	1	0.993303	-3.79077	0.00645599	1.64621	0.993303	NA	NA	NA	0	NA	NA	NA	1	11002902	11077090	11002901	11077089	0	11002901	74188
MEDROXYPROGRESTONE	Non_withdrawal_event	Female	1	0.993303	-3.79077	0.00645599	1.64621	0.993303	NA	NA	NA	0	NA	NA	NA	1	11002902	11077090	11002901	11077089	0	11002901	74188
MEDROXYROGESTERONE	Non_withdrawal_event	Female	1	0.993303	-3.79077	0.00645599	1.64621	0.993303	NA	NA	NA	0	NA	NA	NA	1	11002902	11077090	11002901	11077089	0	11002901	74188
MEDTRONIC MRI LEADS	Non_withdrawal_event	Female	1	0.993303	-3.79077	0.00645599	1.64621	0.993303	NA	NA	NA	0	NA	NA	NA	1	11002902	11077090	11002901	11077089	0	11002901	74188
MEDTRONIC QUICKSET SET RECALL	Non_withdrawal_event	Female	1	0.993303	-3.79077	0.00645599	1.64621	0.993303	NA	NA	NA	0	NA	NA	NA	1	11002902	11077090	11002901	11077089	0	11002901	74188
MEDWAY	Non_withdrawal_event	Female	1	0.993303	-3.79077	0.00645599	1.64621	0.993303	NA	NA	NA	0	NA	NA	NA	1	11002902	11077090	11002901	11077089	0	11002901	74188
MEFANAMIC ACID PONSTEL NDA -034	Non_withdrawal_event	Female	1	0.993303	-3.79077	0.00645599	1.64621	0.993303	NA	NA	NA	0	NA	NA	NA	1	11002902	11077090	11002901	11077089	0	11002901	74188
MEFFORMIN	Non_withdrawal_event	Female	1	0.993303	-3.79077	0.00645599	1.64621	0.993303	NA	NA	NA	0	NA	NA	NA	1	11002902	11077090	11002901	11077089	0	11002901	74188
MEFLOQUINE MEFLOQUINE	Non_withdrawal_event	Female	1	0.993303	-3.79077	0.00645599	1.64621	0.993303	NA	NA	NA	0	NA	NA	NA	1	11002902	11077090	11002901	11077089	0	11002901	74188
MEFLOQUINE MEPHA SWITZERLAND	Non_withdrawal_event	Female	1	0.993303	-3.79077	0.00645599	1.64621	0.993303	NA	NA	NA	0	NA	NA	NA	1	11002902	11077090	11002901	11077089	0	11002901	74188
MEFOXIL	Non_withdrawal_event	Female	1	0.993303	-3.79077	0.00645599	1.64621	0.993303	NA	NA	NA	0	NA	NA	NA	1	11002902	11077090	11002901	11077089	0	11002901	74188
MEGANOX	Non_withdrawal_event	Female	1	0.993303	-3.79077	0.00645599	1.64621	0.993303	NA	NA	NA	0	NA	NA	NA	1	11002902	11077090	11002901	11077089	0	11002901	74188
MEGAPIME	Non_withdrawal_event	Female	1	0.993303	-3.79077	0.00645599	1.64621	0.993303	NA	NA	NA	0	NA	NA	NA	1	11002902	11077090	11002901	11077089	0	11002901	74188
MEGESTROL NUTRITIONAL SUPPORT	Non_withdrawal_event	Female	1	0.993303	-3.79077	0.00645599	1.64621	0.993303	NA	NA	NA	0	NA	NA	NA	1	11002902	11077090	11002901	11077089	0	11002901	74188
MEGLUMINE BENZOATEPROMETHAZINE	Non_withdrawal_event	Female	1	0.993303	-3.79077	0.00645599	1.64621	0.993303	NA	NA	NA	0	NA	NA	NA	1	11002902	11077090	11002901	11077089	0	11002901	74188
MEGLUMINE IOGLICATE	Non_withdrawal_event	Female	1	0.993303	-3.79077	0.00645599	1.64621	0.993303	NA	NA	NA	0	NA	NA	NA	1	11002902	11077090	11002901	11077089	0	11002901	74188
MEIJER CHILDRENS PAIN RELIEF	Non_withdrawal_event	Female	1	0.993303	-3.79077	0.00645599	1.64621	0.993303	NA	NA	NA	0	NA	NA	NA	1	11002902	11077090	11002901	11077089	0	11002901	74188
MEIKNIST	Non_withdrawal_event	Female	1	0.993303	-3.79077	0.00645599	1.64621	0.993303	NA	NA	NA	0	NA	NA	NA	1	11002902	11077090	11002901	11077089	0	11002901	74188
MEIZITANG	Non_withdrawal_event	Female	1	0.993303	-3.79077	0.00645599	1.64621	0.993303	NA	NA	NA	0	NA	NA	NA	1	11002902	11077090	11002901	11077089	0	11002901	74188
MELADININE METHOXSALEN]	Non_withdrawal_event	Female	1	0.993303	-3.79077	0.00645599	1.64621	0.993303	NA	NA	NA	0	NA	NA	NA	1	11002902	11077090	11002901	11077089	0	11002901	74188
MELANOTAN	Non_withdrawal_event	Female	1	0.993303	-3.79077	0.00645599	1.64621	0.993303	NA	NA	NA	0	NA	NA	NA	1	11002902	11077090	11002901	11077089	0	11002901	74188
MELAVOTIN	Non_withdrawal_event	Female	1	0.993303	-3.79077	0.00645599	1.64621	0.993303	NA	NA	NA	0	NA	NA	NA	1	11002902	11077090	11002901	11077089	0	11002901	74188
MELAXOSE	Non_withdrawal_event	Female	1	0.993303	-3.79077	0.00645599	1.64621	0.993303	NA	NA	NA	0	NA	NA	NA	1	11002902	11077090	11002901	11077089	0	11002901	74188
MELDEST ,	Non_withdrawal_event	Female	1	0.993303	-3.79077	0.00645599	1.64621	0.993303	NA	NA	NA	0	NA	NA	NA	1	11002902	11077090	11002901	11077089	0	11002901	74188
MELEPRONE	Non_withdrawal_event	Female	1	0.993303	-3.79077	0.00645599	1.64621	0.993303	NA	NA	NA	0	NA	NA	NA	1	11002902	11077090	11002901	11077089	0	11002901	74188
MELILOTRUTOSIDE	Non_withdrawal_event	Female	1	0.993303	-3.79077	0.00645599	1.64621	0.993303	NA	NA	NA	0	NA	NA	NA	1	11002902	11077090	11002901	11077089	0	11002901	74188
MELISSA OFFICINALIS	Non_withdrawal_event	Female	1	0.993303	-3.79077	0.00645599	1.64621	0.993303	NA	NA	NA	0	NA	NA	NA	1	11002902	11077090	11002901	11077089	0	11002901	74188
MELITRACENFLUPENTIXOL	Non_withdrawal_event	Female	1	0.993303	-3.79077	0.00645599	1.64621	0.993303	NA	NA	NA	0	NA	NA	NA	1	11002902	11077090	11002901	11077089	0	11002901	74188
MELLERIL MEL_	Non_withdrawal_event	Female	1	0.993303	-3.79077	0.00645599	1.64621	0.993303	NA	NA	NA	0	NA	NA	NA	1	11002902	11077090	11002901	11077089	0	11002901	74188
MELLIMET	Non_withdrawal_event	Female	1	0.993303	-3.79077	0.00645599	1.64621	0.993303	NA	NA	NA	0	NA	NA	NA	1	11002902	11077090	11002901	11077089	0	11002901	74188
MELOKSAM	Non_withdrawal_event	Female	1	0.993303	-3.79077	0.00645599	1.64621	0.993303	NA	NA	NA	0	NA	NA	NA	1	11002902	11077090	11002901	11077089	0	11002901	74188
MELOXICAM BOEHRINGER INGLEHAM	Non_withdrawal_event	Female	1	0.993303	-3.79077	0.00645599	1.64621	0.993303	NA	NA	NA	0	NA	NA	NA	1	11002902	11077090	11002901	11077089	0	11002901	74188
MELOXICAM MFG. LUPIN	Non_withdrawal_event	Female	1	0.993303	-3.79077	0.00645599	1.64621	0.993303	NA	NA	NA	0	NA	NA	NA	1	11002902	11077090	11002901	11077089	0	11002901	74188
MELOXICAM ZYDUS	Non_withdrawal_event	Female	1	0.993303	-3.79077	0.00645599	1.64621	0.993303	NA	NA	NA	0	NA	NA	NA	1	11002902	11077090	11002901	11077089	0	11002901	74188
MELOXICAMMETHOCARBAMOL	Non_withdrawal_event	Female	1	0.993303	-3.79077	0.00645599	1.64621	0.993303	NA	NA	NA	0	NA	NA	NA	1	11002902	11077090	11002901	11077089	0	11002901	74188
MELOXICAN WILSON	Non_withdrawal_event	Female	1	0.993303	-3.79077	0.00645599	1.64621	0.993303	NA	NA	NA	0	NA	NA	NA	1	11002902	11077090	11002901	11077089	0	11002901	74188
MELPHALAN REGIMEN	Non_withdrawal_event	Female	1	0.993303	-3.79077	0.00645599	1.64621	0.993303	NA	NA	NA	0	NA	NA	NA	1	11002902	11077090	11002901	11077089	0	11002901	74188
MELPHALEN	Non_withdrawal_event	Female	1	0.993303	-3.79077	0.00645599	1.64621	0.993303	NA	NA	NA	0	NA	NA	NA	1	11002902	11077090	11002901	11077089	0	11002901	74188
MELTDOWN	Non_withdrawal_event	Female	1	0.993303	-3.79077	0.00645599	1.64621	0.993303	NA	NA	NA	0	NA	NA	NA	1	11002902	11077090	11002901	11077089	0	11002901	74188
MELYSIN	Non_withdrawal_event	Female	1	0.993303	-3.79077	0.00645599	1.64621	0.993303	NA	NA	NA	0	NA	NA	NA	1	11002902	11077090	11002901	11077089	0	11002901	74188
MEMANTINHYDROCHLORID BETA	Non_withdrawal_event	Female	1	0.993303	-3.79077	0.00645599	1.64621	0.993303	NA	NA	NA	0	NA	NA	NA	1	11002902	11077090	11002901	11077089	0	11002901	74188
MEMENTINE	Non_withdrawal_event	Female	1	0.993303	-3.79077	0.00645599	1.64621	0.993303	NA	NA	NA	0	NA	NA	NA	1	11002902	11077090	11002901	11077089	0	11002901	74188
MENACWY_CONJUGATE VACCINE	Non_withdrawal_event	Female	1	0.993303	-3.79077	0.00645599	1.64621	0.993303	NA	NA	NA	0	NA	NA	NA	1	11002902	11077090	11002901	11077089	0	11002901	74188
MENADIOL	Non_withdrawal_event	Female	1	0.993303	-3.79077	0.00645599	1.64621	0.993303	NA	NA	NA	0	NA	NA	NA	1	11002902	11077090	11002901	11077089	0	11002901	74188
MENATINE	Non_withdrawal_event	Female	1	0.993303	-3.79077	0.00645599	1.64621	0.993303	NA	NA	NA	0	NA	NA	NA	1	11002902	11077090	11002901	11077089	0	11002901	74188
MENATNINE	Non_withdrawal_event	Female	1	0.993303	-3.79077	0.00645599	1.64621	0.993303	NA	NA	NA	0	NA	NA	NA	1	11002902	11077090	11002901	11077089	0	11002901	74188
MENELAT	Non_withdrawal_event	Female	1	0.993303	-3.79077	0.00645599	1.64621	0.993303	NA	NA	NA	0	NA	NA	NA	1	11002902	11077090	11002901	11077089	0	11002901	74188
MENES	Non_withdrawal_event	Female	1	0.993303	-3.79077	0.00645599	1.64621	0.993303	NA	NA	NA	0	NA	NA	NA	1	11002902	11077090	11002901	11077089	0	11002901	74188
MENINGOCOCCAL	Non_withdrawal_event	Female	1	0.993303	-3.79077	0.00645599	1.64621	0.993303	NA	NA	NA	0	NA	NA	NA	1	11002902	11077090	11002901	11077089	0	11002901	74188
MENINGOCOCCAL VACCINES	Non_withdrawal_event	Female	1	0.993303	-3.79077	0.00645599	1.64621	0.993303	NA	NA	NA	0	NA	NA	NA	1	11002902	11077090	11002901	11077089	0	11002901	74188
MENOGON HP	Non_withdrawal_event	Female	1	0.993303	-3.79077	0.00645599	1.64621	0.993303	NA	NA	NA	0	NA	NA	NA	1	11002902	11077090	11002901	11077089	0	11002901	74188
MENOPHYTEA	Non_withdrawal_event	Female	1	0.993303	-3.79077	0.00645599	1.64621	0.993303	NA	NA	NA	0	NA	NA	NA	1	11002902	11077090	11002901	11077089	0	11002901	74188
MENOTROPHINHUMAN CHORIONIC GONADOTROPHIN (MENOTROPHIN_HUMAN CHORIONIC	Non_withdrawal_event	Female	1	0.993303	-3.79077	0.00645599	1.64621	0.993303	NA	NA	NA	0	NA	NA	NA	1	11002902	11077090	11002901	11077089	0	11002901	74188
MENOVA	Non_withdrawal_event	Female	1	0.993303	-3.79077	0.00645599	1.64621	0.993303	NA	NA	NA	0	NA	NA	NA	1	11002902	11077090	11002901	11077089	0	11002901	74188
MENSTRUAL CRAMP	Non_withdrawal_event	Female	1	0.993303	-3.79077	0.00645599	1.64621	0.993303	NA	NA	NA	0	NA	NA	NA	1	11002902	11077090	11002901	11077089	0	11002901	74188
MENTADENT ADVANCE WHITENING ANTICAVITY FLOURIDE TOOTHPASTE	Non_withdrawal_event	Female	1	0.993303	-3.79077	0.00645599	1.64621	0.993303	NA	NA	NA	0	NA	NA	NA	1	11002902	11077090	11002901	11077089	0	11002901	74188
MENTADENT ADVANCED WHITENING TOOTH PASTE	Non_withdrawal_event	Female	1	0.993303	-3.79077	0.00645599	1.64621	0.993303	NA	NA	NA	0	NA	NA	NA	1	11002902	11077090	11002901	11077089	0	11002901	74188
MENTADENT ADVANCED WHITENING TOOTHPASTE	Non_withdrawal_event	Female	1	0.993303	-3.79077	0.00645599	1.64621	0.993303	NA	NA	NA	0	NA	NA	NA	1	11002902	11077090	11002901	11077089	0	11002901	74188
MENTADENT SPECIALTY WHITENING TOOTHPASTE_POLISHING KIT ITEM CONTAIN	Non_withdrawal_event	Female	1	0.993303	-3.79077	0.00645599	1.64621	0.993303	NA	NA	NA	0	NA	NA	NA	1	11002902	11077090	11002901	11077089	0	11002901	74188
MENTELUKAST	Non_withdrawal_event	Female	1	0.993303	-3.79077	0.00645599	1.64621	0.993303	NA	NA	NA	0	NA	NA	NA	1	11002902	11077090	11002901	11077089	0	11002901	74188
MENTHOL ZINC	Non_withdrawal_event	Female	1	0.993303	-3.79077	0.00645599	1.64621	0.993303	NA	NA	NA	0	NA	NA	NA	1	11002902	11077090	11002901	11077089	0	11002901	74188
MENTHOLCAMPHOR_PHENOL CARMA-	Non_withdrawal_event	Female	1	0.993303	-3.79077	0.00645599	1.64621	0.993303	NA	NA	NA	0	NA	NA	NA	1	11002902	11077090	11002901	11077089	0	11002901	74188
MENTHYL ISOVALERATE -	Non_withdrawal_event	Female	1	0.993303	-3.79077	0.00645599	1.64621	0.993303	NA	NA	NA	0	NA	NA	NA	1	11002902	11077090	11002901	11077089	0	11002901	74188
MEPACRINE	Non_withdrawal_event	Female	1	0.993303	-3.79077	0.00645599	1.64621	0.993303	NA	NA	NA	0	NA	NA	NA	1	11002902	11077090	11002901	11077089	0	11002901	74188
MEPENZOLATE BROMIDEPHENOBARBITAL	Non_withdrawal_event	Female	1	0.993303	-3.79077	0.00645599	1.64621	0.993303	NA	NA	NA	0	NA	NA	NA	1	11002902	11077090	11002901	11077089	0	11002901	74188
MEPERDINE	Non_withdrawal_event	Female	1	0.993303	-3.79077	0.00645599	1.64621	0.993303	NA	NA	NA	0	NA	NA	NA	1	11002902	11077090	11002901	11077089	0	11002901	74188
MEPERIDINEPROMETHAZINE	Non_withdrawal_event	Female	1	0.993303	-3.79077	0.00645599	1.64621	0.993303	NA	NA	NA	0	NA	NA	NA	1	11002902	11077090	11002901	11077089	0	11002901	74188
MEPHAMESONE	Non_withdrawal_event	Female	1	0.993303	-3.79077	0.00645599	1.64621	0.993303	NA	NA	NA	0	NA	NA	NA	1	11002902	11077090	11002901	11077089	0	11002901	74188
MEPHAMESON_	Non_withdrawal_event	Female	1	0.993303	-3.79077	0.00645599	1.64621	0.993303	NA	NA	NA	0	NA	NA	NA	1	11002902	11077090	11002901	11077089	0	11002901	74188
MEPHENTERMINENIACINAMIDE_PYRIDOXINE\RIBOFLAVIN	Non_withdrawal_event	Female	1	0.993303	-3.79077	0.00645599	1.64621	0.993303	NA	NA	NA	0	NA	NA	NA	1	11002902	11077090	11002901	11077089	0	11002901	74188
MEPIVACAINE ARTICAINE	Non_withdrawal_event	Female	1	0.993303	-3.79077	0.00645599	1.64621	0.993303	NA	NA	NA	0	NA	NA	NA	1	11002902	11077090	11002901	11077089	0	11002901	74188
MEPIVACAINE NOVOCOL	Non_withdrawal_event	Female	1	0.993303	-3.79077	0.00645599	1.64621	0.993303	NA	NA	NA	0	NA	NA	NA	1	11002902	11077090	11002901	11077089	0	11002901	74188
MEPIVACAINE WITHOUT EPINEPHRINE	Non_withdrawal_event	Female	1	0.993303	-3.79077	0.00645599	1.64621	0.993303	NA	NA	NA	0	NA	NA	NA	1	11002902	11077090	11002901	11077089	0	11002901	74188
MEPIVICAINE INFILTRATION	Non_withdrawal_event	Female	1	0.993303	-3.79077	0.00645599	1.64621	0.993303	NA	NA	NA	0	NA	NA	NA	1	11002902	11077090	11002901	11077089	0	11002901	74188
MEPROBAMATENEOSTIGMINE_QUINIDINE	Non_withdrawal_event	Female	1	0.993303	-3.79077	0.00645599	1.64621	0.993303	NA	NA	NA	0	NA	NA	NA	1	11002902	11077090	11002901	11077089	0	11002901	74188
MEPRONIZINE MEPRONIZINE_/)	Non_withdrawal_event	Female	1	0.993303	-3.79077	0.00645599	1.64621	0.993303	NA	NA	NA	0	NA	NA	NA	1	11002902	11077090	11002901	11077089	0	11002901	74188
MEPRONIZINE_	Non_withdrawal_event	Female	1	0.993303	-3.79077	0.00645599	1.64621	0.993303	NA	NA	NA	0	NA	NA	NA	1	11002902	11077090	11002901	11077089	0	11002901	74188
MEPROZINE	Non_withdrawal_event	Female	1	0.993303	-3.79077	0.00645599	1.64621	0.993303	NA	NA	NA	0	NA	NA	NA	1	11002902	11077090	11002901	11077089	0	11002901	74188
MEPROZINE 25 OVALITEST	Non_withdrawal_event	Female	1	0.993303	-3.79077	0.00645599	1.64621	0.993303	NA	NA	NA	0	NA	NA	NA	1	11002902	11077090	11002901	11077089	0	11002901	74188
MEQ KCL D5_NS	Non_withdrawal_event	Female	1	0.993303	-3.79077	0.00645599	1.64621	0.993303	NA	NA	NA	0	NA	NA	NA	1	11002902	11077090	11002901	11077089	0	11002901	74188
MEQ WM	Non_withdrawal_event	Female	1	0.993303	-3.79077	0.00645599	1.64621	0.993303	NA	NA	NA	0	NA	NA	NA	1	11002902	11077090	11002901	11077089	0	11002901	74188
MEQML	Non_withdrawal_event	Female	1	0.993303	-3.79077	0.00645599	1.64621	0.993303	NA	NA	NA	0	NA	NA	NA	1	11002902	11077090	11002901	11077089	0	11002901	74188
MERCAPTINE	Non_withdrawal_event	Female	1	0.993303	-3.79077	0.00645599	1.64621	0.993303	NA	NA	NA	0	NA	NA	NA	1	11002902	11077090	11002901	11077089	0	11002901	74188
MERCAPTOPURINE 6MP	Non_withdrawal_event	Female	1	0.993303	-3.79077	0.00645599	1.64621	0.993303	NA	NA	NA	0	NA	NA	NA	1	11002902	11077090	11002901	11077089	0	11002901	74188
MERCAPTOPURINE TABL (2 1_2 DAILY =	Non_withdrawal_event	Female	1	0.993303	-3.79077	0.00645599	1.64621	0.993303	NA	NA	NA	0	NA	NA	NA	1	11002902	11077090	11002901	11077089	0	11002901	74188
MERCAPTOPURINEMERCAPTOPURINE ANHYDROUS	Non_withdrawal_event	Female	1	0.993303	-3.79077	0.00645599	1.64621	0.993303	NA	NA	NA	0	NA	NA	NA	1	11002902	11077090	11002901	11077089	0	11002901	74188
MERCK FLECAINIDE	Non_withdrawal_event	Female	1	0.993303	-3.79077	0.00645599	1.64621	0.993303	NA	NA	NA	0	NA	NA	NA	1	11002902	11077090	11002901	11077089	0	11002901	74188
MERCURY DENTAL FILLINGS	Non_withdrawal_event	Female	1	0.993303	-3.79077	0.00645599	1.64621	0.993303	NA	NA	NA	0	NA	NA	NA	1	11002902	11077090	11002901	11077089	0	11002901	74188
MERIDOL	Non_withdrawal_event	Female	1	0.993303	-3.79077	0.00645599	1.64621	0.993303	NA	NA	NA	0	NA	NA	NA	1	11002902	11077090	11002901	11077089	0	11002901	74188
MERIDOL CHLORHEXIDINE DIGLUCONATE OROMUCOSAL	Non_withdrawal_event	Female	1	0.993303	-3.79077	0.00645599	1.64621	0.993303	NA	NA	NA	0	NA	NA	NA	1	11002902	11077090	11002901	11077089	0	11002901	74188
MERINA BAYER	Non_withdrawal_event	Female	1	0.993303	-3.79077	0.00645599	1.64621	0.993303	NA	NA	NA	0	NA	NA	NA	1	11002902	11077090	11002901	11077089	0	11002901	74188
MERIONAL	Non_withdrawal_event	Female	1	0.993303	-3.79077	0.00645599	1.64621	0.993303	NA	NA	NA	0	NA	NA	NA	1	11002902	11077090	11002901	11077089	0	11002901	74188
MERISLON NOT )	Non_withdrawal_event	Female	1	0.993303	-3.79077	0.00645599	1.64621	0.993303	NA	NA	NA	0	NA	NA	NA	1	11002902	11077090	11002901	11077089	0	11002901	74188
MERITOR	Non_withdrawal_event	Female	1	0.993303	-3.79077	0.00645599	1.64621	0.993303	NA	NA	NA	0	NA	NA	NA	1	11002902	11077090	11002901	11077089	0	11002901	74188
MERLE NORMANS ^ANTI-AGING COMPLEX EMULSION BROAD SPECTRUM SPF ^	Non_withdrawal_event	Female	1	0.993303	-3.79077	0.00645599	1.64621	0.993303	NA	NA	NA	0	NA	NA	NA	1	11002902	11077090	11002901	11077089	0	11002901	74188
MERONEM SF	Non_withdrawal_event	Female	1	0.993303	-3.79077	0.00645599	1.64621	0.993303	NA	NA	NA	0	NA	NA	NA	1	11002902	11077090	11002901	11077089	0	11002901	74188
MERONEM_(NOT )	Non_withdrawal_event	Female	1	0.993303	-3.79077	0.00645599	1.64621	0.993303	NA	NA	NA	0	NA	NA	NA	1	11002902	11077090	11002901	11077089	0	11002901	74188
MEROPENEM GRAM BRAND MERREM	Non_withdrawal_event	Female	1	0.993303	-3.79077	0.00645599	1.64621	0.993303	NA	NA	NA	0	NA	NA	NA	1	11002902	11077090	11002901	11077089	0	11002901	74188
MEROPENEM HIKMA	Non_withdrawal_event	Female	1	0.993303	-3.79077	0.00645599	1.64621	0.993303	NA	NA	NA	0	NA	NA	NA	1	11002902	11077090	11002901	11077089	0	11002901	74188
MEROPERNEM	Non_withdrawal_event	Female	1	0.993303	-3.79077	0.00645599	1.64621	0.993303	NA	NA	NA	0	NA	NA	NA	1	11002902	11077090	11002901	11077089	0	11002901	74188
MESALAZINA	Non_withdrawal_event	Female	1	0.993303	-3.79077	0.00645599	1.64621	0.993303	NA	NA	NA	0	NA	NA	NA	1	11002902	11077090	11002901	11077089	0	11002901	74188
MESALAZINE MANUFACTURER ]	Non_withdrawal_event	Female	1	0.993303	-3.79077	0.00645599	1.64621	0.993303	NA	NA	NA	0	NA	NA	NA	1	11002902	11077090	11002901	11077089	0	11002901	74188
MESAR , ) (OLMESARTAN MEDOXO	Non_withdrawal_event	Female	1	0.993303	-3.79077	0.00645599	1.64621	0.993303	NA	NA	NA	0	NA	NA	NA	1	11002902	11077090	11002901	11077089	0	11002901	74188
MESOCAIN	Non_withdrawal_event	Female	1	0.993303	-3.79077	0.00645599	1.64621	0.993303	NA	NA	NA	0	NA	NA	NA	1	11002902	11077090	11002901	11077089	0	11002901	74188
MESOTHERAPY TREATMENT	Non_withdrawal_event	Female	1	0.993303	-3.79077	0.00645599	1.64621	0.993303	NA	NA	NA	0	NA	NA	NA	1	11002902	11077090	11002901	11077089	0	11002901	74188
MESOTHEROPY	Non_withdrawal_event	Female	1	0.993303	-3.79077	0.00645599	1.64621	0.993303	NA	NA	NA	0	NA	NA	NA	1	11002902	11077090	11002901	11077089	0	11002901	74188
MESTRANOL_NORETHISTERONE	Non_withdrawal_event	Female	1	0.993303	-3.79077	0.00645599	1.64621	0.993303	NA	NA	NA	0	NA	NA	NA	1	11002902	11077090	11002901	11077089	0	11002901	74188
METABOLITE SUPPLEMENT	Non_withdrawal_event	Female	1	0.993303	-3.79077	0.00645599	1.64621	0.993303	NA	NA	NA	0	NA	NA	NA	1	11002902	11077090	11002901	11077089	0	11002901	74188
METADON DNE	Non_withdrawal_event	Female	1	0.993303	-3.79077	0.00645599	1.64621	0.993303	NA	NA	NA	0	NA	NA	NA	1	11002902	11077090	11002901	11077089	0	11002901	74188
METADONA	Non_withdrawal_event	Female	1	0.993303	-3.79077	0.00645599	1.64621	0.993303	NA	NA	NA	0	NA	NA	NA	1	11002902	11077090	11002901	11077089	0	11002901	74188
METADOXINE	Non_withdrawal_event	Female	1	0.993303	-3.79077	0.00645599	1.64621	0.993303	NA	NA	NA	0	NA	NA	NA	1	11002902	11077090	11002901	11077089	0	11002901	74188
METAFAST WEIGHT LOSS SUPPLEMENT	Non_withdrawal_event	Female	1	0.993303	-3.79077	0.00645599	1.64621	0.993303	NA	NA	NA	0	NA	NA	NA	1	11002902	11077090	11002901	11077089	0	11002901	74188
METAFORMINE	Non_withdrawal_event	Female	1	0.993303	-3.79077	0.00645599	1.64621	0.993303	NA	NA	NA	0	NA	NA	NA	1	11002902	11077090	11002901	11077089	0	11002901	74188
METAIODOBENZYLGUANIDINE	Non_withdrawal_event	Female	1	0.993303	-3.79077	0.00645599	1.64621	0.993303	NA	NA	NA	0	NA	NA	NA	1	11002902	11077090	11002901	11077089	0	11002901	74188
METAMIZOLEORPHENADRINE_CAFFEINE	Non_withdrawal_event	Female	1	0.993303	-3.79077	0.00645599	1.64621	0.993303	NA	NA	NA	0	NA	NA	NA	1	11002902	11077090	11002901	11077089	0	11002901	74188
METAMUCIL APPLE APPLE CRISP FLAVOR (PSYLLIUM HYDROPHILIC MUCILLOID	Non_withdrawal_event	Female	1	0.993303	-3.79077	0.00645599	1.64621	0.993303	NA	NA	NA	0	NA	NA	NA	1	11002902	11077090	11002901	11077089	0	11002901	74188
METAMUCIL APPLE CHERRY CRISP FLAVOR(PSYLLIUM HYDROPHILIC MUCILLOID	Non_withdrawal_event	Female	1	0.993303	-3.79077	0.00645599	1.64621	0.993303	NA	NA	NA	0	NA	NA	NA	1	11002902	11077090	11002901	11077089	0	11002901	74188
METAMUCIL FORM_VERISON/TEXTURE/FLAVOR (PSYLLIUM HYDROPHILIC M	Non_withdrawal_event	Female	1	0.993303	-3.79077	0.00645599	1.64621	0.993303	NA	NA	NA	0	NA	NA	NA	1	11002902	11077090	11002901	11077089	0	11002901	74188
METAMUCIL IDF	Non_withdrawal_event	Female	1	0.993303	-3.79077	0.00645599	1.64621	0.993303	NA	NA	NA	0	NA	NA	NA	1	11002902	11077090	11002901	11077089	0	11002901	74188
METAMUCIL PROCTOR_GAMBLE	Non_withdrawal_event	Female	1	0.993303	-3.79077	0.00645599	1.64621	0.993303	NA	NA	NA	0	NA	NA	NA	1	11002902	11077090	11002901	11077089	0	11002901	74188
METAMUCIL SUGAR FREE SMOOTH TEXTURE PINK LEMONADE FLAVOR(PSYLLIUM HYD	Non_withdrawal_event	Female	1	0.993303	-3.79077	0.00645599	1.64621	0.993303	NA	NA	NA	0	NA	NA	NA	1	11002902	11077090	11002901	11077089	0	11002901	74188
METAMUCIL SUGAR FREE SMOOTH TEXTURE PINK LIMONADE FLAVOR (PSYLLUM HYD	Non_withdrawal_event	Female	1	0.993303	-3.79077	0.00645599	1.64621	0.993303	NA	NA	NA	0	NA	NA	NA	1	11002902	11077090	11002901	11077089	0	11002901	74188
METAMUCIL SUGARFREE SMOOTH TEXTURE, ORANGE FLAVOR(PSYLLIUM HYDROPHILI	Non_withdrawal_event	Female	1	0.993303	-3.79077	0.00645599	1.64621	0.993303	NA	NA	NA	0	NA	NA	NA	1	11002902	11077090	11002901	11077089	0	11002901	74188
METAMUCIL SUGARFREE SOMOOTH TEXTURE, ORANGE FLAVOR (PSYLLIUM HYDROPHI	Non_withdrawal_event	Female	1	0.993303	-3.79077	0.00645599	1.64621	0.993303	NA	NA	NA	0	NA	NA	NA	1	11002902	11077090	11002901	11077089	0	11002901	74188
METAMUCIL SUGARFREE TEXTURE_FLAVOR (PSYLLIUM HYDROPHILIC MUCI	Non_withdrawal_event	Female	1	0.993303	-3.79077	0.00645599	1.64621	0.993303	NA	NA	NA	0	NA	NA	NA	1	11002902	11077090	11002901	11077089	0	11002901	74188
METAMUCIL SUGARFREE TEXTURE_FLAVOR (PSYLLIUM HYDROPHILIC MUCIL	Non_withdrawal_event	Female	1	0.993303	-3.79077	0.00645599	1.64621	0.993303	NA	NA	NA	0	NA	NA	NA	1	11002902	11077090	11002901	11077089	0	11002901	74188
METAMUCIL VERSION (PSYLLIUM HYDROPHILIC MUCILLOID -	Non_withdrawal_event	Female	1	0.993303	-3.79077	0.00645599	1.64621	0.993303	NA	NA	NA	0	NA	NA	NA	1	11002902	11077090	11002901	11077089	0	11002901	74188
METAMUCIL VERSION (PSYLLIUM HYDROPHILIC MUCILLOID -3	Non_withdrawal_event	Female	1	0.993303	-3.79077	0.00645599	1.64621	0.993303	NA	NA	NA	0	NA	NA	NA	1	11002902	11077090	11002901	11077089	0	11002901	74188
METAMUCIL VERSION_TEXTURE /FLAVOR (PSYLLIUM HYDROPHLIC MUCILL	Non_withdrawal_event	Female	1	0.993303	-3.79077	0.00645599	1.64621	0.993303	NA	NA	NA	0	NA	NA	NA	1	11002902	11077090	11002901	11077089	0	11002901	74188
METAMUCIL VERSION_TEXTURE POWD	Non_withdrawal_event	Female	1	0.993303	-3.79077	0.00645599	1.64621	0.993303	NA	NA	NA	0	NA	NA	NA	1	11002902	11077090	11002901	11077089	0	11002901	74188
METAMUCILFORM_VERSION/TEXTURE/FLAVOR (PSYLLIUM HYDROPHILIC MUC	Non_withdrawal_event	Female	1	0.993303	-3.79077	0.00645599	1.64621	0.993303	NA	NA	NA	0	NA	NA	NA	1	11002902	11077090	11002901	11077089	0	11002901	74188
METAPROLAN METOPROLOL	Non_withdrawal_event	Female	1	0.993303	-3.79077	0.00645599	1.64621	0.993303	NA	NA	NA	0	NA	NA	NA	1	11002902	11077090	11002901	11077089	0	11002901	74188
METAZOLONE	Non_withdrawal_event	Female	1	0.993303	-3.79077	0.00645599	1.64621	0.993303	NA	NA	NA	0	NA	NA	NA	1	11002902	11077090	11002901	11077089	0	11002901	74188
METEORMIN EXTENDEDRELEASE , (ME	Non_withdrawal_event	Female	1	0.993303	-3.79077	0.00645599	1.64621	0.993303	NA	NA	NA	0	NA	NA	NA	1	11002902	11077090	11002901	11077089	0	11002901	74188
METEOSPASYMOL	Non_withdrawal_event	Female	1	0.993303	-3.79077	0.00645599	1.64621	0.993303	NA	NA	NA	0	NA	NA	NA	1	11002902	11077090	11002901	11077089	0	11002901	74188
METFIN METFORMIN HYDROCHLORID	Non_withdrawal_event	Female	1	0.993303	-3.79077	0.00645599	1.64621	0.993303	NA	NA	NA	0	NA	NA	NA	1	11002902	11077090	11002901	11077089	0	11002901	74188
METFORMEN MUTUAL PHARMACY	Non_withdrawal_event	Female	1	0.993303	-3.79077	0.00645599	1.64621	0.993303	NA	NA	NA	0	NA	NA	NA	1	11002902	11077090	11002901	11077089	0	11002901	74188
METFORMIN (METFORMIN HYDROCHL	Non_withdrawal_event	Female	1	0.993303	-3.79077	0.00645599	1.64621	0.993303	NA	NA	NA	0	NA	NA	NA	1	11002902	11077090	11002901	11077089	0	11002901	74188
METFORMIN , (	Non_withdrawal_event	Female	1	0.993303	-3.79077	0.00645599	1.64621	0.993303	NA	NA	NA	0	NA	NA	NA	1	11002902	11077090	11002901	11077089	0	11002901	74188
METFORMIN , , , 850MG, 1000MG	Non_withdrawal_event	Female	1	0.993303	-3.79077	0.00645599	1.64621	0.993303	NA	NA	NA	0	NA	NA	NA	1	11002902	11077090	11002901	11077089	0	11002901	74188
METFORMIN APOTEXTOEPHARM	Non_withdrawal_event	Female	1	0.993303	-3.79077	0.00645599	1.64621	0.993303	NA	NA	NA	0	NA	NA	NA	1	11002902	11077090	11002901	11077089	0	11002901	74188
METFORMIN APOTEXTORPHARM	Non_withdrawal_event	Female	1	0.993303	-3.79077	0.00645599	1.64621	0.993303	NA	NA	NA	0	NA	NA	NA	1	11002902	11077090	11002901	11077089	0	11002901	74188
METFORMIN BID 26-03	Non_withdrawal_event	Female	1	0.993303	-3.79077	0.00645599	1.64621	0.993303	NA	NA	NA	0	NA	NA	NA	1	11002902	11077090	11002901	11077089	0	11002901	74188
METFORMIN BIOCHEMIE	Non_withdrawal_event	Female	1	0.993303	-3.79077	0.00645599	1.64621	0.993303	NA	NA	NA	0	NA	NA	NA	1	11002902	11077090	11002901	11077089	0	11002901	74188
METFORMIN BRISTOLMEYERS-SQUIB	Non_withdrawal_event	Female	1	0.993303	-3.79077	0.00645599	1.64621	0.993303	NA	NA	NA	0	NA	NA	NA	1	11002902	11077090	11002901	11077089	0	11002901	74188
METFORMIN EXTENDEDRELEASE , MET	Non_withdrawal_event	Female	1	0.993303	-3.79077	0.00645599	1.64621	0.993303	NA	NA	NA	0	NA	NA	NA	1	11002902	11077090	11002901	11077089	0	11002901	74188
METFORMIN FOUR QD	Non_withdrawal_event	Female	1	0.993303	-3.79077	0.00645599	1.64621	0.993303	NA	NA	NA	0	NA	NA	NA	1	11002902	11077090	11002901	11077089	0	11002901	74188
METFORMIN MANUFACTURER	Non_withdrawal_event	Female	1	0.993303	-3.79077	0.00645599	1.64621	0.993303	NA	NA	NA	0	NA	NA	NA	1	11002902	11077090	11002901	11077089	0	11002901	74188
METFORMIN PUREPAC	Non_withdrawal_event	Female	1	0.993303	-3.79077	0.00645599	1.64621	0.993303	NA	NA	NA	0	NA	NA	NA	1	11002902	11077090	11002901	11077089	0	11002901	74188
METFORMIN SITAGLIPTIN	Non_withdrawal_event	Female	1	0.993303	-3.79077	0.00645599	1.64621	0.993303	NA	NA	NA	0	NA	NA	NA	1	11002902	11077090	11002901	11077089	0	11002901	74188
METFORMIN SUN PHARMACUTICAL	Non_withdrawal_event	Female	1	0.993303	-3.79077	0.00645599	1.64621	0.993303	NA	NA	NA	0	NA	NA	NA	1	11002902	11077090	11002901	11077089	0	11002901	74188
METFORMIN TABLETTEN	Non_withdrawal_event	Female	1	0.993303	-3.79077	0.00645599	1.64621	0.993303	NA	NA	NA	0	NA	NA	NA	1	11002902	11077090	11002901	11077089	0	11002901	74188
METFORMIN TORPHARM	Non_withdrawal_event	Female	1	0.993303	-3.79077	0.00645599	1.64621	0.993303	NA	NA	NA	0	NA	NA	NA	1	11002902	11077090	11002901	11077089	0	11002901	74188
METFORMIN TWICE DAILY TIMES	Non_withdrawal_event	Female	1	0.993303	-3.79077	0.00645599	1.64621	0.993303	NA	NA	NA	0	NA	NA	NA	1	11002902	11077090	11002901	11077089	0	11002901	74188
METFORMIN WROSIGLITAZONE	Non_withdrawal_event	Female	1	0.993303	-3.79077	0.00645599	1.64621	0.993303	NA	NA	NA	0	NA	NA	NA	1	11002902	11077090	11002901	11077089	0	11002901	74188
METFORMINA CLORIDRATO	Non_withdrawal_event	Female	1	0.993303	-3.79077	0.00645599	1.64621	0.993303	NA	NA	NA	0	NA	NA	NA	1	11002902	11077090	11002901	11077089	0	11002901	74188
METFORMINA COMPRIMIDOS RECUBIERTOS	Non_withdrawal_event	Female	1	0.993303	-3.79077	0.00645599	1.64621	0.993303	NA	NA	NA	0	NA	NA	NA	1	11002902	11077090	11002901	11077089	0	11002901	74188
METFORMINA ITALIA	Non_withdrawal_event	Female	1	0.993303	-3.79077	0.00645599	1.64621	0.993303	NA	NA	NA	0	NA	NA	NA	1	11002902	11077090	11002901	11077089	0	11002901	74188
METFORMINE ALTER	Non_withdrawal_event	Female	1	0.993303	-3.79077	0.00645599	1.64621	0.993303	NA	NA	NA	0	NA	NA	NA	1	11002902	11077090	11002901	11077089	0	11002901	74188
METFORMINE PCH	Non_withdrawal_event	Female	1	0.993303	-3.79077	0.00645599	1.64621	0.993303	NA	NA	NA	0	NA	NA	NA	1	11002902	11077090	11002901	11077089	0	11002901	74188
METFORMINGLIMEPIRIDE	Non_withdrawal_event	Female	1	0.993303	-3.79077	0.00645599	1.64621	0.993303	NA	NA	NA	0	NA	NA	NA	1	11002902	11077090	11002901	11077089	0	11002901	74188
METFORMIN_	Non_withdrawal_event	Female	1	0.993303	-3.79077	0.00645599	1.64621	0.993303	NA	NA	NA	0	NA	NA	NA	1	11002902	11077090	11002901	11077089	0	11002901	74188
METFORMIN_RELATED	Non_withdrawal_event	Female	1	0.993303	-3.79077	0.00645599	1.64621	0.993303	NA	NA	NA	0	NA	NA	NA	1	11002902	11077090	11002901	11077089	0	11002901	74188
METGLUCON	Non_withdrawal_event	Female	1	0.993303	-3.79077	0.00645599	1.64621	0.993303	NA	NA	NA	0	NA	NA	NA	1	11002902	11077090	11002901	11077089	0	11002901	74188
METHADERM REGIMEN	Non_withdrawal_event	Female	1	0.993303	-3.79077	0.00645599	1.64621	0.993303	NA	NA	NA	0	NA	NA	NA	1	11002902	11077090	11002901	11077089	0	11002901	74188
METHATREXATE	Non_withdrawal_event	Female	1	0.993303	-3.79077	0.00645599	1.64621	0.993303	NA	NA	NA	0	NA	NA	NA	1	11002902	11077090	11002901	11077089	0	11002901	74188
METHENAMINE MANDELATE GRAM SANOFI AVENTIS	Non_withdrawal_event	Female	1	0.993303	-3.79077	0.00645599	1.64621	0.993303	NA	NA	NA	0	NA	NA	NA	1	11002902	11077090	11002901	11077089	0	11002901	74188
METHENAMINE MANDELATEPOTASSIUM , MONOBASIC	Non_withdrawal_event	Female	1	0.993303	-3.79077	0.00645599	1.64621	0.993303	NA	NA	NA	0	NA	NA	NA	1	11002902	11077090	11002901	11077089	0	11002901	74188
METHENAMINEPENICILLIN G	Non_withdrawal_event	Female	1	0.993303	-3.79077	0.00645599	1.64621	0.993303	NA	NA	NA	0	NA	NA	NA	1	11002902	11077090	11002901	11077089	0	11002901	74188
METHIMAXOLE	Non_withdrawal_event	Female	1	0.993303	-3.79077	0.00645599	1.64621	0.993303	NA	NA	NA	0	NA	NA	NA	1	11002902	11077090	11002901	11077089	0	11002901	74188
METHIMAZOLE NEXTRX	Non_withdrawal_event	Female	1	0.993303	-3.79077	0.00645599	1.64621	0.993303	NA	NA	NA	0	NA	NA	NA	1	11002902	11077090	11002901	11077089	0	11002901	74188
METHIMAZOLE THIAMAZOLE)	Non_withdrawal_event	Female	1	0.993303	-3.79077	0.00645599	1.64621	0.993303	NA	NA	NA	0	NA	NA	NA	1	11002902	11077090	11002901	11077089	0	11002901	74188
METHLENE BLUE	Non_withdrawal_event	Female	1	0.993303	-3.79077	0.00645599	1.64621	0.993303	NA	NA	NA	0	NA	NA	NA	1	11002902	11077090	11002901	11077089	0	11002901	74188
METHLENEDIOXYMETHAMPHETAMINE	Non_withdrawal_event	Female	1	0.993303	-3.79077	0.00645599	1.64621	0.993303	NA	NA	NA	0	NA	NA	NA	1	11002902	11077090	11002901	11077089	0	11002901	74188
METHOCARBAMOLASPIRIN	Non_withdrawal_event	Female	1	0.993303	-3.79077	0.00645599	1.64621	0.993303	NA	NA	NA	0	NA	NA	NA	1	11002902	11077090	11002901	11077089	0	11002901	74188
METHOHEXITAL CC	Non_withdrawal_event	Female	1	0.993303	-3.79077	0.00645599	1.64621	0.993303	NA	NA	NA	0	NA	NA	NA	1	11002902	11077090	11002901	11077089	0	11002901	74188
METHOTREATE	Non_withdrawal_event	Female	1	0.993303	-3.79077	0.00645599	1.64621	0.993303	NA	NA	NA	0	NA	NA	NA	1	11002902	11077090	11002901	11077089	0	11002901	74188
METHOTREAXATE	Non_withdrawal_event	Female	1	0.993303	-3.79077	0.00645599	1.64621	0.993303	NA	NA	NA	0	NA	NA	NA	1	11002902	11077090	11002901	11077089	0	11002901	74188
METHOTREXAT METHOTREXATE]	Non_withdrawal_event	Female	1	0.993303	-3.79077	0.00645599	1.64621	0.993303	NA	NA	NA	0	NA	NA	NA	1	11002902	11077090	11002901	11077089	0	11002901	74188
METHOTREXAT ^	Non_withdrawal_event	Female	1	0.993303	-3.79077	0.00645599	1.64621	0.993303	NA	NA	NA	0	NA	NA	NA	1	11002902	11077090	11002901	11077089	0	11002901	74188
METHOTREXATE 0. SQ WEEKLY	Non_withdrawal_event	Female	1	0.993303	-3.79077	0.00645599	1.64621	0.993303	NA	NA	NA	0	NA	NA	NA	1	11002902	11077090	11002901	11077089	0	11002901	74188
METHOTREXATE FORMULATION UNKNONW	Non_withdrawal_event	Female	1	0.993303	-3.79077	0.00645599	1.64621	0.993303	NA	NA	NA	0	NA	NA	NA	1	11002902	11077090	11002901	11077089	0	11002901	74188
METHOTREXATE PARENTA	Non_withdrawal_event	Female	1	0.993303	-3.79077	0.00645599	1.64621	0.993303	NA	NA	NA	0	NA	NA	NA	1	11002902	11077090	11002901	11077089	0	11002901	74188
METHOTREXATE TEST ARTICLE ETANERCEPT STUDY	Non_withdrawal_event	Female	1	0.993303	-3.79077	0.00645599	1.64621	0.993303	NA	NA	NA	0	NA	NA	NA	1	11002902	11077090	11002901	11077089	0	11002901	74188
METHOTREXATE WK	Non_withdrawal_event	Female	1	0.993303	-3.79077	0.00645599	1.64621	0.993303	NA	NA	NA	0	NA	NA	NA	1	11002902	11077090	11002901	11077089	0	11002901	74188
METHOTREXATECYTARABINE	Non_withdrawal_event	Female	1	0.993303	-3.79077	0.00645599	1.64621	0.993303	NA	NA	NA	0	NA	NA	NA	1	11002902	11077090	11002901	11077089	0	11002901	74188
METHOTREXATECYTARABINE_DECAY ACCELERATING FACTOR	Non_withdrawal_event	Female	1	0.993303	-3.79077	0.00645599	1.64621	0.993303	NA	NA	NA	0	NA	NA	NA	1	11002902	11077090	11002901	11077089	0	11002901	74188
METHOTREXATEFARMOS	Non_withdrawal_event	Female	1	0.993303	-3.79077	0.00645599	1.64621	0.993303	NA	NA	NA	0	NA	NA	NA	1	11002902	11077090	11002901	11077089	0	11002901	74188
METHOTREXATEPLACEBO	Non_withdrawal_event	Female	1	0.993303	-3.79077	0.00645599	1.64621	0.993303	NA	NA	NA	0	NA	NA	NA	1	11002902	11077090	11002901	11077089	0	11002901	74188
METHOTREXATETEVA	Non_withdrawal_event	Female	1	0.993303	-3.79077	0.00645599	1.64621	0.993303	NA	NA	NA	0	NA	NA	NA	1	11002902	11077090	11002901	11077089	0	11002901	74188
METHOTREXATUM	Non_withdrawal_event	Female	1	0.993303	-3.79077	0.00645599	1.64621	0.993303	NA	NA	NA	0	NA	NA	NA	1	11002902	11077090	11002901	11077089	0	11002901	74188
METHOXY GLUCOLEPOETIN BETA (METHOXY POLYETHYLENE GLUCOK-	Non_withdrawal_event	Female	1	0.993303	-3.79077	0.00645599	1.64621	0.993303	NA	NA	NA	0	NA	NA	NA	1	11002902	11077090	11002901	11077089	0	11002901	74188
METHOXY GLYCOLEPOETIN BETA (METHOXY POLYETHYLENE GLYCOL-	Non_withdrawal_event	Female	1	0.993303	-3.79077	0.00645599	1.64621	0.993303	NA	NA	NA	0	NA	NA	NA	1	11002902	11077090	11002901	11077089	0	11002901	74188
METHOXYPOLYOXYETHYLENE GLYCOL	Non_withdrawal_event	Female	1	0.993303	-3.79077	0.00645599	1.64621	0.993303	NA	NA	NA	0	NA	NA	NA	1	11002902	11077090	11002901	11077089	0	11002901	74188
METHOXYPSORALEN	Non_withdrawal_event	Female	1	0.993303	-3.79077	0.00645599	1.64621	0.993303	NA	NA	NA	0	NA	NA	NA	1	11002902	11077090	11002901	11077089	0	11002901	74188
METHSCOPOLAMINEMETHSCOPOLAMINE	Non_withdrawal_event	Female	1	0.993303	-3.79077	0.00645599	1.64621	0.993303	NA	NA	NA	0	NA	NA	NA	1	11002902	11077090	11002901	11077089	0	11002901	74188
METHTYCOBAL MECOBALAMIN)	Non_withdrawal_event	Female	1	0.993303	-3.79077	0.00645599	1.64621	0.993303	NA	NA	NA	0	NA	NA	NA	1	11002902	11077090	11002901	11077089	0	11002901	74188
METHYCLOTHIAZIDE_TRIAMTERENE	Non_withdrawal_event	Female	1	0.993303	-3.79077	0.00645599	1.64621	0.993303	NA	NA	NA	0	NA	NA	NA	1	11002902	11077090	11002901	11077089	0	11002901	74188
METHYEPREDNISOLON	Non_withdrawal_event	Female	1	0.993303	-3.79077	0.00645599	1.64621	0.993303	NA	NA	NA	0	NA	NA	NA	1	11002902	11077090	11002901	11077089	0	11002901	74188
METHYL DIETHANOLAMINE	Non_withdrawal_event	Female	1	0.993303	-3.79077	0.00645599	1.64621	0.993303	NA	NA	NA	0	NA	NA	NA	1	11002902	11077090	11002901	11077089	0	11002901	74188
METHYL PREDINSOLONE	Non_withdrawal_event	Female	1	0.993303	-3.79077	0.00645599	1.64621	0.993303	NA	NA	NA	0	NA	NA	NA	1	11002902	11077090	11002901	11077089	0	11002901	74188
METHYLBA SALICYHYOS	Non_withdrawal_event	Female	1	0.993303	-3.79077	0.00645599	1.64621	0.993303	NA	NA	NA	0	NA	NA	NA	1	11002902	11077090	11002901	11077089	0	11002901	74188
METHYLCELLULOSE REGULAR _	Non_withdrawal_event	Female	1	0.993303	-3.79077	0.00645599	1.64621	0.993303	NA	NA	NA	0	NA	NA	NA	1	11002902	11077090	11002901	11077089	0	11002901	74188
METHYLCELLULOSE SUGAR FREE ORANGE (METHYLCELLUL	Non_withdrawal_event	Female	1	0.993303	-3.79077	0.00645599	1.64621	0.993303	NA	NA	NA	0	NA	NA	NA	1	11002902	11077090	11002901	11077089	0	11002901	74188
METHYLCELLULOSE SUGAR GREE ORANGE METHYLCELLULO	Non_withdrawal_event	Female	1	0.993303	-3.79077	0.00645599	1.64621	0.993303	NA	NA	NA	0	NA	NA	NA	1	11002902	11077090	11002901	11077089	0	11002901	74188
METHYLCLOTHIAZIDETRAIMTERENE	Non_withdrawal_event	Female	1	0.993303	-3.79077	0.00645599	1.64621	0.993303	NA	NA	NA	0	NA	NA	NA	1	11002902	11077090	11002901	11077089	0	11002901	74188
METHYLCOBALAMINEFOLINIC ACID_HYDROXOCALBALAMINE/PP	Non_withdrawal_event	Female	1	0.993303	-3.79077	0.00645599	1.64621	0.993303	NA	NA	NA	0	NA	NA	NA	1	11002902	11077090	11002901	11077089	0	11002901	74188
METHYLCOBALAMINNIACINAMIDE_PYRIDOXINE	Non_withdrawal_event	Female	1	0.993303	-3.79077	0.00645599	1.64621	0.993303	NA	NA	NA	0	NA	NA	NA	1	11002902	11077090	11002901	11077089	0	11002901	74188
METHYLCOBALAMINSEMAGLUTIDE	Non_withdrawal_event	Female	1	0.993303	-3.79077	0.00645599	1.64621	0.993303	NA	NA	NA	0	NA	NA	NA	1	11002902	11077090	11002901	11077089	0	11002901	74188
METHYLENEDIOXYPYRROLIDINOHEXIOPHENONE	Non_withdrawal_event	Female	1	0.993303	-3.79077	0.00645599	1.64621	0.993303	NA	NA	NA	0	NA	NA	NA	1	11002902	11077090	11002901	11077089	0	11002901	74188
METHYLERGOBREVIN	Non_withdrawal_event	Female	1	0.993303	-3.79077	0.00645599	1.64621	0.993303	NA	NA	NA	0	NA	NA	NA	1	11002902	11077090	11002901	11077089	0	11002901	74188
METHYLERGOMETRINE MAELATE	Non_withdrawal_event	Female	1	0.993303	-3.79077	0.00645599	1.64621	0.993303	NA	NA	NA	0	NA	NA	NA	1	11002902	11077090	11002901	11077089	0	11002901	74188
METHYLERGOMETRINE METHYLERGONOVINE MALE	Non_withdrawal_event	Female	1	0.993303	-3.79077	0.00645599	1.64621	0.993303	NA	NA	NA	0	NA	NA	NA	1	11002902	11077090	11002901	11077089	0	11002901	74188
METHYLESTRADIOLNORMETHANDRONE	Non_withdrawal_event	Female	1	0.993303	-3.79077	0.00645599	1.64621	0.993303	NA	NA	NA	0	NA	NA	NA	1	11002902	11077090	11002901	11077089	0	11002901	74188
METHYLINE BLUE	Non_withdrawal_event	Female	1	0.993303	-3.79077	0.00645599	1.64621	0.993303	NA	NA	NA	0	NA	NA	NA	1	11002902	11077090	11002901	11077089	0	11002901	74188
METHYLLENEDIOXYAMPHETAMINE	Non_withdrawal_event	Female	1	0.993303	-3.79077	0.00645599	1.64621	0.993303	NA	NA	NA	0	NA	NA	NA	1	11002902	11077090	11002901	11077089	0	11002901	74188
METHYLMETHACRYLATEMETHYLMETHACRYLATE)	Non_withdrawal_event	Female	1	0.993303	-3.79077	0.00645599	1.64621	0.993303	NA	NA	NA	0	NA	NA	NA	1	11002902	11077090	11002901	11077089	0	11002901	74188
METHYLNATREXONE	Non_withdrawal_event	Female	1	0.993303	-3.79077	0.00645599	1.64621	0.993303	NA	NA	NA	0	NA	NA	NA	1	11002902	11077090	11002901	11077089	0	11002901	74188
METHYLPARAPEN STEROID	Non_withdrawal_event	Female	1	0.993303	-3.79077	0.00645599	1.64621	0.993303	NA	NA	NA	0	NA	NA	NA	1	11002902	11077090	11002901	11077089	0	11002901	74188
METHYLPHENALINE	Non_withdrawal_event	Female	1	0.993303	-3.79077	0.00645599	1.64621	0.993303	NA	NA	NA	0	NA	NA	NA	1	11002902	11077090	11002901	11077089	0	11002901	74188
METHYLPHENIDATE CELLCEPT	Non_withdrawal_event	Female	1	0.993303	-3.79077	0.00645599	1.64621	0.993303	NA	NA	NA	0	NA	NA	NA	1	11002902	11077090	11002901	11077089	0	11002901	74188
METHYLPHENIDATE HYD MALLINCKRODT	Non_withdrawal_event	Female	1	0.993303	-3.79077	0.00645599	1.64621	0.993303	NA	NA	NA	0	NA	NA	NA	1	11002902	11077090	11002901	11077089	0	11002901	74188
METHYLPHENIDATE KREMERSURBAN	Non_withdrawal_event	Female	1	0.993303	-3.79077	0.00645599	1.64621	0.993303	NA	NA	NA	0	NA	NA	NA	1	11002902	11077090	11002901	11077089	0	11002901	74188
METHYLPHENIDATE MALINKRODT	Non_withdrawal_event	Female	1	0.993303	-3.79077	0.00645599	1.64621	0.993303	NA	NA	NA	0	NA	NA	NA	1	11002902	11077090	11002901	11077089	0	11002901	74188
METHYLPHENIDATE METHYLPHENIDATE	Non_withdrawal_event	Female	1	0.993303	-3.79077	0.00645599	1.64621	0.993303	NA	NA	NA	0	NA	NA	NA	1	11002902	11077090	11002901	11077089	0	11002901	74188
METHYLPHENIDATE_	Non_withdrawal_event	Female	1	0.993303	-3.79077	0.00645599	1.64621	0.993303	NA	NA	NA	0	NA	NA	NA	1	11002902	11077090	11002901	11077089	0	11002901	74188
METHYLPHENOBARBITONE	Non_withdrawal_event	Female	1	0.993303	-3.79077	0.00645599	1.64621	0.993303	NA	NA	NA	0	NA	NA	NA	1	11002902	11077090	11002901	11077089	0	11002901	74188
METHYLPHINIDATE	Non_withdrawal_event	Female	1	0.993303	-3.79077	0.00645599	1.64621	0.993303	NA	NA	NA	0	NA	NA	NA	1	11002902	11077090	11002901	11077089	0	11002901	74188
METHYLPREDNESOLONE	Non_withdrawal_event	Female	1	0.993303	-3.79077	0.00645599	1.64621	0.993303	NA	NA	NA	0	NA	NA	NA	1	11002902	11077090	11002901	11077089	0	11002901	74188
METHYLPREDNISOLONE CADISTA	Non_withdrawal_event	Female	1	0.993303	-3.79077	0.00645599	1.64621	0.993303	NA	NA	NA	0	NA	NA	NA	1	11002902	11077090	11002901	11077089	0	11002901	74188
METHYLPREDNISOLONE DOSPAK 21S CADISTA	Non_withdrawal_event	Female	1	0.993303	-3.79077	0.00645599	1.64621	0.993303	NA	NA	NA	0	NA	NA	NA	1	11002902	11077090	11002901	11077089	0	11002901	74188
METHYLPREDNISOLONE H	Non_withdrawal_event	Female	1	0.993303	-3.79077	0.00645599	1.64621	0.993303	NA	NA	NA	0	NA	NA	NA	1	11002902	11077090	11002901	11077089	0	11002901	74188
METHYLPREDNISOLONE M	Non_withdrawal_event	Female	1	0.993303	-3.79077	0.00645599	1.64621	0.993303	NA	NA	NA	0	NA	NA	NA	1	11002902	11077090	11002901	11077089	0	11002901	74188
METHYLPREDNISOLONE NECC	Non_withdrawal_event	Female	1	0.993303	-3.79077	0.00645599	1.64621	0.993303	NA	NA	NA	0	NA	NA	NA	1	11002902	11077090	11002901	11077089	0	11002901	74188
METHYLPREDNISOLONE PRASCO, LLC	Non_withdrawal_event	Female	1	0.993303	-3.79077	0.00645599	1.64621	0.993303	NA	NA	NA	0	NA	NA	NA	1	11002902	11077090	11002901	11077089	0	11002901	74188
METHYLPREDNISOLONE SULEPTANATE	Non_withdrawal_event	Female	1	0.993303	-3.79077	0.00645599	1.64621	0.993303	NA	NA	NA	0	NA	NA	NA	1	11002902	11077090	11002901	11077089	0	11002901	74188
METHYLPREDNISOLONE VS	Non_withdrawal_event	Female	1	0.993303	-3.79077	0.00645599	1.64621	0.993303	NA	NA	NA	0	NA	NA	NA	1	11002902	11077090	11002901	11077089	0	11002901	74188
METHYLPREDNISOLONESUCCINATE	Non_withdrawal_event	Female	1	0.993303	-3.79077	0.00645599	1.64621	0.993303	NA	NA	NA	0	NA	NA	NA	1	11002902	11077090	11002901	11077089	0	11002901	74188
METHYLPREDNISONE FORMULATION UKNOWN	Non_withdrawal_event	Female	1	0.993303	-3.79077	0.00645599	1.64621	0.993303	NA	NA	NA	0	NA	NA	NA	1	11002902	11077090	11002901	11077089	0	11002901	74188
METHYLPREDNISONE SOLUMEDROL	Non_withdrawal_event	Female	1	0.993303	-3.79077	0.00645599	1.64621	0.993303	NA	NA	NA	0	NA	NA	NA	1	11002902	11077090	11002901	11077089	0	11002901	74188
METHYLPREGMISALONE SEVEN PACK KAISER PERMANENTE	Non_withdrawal_event	Female	1	0.993303	-3.79077	0.00645599	1.64621	0.993303	NA	NA	NA	0	NA	NA	NA	1	11002902	11077090	11002901	11077089	0	11002901	74188
METHYLPRENIDATE	Non_withdrawal_event	Female	1	0.993303	-3.79077	0.00645599	1.64621	0.993303	NA	NA	NA	0	NA	NA	NA	1	11002902	11077090	11002901	11077089	0	11002901	74188
METHYLPRES VINTAGE	Non_withdrawal_event	Female	1	0.993303	-3.79077	0.00645599	1.64621	0.993303	NA	NA	NA	0	NA	NA	NA	1	11002902	11077090	11002901	11077089	0	11002901	74188
METHYLSERGIDE	Non_withdrawal_event	Female	1	0.993303	-3.79077	0.00645599	1.64621	0.993303	NA	NA	NA	0	NA	NA	NA	1	11002902	11077090	11002901	11077089	0	11002901	74188
METHYLSULFONYLMETHANE	Non_withdrawal_event	Female	1	0.993303	-3.79077	0.00645599	1.64621	0.993303	NA	NA	NA	0	NA	NA	NA	1	11002902	11077090	11002901	11077089	0	11002901	74188
METHYLTETRAHYDROFOLATE	Non_withdrawal_event	Female	1	0.993303	-3.79077	0.00645599	1.64621	0.993303	NA	NA	NA	0	NA	NA	NA	1	11002902	11077090	11002901	11077089	0	11002901	74188
METHYLTHIONINIUM CHLORIE	Non_withdrawal_event	Female	1	0.993303	-3.79077	0.00645599	1.64621	0.993303	NA	NA	NA	0	NA	NA	NA	1	11002902	11077090	11002901	11077089	0	11002901	74188
METHYLTHIONUIM	Non_withdrawal_event	Female	1	0.993303	-3.79077	0.00645599	1.64621	0.993303	NA	NA	NA	0	NA	NA	NA	1	11002902	11077090	11002901	11077089	0	11002901	74188
METHYPREDNISOLONE MEDRO PACK	Non_withdrawal_event	Female	1	0.993303	-3.79077	0.00645599	1.64621	0.993303	NA	NA	NA	0	NA	NA	NA	1	11002902	11077090	11002901	11077089	0	11002901	74188
METHYSOLON	Non_withdrawal_event	Female	1	0.993303	-3.79077	0.00645599	1.64621	0.993303	NA	NA	NA	0	NA	NA	NA	1	11002902	11077090	11002901	11077089	0	11002901	74188
METICRANE	Non_withdrawal_event	Female	1	0.993303	-3.79077	0.00645599	1.64621	0.993303	NA	NA	NA	0	NA	NA	NA	1	11002902	11077090	11002901	11077089	0	11002901	74188
METILERGOBASIN	Non_withdrawal_event	Female	1	0.993303	-3.79077	0.00645599	1.64621	0.993303	NA	NA	NA	0	NA	NA	NA	1	11002902	11077090	11002901	11077089	0	11002901	74188
METILON METILON	Non_withdrawal_event	Female	1	0.993303	-3.79077	0.00645599	1.64621	0.993303	NA	NA	NA	0	NA	NA	NA	1	11002902	11077090	11002901	11077089	0	11002901	74188
METIROSINE	Non_withdrawal_event	Female	1	0.993303	-3.79077	0.00645599	1.64621	0.993303	NA	NA	NA	0	NA	NA	NA	1	11002902	11077090	11002901	11077089	0	11002901	74188
METOBLASTINE	Non_withdrawal_event	Female	1	0.993303	-3.79077	0.00645599	1.64621	0.993303	NA	NA	NA	0	NA	NA	NA	1	11002902	11077090	11002901	11077089	0	11002901	74188
METOCLOPAMIDE	Non_withdrawal_event	Female	1	0.993303	-3.79077	0.00645599	1.64621	0.993303	NA	NA	NA	0	NA	NA	NA	1	11002902	11077090	11002901	11077089	0	11002901	74188
METOCLOPRAMIDE ,	Non_withdrawal_event	Female	1	0.993303	-3.79077	0.00645599	1.64621	0.993303	NA	NA	NA	0	NA	NA	NA	1	11002902	11077090	11002901	11077089	0	11002901	74188
METOCLOPRAMIDE UPS	Non_withdrawal_event	Female	1	0.993303	-3.79077	0.00645599	1.64621	0.993303	NA	NA	NA	0	NA	NA	NA	1	11002902	11077090	11002901	11077089	0	11002901	74188
METOCLOPRAMIDE WAT	Non_withdrawal_event	Female	1	0.993303	-3.79077	0.00645599	1.64621	0.993303	NA	NA	NA	0	NA	NA	NA	1	11002902	11077090	11002901	11077089	0	11002901	74188
METOCLPRAMIDE	Non_withdrawal_event	Female	1	0.993303	-3.79077	0.00645599	1.64621	0.993303	NA	NA	NA	0	NA	NA	NA	1	11002902	11077090	11002901	11077089	0	11002901	74188
METODURA ZNT	Non_withdrawal_event	Female	1	0.993303	-3.79077	0.00645599	1.64621	0.993303	NA	NA	NA	0	NA	NA	NA	1	11002902	11077090	11002901	11077089	0	11002901	74188
METOFCLOPRAMIDE	Non_withdrawal_event	Female	1	0.993303	-3.79077	0.00645599	1.64621	0.993303	NA	NA	NA	0	NA	NA	NA	1	11002902	11077090	11002901	11077089	0	11002901	74188
METOFORMIN	Non_withdrawal_event	Female	1	0.993303	-3.79077	0.00645599	1.64621	0.993303	NA	NA	NA	0	NA	NA	NA	1	11002902	11077090	11002901	11077089	0	11002901	74188
METOHEXAL SUCC COMP	Non_withdrawal_event	Female	1	0.993303	-3.79077	0.00645599	1.64621	0.993303	NA	NA	NA	0	NA	NA	NA	1	11002902	11077090	11002901	11077089	0	11002901	74188
METOHEXAL SUCC METOPROLOL SUCC	Non_withdrawal_event	Female	1	0.993303	-3.79077	0.00645599	1.64621	0.993303	NA	NA	NA	0	NA	NA	NA	1	11002902	11077090	11002901	11077089	0	11002901	74188
METOHEXAL_	Non_withdrawal_event	Female	1	0.993303	-3.79077	0.00645599	1.64621	0.993303	NA	NA	NA	0	NA	NA	NA	1	11002902	11077090	11002901	11077089	0	11002901	74188
METOLAZON	Non_withdrawal_event	Female	1	0.993303	-3.79077	0.00645599	1.64621	0.993303	NA	NA	NA	0	NA	NA	NA	1	11002902	11077090	11002901	11077089	0	11002901	74188
METOLAZONERAMIPRIL	Non_withdrawal_event	Female	1	0.993303	-3.79077	0.00645599	1.64621	0.993303	NA	NA	NA	0	NA	NA	NA	1	11002902	11077090	11002901	11077089	0	11002901	74188
METOMIDATE	Non_withdrawal_event	Female	1	0.993303	-3.79077	0.00645599	1.64621	0.993303	NA	NA	NA	0	NA	NA	NA	1	11002902	11077090	11002901	11077089	0	11002901	74188
METOPOLOL	Non_withdrawal_event	Female	1	0.993303	-3.79077	0.00645599	1.64621	0.993303	NA	NA	NA	0	NA	NA	NA	1	11002902	11077090	11002901	11077089	0	11002901	74188
METOPROLO	Non_withdrawal_event	Female	1	0.993303	-3.79077	0.00645599	1.64621	0.993303	NA	NA	NA	0	NA	NA	NA	1	11002902	11077090	11002901	11077089	0	11002901	74188
METOPROLOL AZ	Non_withdrawal_event	Female	1	0.993303	-3.79077	0.00645599	1.64621	0.993303	NA	NA	NA	0	NA	NA	NA	1	11002902	11077090	11002901	11077089	0	11002901	74188
METOPROLOL BEFORD	Non_withdrawal_event	Female	1	0.993303	-3.79077	0.00645599	1.64621	0.993303	NA	NA	NA	0	NA	NA	NA	1	11002902	11077090	11002901	11077089	0	11002901	74188
METOPROLOL CC	Non_withdrawal_event	Female	1	0.993303	-3.79077	0.00645599	1.64621	0.993303	NA	NA	NA	0	NA	NA	NA	1	11002902	11077090	11002901	11077089	0	11002901	74188
METOPROLOL GEA	Non_withdrawal_event	Female	1	0.993303	-3.79077	0.00645599	1.64621	0.993303	NA	NA	NA	0	NA	NA	NA	1	11002902	11077090	11002901	11077089	0	11002901	74188
METOPROLOL HAYWARD PHARMACY	Non_withdrawal_event	Female	1	0.993303	-3.79077	0.00645599	1.64621	0.993303	NA	NA	NA	0	NA	NA	NA	1	11002902	11077090	11002901	11077089	0	11002901	74188
METOPROLOL HEXAL FILMCOATED ,	Non_withdrawal_event	Female	1	0.993303	-3.79077	0.00645599	1.64621	0.993303	NA	NA	NA	0	NA	NA	NA	1	11002902	11077090	11002901	11077089	0	11002901	74188
METOPROLOL HYDROCHLOROTHIAZIDE ,_12.	Non_withdrawal_event	Female	1	0.993303	-3.79077	0.00645599	1.64621	0.993303	NA	NA	NA	0	NA	NA	NA	1	11002902	11077090	11002901	11077089	0	11002901	74188
METOPROLOL METOPROLOL ) ,	Non_withdrawal_event	Female	1	0.993303	-3.79077	0.00645599	1.64621	0.993303	NA	NA	NA	0	NA	NA	NA	1	11002902	11077090	11002901	11077089	0	11002901	74188
METOPROLOL METOPROLOL)	Non_withdrawal_event	Female	1	0.993303	-3.79077	0.00645599	1.64621	0.993303	NA	NA	NA	0	NA	NA	NA	1	11002902	11077090	11002901	11077089	0	11002901	74188
METOPROLOL MFG	Non_withdrawal_event	Female	1	0.993303	-3.79077	0.00645599	1.64621	0.993303	NA	NA	NA	0	NA	NA	NA	1	11002902	11077090	11002901	11077089	0	11002901	74188
METOPROLOL MGMS SUNCARACO PHARM	Non_withdrawal_event	Female	1	0.993303	-3.79077	0.00645599	1.64621	0.993303	NA	NA	NA	0	NA	NA	NA	1	11002902	11077090	11002901	11077089	0	11002901	74188
METOPROLOL NOT GIVEN,	Non_withdrawal_event	Female	1	0.993303	-3.79077	0.00645599	1.64621	0.993303	NA	NA	NA	0	NA	NA	NA	1	11002902	11077090	11002901	11077089	0	11002901	74188
METOPROLOL PAR	Non_withdrawal_event	Female	1	0.993303	-3.79077	0.00645599	1.64621	0.993303	NA	NA	NA	0	NA	NA	NA	1	11002902	11077090	11002901	11077089	0	11002901	74188
METOPROLOL PROLONGED-	Non_withdrawal_event	Female	1	0.993303	-3.79077	0.00645599	1.64621	0.993303	NA	NA	NA	0	NA	NA	NA	1	11002902	11077090	11002901	11077089	0	11002901	74188
METOPROLOL RATIOPHARM_METOPROLOL	Non_withdrawal_event	Female	1	0.993303	-3.79077	0.00645599	1.64621	0.993303	NA	NA	NA	0	NA	NA	NA	1	11002902	11077090	11002901	11077089	0	11002901	74188
METOPROLOL SELOKEN	Non_withdrawal_event	Female	1	0.993303	-3.79077	0.00645599	1.64621	0.993303	NA	NA	NA	0	NA	NA	NA	1	11002902	11077090	11002901	11077089	0	11002901	74188
METOPROLOL SUCCINAAT	Non_withdrawal_event	Female	1	0.993303	-3.79077	0.00645599	1.64621	0.993303	NA	NA	NA	0	NA	NA	NA	1	11002902	11077090	11002901	11077089	0	11002901	74188
METOPROLOL SUCCINATEHYDROCHLOROTHIAZIDE	Non_withdrawal_event	Female	1	0.993303	-3.79077	0.00645599	1.64621	0.993303	NA	NA	NA	0	NA	NA	NA	1	11002902	11077090	11002901	11077089	0	11002901	74188
METOPROLOL SUCCINATEOLMESARTAN MEDOXOMIL	Non_withdrawal_event	Female	1	0.993303	-3.79077	0.00645599	1.64621	0.993303	NA	NA	NA	0	NA	NA	NA	1	11002902	11077090	11002901	11077089	0	11002901	74188
METOPROLOL TAR -	Non_withdrawal_event	Female	1	0.993303	-3.79077	0.00645599	1.64621	0.993303	NA	NA	NA	0	NA	NA	NA	1	11002902	11077090	11002901	11077089	0	11002901	74188
METOPROLOL TARTA	Non_withdrawal_event	Female	1	0.993303	-3.79077	0.00645599	1.64621	0.993303	NA	NA	NA	0	NA	NA	NA	1	11002902	11077090	11002901	11077089	0	11002901	74188
METOPROLOL TEVAU	Non_withdrawal_event	Female	1	0.993303	-3.79077	0.00645599	1.64621	0.993303	NA	NA	NA	0	NA	NA	NA	1	11002902	11077090	11002901	11077089	0	11002901	74188
METOPROLOL TITRATE_	Non_withdrawal_event	Female	1	0.993303	-3.79077	0.00645599	1.64621	0.993303	NA	NA	NA	0	NA	NA	NA	1	11002902	11077090	11002901	11077089	0	11002901	74188
METOPROLOL WOCKHARDT	Non_withdrawal_event	Female	1	0.993303	-3.79077	0.00645599	1.64621	0.993303	NA	NA	NA	0	NA	NA	NA	1	11002902	11077090	11002901	11077089	0	11002901	74188
METOPROLOL X	Non_withdrawal_event	Female	1	0.993303	-3.79077	0.00645599	1.64621	0.993303	NA	NA	NA	0	NA	NA	NA	1	11002902	11077090	11002901	11077089	0	11002901	74188
METOPROLOLHYDROCHLOROTHIAZIDE	Non_withdrawal_event	Female	1	0.993303	-3.79077	0.00645599	1.64621	0.993303	NA	NA	NA	0	NA	NA	NA	1	11002902	11077090	11002901	11077089	0	11002901	74188
METOPROLOLRATIOPHARM	Non_withdrawal_event	Female	1	0.993303	-3.79077	0.00645599	1.64621	0.993303	NA	NA	NA	0	NA	NA	NA	1	11002902	11077090	11002901	11077089	0	11002901	74188
METOPROLOLSUCCINAT HEXAL	Non_withdrawal_event	Female	1	0.993303	-3.79077	0.00645599	1.64621	0.993303	NA	NA	NA	0	NA	NA	NA	1	11002902	11077090	11002901	11077089	0	11002901	74188
METOPROLOLUNSPECIFIED	Non_withdrawal_event	Female	1	0.993303	-3.79077	0.00645599	1.64621	0.993303	NA	NA	NA	0	NA	NA	NA	1	11002902	11077090	11002901	11077089	0	11002901	74188
METOPROLOL_ HYDROCHLOROTHIAZIDE	Non_withdrawal_event	Female	1	0.993303	-3.79077	0.00645599	1.64621	0.993303	NA	NA	NA	0	NA	NA	NA	1	11002902	11077090	11002901	11077089	0	11002901	74188
METOPROPOLOL	Non_withdrawal_event	Female	1	0.993303	-3.79077	0.00645599	1.64621	0.993303	NA	NA	NA	0	NA	NA	NA	1	11002902	11077090	11002901	11077089	0	11002901	74188
METOPROPOLOL BARR	Non_withdrawal_event	Female	1	0.993303	-3.79077	0.00645599	1.64621	0.993303	NA	NA	NA	0	NA	NA	NA	1	11002902	11077090	11002901	11077089	0	11002901	74188
METOROLOL METOPROLOL-	Non_withdrawal_event	Female	1	0.993303	-3.79077	0.00645599	1.64621	0.993303	NA	NA	NA	0	NA	NA	NA	1	11002902	11077090	11002901	11077089	0	11002901	74188
METOTABLINEN	Non_withdrawal_event	Female	1	0.993303	-3.79077	0.00645599	1.64621	0.993303	NA	NA	NA	0	NA	NA	NA	1	11002902	11077090	11002901	11077089	0	11002901	74188
METOTREKSAT	Non_withdrawal_event	Female	1	0.993303	-3.79077	0.00645599	1.64621	0.993303	NA	NA	NA	0	NA	NA	NA	1	11002902	11077090	11002901	11077089	0	11002901	74188
METRELEF	Non_withdrawal_event	Female	1	0.993303	-3.79077	0.00645599	1.64621	0.993303	NA	NA	NA	0	NA	NA	NA	1	11002902	11077090	11002901	11077089	0	11002901	74188
METRO MENTHOL ELECTRONIC CIGARET	Non_withdrawal_event	Female	1	0.993303	-3.79077	0.00645599	1.64621	0.993303	NA	NA	NA	0	NA	NA	NA	1	11002902	11077090	11002901	11077089	0	11002901	74188
METRODERM	Non_withdrawal_event	Female	1	0.993303	-3.79077	0.00645599	1.64621	0.993303	NA	NA	NA	0	NA	NA	NA	1	11002902	11077090	11002901	11077089	0	11002901	74188
METROLOL	Non_withdrawal_event	Female	1	0.993303	-3.79077	0.00645599	1.64621	0.993303	NA	NA	NA	0	NA	NA	NA	1	11002902	11077090	11002901	11077089	0	11002901	74188
METRONDAZOLE	Non_withdrawal_event	Female	1	0.993303	-3.79077	0.00645599	1.64621	0.993303	NA	NA	NA	0	NA	NA	NA	1	11002902	11077090	11002901	11077089	0	11002901	74188
METRONIDASOLE	Non_withdrawal_event	Female	1	0.993303	-3.79077	0.00645599	1.64621	0.993303	NA	NA	NA	0	NA	NA	NA	1	11002902	11077090	11002901	11077089	0	11002901	74188
METRONIDAZOL HEXAL	Non_withdrawal_event	Female	1	0.993303	-3.79077	0.00645599	1.64621	0.993303	NA	NA	NA	0	NA	NA	NA	1	11002902	11077090	11002901	11077089	0	11002901	74188
METRONIDAZOL PLIV	Non_withdrawal_event	Female	1	0.993303	-3.79077	0.00645599	1.64621	0.993303	NA	NA	NA	0	NA	NA	NA	1	11002902	11077090	11002901	11077089	0	11002901	74188
METRONIDAZOLE %	Non_withdrawal_event	Female	1	0.993303	-3.79077	0.00645599	1.64621	0.993303	NA	NA	NA	0	NA	NA	NA	1	11002902	11077090	11002901	11077089	0	11002901	74188
METRONIDAZOLE - NOVUM	Non_withdrawal_event	Female	1	0.993303	-3.79077	0.00645599	1.64621	0.993303	NA	NA	NA	0	NA	NA	NA	1	11002902	11077090	11002901	11077089	0	11002901	74188
METRONIDAZOLE BIOEQUIRALENUOF TWO	Non_withdrawal_event	Female	1	0.993303	-3.79077	0.00645599	1.64621	0.993303	NA	NA	NA	0	NA	NA	NA	1	11002902	11077090	11002901	11077089	0	11002901	74188
METRONIDAZOLE INFECTION PROPHYLAXIS	Non_withdrawal_event	Female	1	0.993303	-3.79077	0.00645599	1.64621	0.993303	NA	NA	NA	0	NA	NA	NA	1	11002902	11077090	11002901	11077089	0	11002901	74188
METRONIDAZOLE VAGINAL %	Non_withdrawal_event	Female	1	0.993303	-3.79077	0.00645599	1.64621	0.993303	NA	NA	NA	0	NA	NA	NA	1	11002902	11077090	11002901	11077089	0	11002901	74188
METRONIDAZOLEFLAY	Non_withdrawal_event	Female	1	0.993303	-3.79077	0.00645599	1.64621	0.993303	NA	NA	NA	0	NA	NA	NA	1	11002902	11077090	11002901	11077089	0	11002901	74188
METRONIDAZOLEL	Non_withdrawal_event	Female	1	0.993303	-3.79077	0.00645599	1.64621	0.993303	NA	NA	NA	0	NA	NA	NA	1	11002902	11077090	11002901	11077089	0	11002901	74188
METRONIDAZOLEMICONAZOLE	Non_withdrawal_event	Female	1	0.993303	-3.79077	0.00645599	1.64621	0.993303	NA	NA	NA	0	NA	NA	NA	1	11002902	11077090	11002901	11077089	0	11002901	74188
METRONIDAZOLENYSTATIN	Non_withdrawal_event	Female	1	0.993303	-3.79077	0.00645599	1.64621	0.993303	NA	NA	NA	0	NA	NA	NA	1	11002902	11077090	11002901	11077089	0	11002901	74188
METROPROLOL SURC EX	Non_withdrawal_event	Female	1	0.993303	-3.79077	0.00645599	1.64621	0.993303	NA	NA	NA	0	NA	NA	NA	1	11002902	11077090	11002901	11077089	0	11002901	74188
METROTREXATE	Non_withdrawal_event	Female	1	0.993303	-3.79077	0.00645599	1.64621	0.993303	NA	NA	NA	0	NA	NA	NA	1	11002902	11077090	11002901	11077089	0	11002901	74188
METVIX %	Non_withdrawal_event	Female	1	0.993303	-3.79077	0.00645599	1.64621	0.993303	NA	NA	NA	0	NA	NA	NA	1	11002902	11077090	11002901	11077089	0	11002901	74188
METVIX METHYL AMINOLEVULINATE	Non_withdrawal_event	Female	1	0.993303	-3.79077	0.00645599	1.64621	0.993303	NA	NA	NA	0	NA	NA	NA	1	11002902	11077090	11002901	11077089	0	11002901	74188
METYPRED ORION^	Non_withdrawal_event	Female	1	0.993303	-3.79077	0.00645599	1.64621	0.993303	NA	NA	NA	0	NA	NA	NA	1	11002902	11077090	11002901	11077089	0	11002901	74188
METYPRED_	Non_withdrawal_event	Female	1	0.993303	-3.79077	0.00645599	1.64621	0.993303	NA	NA	NA	0	NA	NA	NA	1	11002902	11077090	11002901	11077089	0	11002901	74188
MEXAMETHASONE	Non_withdrawal_event	Female	1	0.993303	-3.79077	0.00645599	1.64621	0.993303	NA	NA	NA	0	NA	NA	NA	1	11002902	11077090	11002901	11077089	0	11002901	74188
MEXETIL	Non_withdrawal_event	Female	1	0.993303	-3.79077	0.00645599	1.64621	0.993303	NA	NA	NA	0	NA	NA	NA	1	11002902	11077090	11002901	11077089	0	11002901	74188
MEXIRATE	Non_withdrawal_event	Female	1	0.993303	-3.79077	0.00645599	1.64621	0.993303	NA	NA	NA	0	NA	NA	NA	1	11002902	11077090	11002901	11077089	0	11002901	74188
MEXITILINE	Non_withdrawal_event	Female	1	0.993303	-3.79077	0.00645599	1.64621	0.993303	NA	NA	NA	0	NA	NA	NA	1	11002902	11077090	11002901	11077089	0	11002901	74188
MGP CODE	Non_withdrawal_event	Female	1	0.993303	-3.79077	0.00645599	1.64621	0.993303	NA	NA	NA	0	NA	NA	NA	1	11002902	11077090	11002901	11077089	0	11002901	74188
MGSO DEXTROSE	Non_withdrawal_event	Female	1	0.993303	-3.79077	0.00645599	1.64621	0.993303	NA	NA	NA	0	NA	NA	NA	1	11002902	11077090	11002901	11077089	0	11002901	74188
MIACALCIC NASAL SPRAY	Non_withdrawal_event	Female	1	0.993303	-3.79077	0.00645599	1.64621	0.993303	NA	NA	NA	0	NA	NA	NA	1	11002902	11077090	11002901	11077089	0	11002901	74188
MIACALCIC VS	Non_withdrawal_event	Female	1	0.993303	-3.79077	0.00645599	1.64621	0.993303	NA	NA	NA	0	NA	NA	NA	1	11002902	11077090	11002901	11077089	0	11002901	74188
MIACALCICCALCITONIN-	Non_withdrawal_event	Female	1	0.993303	-3.79077	0.00645599	1.64621	0.993303	NA	NA	NA	0	NA	NA	NA	1	11002902	11077090	11002901	11077089	0	11002901	74188
MIACALCICCALCITONIN- MIAC_	Non_withdrawal_event	Female	1	0.993303	-3.79077	0.00645599	1.64621	0.993303	NA	NA	NA	0	NA	NA	NA	1	11002902	11077090	11002901	11077089	0	11002901	74188
MIACALCICCALCITONIN- MIAC_SPRAY	Non_withdrawal_event	Female	1	0.993303	-3.79077	0.00645599	1.64621	0.993303	NA	NA	NA	0	NA	NA	NA	1	11002902	11077090	11002901	11077089	0	11002901	74188
MIALCALCIN	Non_withdrawal_event	Female	1	0.993303	-3.79077	0.00645599	1.64621	0.993303	NA	NA	NA	0	NA	NA	NA	1	11002902	11077090	11002901	11077089	0	11002901	74188
MIANSERINE MIANSERIN	Non_withdrawal_event	Female	1	0.993303	-3.79077	0.00645599	1.64621	0.993303	NA	NA	NA	0	NA	NA	NA	1	11002902	11077090	11002901	11077089	0	11002901	74188
MIBG 18MCI_KG	Non_withdrawal_event	Female	1	0.993303	-3.79077	0.00645599	1.64621	0.993303	NA	NA	NA	0	NA	NA	NA	1	11002902	11077090	11002901	11077089	0	11002901	74188
MICAFUBGIN	Non_withdrawal_event	Female	1	0.993303	-3.79077	0.00645599	1.64621	0.993303	NA	NA	NA	0	NA	NA	NA	1	11002902	11077090	11002901	11077089	0	11002901	74188
MICARDIA	Non_withdrawal_event	Female	1	0.993303	-3.79077	0.00645599	1.64621	0.993303	NA	NA	NA	0	NA	NA	NA	1	11002902	11077090	11002901	11077089	0	11002901	74188
MICARDIA BOEHRINGER INGELHEIM	Non_withdrawal_event	Female	1	0.993303	-3.79077	0.00645599	1.64621	0.993303	NA	NA	NA	0	NA	NA	NA	1	11002902	11077090	11002901	11077089	0	11002901	74188
MICOFENOLATO MOFETILE	Non_withdrawal_event	Female	1	0.993303	-3.79077	0.00645599	1.64621	0.993303	NA	NA	NA	0	NA	NA	NA	1	11002902	11077090	11002901	11077089	0	11002901	74188
MICONAZOLE 7DAY	Non_withdrawal_event	Female	1	0.993303	-3.79077	0.00645599	1.64621	0.993303	NA	NA	NA	0	NA	NA	NA	1	11002902	11077090	11002901	11077089	0	11002901	74188
MICONAZOLE COMBO PACK 070	Non_withdrawal_event	Female	1	0.993303	-3.79077	0.00645599	1.64621	0.993303	NA	NA	NA	0	NA	NA	NA	1	11002902	11077090	11002901	11077089	0	11002901	74188
MICONAZOLE FROM EQUATE	Non_withdrawal_event	Female	1	0.993303	-3.79077	0.00645599	1.64621	0.993303	NA	NA	NA	0	NA	NA	NA	1	11002902	11077090	11002901	11077089	0	11002901	74188
MICONAZOLE PACK	Non_withdrawal_event	Female	1	0.993303	-3.79077	0.00645599	1.64621	0.993303	NA	NA	NA	0	NA	NA	NA	1	11002902	11077090	11002901	11077089	0	11002901	74188
MICRETTE_0.	Non_withdrawal_event	Female	1	0.993303	-3.79077	0.00645599	1.64621	0.993303	NA	NA	NA	0	NA	NA	NA	1	11002902	11077090	11002901	11077089	0	11002901	74188
MICRO MEQ	Non_withdrawal_event	Female	1	0.993303	-3.79077	0.00645599	1.64621	0.993303	NA	NA	NA	0	NA	NA	NA	1	11002902	11077090	11002901	11077089	0	11002901	74188
MICROBAN	Non_withdrawal_event	Female	1	0.993303	-3.79077	0.00645599	1.64621	0.993303	NA	NA	NA	0	NA	NA	NA	1	11002902	11077090	11002901	11077089	0	11002901	74188
MICROCURRIE CARDINAL	Non_withdrawal_event	Female	1	0.993303	-3.79077	0.00645599	1.64621	0.993303	NA	NA	NA	0	NA	NA	NA	1	11002902	11077090	11002901	11077089	0	11002901	74188
MICROGESTIN 20FE	Non_withdrawal_event	Female	1	0.993303	-3.79077	0.00645599	1.64621	0.993303	NA	NA	NA	0	NA	NA	NA	1	11002902	11077090	11002901	11077089	0	11002901	74188
MICROGESTIN FE_20,	Non_withdrawal_event	Female	1	0.993303	-3.79077	0.00645599	1.64621	0.993303	NA	NA	NA	0	NA	NA	NA	1	11002902	11077090	11002901	11077089	0	11002901	74188
MICROGONON	Non_withdrawal_event	Female	1	0.993303	-3.79077	0.00645599	1.64621	0.993303	NA	NA	NA	0	NA	NA	NA	1	11002902	11077090	11002901	11077089	0	11002901	74188
MICROGYNON ETHINYLESTRADIOL, LE	Non_withdrawal_event	Female	1	0.993303	-3.79077	0.00645599	1.64621	0.993303	NA	NA	NA	0	NA	NA	NA	1	11002902	11077090	11002901	11077089	0	11002901	74188
MICROGYNON_ETHINYLOESTRADIOL_LEVO	Non_withdrawal_event	Female	1	0.993303	-3.79077	0.00645599	1.64621	0.993303	NA	NA	NA	0	NA	NA	NA	1	11002902	11077090	11002901	11077089	0	11002901	74188
MICROKAPINE	Non_withdrawal_event	Female	1	0.993303	-3.79077	0.00645599	1.64621	0.993303	NA	NA	NA	0	NA	NA	NA	1	11002902	11077090	11002901	11077089	0	11002901	74188
MICRONIZED PROGESTERONE OZ FREELIFE INTERNATIONAL	Non_withdrawal_event	Female	1	0.993303	-3.79077	0.00645599	1.64621	0.993303	NA	NA	NA	0	NA	NA	NA	1	11002902	11077090	11002901	11077089	0	11002901	74188
MICRONOMICIN	Non_withdrawal_event	Female	1	0.993303	-3.79077	0.00645599	1.64621	0.993303	NA	NA	NA	0	NA	NA	NA	1	11002902	11077090	11002901	11077089	0	11002901	74188
MICRONOMICIN HEMIPENTASULFATE	Non_withdrawal_event	Female	1	0.993303	-3.79077	0.00645599	1.64621	0.993303	NA	NA	NA	0	NA	NA	NA	1	11002902	11077090	11002901	11077089	0	11002901	74188
MICRONOVUM	Non_withdrawal_event	Female	1	0.993303	-3.79077	0.00645599	1.64621	0.993303	NA	NA	NA	0	NA	NA	NA	1	11002902	11077090	11002901	11077089	0	11002901	74188
MICROSER - -	Non_withdrawal_event	Female	1	0.993303	-3.79077	0.00645599	1.64621	0.993303	NA	NA	NA	0	NA	NA	NA	1	11002902	11077090	11002901	11077089	0	11002901	74188
MIDAZOLAM APP	Non_withdrawal_event	Female	1	0.993303	-3.79077	0.00645599	1.64621	0.993303	NA	NA	NA	0	NA	NA	NA	1	11002902	11077090	11002901	11077089	0	11002901	74188
MIDAZOLAM BASE_, F	Non_withdrawal_event	Female	1	0.993303	-3.79077	0.00645599	1.64621	0.993303	NA	NA	NA	0	NA	NA	NA	1	11002902	11077090	11002901	11077089	0	11002901	74188
MIDAZOLAM BEDFORD	Non_withdrawal_event	Female	1	0.993303	-3.79077	0.00645599	1.64621	0.993303	NA	NA	NA	0	NA	NA	NA	1	11002902	11077090	11002901	11077089	0	11002901	74188
MIDAZOLAM M VIAL	Non_withdrawal_event	Female	1	0.993303	-3.79077	0.00645599	1.64621	0.993303	NA	NA	NA	0	NA	NA	NA	1	11002902	11077090	11002901	11077089	0	11002901	74188
MIDAZOLAM MIDAZOLAM HYDROCHLORIDE)	Non_withdrawal_event	Female	1	0.993303	-3.79077	0.00645599	1.64621	0.993303	NA	NA	NA	0	NA	NA	NA	1	11002902	11077090	11002901	11077089	0	11002901	74188
MIDAZOLAM PRESERVATIVE FREE	Non_withdrawal_event	Female	1	0.993303	-3.79077	0.00645599	1.64621	0.993303	NA	NA	NA	0	NA	NA	NA	1	11002902	11077090	11002901	11077089	0	11002901	74188
MIDAZOLAM PRESERVATIVE FREE VIAL(MIDAZOLAM HY	Non_withdrawal_event	Female	1	0.993303	-3.79077	0.00645599	1.64621	0.993303	NA	NA	NA	0	NA	NA	NA	1	11002902	11077090	11002901	11077089	0	11002901	74188
MIDAZOLAM X DOSE	Non_withdrawal_event	Female	1	0.993303	-3.79077	0.00645599	1.64621	0.993303	NA	NA	NA	0	NA	NA	NA	1	11002902	11077090	11002901	11077089	0	11002901	74188
MIDAZOLAM;;SEDATIVES_HYPNOTICS/ANXIOLYTICS;;;	Non_withdrawal_event	Female	1	0.993303	-3.79077	0.00645599	1.64621	0.993303	NA	NA	NA	0	NA	NA	NA	1	11002902	11077090	11002901	11077089	0	11002901	74188
MIDCHLOR	Non_withdrawal_event	Female	1	0.993303	-3.79077	0.00645599	1.64621	0.993303	NA	NA	NA	0	NA	NA	NA	1	11002902	11077090	11002901	11077089	0	11002901	74188
MIDODRINE UPSHERSMITH	Non_withdrawal_event	Female	1	0.993303	-3.79077	0.00645599	1.64621	0.993303	NA	NA	NA	0	NA	NA	NA	1	11002902	11077090	11002901	11077089	0	11002901	74188
MIDODRINETABLET	Non_withdrawal_event	Female	1	0.993303	-3.79077	0.00645599	1.64621	0.993303	NA	NA	NA	0	NA	NA	NA	1	11002902	11077090	11002901	11077089	0	11002901	74188
MIDOL EXDENDED RELIEF	Non_withdrawal_event	Female	1	0.993303	-3.79077	0.00645599	1.64621	0.993303	NA	NA	NA	0	NA	NA	NA	1	11002902	11077090	11002901	11077089	0	11002901	74188
MIDOL MAXIMUM MENSTRUAL COMPLETE	Non_withdrawal_event	Female	1	0.993303	-3.79077	0.00645599	1.64621	0.993303	NA	NA	NA	0	NA	NA	NA	1	11002902	11077090	11002901	11077089	0	11002901	74188
MIDOL MENSTRUAL COMPLETE FORMULA GELCAPS	Non_withdrawal_event	Female	1	0.993303	-3.79077	0.00645599	1.64621	0.993303	NA	NA	NA	0	NA	NA	NA	1	11002902	11077090	11002901	11077089	0	11002901	74188
MIDOL MENSTRUAL COMPLETE GELCAPS	Non_withdrawal_event	Female	1	0.993303	-3.79077	0.00645599	1.64621	0.993303	NA	NA	NA	0	NA	NA	NA	1	11002902	11077090	11002901	11077089	0	11002901	74188
MIDOL PMS FORMULA	Non_withdrawal_event	Female	1	0.993303	-3.79077	0.00645599	1.64621	0.993303	NA	NA	NA	0	NA	NA	NA	1	11002902	11077090	11002901	11077089	0	11002901	74188
MIDOL PRODUCT	Non_withdrawal_event	Female	1	0.993303	-3.79077	0.00645599	1.64621	0.993303	NA	NA	NA	0	NA	NA	NA	1	11002902	11077090	11002901	11077089	0	11002901	74188
MIFEPRESTONE	Non_withdrawal_event	Female	1	0.993303	-3.79077	0.00645599	1.64621	0.993303	NA	NA	NA	0	NA	NA	NA	1	11002902	11077090	11002901	11077089	0	11002901	74188
MIFEPRISTONE DANCO	Non_withdrawal_event	Female	1	0.993303	-3.79077	0.00645599	1.64621	0.993303	NA	NA	NA	0	NA	NA	NA	1	11002902	11077090	11002901	11077089	0	11002901	74188
MIFEPRISTONE MCG	Non_withdrawal_event	Female	1	0.993303	-3.79077	0.00645599	1.64621	0.993303	NA	NA	NA	0	NA	NA	NA	1	11002902	11077090	11002901	11077089	0	11002901	74188
MIFEPRISTONEMISOPROSTOL	Non_withdrawal_event	Female	1	0.993303	-3.79077	0.00645599	1.64621	0.993303	NA	NA	NA	0	NA	NA	NA	1	11002902	11077090	11002901	11077089	0	11002901	74188
MIGARD FROVATRIPTAN]	Non_withdrawal_event	Female	1	0.993303	-3.79077	0.00645599	1.64621	0.993303	NA	NA	NA	0	NA	NA	NA	1	11002902	11077090	11002901	11077089	0	11002901	74188
MIGLITOL TABLE	Non_withdrawal_event	Female	1	0.993303	-3.79077	0.00645599	1.64621	0.993303	NA	NA	NA	0	NA	NA	NA	1	11002902	11077090	11002901	11077089	0	11002901	74188
MIGLUSTAT MIGLUSTATMIGLUSTAT)	Non_withdrawal_event	Female	1	0.993303	-3.79077	0.00645599	1.64621	0.993303	NA	NA	NA	0	NA	NA	NA	1	11002902	11077090	11002901	11077089	0	11002901	74188
MIGPRIV	Non_withdrawal_event	Female	1	0.993303	-3.79077	0.00645599	1.64621	0.993303	NA	NA	NA	0	NA	NA	NA	1	11002902	11077090	11002901	11077089	0	11002901	74188
MIGRAINE CAPLETPERRIGO COMPANY	Non_withdrawal_event	Female	1	0.993303	-3.79077	0.00645599	1.64621	0.993303	NA	NA	NA	0	NA	NA	NA	1	11002902	11077090	11002901	11077089	0	11002901	74188
MIGRAINE CPLTPERRIGO COMPANY	Non_withdrawal_event	Female	1	0.993303	-3.79077	0.00645599	1.64621	0.993303	NA	NA	NA	0	NA	NA	NA	1	11002902	11077090	11002901	11077089	0	11002901	74188
MIGRAINE NSAID-	Non_withdrawal_event	Female	1	0.993303	-3.79077	0.00645599	1.64621	0.993303	NA	NA	NA	0	NA	NA	NA	1	11002902	11077090	11002901	11077089	0	11002901	74188
MIGRATINE MADE EXCELLUM	Non_withdrawal_event	Female	1	0.993303	-3.79077	0.00645599	1.64621	0.993303	NA	NA	NA	0	NA	NA	NA	1	11002902	11077090	11002901	11077089	0	11002901	74188
MIGRAVENT	Non_withdrawal_event	Female	1	0.993303	-3.79077	0.00645599	1.64621	0.993303	NA	NA	NA	0	NA	NA	NA	1	11002902	11077090	11002901	11077089	0	11002901	74188
MIGRAZONE	Non_withdrawal_event	Female	1	0.993303	-3.79077	0.00645599	1.64621	0.993303	NA	NA	NA	0	NA	NA	NA	1	11002902	11077090	11002901	11077089	0	11002901	74188
MIKAMETAN	Non_withdrawal_event	Female	1	0.993303	-3.79077	0.00645599	1.64621	0.993303	NA	NA	NA	0	NA	NA	NA	1	11002902	11077090	11002901	11077089	0	11002901	74188
MILK MAGNESIA NA DOLLAR GENERAL	Non_withdrawal_event	Female	1	0.993303	-3.79077	0.00645599	1.64621	0.993303	NA	NA	NA	0	NA	NA	NA	1	11002902	11077090	11002901	11077089	0	11002901	74188
MILK MAGNESIA_MINERAL OI BAYER	Non_withdrawal_event	Female	1	0.993303	-3.79077	0.00645599	1.64621	0.993303	NA	NA	NA	0	NA	NA	NA	1	11002902	11077090	11002901	11077089	0	11002901	74188
MILLIGYNON	Non_withdrawal_event	Female	1	0.993303	-3.79077	0.00645599	1.64621	0.993303	NA	NA	NA	0	NA	NA	NA	1	11002902	11077090	11002901	11077089	0	11002901	74188
MILRILA -	Non_withdrawal_event	Female	1	0.993303	-3.79077	0.00645599	1.64621	0.993303	NA	NA	NA	0	NA	NA	NA	1	11002902	11077090	11002901	11077089	0	11002901	74188
MILRILA - - UNIT DOSE :	Non_withdrawal_event	Female	1	0.993303	-3.79077	0.00645599	1.64621	0.993303	NA	NA	NA	0	NA	NA	NA	1	11002902	11077090	11002901	11077089	0	11002901	74188
MILRINONE DEXTROSE PLASTIC CONTAINER	Non_withdrawal_event	Female	1	0.993303	-3.79077	0.00645599	1.64621	0.993303	NA	NA	NA	0	NA	NA	NA	1	11002902	11077090	11002901	11077089	0	11002901	74188
MILRINONEMILRINONE	Non_withdrawal_event	Female	1	0.993303	-3.79077	0.00645599	1.64621	0.993303	NA	NA	NA	0	NA	NA	NA	1	11002902	11077090	11002901	11077089	0	11002901	74188
MILRONONE	Non_withdrawal_event	Female	1	0.993303	-3.79077	0.00645599	1.64621	0.993303	NA	NA	NA	0	NA	NA	NA	1	11002902	11077090	11002901	11077089	0	11002901	74188
MIMPARA_	Non_withdrawal_event	Female	1	0.993303	-3.79077	0.00645599	1.64621	0.993303	NA	NA	NA	0	NA	NA	NA	1	11002902	11077090	11002901	11077089	0	11002901	74188
MIMVEY 0.	Non_withdrawal_event	Female	1	0.993303	-3.79077	0.00645599	1.64621	0.993303	NA	NA	NA	0	NA	NA	NA	1	11002902	11077090	11002901	11077089	0	11002901	74188
MIMVEY 0. BARR	Non_withdrawal_event	Female	1	0.993303	-3.79077	0.00645599	1.64621	0.993303	NA	NA	NA	0	NA	NA	NA	1	11002902	11077090	11002901	11077089	0	11002901	74188
MINALFENE	Non_withdrawal_event	Female	1	0.993303	-3.79077	0.00645599	1.64621	0.993303	NA	NA	NA	0	NA	NA	NA	1	11002902	11077090	11002901	11077089	0	11002901	74188
MINASTRIN WARNER CHILCOTT	Non_withdrawal_event	Female	1	0.993303	-3.79077	0.00645599	1.64621	0.993303	NA	NA	NA	0	NA	NA	NA	1	11002902	11077090	11002901	11077089	0	11002901	74188
MINCOYCLINE	Non_withdrawal_event	Female	1	0.993303	-3.79077	0.00645599	1.64621	0.993303	NA	NA	NA	0	NA	NA	NA	1	11002902	11077090	11002901	11077089	0	11002901	74188
MINERAL OILPETROLEUM	Non_withdrawal_event	Female	1	0.993303	-3.79077	0.00645599	1.64621	0.993303	NA	NA	NA	0	NA	NA	NA	1	11002902	11077090	11002901	11077089	0	11002901	74188
MINESSE_GESTODENE - ETHINYLESTRADIOL	Non_withdrawal_event	Female	1	0.993303	-3.79077	0.00645599	1.64621	0.993303	NA	NA	NA	0	NA	NA	NA	1	11002902	11077090	11002901	11077089	0	11002901	74188
MINI-BAG PLUS PLASTIC CONTAINER	Non_withdrawal_event	Female	1	0.993303	-3.79077	0.00645599	1.64621	0.993303	NA	NA	NA	0	NA	NA	NA	1	11002902	11077090	11002901	11077089	0	11002901	74188
MINIDRIL : X05058	Non_withdrawal_event	Female	1	0.993303	-3.79077	0.00645599	1.64621	0.993303	NA	NA	NA	0	NA	NA	NA	1	11002902	11077090	11002901	11077089	0	11002901	74188
MINIDRIL X05058	Non_withdrawal_event	Female	1	0.993303	-3.79077	0.00645599	1.64621	0.993303	NA	NA	NA	0	NA	NA	NA	1	11002902	11077090	11002901	11077089	0	11002901	74188
MINIMED INSULIN PUMP	Non_withdrawal_event	Female	1	0.993303	-3.79077	0.00645599	1.64621	0.993303	NA	NA	NA	0	NA	NA	NA	1	11002902	11077090	11002901	11077089	0	11002901	74188
MINIMED MEDTRONICS INSULIN PUMP MODEL	Non_withdrawal_event	Female	1	0.993303	-3.79077	0.00645599	1.64621	0.993303	NA	NA	NA	0	NA	NA	NA	1	11002902	11077090	11002901	11077089	0	11002901	74188
MINIMED PARAD QKSET MM MEDTRONIC	Non_withdrawal_event	Female	1	0.993303	-3.79077	0.00645599	1.64621	0.993303	NA	NA	NA	0	NA	NA	NA	1	11002902	11077090	11002901	11077089	0	11002901	74188
MINIMED PARADIGM INSULIN PUMP	Non_withdrawal_event	Female	1	0.993303	-3.79077	0.00645599	1.64621	0.993303	NA	NA	NA	0	NA	NA	NA	1	11002902	11077090	11002901	11077089	0	11002901	74188
MINIMS	Non_withdrawal_event	Female	1	0.993303	-3.79077	0.00645599	1.64621	0.993303	NA	NA	NA	0	NA	NA	NA	1	11002902	11077090	11002901	11077089	0	11002901	74188
MINIMS ATROPINE SULPHATE W_V EYE ,	Non_withdrawal_event	Female	1	0.993303	-3.79077	0.00645599	1.64621	0.993303	NA	NA	NA	0	NA	NA	NA	1	11002902	11077090	11002901	11077089	0	11002901	74188
MINIMS CYCLOPENTOLATE (CYCLOPENTOLATE HYDROCHLORIDE	Non_withdrawal_event	Female	1	0.993303	-3.79077	0.00645599	1.64621	0.993303	NA	NA	NA	0	NA	NA	NA	1	11002902	11077090	11002901	11077089	0	11002901	74188
MINIMS GENTAMICIN	Non_withdrawal_event	Female	1	0.993303	-3.79077	0.00645599	1.64621	0.993303	NA	NA	NA	0	NA	NA	NA	1	11002902	11077090	11002901	11077089	0	11002901	74188
MINIMS LIGNOCAINE_FLUORESCEIN	Non_withdrawal_event	Female	1	0.993303	-3.79077	0.00645599	1.64621	0.993303	NA	NA	NA	0	NA	NA	NA	1	11002902	11077090	11002901	11077089	0	11002901	74188
MINIPHASE	Non_withdrawal_event	Female	1	0.993303	-3.79077	0.00645599	1.64621	0.993303	NA	NA	NA	0	NA	NA	NA	1	11002902	11077090	11002901	11077089	0	11002901	74188
MINIPLANOR	Non_withdrawal_event	Female	1	0.993303	-3.79077	0.00645599	1.64621	0.993303	NA	NA	NA	0	NA	NA	NA	1	11002902	11077090	11002901	11077089	0	11002901	74188
MINIZIDE	Non_withdrawal_event	Female	1	0.993303	-3.79077	0.00645599	1.64621	0.993303	NA	NA	NA	0	NA	NA	NA	1	11002902	11077090	11002901	11077089	0	11002901	74188
MINOCICLINE	Non_withdrawal_event	Female	1	0.993303	-3.79077	0.00645599	1.64621	0.993303	NA	NA	NA	0	NA	NA	NA	1	11002902	11077090	11002901	11077089	0	11002901	74188
MINOCIN MR : NA	Non_withdrawal_event	Female	1	0.993303	-3.79077	0.00645599	1.64621	0.993303	NA	NA	NA	0	NA	NA	NA	1	11002902	11077090	11002901	11077089	0	11002901	74188
MINOCLYCLINE	Non_withdrawal_event	Female	1	0.993303	-3.79077	0.00645599	1.64621	0.993303	NA	NA	NA	0	NA	NA	NA	1	11002902	11077090	11002901	11077089	0	11002901	74188
MINOCYCIN	Non_withdrawal_event	Female	1	0.993303	-3.79077	0.00645599	1.64621	0.993303	NA	NA	NA	0	NA	NA	NA	1	11002902	11077090	11002901	11077089	0	11002901	74188
MINOCYCLINE - , GENPHAM	Non_withdrawal_event	Female	1	0.993303	-3.79077	0.00645599	1.64621	0.993303	NA	NA	NA	0	NA	NA	NA	1	11002902	11077090	11002901	11077089	0	11002901	74188
MINOCYCLINE CAPS TEVAU	Non_withdrawal_event	Female	1	0.993303	-3.79077	0.00645599	1.64621	0.993303	NA	NA	NA	0	NA	NA	NA	1	11002902	11077090	11002901	11077089	0	11002901	74188
MINOCYCLINE DANBURY	Non_withdrawal_event	Female	1	0.993303	-3.79077	0.00645599	1.64621	0.993303	NA	NA	NA	0	NA	NA	NA	1	11002902	11077090	11002901	11077089	0	11002901	74188
MINOCYCLINE GEN RANBAXY	Non_withdrawal_event	Female	1	0.993303	-3.79077	0.00645599	1.64621	0.993303	NA	NA	NA	0	NA	NA	NA	1	11002902	11077090	11002901	11077089	0	11002901	74188
MINOCYCLINE MILLIGRAMS RANBAXY P	Non_withdrawal_event	Female	1	0.993303	-3.79077	0.00645599	1.64621	0.993303	NA	NA	NA	0	NA	NA	NA	1	11002902	11077090	11002901	11077089	0	11002901	74188
MINOCYCLINE MINOCYCLINE DAN 5694	Non_withdrawal_event	Female	1	0.993303	-3.79077	0.00645599	1.64621	0.993303	NA	NA	NA	0	NA	NA	NA	1	11002902	11077090	11002901	11077089	0	11002901	74188
MINOCYCLINE OHMRANBAXY	Non_withdrawal_event	Female	1	0.993303	-3.79077	0.00645599	1.64621	0.993303	NA	NA	NA	0	NA	NA	NA	1	11002902	11077090	11002901	11077089	0	11002901	74188
MINOCYCLINE RAMBAXY	Non_withdrawal_event	Female	1	0.993303	-3.79077	0.00645599	1.64621	0.993303	NA	NA	NA	0	NA	NA	NA	1	11002902	11077090	11002901	11077089	0	11002901	74188
MINOCYCLINE THVA USA	Non_withdrawal_event	Female	1	0.993303	-3.79077	0.00645599	1.64621	0.993303	NA	NA	NA	0	NA	NA	NA	1	11002902	11077090	11002901	11077089	0	11002901	74188
MINOCYCLINE USA	Non_withdrawal_event	Female	1	0.993303	-3.79077	0.00645599	1.64621	0.993303	NA	NA	NA	0	NA	NA	NA	1	11002902	11077090	11002901	11077089	0	11002901	74188
MINOCYCLINE WALMART PHARMACY	Non_withdrawal_event	Female	1	0.993303	-3.79077	0.00645599	1.64621	0.993303	NA	NA	NA	0	NA	NA	NA	1	11002902	11077090	11002901	11077089	0	11002901	74188
MINOCYCLINE WAT CVS	Non_withdrawal_event	Female	1	0.993303	-3.79077	0.00645599	1.64621	0.993303	NA	NA	NA	0	NA	NA	NA	1	11002902	11077090	11002901	11077089	0	11002901	74188
MINOCYCLINERATIOPHARM	Non_withdrawal_event	Female	1	0.993303	-3.79077	0.00645599	1.64621	0.993303	NA	NA	NA	0	NA	NA	NA	1	11002902	11077090	11002901	11077089	0	11002901	74188
MINOCYLCLINE	Non_withdrawal_event	Female	1	0.993303	-3.79077	0.00645599	1.64621	0.993303	NA	NA	NA	0	NA	NA	NA	1	11002902	11077090	11002901	11077089	0	11002901	74188
MINOFIT	Non_withdrawal_event	Female	1	0.993303	-3.79077	0.00645599	1.64621	0.993303	NA	NA	NA	0	NA	NA	NA	1	11002902	11077090	11002901	11077089	0	11002901	74188
MINOXIDIL 90DAY WOMEN	Non_withdrawal_event	Female	1	0.993303	-3.79077	0.00645599	1.64621	0.993303	NA	NA	NA	0	NA	NA	NA	1	11002902	11077090	11002901	11077089	0	11002901	74188
MINOXIDILSPIRONOLACTONE	Non_withdrawal_event	Female	1	0.993303	-3.79077	0.00645599	1.64621	0.993303	NA	NA	NA	0	NA	NA	NA	1	11002902	11077090	11002901	11077089	0	11002901	74188
MINOYCIN	Non_withdrawal_event	Female	1	0.993303	-3.79077	0.00645599	1.64621	0.993303	NA	NA	NA	0	NA	NA	NA	1	11002902	11077090	11002901	11077089	0	11002901	74188
MINPRESS	Non_withdrawal_event	Female	1	0.993303	-3.79077	0.00645599	1.64621	0.993303	NA	NA	NA	0	NA	NA	NA	1	11002902	11077090	11002901	11077089	0	11002901	74188
MINTSPEARMINT	Non_withdrawal_event	Female	1	0.993303	-3.79077	0.00645599	1.64621	0.993303	NA	NA	NA	0	NA	NA	NA	1	11002902	11077090	11002901	11077089	0	11002901	74188
MIOCAMYCIN	Non_withdrawal_event	Female	1	0.993303	-3.79077	0.00645599	1.64621	0.993303	NA	NA	NA	0	NA	NA	NA	1	11002902	11077090	11002901	11077089	0	11002901	74188
MIONEVRIX	Non_withdrawal_event	Female	1	0.993303	-3.79077	0.00645599	1.64621	0.993303	NA	NA	NA	0	NA	NA	NA	1	11002902	11077090	11002901	11077089	0	11002901	74188
MIRACLE MINERAL	Non_withdrawal_event	Female	1	0.993303	-3.79077	0.00645599	1.64621	0.993303	NA	NA	NA	0	NA	NA	NA	1	11002902	11077090	11002901	11077089	0	11002901	74188
MIRACLE MINERAL BATHS	Non_withdrawal_event	Female	1	0.993303	-3.79077	0.00645599	1.64621	0.993303	NA	NA	NA	0	NA	NA	NA	1	11002902	11077090	11002901	11077089	0	11002901	74188
MIRACLE MOUTH WASH	Non_withdrawal_event	Female	1	0.993303	-3.79077	0.00645599	1.64621	0.993303	NA	NA	NA	0	NA	NA	NA	1	11002902	11077090	11002901	11077089	0	11002901	74188
MIRACLE PLUS	Non_withdrawal_event	Female	1	0.993303	-3.79077	0.00645599	1.64621	0.993303	NA	NA	NA	0	NA	NA	NA	1	11002902	11077090	11002901	11077089	0	11002901	74188
MIRACLE RUB MIRACLE ALOE	Non_withdrawal_event	Female	1	0.993303	-3.79077	0.00645599	1.64621	0.993303	NA	NA	NA	0	NA	NA	NA	1	11002902	11077090	11002901	11077089	0	11002901	74188
MIRANOVALEVONORGESTREL, ETHINYLESTRADIOL) COATED	Non_withdrawal_event	Female	1	0.993303	-3.79077	0.00645599	1.64621	0.993303	NA	NA	NA	0	NA	NA	NA	1	11002902	11077090	11002901	11077089	0	11002901	74188
MIRAZAPAN	Non_withdrawal_event	Female	1	0.993303	-3.79077	0.00645599	1.64621	0.993303	NA	NA	NA	0	NA	NA	NA	1	11002902	11077090	11002901	11077089	0	11002901	74188
MIRCETTA	Non_withdrawal_event	Female	1	0.993303	-3.79077	0.00645599	1.64621	0.993303	NA	NA	NA	0	NA	NA	NA	1	11002902	11077090	11002901	11077089	0	11002901	74188
MIRCETTE 0.	Non_withdrawal_event	Female	1	0.993303	-3.79077	0.00645599	1.64621	0.993303	NA	NA	NA	0	NA	NA	NA	1	11002902	11077090	11002901	11077089	0	11002901	74188
MIRDAMETINIB	Non_withdrawal_event	Female	1	0.993303	-3.79077	0.00645599	1.64621	0.993303	NA	NA	NA	0	NA	NA	NA	1	11002902	11077090	11002901	11077089	0	11002901	74188
MIREAN IUS	Non_withdrawal_event	Female	1	0.993303	-3.79077	0.00645599	1.64621	0.993303	NA	NA	NA	0	NA	NA	NA	1	11002902	11077090	11002901	11077089	0	11002901	74188
MIRENAL	Non_withdrawal_event	Female	1	0.993303	-3.79077	0.00645599	1.64621	0.993303	NA	NA	NA	0	NA	NA	NA	1	11002902	11077090	11002901	11077089	0	11002901	74188
MIRTAZEPAM	Non_withdrawal_event	Female	1	0.993303	-3.79077	0.00645599	1.64621	0.993303	NA	NA	NA	0	NA	NA	NA	1	11002902	11077090	11002901	11077089	0	11002901	74188
MIRTAZEPINE	Non_withdrawal_event	Female	1	0.993303	-3.79077	0.00645599	1.64621	0.993303	NA	NA	NA	0	NA	NA	NA	1	11002902	11077090	11002901	11077089	0	11002901	74188
MIRTAZEPINE MFR	Non_withdrawal_event	Female	1	0.993303	-3.79077	0.00645599	1.64621	0.993303	NA	NA	NA	0	NA	NA	NA	1	11002902	11077090	11002901	11077089	0	11002901	74188
MIRTAZEPINE SOL	Non_withdrawal_event	Female	1	0.993303	-3.79077	0.00645599	1.64621	0.993303	NA	NA	NA	0	NA	NA	NA	1	11002902	11077090	11002901	11077089	0	11002901	74188
MIRTAZIPINE	Non_withdrawal_event	Female	1	0.993303	-3.79077	0.00645599	1.64621	0.993303	NA	NA	NA	0	NA	NA	NA	1	11002902	11077090	11002901	11077089	0	11002901	74188
MIRVASO .% GRAM TO FACE_, GALDERMA	Non_withdrawal_event	Female	1	0.993303	-3.79077	0.00645599	1.64621	0.993303	NA	NA	NA	0	NA	NA	NA	1	11002902	11077090	11002901	11077089	0	11002901	74188
MIRVASO GALDERMA?	Non_withdrawal_event	Female	1	0.993303	-3.79077	0.00645599	1.64621	0.993303	NA	NA	NA	0	NA	NA	NA	1	11002902	11077090	11002901	11077089	0	11002901	74188
MISO PROSTOL	Non_withdrawal_event	Female	1	0.993303	-3.79077	0.00645599	1.64621	0.993303	NA	NA	NA	0	NA	NA	NA	1	11002902	11077090	11002901	11077089	0	11002901	74188
MISOPROSOTOL MCG	Non_withdrawal_event	Female	1	0.993303	-3.79077	0.00645599	1.64621	0.993303	NA	NA	NA	0	NA	NA	NA	1	11002902	11077090	11002901	11077089	0	11002901	74188
MISOPROSTAL MCG	Non_withdrawal_event	Female	1	0.993303	-3.79077	0.00645599	1.64621	0.993303	NA	NA	NA	0	NA	NA	NA	1	11002902	11077090	11002901	11077089	0	11002901	74188
MISOPROSTOL ABLETS MCG	Non_withdrawal_event	Female	1	0.993303	-3.79077	0.00645599	1.64621	0.993303	NA	NA	NA	0	NA	NA	NA	1	11002902	11077090	11002901	11077089	0	11002901	74188
MISOPROSTOL CYTOTEC	Non_withdrawal_event	Female	1	0.993303	-3.79077	0.00645599	1.64621	0.993303	NA	NA	NA	0	NA	NA	NA	1	11002902	11077090	11002901	11077089	0	11002901	74188
MISOPROSTOL MCG,	Non_withdrawal_event	Female	1	0.993303	-3.79077	0.00645599	1.64621	0.993303	NA	NA	NA	0	NA	NA	NA	1	11002902	11077090	11002901	11077089	0	11002901	74188
MISOPROSTOL MCG``	Non_withdrawal_event	Female	1	0.993303	-3.79077	0.00645599	1.64621	0.993303	NA	NA	NA	0	NA	NA	NA	1	11002902	11077090	11002901	11077089	0	11002901	74188
MISOPROSTOL TA	Non_withdrawal_event	Female	1	0.993303	-3.79077	0.00645599	1.64621	0.993303	NA	NA	NA	0	NA	NA	NA	1	11002902	11077090	11002901	11077089	0	11002901	74188
MISOPROSTOL TABELTS MCG	Non_withdrawal_event	Female	1	0.993303	-3.79077	0.00645599	1.64621	0.993303	NA	NA	NA	0	NA	NA	NA	1	11002902	11077090	11002901	11077089	0	11002901	74188
MISOPROSTOLL MCG	Non_withdrawal_event	Female	1	0.993303	-3.79077	0.00645599	1.64621	0.993303	NA	NA	NA	0	NA	NA	NA	1	11002902	11077090	11002901	11077089	0	11002901	74188
MISOPROSTOL_DICLOFENAC	Non_withdrawal_event	Female	1	0.993303	-3.79077	0.00645599	1.64621	0.993303	NA	NA	NA	0	NA	NA	NA	1	11002902	11077090	11002901	11077089	0	11002901	74188
MISOPROTOL	Non_withdrawal_event	Female	1	0.993303	-3.79077	0.00645599	1.64621	0.993303	NA	NA	NA	0	NA	NA	NA	1	11002902	11077090	11002901	11077089	0	11002901	74188
MITES	Non_withdrawal_event	Female	1	0.993303	-3.79077	0.00645599	1.64621	0.993303	NA	NA	NA	0	NA	NA	NA	1	11002902	11077090	11002901	11077089	0	11002901	74188
MITOCIN	Non_withdrawal_event	Female	1	0.993303	-3.79077	0.00645599	1.64621	0.993303	NA	NA	NA	0	NA	NA	NA	1	11002902	11077090	11002901	11077089	0	11002901	74188
MITOLMYCINC	Non_withdrawal_event	Female	1	0.993303	-3.79077	0.00645599	1.64621	0.993303	NA	NA	NA	0	NA	NA	NA	1	11002902	11077090	11002901	11077089	0	11002901	74188
MITOMICINA C	Non_withdrawal_event	Female	1	0.993303	-3.79077	0.00645599	1.64621	0.993303	NA	NA	NA	0	NA	NA	NA	1	11002902	11077090	11002901	11077089	0	11002901	74188
MITOMYCIN MEDAC	Non_withdrawal_event	Female	1	0.993303	-3.79077	0.00645599	1.64621	0.993303	NA	NA	NA	0	NA	NA	NA	1	11002902	11077090	11002901	11077089	0	11002901	74188
MITOMYCINC_M2	Non_withdrawal_event	Female	1	0.993303	-3.79077	0.00645599	1.64621	0.993303	NA	NA	NA	0	NA	NA	NA	1	11002902	11077090	11002901	11077089	0	11002901	74188
MITOXANRONE	Non_withdrawal_event	Female	1	0.993303	-3.79077	0.00645599	1.64621	0.993303	NA	NA	NA	0	NA	NA	NA	1	11002902	11077090	11002901	11077089	0	11002901	74188
MITOXANTRONE MITOXANTRONE , MITOXANTRONE HYDRO	Non_withdrawal_event	Female	1	0.993303	-3.79077	0.00645599	1.64621	0.993303	NA	NA	NA	0	NA	NA	NA	1	11002902	11077090	11002901	11077089	0	11002901	74188
MIVACRON WELLCOME	Non_withdrawal_event	Female	1	0.993303	-3.79077	0.00645599	1.64621	0.993303	NA	NA	NA	0	NA	NA	NA	1	11002902	11077090	11002901	11077089	0	11002901	74188
MIVACRON WELLCOME^	Non_withdrawal_event	Female	1	0.993303	-3.79077	0.00645599	1.64621	0.993303	NA	NA	NA	0	NA	NA	NA	1	11002902	11077090	11002901	11077089	0	11002901	74188
MIXED AMPHETAMINE 24HR	Non_withdrawal_event	Female	1	0.993303	-3.79077	0.00645599	1.64621	0.993303	NA	NA	NA	0	NA	NA	NA	1	11002902	11077090	11002901	11077089	0	11002901	74188
MIXED AMPHETAMINE , XI	Non_withdrawal_event	Female	1	0.993303	-3.79077	0.00645599	1.64621	0.993303	NA	NA	NA	0	NA	NA	NA	1	11002902	11077090	11002901	11077089	0	11002901	74188
MIXED AMPHETAMINE DEXTROAMPHETAMINE	Non_withdrawal_event	Female	1	0.993303	-3.79077	0.00645599	1.64621	0.993303	NA	NA	NA	0	NA	NA	NA	1	11002902	11077090	11002901	11077089	0	11002901	74188
MIXED AMPHETAMINE SALTSDEXTROAMPHETAMINE , AMPHETAMINE ASPA	Non_withdrawal_event	Female	1	0.993303	-3.79077	0.00645599	1.64621	0.993303	NA	NA	NA	0	NA	NA	NA	1	11002902	11077090	11002901	11077089	0	11002901	74188
MIXED PREPARATIONS	Non_withdrawal_event	Female	1	0.993303	-3.79077	0.00645599	1.64621	0.993303	NA	NA	NA	0	NA	NA	NA	1	11002902	11077090	11002901	11077089	0	11002901	74188
MIXED VESPID VENOM HOLLISTSTIER	Non_withdrawal_event	Female	1	0.993303	-3.79077	0.00645599	1.64621	0.993303	NA	NA	NA	0	NA	NA	NA	1	11002902	11077090	11002901	11077089	0	11002901	74188
MIXTURE ALLERGENIC EXTRACTS OFFICE PREPARED	Non_withdrawal_event	Female	1	0.993303	-3.79077	0.00645599	1.64621	0.993303	NA	NA	NA	0	NA	NA	NA	1	11002902	11077090	11002901	11077089	0	11002901	74188
MIYARISAN	Non_withdrawal_event	Female	1	0.993303	-3.79077	0.00645599	1.64621	0.993303	NA	NA	NA	0	NA	NA	NA	1	11002902	11077090	11002901	11077089	0	11002901	74188
MLSLNG-IUS MLS-LNG-IUS IUS	Non_withdrawal_event	Female	1	0.993303	-3.79077	0.00645599	1.64621	0.993303	NA	NA	NA	0	NA	NA	NA	1	11002902	11077090	11002901	11077089	0	11002901	74188
MOBEC GRMS ABBOTT	Non_withdrawal_event	Female	1	0.993303	-3.79077	0.00645599	1.64621	0.993303	NA	NA	NA	0	NA	NA	NA	1	11002902	11077090	11002901	11077089	0	11002901	74188
MOBIX	Non_withdrawal_event	Female	1	0.993303	-3.79077	0.00645599	1.64621	0.993303	NA	NA	NA	0	NA	NA	NA	1	11002902	11077090	11002901	11077089	0	11002901	74188
MOCLOBEMIDE )	Non_withdrawal_event	Female	1	0.993303	-3.79077	0.00645599	1.64621	0.993303	NA	NA	NA	0	NA	NA	NA	1	11002902	11077090	11002901	11077089	0	11002901	74188
MODALIM	Non_withdrawal_event	Female	1	0.993303	-3.79077	0.00645599	1.64621	0.993303	NA	NA	NA	0	NA	NA	NA	1	11002902	11077090	11002901	11077089	0	11002901	74188
MODANE	Non_withdrawal_event	Female	1	0.993303	-3.79077	0.00645599	1.64621	0.993303	NA	NA	NA	0	NA	NA	NA	1	11002902	11077090	11002901	11077089	0	11002901	74188
MODIDODAL	Non_withdrawal_event	Female	1	0.993303	-3.79077	0.00645599	1.64621	0.993303	NA	NA	NA	0	NA	NA	NA	1	11002902	11077090	11002901	11077089	0	11002901	74188
MODOPAR BENSERAZIDE , LEVO	Non_withdrawal_event	Female	1	0.993303	-3.79077	0.00645599	1.64621	0.993303	NA	NA	NA	0	NA	NA	NA	1	11002902	11077090	11002901	11077089	0	11002901	74188
MODOPAR_) (, ) (LEVODOPA, BEN	Non_withdrawal_event	Female	1	0.993303	-3.79077	0.00645599	1.64621	0.993303	NA	NA	NA	0	NA	NA	NA	1	11002902	11077090	11002901	11077089	0	11002901	74188
MODULON	Non_withdrawal_event	Female	1	0.993303	-3.79077	0.00645599	1.64621	0.993303	NA	NA	NA	0	NA	NA	NA	1	11002902	11077090	11002901	11077089	0	11002901	74188
MODURET	Non_withdrawal_event	Female	1	0.993303	-3.79077	0.00645599	1.64621	0.993303	NA	NA	NA	0	NA	NA	NA	1	11002902	11077090	11002901	11077089	0	11002901	74188
MODURETIC MSD^	Non_withdrawal_event	Female	1	0.993303	-3.79077	0.00645599	1.64621	0.993303	NA	NA	NA	0	NA	NA	NA	1	11002902	11077090	11002901	11077089	0	11002901	74188
MOFEZOLAC	Non_withdrawal_event	Female	1	0.993303	-3.79077	0.00645599	1.64621	0.993303	NA	NA	NA	0	NA	NA	NA	1	11002902	11077090	11002901	11077089	0	11002901	74188
MOISTURE THERAPY MOISTURIZING LIP TREATMENT SPF	Non_withdrawal_event	Female	1	0.993303	-3.79077	0.00645599	1.64621	0.993303	NA	NA	NA	0	NA	NA	NA	1	11002902	11077090	11002901	11077089	0	11002901	74188
MOISTUREL	Non_withdrawal_event	Female	1	0.993303	-3.79077	0.00645599	1.64621	0.993303	NA	NA	NA	0	NA	NA	NA	1	11002902	11077090	11002901	11077089	0	11002901	74188
MOISTURIZER SPF	Non_withdrawal_event	Female	1	0.993303	-3.79077	0.00645599	1.64621	0.993303	NA	NA	NA	0	NA	NA	NA	1	11002902	11077090	11002901	11077089	0	11002901	74188
MOISTURIZING GOLDLINE NASAL SPRAY	Non_withdrawal_event	Female	1	0.993303	-3.79077	0.00645599	1.64621	0.993303	NA	NA	NA	0	NA	NA	NA	1	11002902	11077090	11002901	11077089	0	11002901	74188
MOLD	Non_withdrawal_event	Female	1	0.993303	-3.79077	0.00645599	1.64621	0.993303	NA	NA	NA	0	NA	NA	NA	1	11002902	11077090	11002901	11077089	0	11002901	74188
MOLLIPECT	Non_withdrawal_event	Female	1	0.993303	-3.79077	0.00645599	1.64621	0.993303	NA	NA	NA	0	NA	NA	NA	1	11002902	11077090	11002901	11077089	0	11002901	74188
MOLLYS MOSQUITO	Non_withdrawal_event	Female	1	0.993303	-3.79077	0.00645599	1.64621	0.993303	NA	NA	NA	0	NA	NA	NA	1	11002902	11077090	11002901	11077089	0	11002901	74188
MOLOXICAM	Non_withdrawal_event	Female	1	0.993303	-3.79077	0.00645599	1.64621	0.993303	NA	NA	NA	0	NA	NA	NA	1	11002902	11077090	11002901	11077089	0	11002901	74188
MOLSIDOMINE MOLSIDOMINE)	Non_withdrawal_event	Female	1	0.993303	-3.79077	0.00645599	1.64621	0.993303	NA	NA	NA	0	NA	NA	NA	1	11002902	11077090	11002901	11077089	0	11002901	74188
MOL_L	Non_withdrawal_event	Female	1	0.993303	-3.79077	0.00645599	1.64621	0.993303	NA	NA	NA	0	NA	NA	NA	1	11002902	11077090	11002901	11077089	0	11002901	74188
MOMETASONE FUROATE FORMOTEROL	Non_withdrawal_event	Female	1	0.993303	-3.79077	0.00645599	1.64621	0.993303	NA	NA	NA	0	NA	NA	NA	1	11002902	11077090	11002901	11077089	0	11002901	74188
MOMETASONE FUROATE PERRIGO	Non_withdrawal_event	Female	1	0.993303	-3.79077	0.00645599	1.64621	0.993303	NA	NA	NA	0	NA	NA	NA	1	11002902	11077090	11002901	11077089	0	11002901	74188
MOMMOX	Non_withdrawal_event	Female	1	0.993303	-3.79077	0.00645599	1.64621	0.993303	NA	NA	NA	0	NA	NA	NA	1	11002902	11077090	11002901	11077089	0	11002901	74188
MOMORDICA CHARANTIA FRUIT	Non_withdrawal_event	Female	1	0.993303	-3.79077	0.00645599	1.64621	0.993303	NA	NA	NA	0	NA	NA	NA	1	11002902	11077090	11002901	11077089	0	11002901	74188
MONALAZONE	Non_withdrawal_event	Female	1	0.993303	-3.79077	0.00645599	1.64621	0.993303	NA	NA	NA	0	NA	NA	NA	1	11002902	11077090	11002901	11077089	0	11002901	74188
MONASCUS PURPUREUS	Non_withdrawal_event	Female	1	0.993303	-3.79077	0.00645599	1.64621	0.993303	NA	NA	NA	0	NA	NA	NA	1	11002902	11077090	11002901	11077089	0	11002901	74188
MONAZOL	Non_withdrawal_event	Female	1	0.993303	-3.79077	0.00645599	1.64621	0.993303	NA	NA	NA	0	NA	NA	NA	1	11002902	11077090	11002901	11077089	0	11002901	74188
MONEVA	Non_withdrawal_event	Female	1	0.993303	-3.79077	0.00645599	1.64621	0.993303	NA	NA	NA	0	NA	NA	NA	1	11002902	11077090	11002901	11077089	0	11002901	74188
MONGERSEN	Non_withdrawal_event	Female	1	0.993303	-3.79077	0.00645599	1.64621	0.993303	NA	NA	NA	0	NA	NA	NA	1	11002902	11077090	11002901	11077089	0	11002901	74188
MONISTATDERM	Non_withdrawal_event	Female	1	0.993303	-3.79077	0.00645599	1.64621	0.993303	NA	NA	NA	0	NA	NA	NA	1	11002902	11077090	11002901	11077089	0	11002901	74188
MONNOTILDIEM	Non_withdrawal_event	Female	1	0.993303	-3.79077	0.00645599	1.64621	0.993303	NA	NA	NA	0	NA	NA	NA	1	11002902	11077090	11002901	11077089	0	11002901	74188
MONNOTILDIEM (NOT	Non_withdrawal_event	Female	1	0.993303	-3.79077	0.00645599	1.64621	0.993303	NA	NA	NA	0	NA	NA	NA	1	11002902	11077090	11002901	11077089	0	11002901	74188
MONOAMINE OXIDASE INHIBITORS	Non_withdrawal_event	Female	1	0.993303	-3.79077	0.00645599	1.64621	0.993303	NA	NA	NA	0	NA	NA	NA	1	11002902	11077090	11002901	11077089	0	11002901	74188
MONOCLONAL ANTIBODY 1A	Non_withdrawal_event	Female	1	0.993303	-3.79077	0.00645599	1.64621	0.993303	NA	NA	NA	0	NA	NA	NA	1	11002902	11077090	11002901	11077089	0	11002901	74188
MONOCLONAL ANTIBODY CH	Non_withdrawal_event	Female	1	0.993303	-3.79077	0.00645599	1.64621	0.993303	NA	NA	NA	0	NA	NA	NA	1	11002902	11077090	11002901	11077089	0	11002901	74188
MONOFLUOROPHOSPHATE NA MONOFLUOROPHOSPHA	Non_withdrawal_event	Female	1	0.993303	-3.79077	0.00645599	1.64621	0.993303	NA	NA	NA	0	NA	NA	NA	1	11002902	11077090	11002901	11077089	0	11002901	74188
MONOJECT FLUSH SYRINGE W_FILL	Non_withdrawal_event	Female	1	0.993303	-3.79077	0.00645599	1.64621	0.993303	NA	NA	NA	0	NA	NA	NA	1	11002902	11077090	11002901	11077089	0	11002901	74188
MONOKETRETARD	Non_withdrawal_event	Female	1	0.993303	-3.79077	0.00645599	1.64621	0.993303	NA	NA	NA	0	NA	NA	NA	1	11002902	11077090	11002901	11077089	0	11002901	74188
MONOMAX	Non_withdrawal_event	Female	1	0.993303	-3.79077	0.00645599	1.64621	0.993303	NA	NA	NA	0	NA	NA	NA	1	11002902	11077090	11002901	11077089	0	11002901	74188
MONONESSA ETHINYL ESTRADIOL JOLLC_	Non_withdrawal_event	Female	1	0.993303	-3.79077	0.00645599	1.64621	0.993303	NA	NA	NA	0	NA	NA	NA	1	11002902	11077090	11002901	11077089	0	11002901	74188
MONONESSA MCG0.	Non_withdrawal_event	Female	1	0.993303	-3.79077	0.00645599	1.64621	0.993303	NA	NA	NA	0	NA	NA	NA	1	11002902	11077090	11002901	11077089	0	11002901	74188
MONONIDINE	Non_withdrawal_event	Female	1	0.993303	-3.79077	0.00645599	1.64621	0.993303	NA	NA	NA	0	NA	NA	NA	1	11002902	11077090	11002901	11077089	0	11002901	74188
MONOPOLOR THERMAL PROBE	Non_withdrawal_event	Female	1	0.993303	-3.79077	0.00645599	1.64621	0.993303	NA	NA	NA	0	NA	NA	NA	1	11002902	11077090	11002901	11077089	0	11002901	74188
MONOPRIL PLUS	Non_withdrawal_event	Female	1	0.993303	-3.79077	0.00645599	1.64621	0.993303	NA	NA	NA	0	NA	NA	NA	1	11002902	11077090	11002901	11077089	0	11002901	74188
MONOPRILHCT	Non_withdrawal_event	Female	1	0.993303	-3.79077	0.00645599	1.64621	0.993303	NA	NA	NA	0	NA	NA	NA	1	11002902	11077090	11002901	11077089	0	11002901	74188
MONOSORB PROLONGED	Non_withdrawal_event	Female	1	0.993303	-3.79077	0.00645599	1.64621	0.993303	NA	NA	NA	0	NA	NA	NA	1	11002902	11077090	11002901	11077089	0	11002901	74188
MONOTARD	Non_withdrawal_event	Female	1	0.993303	-3.79077	0.00645599	1.64621	0.993303	NA	NA	NA	0	NA	NA	NA	1	11002902	11077090	11002901	11077089	0	11002901	74188
MONOTILDIEM ( , GASTRO-RESISTANT )	Non_withdrawal_event	Female	1	0.993303	-3.79077	0.00645599	1.64621	0.993303	NA	NA	NA	0	NA	NA	NA	1	11002902	11077090	11002901	11077089	0	11002901	74188
MONOTILDIEM (NOT SPEC	Non_withdrawal_event	Female	1	0.993303	-3.79077	0.00645599	1.64621	0.993303	NA	NA	NA	0	NA	NA	NA	1	11002902	11077090	11002901	11077089	0	11002901	74188
MONOTILDIEM M	Non_withdrawal_event	Female	1	0.993303	-3.79077	0.00645599	1.64621	0.993303	NA	NA	NA	0	NA	NA	NA	1	11002902	11077090	11002901	11077089	0	11002901	74188
MONOTILDIEM NOT )	Non_withdrawal_event	Female	1	0.993303	-3.79077	0.00645599	1.64621	0.993303	NA	NA	NA	0	NA	NA	NA	1	11002902	11077090	11002901	11077089	0	11002901	74188
MONOVALENT HN1 VACCINE	Non_withdrawal_event	Female	1	0.993303	-3.79077	0.00645599	1.64621	0.993303	NA	NA	NA	0	NA	NA	NA	1	11002902	11077090	11002901	11077089	0	11002901	74188
MONOZIDE 12.	Non_withdrawal_event	Female	1	0.993303	-3.79077	0.00645599	1.64621	0.993303	NA	NA	NA	0	NA	NA	NA	1	11002902	11077090	11002901	11077089	0	11002901	74188
MONSTER ENERGY DRINK	Non_withdrawal_event	Female	1	0.993303	-3.79077	0.00645599	1.64621	0.993303	NA	NA	NA	0	NA	NA	NA	1	11002902	11077090	11002901	11077089	0	11002901	74188
MONTELLUKAST	Non_withdrawal_event	Female	1	0.993303	-3.79077	0.00645599	1.64621	0.993303	NA	NA	NA	0	NA	NA	NA	1	11002902	11077090	11002901	11077089	0	11002901	74188
MONTELUKAS	Non_withdrawal_event	Female	1	0.993303	-3.79077	0.00645599	1.64621	0.993303	NA	NA	NA	0	NA	NA	NA	1	11002902	11077090	11002901	11077089	0	11002901	74188
MONTELUKAST MSD	Non_withdrawal_event	Female	1	0.993303	-3.79077	0.00645599	1.64621	0.993303	NA	NA	NA	0	NA	NA	NA	1	11002902	11077090	11002901	11077089	0	11002901	74188
MONTELUKAST REDDYS	Non_withdrawal_event	Female	1	0.993303	-3.79077	0.00645599	1.64621	0.993303	NA	NA	NA	0	NA	NA	NA	1	11002902	11077090	11002901	11077089	0	11002901	74188
MONTELUKAST SINGULAR	Non_withdrawal_event	Female	1	0.993303	-3.79077	0.00645599	1.64621	0.993303	NA	NA	NA	0	NA	NA	NA	1	11002902	11077090	11002901	11077089	0	11002901	74188
MONTILDIEM	Non_withdrawal_event	Female	1	0.993303	-3.79077	0.00645599	1.64621	0.993303	NA	NA	NA	0	NA	NA	NA	1	11002902	11077090	11002901	11077089	0	11002901	74188
MOOD	Non_withdrawal_event	Female	1	0.993303	-3.79077	0.00645599	1.64621	0.993303	NA	NA	NA	0	NA	NA	NA	1	11002902	11077090	11002901	11077089	0	11002901	74188
MOON HISTORICAL REMEDIES	Non_withdrawal_event	Female	1	0.993303	-3.79077	0.00645599	1.64621	0.993303	NA	NA	NA	0	NA	NA	NA	1	11002902	11077090	11002901	11077089	0	11002901	74188
MORCO	Non_withdrawal_event	Female	1	0.993303	-3.79077	0.00645599	1.64621	0.993303	NA	NA	NA	0	NA	NA	NA	1	11002902	11077090	11002901	11077089	0	11002901	74188
MORNING AFTER CONTRACEPTIVE	Non_withdrawal_event	Female	1	0.993303	-3.79077	0.00645599	1.64621	0.993303	NA	NA	NA	0	NA	NA	NA	1	11002902	11077090	11002901	11077089	0	11002901	74188
MORNING AFTER PILL	Non_withdrawal_event	Female	1	0.993303	-3.79077	0.00645599	1.64621	0.993303	NA	NA	NA	0	NA	NA	NA	1	11002902	11077090	11002901	11077089	0	11002901	74188
MORONAL OS	Non_withdrawal_event	Female	1	0.993303	-3.79077	0.00645599	1.64621	0.993303	NA	NA	NA	0	NA	NA	NA	1	11002902	11077090	11002901	11077089	0	11002901	74188
MORPHIN_	Non_withdrawal_event	Female	1	0.993303	-3.79077	0.00645599	1.64621	0.993303	NA	NA	NA	0	NA	NA	NA	1	11002902	11077090	11002901	11077089	0	11002901	74188
MORPHITROY	Non_withdrawal_event	Female	1	0.993303	-3.79077	0.00645599	1.64621	0.993303	NA	NA	NA	0	NA	NA	NA	1	11002902	11077090	11002901	11077089	0	11002901	74188
MORTRIPTYLINE	Non_withdrawal_event	Female	1	0.993303	-3.79077	0.00645599	1.64621	0.993303	NA	NA	NA	0	NA	NA	NA	1	11002902	11077090	11002901	11077089	0	11002901	74188
MOTENS LACIDIPINE)	Non_withdrawal_event	Female	1	0.993303	-3.79077	0.00645599	1.64621	0.993303	NA	NA	NA	0	NA	NA	NA	1	11002902	11077090	11002901	11077089	0	11002901	74188
MOTILIUM_DOMPERIDONE	Non_withdrawal_event	Female	1	0.993303	-3.79077	0.00645599	1.64621	0.993303	NA	NA	NA	0	NA	NA	NA	1	11002902	11077090	11002901	11077089	0	11002901	74188
MOTILLIUM	Non_withdrawal_event	Female	1	0.993303	-3.79077	0.00645599	1.64621	0.993303	NA	NA	NA	0	NA	NA	NA	1	11002902	11077090	11002901	11077089	0	11002901	74188
MOTION SICKNESS MEDICATION	Non_withdrawal_event	Female	1	0.993303	-3.79077	0.00645599	1.64621	0.993303	NA	NA	NA	0	NA	NA	NA	1	11002902	11077090	11002901	11077089	0	11002901	74188
MOTOFEN	Non_withdrawal_event	Female	1	0.993303	-3.79077	0.00645599	1.64621	0.993303	NA	NA	NA	0	NA	NA	NA	1	11002902	11077090	11002901	11077089	0	11002901	74188
MOTONALIN	Non_withdrawal_event	Female	1	0.993303	-3.79077	0.00645599	1.64621	0.993303	NA	NA	NA	0	NA	NA	NA	1	11002902	11077090	11002901	11077089	0	11002901	74188
MOTYLIO	Non_withdrawal_event	Female	1	0.993303	-3.79077	0.00645599	1.64621	0.993303	NA	NA	NA	0	NA	NA	NA	1	11002902	11077090	11002901	11077089	0	11002901	74188
MOUTH RINSE	Non_withdrawal_event	Female	1	0.993303	-3.79077	0.00645599	1.64621	0.993303	NA	NA	NA	0	NA	NA	NA	1	11002902	11077090	11002901	11077089	0	11002901	74188
MOUTH WASH	Non_withdrawal_event	Female	1	0.993303	-3.79077	0.00645599	1.64621	0.993303	NA	NA	NA	0	NA	NA	NA	1	11002902	11077090	11002901	11077089	0	11002901	74188
MOVALIS MELOXICAM	Non_withdrawal_event	Female	1	0.993303	-3.79077	0.00645599	1.64621	0.993303	NA	NA	NA	0	NA	NA	NA	1	11002902	11077090	11002901	11077089	0	11002901	74188
MOVATEC AMPOULES MELOXICAM)	Non_withdrawal_event	Female	1	0.993303	-3.79077	0.00645599	1.64621	0.993303	NA	NA	NA	0	NA	NA	NA	1	11002902	11077090	11002901	11077089	0	11002901	74188
MOVE FREE TRIPLE STRENTH SCHIFF	Non_withdrawal_event	Female	1	0.993303	-3.79077	0.00645599	1.64621	0.993303	NA	NA	NA	0	NA	NA	NA	1	11002902	11077090	11002901	11077089	0	11002901	74188
MOVEFREE GLUCOSAMINECHONDROITIN	Non_withdrawal_event	Female	1	0.993303	-3.79077	0.00645599	1.64621	0.993303	NA	NA	NA	0	NA	NA	NA	1	11002902	11077090	11002901	11077089	0	11002901	74188
MOVIPREP PACKET LITERS SALIX	Non_withdrawal_event	Female	1	0.993303	-3.79077	0.00645599	1.64621	0.993303	NA	NA	NA	0	NA	NA	NA	1	11002902	11077090	11002901	11077089	0	11002901	74188
MOVOX	Non_withdrawal_event	Female	1	0.993303	-3.79077	0.00645599	1.64621	0.993303	NA	NA	NA	0	NA	NA	NA	1	11002902	11077090	11002901	11077089	0	11002901	74188
MOVOX_	Non_withdrawal_event	Female	1	0.993303	-3.79077	0.00645599	1.64621	0.993303	NA	NA	NA	0	NA	NA	NA	1	11002902	11077090	11002901	11077089	0	11002901	74188
MOXIDECTIN	Non_withdrawal_event	Female	1	0.993303	-3.79077	0.00645599	1.64621	0.993303	NA	NA	NA	0	NA	NA	NA	1	11002902	11077090	11002901	11077089	0	11002901	74188
MOXIFLOXACIN .	Non_withdrawal_event	Female	1	0.993303	-3.79077	0.00645599	1.64621	0.993303	NA	NA	NA	0	NA	NA	NA	1	11002902	11077090	11002901	11077089	0	11002901	74188
MOXIFLOXACIN BAYER	Non_withdrawal_event	Female	1	0.993303	-3.79077	0.00645599	1.64621	0.993303	NA	NA	NA	0	NA	NA	NA	1	11002902	11077090	11002901	11077089	0	11002901	74188
MOXIFLOXACIN MOXIFLOXACIN )	Non_withdrawal_event	Female	1	0.993303	-3.79077	0.00645599	1.64621	0.993303	NA	NA	NA	0	NA	NA	NA	1	11002902	11077090	11002901	11077089	0	11002901	74188
MOXIFLOXACIN QD	Non_withdrawal_event	Female	1	0.993303	-3.79077	0.00645599	1.64621	0.993303	NA	NA	NA	0	NA	NA	NA	1	11002902	11077090	11002901	11077089	0	11002901	74188
MOXIFLOXACINTRIAMCINOLONE_VANCOMYCIN	Non_withdrawal_event	Female	1	0.993303	-3.79077	0.00645599	1.64621	0.993303	NA	NA	NA	0	NA	NA	NA	1	11002902	11077090	11002901	11077089	0	11002901	74188
MOXIFLOXAIN BAYER	Non_withdrawal_event	Female	1	0.993303	-3.79077	0.00645599	1.64621	0.993303	NA	NA	NA	0	NA	NA	NA	1	11002902	11077090	11002901	11077089	0	11002901	74188
MOXYDAR ALUMINIUM HYDROXIDE, ALUMINIUM , CYAMOPSIS TETRAGONO	Non_withdrawal_event	Female	1	0.993303	-3.79077	0.00645599	1.64621	0.993303	NA	NA	NA	0	NA	NA	NA	1	11002902	11077090	11002901	11077089	0	11002901	74188
MP ( ANTIDIABETICS) MP-513	Non_withdrawal_event	Female	1	0.993303	-3.79077	0.00645599	1.64621	0.993303	NA	NA	NA	0	NA	NA	NA	1	11002902	11077090	11002901	11077089	0	11002901	74188
MPA GYN	Non_withdrawal_event	Female	1	0.993303	-3.79077	0.00645599	1.64621	0.993303	NA	NA	NA	0	NA	NA	NA	1	11002902	11077090	11002901	11077089	0	11002901	74188
MPA HEXAL	Non_withdrawal_event	Female	1	0.993303	-3.79077	0.00645599	1.64621	0.993303	NA	NA	NA	0	NA	NA	NA	1	11002902	11077090	11002901	11077089	0	11002901	74188
MPS	Non_withdrawal_event	Female	1	0.993303	-3.79077	0.00645599	1.64621	0.993303	NA	NA	NA	0	NA	NA	NA	1	11002902	11077090	11002901	11077089	0	11002901	74188
MRI CONTRAST	Non_withdrawal_event	Female	1	0.993303	-3.79077	0.00645599	1.64621	0.993303	NA	NA	NA	0	NA	NA	NA	1	11002902	11077090	11002901	11077089	0	11002901	74188
MRI PROCEDURE	Non_withdrawal_event	Female	1	0.993303	-3.79077	0.00645599	1.64621	0.993303	NA	NA	NA	0	NA	NA	NA	1	11002902	11077090	11002901	11077089	0	11002901	74188
MRNA	Non_withdrawal_event	Female	1	0.993303	-3.79077	0.00645599	1.64621	0.993303	NA	NA	NA	0	NA	NA	NA	1	11002902	11077090	11002901	11077089	0	11002901	74188
MRTHYLPHENIDATE	Non_withdrawal_event	Female	1	0.993303	-3.79077	0.00645599	1.64621	0.993303	NA	NA	NA	0	NA	NA	NA	1	11002902	11077090	11002901	11077089	0	11002901	74188
MSC	Non_withdrawal_event	Female	1	0.993303	-3.79077	0.00645599	1.64621	0.993303	NA	NA	NA	0	NA	NA	NA	1	11002902	11077090	11002901	11077089	0	11002901	74188
MSCL	Non_withdrawal_event	Female	1	0.993303	-3.79077	0.00645599	1.64621	0.993303	NA	NA	NA	0	NA	NA	NA	1	11002902	11077090	11002901	11077089	0	11002901	74188
MSER	Non_withdrawal_event	Female	1	0.993303	-3.79077	0.00645599	1.64621	0.993303	NA	NA	NA	0	NA	NA	NA	1	11002902	11077090	11002901	11077089	0	11002901	74188
MSSR	Non_withdrawal_event	Female	1	0.993303	-3.79077	0.00645599	1.64621	0.993303	NA	NA	NA	0	NA	NA	NA	1	11002902	11077090	11002901	11077089	0	11002901	74188
MSTUNKNOWN	Non_withdrawal_event	Female	1	0.993303	-3.79077	0.00645599	1.64621	0.993303	NA	NA	NA	0	NA	NA	NA	1	11002902	11077090	11002901	11077089	0	11002901	74188
MTA LY	Non_withdrawal_event	Female	1	0.993303	-3.79077	0.00645599	1.64621	0.993303	NA	NA	NA	0	NA	NA	NA	1	11002902	11077090	11002901	11077089	0	11002901	74188
MUCIN	Non_withdrawal_event	Female	1	0.993303	-3.79077	0.00645599	1.64621	0.993303	NA	NA	NA	0	NA	NA	NA	1	11002902	11077090	11002901	11077089	0	11002901	74188
MUCODYNE CARBOCISTEINE)	Non_withdrawal_event	Female	1	0.993303	-3.79077	0.00645599	1.64621	0.993303	NA	NA	NA	0	NA	NA	NA	1	11002902	11077090	11002901	11077089	0	11002901	74188
MUCOLYTICUM	Non_withdrawal_event	Female	1	0.993303	-3.79077	0.00645599	1.64621	0.993303	NA	NA	NA	0	NA	NA	NA	1	11002902	11077090	11002901	11077089	0	11002901	74188
MUCOSALL	Non_withdrawal_event	Female	1	0.993303	-3.79077	0.00645599	1.64621	0.993303	NA	NA	NA	0	NA	NA	NA	1	11002902	11077090	11002901	11077089	0	11002901	74188
MUCOSOL	Non_withdrawal_event	Female	1	0.993303	-3.79077	0.00645599	1.64621	0.993303	NA	NA	NA	0	NA	NA	NA	1	11002902	11077090	11002901	11077089	0	11002901	74188
MUCOSOLVAN AMBROXOL )	Non_withdrawal_event	Female	1	0.993303	-3.79077	0.00645599	1.64621	0.993303	NA	NA	NA	0	NA	NA	NA	1	11002902	11077090	11002901	11077089	0	11002901	74188
MUCUS RELIEF	Non_withdrawal_event	Female	1	0.993303	-3.79077	0.00645599	1.64621	0.993303	NA	NA	NA	0	NA	NA	NA	1	11002902	11077090	11002901	11077089	0	11002901	74188
MUELIN SA	Non_withdrawal_event	Female	1	0.993303	-3.79077	0.00645599	1.64621	0.993303	NA	NA	NA	0	NA	NA	NA	1	11002902	11077090	11002901	11077089	0	11002901	74188
MUFORAN	Non_withdrawal_event	Female	1	0.993303	-3.79077	0.00645599	1.64621	0.993303	NA	NA	NA	0	NA	NA	NA	1	11002902	11077090	11002901	11077089	0	11002901	74188
MULIPLE MEDICATIONS	Non_withdrawal_event	Female	1	0.993303	-3.79077	0.00645599	1.64621	0.993303	NA	NA	NA	0	NA	NA	NA	1	11002902	11077090	11002901	11077089	0	11002901	74188
MULITHANCE BRACCO	Non_withdrawal_event	Female	1	0.993303	-3.79077	0.00645599	1.64621	0.993303	NA	NA	NA	0	NA	NA	NA	1	11002902	11077090	11002901	11077089	0	11002901	74188
MULSCLE RELAXANTS	Non_withdrawal_event	Female	1	0.993303	-3.79077	0.00645599	1.64621	0.993303	NA	NA	NA	0	NA	NA	NA	1	11002902	11077090	11002901	11077089	0	11002901	74188
MULTAQ DRONEDARONE -	Non_withdrawal_event	Female	1	0.993303	-3.79077	0.00645599	1.64621	0.993303	NA	NA	NA	0	NA	NA	NA	1	11002902	11077090	11002901	11077089	0	11002901	74188
MULTI MINERALS	Non_withdrawal_event	Female	1	0.993303	-3.79077	0.00645599	1.64621	0.993303	NA	NA	NA	0	NA	NA	NA	1	11002902	11077090	11002901	11077089	0	11002901	74188
MULTIACTION ACTIFED	Non_withdrawal_event	Female	1	0.993303	-3.79077	0.00645599	1.64621	0.993303	NA	NA	NA	0	NA	NA	NA	1	11002902	11077090	11002901	11077089	0	11002901	74188
MULTIPLE MEDICATIONS ]	Non_withdrawal_event	Female	1	0.993303	-3.79077	0.00645599	1.64621	0.993303	NA	NA	NA	0	NA	NA	NA	1	11002902	11077090	11002901	11077089	0	11002901	74188
MULTIPLE MELANOMA PEPTIDES MEL	Non_withdrawal_event	Female	1	0.993303	-3.79077	0.00645599	1.64621	0.993303	NA	NA	NA	0	NA	NA	NA	1	11002902	11077090	11002901	11077089	0	11002901	74188
MULTIPLE PRESCRIPTION DRUGS	Non_withdrawal_event	Female	1	0.993303	-3.79077	0.00645599	1.64621	0.993303	NA	NA	NA	0	NA	NA	NA	1	11002902	11077090	11002901	11077089	0	11002901	74188
MULTIPLE SCLEROSIS	Non_withdrawal_event	Female	1	0.993303	-3.79077	0.00645599	1.64621	0.993303	NA	NA	NA	0	NA	NA	NA	1	11002902	11077090	11002901	11077089	0	11002901	74188
MULTIPLE UNSPECIFED DRUGS	Non_withdrawal_event	Female	1	0.993303	-3.79077	0.00645599	1.64621	0.993303	NA	NA	NA	0	NA	NA	NA	1	11002902	11077090	11002901	11077089	0	11002901	74188
MULTIPLE VITAMINS SHACKLEY]	Non_withdrawal_event	Female	1	0.993303	-3.79077	0.00645599	1.64621	0.993303	NA	NA	NA	0	NA	NA	NA	1	11002902	11077090	11002901	11077089	0	11002901	74188
MULTISYMPTOM COLD DAYTIME	Non_withdrawal_event	Female	1	0.993303	-3.79077	0.00645599	1.64621	0.993303	NA	NA	NA	0	NA	NA	NA	1	11002902	11077090	11002901	11077089	0	11002901	74188
MULTISYMPTOM ROLAIDS BERRY	Non_withdrawal_event	Female	1	0.993303	-3.79077	0.00645599	1.64621	0.993303	NA	NA	NA	0	NA	NA	NA	1	11002902	11077090	11002901	11077089	0	11002901	74188
MULTISYMPTOM TO GO DAYTIME	Non_withdrawal_event	Female	1	0.993303	-3.79077	0.00645599	1.64621	0.993303	NA	NA	NA	0	NA	NA	NA	1	11002902	11077090	11002901	11077089	0	11002901	74188
MULTITHERAPY	Non_withdrawal_event	Female	1	0.993303	-3.79077	0.00645599	1.64621	0.993303	NA	NA	NA	0	NA	NA	NA	1	11002902	11077090	11002901	11077089	0	11002901	74188
MULTITRACH PEDIATRIC	Non_withdrawal_event	Female	1	0.993303	-3.79077	0.00645599	1.64621	0.993303	NA	NA	NA	0	NA	NA	NA	1	11002902	11077090	11002901	11077089	0	11002901	74188
MULTIVATAMINS	Non_withdrawal_event	Female	1	0.993303	-3.79077	0.00645599	1.64621	0.993303	NA	NA	NA	0	NA	NA	NA	1	11002902	11077090	11002901	11077089	0	11002901	74188
MULTIVITAMIN B_B2	Non_withdrawal_event	Female	1	0.993303	-3.79077	0.00645599	1.64621	0.993303	NA	NA	NA	0	NA	NA	NA	1	11002902	11077090	11002901	11077089	0	11002901	74188
MULTIVITAMIN CONTAINING IODINE	Non_withdrawal_event	Female	1	0.993303	-3.79077	0.00645599	1.64621	0.993303	NA	NA	NA	0	NA	NA	NA	1	11002902	11077090	11002901	11077089	0	11002901	74188
MULTIVITAMINE	Non_withdrawal_event	Female	1	0.993303	-3.79077	0.00645599	1.64621	0.993303	NA	NA	NA	0	NA	NA	NA	1	11002902	11077090	11002901	11077089	0	11002901	74188
MULTIVITAMIN_CALCIUM	Non_withdrawal_event	Female	1	0.993303	-3.79077	0.00645599	1.64621	0.993303	NA	NA	NA	0	NA	NA	NA	1	11002902	11077090	11002901	11077089	0	11002901	74188
MULTIVITAMIN_FLUORIDE	Non_withdrawal_event	Female	1	0.993303	-3.79077	0.00645599	1.64621	0.993303	NA	NA	NA	0	NA	NA	NA	1	11002902	11077090	11002901	11077089	0	11002901	74188
MUMPS VACCINE MUMPS VACCINE (LIVE ATTENUATED))	Non_withdrawal_event	Female	1	0.993303	-3.79077	0.00645599	1.64621	0.993303	NA	NA	NA	0	NA	NA	NA	1	11002902	11077090	11002901	11077089	0	11002901	74188
MUNTELUKAST	Non_withdrawal_event	Female	1	0.993303	-3.79077	0.00645599	1.64621	0.993303	NA	NA	NA	0	NA	NA	NA	1	11002902	11077090	11002901	11077089	0	11002901	74188
MUPIROCIN %	Non_withdrawal_event	Female	1	0.993303	-3.79077	0.00645599	1.64621	0.993303	NA	NA	NA	0	NA	NA	NA	1	11002902	11077090	11002901	11077089	0	11002901	74188
MURA	Non_withdrawal_event	Female	1	0.993303	-3.79077	0.00645599	1.64621	0.993303	NA	NA	NA	0	NA	NA	NA	1	11002902	11077090	11002901	11077089	0	11002901	74188
MURAD ACNE COMPLEX	Non_withdrawal_event	Female	1	0.993303	-3.79077	0.00645599	1.64621	0.993303	NA	NA	NA	0	NA	NA	NA	1	11002902	11077090	11002901	11077089	0	11002901	74188
MURAD CLARIFYING CLEANSER, EXFOLIATING ACNE , SKIN PERFECTING LOTI	Non_withdrawal_event	Female	1	0.993303	-3.79077	0.00645599	1.64621	0.993303	NA	NA	NA	0	NA	NA	NA	1	11002902	11077090	11002901	11077089	0	11002901	74188
MURINE	Non_withdrawal_event	Female	1	0.993303	-3.79077	0.00645599	1.64621	0.993303	NA	NA	NA	0	NA	NA	NA	1	11002902	11077090	11002901	11077089	0	11002901	74188
MURINE EAR	Non_withdrawal_event	Female	1	0.993303	-3.79077	0.00645599	1.64621	0.993303	NA	NA	NA	0	NA	NA	NA	1	11002902	11077090	11002901	11077089	0	11002901	74188
MURINE EAR WAX REMOVAL_BULB SYRINGE	Non_withdrawal_event	Female	1	0.993303	-3.79077	0.00645599	1.64621	0.993303	NA	NA	NA	0	NA	NA	NA	1	11002902	11077090	11002901	11077089	0	11002901	74188
MUSCLE RELAXANT MUSCLE RELAXANTT	Non_withdrawal_event	Female	1	0.993303	-3.79077	0.00645599	1.64621	0.993303	NA	NA	NA	0	NA	NA	NA	1	11002902	11077090	11002901	11077089	0	11002901	74188
MUSCLE_JOINT PAIN RELIEF RUB	Non_withdrawal_event	Female	1	0.993303	-3.79077	0.00645599	1.64621	0.993303	NA	NA	NA	0	NA	NA	NA	1	11002902	11077090	11002901	11077089	0	11002901	74188
MUSCLE_PAIN RELIEF	Non_withdrawal_event	Female	1	0.993303	-3.79077	0.00645599	1.64621	0.993303	NA	NA	NA	0	NA	NA	NA	1	11002902	11077090	11002901	11077089	0	11002901	74188
MUSCULAR	Non_withdrawal_event	Female	1	0.993303	-3.79077	0.00645599	1.64621	0.993303	NA	NA	NA	0	NA	NA	NA	1	11002902	11077090	11002901	11077089	0	11002901	74188
MUSCULARE	Non_withdrawal_event	Female	1	0.993303	-3.79077	0.00645599	1.64621	0.993303	NA	NA	NA	0	NA	NA	NA	1	11002902	11077090	11002901	11077089	0	11002901	74188
MUSCULEX	Non_withdrawal_event	Female	1	0.993303	-3.79077	0.00645599	1.64621	0.993303	NA	NA	NA	0	NA	NA	NA	1	11002902	11077090	11002901	11077089	0	11002901	74188
MUSHROOM	Non_withdrawal_event	Female	1	0.993303	-3.79077	0.00645599	1.64621	0.993303	NA	NA	NA	0	NA	NA	NA	1	11002902	11077090	11002901	11077089	0	11002901	74188
MUSHROOMS	Non_withdrawal_event	Female	1	0.993303	-3.79077	0.00645599	1.64621	0.993303	NA	NA	NA	0	NA	NA	NA	1	11002902	11077090	11002901	11077089	0	11002901	74188
MUSTELA HIGH PROTECTION SUN LOTION	Non_withdrawal_event	Female	1	0.993303	-3.79077	0.00645599	1.64621	0.993303	NA	NA	NA	0	NA	NA	NA	1	11002902	11077090	11002901	11077089	0	11002901	74188
MUTABONF	Non_withdrawal_event	Female	1	0.993303	-3.79077	0.00645599	1.64621	0.993303	NA	NA	NA	0	NA	NA	NA	1	11002902	11077090	11002901	11077089	0	11002901	74188
MUTAGRIP_	Non_withdrawal_event	Female	1	0.993303	-3.79077	0.00645599	1.64621	0.993303	NA	NA	NA	0	NA	NA	NA	1	11002902	11077090	11002901	11077089	0	11002901	74188
MUZASTOTUG	Non_withdrawal_event	Female	1	0.993303	-3.79077	0.00645599	1.64621	0.993303	NA	NA	NA	0	NA	NA	NA	1	11002902	11077090	11002901	11077089	0	11002901	74188
MXIFLOXACIN	Non_withdrawal_event	Female	1	0.993303	-3.79077	0.00645599	1.64621	0.993303	NA	NA	NA	0	NA	NA	NA	1	11002902	11077090	11002901	11077089	0	11002901	74188
MY FIRST FLINTSTONES BAYER	Non_withdrawal_event	Female	1	0.993303	-3.79077	0.00645599	1.64621	0.993303	NA	NA	NA	0	NA	NA	NA	1	11002902	11077090	11002901	11077089	0	11002901	74188
MYCERIN	Non_withdrawal_event	Female	1	0.993303	-3.79077	0.00645599	1.64621	0.993303	NA	NA	NA	0	NA	NA	NA	1	11002902	11077090	11002901	11077089	0	11002901	74188
MYCOCIDE	Non_withdrawal_event	Female	1	0.993303	-3.79077	0.00645599	1.64621	0.993303	NA	NA	NA	0	NA	NA	NA	1	11002902	11077090	11002901	11077089	0	11002901	74188
MYCOFENOLATE	Non_withdrawal_event	Female	1	0.993303	-3.79077	0.00645599	1.64621	0.993303	NA	NA	NA	0	NA	NA	NA	1	11002902	11077090	11002901	11077089	0	11002901	74188
MYCOPHELONIC ACID	Non_withdrawal_event	Female	1	0.993303	-3.79077	0.00645599	1.64621	0.993303	NA	NA	NA	0	NA	NA	NA	1	11002902	11077090	11002901	11077089	0	11002901	74188
MYCOPHENOLAT ACCORD	Non_withdrawal_event	Female	1	0.993303	-3.79077	0.00645599	1.64621	0.993303	NA	NA	NA	0	NA	NA	NA	1	11002902	11077090	11002901	11077089	0	11002901	74188
MYCOPHENOLATE MOFETILMYCOPHANOLATE )	Non_withdrawal_event	Female	1	0.993303	-3.79077	0.00645599	1.64621	0.993303	NA	NA	NA	0	NA	NA	NA	1	11002902	11077090	11002901	11077089	0	11002901	74188
MYCOPHENOLATE MYCOPHENOLATE MOFETIL,	Non_withdrawal_event	Female	1	0.993303	-3.79077	0.00645599	1.64621	0.993303	NA	NA	NA	0	NA	NA	NA	1	11002902	11077090	11002901	11077089	0	11002901	74188
MYCOPHENOLATE PO TID	Non_withdrawal_event	Female	1	0.993303	-3.79077	0.00645599	1.64621	0.993303	NA	NA	NA	0	NA	NA	NA	1	11002902	11077090	11002901	11077089	0	11002901	74188
MYCOSTATIN VAGINAL	Non_withdrawal_event	Female	1	0.993303	-3.79077	0.00645599	1.64621	0.993303	NA	NA	NA	0	NA	NA	NA	1	11002902	11077090	11002901	11077089	0	11002901	74188
MYCOSTATINE VAGINAL	Non_withdrawal_event	Female	1	0.993303	-3.79077	0.00645599	1.64621	0.993303	NA	NA	NA	0	NA	NA	NA	1	11002902	11077090	11002901	11077089	0	11002901	74188
MYCPHENOLATE	Non_withdrawal_event	Female	1	0.993303	-3.79077	0.00645599	1.64621	0.993303	NA	NA	NA	0	NA	NA	NA	1	11002902	11077090	11002901	11077089	0	11002901	74188
MYDOCALM STRATHMANN^	Non_withdrawal_event	Female	1	0.993303	-3.79077	0.00645599	1.64621	0.993303	NA	NA	NA	0	NA	NA	NA	1	11002902	11077090	11002901	11077089	0	11002901	74188
MYDRIATICS_CYCLOPLEGICS	Non_withdrawal_event	Female	1	0.993303	-3.79077	0.00645599	1.64621	0.993303	NA	NA	NA	0	NA	NA	NA	1	11002902	11077090	11002901	11077089	0	11002901	74188
MYLANTA_LIDOCAINE	Non_withdrawal_event	Female	1	0.993303	-3.79077	0.00645599	1.64621	0.993303	NA	NA	NA	0	NA	NA	NA	1	11002902	11077090	11002901	11077089	0	11002901	74188
MYLANVENLAFAXINE	Non_withdrawal_event	Female	1	0.993303	-3.79077	0.00645599	1.64621	0.993303	NA	NA	NA	0	NA	NA	NA	1	11002902	11077090	11002901	11077089	0	11002901	74188
MYLOG	Non_withdrawal_event	Female	1	0.993303	-3.79077	0.00645599	1.64621	0.993303	NA	NA	NA	0	NA	NA	NA	1	11002902	11077090	11002901	11077089	0	11002901	74188
MYLOSTAN	Non_withdrawal_event	Female	1	0.993303	-3.79077	0.00645599	1.64621	0.993303	NA	NA	NA	0	NA	NA	NA	1	11002902	11077090	11002901	11077089	0	11002901	74188
MYOCHRYSINE IM TAYLOR PHARM	Non_withdrawal_event	Female	1	0.993303	-3.79077	0.00645599	1.64621	0.993303	NA	NA	NA	0	NA	NA	NA	1	11002902	11077090	11002901	11077089	0	11002901	74188
MYORELAX	Non_withdrawal_event	Female	1	0.993303	-3.79077	0.00645599	1.64621	0.993303	NA	NA	NA	0	NA	NA	NA	1	11002902	11077090	11002901	11077089	0	11002901	74188
MYREGETRIQ	Non_withdrawal_event	Female	1	0.993303	-3.79077	0.00645599	1.64621	0.993303	NA	NA	NA	0	NA	NA	NA	1	11002902	11077090	11002901	11077089	0	11002901	74188
MYSTECLIN F	Non_withdrawal_event	Female	1	0.993303	-3.79077	0.00645599	1.64621	0.993303	NA	NA	NA	0	NA	NA	NA	1	11002902	11077090	11002901	11077089	0	11002901	74188
MYTUSSIN AC SUGAR FREE	Non_withdrawal_event	Female	1	0.993303	-3.79077	0.00645599	1.64621	0.993303	NA	NA	NA	0	NA	NA	NA	1	11002902	11077090	11002901	11077089	0	11002901	74188
MYXOFAT	Non_withdrawal_event	Female	1	0.993303	-3.79077	0.00645599	1.64621	0.993303	NA	NA	NA	0	NA	NA	NA	1	11002902	11077090	11002901	11077089	0	11002901	74188
MYZILRA	Non_withdrawal_event	Female	1	0.993303	-3.79077	0.00645599	1.64621	0.993303	NA	NA	NA	0	NA	NA	NA	1	11002902	11077090	11002901	11077089	0	11002901	74188
NA BICARB	Non_withdrawal_event	Female	1	0.993303	-3.79077	0.00645599	1.64621	0.993303	NA	NA	NA	0	NA	NA	NA	1	11002902	11077090	11002901	11077089	0	11002901	74188
NAB PACLITAXEL	Non_withdrawal_event	Female	1	0.993303	-3.79077	0.00645599	1.64621	0.993303	NA	NA	NA	0	NA	NA	NA	1	11002902	11077090	11002901	11077089	0	11002901	74188
NABUCOX NOT )	Non_withdrawal_event	Female	1	0.993303	-3.79077	0.00645599	1.64621	0.993303	NA	NA	NA	0	NA	NA	NA	1	11002902	11077090	11002901	11077089	0	11002901	74188
NABUMATONE 001850145-01_	Non_withdrawal_event	Female	1	0.993303	-3.79077	0.00645599	1.64621	0.993303	NA	NA	NA	0	NA	NA	NA	1	11002902	11077090	11002901	11077089	0	11002901	74188
NAC MANUFACTURER	Non_withdrawal_event	Female	1	0.993303	-3.79077	0.00645599	1.64621	0.993303	NA	NA	NA	0	NA	NA	NA	1	11002902	11077090	11002901	11077089	0	11002901	74188
NACASIST	Non_withdrawal_event	Female	1	0.993303	-3.79077	0.00645599	1.64621	0.993303	NA	NA	NA	0	NA	NA	NA	1	11002902	11077090	11002901	11077089	0	11002901	74188
NACETYCYSTEINE	Non_withdrawal_event	Female	1	0.993303	-3.79077	0.00645599	1.64621	0.993303	NA	NA	NA	0	NA	NA	NA	1	11002902	11077090	11002901	11077089	0	11002901	74188
NACETYL CYSTEINE -NAC-	Non_withdrawal_event	Female	1	0.993303	-3.79077	0.00645599	1.64621	0.993303	NA	NA	NA	0	NA	NA	NA	1	11002902	11077090	11002901	11077089	0	11002901	74188
NACETYL CYSTEINE SOURCE NATURALS	Non_withdrawal_event	Female	1	0.993303	-3.79077	0.00645599	1.64621	0.993303	NA	NA	NA	0	NA	NA	NA	1	11002902	11077090	11002901	11077089	0	11002901	74188
NACETYLCYSTEINE MANUFACTURER	Non_withdrawal_event	Female	1	0.993303	-3.79077	0.00645599	1.64621	0.993303	NA	NA	NA	0	NA	NA	NA	1	11002902	11077090	11002901	11077089	0	11002901	74188
NACL IVPB BRAUN	Non_withdrawal_event	Female	1	0.993303	-3.79077	0.00645599	1.64621	0.993303	NA	NA	NA	0	NA	NA	NA	1	11002902	11077090	11002901	11077089	0	11002901	74188
NADIDESEMAGLUTIDE	Non_withdrawal_event	Female	1	0.993303	-3.79077	0.00645599	1.64621	0.993303	NA	NA	NA	0	NA	NA	NA	1	11002902	11077090	11002901	11077089	0	11002901	74188
NAEDTA	Non_withdrawal_event	Female	1	0.993303	-3.79077	0.00645599	1.64621	0.993303	NA	NA	NA	0	NA	NA	NA	1	11002902	11077090	11002901	11077089	0	11002901	74188
NAFCILLIN BAXTER	Non_withdrawal_event	Female	1	0.993303	-3.79077	0.00645599	1.64621	0.993303	NA	NA	NA	0	NA	NA	NA	1	11002902	11077090	11002901	11077089	0	11002901	74188
NAFCILLIN GRAM	Non_withdrawal_event	Female	1	0.993303	-3.79077	0.00645599	1.64621	0.993303	NA	NA	NA	0	NA	NA	NA	1	11002902	11077090	11002901	11077089	0	11002901	74188
NAFCILLIN GRAMS	Non_withdrawal_event	Female	1	0.993303	-3.79077	0.00645599	1.64621	0.993303	NA	NA	NA	0	NA	NA	NA	1	11002902	11077090	11002901	11077089	0	11002901	74188
NAFCILLIN Q6H	Non_withdrawal_event	Female	1	0.993303	-3.79077	0.00645599	1.64621	0.993303	NA	NA	NA	0	NA	NA	NA	1	11002902	11077090	11002901	11077089	0	11002901	74188
NAFCILLINSANDOZ	Non_withdrawal_event	Female	1	0.993303	-3.79077	0.00645599	1.64621	0.993303	NA	NA	NA	0	NA	NA	NA	1	11002902	11077090	11002901	11077089	0	11002901	74188
NAGLAZYME EXCEPT SYR	Non_withdrawal_event	Female	1	0.993303	-3.79077	0.00645599	1.64621	0.993303	NA	NA	NA	0	NA	NA	NA	1	11002902	11077090	11002901	11077089	0	11002901	74188
NAGLAZYME_(GLASULFASE)	Non_withdrawal_event	Female	1	0.993303	-3.79077	0.00645599	1.64621	0.993303	NA	NA	NA	0	NA	NA	NA	1	11002902	11077090	11002901	11077089	0	11002901	74188
NAGLYZYME	Non_withdrawal_event	Female	1	0.993303	-3.79077	0.00645599	1.64621	0.993303	NA	NA	NA	0	NA	NA	NA	1	11002902	11077090	11002901	11077089	0	11002901	74188
NAIL POLISH REMOVER	Non_withdrawal_event	Female	1	0.993303	-3.79077	0.00645599	1.64621	0.993303	NA	NA	NA	0	NA	NA	NA	1	11002902	11077090	11002901	11077089	0	11002901	74188
NAIR	Non_withdrawal_event	Female	1	0.993303	-3.79077	0.00645599	1.64621	0.993303	NA	NA	NA	0	NA	NA	NA	1	11002902	11077090	11002901	11077089	0	11002901	74188
NAIR CRM	Non_withdrawal_event	Female	1	0.993303	-3.79077	0.00645599	1.64621	0.993303	NA	NA	NA	0	NA	NA	NA	1	11002902	11077090	11002901	11077089	0	11002901	74188
NALIDIXIC ACIDPHENAZOPYRIDINE	Non_withdrawal_event	Female	1	0.993303	-3.79077	0.00645599	1.64621	0.993303	NA	NA	NA	0	NA	NA	NA	1	11002902	11077090	11002901	11077089	0	11002901	74188
NALOXONE WTILIDINE HYDROCHLORIDE	Non_withdrawal_event	Female	1	0.993303	-3.79077	0.00645599	1.64621	0.993303	NA	NA	NA	0	NA	NA	NA	1	11002902	11077090	11002901	11077089	0	11002901	74188
NALTREXONE BARR	Non_withdrawal_event	Female	1	0.993303	-3.79077	0.00645599	1.64621	0.993303	NA	NA	NA	0	NA	NA	NA	1	11002902	11077090	11002901	11077089	0	11002901	74188
NALTREXONE MALLINCKRO	Non_withdrawal_event	Female	1	0.993303	-3.79077	0.00645599	1.64621	0.993303	NA	NA	NA	0	NA	NA	NA	1	11002902	11077090	11002901	11077089	0	11002901	74188
NALTREXONE PO QD	Non_withdrawal_event	Female	1	0.993303	-3.79077	0.00645599	1.64621	0.993303	NA	NA	NA	0	NA	NA	NA	1	11002902	11077090	11002901	11077089	0	11002901	74188
NAMBUTONE	Non_withdrawal_event	Female	1	0.993303	-3.79077	0.00645599	1.64621	0.993303	NA	NA	NA	0	NA	NA	NA	1	11002902	11077090	11002901	11077089	0	11002901	74188
NAMERDA	Non_withdrawal_event	Female	1	0.993303	-3.79077	0.00645599	1.64621	0.993303	NA	NA	NA	0	NA	NA	NA	1	11002902	11077090	11002901	11077089	0	11002901	74188
NANO	Non_withdrawal_event	Female	1	0.993303	-3.79077	0.00645599	1.64621	0.993303	NA	NA	NA	0	NA	NA	NA	1	11002902	11077090	11002901	11077089	0	11002901	74188
NAOH	Non_withdrawal_event	Female	1	0.993303	-3.79077	0.00645599	1.64621	0.993303	NA	NA	NA	0	NA	NA	NA	1	11002902	11077090	11002901	11077089	0	11002901	74188
NAPA	Non_withdrawal_event	Female	1	0.993303	-3.79077	0.00645599	1.64621	0.993303	NA	NA	NA	0	NA	NA	NA	1	11002902	11077090	11002901	11077089	0	11002901	74188
NAPACETIN	Non_withdrawal_event	Female	1	0.993303	-3.79077	0.00645599	1.64621	0.993303	NA	NA	NA	0	NA	NA	NA	1	11002902	11077090	11002901	11077089	0	11002901	74188
NAPALAN	Non_withdrawal_event	Female	1	0.993303	-3.79077	0.00645599	1.64621	0.993303	NA	NA	NA	0	NA	NA	NA	1	11002902	11077090	11002901	11077089	0	11002901	74188
NAPHAZOLINEPHENIRAMINE	Non_withdrawal_event	Female	1	0.993303	-3.79077	0.00645599	1.64621	0.993303	NA	NA	NA	0	NA	NA	NA	1	11002902	11077090	11002901	11077089	0	11002901	74188
NAPRIL	Non_withdrawal_event	Female	1	0.993303	-3.79077	0.00645599	1.64621	0.993303	NA	NA	NA	0	NA	NA	NA	1	11002902	11077090	11002901	11077089	0	11002901	74188
NAPROSYNE	Non_withdrawal_event	Female	1	0.993303	-3.79077	0.00645599	1.64621	0.993303	NA	NA	NA	0	NA	NA	NA	1	11002902	11077090	11002901	11077089	0	11002901	74188
NAPROVITE	Non_withdrawal_event	Female	1	0.993303	-3.79077	0.00645599	1.64621	0.993303	NA	NA	NA	0	NA	NA	NA	1	11002902	11077090	11002901	11077089	0	11002901	74188
NAPROXN	Non_withdrawal_event	Female	1	0.993303	-3.79077	0.00645599	1.64621	0.993303	NA	NA	NA	0	NA	NA	NA	1	11002902	11077090	11002901	11077089	0	11002901	74188
NARATRIPTAN NARATRIPTAN	Non_withdrawal_event	Female	1	0.993303	-3.79077	0.00645599	1.64621	0.993303	NA	NA	NA	0	NA	NA	NA	1	11002902	11077090	11002901	11077089	0	11002901	74188
NARCANTI BMS	Non_withdrawal_event	Female	1	0.993303	-3.79077	0.00645599	1.64621	0.993303	NA	NA	NA	0	NA	NA	NA	1	11002902	11077090	11002901	11077089	0	11002901	74188
NARCOTIC AGONIST ANALGESIC	Non_withdrawal_event	Female	1	0.993303	-3.79077	0.00645599	1.64621	0.993303	NA	NA	NA	0	NA	NA	NA	1	11002902	11077090	11002901	11077089	0	11002901	74188
NARCOTIC DRUG)	Non_withdrawal_event	Female	1	0.993303	-3.79077	0.00645599	1.64621	0.993303	NA	NA	NA	0	NA	NA	NA	1	11002902	11077090	11002901	11077089	0	11002901	74188
NARCOTINE	Non_withdrawal_event	Female	1	0.993303	-3.79077	0.00645599	1.64621	0.993303	NA	NA	NA	0	NA	NA	NA	1	11002902	11077090	11002901	11077089	0	11002901	74188
NARCOZEP	Non_withdrawal_event	Female	1	0.993303	-3.79077	0.00645599	1.64621	0.993303	NA	NA	NA	0	NA	NA	NA	1	11002902	11077090	11002901	11077089	0	11002901	74188
NARINE COATED LIKE CLARITIND	Non_withdrawal_event	Female	1	0.993303	-3.79077	0.00645599	1.64621	0.993303	NA	NA	NA	0	NA	NA	NA	1	11002902	11077090	11002901	11077089	0	11002901	74188
NARMIG	Non_withdrawal_event	Female	1	0.993303	-3.79077	0.00645599	1.64621	0.993303	NA	NA	NA	0	NA	NA	NA	1	11002902	11077090	11002901	11077089	0	11002901	74188
NARON	Non_withdrawal_event	Female	1	0.993303	-3.79077	0.00645599	1.64621	0.993303	NA	NA	NA	0	NA	NA	NA	1	11002902	11077090	11002901	11077089	0	11002901	74188
NASAL	Non_withdrawal_event	Female	1	0.993303	-3.79077	0.00645599	1.64621	0.993303	NA	NA	NA	0	NA	NA	NA	1	11002902	11077090	11002901	11077089	0	11002901	74188
NASAL CROM	Non_withdrawal_event	Female	1	0.993303	-3.79077	0.00645599	1.64621	0.993303	NA	NA	NA	0	NA	NA	NA	1	11002902	11077090	11002901	11077089	0	11002901	74188
NASAL DECONGESTANT CVS	Non_withdrawal_event	Female	1	0.993303	-3.79077	0.00645599	1.64621	0.993303	NA	NA	NA	0	NA	NA	NA	1	11002902	11077090	11002901	11077089	0	11002901	74188
NASAL SALINE RINSES	Non_withdrawal_event	Female	1	0.993303	-3.79077	0.00645599	1.64621	0.993303	NA	NA	NA	0	NA	NA	NA	1	11002902	11077090	11002901	11077089	0	11002901	74188
NASAL SPRAY XMOIST PERIGO	Non_withdrawal_event	Female	1	0.993303	-3.79077	0.00645599	1.64621	0.993303	NA	NA	NA	0	NA	NA	NA	1	11002902	11077090	11002901	11077089	0	11002901	74188
NASAL SPRAYS	Non_withdrawal_event	Female	1	0.993303	-3.79077	0.00645599	1.64621	0.993303	NA	NA	NA	0	NA	NA	NA	1	11002902	11077090	11002901	11077089	0	11002901	74188
NASANYLSPRAY	Non_withdrawal_event	Female	1	0.993303	-3.79077	0.00645599	1.64621	0.993303	NA	NA	NA	0	NA	NA	NA	1	11002902	11077090	11002901	11077089	0	11002901	74188
NASCORT	Non_withdrawal_event	Female	1	0.993303	-3.79077	0.00645599	1.64621	0.993303	NA	NA	NA	0	NA	NA	NA	1	11002902	11077090	11002901	11077089	0	11002901	74188
NASEA	Non_withdrawal_event	Female	1	0.993303	-3.79077	0.00645599	1.64621	0.993303	NA	NA	NA	0	NA	NA	NA	1	11002902	11077090	11002901	11077089	0	11002901	74188
NASOCLEAN ]	Non_withdrawal_event	Female	1	0.993303	-3.79077	0.00645599	1.64621	0.993303	NA	NA	NA	0	NA	NA	NA	1	11002902	11077090	11002901	11077089	0	11002901	74188
NASOMET	Non_withdrawal_event	Female	1	0.993303	-3.79077	0.00645599	1.64621	0.993303	NA	NA	NA	0	NA	NA	NA	1	11002902	11077090	11002901	11077089	0	11002901	74188
NASOMET MOMETASONE FUROATE)	Non_withdrawal_event	Female	1	0.993303	-3.79077	0.00645599	1.64621	0.993303	NA	NA	NA	0	NA	NA	NA	1	11002902	11077090	11002901	11077089	0	11002901	74188
NASONEXMOMETASONE FUROATE)	Non_withdrawal_event	Female	1	0.993303	-3.79077	0.00645599	1.64621	0.993303	NA	NA	NA	0	NA	NA	NA	1	11002902	11077090	11002901	11077089	0	11002901	74188
NATA FA ETHEX	Non_withdrawal_event	Female	1	0.993303	-3.79077	0.00645599	1.64621	0.993303	NA	NA	NA	0	NA	NA	NA	1	11002902	11077090	11002901	11077089	0	11002901	74188
NATACHEW CHEWABLE	Non_withdrawal_event	Female	1	0.993303	-3.79077	0.00645599	1.64621	0.993303	NA	NA	NA	0	NA	NA	NA	1	11002902	11077090	11002901	11077089	0	11002901	74188
NATAFORT WARNER CHILCOTT	Non_withdrawal_event	Female	1	0.993303	-3.79077	0.00645599	1.64621	0.993303	NA	NA	NA	0	NA	NA	NA	1	11002902	11077090	11002901	11077089	0	11002901	74188
NATAL CARE PLUS	Non_withdrawal_event	Female	1	0.993303	-3.79077	0.00645599	1.64621	0.993303	NA	NA	NA	0	NA	NA	NA	1	11002902	11077090	11002901	11077089	0	11002901	74188
NATALBEN SUPRA	Non_withdrawal_event	Female	1	0.993303	-3.79077	0.00645599	1.64621	0.993303	NA	NA	NA	0	NA	NA	NA	1	11002902	11077090	11002901	11077089	0	11002901	74188
NATALCARE	Non_withdrawal_event	Female	1	0.993303	-3.79077	0.00645599	1.64621	0.993303	NA	NA	NA	0	NA	NA	NA	1	11002902	11077090	11002901	11077089	0	11002901	74188
NATALE VITAMIN	Non_withdrawal_event	Female	1	0.993303	-3.79077	0.00645599	1.64621	0.993303	NA	NA	NA	0	NA	NA	NA	1	11002902	11077090	11002901	11077089	0	11002901	74188
NATALIUMAB	Non_withdrawal_event	Female	1	0.993303	-3.79077	0.00645599	1.64621	0.993303	NA	NA	NA	0	NA	NA	NA	1	11002902	11077090	11002901	11077089	0	11002901	74188
NATALIZUMIB	Non_withdrawal_event	Female	1	0.993303	-3.79077	0.00645599	1.64621	0.993303	NA	NA	NA	0	NA	NA	NA	1	11002902	11077090	11002901	11077089	0	11002901	74188
NATALTZUMAB	Non_withdrawal_event	Female	1	0.993303	-3.79077	0.00645599	1.64621	0.993303	NA	NA	NA	0	NA	NA	NA	1	11002902	11077090	11002901	11077089	0	11002901	74188
NATAZUMAB	Non_withdrawal_event	Female	1	0.993303	-3.79077	0.00645599	1.64621	0.993303	NA	NA	NA	0	NA	NA	NA	1	11002902	11077090	11002901	11077089	0	11002901	74188
NATELE	Non_withdrawal_event	Female	1	0.993303	-3.79077	0.00645599	1.64621	0.993303	NA	NA	NA	0	NA	NA	NA	1	11002902	11077090	11002901	11077089	0	11002901	74188
NATELLE EZ	Non_withdrawal_event	Female	1	0.993303	-3.79077	0.00645599	1.64621	0.993303	NA	NA	NA	0	NA	NA	NA	1	11002902	11077090	11002901	11077089	0	11002901	74188
NATISEDINE	Non_withdrawal_event	Female	1	0.993303	-3.79077	0.00645599	1.64621	0.993303	NA	NA	NA	0	NA	NA	NA	1	11002902	11077090	11002901	11077089	0	11002901	74188
NATLIZUMAB	Non_withdrawal_event	Female	1	0.993303	-3.79077	0.00645599	1.64621	0.993303	NA	NA	NA	0	NA	NA	NA	1	11002902	11077090	11002901	11077089	0	11002901	74188
NATRI HYDROCARBONAT	Non_withdrawal_event	Female	1	0.993303	-3.79077	0.00645599	1.64621	0.993303	NA	NA	NA	0	NA	NA	NA	1	11002902	11077090	11002901	11077089	0	11002901	74188
NATRIJA	Non_withdrawal_event	Female	1	0.993303	-3.79077	0.00645599	1.64621	0.993303	NA	NA	NA	0	NA	NA	NA	1	11002902	11077090	11002901	11077089	0	11002901	74188
NATRIJEV KLORID BAXTER RAZTOPINA ZA INFUNDIRANJE, , VIAF	Non_withdrawal_event	Female	1	0.993303	-3.79077	0.00645599	1.64621	0.993303	NA	NA	NA	0	NA	NA	NA	1	11002902	11077090	11002901	11077089	0	11002901	74188
NATRILIX_	Non_withdrawal_event	Female	1	0.993303	-3.79077	0.00645599	1.64621	0.993303	NA	NA	NA	0	NA	NA	NA	1	11002902	11077090	11002901	11077089	0	11002901	74188
NATRIUMBENZOAT	Non_withdrawal_event	Female	1	0.993303	-3.79077	0.00645599	1.64621	0.993303	NA	NA	NA	0	NA	NA	NA	1	11002902	11077090	11002901	11077089	0	11002901	74188
NATRIUMCHLORID ^BAXTER^ VIAFLO - INFUSIONSL?SUNG	Non_withdrawal_event	Female	1	0.993303	-3.79077	0.00645599	1.64621	0.993303	NA	NA	NA	0	NA	NA	NA	1	11002902	11077090	11002901	11077089	0	11002901	74188
NATRIUMCHLORIDE_GLUCOSE , OPLOSSING VOOR INTRAVENEUZE INFU	Non_withdrawal_event	Female	1	0.993303	-3.79077	0.00645599	1.64621	0.993303	NA	NA	NA	0	NA	NA	NA	1	11002902	11077090	11002901	11077089	0	11002901	74188
NATRIUMFOSFAAT	Non_withdrawal_event	Female	1	0.993303	-3.79077	0.00645599	1.64621	0.993303	NA	NA	NA	0	NA	NA	NA	1	11002902	11077090	11002901	11077089	0	11002901	74188
NATRIUMHYDROGENCARBONAT )	Non_withdrawal_event	Female	1	0.993303	-3.79077	0.00645599	1.64621	0.993303	NA	NA	NA	0	NA	NA	NA	1	11002902	11077090	11002901	11077089	0	11002901	74188
NATRIUMVALPROAT	Non_withdrawal_event	Female	1	0.993303	-3.79077	0.00645599	1.64621	0.993303	NA	NA	NA	0	NA	NA	NA	1	11002902	11077090	11002901	11077089	0	11002901	74188
NATURAL ADVANTAGE CLEANSING	Non_withdrawal_event	Female	1	0.993303	-3.79077	0.00645599	1.64621	0.993303	NA	NA	NA	0	NA	NA	NA	1	11002902	11077090	11002901	11077089	0	11002901	74188
NATURAL CITRUS LISTERINE EUCALYPTOL, MENTHOL, METHYL , THY	Non_withdrawal_event	Female	1	0.993303	-3.79077	0.00645599	1.64621	0.993303	NA	NA	NA	0	NA	NA	NA	1	11002902	11077090	11002901	11077089	0	11002901	74188
NATURAL CITRUS LISTERINE MENTHOL, METHYLSALICYLATE, EUCALYPTOL, THYMO	Non_withdrawal_event	Female	1	0.993303	-3.79077	0.00645599	1.64621	0.993303	NA	NA	NA	0	NA	NA	NA	1	11002902	11077090	11002901	11077089	0	11002901	74188
NATURAL HOMEOPATHIC ACNE	Non_withdrawal_event	Female	1	0.993303	-3.79077	0.00645599	1.64621	0.993303	NA	NA	NA	0	NA	NA	NA	1	11002902	11077090	11002901	11077089	0	11002901	74188
NATURAL MEDICATION	Non_withdrawal_event	Female	1	0.993303	-3.79077	0.00645599	1.64621	0.993303	NA	NA	NA	0	NA	NA	NA	1	11002902	11077090	11002901	11077089	0	11002901	74188
NATURAL PAPYA CREME	Non_withdrawal_event	Female	1	0.993303	-3.79077	0.00645599	1.64621	0.993303	NA	NA	NA	0	NA	NA	NA	1	11002902	11077090	11002901	11077089	0	11002901	74188
NATURAL WHITE MINUTE TOOTH WHI LORNAMEAD	Non_withdrawal_event	Female	1	0.993303	-3.79077	0.00645599	1.64621	0.993303	NA	NA	NA	0	NA	NA	NA	1	11002902	11077090	11002901	11077089	0	11002901	74188
NATURAL WHITE SENSITIVE WHITENING FLURIDE TOOTH	Non_withdrawal_event	Female	1	0.993303	-3.79077	0.00645599	1.64621	0.993303	NA	NA	NA	0	NA	NA	NA	1	11002902	11077090	11002901	11077089	0	11002901	74188
NATURE MADE PRENATAL VITAMINS	Non_withdrawal_event	Female	1	0.993303	-3.79077	0.00645599	1.64621	0.993303	NA	NA	NA	0	NA	NA	NA	1	11002902	11077090	11002901	11077089	0	11002901	74188
NATURE RELIEF INSTANT WART_MOLE REMOVER	Non_withdrawal_event	Female	1	0.993303	-3.79077	0.00645599	1.64621	0.993303	NA	NA	NA	0	NA	NA	NA	1	11002902	11077090	11002901	11077089	0	11002901	74188
NATURES BOUNTY HAIR SKIN NAILS	Non_withdrawal_event	Female	1	0.993303	-3.79077	0.00645599	1.64621	0.993303	NA	NA	NA	0	NA	NA	NA	1	11002902	11077090	11002901	11077089	0	11002901	74188
NATURES BOUNTY LUTEIN_ZEANTHIN	Non_withdrawal_event	Female	1	0.993303	-3.79077	0.00645599	1.64621	0.993303	NA	NA	NA	0	NA	NA	NA	1	11002902	11077090	11002901	11077089	0	11002901	74188
NAVELBINE BITATRATE	Non_withdrawal_event	Female	1	0.993303	-3.79077	0.00645599	1.64621	0.993303	NA	NA	NA	0	NA	NA	NA	1	11002902	11077090	11002901	11077089	0	11002901	74188
NAVELBINE DITARTRATE VINORELBINE	Non_withdrawal_event	Female	1	0.993303	-3.79077	0.00645599	1.64621	0.993303	NA	NA	NA	0	NA	NA	NA	1	11002902	11077090	11002901	11077089	0	11002901	74188
NAVICIXIZUMAB	Non_withdrawal_event	Female	1	0.993303	-3.79077	0.00645599	1.64621	0.993303	NA	NA	NA	0	NA	NA	NA	1	11002902	11077090	11002901	11077089	0	11002901	74188
NAVIXEN PLUS	Non_withdrawal_event	Female	1	0.993303	-3.79077	0.00645599	1.64621	0.993303	NA	NA	NA	0	NA	NA	NA	1	11002902	11077090	11002901	11077089	0	11002901	74188
NAVOXIMOD	Non_withdrawal_event	Female	1	0.993303	-3.79077	0.00645599	1.64621	0.993303	NA	NA	NA	0	NA	NA	NA	1	11002902	11077090	11002901	11077089	0	11002901	74188
NAZOL ADVANCE	Non_withdrawal_event	Female	1	0.993303	-3.79077	0.00645599	1.64621	0.993303	NA	NA	NA	0	NA	NA	NA	1	11002902	11077090	11002901	11077089	0	11002901	74188
NAZUZELIN	Non_withdrawal_event	Female	1	0.993303	-3.79077	0.00645599	1.64621	0.993303	NA	NA	NA	0	NA	NA	NA	1	11002902	11077090	11002901	11077089	0	11002901	74188
NBOME	Non_withdrawal_event	Female	1	0.993303	-3.79077	0.00645599	1.64621	0.993303	NA	NA	NA	0	NA	NA	NA	1	11002902	11077090	11002901	11077089	0	11002901	74188
NCETOPOSIDE	Non_withdrawal_event	Female	1	0.993303	-3.79077	0.00645599	1.64621	0.993303	NA	NA	NA	0	NA	NA	NA	1	11002902	11077090	11002901	11077089	0	11002901	74188
NCH	Non_withdrawal_event	Female	1	0.993303	-3.79077	0.00645599	1.64621	0.993303	NA	NA	NA	0	NA	NA	NA	1	11002902	11077090	11002901	11077089	0	11002901	74188
NDC 606-16 LIMBREL_50	Non_withdrawal_event	Female	1	0.993303	-3.79077	0.00645599	1.64621	0.993303	NA	NA	NA	0	NA	NA	NA	1	11002902	11077090	11002901	11077089	0	11002901	74188
NEBIVOLOLNEBIVOLOL	Non_withdrawal_event	Female	1	0.993303	-3.79077	0.00645599	1.64621	0.993303	NA	NA	NA	0	NA	NA	NA	1	11002902	11077090	11002901	11077089	0	11002901	74188
NEBS	Non_withdrawal_event	Female	1	0.993303	-3.79077	0.00645599	1.64621	0.993303	NA	NA	NA	0	NA	NA	NA	1	11002902	11077090	11002901	11077089	0	11002901	74188
NEBULISED SALBUTAMOL	Non_withdrawal_event	Female	1	0.993303	-3.79077	0.00645599	1.64621	0.993303	NA	NA	NA	0	NA	NA	NA	1	11002902	11077090	11002901	11077089	0	11002901	74188
NEBUSAL NACL	Non_withdrawal_event	Female	1	0.993303	-3.79077	0.00645599	1.64621	0.993303	NA	NA	NA	0	NA	NA	NA	1	11002902	11077090	11002901	11077089	0	11002901	74188
NECON 0	Non_withdrawal_event	Female	1	0.993303	-3.79077	0.00645599	1.64621	0.993303	NA	NA	NA	0	NA	NA	NA	1	11002902	11077090	11002901	11077089	0	11002901	74188
NECON 35 PHARM	Non_withdrawal_event	Female	1	0.993303	-3.79077	0.00645599	1.64621	0.993303	NA	NA	NA	0	NA	NA	NA	1	11002902	11077090	11002901	11077089	0	11002901	74188
NECON 35 PHARMA	Non_withdrawal_event	Female	1	0.993303	-3.79077	0.00645599	1.64621	0.993303	NA	NA	NA	0	NA	NA	NA	1	11002902	11077090	11002901	11077089	0	11002901	74188
NECON NORETHINDRONE MEDCO PHARMACY LAS VEGAS NV	Non_withdrawal_event	Female	1	0.993303	-3.79077	0.00645599	1.64621	0.993303	NA	NA	NA	0	NA	NA	NA	1	11002902	11077090	11002901	11077089	0	11002901	74188
NECON PHARMA	Non_withdrawal_event	Female	1	0.993303	-3.79077	0.00645599	1.64621	0.993303	NA	NA	NA	0	NA	NA	NA	1	11002902	11077090	11002901	11077089	0	11002901	74188
NECROSIS FACTOR	Non_withdrawal_event	Female	1	0.993303	-3.79077	0.00645599	1.64621	0.993303	NA	NA	NA	0	NA	NA	NA	1	11002902	11077090	11002901	11077089	0	11002901	74188
NEDA FRUECHTEWUERFEL	Non_withdrawal_event	Female	1	0.993303	-3.79077	0.00645599	1.64621	0.993303	NA	NA	NA	0	NA	NA	NA	1	11002902	11077090	11002901	11077089	0	11002901	74188
NEFEDICAL	Non_withdrawal_event	Female	1	0.993303	-3.79077	0.00645599	1.64621	0.993303	NA	NA	NA	0	NA	NA	NA	1	11002902	11077090	11002901	11077089	0	11002901	74188
NEILMED SALINE NASAL	Non_withdrawal_event	Female	1	0.993303	-3.79077	0.00645599	1.64621	0.993303	NA	NA	NA	0	NA	NA	NA	1	11002902	11077090	11002901	11077089	0	11002901	74188
NEILMED SINUSURF	Non_withdrawal_event	Female	1	0.993303	-3.79077	0.00645599	1.64621	0.993303	NA	NA	NA	0	NA	NA	NA	1	11002902	11077090	11002901	11077089	0	11002901	74188
NELOREN	Non_withdrawal_event	Female	1	0.993303	-3.79077	0.00645599	1.64621	0.993303	NA	NA	NA	0	NA	NA	NA	1	11002902	11077090	11002901	11077089	0	11002901	74188
NEMVALEUKIN ALFA	Non_withdrawal_event	Female	1	0.993303	-3.79077	0.00645599	1.64621	0.993303	NA	NA	NA	0	NA	NA	NA	1	11002902	11077090	11002901	11077089	0	11002901	74188
NEOCARDON	Non_withdrawal_event	Female	1	0.993303	-3.79077	0.00645599	1.64621	0.993303	NA	NA	NA	0	NA	NA	NA	1	11002902	11077090	11002901	11077089	0	11002901	74188
NEOCIBALGIN (CAFFEINE , ETYLSALICYLIC ACID, ACETAMINOP	Non_withdrawal_event	Female	1	0.993303	-3.79077	0.00645599	1.64621	0.993303	NA	NA	NA	0	NA	NA	NA	1	11002902	11077090	11002901	11077089	0	11002901	74188
NEOCIBALGIN(CAFFEINE , ACETYLSALICYLIC ACID, ACETAMINOPH	Non_withdrawal_event	Female	1	0.993303	-3.79077	0.00645599	1.64621	0.993303	NA	NA	NA	0	NA	NA	NA	1	11002902	11077090	11002901	11077089	0	11002901	74188
NEOCIBALGINA(CAFFEINE , ACETYLSALICYLIC ACID, ACETAMINOP	Non_withdrawal_event	Female	1	0.993303	-3.79077	0.00645599	1.64621	0.993303	NA	NA	NA	0	NA	NA	NA	1	11002902	11077090	11002901	11077089	0	11002901	74188
NEOCIBALGINE(CAFFEINE , ACETYLSALICYLIC ACID, ACETAMINOP	Non_withdrawal_event	Female	1	0.993303	-3.79077	0.00645599	1.64621	0.993303	NA	NA	NA	0	NA	NA	NA	1	11002902	11077090	11002901	11077089	0	11002901	74188
NEOCIN	Non_withdrawal_event	Female	1	0.993303	-3.79077	0.00645599	1.64621	0.993303	NA	NA	NA	0	NA	NA	NA	1	11002902	11077090	11002901	11077089	0	11002901	74188
NEOCITRAN DAYTIME TOTAL SYMPTOM RELIEF	Non_withdrawal_event	Female	1	0.993303	-3.79077	0.00645599	1.64621	0.993303	NA	NA	NA	0	NA	NA	NA	1	11002902	11077090	11002901	11077089	0	11002901	74188
NEOCLARITIN	Non_withdrawal_event	Female	1	0.993303	-3.79077	0.00645599	1.64621	0.993303	NA	NA	NA	0	NA	NA	NA	1	11002902	11077090	11002901	11077089	0	11002901	74188
NEOCLARITINE	Non_withdrawal_event	Female	1	0.993303	-3.79077	0.00645599	1.64621	0.993303	NA	NA	NA	0	NA	NA	NA	1	11002902	11077090	11002901	11077089	0	11002901	74188
NEOCLOARITYN	Non_withdrawal_event	Female	1	0.993303	-3.79077	0.00645599	1.64621	0.993303	NA	NA	NA	0	NA	NA	NA	1	11002902	11077090	11002901	11077089	0	11002901	74188
NEOCODION CAPS	Non_withdrawal_event	Female	1	0.993303	-3.79077	0.00645599	1.64621	0.993303	NA	NA	NA	0	NA	NA	NA	1	11002902	11077090	11002901	11077089	0	11002901	74188
NEOCUTIS EYE	Non_withdrawal_event	Female	1	0.993303	-3.79077	0.00645599	1.64621	0.993303	NA	NA	NA	0	NA	NA	NA	1	11002902	11077090	11002901	11077089	0	11002901	74188
NEOEUNOMIN	Non_withdrawal_event	Female	1	0.993303	-3.79077	0.00645599	1.64621	0.993303	NA	NA	NA	0	NA	NA	NA	1	11002902	11077090	11002901	11077089	0	11002901	74188
NEOFRINPHENYLEPHRINE % OCUSOFT	Non_withdrawal_event	Female	1	0.993303	-3.79077	0.00645599	1.64621	0.993303	NA	NA	NA	0	NA	NA	NA	1	11002902	11077090	11002901	11077089	0	11002901	74188
NEOLEX	Non_withdrawal_event	Female	1	0.993303	-3.79077	0.00645599	1.64621	0.993303	NA	NA	NA	0	NA	NA	NA	1	11002902	11077090	11002901	11077089	0	11002901	74188
NEOMERCK FINE GRANULE	Non_withdrawal_event	Female	1	0.993303	-3.79077	0.00645599	1.64621	0.993303	NA	NA	NA	0	NA	NA	NA	1	11002902	11077090	11002901	11077089	0	11002901	74188
NEOMINOPHAGEN-C	Non_withdrawal_event	Female	1	0.993303	-3.79077	0.00645599	1.64621	0.993303	NA	NA	NA	0	NA	NA	NA	1	11002902	11077090	11002901	11077089	0	11002901	74188
NEOMYCIN WPOLYMYCIN B_HYDROCORTISO.	Non_withdrawal_event	Female	1	0.993303	-3.79077	0.00645599	1.64621	0.993303	NA	NA	NA	0	NA	NA	NA	1	11002902	11077090	11002901	11077089	0	11002901	74188
NEOMYCINNYSTATIN_PREDNISOLONE\TERNIDAZOLE	Non_withdrawal_event	Female	1	0.993303	-3.79077	0.00645599	1.64621	0.993303	NA	NA	NA	0	NA	NA	NA	1	11002902	11077090	11002901	11077089	0	11002901	74188
NEOMYCINPOLYMYXIN B_HYDROCORTISONE	Non_withdrawal_event	Female	1	0.993303	-3.79077	0.00645599	1.64621	0.993303	NA	NA	NA	0	NA	NA	NA	1	11002902	11077090	11002901	11077089	0	11002901	74188
NEOMYCINPOLYMYXIN_HYDROCORTISON BAUSCH_LOMB	Non_withdrawal_event	Female	1	0.993303	-3.79077	0.00645599	1.64621	0.993303	NA	NA	NA	0	NA	NA	NA	1	11002902	11077090	11002901	11077089	0	11002901	74188
NEOMYCIN_POLYMYXIN B_HYDROCORTISONE OTIC	Non_withdrawal_event	Female	1	0.993303	-3.79077	0.00645599	1.64621	0.993303	NA	NA	NA	0	NA	NA	NA	1	11002902	11077090	11002901	11077089	0	11002901	74188
NEONACLEX-K	Non_withdrawal_event	Female	1	0.993303	-3.79077	0.00645599	1.64621	0.993303	NA	NA	NA	0	NA	NA	NA	1	11002902	11077090	11002901	11077089	0	11002901	74188
NEOPERGONAL	Non_withdrawal_event	Female	1	0.993303	-3.79077	0.00645599	1.64621	0.993303	NA	NA	NA	0	NA	NA	NA	1	11002902	11077090	11002901	11077089	0	11002901	74188
NEOPHAGEN	Non_withdrawal_event	Female	1	0.993303	-3.79077	0.00645599	1.64621	0.993303	NA	NA	NA	0	NA	NA	NA	1	11002902	11077090	11002901	11077089	0	11002901	74188
NEOPHYLLINE	Non_withdrawal_event	Female	1	0.993303	-3.79077	0.00645599	1.64621	0.993303	NA	NA	NA	0	NA	NA	NA	1	11002902	11077090	11002901	11077089	0	11002901	74188
NEOPOLY-BAC OPHT	Non_withdrawal_event	Female	1	0.993303	-3.79077	0.00645599	1.64621	0.993303	NA	NA	NA	0	NA	NA	NA	1	11002902	11077090	11002901	11077089	0	11002901	74188
NEOSAR	Non_withdrawal_event	Female	1	0.993303	-3.79077	0.00645599	1.64621	0.993303	NA	NA	NA	0	NA	NA	NA	1	11002902	11077090	11002901	11077089	0	11002901	74188
NEOSTIGMINE , BAXTER	Non_withdrawal_event	Female	1	0.993303	-3.79077	0.00645599	1.64621	0.993303	NA	NA	NA	0	NA	NA	NA	1	11002902	11077090	11002901	11077089	0	11002901	74188
NEOSTIGMINE 0._/	Non_withdrawal_event	Female	1	0.993303	-3.79077	0.00645599	1.64621	0.993303	NA	NA	NA	0	NA	NA	NA	1	11002902	11077090	11002901	11077089	0	11002901	74188
NEOSTIGMINE BAXTER, :1000	Non_withdrawal_event	Female	1	0.993303	-3.79077	0.00645599	1.64621	0.993303	NA	NA	NA	0	NA	NA	NA	1	11002902	11077090	11002901	11077089	0	11002901	74188
NEOSYNEPHRIENE NASAL SPRAY BAYER	Non_withdrawal_event	Female	1	0.993303	-3.79077	0.00645599	1.64621	0.993303	NA	NA	NA	0	NA	NA	NA	1	11002902	11077090	11002901	11077089	0	11002901	74188
NEOSYNEPHRINE AP HP	Non_withdrawal_event	Female	1	0.993303	-3.79077	0.00645599	1.64621	0.993303	NA	NA	NA	0	NA	NA	NA	1	11002902	11077090	11002901	11077089	0	11002901	74188
NEOTAXAN	Non_withdrawal_event	Female	1	0.993303	-3.79077	0.00645599	1.64621	0.993303	NA	NA	NA	0	NA	NA	NA	1	11002902	11077090	11002901	11077089	0	11002901	74188
NEOVLAR LEVONORGESTREL_ETHINYL ESTRADIOL	Non_withdrawal_event	Female	1	0.993303	-3.79077	0.00645599	1.64621	0.993303	NA	NA	NA	0	NA	NA	NA	1	11002902	11077090	11002901	11077089	0	11002901	74188
NEPAFANAC	Non_withdrawal_event	Female	1	0.993303	-3.79077	0.00645599	1.64621	0.993303	NA	NA	NA	0	NA	NA	NA	1	11002902	11077090	11002901	11077089	0	11002901	74188
NEPHRAMINE	Non_withdrawal_event	Female	1	0.993303	-3.79077	0.00645599	1.64621	0.993303	NA	NA	NA	0	NA	NA	NA	1	11002902	11077090	11002901	11077089	0	11002901	74188
NEPHRONEX	Non_withdrawal_event	Female	1	0.993303	-3.79077	0.00645599	1.64621	0.993303	NA	NA	NA	0	NA	NA	NA	1	11002902	11077090	11002901	11077089	0	11002901	74188
NEPIDERMIN	Non_withdrawal_event	Female	1	0.993303	-3.79077	0.00645599	1.64621	0.993303	NA	NA	NA	0	NA	NA	NA	1	11002902	11077090	11002901	11077089	0	11002901	74188
NEPRESOL_	Non_withdrawal_event	Female	1	0.993303	-3.79077	0.00645599	1.64621	0.993303	NA	NA	NA	0	NA	NA	NA	1	11002902	11077090	11002901	11077089	0	11002901	74188
NERATINIB CODE NOT BROKEN	Non_withdrawal_event	Female	1	0.993303	-3.79077	0.00645599	1.64621	0.993303	NA	NA	NA	0	NA	NA	NA	1	11002902	11077090	11002901	11077089	0	11002901	74188
NERVOUS DRUGS	Non_withdrawal_event	Female	1	0.993303	-3.79077	0.00645599	1.64621	0.993303	NA	NA	NA	0	NA	NA	NA	1	11002902	11077090	11002901	11077089	0	11002901	74188
NESIRITDE	Non_withdrawal_event	Female	1	0.993303	-3.79077	0.00645599	1.64621	0.993303	NA	NA	NA	0	NA	NA	NA	1	11002902	11077090	11002901	11077089	0	11002901	74188
NESIRITIDE MCG	Non_withdrawal_event	Female	1	0.993303	-3.79077	0.00645599	1.64621	0.993303	NA	NA	NA	0	NA	NA	NA	1	11002902	11077090	11002901	11077089	0	11002901	74188
NESIRITIDE MF	Non_withdrawal_event	Female	1	0.993303	-3.79077	0.00645599	1.64621	0.993303	NA	NA	NA	0	NA	NA	NA	1	11002902	11077090	11002901	11077089	0	11002901	74188
NESTAB	Non_withdrawal_event	Female	1	0.993303	-3.79077	0.00645599	1.64621	0.993303	NA	NA	NA	0	NA	NA	NA	1	11002902	11077090	11002901	11077089	0	11002901	74188
NESTLES GOOD START FORMULA	Non_withdrawal_event	Female	1	0.993303	-3.79077	0.00645599	1.64621	0.993303	NA	NA	NA	0	NA	NA	NA	1	11002902	11077090	11002901	11077089	0	11002901	74188
NETILMYCIN	Non_withdrawal_event	Female	1	0.993303	-3.79077	0.00645599	1.64621	0.993303	NA	NA	NA	0	NA	NA	NA	1	11002902	11077090	11002901	11077089	0	11002901	74188
NEUCEF	Non_withdrawal_event	Female	1	0.993303	-3.79077	0.00645599	1.64621	0.993303	NA	NA	NA	0	NA	NA	NA	1	11002902	11077090	11002901	11077089	0	11002901	74188
NEUCHOLINA	Non_withdrawal_event	Female	1	0.993303	-3.79077	0.00645599	1.64621	0.993303	NA	NA	NA	0	NA	NA	NA	1	11002902	11077090	11002901	11077089	0	11002901	74188
NEUGALIN	Non_withdrawal_event	Female	1	0.993303	-3.79077	0.00645599	1.64621	0.993303	NA	NA	NA	0	NA	NA	NA	1	11002902	11077090	11002901	11077089	0	11002901	74188
NEULASTAA	Non_withdrawal_event	Female	1	0.993303	-3.79077	0.00645599	1.64621	0.993303	NA	NA	NA	0	NA	NA	NA	1	11002902	11077090	11002901	11077089	0	11002901	74188
NEULASTIN AMGEN USA	Non_withdrawal_event	Female	1	0.993303	-3.79077	0.00645599	1.64621	0.993303	NA	NA	NA	0	NA	NA	NA	1	11002902	11077090	11002901	11077089	0	11002901	74188
NEULIN	Non_withdrawal_event	Female	1	0.993303	-3.79077	0.00645599	1.64621	0.993303	NA	NA	NA	0	NA	NA	NA	1	11002902	11077090	11002901	11077089	0	11002901	74188
NEUMEGA OPRELVEKIN,	Non_withdrawal_event	Female	1	0.993303	-3.79077	0.00645599	1.64621	0.993303	NA	NA	NA	0	NA	NA	NA	1	11002902	11077090	11002901	11077089	0	11002901	74188
NEUMOTEROL	Non_withdrawal_event	Female	1	0.993303	-3.79077	0.00645599	1.64621	0.993303	NA	NA	NA	0	NA	NA	NA	1	11002902	11077090	11002901	11077089	0	11002901	74188
NEUPOGEN MCG SINGLEJECT SYR AMGEN	Non_withdrawal_event	Female	1	0.993303	-3.79077	0.00645599	1.64621	0.993303	NA	NA	NA	0	NA	NA	NA	1	11002902	11077090	11002901	11077089	0	11002901	74188
NEUPOGENFILGRASTIM_AMGEN	Non_withdrawal_event	Female	1	0.993303	-3.79077	0.00645599	1.64621	0.993303	NA	NA	NA	0	NA	NA	NA	1	11002902	11077090	11002901	11077089	0	11002901	74188
NEURABEN	Non_withdrawal_event	Female	1	0.993303	-3.79077	0.00645599	1.64621	0.993303	NA	NA	NA	0	NA	NA	NA	1	11002902	11077090	11002901	11077089	0	11002901	74188
NEURAGEN	Non_withdrawal_event	Female	1	0.993303	-3.79077	0.00645599	1.64621	0.993303	NA	NA	NA	0	NA	NA	NA	1	11002902	11077090	11002901	11077089	0	11002901	74188
NEUROBION CYANOCOBALAMIN, PYRIDOXINE , THIAMINE HYDROCHL	Non_withdrawal_event	Female	1	0.993303	-3.79077	0.00645599	1.64621	0.993303	NA	NA	NA	0	NA	NA	NA	1	11002902	11077090	11002901	11077089	0	11002901	74188
NEUROFEN	Non_withdrawal_event	Female	1	0.993303	-3.79077	0.00645599	1.64621	0.993303	NA	NA	NA	0	NA	NA	NA	1	11002902	11077090	11002901	11077089	0	11002901	74188
NEUROHORMONAL BLOCKING AGENTS	Non_withdrawal_event	Female	1	0.993303	-3.79077	0.00645599	1.64621	0.993303	NA	NA	NA	0	NA	NA	NA	1	11002902	11077090	11002901	11077089	0	11002901	74188
NEUROLEPTIC AGENT	Non_withdrawal_event	Female	1	0.993303	-3.79077	0.00645599	1.64621	0.993303	NA	NA	NA	0	NA	NA	NA	1	11002902	11077090	11002901	11077089	0	11002901	74188
NEUROLOC	Non_withdrawal_event	Female	1	0.993303	-3.79077	0.00645599	1.64621	0.993303	NA	NA	NA	0	NA	NA	NA	1	11002902	11077090	11002901	11077089	0	11002901	74188
NEURONTINKETAMINE_AMITRIPTYLINE	Non_withdrawal_event	Female	1	0.993303	-3.79077	0.00645599	1.64621	0.993303	NA	NA	NA	0	NA	NA	NA	1	11002902	11077090	11002901	11077089	0	11002901	74188
NEUROTHIO	Non_withdrawal_event	Female	1	0.993303	-3.79077	0.00645599	1.64621	0.993303	NA	NA	NA	0	NA	NA	NA	1	11002902	11077090	11002901	11077089	0	11002901	74188
NEUROTOL_	Non_withdrawal_event	Female	1	0.993303	-3.79077	0.00645599	1.64621	0.993303	NA	NA	NA	0	NA	NA	NA	1	11002902	11077090	11002901	11077089	0	11002901	74188
NEUROTON	Non_withdrawal_event	Female	1	0.993303	-3.79077	0.00645599	1.64621	0.993303	NA	NA	NA	0	NA	NA	NA	1	11002902	11077090	11002901	11077089	0	11002901	74188
NEUROTONIN	Non_withdrawal_event	Female	1	0.993303	-3.79077	0.00645599	1.64621	0.993303	NA	NA	NA	0	NA	NA	NA	1	11002902	11077090	11002901	11077089	0	11002901	74188
NEURPO	Non_withdrawal_event	Female	1	0.993303	-3.79077	0.00645599	1.64621	0.993303	NA	NA	NA	0	NA	NA	NA	1	11002902	11077090	11002901	11077089	0	11002901	74188
NEURTROGENA NORWEGIAN FORMULA HAND	Non_withdrawal_event	Female	1	0.993303	-3.79077	0.00645599	1.64621	0.993303	NA	NA	NA	0	NA	NA	NA	1	11002902	11077090	11002901	11077089	0	11002901	74188
NEUT	Non_withdrawal_event	Female	1	0.993303	-3.79077	0.00645599	1.64621	0.993303	NA	NA	NA	0	NA	NA	NA	1	11002902	11077090	11002901	11077089	0	11002901	74188
NEUT SODIU HYDROGEN CARBONA	Non_withdrawal_event	Female	1	0.993303	-3.79077	0.00645599	1.64621	0.993303	NA	NA	NA	0	NA	NA	NA	1	11002902	11077090	11002901	11077089	0	11002901	74188
NEUTRA PHOS K	Non_withdrawal_event	Female	1	0.993303	-3.79077	0.00645599	1.64621	0.993303	NA	NA	NA	0	NA	NA	NA	1	11002902	11077090	11002901	11077089	0	11002901	74188
NEUTRAPHOS ( DIBASIC_POTASSIUM PHOSPHATE MONOBASIC	Non_withdrawal_event	Female	1	0.993303	-3.79077	0.00645599	1.64621	0.993303	NA	NA	NA	0	NA	NA	NA	1	11002902	11077090	11002901	11077089	0	11002901	74188
NEUTRASAL	Non_withdrawal_event	Female	1	0.993303	-3.79077	0.00645599	1.64621	0.993303	NA	NA	NA	0	NA	NA	NA	1	11002902	11077090	11002901	11077089	0	11002901	74188
NEUTROFER	Non_withdrawal_event	Female	1	0.993303	-3.79077	0.00645599	1.64621	0.993303	NA	NA	NA	0	NA	NA	NA	1	11002902	11077090	11002901	11077089	0	11002901	74188
NEUTROGENA ADVANCED OVERNIGHT ACNE LOTION	Non_withdrawal_event	Female	1	0.993303	-3.79077	0.00645599	1.64621	0.993303	NA	NA	NA	0	NA	NA	NA	1	11002902	11077090	11002901	11077089	0	11002901	74188
NEUTROGENA AGE DEFENSE ANTI OXIDANT DAILY MOISTURIZER SPF	Non_withdrawal_event	Female	1	0.993303	-3.79077	0.00645599	1.64621	0.993303	NA	NA	NA	0	NA	NA	NA	1	11002902	11077090	11002901	11077089	0	11002901	74188
NEUTROGENA AGE SHIELD FACE SPF	Non_withdrawal_event	Female	1	0.993303	-3.79077	0.00645599	1.64621	0.993303	NA	NA	NA	0	NA	NA	NA	1	11002902	11077090	11002901	11077089	0	11002901	74188
NEUTROGENA AGE SHIELD FACE SUN BLOCK SPF	Non_withdrawal_event	Female	1	0.993303	-3.79077	0.00645599	1.64621	0.993303	NA	NA	NA	0	NA	NA	NA	1	11002902	11077090	11002901	11077089	0	11002901	74188
NEUTROGENA AGE SHIELD FACE SUNSCREEN LOTION SPF	Non_withdrawal_event	Female	1	0.993303	-3.79077	0.00645599	1.64621	0.993303	NA	NA	NA	0	NA	NA	NA	1	11002902	11077090	11002901	11077089	0	11002901	74188
NEUTROGENA AGE SHIELD SUNBLOCK SPF FACE	Non_withdrawal_event	Female	1	0.993303	-3.79077	0.00645599	1.64621	0.993303	NA	NA	NA	0	NA	NA	NA	1	11002902	11077090	11002901	11077089	0	11002901	74188
NEUTROGENA AGE SHIELD SUNSCREEN	Non_withdrawal_event	Female	1	0.993303	-3.79077	0.00645599	1.64621	0.993303	NA	NA	NA	0	NA	NA	NA	1	11002902	11077090	11002901	11077089	0	11002901	74188
NEUTROGENA AGE SHIELD_REPAIR ANTI AGING SUN BLOCK SPF	Non_withdrawal_event	Female	1	0.993303	-3.79077	0.00645599	1.64621	0.993303	NA	NA	NA	0	NA	NA	NA	1	11002902	11077090	11002901	11077089	0	11002901	74188
NEUTROGENA AGELESS INTENSIVES DEEP WRINKLE MOISTURE SPF	Non_withdrawal_event	Female	1	0.993303	-3.79077	0.00645599	1.64621	0.993303	NA	NA	NA	0	NA	NA	NA	1	11002902	11077090	11002901	11077089	0	11002901	74188
NEUTROGENA BEACH DEFENSE WATER_SUN BARRIER LOTION SUNSCREEN SPF	Non_withdrawal_event	Female	1	0.993303	-3.79077	0.00645599	1.64621	0.993303	NA	NA	NA	0	NA	NA	NA	1	11002902	11077090	11002901	11077089	0	11002901	74188
NEUTROGENA CLEAR FACE LOTION SUN BLOCK SPF	Non_withdrawal_event	Female	1	0.993303	-3.79077	0.00645599	1.64621	0.993303	NA	NA	NA	0	NA	NA	NA	1	11002902	11077090	11002901	11077089	0	11002901	74188
NEUTROGENA CLEAR PORE CLEANSER MASK	Non_withdrawal_event	Female	1	0.993303	-3.79077	0.00645599	1.64621	0.993303	NA	NA	NA	0	NA	NA	NA	1	11002902	11077090	11002901	11077089	0	11002901	74188
NEUTROGENA CLEAR PORE NEUTROGENA	Non_withdrawal_event	Female	1	0.993303	-3.79077	0.00645599	1.64621	0.993303	NA	NA	NA	0	NA	NA	NA	1	11002902	11077090	11002901	11077089	0	11002901	74188
NEUTROGENA DEEP CLEAN FACIAL CLE NEUTROGENA CORPORATION	Non_withdrawal_event	Female	1	0.993303	-3.79077	0.00645599	1.64621	0.993303	NA	NA	NA	0	NA	NA	NA	1	11002902	11077090	11002901	11077089	0	11002901	74188
NEUTROGENA DEEP CLEAN FACIAL CLEANSER	Non_withdrawal_event	Female	1	0.993303	-3.79077	0.00645599	1.64621	0.993303	NA	NA	NA	0	NA	NA	NA	1	11002902	11077090	11002901	11077089	0	11002901	74188
NEUTROGENA DEEP CLEAN INVIG FOAM SCRUB	Non_withdrawal_event	Female	1	0.993303	-3.79077	0.00645599	1.64621	0.993303	NA	NA	NA	0	NA	NA	NA	1	11002902	11077090	11002901	11077089	0	11002901	74188
NEUTROGENA DEEP CLEAN INVIGORATING FOAMING SCRUB	Non_withdrawal_event	Female	1	0.993303	-3.79077	0.00645599	1.64621	0.993303	NA	NA	NA	0	NA	NA	NA	1	11002902	11077090	11002901	11077089	0	11002901	74188
NEUTROGENA DEEP MOISTURE_SUNSCREEN BROAD SPECTRUM SPF	Non_withdrawal_event	Female	1	0.993303	-3.79077	0.00645599	1.64621	0.993303	NA	NA	NA	0	NA	NA	NA	1	11002902	11077090	11002901	11077089	0	11002901	74188
NEUTROGENA DERMATOLOGICS SKIN ID ANTI ACNE TREATMENT	Non_withdrawal_event	Female	1	0.993303	-3.79077	0.00645599	1.64621	0.993303	NA	NA	NA	0	NA	NA	NA	1	11002902	11077090	11002901	11077089	0	11002901	74188
NEUTROGENA HEALTHY DEFENSE DAILY MOISTURIZER SPF_HELIOPLEX	Non_withdrawal_event	Female	1	0.993303	-3.79077	0.00645599	1.64621	0.993303	NA	NA	NA	0	NA	NA	NA	1	11002902	11077090	11002901	11077089	0	11002901	74188
NEUTROGENA HEALTHY SKIN FACE LOTION SPF	Non_withdrawal_event	Female	1	0.993303	-3.79077	0.00645599	1.64621	0.993303	NA	NA	NA	0	NA	NA	NA	1	11002902	11077090	11002901	11077089	0	11002901	74188
NEUTROGENA HEALTHY SKIN FACE LOTION_SPF	Non_withdrawal_event	Female	1	0.993303	-3.79077	0.00645599	1.64621	0.993303	NA	NA	NA	0	NA	NA	NA	1	11002902	11077090	11002901	11077089	0	11002901	74188
NEUTROGENA HEALTHY SKIN FACE SUNSCREEN SPF	Non_withdrawal_event	Female	1	0.993303	-3.79077	0.00645599	1.64621	0.993303	NA	NA	NA	0	NA	NA	NA	1	11002902	11077090	11002901	11077089	0	11002901	74188
NEUTROGENA HEALTHY SKIN RADIANCE SPF	Non_withdrawal_event	Female	1	0.993303	-3.79077	0.00645599	1.64621	0.993303	NA	NA	NA	0	NA	NA	NA	1	11002902	11077090	11002901	11077089	0	11002901	74188
NEUTROGENA HELIOPLEX NEUTROGENA	Non_withdrawal_event	Female	1	0.993303	-3.79077	0.00645599	1.64621	0.993303	NA	NA	NA	0	NA	NA	NA	1	11002902	11077090	11002901	11077089	0	11002901	74188
NEUTROGENA INTENSIFIED MOISTURE SPF	Non_withdrawal_event	Female	1	0.993303	-3.79077	0.00645599	1.64621	0.993303	NA	NA	NA	0	NA	NA	NA	1	11002902	11077090	11002901	11077089	0	11002901	74188
NEUTROGENA MAKEUP REMOVER CLEANSING TOWLETTES	Non_withdrawal_event	Female	1	0.993303	-3.79077	0.00645599	1.64621	0.993303	NA	NA	NA	0	NA	NA	NA	1	11002902	11077090	11002901	11077089	0	11002901	74188
NEUTROGENA MICRODERMABRASION	Non_withdrawal_event	Female	1	0.993303	-3.79077	0.00645599	1.64621	0.993303	NA	NA	NA	0	NA	NA	NA	1	11002902	11077090	11002901	11077089	0	11002901	74188
NEUTROGENA MOISTURE SHINE LIP GLOSS	Non_withdrawal_event	Female	1	0.993303	-3.79077	0.00645599	1.64621	0.993303	NA	NA	NA	0	NA	NA	NA	1	11002902	11077090	11002901	11077089	0	11002901	74188
NEUTROGENA MOISTURE SPF UNTINTED	Non_withdrawal_event	Female	1	0.993303	-3.79077	0.00645599	1.64621	0.993303	NA	NA	NA	0	NA	NA	NA	1	11002902	11077090	11002901	11077089	0	11002901	74188
NEUTROGENA NATURALS ACNE CLEANSER	Non_withdrawal_event	Female	1	0.993303	-3.79077	0.00645599	1.64621	0.993303	NA	NA	NA	0	NA	NA	NA	1	11002902	11077090	11002901	11077089	0	11002901	74188
NEUTROGENA NATURALS MULTIVITAMIN NOURISHING NIGH	Non_withdrawal_event	Female	1	0.993303	-3.79077	0.00645599	1.64621	0.993303	NA	NA	NA	0	NA	NA	NA	1	11002902	11077090	11002901	11077089	0	11002901	74188
NEUTROGENA NORWEGIAN FORMULA HAND FRAGRANCE FREE	Non_withdrawal_event	Female	1	0.993303	-3.79077	0.00645599	1.64621	0.993303	NA	NA	NA	0	NA	NA	NA	1	11002902	11077090	11002901	11077089	0	11002901	74188
NEUTROGENA NORWEGIAN FORMULA HAND FRANGRANCE FREE	Non_withdrawal_event	Female	1	0.993303	-3.79077	0.00645599	1.64621	0.993303	NA	NA	NA	0	NA	NA	NA	1	11002902	11077090	11002901	11077089	0	11002901	74188
NEUTROGENA NORWEGIAN FORMULA MOISTURE WRAP BODY	Non_withdrawal_event	Female	1	0.993303	-3.79077	0.00645599	1.64621	0.993303	NA	NA	NA	0	NA	NA	NA	1	11002902	11077090	11002901	11077089	0	11002901	74188
NEUTROGENA NOURSHING EYE QUAD SPF VINTAGE WINE	Non_withdrawal_event	Female	1	0.993303	-3.79077	0.00645599	1.64621	0.993303	NA	NA	NA	0	NA	NA	NA	1	11002902	11077090	11002901	11077089	0	11002901	74188
NEUTROGENA OILFREE ACNE WASH	Non_withdrawal_event	Female	1	0.993303	-3.79077	0.00645599	1.64621	0.993303	NA	NA	NA	0	NA	NA	NA	1	11002902	11077090	11002901	11077089	0	11002901	74188
NEUTROGENA ON THE SPOT ACNE % SALICYLIC ACID	Non_withdrawal_event	Female	1	0.993303	-3.79077	0.00645599	1.64621	0.993303	NA	NA	NA	0	NA	NA	NA	1	11002902	11077090	11002901	11077089	0	11002901	74188
NEUTROGENA ON THE SPOT TREATMENT	Non_withdrawal_event	Female	1	0.993303	-3.79077	0.00645599	1.64621	0.993303	NA	NA	NA	0	NA	NA	NA	1	11002902	11077090	11002901	11077089	0	11002901	74188
NEUTROGENA ONTHE-SPOT ACNE TREATMENT, BPO %	Non_withdrawal_event	Female	1	0.993303	-3.79077	0.00645599	1.64621	0.993303	NA	NA	NA	0	NA	NA	NA	1	11002902	11077090	11002901	11077089	0	11002901	74188
NEUTROGENA PURE_FREE BABY SUNBLOCK LOTION SPF+	Non_withdrawal_event	Female	1	0.993303	-3.79077	0.00645599	1.64621	0.993303	NA	NA	NA	0	NA	NA	NA	1	11002902	11077090	11002901	11077089	0	11002901	74188
NEUTROGENA SENSITIVE SKIN SUNSCREEN BROAD SPECTRUM SPF PLUS	Non_withdrawal_event	Female	1	0.993303	-3.79077	0.00645599	1.64621	0.993303	NA	NA	NA	0	NA	NA	NA	1	11002902	11077090	11002901	11077089	0	11002901	74188
NEUTROGENA SKIN CLEARING MINERAL	Non_withdrawal_event	Female	1	0.993303	-3.79077	0.00645599	1.64621	0.993303	NA	NA	NA	0	NA	NA	NA	1	11002902	11077090	11002901	11077089	0	11002901	74188
NEUTROGENA SKIN ID HYDRATOR	Non_withdrawal_event	Female	1	0.993303	-3.79077	0.00645599	1.64621	0.993303	NA	NA	NA	0	NA	NA	NA	1	11002902	11077090	11002901	11077089	0	11002901	74188
NEUTROGENA SUN PROTECTION	Non_withdrawal_event	Female	1	0.993303	-3.79077	0.00645599	1.64621	0.993303	NA	NA	NA	0	NA	NA	NA	1	11002902	11077090	11002901	11077089	0	11002901	74188
NEUTROGENA SUNBLOCK_HELIOPLEX	Non_withdrawal_event	Female	1	0.993303	-3.79077	0.00645599	1.64621	0.993303	NA	NA	NA	0	NA	NA	NA	1	11002902	11077090	11002901	11077089	0	11002901	74188
NEUTROGENA SUNSCREEN	Non_withdrawal_event	Female	1	0.993303	-3.79077	0.00645599	1.64621	0.993303	NA	NA	NA	0	NA	NA	NA	1	11002902	11077090	11002901	11077089	0	11002901	74188
NEUTROGENA TGEL SHAMPOO	Non_withdrawal_event	Female	1	0.993303	-3.79077	0.00645599	1.64621	0.993303	NA	NA	NA	0	NA	NA	NA	1	11002902	11077090	11002901	11077089	0	11002901	74188
NEUTROGENA ULTIMATE SPORT SUNBLOCK LOTION SPF_	Non_withdrawal_event	Female	1	0.993303	-3.79077	0.00645599	1.64621	0.993303	NA	NA	NA	0	NA	NA	NA	1	11002902	11077090	11002901	11077089	0	11002901	74188
NEUTROGENA ULTRA GENTLE SOOTHING LOTION SPF	Non_withdrawal_event	Female	1	0.993303	-3.79077	0.00645599	1.64621	0.993303	NA	NA	NA	0	NA	NA	NA	1	11002902	11077090	11002901	11077089	0	11002901	74188
NEUTROGENA ULTRA SHEER DRYTOUCH SUNBLOCK SPF	Non_withdrawal_event	Female	1	0.993303	-3.79077	0.00645599	1.64621	0.993303	NA	NA	NA	0	NA	NA	NA	1	11002902	11077090	11002901	11077089	0	11002901	74188
NEUTROGENA ULTRA SHEER SUNBLOCK LOTION SPF	Non_withdrawal_event	Female	1	0.993303	-3.79077	0.00645599	1.64621	0.993303	NA	NA	NA	0	NA	NA	NA	1	11002902	11077090	11002901	11077089	0	11002901	74188
NEUTROGENAA ULTRA SHEER SUNBLOCK SPF	Non_withdrawal_event	Female	1	0.993303	-3.79077	0.00645599	1.64621	0.993303	NA	NA	NA	0	NA	NA	NA	1	11002902	11077090	11002901	11077089	0	11002901	74188
NEVANAC OPTHALMIC	Non_withdrawal_event	Female	1	0.993303	-3.79077	0.00645599	1.64621	0.993303	NA	NA	NA	0	NA	NA	NA	1	11002902	11077090	11002901	11077089	0	11002901	74188
NEVANAC OPTHALMIC (NEVANAC	Non_withdrawal_event	Female	1	0.993303	-3.79077	0.00645599	1.64621	0.993303	NA	NA	NA	0	NA	NA	NA	1	11002902	11077090	11002901	11077089	0	11002901	74188
NEVANCE	Non_withdrawal_event	Female	1	0.993303	-3.79077	0.00645599	1.64621	0.993303	NA	NA	NA	0	NA	NA	NA	1	11002902	11077090	11002901	11077089	0	11002901	74188
NEVENAC	Non_withdrawal_event	Female	1	0.993303	-3.79077	0.00645599	1.64621	0.993303	NA	NA	NA	0	NA	NA	NA	1	11002902	11077090	11002901	11077089	0	11002901	74188
NEVIRAPINE NEVIRAPINE)(NR)	Non_withdrawal_event	Female	1	0.993303	-3.79077	0.00645599	1.64621	0.993303	NA	NA	NA	0	NA	NA	NA	1	11002902	11077090	11002901	11077089	0	11002901	74188
NEVIRAPINE NR)	Non_withdrawal_event	Female	1	0.993303	-3.79077	0.00645599	1.64621	0.993303	NA	NA	NA	0	NA	NA	NA	1	11002902	11077090	11002901	11077089	0	11002901	74188
NEW PHASE	Non_withdrawal_event	Female	1	0.993303	-3.79077	0.00645599	1.64621	0.993303	NA	NA	NA	0	NA	NA	NA	1	11002902	11077090	11002901	11077089	0	11002901	74188
NEW SKIN BANDAGE	Non_withdrawal_event	Female	1	0.993303	-3.79077	0.00645599	1.64621	0.993303	NA	NA	NA	0	NA	NA	NA	1	11002902	11077090	11002901	11077089	0	11002901	74188
NEW SKIN CARE PRODUCT	Non_withdrawal_event	Female	1	0.993303	-3.79077	0.00645599	1.64621	0.993303	NA	NA	NA	0	NA	NA	NA	1	11002902	11077090	11002901	11077089	0	11002901	74188
NEW SPF PRODUCT	Non_withdrawal_event	Female	1	0.993303	-3.79077	0.00645599	1.64621	0.993303	NA	NA	NA	0	NA	NA	NA	1	11002902	11077090	11002901	11077089	0	11002901	74188
NEWTOLIDE	Non_withdrawal_event	Female	1	0.993303	-3.79077	0.00645599	1.64621	0.993303	NA	NA	NA	0	NA	NA	NA	1	11002902	11077090	11002901	11077089	0	11002901	74188
NEXAPLON	Non_withdrawal_event	Female	1	0.993303	-3.79077	0.00645599	1.64621	0.993303	NA	NA	NA	0	NA	NA	NA	1	11002902	11077090	11002901	11077089	0	11002901	74188
NEXEN NIMESULIDE)	Non_withdrawal_event	Female	1	0.993303	-3.79077	0.00645599	1.64621	0.993303	NA	NA	NA	0	NA	NA	NA	1	11002902	11077090	11002901	11077089	0	11002901	74188
NEXIPLANON	Non_withdrawal_event	Female	1	0.993303	-3.79077	0.00645599	1.64621	0.993303	NA	NA	NA	0	NA	NA	NA	1	11002902	11077090	11002901	11077089	0	11002901	74188
NEXIUM_G	Non_withdrawal_event	Female	1	0.993303	-3.79077	0.00645599	1.64621	0.993303	NA	NA	NA	0	NA	NA	NA	1	11002902	11077090	11002901	11077089	0	11002901	74188
NEXPHARM	Non_withdrawal_event	Female	1	0.993303	-3.79077	0.00645599	1.64621	0.993303	NA	NA	NA	0	NA	NA	NA	1	11002902	11077090	11002901	11077089	0	11002901	74188
NEXT CHOICE NEXT CHOICE	Non_withdrawal_event	Female	1	0.993303	-3.79077	0.00645599	1.64621	0.993303	NA	NA	NA	0	NA	NA	NA	1	11002902	11077090	11002901	11077089	0	11002901	74188
NEXUM	Non_withdrawal_event	Female	1	0.993303	-3.79077	0.00645599	1.64621	0.993303	NA	NA	NA	0	NA	NA	NA	1	11002902	11077090	11002901	11077089	0	11002901	74188
NIACINAMIDE RUGBY	Non_withdrawal_event	Female	1	0.993303	-3.79077	0.00645599	1.64621	0.993303	NA	NA	NA	0	NA	NA	NA	1	11002902	11077090	11002901	11077089	0	11002901	74188
NIAOULI OIL	Non_withdrawal_event	Female	1	0.993303	-3.79077	0.00645599	1.64621	0.993303	NA	NA	NA	0	NA	NA	NA	1	11002902	11077090	11002901	11077089	0	11002901	74188
NIASAPAN	Non_withdrawal_event	Female	1	0.993303	-3.79077	0.00645599	1.64621	0.993303	NA	NA	NA	0	NA	NA	NA	1	11002902	11077090	11002901	11077089	0	11002901	74188
NIBIOL	Non_withdrawal_event	Female	1	0.993303	-3.79077	0.00645599	1.64621	0.993303	NA	NA	NA	0	NA	NA	NA	1	11002902	11077090	11002901	11077089	0	11002901	74188
NICARDIPINE MFG	Non_withdrawal_event	Female	1	0.993303	-3.79077	0.00645599	1.64621	0.993303	NA	NA	NA	0	NA	NA	NA	1	11002902	11077090	11002901	11077089	0	11002901	74188
NICAVIR	Non_withdrawal_event	Female	1	0.993303	-3.79077	0.00645599	1.64621	0.993303	NA	NA	NA	0	NA	NA	NA	1	11002902	11077090	11002901	11077089	0	11002901	74188
NICERITROL	Non_withdrawal_event	Female	1	0.993303	-3.79077	0.00645599	1.64621	0.993303	NA	NA	NA	0	NA	NA	NA	1	11002902	11077090	11002901	11077089	0	11002901	74188
NICLOSAMIDE	Non_withdrawal_event	Female	1	0.993303	-3.79077	0.00645599	1.64621	0.993303	NA	NA	NA	0	NA	NA	NA	1	11002902	11077090	11002901	11077089	0	11002901	74188
NICOMIDE	Non_withdrawal_event	Female	1	0.993303	-3.79077	0.00645599	1.64621	0.993303	NA	NA	NA	0	NA	NA	NA	1	11002902	11077090	11002901	11077089	0	11002901	74188
NICOPATCH TRANSTHERAPEUTIC-	Non_withdrawal_event	Female	1	0.993303	-3.79077	0.00645599	1.64621	0.993303	NA	NA	NA	0	NA	NA	NA	1	11002902	11077090	11002901	11077089	0	11002901	74188
NICOTINAMIDEADENINE DINUCLEOTIDE , REDUCED	Non_withdrawal_event	Female	1	0.993303	-3.79077	0.00645599	1.64621	0.993303	NA	NA	NA	0	NA	NA	NA	1	11002902	11077090	11002901	11077089	0	11002901	74188
NICOTINIC ACID AMIDE	Non_withdrawal_event	Female	1	0.993303	-3.79077	0.00645599	1.64621	0.993303	NA	NA	NA	0	NA	NA	NA	1	11002902	11077090	11002901	11077089	0	11002901	74188
NICOTNELL LOZENGE LOZENGE	Non_withdrawal_event	Female	1	0.993303	-3.79077	0.00645599	1.64621	0.993303	NA	NA	NA	0	NA	NA	NA	1	11002902	11077090	11002901	11077089	0	11002901	74188
NIDEM	Non_withdrawal_event	Female	1	0.993303	-3.79077	0.00645599	1.64621	0.993303	NA	NA	NA	0	NA	NA	NA	1	11002902	11077090	11002901	11077089	0	11002901	74188
NIELMED RINSE NIELMED	Non_withdrawal_event	Female	1	0.993303	-3.79077	0.00645599	1.64621	0.993303	NA	NA	NA	0	NA	NA	NA	1	11002902	11077090	11002901	11077089	0	11002901	74188
NIFE	Non_withdrawal_event	Female	1	0.993303	-3.79077	0.00645599	1.64621	0.993303	NA	NA	NA	0	NA	NA	NA	1	11002902	11077090	11002901	11077089	0	11002901	74188
NIFEDEPINE KU260 PINK	Non_withdrawal_event	Female	1	0.993303	-3.79077	0.00645599	1.64621	0.993303	NA	NA	NA	0	NA	NA	NA	1	11002902	11077090	11002901	11077089	0	11002901	74188
NIFEDIAC CC , ISA	Non_withdrawal_event	Female	1	0.993303	-3.79077	0.00645599	1.64621	0.993303	NA	NA	NA	0	NA	NA	NA	1	11002902	11077090	11002901	11077089	0	11002901	74188
NIFEDICAL USA	Non_withdrawal_event	Female	1	0.993303	-3.79077	0.00645599	1.64621	0.993303	NA	NA	NA	0	NA	NA	NA	1	11002902	11077090	11002901	11077089	0	11002901	74188
NIFEDIPIN	Non_withdrawal_event	Female	1	0.993303	-3.79077	0.00645599	1.64621	0.993303	NA	NA	NA	0	NA	NA	NA	1	11002902	11077090	11002901	11077089	0	11002901	74188
NIFEDIPINE (PUREPAC)	Non_withdrawal_event	Female	1	0.993303	-3.79077	0.00645599	1.64621	0.993303	NA	NA	NA	0	NA	NA	NA	1	11002902	11077090	11002901	11077089	0	11002901	74188
NIFEDIPINE ; ;DAILY	Non_withdrawal_event	Female	1	0.993303	-3.79077	0.00645599	1.64621	0.993303	NA	NA	NA	0	NA	NA	NA	1	11002902	11077090	11002901	11077089	0	11002901	74188
NIFEDIPINE NIFEDAC TWICE DAILY USA	Non_withdrawal_event	Female	1	0.993303	-3.79077	0.00645599	1.64621	0.993303	NA	NA	NA	0	NA	NA	NA	1	11002902	11077090	11002901	11077089	0	11002901	74188
NIFEDIPINE P KREMERS URBAN	Non_withdrawal_event	Female	1	0.993303	-3.79077	0.00645599	1.64621	0.993303	NA	NA	NA	0	NA	NA	NA	1	11002902	11077090	11002901	11077089	0	11002901	74188
NIFEDIPINEDOSE- -EXTENTED-RLEASE -	Non_withdrawal_event	Female	1	0.993303	-3.79077	0.00645599	1.64621	0.993303	NA	NA	NA	0	NA	NA	NA	1	11002902	11077090	11002901	11077089	0	11002901	74188
NIFEDPINE	Non_withdrawal_event	Female	1	0.993303	-3.79077	0.00645599	1.64621	0.993303	NA	NA	NA	0	NA	NA	NA	1	11002902	11077090	11002901	11077089	0	11002901	74188
NIFELAT	Non_withdrawal_event	Female	1	0.993303	-3.79077	0.00645599	1.64621	0.993303	NA	NA	NA	0	NA	NA	NA	1	11002902	11077090	11002901	11077089	0	11002901	74188
NIFIDEPINE NIEFIPINE_/)	Non_withdrawal_event	Female	1	0.993303	-3.79077	0.00645599	1.64621	0.993303	NA	NA	NA	0	NA	NA	NA	1	11002902	11077090	11002901	11077089	0	11002901	74188
NIFIDIPINE MB	Non_withdrawal_event	Female	1	0.993303	-3.79077	0.00645599	1.64621	0.993303	NA	NA	NA	0	NA	NA	NA	1	11002902	11077090	11002901	11077089	0	11002901	74188
NIFURETTEN	Non_withdrawal_event	Female	1	0.993303	-3.79077	0.00645599	1.64621	0.993303	NA	NA	NA	0	NA	NA	NA	1	11002902	11077090	11002901	11077089	0	11002901	74188
NIGHTITME SLEEP AID	Non_withdrawal_event	Female	1	0.993303	-3.79077	0.00645599	1.64621	0.993303	NA	NA	NA	0	NA	NA	NA	1	11002902	11077090	11002901	11077089	0	11002901	74188
NIGHTTIME LUBRICANT EYE	Non_withdrawal_event	Female	1	0.993303	-3.79077	0.00645599	1.64621	0.993303	NA	NA	NA	0	NA	NA	NA	1	11002902	11077090	11002901	11077089	0	11002901	74188
NIMBEX SD VIAL	Non_withdrawal_event	Female	1	0.993303	-3.79077	0.00645599	1.64621	0.993303	NA	NA	NA	0	NA	NA	NA	1	11002902	11077090	11002901	11077089	0	11002901	74188
NIMESIL	Non_withdrawal_event	Female	1	0.993303	-3.79077	0.00645599	1.64621	0.993303	NA	NA	NA	0	NA	NA	NA	1	11002902	11077090	11002901	11077089	0	11002901	74188
NIMODIPINE BAYER	Non_withdrawal_event	Female	1	0.993303	-3.79077	0.00645599	1.64621	0.993303	NA	NA	NA	0	NA	NA	NA	1	11002902	11077090	11002901	11077089	0	11002901	74188
NIMOTOP NIMODIPIN	Non_withdrawal_event	Female	1	0.993303	-3.79077	0.00645599	1.64621	0.993303	NA	NA	NA	0	NA	NA	NA	1	11002902	11077090	11002901	11077089	0	11002901	74188
NIMSNIMESULIDE- NIMS SAMI COX INHIBITOR	Non_withdrawal_event	Female	1	0.993303	-3.79077	0.00645599	1.64621	0.993303	NA	NA	NA	0	NA	NA	NA	1	11002902	11077090	11002901	11077089	0	11002901	74188
NIMUSULIDE DRL	Non_withdrawal_event	Female	1	0.993303	-3.79077	0.00645599	1.64621	0.993303	NA	NA	NA	0	NA	NA	NA	1	11002902	11077090	11002901	11077089	0	11002901	74188
NIOXIN SHAMPOO	Non_withdrawal_event	Female	1	0.993303	-3.79077	0.00645599	1.64621	0.993303	NA	NA	NA	0	NA	NA	NA	1	11002902	11077090	11002901	11077089	0	11002901	74188
NIPEREX	Non_withdrawal_event	Female	1	0.993303	-3.79077	0.00645599	1.64621	0.993303	NA	NA	NA	0	NA	NA	NA	1	11002902	11077090	11002901	11077089	0	11002901	74188
NIPOLEPT AVENTIS^	Non_withdrawal_event	Female	1	0.993303	-3.79077	0.00645599	1.64621	0.993303	NA	NA	NA	0	NA	NA	NA	1	11002902	11077090	11002901	11077089	0	11002901	74188
NIPRIDE	Non_withdrawal_event	Female	1	0.993303	-3.79077	0.00645599	1.64621	0.993303	NA	NA	NA	0	NA	NA	NA	1	11002902	11077090	11002901	11077089	0	11002901	74188
NIQUITINMINIS	Non_withdrawal_event	Female	1	0.993303	-3.79077	0.00645599	1.64621	0.993303	NA	NA	NA	0	NA	NA	NA	1	11002902	11077090	11002901	11077089	0	11002901	74188
NISAPULVOL	Non_withdrawal_event	Female	1	0.993303	-3.79077	0.00645599	1.64621	0.993303	NA	NA	NA	0	NA	NA	NA	1	11002902	11077090	11002901	11077089	0	11002901	74188
NISAPULVOL BENZYL HYDROXYBENZOATE_ETHYLPARABEN E/METHYLPARABEN E21	Non_withdrawal_event	Female	1	0.993303	-3.79077	0.00645599	1.64621	0.993303	NA	NA	NA	0	NA	NA	NA	1	11002902	11077090	11002901	11077089	0	11002901	74188
NISISCO -	Non_withdrawal_event	Female	1	0.993303	-3.79077	0.00645599	1.64621	0.993303	NA	NA	NA	0	NA	NA	NA	1	11002902	11077090	11002901	11077089	0	11002901	74188
NITEPRESS	Non_withdrawal_event	Female	1	0.993303	-3.79077	0.00645599	1.64621	0.993303	NA	NA	NA	0	NA	NA	NA	1	11002902	11077090	11002901	11077089	0	11002901	74188
NITETIME FREE CHRY GHR PARACETAMOL33., DEXTROMETHORP	Non_withdrawal_event	Female	1	0.993303	-3.79077	0.00645599	1.64621	0.993303	NA	NA	NA	0	NA	NA	NA	1	11002902	11077090	11002901	11077089	0	11002901	74188
NITISINONECOMPASS. USE	Non_withdrawal_event	Female	1	0.993303	-3.79077	0.00645599	1.64621	0.993303	NA	NA	NA	0	NA	NA	NA	1	11002902	11077090	11002901	11077089	0	11002901	74188
NITRAMIDINE	Non_withdrawal_event	Female	1	0.993303	-3.79077	0.00645599	1.64621	0.993303	NA	NA	NA	0	NA	NA	NA	1	11002902	11077090	11002901	11077089	0	11002901	74188
NITRANGIN PUMPSPRAY	Non_withdrawal_event	Female	1	0.993303	-3.79077	0.00645599	1.64621	0.993303	NA	NA	NA	0	NA	NA	NA	1	11002902	11077090	11002901	11077089	0	11002901	74188
NITRANGIN SPRAY	Non_withdrawal_event	Female	1	0.993303	-3.79077	0.00645599	1.64621	0.993303	NA	NA	NA	0	NA	NA	NA	1	11002902	11077090	11002901	11077089	0	11002901	74188
NITREPRESS	Non_withdrawal_event	Female	1	0.993303	-3.79077	0.00645599	1.64621	0.993303	NA	NA	NA	0	NA	NA	NA	1	11002902	11077090	11002901	11077089	0	11002901	74188
NITRIC GAS PPM	Non_withdrawal_event	Female	1	0.993303	-3.79077	0.00645599	1.64621	0.993303	NA	NA	NA	0	NA	NA	NA	1	11002902	11077090	11002901	11077089	0	11002901	74188
NITRIDERM	Non_withdrawal_event	Female	1	0.993303	-3.79077	0.00645599	1.64621	0.993303	NA	NA	NA	0	NA	NA	NA	1	11002902	11077090	11002901	11077089	0	11002901	74188
NITRO FURMACRO	Non_withdrawal_event	Female	1	0.993303	-3.79077	0.00645599	1.64621	0.993303	NA	NA	NA	0	NA	NA	NA	1	11002902	11077090	11002901	11077089	0	11002901	74188
NITRO MAC	Non_withdrawal_event	Female	1	0.993303	-3.79077	0.00645599	1.64621	0.993303	NA	NA	NA	0	NA	NA	NA	1	11002902	11077090	11002901	11077089	0	11002901	74188
NITROCELLULOSE LACQUERS	Non_withdrawal_event	Female	1	0.993303	-3.79077	0.00645599	1.64621	0.993303	NA	NA	NA	0	NA	NA	NA	1	11002902	11077090	11002901	11077089	0	11002901	74188
NITROCOR	Non_withdrawal_event	Female	1	0.993303	-3.79077	0.00645599	1.64621	0.993303	NA	NA	NA	0	NA	NA	NA	1	11002902	11077090	11002901	11077089	0	11002901	74188
NITROFR MAC	Non_withdrawal_event	Female	1	0.993303	-3.79077	0.00645599	1.64621	0.993303	NA	NA	NA	0	NA	NA	NA	1	11002902	11077090	11002901	11077089	0	11002901	74188
NITROFUR C	Non_withdrawal_event	Female	1	0.993303	-3.79077	0.00645599	1.64621	0.993303	NA	NA	NA	0	NA	NA	NA	1	11002902	11077090	11002901	11077089	0	11002901	74188
NITROFURABTIUB	Non_withdrawal_event	Female	1	0.993303	-3.79077	0.00645599	1.64621	0.993303	NA	NA	NA	0	NA	NA	NA	1	11002902	11077090	11002901	11077089	0	11002901	74188
NITROFURAN	Non_withdrawal_event	Female	1	0.993303	-3.79077	0.00645599	1.64621	0.993303	NA	NA	NA	0	NA	NA	NA	1	11002902	11077090	11002901	11077089	0	11002901	74188
NITROFURAN MONOHYD MACRO	Non_withdrawal_event	Female	1	0.993303	-3.79077	0.00645599	1.64621	0.993303	NA	NA	NA	0	NA	NA	NA	1	11002902	11077090	11002901	11077089	0	11002901	74188
NITROFURANEN	Non_withdrawal_event	Female	1	0.993303	-3.79077	0.00645599	1.64621	0.993303	NA	NA	NA	0	NA	NA	NA	1	11002902	11077090	11002901	11077089	0	11002901	74188
NITROFURANTIN	Non_withdrawal_event	Female	1	0.993303	-3.79077	0.00645599	1.64621	0.993303	NA	NA	NA	0	NA	NA	NA	1	11002902	11077090	11002901	11077089	0	11002901	74188
NITROFURANTIOIN MONOMAC	Non_withdrawal_event	Female	1	0.993303	-3.79077	0.00645599	1.64621	0.993303	NA	NA	NA	0	NA	NA	NA	1	11002902	11077090	11002901	11077089	0	11002901	74188
NITROFURANTION	Non_withdrawal_event	Female	1	0.993303	-3.79077	0.00645599	1.64621	0.993303	NA	NA	NA	0	NA	NA	NA	1	11002902	11077090	11002901	11077089	0	11002901	74188
NITROFURANTOIN CAPS USA	Non_withdrawal_event	Female	1	0.993303	-3.79077	0.00645599	1.64621	0.993303	NA	NA	NA	0	NA	NA	NA	1	11002902	11077090	11002901	11077089	0	11002901	74188
NITROFURANTOIN CMYL	Non_withdrawal_event	Female	1	0.993303	-3.79077	0.00645599	1.64621	0.993303	NA	NA	NA	0	NA	NA	NA	1	11002902	11077090	11002901	11077089	0	11002901	74188
NITROFURANTOIN EONLB	Non_withdrawal_event	Female	1	0.993303	-3.79077	0.00645599	1.64621	0.993303	NA	NA	NA	0	NA	NA	NA	1	11002902	11077090	11002901	11077089	0	11002901	74188
NITROFURANTOIN MACROCRYSTAL	Non_withdrawal_event	Female	1	0.993303	-3.79077	0.00645599	1.64621	0.993303	NA	NA	NA	0	NA	NA	NA	1	11002902	11077090	11002901	11077089	0	11002901	74188
NITROFURANTOIN MACROCRYSTALS	Non_withdrawal_event	Female	1	0.993303	-3.79077	0.00645599	1.64621	0.993303	NA	NA	NA	0	NA	NA	NA	1	11002902	11077090	11002901	11077089	0	11002901	74188
NITROFURANTOIN MONHYDRATE	Non_withdrawal_event	Female	1	0.993303	-3.79077	0.00645599	1.64621	0.993303	NA	NA	NA	0	NA	NA	NA	1	11002902	11077090	11002901	11077089	0	11002901	74188
NITROFURANTOIN MONOMAC , 12 HRS PO	Non_withdrawal_event	Female	1	0.993303	-3.79077	0.00645599	1.64621	0.993303	NA	NA	NA	0	NA	NA	NA	1	11002902	11077090	11002901	11077089	0	11002901	74188
NITROFURANTOIN MONOMCR .	Non_withdrawal_event	Female	1	0.993303	-3.79077	0.00645599	1.64621	0.993303	NA	NA	NA	0	NA	NA	NA	1	11002902	11077090	11002901	11077089	0	11002901	74188
NITROFURANTOIN MONOMCR MYL	Non_withdrawal_event	Female	1	0.993303	-3.79077	0.00645599	1.64621	0.993303	NA	NA	NA	0	NA	NA	NA	1	11002902	11077090	11002901	11077089	0	11002901	74188
NITROFURANTOIN NDC005913250-01	Non_withdrawal_event	Female	1	0.993303	-3.79077	0.00645599	1.64621	0.993303	NA	NA	NA	0	NA	NA	NA	1	11002902	11077090	11002901	11077089	0	11002901	74188
NITROFURANTOIN ZENITH	Non_withdrawal_event	Female	1	0.993303	-3.79077	0.00645599	1.64621	0.993303	NA	NA	NA	0	NA	NA	NA	1	11002902	11077090	11002901	11077089	0	11002901	74188
NITROFURANTOINMACRO EONLB	Non_withdrawal_event	Female	1	0.993303	-3.79077	0.00645599	1.64621	0.993303	NA	NA	NA	0	NA	NA	NA	1	11002902	11077090	11002901	11077089	0	11002901	74188
NITROFURANTOINMG	Non_withdrawal_event	Female	1	0.993303	-3.79077	0.00645599	1.64621	0.993303	NA	NA	NA	0	NA	NA	NA	1	11002902	11077090	11002901	11077089	0	11002901	74188
NITROFURANTOINMONOMCR	Non_withdrawal_event	Female	1	0.993303	-3.79077	0.00645599	1.64621	0.993303	NA	NA	NA	0	NA	NA	NA	1	11002902	11077090	11002901	11077089	0	11002901	74188
NITROFURANTOINRATIOPHARM	Non_withdrawal_event	Female	1	0.993303	-3.79077	0.00645599	1.64621	0.993303	NA	NA	NA	0	NA	NA	NA	1	11002902	11077090	11002901	11077089	0	11002901	74188
NITROFURMACR_/	Non_withdrawal_event	Female	1	0.993303	-3.79077	0.00645599	1.64621	0.993303	NA	NA	NA	0	NA	NA	NA	1	11002902	11077090	11002901	11077089	0	11002901	74188
NITROFURMARC	Non_withdrawal_event	Female	1	0.993303	-3.79077	0.00645599	1.64621	0.993303	NA	NA	NA	0	NA	NA	NA	1	11002902	11077090	11002901	11077089	0	11002901	74188
NITROGLYCEMIA	Non_withdrawal_event	Female	1	0.993303	-3.79077	0.00645599	1.64621	0.993303	NA	NA	NA	0	NA	NA	NA	1	11002902	11077090	11002901	11077089	0	11002901	74188
NITROGLYCERIN;;ANTIANGINALS; SYSTEMS;;	Non_withdrawal_event	Female	1	0.993303	-3.79077	0.00645599	1.64621	0.993303	NA	NA	NA	0	NA	NA	NA	1	11002902	11077090	11002901	11077089	0	11002901	74188
NITROGLYCERINE NITROGLYCERIN)	Non_withdrawal_event	Female	1	0.993303	-3.79077	0.00645599	1.64621	0.993303	NA	NA	NA	0	NA	NA	NA	1	11002902	11077090	11002901	11077089	0	11002901	74188
NITROLINGUAL PUMP SPRAY	Non_withdrawal_event	Female	1	0.993303	-3.79077	0.00645599	1.64621	0.993303	NA	NA	NA	0	NA	NA	NA	1	11002902	11077090	11002901	11077089	0	11002901	74188
NITROLINGUAL SPRAY	Non_withdrawal_event	Female	1	0.993303	-3.79077	0.00645599	1.64621	0.993303	NA	NA	NA	0	NA	NA	NA	1	11002902	11077090	11002901	11077089	0	11002901	74188
NITROOFURANTOIN	Non_withdrawal_event	Female	1	0.993303	-3.79077	0.00645599	1.64621	0.993303	NA	NA	NA	0	NA	NA	NA	1	11002902	11077090	11002901	11077089	0	11002901	74188
NITROPASTE HR	Non_withdrawal_event	Female	1	0.993303	-3.79077	0.00645599	1.64621	0.993303	NA	NA	NA	0	NA	NA	NA	1	11002902	11077090	11002901	11077089	0	11002901	74188
NITROQUICK ETHEX CORPORATION	Non_withdrawal_event	Female	1	0.993303	-3.79077	0.00645599	1.64621	0.993303	NA	NA	NA	0	NA	NA	NA	1	11002902	11077090	11002901	11077089	0	11002901	74188
NITROSTATIN	Non_withdrawal_event	Female	1	0.993303	-3.79077	0.00645599	1.64621	0.993303	NA	NA	NA	0	NA	NA	NA	1	11002902	11077090	11002901	11077089	0	11002901	74188
NITROUS PART ANTHESIA AIRGAS	Non_withdrawal_event	Female	1	0.993303	-3.79077	0.00645599	1.64621	0.993303	NA	NA	NA	0	NA	NA	NA	1	11002902	11077090	11002901	11077089	0	11002901	74188
NITROUS THE AMBIENT AIR	Non_withdrawal_event	Female	1	0.993303	-3.79077	0.00645599	1.64621	0.993303	NA	NA	NA	0	NA	NA	NA	1	11002902	11077090	11002901	11077089	0	11002901	74188
NITROUS TITRATED TO %	Non_withdrawal_event	Female	1	0.993303	-3.79077	0.00645599	1.64621	0.993303	NA	NA	NA	0	NA	NA	NA	1	11002902	11077090	11002901	11077089	0	11002901	74188
NITSINONECOMPASS.USE	Non_withdrawal_event	Female	1	0.993303	-3.79077	0.00645599	1.64621	0.993303	NA	NA	NA	0	NA	NA	NA	1	11002902	11077090	11002901	11077089	0	11002901	74188
NIX CREME TINSE	Non_withdrawal_event	Female	1	0.993303	-3.79077	0.00645599	1.64621	0.993303	NA	NA	NA	0	NA	NA	NA	1	11002902	11077090	11002901	11077089	0	11002901	74188
NIXIA RED	Non_withdrawal_event	Female	1	0.993303	-3.79077	0.00645599	1.64621	0.993303	NA	NA	NA	0	NA	NA	NA	1	11002902	11077090	11002901	11077089	0	11002901	74188
NIZADITINE	Non_withdrawal_event	Female	1	0.993303	-3.79077	0.00645599	1.64621	0.993303	NA	NA	NA	0	NA	NA	NA	1	11002902	11077090	11002901	11077089	0	11002901	74188
NJECTABLE CONTRACEPTION	Non_withdrawal_event	Female	1	0.993303	-3.79077	0.00645599	1.64621	0.993303	NA	NA	NA	0	NA	NA	NA	1	11002902	11077090	11002901	11077089	0	11002901	74188
NJOY ELECTRONIC CIGARETTE	Non_withdrawal_event	Female	1	0.993303	-3.79077	0.00645599	1.64621	0.993303	NA	NA	NA	0	NA	NA	NA	1	11002902	11077090	11002901	11077089	0	11002901	74188
NJOY EXPRESSMINI NJOY	Non_withdrawal_event	Female	1	0.993303	-3.79077	0.00645599	1.64621	0.993303	NA	NA	NA	0	NA	NA	NA	1	11002902	11077090	11002901	11077089	0	11002901	74188
NM	Non_withdrawal_event	Female	1	0.993303	-3.79077	0.00645599	1.64621	0.993303	NA	NA	NA	0	NA	NA	NA	1	11002902	11077090	11002901	11077089	0	11002901	74188
NMETHYLNORFENTANYL	Non_withdrawal_event	Female	1	0.993303	-3.79077	0.00645599	1.64621	0.993303	NA	NA	NA	0	NA	NA	NA	1	11002902	11077090	11002901	11077089	0	11002901	74188
NNC0499	Non_withdrawal_event	Female	1	0.993303	-3.79077	0.00645599	1.64621	0.993303	NA	NA	NA	0	NA	NA	NA	1	11002902	11077090	11002901	11077089	0	11002901	74188
NOADD SPF WALMART	Non_withdrawal_event	Female	1	0.993303	-3.79077	0.00645599	1.64621	0.993303	NA	NA	NA	0	NA	NA	NA	1	11002902	11077090	11002901	11077089	0	11002901	74188
NODOZ CAFFINE PILLS	Non_withdrawal_event	Female	1	0.993303	-3.79077	0.00645599	1.64621	0.993303	NA	NA	NA	0	NA	NA	NA	1	11002902	11077090	11002901	11077089	0	11002901	74188
NOIDOUBLE	Non_withdrawal_event	Female	1	0.993303	-3.79077	0.00645599	1.64621	0.993303	NA	NA	NA	0	NA	NA	NA	1	11002902	11077090	11002901	11077089	0	11002901	74188
NOLVADEX_	Non_withdrawal_event	Female	1	0.993303	-3.79077	0.00645599	1.64621	0.993303	NA	NA	NA	0	NA	NA	NA	1	11002902	11077090	11002901	11077089	0	11002901	74188
NOMED	Non_withdrawal_event	Female	1	0.993303	-3.79077	0.00645599	1.64621	0.993303	NA	NA	NA	0	NA	NA	NA	1	11002902	11077090	11002901	11077089	0	11002901	74188
NON AZ MEDICATION	Non_withdrawal_event	Female	1	0.993303	-3.79077	0.00645599	1.64621	0.993303	NA	NA	NA	0	NA	NA	NA	1	11002902	11077090	11002901	11077089	0	11002901	74188
NON IDENTIFIED SUSPECT	Non_withdrawal_event	Female	1	0.993303	-3.79077	0.00645599	1.64621	0.993303	NA	NA	NA	0	NA	NA	NA	1	11002902	11077090	11002901	11077089	0	11002901	74188
NON STEROIDAL ANTIRHEUMATIC	Non_withdrawal_event	Female	1	0.993303	-3.79077	0.00645599	1.64621	0.993303	NA	NA	NA	0	NA	NA	NA	1	11002902	11077090	11002901	11077089	0	11002901	74188
NONI	Non_withdrawal_event	Female	1	0.993303	-3.79077	0.00645599	1.64621	0.993303	NA	NA	NA	0	NA	NA	NA	1	11002902	11077090	11002901	11077089	0	11002901	74188
NONLEO PRODUCT	Non_withdrawal_event	Female	1	0.993303	-3.79077	0.00645599	1.64621	0.993303	NA	NA	NA	0	NA	NA	NA	1	11002902	11077090	11002901	11077089	0	11002901	74188
NONPROSTRAKAN PRODUCT	Non_withdrawal_event	Female	1	0.993303	-3.79077	0.00645599	1.64621	0.993303	NA	NA	NA	0	NA	NA	NA	1	11002902	11077090	11002901	11077089	0	11002901	74188
NONSPECIFIC	Non_withdrawal_event	Female	1	0.993303	-3.79077	0.00645599	1.64621	0.993303	NA	NA	NA	0	NA	NA	NA	1	11002902	11077090	11002901	11077089	0	11002901	74188
NONSTERIODS ANTI-INFLAMMATORY	Non_withdrawal_event	Female	1	0.993303	-3.79077	0.00645599	1.64621	0.993303	NA	NA	NA	0	NA	NA	NA	1	11002902	11077090	11002901	11077089	0	11002901	74188
NONSTEROID-ANTIRHEUMATIC-AGENTS	Non_withdrawal_event	Female	1	0.993303	-3.79077	0.00645599	1.64621	0.993303	NA	NA	NA	0	NA	NA	NA	1	11002902	11077090	11002901	11077089	0	11002901	74188
NONSTEROIDAL	Non_withdrawal_event	Female	1	0.993303	-3.79077	0.00645599	1.64621	0.993303	NA	NA	NA	0	NA	NA	NA	1	11002902	11077090	11002901	11077089	0	11002901	74188
NONSTEROIDAL ANTI INFLAMMATORY	Non_withdrawal_event	Female	1	0.993303	-3.79077	0.00645599	1.64621	0.993303	NA	NA	NA	0	NA	NA	NA	1	11002902	11077090	11002901	11077089	0	11002901	74188
NONSTEROIDAL ANTI-INFAMMATORY DRUGS	Non_withdrawal_event	Female	1	0.993303	-3.79077	0.00645599	1.64621	0.993303	NA	NA	NA	0	NA	NA	NA	1	11002902	11077090	11002901	11077089	0	11002901	74188
NONSTEROIDAL ANTI-INFLAMMATORY (NON STEROIDAL ANTI-INFLAMATOR	Non_withdrawal_event	Female	1	0.993303	-3.79077	0.00645599	1.64621	0.993303	NA	NA	NA	0	NA	NA	NA	1	11002902	11077090	11002901	11077089	0	11002901	74188
NONSTEROIDAL ANTIINFLAMMATORY (ANTIINFLAMMATORY_ANTIRHEUMATIC	Non_withdrawal_event	Female	1	0.993303	-3.79077	0.00645599	1.64621	0.993303	NA	NA	NA	0	NA	NA	NA	1	11002902	11077090	11002901	11077089	0	11002901	74188
NONSTEROIDAL ANTIINFLAMMATORY AGENT	Non_withdrawal_event	Female	1	0.993303	-3.79077	0.00645599	1.64621	0.993303	NA	NA	NA	0	NA	NA	NA	1	11002902	11077090	11002901	11077089	0	11002901	74188
NONTHERAPEUTIC PRODUCT	Non_withdrawal_event	Female	1	0.993303	-3.79077	0.00645599	1.64621	0.993303	NA	NA	NA	0	NA	NA	NA	1	11002902	11077090	11002901	11077089	0	11002901	74188
NOPALEA PLANT ALKALOIDS_NATURAL PRODUCTS	Non_withdrawal_event	Female	1	0.993303	-3.79077	0.00645599	1.64621	0.993303	NA	NA	NA	0	NA	NA	NA	1	11002902	11077090	11002901	11077089	0	11002901	74188
NOPAP	Non_withdrawal_event	Female	1	0.993303	-3.79077	0.00645599	1.64621	0.993303	NA	NA	NA	0	NA	NA	NA	1	11002902	11077090	11002901	11077089	0	11002901	74188
NORABE (NORETHINDRONE) ,	Non_withdrawal_event	Female	1	0.993303	-3.79077	0.00645599	1.64621	0.993303	NA	NA	NA	0	NA	NA	NA	1	11002902	11077090	11002901	11077089	0	11002901	74188
NORABE .	Non_withdrawal_event	Female	1	0.993303	-3.79077	0.00645599	1.64621	0.993303	NA	NA	NA	0	NA	NA	NA	1	11002902	11077090	11002901	11077089	0	11002901	74188
NORADENALINE	Non_withdrawal_event	Female	1	0.993303	-3.79077	0.00645599	1.64621	0.993303	NA	NA	NA	0	NA	NA	NA	1	11002902	11077090	11002901	11077089	0	11002901	74188
NORADRENALINE_	Non_withdrawal_event	Female	1	0.993303	-3.79077	0.00645599	1.64621	0.993303	NA	NA	NA	0	NA	NA	NA	1	11002902	11077090	11002901	11077089	0	11002901	74188
NORAMIDOPYRINE METHANSULLFONATE	Non_withdrawal_event	Female	1	0.993303	-3.79077	0.00645599	1.64621	0.993303	NA	NA	NA	0	NA	NA	NA	1	11002902	11077090	11002901	11077089	0	11002901	74188
NORATATE	Non_withdrawal_event	Female	1	0.993303	-3.79077	0.00645599	1.64621	0.993303	NA	NA	NA	0	NA	NA	NA	1	11002902	11077090	11002901	11077089	0	11002901	74188
NORAXIN	Non_withdrawal_event	Female	1	0.993303	-3.79077	0.00645599	1.64621	0.993303	NA	NA	NA	0	NA	NA	NA	1	11002902	11077090	11002901	11077089	0	11002901	74188
NORDITROPEN	Non_withdrawal_event	Female	1	0.993303	-3.79077	0.00645599	1.64621	0.993303	NA	NA	NA	0	NA	NA	NA	1	11002902	11077090	11002901	11077089	0	11002901	74188
NORDITROPINA	Non_withdrawal_event	Female	1	0.993303	-3.79077	0.00645599	1.64621	0.993303	NA	NA	NA	0	NA	NA	NA	1	11002902	11077090	11002901	11077089	0	11002901	74188
NOREGESTIMATE_ETHINYL NOREGESTIMATE, ETHINYL	Non_withdrawal_event	Female	1	0.993303	-3.79077	0.00645599	1.64621	0.993303	NA	NA	NA	0	NA	NA	NA	1	11002902	11077090	11002901	11077089	0	11002901	74188
NOREPINPHRINE BEDFORD	Non_withdrawal_event	Female	1	0.993303	-3.79077	0.00645599	1.64621	0.993303	NA	NA	NA	0	NA	NA	NA	1	11002902	11077090	11002901	11077089	0	11002901	74188
NORETHANDROLONE	Non_withdrawal_event	Female	1	0.993303	-3.79077	0.00645599	1.64621	0.993303	NA	NA	NA	0	NA	NA	NA	1	11002902	11077090	11002901	11077089	0	11002901	74188
NORETHINDRONE PHARMACEUTICS INTERNATIONAL	Non_withdrawal_event	Female	1	0.993303	-3.79077	0.00645599	1.64621	0.993303	NA	NA	NA	0	NA	NA	NA	1	11002902	11077090	11002901	11077089	0	11002901	74188
NORETHINDRONE_EE	Non_withdrawal_event	Female	1	0.993303	-3.79077	0.00645599	1.64621	0.993303	NA	NA	NA	0	NA	NA	NA	1	11002902	11077090	11002901	11077089	0	11002901	74188
NORETHINDRONE_ETHINYL ESTRADIOL DAYNORETHINDRONE, ETHINYLESTRADI	Non_withdrawal_event	Female	1	0.993303	-3.79077	0.00645599	1.64621	0.993303	NA	NA	NA	0	NA	NA	NA	1	11002902	11077090	11002901	11077089	0	11002901	74188
NORETHRINE	Non_withdrawal_event	Female	1	0.993303	-3.79077	0.00645599	1.64621	0.993303	NA	NA	NA	0	NA	NA	NA	1	11002902	11077090	11002901	11077089	0	11002901	74188
NORFLOXACINTINIDAZOLE	Non_withdrawal_event	Female	1	0.993303	-3.79077	0.00645599	1.64621	0.993303	NA	NA	NA	0	NA	NA	NA	1	11002902	11077090	11002901	11077089	0	11002901	74188
NORFLUOXETINE ,	Non_withdrawal_event	Female	1	0.993303	-3.79077	0.00645599	1.64621	0.993303	NA	NA	NA	0	NA	NA	NA	1	11002902	11077090	11002901	11077089	0	11002901	74188
NORFLURANE	Non_withdrawal_event	Female	1	0.993303	-3.79077	0.00645599	1.64621	0.993303	NA	NA	NA	0	NA	NA	NA	1	11002902	11077090	11002901	11077089	0	11002901	74188
NORGESTIMATE EH ESTRADIOL - MOG	Non_withdrawal_event	Female	1	0.993303	-3.79077	0.00645599	1.64621	0.993303	NA	NA	NA	0	NA	NA	NA	1	11002902	11077090	11002901	11077089	0	11002901	74188
NORGESTIMATE ETHYL ESTRADIOL	Non_withdrawal_event	Female	1	0.993303	-3.79077	0.00645599	1.64621	0.993303	NA	NA	NA	0	NA	NA	NA	1	11002902	11077090	11002901	11077089	0	11002901	74188
NORGESTIMATEETH. ESTRADIOL	Non_withdrawal_event	Female	1	0.993303	-3.79077	0.00645599	1.64621	0.993303	NA	NA	NA	0	NA	NA	NA	1	11002902	11077090	11002901	11077089	0	11002901	74188
NORGESTIMATEETHINYLESTRADIOL OCP REGIMENS	Non_withdrawal_event	Female	1	0.993303	-3.79077	0.00645599	1.64621	0.993303	NA	NA	NA	0	NA	NA	NA	1	11002902	11077090	11002901	11077089	0	11002901	74188
NORGESTIMATE_ETHINYL ESTRADIOL NORGESTIMATE_ETHINYL ESTRADIOL	Non_withdrawal_event	Female	1	0.993303	-3.79077	0.00645599	1.64621	0.993303	NA	NA	NA	0	NA	NA	NA	1	11002902	11077090	11002901	11077089	0	11002901	74188
NORGESTIMATE_ETHINYL ESTRADIOLPI	Non_withdrawal_event	Female	1	0.993303	-3.79077	0.00645599	1.64621	0.993303	NA	NA	NA	0	NA	NA	NA	1	11002902	11077090	11002901	11077089	0	11002901	74188
NORGESTMATEETHINYL ESTRADIOL	Non_withdrawal_event	Female	1	0.993303	-3.79077	0.00645599	1.64621	0.993303	NA	NA	NA	0	NA	NA	NA	1	11002902	11077090	11002901	11077089	0	11002901	74188
NORGESTON LEVONORGESTREL	Non_withdrawal_event	Female	1	0.993303	-3.79077	0.00645599	1.64621	0.993303	NA	NA	NA	0	NA	NA	NA	1	11002902	11077090	11002901	11077089	0	11002901	74188
NORGESTREL0. ETHINYL ESTRADIOL	Non_withdrawal_event	Female	1	0.993303	-3.79077	0.00645599	1.64621	0.993303	NA	NA	NA	0	NA	NA	NA	1	11002902	11077090	11002901	11077089	0	11002901	74188
NORGESTRELETHINYL ESTRADIOLPLACEBO	Non_withdrawal_event	Female	1	0.993303	-3.79077	0.00645599	1.64621	0.993303	NA	NA	NA	0	NA	NA	NA	1	11002902	11077090	11002901	11077089	0	11002901	74188
NORGESTRELETHINYL_ESTRADIOL	Non_withdrawal_event	Female	1	0.993303	-3.79077	0.00645599	1.64621	0.993303	NA	NA	NA	0	NA	NA	NA	1	11002902	11077090	11002901	11077089	0	11002901	74188
NORGESTREL_ETHINYLESTRADIOL	Non_withdrawal_event	Female	1	0.993303	-3.79077	0.00645599	1.64621	0.993303	NA	NA	NA	0	NA	NA	NA	1	11002902	11077090	11002901	11077089	0	11002901	74188
NORIMIN	Non_withdrawal_event	Female	1	0.993303	-3.79077	0.00645599	1.64621	0.993303	NA	NA	NA	0	NA	NA	NA	1	11002902	11077090	11002901	11077089	0	11002901	74188
NORINYL ETHINYL ESTRADIOL; NORETHINDRONE	Non_withdrawal_event	Female	1	0.993303	-3.79077	0.00645599	1.64621	0.993303	NA	NA	NA	0	NA	NA	NA	1	11002902	11077090	11002901	11077089	0	11002901	74188
NORLESTRIN	Non_withdrawal_event	Female	1	0.993303	-3.79077	0.00645599	1.64621	0.993303	NA	NA	NA	0	NA	NA	NA	1	11002902	11077090	11002901	11077089	0	11002901	74188
NORLIDOCAINE	Non_withdrawal_event	Female	1	0.993303	-3.79077	0.00645599	1.64621	0.993303	NA	NA	NA	0	NA	NA	NA	1	11002902	11077090	11002901	11077089	0	11002901	74188
NORMABEL	Non_withdrawal_event	Female	1	0.993303	-3.79077	0.00645599	1.64621	0.993303	NA	NA	NA	0	NA	NA	NA	1	11002902	11077090	11002901	11077089	0	11002901	74188
NORMAST	Non_withdrawal_event	Female	1	0.993303	-3.79077	0.00645599	1.64621	0.993303	NA	NA	NA	0	NA	NA	NA	1	11002902	11077090	11002901	11077089	0	11002901	74188
NORMATAZEPAM	Non_withdrawal_event	Female	1	0.993303	-3.79077	0.00645599	1.64621	0.993303	NA	NA	NA	0	NA	NA	NA	1	11002902	11077090	11002901	11077089	0	11002901	74188
NORMONAL TRIPAMIDE)	Non_withdrawal_event	Female	1	0.993303	-3.79077	0.00645599	1.64621	0.993303	NA	NA	NA	0	NA	NA	NA	1	11002902	11077090	11002901	11077089	0	11002901	74188
NORMOSOLR PLASTIC CONTAINER	Non_withdrawal_event	Female	1	0.993303	-3.79077	0.00645599	1.64621	0.993303	NA	NA	NA	0	NA	NA	NA	1	11002902	11077090	11002901	11077089	0	11002901	74188
NORPACE DISOPYRAMDIE )	Non_withdrawal_event	Female	1	0.993303	-3.79077	0.00645599	1.64621	0.993303	NA	NA	NA	0	NA	NA	NA	1	11002902	11077090	11002901	11077089	0	11002901	74188
NORPRESS	Non_withdrawal_event	Female	1	0.993303	-3.79077	0.00645599	1.64621	0.993303	NA	NA	NA	0	NA	NA	NA	1	11002902	11077090	11002901	11077089	0	11002901	74188
NORPROMIN	Non_withdrawal_event	Female	1	0.993303	-3.79077	0.00645599	1.64621	0.993303	NA	NA	NA	0	NA	NA	NA	1	11002902	11077090	11002901	11077089	0	11002901	74188
NORQD ,	Non_withdrawal_event	Female	1	0.993303	-3.79077	0.00645599	1.64621	0.993303	NA	NA	NA	0	NA	NA	NA	1	11002902	11077090	11002901	11077089	0	11002901	74188
NORTEX 35 BARR	Non_withdrawal_event	Female	1	0.993303	-3.79077	0.00645599	1.64621	0.993303	NA	NA	NA	0	NA	NA	NA	1	11002902	11077090	11002901	11077089	0	11002901	74188
NORTHINDRONE	Non_withdrawal_event	Female	1	0.993303	-3.79077	0.00645599	1.64621	0.993303	NA	NA	NA	0	NA	NA	NA	1	11002902	11077090	11002901	11077089	0	11002901	74188
NORTREL 35	Non_withdrawal_event	Female	1	0.993303	-3.79077	0.00645599	1.64621	0.993303	NA	NA	NA	0	NA	NA	NA	1	11002902	11077090	11002901	11077089	0	11002901	74188
NORTRIPTYLINE GENERY	Non_withdrawal_event	Female	1	0.993303	-3.79077	0.00645599	1.64621	0.993303	NA	NA	NA	0	NA	NA	NA	1	11002902	11077090	11002901	11077089	0	11002901	74188
NORTRIPTYLINE;;ANTIDEPRESSANTS; ;;	Non_withdrawal_event	Female	1	0.993303	-3.79077	0.00645599	1.64621	0.993303	NA	NA	NA	0	NA	NA	NA	1	11002902	11077090	11002901	11077089	0	11002901	74188
NORULATE	Non_withdrawal_event	Female	1	0.993303	-3.79077	0.00645599	1.64621	0.993303	NA	NA	NA	0	NA	NA	NA	1	11002902	11077090	11002901	11077089	0	11002901	74188
NORVAPINE	Non_withdrawal_event	Female	1	0.993303	-3.79077	0.00645599	1.64621	0.993303	NA	NA	NA	0	NA	NA	NA	1	11002902	11077090	11002901	11077089	0	11002901	74188
NORVASCGENERIC	Non_withdrawal_event	Female	1	0.993303	-3.79077	0.00645599	1.64621	0.993303	NA	NA	NA	0	NA	NA	NA	1	11002902	11077090	11002901	11077089	0	11002901	74188
NORVIR SEC	Non_withdrawal_event	Female	1	0.993303	-3.79077	0.00645599	1.64621	0.993303	NA	NA	NA	0	NA	NA	NA	1	11002902	11077090	11002901	11077089	0	11002901	74188
NOSCAPECT	Non_withdrawal_event	Female	1	0.993303	-3.79077	0.00645599	1.64621	0.993303	NA	NA	NA	0	NA	NA	NA	1	11002902	11077090	11002901	11077089	0	11002901	74188
NOSCAPINEPOLYSORBATE_PROMETHAZINE	Non_withdrawal_event	Female	1	0.993303	-3.79077	0.00645599	1.64621	0.993303	NA	NA	NA	0	NA	NA	NA	1	11002902	11077090	11002901	11077089	0	11002901	74188
NOSE BETTER	Non_withdrawal_event	Female	1	0.993303	-3.79077	0.00645599	1.64621	0.993303	NA	NA	NA	0	NA	NA	NA	1	11002902	11077090	11002901	11077089	0	11002901	74188
NOSESPRAY	Non_withdrawal_event	Female	1	0.993303	-3.79077	0.00645599	1.64621	0.993303	NA	NA	NA	0	NA	NA	NA	1	11002902	11077090	11002901	11077089	0	11002901	74188
NOSTRILLA NASAL SPRAY	Non_withdrawal_event	Female	1	0.993303	-3.79077	0.00645599	1.64621	0.993303	NA	NA	NA	0	NA	NA	NA	1	11002902	11077090	11002901	11077089	0	11002901	74188
NOSTRILLA NASAL SPRAY OXYMETAZOLINE INSIGHT	Non_withdrawal_event	Female	1	0.993303	-3.79077	0.00645599	1.64621	0.993303	NA	NA	NA	0	NA	NA	NA	1	11002902	11077090	11002901	11077089	0	11002901	74188
NOT SURE	Non_withdrawal_event	Female	1	0.993303	-3.79077	0.00645599	1.64621	0.993303	NA	NA	NA	0	NA	NA	NA	1	11002902	11077090	11002901	11077089	0	11002901	74188
NOTICANTI-ANXIETYOR ANTI-PSYCHOTIC	Non_withdrawal_event	Female	1	0.993303	-3.79077	0.00645599	1.64621	0.993303	NA	NA	NA	0	NA	NA	NA	1	11002902	11077090	11002901	11077089	0	11002901	74188
NOTRAN	Non_withdrawal_event	Female	1	0.993303	-3.79077	0.00645599	1.64621	0.993303	NA	NA	NA	0	NA	NA	NA	1	11002902	11077090	11002901	11077089	0	11002901	74188
NOTUSS_	Non_withdrawal_event	Female	1	0.993303	-3.79077	0.00645599	1.64621	0.993303	NA	NA	NA	0	NA	NA	NA	1	11002902	11077090	11002901	11077089	0	11002901	74188
NOURISHING MOISTURIZER SPF	Non_withdrawal_event	Female	1	0.993303	-3.79077	0.00645599	1.64621	0.993303	NA	NA	NA	0	NA	NA	NA	1	11002902	11077090	11002901	11077089	0	11002901	74188
NOURISHING MOISTURIZER_SPF	Non_withdrawal_event	Female	1	0.993303	-3.79077	0.00645599	1.64621	0.993303	NA	NA	NA	0	NA	NA	NA	1	11002902	11077090	11002901	11077089	0	11002901	74188
NOVA CIPLA LTD.	Non_withdrawal_event	Female	1	0.993303	-3.79077	0.00645599	1.64621	0.993303	NA	NA	NA	0	NA	NA	NA	1	11002902	11077090	11002901	11077089	0	11002901	74188
NOVA DH	Non_withdrawal_event	Female	1	0.993303	-3.79077	0.00645599	1.64621	0.993303	NA	NA	NA	0	NA	NA	NA	1	11002902	11077090	11002901	11077089	0	11002901	74188
NOVACAINE	Non_withdrawal_event	Female	1	0.993303	-3.79077	0.00645599	1.64621	0.993303	NA	NA	NA	0	NA	NA	NA	1	11002902	11077090	11002901	11077089	0	11002901	74188
NOVACORT	Non_withdrawal_event	Female	1	0.993303	-3.79077	0.00645599	1.64621	0.993303	NA	NA	NA	0	NA	NA	NA	1	11002902	11077090	11002901	11077089	0	11002901	74188
NOVAFIL	Non_withdrawal_event	Female	1	0.993303	-3.79077	0.00645599	1.64621	0.993303	NA	NA	NA	0	NA	NA	NA	1	11002902	11077090	11002901	11077089	0	11002901	74188
NOVAHISTINE DH CODIENE L006D5A FROM HOSPITAL	Non_withdrawal_event	Female	1	0.993303	-3.79077	0.00645599	1.64621	0.993303	NA	NA	NA	0	NA	NA	NA	1	11002902	11077090	11002901	11077089	0	11002901	74188
NOVALGIN_(NOT	Non_withdrawal_event	Female	1	0.993303	-3.79077	0.00645599	1.64621	0.993303	NA	NA	NA	0	NA	NA	NA	1	11002902	11077090	11002901	11077089	0	11002901	74188
NOVALGIN_(NOT )	Non_withdrawal_event	Female	1	0.993303	-3.79077	0.00645599	1.64621	0.993303	NA	NA	NA	0	NA	NA	NA	1	11002902	11077090	11002901	11077089	0	11002901	74188
NOVALGIN_(NOT SP	Non_withdrawal_event	Female	1	0.993303	-3.79077	0.00645599	1.64621	0.993303	NA	NA	NA	0	NA	NA	NA	1	11002902	11077090	11002901	11077089	0	11002901	74188
NOVALGIN_(NOT SPE	Non_withdrawal_event	Female	1	0.993303	-3.79077	0.00645599	1.64621	0.993303	NA	NA	NA	0	NA	NA	NA	1	11002902	11077090	11002901	11077089	0	11002901	74188
NOVAMINE	Non_withdrawal_event	Female	1	0.993303	-3.79077	0.00645599	1.64621	0.993303	NA	NA	NA	0	NA	NA	NA	1	11002902	11077090	11002901	11077089	0	11002901	74188
NOVAMINSULFON LICHTENSTEIN	Non_withdrawal_event	Female	1	0.993303	-3.79077	0.00645599	1.64621	0.993303	NA	NA	NA	0	NA	NA	NA	1	11002902	11077090	11002901	11077089	0	11002901	74188
NOVAMOX SPEKTRAMOX_/)	Non_withdrawal_event	Female	1	0.993303	-3.79077	0.00645599	1.64621	0.993303	NA	NA	NA	0	NA	NA	NA	1	11002902	11077090	11002901	11077089	0	11002901	74188
NOVAREL CHORIONIC GONADOTROPIN) , ,0	Non_withdrawal_event	Female	1	0.993303	-3.79077	0.00645599	1.64621	0.993303	NA	NA	NA	0	NA	NA	NA	1	11002902	11077090	11002901	11077089	0	11002901	74188
NOVASONE	Non_withdrawal_event	Female	1	0.993303	-3.79077	0.00645599	1.64621	0.993303	NA	NA	NA	0	NA	NA	NA	1	11002902	11077090	11002901	11077089	0	11002901	74188
NOVASOYTARACEA PO BID_PO QD	Non_withdrawal_event	Female	1	0.993303	-3.79077	0.00645599	1.64621	0.993303	NA	NA	NA	0	NA	NA	NA	1	11002902	11077090	11002901	11077089	0	11002901	74188
NOVASTEP	Non_withdrawal_event	Female	1	0.993303	-3.79077	0.00645599	1.64621	0.993303	NA	NA	NA	0	NA	NA	NA	1	11002902	11077090	11002901	11077089	0	11002901	74188
NOVATEC	Non_withdrawal_event	Female	1	0.993303	-3.79077	0.00645599	1.64621	0.993303	NA	NA	NA	0	NA	NA	NA	1	11002902	11077090	11002901	11077089	0	11002901	74188
NOVATREX_2.	Non_withdrawal_event	Female	1	0.993303	-3.79077	0.00645599	1.64621	0.993303	NA	NA	NA	0	NA	NA	NA	1	11002902	11077090	11002901	11077089	0	11002901	74188
NOVATRONE	Non_withdrawal_event	Female	1	0.993303	-3.79077	0.00645599	1.64621	0.993303	NA	NA	NA	0	NA	NA	NA	1	11002902	11077090	11002901	11077089	0	11002901	74188
NOVATROPINE	Non_withdrawal_event	Female	1	0.993303	-3.79077	0.00645599	1.64621	0.993303	NA	NA	NA	0	NA	NA	NA	1	11002902	11077090	11002901	11077089	0	11002901	74188
NOVELBINE	Non_withdrawal_event	Female	1	0.993303	-3.79077	0.00645599	1.64621	0.993303	NA	NA	NA	0	NA	NA	NA	1	11002902	11077090	11002901	11077089	0	11002901	74188
NOVELON	Non_withdrawal_event	Female	1	0.993303	-3.79077	0.00645599	1.64621	0.993303	NA	NA	NA	0	NA	NA	NA	1	11002902	11077090	11002901	11077089	0	11002901	74188
NOVIGIL CEPHALON	Non_withdrawal_event	Female	1	0.993303	-3.79077	0.00645599	1.64621	0.993303	NA	NA	NA	0	NA	NA	NA	1	11002902	11077090	11002901	11077089	0	11002901	74188
NOVO CIPRO	Non_withdrawal_event	Female	1	0.993303	-3.79077	0.00645599	1.64621	0.993303	NA	NA	NA	0	NA	NA	NA	1	11002902	11077090	11002901	11077089	0	11002901	74188
NOVO NORDISK AS	Non_withdrawal_event	Female	1	0.993303	-3.79077	0.00645599	1.64621	0.993303	NA	NA	NA	0	NA	NA	NA	1	11002902	11077090	11002901	11077089	0	11002901	74188
NOVO PEN	Non_withdrawal_event	Female	1	0.993303	-3.79077	0.00645599	1.64621	0.993303	NA	NA	NA	0	NA	NA	NA	1	11002902	11077090	11002901	11077089	0	11002901	74188
NOVOALENDRONATE	Non_withdrawal_event	Female	1	0.993303	-3.79077	0.00645599	1.64621	0.993303	NA	NA	NA	0	NA	NA	NA	1	11002902	11077090	11002901	11077089	0	11002901	74188
NOVOALENDRONATE NOVOPHARM	Non_withdrawal_event	Female	1	0.993303	-3.79077	0.00645599	1.64621	0.993303	NA	NA	NA	0	NA	NA	NA	1	11002902	11077090	11002901	11077089	0	11002901	74188
NOVODILTAZEM	Non_withdrawal_event	Female	1	0.993303	-3.79077	0.00645599	1.64621	0.993303	NA	NA	NA	0	NA	NA	NA	1	11002902	11077090	11002901	11077089	0	11002901	74188
NOVODORM	Non_withdrawal_event	Female	1	0.993303	-3.79077	0.00645599	1.64621	0.993303	NA	NA	NA	0	NA	NA	NA	1	11002902	11077090	11002901	11077089	0	11002901	74188
NOVOFINE	Non_withdrawal_event	Female	1	0.993303	-3.79077	0.00645599	1.64621	0.993303	NA	NA	NA	0	NA	NA	NA	1	11002902	11077090	11002901	11077089	0	11002901	74188
NOVOHYDRAZIDE	Non_withdrawal_event	Female	1	0.993303	-3.79077	0.00645599	1.64621	0.993303	NA	NA	NA	0	NA	NA	NA	1	11002902	11077090	11002901	11077089	0	11002901	74188
NOVOLIN R INNOLET	Non_withdrawal_event	Female	1	0.993303	-3.79077	0.00645599	1.64621	0.993303	NA	NA	NA	0	NA	NA	NA	1	11002902	11077090	11002901	11077089	0	11002901	74188
NOVOLIN R PENFIL	Non_withdrawal_event	Female	1	0.993303	-3.79077	0.00645599	1.64621	0.993303	NA	NA	NA	0	NA	NA	NA	1	11002902	11077090	11002901	11077089	0	11002901	74188
NOVOLIN R PENFILL CHU	Non_withdrawal_event	Female	1	0.993303	-3.79077	0.00645599	1.64621	0.993303	NA	NA	NA	0	NA	NA	NA	1	11002902	11077090	11002901	11077089	0	11002901	74188
NOVOMINOCYCLIN	Non_withdrawal_event	Female	1	0.993303	-3.79077	0.00645599	1.64621	0.993303	NA	NA	NA	0	NA	NA	NA	1	11002902	11077090	11002901	11077089	0	11002901	74188
NOVOMINOCYCLINE	Non_withdrawal_event	Female	1	0.993303	-3.79077	0.00645599	1.64621	0.993303	NA	NA	NA	0	NA	NA	NA	1	11002902	11077090	11002901	11077089	0	11002901	74188
NOVOMIX FLEXPEN INSULIN ASPART)	Non_withdrawal_event	Female	1	0.993303	-3.79077	0.00645599	1.64621	0.993303	NA	NA	NA	0	NA	NA	NA	1	11002902	11077090	11002901	11077089	0	11002901	74188
NOVONORM COMPRESSE - NOVO NORDISK_S	Non_withdrawal_event	Female	1	0.993303	-3.79077	0.00645599	1.64621	0.993303	NA	NA	NA	0	NA	NA	NA	1	11002902	11077090	11002901	11077089	0	11002901	74188
NOVONORM REPAGLINIDE ,	Non_withdrawal_event	Female	1	0.993303	-3.79077	0.00645599	1.64621	0.993303	NA	NA	NA	0	NA	NA	NA	1	11002902	11077090	11002901	11077089	0	11002901	74188
NOVOPASSIT	Non_withdrawal_event	Female	1	0.993303	-3.79077	0.00645599	1.64621	0.993303	NA	NA	NA	0	NA	NA	NA	1	11002902	11077090	11002901	11077089	0	11002901	74188
NOVOPULMON	Non_withdrawal_event	Female	1	0.993303	-3.79077	0.00645599	1.64621	0.993303	NA	NA	NA	0	NA	NA	NA	1	11002902	11077090	11002901	11077089	0	11002901	74188
NOVOPULMON NOVOLIZER	Non_withdrawal_event	Female	1	0.993303	-3.79077	0.00645599	1.64621	0.993303	NA	NA	NA	0	NA	NA	NA	1	11002902	11077090	11002901	11077089	0	11002901	74188
NOVOQUININE	Non_withdrawal_event	Female	1	0.993303	-3.79077	0.00645599	1.64621	0.993303	NA	NA	NA	0	NA	NA	NA	1	11002902	11077090	11002901	11077089	0	11002901	74188
NOVORAPID FLEXPEN INJVLST	Non_withdrawal_event	Female	1	0.993303	-3.79077	0.00645599	1.64621	0.993303	NA	NA	NA	0	NA	NA	NA	1	11002902	11077090	11002901	11077089	0	11002901	74188
NOVORAPID FLEXPEN UML	Non_withdrawal_event	Female	1	0.993303	-3.79077	0.00645599	1.64621	0.993303	NA	NA	NA	0	NA	NA	NA	1	11002902	11077090	11002901	11077089	0	11002901	74188
NOVORAPID PDS	Non_withdrawal_event	Female	1	0.993303	-3.79077	0.00645599	1.64621	0.993303	NA	NA	NA	0	NA	NA	NA	1	11002902	11077090	11002901	11077089	0	11002901	74188
NOVORAPID PENFIL	Non_withdrawal_event	Female	1	0.993303	-3.79077	0.00645599	1.64621	0.993303	NA	NA	NA	0	NA	NA	NA	1	11002902	11077090	11002901	11077089	0	11002901	74188
NOVORAPID PENFILL (INSULIN ASPART) SOL	Non_withdrawal_event	Female	1	0.993303	-3.79077	0.00645599	1.64621	0.993303	NA	NA	NA	0	NA	NA	NA	1	11002902	11077090	11002901	11077089	0	11002901	74188
NOVORAPID PENFILL (INSULIN ASPART) SOLUT	Non_withdrawal_event	Female	1	0.993303	-3.79077	0.00645599	1.64621	0.993303	NA	NA	NA	0	NA	NA	NA	1	11002902	11077090	11002901	11077089	0	11002901	74188
NOVORAPID PENFILL NSULIN ASPART) SOLUTIO	Non_withdrawal_event	Female	1	0.993303	-3.79077	0.00645599	1.64621	0.993303	NA	NA	NA	0	NA	NA	NA	1	11002902	11077090	11002901	11077089	0	11002901	74188
NOVORECTOL	Non_withdrawal_event	Female	1	0.993303	-3.79077	0.00645599	1.64621	0.993303	NA	NA	NA	0	NA	NA	NA	1	11002902	11077090	11002901	11077089	0	11002901	74188
NOVOTOPIRAMATE	Non_withdrawal_event	Female	1	0.993303	-3.79077	0.00645599	1.64621	0.993303	NA	NA	NA	0	NA	NA	NA	1	11002902	11077090	11002901	11077089	0	11002901	74188
NOXTAL	Non_withdrawal_event	Female	1	0.993303	-3.79077	0.00645599	1.64621	0.993303	NA	NA	NA	0	NA	NA	NA	1	11002902	11077090	11002901	11077089	0	11002901	74188
NOYNETTE	Non_withdrawal_event	Female	1	0.993303	-3.79077	0.00645599	1.64621	0.993303	NA	NA	NA	0	NA	NA	NA	1	11002902	11077090	11002901	11077089	0	11002901	74188
NS BRAUN	Non_withdrawal_event	Female	1	0.993303	-3.79077	0.00645599	1.64621	0.993303	NA	NA	NA	0	NA	NA	NA	1	11002902	11077090	11002901	11077089	0	11002901	74188
NS IRRIGATION	Non_withdrawal_event	Female	1	0.993303	-3.79077	0.00645599	1.64621	0.993303	NA	NA	NA	0	NA	NA	NA	1	11002902	11077090	11002901	11077089	0	11002901	74188
NSAID MEDICATION	Non_withdrawal_event	Female	1	0.993303	-3.79077	0.00645599	1.64621	0.993303	NA	NA	NA	0	NA	NA	NA	1	11002902	11077090	11002901	11077089	0	11002901	74188
NSAID NSAID)	Non_withdrawal_event	Female	1	0.993303	-3.79077	0.00645599	1.64621	0.993303	NA	NA	NA	0	NA	NA	NA	1	11002902	11077090	11002901	11077089	0	11002901	74188
NSAI^	Non_withdrawal_event	Female	1	0.993303	-3.79077	0.00645599	1.64621	0.993303	NA	NA	NA	0	NA	NA	NA	1	11002902	11077090	11002901	11077089	0	11002901	74188
NSF NFD GADOLINIUM	Non_withdrawal_event	Female	1	0.993303	-3.79077	0.00645599	1.64621	0.993303	NA	NA	NA	0	NA	NA	NA	1	11002902	11077090	11002901	11077089	0	11002901	74188
NSRI	Non_withdrawal_event	Female	1	0.993303	-3.79077	0.00645599	1.64621	0.993303	NA	NA	NA	0	NA	NA	NA	1	11002902	11077090	11002901	11077089	0	11002901	74188
NTG AGE INTEN DEEP WRINKLE SERUM	Non_withdrawal_event	Female	1	0.993303	-3.79077	0.00645599	1.64621	0.993303	NA	NA	NA	0	NA	NA	NA	1	11002902	11077090	11002901	11077089	0	11002901	74188
NTG AGE INTEN LIP PLUMPING TRTMNT USA NTAILPUS	Non_withdrawal_event	Female	1	0.993303	-3.79077	0.00645599	1.64621	0.993303	NA	NA	NA	0	NA	NA	NA	1	11002902	11077090	11002901	11077089	0	11002901	74188
NTG AGE SHIELD FACE LOTION SPF 3OZ USA 8680087022USA	Non_withdrawal_event	Female	1	0.993303	-3.79077	0.00645599	1.64621	0.993303	NA	NA	NA	0	NA	NA	NA	1	11002902	11077090	11002901	11077089	0	11002901	74188
NTG AGE SHIELD_REPAIR SUNBLK SPF	Non_withdrawal_event	Female	1	0.993303	-3.79077	0.00645599	1.64621	0.993303	NA	NA	NA	0	NA	NA	NA	1	11002902	11077090	11002901	11077089	0	11002901	74188
NTG AGELESS INTENSIVES ANTIWRINKLE DEEP WRINKLE FILLER	Non_withdrawal_event	Female	1	0.993303	-3.79077	0.00645599	1.64621	0.993303	NA	NA	NA	0	NA	NA	NA	1	11002902	11077090	11002901	11077089	0	11002901	74188
NTG AGELESS INTENSIVES DEEP WRINKLE MOISTURE SPF	Non_withdrawal_event	Female	1	0.993303	-3.79077	0.00645599	1.64621	0.993303	NA	NA	NA	0	NA	NA	NA	1	11002902	11077090	11002901	11077089	0	11002901	74188
NTG AGELESS RESTORATIVES ANTIOXIDANT MOIS	Non_withdrawal_event	Female	1	0.993303	-3.79077	0.00645599	1.64621	0.993303	NA	NA	NA	0	NA	NA	NA	1	11002902	11077090	11002901	11077089	0	11002901	74188
NTG AGELESS RESTORATIVES ANTIOXIDANT NIGH	Non_withdrawal_event	Female	1	0.993303	-3.79077	0.00645599	1.64621	0.993303	NA	NA	NA	0	NA	NA	NA	1	11002902	11077090	11002901	11077089	0	11002901	74188
NTG DEEP CLEAN FACIAL CLEANSER	Non_withdrawal_event	Female	1	0.993303	-3.79077	0.00645599	1.64621	0.993303	NA	NA	NA	0	NA	NA	NA	1	11002902	11077090	11002901	11077089	0	11002901	74188
NTG DEEP CLEAN INVIG DAILY CLEANSER	Non_withdrawal_event	Female	1	0.993303	-3.79077	0.00645599	1.64621	0.993303	NA	NA	NA	0	NA	NA	NA	1	11002902	11077090	11002901	11077089	0	11002901	74188
NTG DEEP CLEAN INVIG FOAM SCRUB	Non_withdrawal_event	Female	1	0.993303	-3.79077	0.00645599	1.64621	0.993303	NA	NA	NA	0	NA	NA	NA	1	11002902	11077090	11002901	11077089	0	11002901	74188
NTG FACIAL MOISTURIZER	Non_withdrawal_event	Female	1	0.993303	-3.79077	0.00645599	1.64621	0.993303	NA	NA	NA	0	NA	NA	NA	1	11002902	11077090	11002901	11077089	0	11002901	74188
NTG HEALTHY SKIN COMPACT FNDTN SPF USA NTHSCFUS	Non_withdrawal_event	Female	1	0.993303	-3.79077	0.00645599	1.64621	0.993303	NA	NA	NA	0	NA	NA	NA	1	11002902	11077090	11002901	11077089	0	11002901	74188
NTG HEALTHY SKIN FACE LOTION SPF 2OZ USA	Non_withdrawal_event	Female	1	0.993303	-3.79077	0.00645599	1.64621	0.993303	NA	NA	NA	0	NA	NA	NA	1	11002902	11077090	11002901	11077089	0	11002901	74188
NTG HEALTHY SKIN FACE LOTION SPF USA NTHSFLUS	Non_withdrawal_event	Female	1	0.993303	-3.79077	0.00645599	1.64621	0.993303	NA	NA	NA	0	NA	NA	NA	1	11002902	11077090	11002901	11077089	0	11002901	74188
NTG MOIST SHN LIP GLS OZ SPR SPRKL100	Non_withdrawal_event	Female	1	0.993303	-3.79077	0.00645599	1.64621	0.993303	NA	NA	NA	0	NA	NA	NA	1	11002902	11077090	11002901	11077089	0	11002901	74188
NTG OFAW GRAPEFRUIT CLEANSER USA NTOFCCUS	Non_withdrawal_event	Female	1	0.993303	-3.79077	0.00645599	1.64621	0.993303	NA	NA	NA	0	NA	NA	NA	1	11002902	11077090	11002901	11077089	0	11002901	74188
NTG RAPID WRINKLE REPAIR MOIST	Non_withdrawal_event	Female	1	0.993303	-3.79077	0.00645599	1.64621	0.993303	NA	NA	NA	0	NA	NA	NA	1	11002902	11077090	11002901	11077089	0	11002901	74188
NTG RAPID WRINKLE REPAIR MOIST SPF USA NTWRM3US	Non_withdrawal_event	Female	1	0.993303	-3.79077	0.00645599	1.64621	0.993303	NA	NA	NA	0	NA	NA	NA	1	11002902	11077090	11002901	11077089	0	11002901	74188
NTG RAPID WRINKLE REPAIR MOIST USA NTWRNMUS	Non_withdrawal_event	Female	1	0.993303	-3.79077	0.00645599	1.64621	0.993303	NA	NA	NA	0	NA	NA	NA	1	11002902	11077090	11002901	11077089	0	11002901	74188
NTG RAPID WRINKLE REPAIR SERUM	Non_withdrawal_event	Female	1	0.993303	-3.79077	0.00645599	1.64621	0.993303	NA	NA	NA	0	NA	NA	NA	1	11002902	11077090	11002901	11077089	0	11002901	74188
NTG SKIN ID ANTI ACNE TREATMENT USA NTSIAAUS	Non_withdrawal_event	Female	1	0.993303	-3.79077	0.00645599	1.64621	0.993303	NA	NA	NA	0	NA	NA	NA	1	11002902	11077090	11002901	11077089	0	11002901	74188
NTG SKIN ID ANTI ACNE TRMT BENZOLYL PEROXIDE	Non_withdrawal_event	Female	1	0.993303	-3.79077	0.00645599	1.64621	0.993303	NA	NA	NA	0	NA	NA	NA	1	11002902	11077090	11002901	11077089	0	11002901	74188
NTG SKIN ID CLEANSER	Non_withdrawal_event	Female	1	0.993303	-3.79077	0.00645599	1.64621	0.993303	NA	NA	NA	0	NA	NA	NA	1	11002902	11077090	11002901	11077089	0	11002901	74188
NTG SKIN ID CLSR SALYCYCLIC ACID	Non_withdrawal_event	Female	1	0.993303	-3.79077	0.00645599	1.64621	0.993303	NA	NA	NA	0	NA	NA	NA	1	11002902	11077090	11002901	11077089	0	11002901	74188
NTG SKIN ID HYDRATOR SALICYLIC ACID	Non_withdrawal_event	Female	1	0.993303	-3.79077	0.00645599	1.64621	0.993303	NA	NA	NA	0	NA	NA	NA	1	11002902	11077090	11002901	11077089	0	11002901	74188
NTG SKIN ID HYDRATOR USA NTSIHYUS	Non_withdrawal_event	Female	1	0.993303	-3.79077	0.00645599	1.64621	0.993303	NA	NA	NA	0	NA	NA	NA	1	11002902	11077090	11002901	11077089	0	11002901	74188
NTG SKIN ID TONER SALYCYLIC ACID	Non_withdrawal_event	Female	1	0.993303	-3.79077	0.00645599	1.64621	0.993303	NA	NA	NA	0	NA	NA	NA	1	11002902	11077090	11002901	11077089	0	11002901	74188
NTG SKINID ANTIACNE TRMT BENZOYL PEROXIDE	Non_withdrawal_event	Female	1	0.993303	-3.79077	0.00645599	1.64621	0.993303	NA	NA	NA	0	NA	NA	NA	1	11002902	11077090	11002901	11077089	0	11002901	74188
NTG ULTRA SHEER SUNBLOCK LOTION SPF USA NTULL8US	Non_withdrawal_event	Female	1	0.993303	-3.79077	0.00645599	1.64621	0.993303	NA	NA	NA	0	NA	NA	NA	1	11002902	11077090	11002901	11077089	0	11002901	74188
NTG ULTRA SHEER SUNBLOCK LOTION SPF USA NTUSL5US	Non_withdrawal_event	Female	1	0.993303	-3.79077	0.00645599	1.64621	0.993303	NA	NA	NA	0	NA	NA	NA	1	11002902	11077090	11002901	11077089	0	11002901	74188
NTG WET SKIN SUNBLOCK LOTION SPF_USA NTWS45US	Non_withdrawal_event	Female	1	0.993303	-3.79077	0.00645599	1.64621	0.993303	NA	NA	NA	0	NA	NA	NA	1	11002902	11077090	11002901	11077089	0	11002901	74188
NUAGE NATRUM PHOS	Non_withdrawal_event	Female	1	0.993303	-3.79077	0.00645599	1.64621	0.993303	NA	NA	NA	0	NA	NA	NA	1	11002902	11077090	11002901	11077089	0	11002901	74188
NUCALA	Non_withdrawal_event	Female	1	0.993303	-3.79077	0.00645599	1.64621	0.993303	NA	NA	NA	0	NA	NA	NA	1	11002902	11077090	11002901	11077089	0	11002901	74188
NUDERM BLENDER	Non_withdrawal_event	Female	1	0.993303	-3.79077	0.00645599	1.64621	0.993303	NA	NA	NA	0	NA	NA	NA	1	11002902	11077090	11002901	11077089	0	11002901	74188
NUDERM CLEAR	Non_withdrawal_event	Female	1	0.993303	-3.79077	0.00645599	1.64621	0.993303	NA	NA	NA	0	NA	NA	NA	1	11002902	11077090	11002901	11077089	0	11002901	74188
NUDERM SUNFADER (HYDROQUINONE_OCTINOXATE_OXYBENZONE)	Non_withdrawal_event	Female	1	0.993303	-3.79077	0.00645599	1.64621	0.993303	NA	NA	NA	0	NA	NA	NA	1	11002902	11077090	11002901	11077089	0	11002901	74188
NUDERM SUNFADER SPF	Non_withdrawal_event	Female	1	0.993303	-3.79077	0.00645599	1.64621	0.993303	NA	NA	NA	0	NA	NA	NA	1	11002902	11077090	11002901	11077089	0	11002901	74188
NUELIN SA	Non_withdrawal_event	Female	1	0.993303	-3.79077	0.00645599	1.64621	0.993303	NA	NA	NA	0	NA	NA	NA	1	11002902	11077090	11002901	11077089	0	11002901	74188
NUMBING	Non_withdrawal_event	Female	1	0.993303	-3.79077	0.00645599	1.64621	0.993303	NA	NA	NA	0	NA	NA	NA	1	11002902	11077090	11002901	11077089	0	11002901	74188
NUMBING MEDICATION ABOTULINU	Non_withdrawal_event	Female	1	0.993303	-3.79077	0.00645599	1.64621	0.993303	NA	NA	NA	0	NA	NA	NA	1	11002902	11077090	11002901	11077089	0	11002901	74188
NUMENCIAL	Non_withdrawal_event	Female	1	0.993303	-3.79077	0.00645599	1.64621	0.993303	NA	NA	NA	0	NA	NA	NA	1	11002902	11077090	11002901	11077089	0	11002901	74188
NUMEROUS UNNAMED MEDICATIONS	Non_withdrawal_event	Female	1	0.993303	-3.79077	0.00645599	1.64621	0.993303	NA	NA	NA	0	NA	NA	NA	1	11002902	11077090	11002901	11077089	0	11002901	74188
NUOFEN	Non_withdrawal_event	Female	1	0.993303	-3.79077	0.00645599	1.64621	0.993303	NA	NA	NA	0	NA	NA	NA	1	11002902	11077090	11002901	11077089	0	11002901	74188
NUPRO ALLSOLUTIONS NEUTRAL FLUORIDE SOLUTIONS	Non_withdrawal_event	Female	1	0.993303	-3.79077	0.00645599	1.64621	0.993303	NA	NA	NA	0	NA	NA	NA	1	11002902	11077090	11002901	11077089	0	11002901	74188
NURSE	Non_withdrawal_event	Female	1	0.993303	-3.79077	0.00645599	1.64621	0.993303	NA	NA	NA	0	NA	NA	NA	1	11002902	11077090	11002901	11077089	0	11002901	74188
NURSE_	Non_withdrawal_event	Female	1	0.993303	-3.79077	0.00645599	1.64621	0.993303	NA	NA	NA	0	NA	NA	NA	1	11002902	11077090	11002901	11077089	0	11002901	74188
NURVARING	Non_withdrawal_event	Female	1	0.993303	-3.79077	0.00645599	1.64621	0.993303	NA	NA	NA	0	NA	NA	NA	1	11002902	11077090	11002901	11077089	0	11002901	74188
NUTRACORT	Non_withdrawal_event	Female	1	0.993303	-3.79077	0.00645599	1.64621	0.993303	NA	NA	NA	0	NA	NA	NA	1	11002902	11077090	11002901	11077089	0	11002901	74188
NUTRASHIELD SPF COPPERTONESHERLING-PLOUGH	Non_withdrawal_event	Female	1	0.993303	-3.79077	0.00645599	1.64621	0.993303	NA	NA	NA	0	NA	NA	NA	1	11002902	11077090	11002901	11077089	0	11002901	74188
NUTRIFLEX	Non_withdrawal_event	Female	1	0.993303	-3.79077	0.00645599	1.64621	0.993303	NA	NA	NA	0	NA	NA	NA	1	11002902	11077090	11002901	11077089	0	11002901	74188
NUTRIFLEX_	Non_withdrawal_event	Female	1	0.993303	-3.79077	0.00645599	1.64621	0.993303	NA	NA	NA	0	NA	NA	NA	1	11002902	11077090	11002901	11077089	0	11002901	74188
NUTRINEAL PD MIT AMINOSAUREN	Non_withdrawal_event	Female	1	0.993303	-3.79077	0.00645599	1.64621	0.993303	NA	NA	NA	0	NA	NA	NA	1	11002902	11077090	11002901	11077089	0	11002901	74188
NUTRINEAL PD VIAFLEX	Non_withdrawal_event	Female	1	0.993303	-3.79077	0.00645599	1.64621	0.993303	NA	NA	NA	0	NA	NA	NA	1	11002902	11077090	11002901	11077089	0	11002901	74188
NUTRINEAL PD W_AMINO ACIDS FREELINE SOLO ARTG NUMBER	Non_withdrawal_event	Female	1	0.993303	-3.79077	0.00645599	1.64621	0.993303	NA	NA	NA	0	NA	NA	NA	1	11002902	11077090	11002901	11077089	0	11002901	74188
NUTRINEAL PD W_AMINO ACIDS SYS II	Non_withdrawal_event	Female	1	0.993303	-3.79077	0.00645599	1.64621	0.993303	NA	NA	NA	0	NA	NA	NA	1	11002902	11077090	11002901	11077089	0	11002901	74188
NUTROPIN AQUNKNOWN	Non_withdrawal_event	Female	1	0.993303	-3.79077	0.00645599	1.64621	0.993303	NA	NA	NA	0	NA	NA	NA	1	11002902	11077090	11002901	11077089	0	11002901	74188
NUVARING_0.	Non_withdrawal_event	Female	1	0.993303	-3.79077	0.00645599	1.64621	0.993303	NA	NA	NA	0	NA	NA	NA	1	11002902	11077090	11002901	11077089	0	11002901	74188
NUX VOMICA EXTRACT	Non_withdrawal_event	Female	1	0.993303	-3.79077	0.00645599	1.64621	0.993303	NA	NA	NA	0	NA	NA	NA	1	11002902	11077090	11002901	11077089	0	11002901	74188
NVCLINDAMYCIN	Non_withdrawal_event	Female	1	0.993303	-3.79077	0.00645599	1.64621	0.993303	NA	NA	NA	0	NA	NA	NA	1	11002902	11077090	11002901	11077089	0	11002901	74188
NVFSG VS	Non_withdrawal_event	Female	1	0.993303	-3.79077	0.00645599	1.64621	0.993303	NA	NA	NA	0	NA	NA	NA	1	11002902	11077090	11002901	11077089	0	11002901	74188
NYAMYC	Non_withdrawal_event	Female	1	0.993303	-3.79077	0.00645599	1.64621	0.993303	NA	NA	NA	0	NA	NA	NA	1	11002902	11077090	11002901	11077089	0	11002901	74188
NYOGEL	Non_withdrawal_event	Female	1	0.993303	-3.79077	0.00645599	1.64621	0.993303	NA	NA	NA	0	NA	NA	NA	1	11002902	11077090	11002901	11077089	0	11002901	74188
NYQUIL CHILDRENS COLD_PSEUDOPHEDRINE FREE, CHERRY FLAVOR (CHLOR	Non_withdrawal_event	Female	1	0.993303	-3.79077	0.00645599	1.64621	0.993303	NA	NA	NA	0	NA	NA	NA	1	11002902	11077090	11002901	11077089	0	11002901	74188
NYQUIL COLDFLU DOXYLAMINE (DEXTROMETHORPHAN ,	Non_withdrawal_event	Female	1	0.993303	-3.79077	0.00645599	1.64621	0.993303	NA	NA	NA	0	NA	NA	NA	1	11002902	11077090	11002901	11077089	0	11002901	74188
NYQUIL COLDFLU, ALCOHOL % PSEUDOEPHEDRINE FREE, CH	Non_withdrawal_event	Female	1	0.993303	-3.79077	0.00645599	1.64621	0.993303	NA	NA	NA	0	NA	NA	NA	1	11002902	11077090	11002901	11077089	0	11002901	74188
NYQUIL COLDFLU, ALCOHOL % PSEUDOEPHEDRINE FREE, CHERRY FLV (PARACE	Non_withdrawal_event	Female	1	0.993303	-3.79077	0.00645599	1.64621	0.993303	NA	NA	NA	0	NA	NA	NA	1	11002902	11077090	11002901	11077089	0	11002901	74188
NYQUIL COLDFLU, ALCOHOL %, PSUDOEPHEDRINE FREE, CHERRY FLVR(PARACET	Non_withdrawal_event	Female	1	0.993303	-3.79077	0.00645599	1.64621	0.993303	NA	NA	NA	0	NA	NA	NA	1	11002902	11077090	11002901	11077089	0	11002901	74188
NYQUIL COLD_FLU NIGHTTIME RELIEF	Non_withdrawal_event	Female	1	0.993303	-3.79077	0.00645599	1.64621	0.993303	NA	NA	NA	0	NA	NA	NA	1	11002902	11077090	11002901	11077089	0	11002901	74188
NYQUIL COLD_FLU VICKS	Non_withdrawal_event	Female	1	0.993303	-3.79077	0.00645599	1.64621	0.993303	NA	NA	NA	0	NA	NA	NA	1	11002902	11077090	11002901	11077089	0	11002901	74188
NYQUIL LESS DROWSY COLDFLU RELIEF, SOOTHING BERRY FLAVOR(DEXTROMETHORPHAN	Non_withdrawal_event	Female	1	0.993303	-3.79077	0.00645599	1.64621	0.993303	NA	NA	NA	0	NA	NA	NA	1	11002902	11077090	11002901	11077089	0	11002901	74188
NYQUIL MEDICIN	Non_withdrawal_event	Female	1	0.993303	-3.79077	0.00645599	1.64621	0.993303	NA	NA	NA	0	NA	NA	NA	1	11002902	11077090	11002901	11077089	0	11002901	74188
NYQUILL	Non_withdrawal_event	Female	1	0.993303	-3.79077	0.00645599	1.64621	0.993303	NA	NA	NA	0	NA	NA	NA	1	11002902	11077090	11002901	11077089	0	11002901	74188
NYQUILL COLD_	Non_withdrawal_event	Female	1	0.993303	-3.79077	0.00645599	1.64621	0.993303	NA	NA	NA	0	NA	NA	NA	1	11002902	11077090	11002901	11077089	0	11002901	74188
NYSTAN VAG 000U	Non_withdrawal_event	Female	1	0.993303	-3.79077	0.00645599	1.64621	0.993303	NA	NA	NA	0	NA	NA	NA	1	11002902	11077090	11002901	11077089	0	11002901	74188
NYSTATIN OS	Non_withdrawal_event	Female	1	0.993303	-3.79077	0.00645599	1.64621	0.993303	NA	NA	NA	0	NA	NA	NA	1	11002902	11077090	11002901	11077089	0	11002901	74188
O BENZYLGUANINE	Non_withdrawal_event	Female	1	0.993303	-3.79077	0.00645599	1.64621	0.993303	NA	NA	NA	0	NA	NA	NA	1	11002902	11077090	11002901	11077089	0	11002901	74188
O MEDLEY	Non_withdrawal_event	Female	1	0.993303	-3.79077	0.00645599	1.64621	0.993303	NA	NA	NA	0	NA	NA	NA	1	11002902	11077090	11002901	11077089	0	11002901	74188
OA MEDICATION	Non_withdrawal_event	Female	1	0.993303	-3.79077	0.00645599	1.64621	0.993303	NA	NA	NA	0	NA	NA	NA	1	11002902	11077090	11002901	11077089	0	11002901	74188
OAD WOMENS	Non_withdrawal_event	Female	1	0.993303	-3.79077	0.00645599	1.64621	0.993303	NA	NA	NA	0	NA	NA	NA	1	11002902	11077090	11002901	11077089	0	11002901	74188
OASIS	Non_withdrawal_event	Female	1	0.993303	-3.79077	0.00645599	1.64621	0.993303	NA	NA	NA	0	NA	NA	NA	1	11002902	11077090	11002901	11077089	0	11002901	74188
OASIS MOUTH SPRAY MILD OASIS	Non_withdrawal_event	Female	1	0.993303	-3.79077	0.00645599	1.64621	0.993303	NA	NA	NA	0	NA	NA	NA	1	11002902	11077090	11002901	11077089	0	11002901	74188
OBAGI MOISTURIZER	Non_withdrawal_event	Female	1	0.993303	-3.79077	0.00645599	1.64621	0.993303	NA	NA	NA	0	NA	NA	NA	1	11002902	11077090	11002901	11077089	0	11002901	74188
OBAGI NUDERM CLEAR	Non_withdrawal_event	Female	1	0.993303	-3.79077	0.00645599	1.64621	0.993303	NA	NA	NA	0	NA	NA	NA	1	11002902	11077090	11002901	11077089	0	11002901	74188
OBAGI NUDERM SYSTERM	Non_withdrawal_event	Female	1	0.993303	-3.79077	0.00645599	1.64621	0.993303	NA	NA	NA	0	NA	NA	NA	1	11002902	11077090	11002901	11077089	0	11002901	74188
OBAGI REGENICA FACIAL REJUVENATION COMPLEX	Non_withdrawal_event	Female	1	0.993303	-3.79077	0.00645599	1.64621	0.993303	NA	NA	NA	0	NA	NA	NA	1	11002902	11077090	11002901	11077089	0	11002901	74188
OBAGINU-DERM	Non_withdrawal_event	Female	1	0.993303	-3.79077	0.00645599	1.64621	0.993303	NA	NA	NA	0	NA	NA	NA	1	11002902	11077090	11002901	11077089	0	11002901	74188
OBENZYLGUAMINE	Non_withdrawal_event	Female	1	0.993303	-3.79077	0.00645599	1.64621	0.993303	NA	NA	NA	0	NA	NA	NA	1	11002902	11077090	11002901	11077089	0	11002901	74188
OCADRIK	Non_withdrawal_event	Female	1	0.993303	-3.79077	0.00645599	1.64621	0.993303	NA	NA	NA	0	NA	NA	NA	1	11002902	11077090	11002901	11077089	0	11002901	74188
OCCELLA	Non_withdrawal_event	Female	1	0.993303	-3.79077	0.00645599	1.64621	0.993303	NA	NA	NA	0	NA	NA	NA	1	11002902	11077090	11002901	11077089	0	11002901	74188
OCEAN NASAL	Non_withdrawal_event	Female	1	0.993303	-3.79077	0.00645599	1.64621	0.993303	NA	NA	NA	0	NA	NA	NA	1	11002902	11077090	11002901	11077089	0	11002901	74188
OCEAN NASAL SPRAY	Non_withdrawal_event	Female	1	0.993303	-3.79077	0.00645599	1.64621	0.993303	NA	NA	NA	0	NA	NA	NA	1	11002902	11077090	11002901	11077089	0	11002901	74188
OCELA	Non_withdrawal_event	Female	1	0.993303	-3.79077	0.00645599	1.64621	0.993303	NA	NA	NA	0	NA	NA	NA	1	11002902	11077090	11002901	11077089	0	11002901	74188
OCELLA ,_0.	Non_withdrawal_event	Female	1	0.993303	-3.79077	0.00645599	1.64621	0.993303	NA	NA	NA	0	NA	NA	NA	1	11002902	11077090	11002901	11077089	0	11002901	74188
OCELLA . BAYER	Non_withdrawal_event	Female	1	0.993303	-3.79077	0.00645599	1.64621	0.993303	NA	NA	NA	0	NA	NA	NA	1	11002902	11077090	11002901	11077089	0	11002901	74188
OCELLA 0	Non_withdrawal_event	Female	1	0.993303	-3.79077	0.00645599	1.64621	0.993303	NA	NA	NA	0	NA	NA	NA	1	11002902	11077090	11002901	11077089	0	11002901	74188
OCELLA 0 OCELLA	Non_withdrawal_event	Female	1	0.993303	-3.79077	0.00645599	1.64621	0.993303	NA	NA	NA	0	NA	NA	NA	1	11002902	11077090	11002901	11077089	0	11002901	74188
OCELLA BARR LABRORATIRIES	Non_withdrawal_event	Female	1	0.993303	-3.79077	0.00645599	1.64621	0.993303	NA	NA	NA	0	NA	NA	NA	1	11002902	11077090	11002901	11077089	0	11002901	74188
OCELLA BARR_BAYER	Non_withdrawal_event	Female	1	0.993303	-3.79077	0.00645599	1.64621	0.993303	NA	NA	NA	0	NA	NA	NA	1	11002902	11077090	11002901	11077089	0	11002901	74188
OCELLA BCP	Non_withdrawal_event	Female	1	0.993303	-3.79077	0.00645599	1.64621	0.993303	NA	NA	NA	0	NA	NA	NA	1	11002902	11077090	11002901	11077089	0	11002901	74188
OCELLA BIRTH CONTORL	Non_withdrawal_event	Female	1	0.993303	-3.79077	0.00645599	1.64621	0.993303	NA	NA	NA	0	NA	NA	NA	1	11002902	11077090	11002901	11077089	0	11002901	74188
OCELLA CYCLE BARR	Non_withdrawal_event	Female	1	0.993303	-3.79077	0.00645599	1.64621	0.993303	NA	NA	NA	0	NA	NA	NA	1	11002902	11077090	11002901	11077089	0	11002901	74188
OCELLA DAYS BARR	Non_withdrawal_event	Female	1	0.993303	-3.79077	0.00645599	1.64621	0.993303	NA	NA	NA	0	NA	NA	NA	1	11002902	11077090	11002901	11077089	0	11002901	74188
OCELLA DRAP EE . BAYER PHARMACETUICALS	Non_withdrawal_event	Female	1	0.993303	-3.79077	0.00645599	1.64621	0.993303	NA	NA	NA	0	NA	NA	NA	1	11002902	11077090	11002901	11077089	0	11002901	74188
OCELLA DROSPIRENONE BARR	Non_withdrawal_event	Female	1	0.993303	-3.79077	0.00645599	1.64621	0.993303	NA	NA	NA	0	NA	NA	NA	1	11002902	11077090	11002901	11077089	0	11002901	74188
OCELLA DROSPIRENONE0 BAYER	Non_withdrawal_event	Female	1	0.993303	-3.79077	0.00645599	1.64621	0.993303	NA	NA	NA	0	NA	NA	NA	1	11002902	11077090	11002901	11077089	0	11002901	74188
OCELLA DROSPIRENONE0. ETHINYL E BARR	Non_withdrawal_event	Female	1	0.993303	-3.79077	0.00645599	1.64621	0.993303	NA	NA	NA	0	NA	NA	NA	1	11002902	11077090	11002901	11077089	0	11002901	74188
OCELLA DROSPIRENONE_ETHINYL ESTRADIOL BAYER	Non_withdrawal_event	Female	1	0.993303	-3.79077	0.00645599	1.64621	0.993303	NA	NA	NA	0	NA	NA	NA	1	11002902	11077090	11002901	11077089	0	11002901	74188
OCELLA DRSP EE BAYER	Non_withdrawal_event	Female	1	0.993303	-3.79077	0.00645599	1.64621	0.993303	NA	NA	NA	0	NA	NA	NA	1	11002902	11077090	11002901	11077089	0	11002901	74188
OCELLA DRSP EE BAYER	Non_withdrawal_event	Female	1	0.993303	-3.79077	0.00645599	1.64621	0.993303	NA	NA	NA	0	NA	NA	NA	1	11002902	11077090	11002901	11077089	0	11002901	74188
OCELLA NA BARR	Non_withdrawal_event	Female	1	0.993303	-3.79077	0.00645599	1.64621	0.993303	NA	NA	NA	0	NA	NA	NA	1	11002902	11077090	11002901	11077089	0	11002901	74188
OCELLA OCELLA 0. -DROSPIRENON	Non_withdrawal_event	Female	1	0.993303	-3.79077	0.00645599	1.64621	0.993303	NA	NA	NA	0	NA	NA	NA	1	11002902	11077090	11002901	11077089	0	11002901	74188
OCELLA OCP	Non_withdrawal_event	Female	1	0.993303	-3.79077	0.00645599	1.64621	0.993303	NA	NA	NA	0	NA	NA	NA	1	11002902	11077090	11002901	11077089	0	11002901	74188
OCELLA PACK BAYER	Non_withdrawal_event	Female	1	0.993303	-3.79077	0.00645599	1.64621	0.993303	NA	NA	NA	0	NA	NA	NA	1	11002902	11077090	11002901	11077089	0	11002901	74188
OCELLA PO QD BARR	Non_withdrawal_event	Female	1	0.993303	-3.79077	0.00645599	1.64621	0.993303	NA	NA	NA	0	NA	NA	NA	1	11002902	11077090	11002901	11077089	0	11002901	74188
OCELLA YASMINOCELLA: DRSP , EE BARR	Non_withdrawal_event	Female	1	0.993303	-3.79077	0.00645599	1.64621	0.993303	NA	NA	NA	0	NA	NA	NA	1	11002902	11077090	11002901	11077089	0	11002901	74188
OCELLAYASMIN	Non_withdrawal_event	Female	1	0.993303	-3.79077	0.00645599	1.64621	0.993303	NA	NA	NA	0	NA	NA	NA	1	11002902	11077090	11002901	11077089	0	11002901	74188
OCELLA_0., USA	Non_withdrawal_event	Female	1	0.993303	-3.79077	0.00645599	1.64621	0.993303	NA	NA	NA	0	NA	NA	NA	1	11002902	11077090	11002901	11077089	0	11002901	74188
OCELLA_BARR	Non_withdrawal_event	Female	1	0.993303	-3.79077	0.00645599	1.64621	0.993303	NA	NA	NA	0	NA	NA	NA	1	11002902	11077090	11002901	11077089	0	11002901	74188
OCSAAR	Non_withdrawal_event	Female	1	0.993303	-3.79077	0.00645599	1.64621	0.993303	NA	NA	NA	0	NA	NA	NA	1	11002902	11077090	11002901	11077089	0	11002901	74188
OCTAFLUOROPROPANE	Non_withdrawal_event	Female	1	0.993303	-3.79077	0.00645599	1.64621	0.993303	NA	NA	NA	0	NA	NA	NA	1	11002902	11077090	11002901	11077089	0	11002901	74188
OCTAGAM BATCH C642A843 BATCH #C	Non_withdrawal_event	Female	1	0.993303	-3.79077	0.00645599	1.64621	0.993303	NA	NA	NA	0	NA	NA	NA	1	11002902	11077090	11002901	11077089	0	11002901	74188
OCTAGAM OCTAOGARMA	Non_withdrawal_event	Female	1	0.993303	-3.79077	0.00645599	1.64621	0.993303	NA	NA	NA	0	NA	NA	NA	1	11002902	11077090	11002901	11077089	0	11002901	74188
OCTAGRAM R	Non_withdrawal_event	Female	1	0.993303	-3.79077	0.00645599	1.64621	0.993303	NA	NA	NA	0	NA	NA	NA	1	11002902	11077090	11002901	11077089	0	11002901	74188
OCTALBINE	Non_withdrawal_event	Female	1	0.993303	-3.79077	0.00645599	1.64621	0.993303	NA	NA	NA	0	NA	NA	NA	1	11002902	11077090	11002901	11077089	0	11002901	74188
OCTATROPINE	Non_withdrawal_event	Female	1	0.993303	-3.79077	0.00645599	1.64621	0.993303	NA	NA	NA	0	NA	NA	NA	1	11002902	11077090	11002901	11077089	0	11002901	74188
OCTINOXATE OCTISALATE, OXYBENZONE	Non_withdrawal_event	Female	1	0.993303	-3.79077	0.00645599	1.64621	0.993303	NA	NA	NA	0	NA	NA	NA	1	11002902	11077090	11002901	11077089	0	11002901	74188
OCTINOXATE OXYBENZONE	Non_withdrawal_event	Female	1	0.993303	-3.79077	0.00645599	1.64621	0.993303	NA	NA	NA	0	NA	NA	NA	1	11002902	11077090	11002901	11077089	0	11002901	74188
OCTINOXATEOCTISALATE_OCTOCRYLENE\OXYBENZONE	Non_withdrawal_event	Female	1	0.993303	-3.79077	0.00645599	1.64621	0.993303	NA	NA	NA	0	NA	NA	NA	1	11002902	11077090	11002901	11077089	0	11002901	74188
OCTINOXATEOCTISALATE_OCTOCRYLENE\TITANIUM DIOXIDE	Non_withdrawal_event	Female	1	0.993303	-3.79077	0.00645599	1.64621	0.993303	NA	NA	NA	0	NA	NA	NA	1	11002902	11077090	11002901	11077089	0	11002901	74188
OCTINOXATEOCTISALATE_OXYBENZONE\ZINC	Non_withdrawal_event	Female	1	0.993303	-3.79077	0.00645599	1.64621	0.993303	NA	NA	NA	0	NA	NA	NA	1	11002902	11077090	11002901	11077089	0	11002901	74188
OCTINOXATEOCTOCRYLENE_OXYBENZONE\TITANIUM DIOXIDE	Non_withdrawal_event	Female	1	0.993303	-3.79077	0.00645599	1.64621	0.993303	NA	NA	NA	0	NA	NA	NA	1	11002902	11077090	11002901	11077089	0	11002901	74188
OCTINOXATEOCTOCRYLENE_ZINC	Non_withdrawal_event	Female	1	0.993303	-3.79077	0.00645599	1.64621	0.993303	NA	NA	NA	0	NA	NA	NA	1	11002902	11077090	11002901	11077089	0	11002901	74188
OCTINOXATETRETINOIN_ZINC	Non_withdrawal_event	Female	1	0.993303	-3.79077	0.00645599	1.64621	0.993303	NA	NA	NA	0	NA	NA	NA	1	11002902	11077090	11002901	11077089	0	11002901	74188
OCTOCAINE_EPINEPHRINE	Non_withdrawal_event	Female	1	0.993303	-3.79077	0.00645599	1.64621	0.993303	NA	NA	NA	0	NA	NA	NA	1	11002902	11077090	11002901	11077089	0	11002901	74188
OCTOCRYLENETITANIUM DIOXIDE	Non_withdrawal_event	Female	1	0.993303	-3.79077	0.00645599	1.64621	0.993303	NA	NA	NA	0	NA	NA	NA	1	11002902	11077090	11002901	11077089	0	11002901	74188
OCTOFENE	Non_withdrawal_event	Female	1	0.993303	-3.79077	0.00645599	1.64621	0.993303	NA	NA	NA	0	NA	NA	NA	1	11002902	11077090	11002901	11077089	0	11002901	74188
OCTOPAMINE	Non_withdrawal_event	Female	1	0.993303	-3.79077	0.00645599	1.64621	0.993303	NA	NA	NA	0	NA	NA	NA	1	11002902	11077090	11002901	11077089	0	11002901	74188
OCTOTIAMINE	Non_withdrawal_event	Female	1	0.993303	-3.79077	0.00645599	1.64621	0.993303	NA	NA	NA	0	NA	NA	NA	1	11002902	11077090	11002901	11077089	0	11002901	74188
OCULOTECT	Non_withdrawal_event	Female	1	0.993303	-3.79077	0.00645599	1.64621	0.993303	NA	NA	NA	0	NA	NA	NA	1	11002902	11077090	11002901	11077089	0	11002901	74188
OCUVITE ADULT SOFT BAUSCH_LOMB	Non_withdrawal_event	Female	1	0.993303	-3.79077	0.00645599	1.64621	0.993303	NA	NA	NA	0	NA	NA	NA	1	11002902	11077090	11002901	11077089	0	11002901	74188
OCUVITE ADULT_50+ BAUSCH_LOMB	Non_withdrawal_event	Female	1	0.993303	-3.79077	0.00645599	1.64621	0.993303	NA	NA	NA	0	NA	NA	NA	1	11002902	11077090	11002901	11077089	0	11002901	74188
OCUVITE_	Non_withdrawal_event	Female	1	0.993303	-3.79077	0.00645599	1.64621	0.993303	NA	NA	NA	0	NA	NA	NA	1	11002902	11077090	11002901	11077089	0	11002901	74188
ODESMETHYLVENLAFAXINE	Non_withdrawal_event	Female	1	0.993303	-3.79077	0.00645599	1.64621	0.993303	NA	NA	NA	0	NA	NA	NA	1	11002902	11077090	11002901	11077089	0	11002901	74188
ODOMEL	Non_withdrawal_event	Female	1	0.993303	-3.79077	0.00645599	1.64621	0.993303	NA	NA	NA	0	NA	NA	NA	1	11002902	11077090	11002901	11077089	0	11002901	74188
OEDEMEX	Non_withdrawal_event	Female	1	0.993303	-3.79077	0.00645599	1.64621	0.993303	NA	NA	NA	0	NA	NA	NA	1	11002902	11077090	11002901	11077089	0	11002901	74188
OEDEMEXFUROSEMIDE	Non_withdrawal_event	Female	1	0.993303	-3.79077	0.00645599	1.64621	0.993303	NA	NA	NA	0	NA	NA	NA	1	11002902	11077090	11002901	11077089	0	11002901	74188
OESTRONE	Non_withdrawal_event	Female	1	0.993303	-3.79077	0.00645599	1.64621	0.993303	NA	NA	NA	0	NA	NA	NA	1	11002902	11077090	11002901	11077089	0	11002901	74188
OFAL	Non_withdrawal_event	Female	1	0.993303	-3.79077	0.00645599	1.64621	0.993303	NA	NA	NA	0	NA	NA	NA	1	11002902	11077090	11002901	11077089	0	11002901	74188
OFLAXACIN	Non_withdrawal_event	Female	1	0.993303	-3.79077	0.00645599	1.64621	0.993303	NA	NA	NA	0	NA	NA	NA	1	11002902	11077090	11002901	11077089	0	11002901	74188
OFLAXCIN	Non_withdrawal_event	Female	1	0.993303	-3.79077	0.00645599	1.64621	0.993303	NA	NA	NA	0	NA	NA	NA	1	11002902	11077090	11002901	11077089	0	11002901	74188
OFLOCET_(NOT )	Non_withdrawal_event	Female	1	0.993303	-3.79077	0.00645599	1.64621	0.993303	NA	NA	NA	0	NA	NA	NA	1	11002902	11077090	11002901	11077089	0	11002901	74188
OFLOHEXAL	Non_withdrawal_event	Female	1	0.993303	-3.79077	0.00645599	1.64621	0.993303	NA	NA	NA	0	NA	NA	NA	1	11002902	11077090	11002901	11077089	0	11002901	74188
OGDEN	Non_withdrawal_event	Female	1	0.993303	-3.79077	0.00645599	1.64621	0.993303	NA	NA	NA	0	NA	NA	NA	1	11002902	11077090	11002901	11077089	0	11002901	74188
OGLITION	Non_withdrawal_event	Female	1	0.993303	-3.79077	0.00645599	1.64621	0.993303	NA	NA	NA	0	NA	NA	NA	1	11002902	11077090	11002901	11077089	0	11002901	74188
OGLYZA	Non_withdrawal_event	Female	1	0.993303	-3.79077	0.00645599	1.64621	0.993303	NA	NA	NA	0	NA	NA	NA	1	11002902	11077090	11002901	11077089	0	11002901	74188
OHER BLOOD PRESSURE MEDICATIONS	Non_withdrawal_event	Female	1	0.993303	-3.79077	0.00645599	1.64621	0.993303	NA	NA	NA	0	NA	NA	NA	1	11002902	11077090	11002901	11077089	0	11002901	74188
OHPC HYDROXY PROGESTERONE CAPROATE EMINENT SERVICES	Non_withdrawal_event	Female	1	0.993303	-3.79077	0.00645599	1.64621	0.993303	NA	NA	NA	0	NA	NA	NA	1	11002902	11077090	11002901	11077089	0	11002901	74188
OI LACRISERT	Non_withdrawal_event	Female	1	0.993303	-3.79077	0.00645599	1.64621	0.993303	NA	NA	NA	0	NA	NA	NA	1	11002902	11077090	11002901	11077089	0	11002901	74188
OILFREE ACNE WASH NEUTROGENA	Non_withdrawal_event	Female	1	0.993303	-3.79077	0.00645599	1.64621	0.993303	NA	NA	NA	0	NA	NA	NA	1	11002902	11077090	11002901	11077089	0	11002901	74188
OILFREE ACNE WASH PINK GRAPEFRUIT FOAMING SCRUB	Non_withdrawal_event	Female	1	0.993303	-3.79077	0.00645599	1.64621	0.993303	NA	NA	NA	0	NA	NA	NA	1	11002902	11077090	11002901	11077089	0	11002901	74188
OILFREE ACNE WASH REDNESS SOOTH SALICYLIC ACID % NEUTROGENA	Non_withdrawal_event	Female	1	0.993303	-3.79077	0.00645599	1.64621	0.993303	NA	NA	NA	0	NA	NA	NA	1	11002902	11077090	11002901	11077089	0	11002901	74188
OKIMUS	Non_withdrawal_event	Female	1	0.993303	-3.79077	0.00645599	1.64621	0.993303	NA	NA	NA	0	NA	NA	NA	1	11002902	11077090	11002901	11077089	0	11002901	74188
OKSALIPLATIN KONCENTRAT ZA RAZTOPINO ZA INFUNDIRANJE	Non_withdrawal_event	Female	1	0.993303	-3.79077	0.00645599	1.64621	0.993303	NA	NA	NA	0	NA	NA	NA	1	11002902	11077090	11002901	11077089	0	11002901	74188
OLANZAPINA DOC	Non_withdrawal_event	Female	1	0.993303	-3.79077	0.00645599	1.64621	0.993303	NA	NA	NA	0	NA	NA	NA	1	11002902	11077090	11002901	11077089	0	11002901	74188
OLANZAPINE TABLETSUSP DR LIMITED, INDIA	Non_withdrawal_event	Female	1	0.993303	-3.79077	0.00645599	1.64621	0.993303	NA	NA	NA	0	NA	NA	NA	1	11002902	11077090	11002901	11077089	0	11002901	74188
OLANZEPINEFLUOXETINE	Non_withdrawal_event	Female	1	0.993303	-3.79077	0.00645599	1.64621	0.993303	NA	NA	NA	0	NA	NA	NA	1	11002902	11077090	11002901	11077089	0	11002901	74188
OLANZIPINE	Non_withdrawal_event	Female	1	0.993303	-3.79077	0.00645599	1.64621	0.993303	NA	NA	NA	0	NA	NA	NA	1	11002902	11077090	11002901	11077089	0	11002901	74188
OLAY COMPLETE ALL UV MOISTURIZER	Non_withdrawal_event	Female	1	0.993303	-3.79077	0.00645599	1.64621	0.993303	NA	NA	NA	0	NA	NA	NA	1	11002902	11077090	11002901	11077089	0	11002901	74188
OLAY PROX WRINKLE TREATMENT NA OLAY	Non_withdrawal_event	Female	1	0.993303	-3.79077	0.00645599	1.64621	0.993303	NA	NA	NA	0	NA	NA	NA	1	11002902	11077090	11002901	11077089	0	11002901	74188
OLAY TOTAL FRAGRANCE FREE MOISTURIZER BROAD SPECTRUM SPF	Non_withdrawal_event	Female	1	0.993303	-3.79077	0.00645599	1.64621	0.993303	NA	NA	NA	0	NA	NA	NA	1	11002902	11077090	11002901	11077089	0	11002901	74188
OLFEN DUO	Non_withdrawal_event	Female	1	0.993303	-3.79077	0.00645599	1.64621	0.993303	NA	NA	NA	0	NA	NA	NA	1	11002902	11077090	11002901	11077089	0	11002901	74188
OLIMEL PERI E EMULSION ZUR	Non_withdrawal_event	Female	1	0.993303	-3.79077	0.00645599	1.64621	0.993303	NA	NA	NA	0	NA	NA	NA	1	11002902	11077090	11002901	11077089	0	11002901	74188
OLIVE LEAF SUPPLEMENT	Non_withdrawal_event	Female	1	0.993303	-3.79077	0.00645599	1.64621	0.993303	NA	NA	NA	0	NA	NA	NA	1	11002902	11077090	11002901	11077089	0	11002901	74188
OLMEEC	Non_withdrawal_event	Female	1	0.993303	-3.79077	0.00645599	1.64621	0.993303	NA	NA	NA	0	NA	NA	NA	1	11002902	11077090	11002901	11077089	0	11002901	74188
OLMESARA	Non_withdrawal_event	Female	1	0.993303	-3.79077	0.00645599	1.64621	0.993303	NA	NA	NA	0	NA	NA	NA	1	11002902	11077090	11002901	11077089	0	11002901	74188
OLMESARTAN MEDOXIDIL	Non_withdrawal_event	Female	1	0.993303	-3.79077	0.00645599	1.64621	0.993303	NA	NA	NA	0	NA	NA	NA	1	11002902	11077090	11002901	11077089	0	11002901	74188
OLMESARTAN MEDOXIMIL DAIICHI SANKYO	Non_withdrawal_event	Female	1	0.993303	-3.79077	0.00645599	1.64621	0.993303	NA	NA	NA	0	NA	NA	NA	1	11002902	11077090	11002901	11077089	0	11002901	74188
OLMESARTAN MEDOXOMI	Non_withdrawal_event	Female	1	0.993303	-3.79077	0.00645599	1.64621	0.993303	NA	NA	NA	0	NA	NA	NA	1	11002902	11077090	11002901	11077089	0	11002901	74188
OLMESARTAN MEDOXOMIL , )(OLMES	Non_withdrawal_event	Female	1	0.993303	-3.79077	0.00645599	1.64621	0.993303	NA	NA	NA	0	NA	NA	NA	1	11002902	11077090	11002901	11077089	0	11002901	74188
OLMESARTAN MEDOXOMIL OLMESARTAN MEDOX	Non_withdrawal_event	Female	1	0.993303	-3.79077	0.00645599	1.64621	0.993303	NA	NA	NA	0	NA	NA	NA	1	11002902	11077090	11002901	11077089	0	11002901	74188
OLMESARTAN MEDOXOMIL_HYDROCHLOROTHIAZIDE HYDROCHLOROTHIAZIDE, OLMES	Non_withdrawal_event	Female	1	0.993303	-3.79077	0.00645599	1.64621	0.993303	NA	NA	NA	0	NA	NA	NA	1	11002902	11077090	11002901	11077089	0	11002901	74188
OLMESARTANA	Non_withdrawal_event	Female	1	0.993303	-3.79077	0.00645599	1.64621	0.993303	NA	NA	NA	0	NA	NA	NA	1	11002902	11077090	11002901	11077089	0	11002901	74188
OLMETECANLO	Non_withdrawal_event	Female	1	0.993303	-3.79077	0.00645599	1.64621	0.993303	NA	NA	NA	0	NA	NA	NA	1	11002902	11077090	11002901	11077089	0	11002901	74188
OLMETEX	Non_withdrawal_event	Female	1	0.993303	-3.79077	0.00645599	1.64621	0.993303	NA	NA	NA	0	NA	NA	NA	1	11002902	11077090	11002901	11077089	0	11002901	74188
OLPRESZIDE HYDRO	Non_withdrawal_event	Female	1	0.993303	-3.79077	0.00645599	1.64621	0.993303	NA	NA	NA	0	NA	NA	NA	1	11002902	11077090	11002901	11077089	0	11002901	74188
OLPREZIDE HYDROCHLOROTHIAZIDE, OLMESARTAN MEDOXOMIL)	Non_withdrawal_event	Female	1	0.993303	-3.79077	0.00645599	1.64621	0.993303	NA	NA	NA	0	NA	NA	NA	1	11002902	11077090	11002901	11077089	0	11002901	74188
OLPRINONE	Non_withdrawal_event	Female	1	0.993303	-3.79077	0.00645599	1.64621	0.993303	NA	NA	NA	0	NA	NA	NA	1	11002902	11077090	11002901	11077089	0	11002901	74188
OLZANZAPINEORAL	Non_withdrawal_event	Female	1	0.993303	-3.79077	0.00645599	1.64621	0.993303	NA	NA	NA	0	NA	NA	NA	1	11002902	11077090	11002901	11077089	0	11002901	74188
OMACOR_	Non_withdrawal_event	Female	1	0.993303	-3.79077	0.00645599	1.64621	0.993303	NA	NA	NA	0	NA	NA	NA	1	11002902	11077090	11002901	11077089	0	11002901	74188
OMALIZUMAB RXN OCCURRED WITHIN HOURS DOSE GIVEN	Non_withdrawal_event	Female	1	0.993303	-3.79077	0.00645599	1.64621	0.993303	NA	NA	NA	0	NA	NA	NA	1	11002902	11077090	11002901	11077089	0	11002901	74188
OMATEC	Non_withdrawal_event	Female	1	0.993303	-3.79077	0.00645599	1.64621	0.993303	NA	NA	NA	0	NA	NA	NA	1	11002902	11077090	11002901	11077089	0	11002901	74188
OMEGA 00931501_	Non_withdrawal_event	Female	1	0.993303	-3.79077	0.00645599	1.64621	0.993303	NA	NA	NA	0	NA	NA	NA	1	11002902	11077090	11002901	11077089	0	11002901	74188
OMEGA ACID ESTERS	Non_withdrawal_event	Female	1	0.993303	-3.79077	0.00645599	1.64621	0.993303	NA	NA	NA	0	NA	NA	NA	1	11002902	11077090	11002901	11077089	0	11002901	74188
OMEGA VITAMINS	Non_withdrawal_event	Female	1	0.993303	-3.79077	0.00645599	1.64621	0.993303	NA	NA	NA	0	NA	NA	NA	1	11002902	11077090	11002901	11077089	0	11002901	74188
OMEGA-ACID ETHY ESTER	Non_withdrawal_event	Female	1	0.993303	-3.79077	0.00645599	1.64621	0.993303	NA	NA	NA	0	NA	NA	NA	1	11002902	11077090	11002901	11077089	0	11002901	74188
OMEGA-ACID ETHYL ESTER GRAM RELIANT	Non_withdrawal_event	Female	1	0.993303	-3.79077	0.00645599	1.64621	0.993303	NA	NA	NA	0	NA	NA	NA	1	11002902	11077090	11002901	11077089	0	11002901	74188
OMEP GASTRORESISTANT ,	Non_withdrawal_event	Female	1	0.993303	-3.79077	0.00645599	1.64621	0.993303	NA	NA	NA	0	NA	NA	NA	1	11002902	11077090	11002901	11077089	0	11002901	74188
OMEPRADEX	Non_withdrawal_event	Female	1	0.993303	-3.79077	0.00645599	1.64621	0.993303	NA	NA	NA	0	NA	NA	NA	1	11002902	11077090	11002901	11077089	0	11002901	74188
OMEPRAL_	Non_withdrawal_event	Female	1	0.993303	-3.79077	0.00645599	1.64621	0.993303	NA	NA	NA	0	NA	NA	NA	1	11002902	11077090	11002901	11077089	0	11002901	74188
OMEPRAMIX	Non_withdrawal_event	Female	1	0.993303	-3.79077	0.00645599	1.64621	0.993303	NA	NA	NA	0	NA	NA	NA	1	11002902	11077090	11002901	11077089	0	11002901	74188
OMEPRAZOLE AKIVE3600 ISRAEL	Non_withdrawal_event	Female	1	0.993303	-3.79077	0.00645599	1.64621	0.993303	NA	NA	NA	0	NA	NA	NA	1	11002902	11077090	11002901	11077089	0	11002901	74188
OMEPRAZOLE CAPS OMEOME20;	Non_withdrawal_event	Female	1	0.993303	-3.79077	0.00645599	1.64621	0.993303	NA	NA	NA	0	NA	NA	NA	1	11002902	11077090	11002901	11077089	0	11002901	74188
OMEPRAZOLE DEXEL LTD	Non_withdrawal_event	Female	1	0.993303	-3.79077	0.00645599	1.64621	0.993303	NA	NA	NA	0	NA	NA	NA	1	11002902	11077090	11002901	11077089	0	11002901	74188
OMEPRAZOLE FORMULATION	Non_withdrawal_event	Female	1	0.993303	-3.79077	0.00645599	1.64621	0.993303	NA	NA	NA	0	NA	NA	NA	1	11002902	11077090	11002901	11077089	0	11002901	74188
OMEPRAZOLE KREMERS URBAN	Non_withdrawal_event	Female	1	0.993303	-3.79077	0.00645599	1.64621	0.993303	NA	NA	NA	0	NA	NA	NA	1	11002902	11077090	11002901	11077089	0	11002901	74188
OMEPRAZOLE MAGNESIUM CVS BRAND	Non_withdrawal_event	Female	1	0.993303	-3.79077	0.00645599	1.64621	0.993303	NA	NA	NA	0	NA	NA	NA	1	11002902	11077090	11002901	11077089	0	11002901	74188
OMEPRAZOLE MAGNESIUM CVS PHARMACY DR	Non_withdrawal_event	Female	1	0.993303	-3.79077	0.00645599	1.64621	0.993303	NA	NA	NA	0	NA	NA	NA	1	11002902	11077090	11002901	11077089	0	11002901	74188
OMEPRAZOLE NON DEXCEL OMEPRAZOLE)	Non_withdrawal_event	Female	1	0.993303	-3.79077	0.00645599	1.64621	0.993303	NA	NA	NA	0	NA	NA	NA	1	11002902	11077090	11002901	11077089	0	11002901	74188
OMEPRAZOLE NON DEXCEL) ACTIVE SUBSTANCES: OMEPRAZOLE	Non_withdrawal_event	Female	1	0.993303	-3.79077	0.00645599	1.64621	0.993303	NA	NA	NA	0	NA	NA	NA	1	11002902	11077090	11002901	11077089	0	11002901	74188
OMEPRAZOLE PRESCRIPTION	Non_withdrawal_event	Female	1	0.993303	-3.79077	0.00645599	1.64621	0.993303	NA	NA	NA	0	NA	NA	NA	1	11002902	11077090	11002901	11077089	0	11002901	74188
OMEPRAZOLE PROCTER_GAMBLE	Non_withdrawal_event	Female	1	0.993303	-3.79077	0.00645599	1.64621	0.993303	NA	NA	NA	0	NA	NA	NA	1	11002902	11077090	11002901	11077089	0	11002901	74188
OMEPRAZOLE SANDEZ	Non_withdrawal_event	Female	1	0.993303	-3.79077	0.00645599	1.64621	0.993303	NA	NA	NA	0	NA	NA	NA	1	11002902	11077090	11002901	11077089	0	11002901	74188
OMEPRAZOLE STORE BRAND-HEB	Non_withdrawal_event	Female	1	0.993303	-3.79077	0.00645599	1.64621	0.993303	NA	NA	NA	0	NA	NA	NA	1	11002902	11077090	11002901	11077089	0	11002901	74188
OMEPRAZOLE TORPHARM	Non_withdrawal_event	Female	1	0.993303	-3.79077	0.00645599	1.64621	0.993303	NA	NA	NA	0	NA	NA	NA	1	11002902	11077090	11002901	11077089	0	11002901	74188
OMEPRAZOLE UNKNKOWN	Non_withdrawal_event	Female	1	0.993303	-3.79077	0.00645599	1.64621	0.993303	NA	NA	NA	0	NA	NA	NA	1	11002902	11077090	11002901	11077089	0	11002901	74188
OMEPRAZOLE WALGRENS	Non_withdrawal_event	Female	1	0.993303	-3.79077	0.00645599	1.64621	0.993303	NA	NA	NA	0	NA	NA	NA	1	11002902	11077090	11002901	11077089	0	11002901	74188
OMEPRAZOLEPRILOSEC MERCK	Non_withdrawal_event	Female	1	0.993303	-3.79077	0.00645599	1.64621	0.993303	NA	NA	NA	0	NA	NA	NA	1	11002902	11077090	11002901	11077089	0	11002901	74188
OMEPROTEC	Non_withdrawal_event	Female	1	0.993303	-3.79077	0.00645599	1.64621	0.993303	NA	NA	NA	0	NA	NA	NA	1	11002902	11077090	11002901	11077089	0	11002901	74188
OMESARTAN	Non_withdrawal_event	Female	1	0.993303	-3.79077	0.00645599	1.64621	0.993303	NA	NA	NA	0	NA	NA	NA	1	11002902	11077090	11002901	11077089	0	11002901	74188
OMETEC , ) (OLMESARTAN MEDOX	Non_withdrawal_event	Female	1	0.993303	-3.79077	0.00645599	1.64621	0.993303	NA	NA	NA	0	NA	NA	NA	1	11002902	11077090	11002901	11077089	0	11002901	74188
OMINPAQUE	Non_withdrawal_event	Female	1	0.993303	-3.79077	0.00645599	1.64621	0.993303	NA	NA	NA	0	NA	NA	NA	1	11002902	11077090	11002901	11077089	0	11002901	74188
OMIPAQUE	Non_withdrawal_event	Female	1	0.993303	-3.79077	0.00645599	1.64621	0.993303	NA	NA	NA	0	NA	NA	NA	1	11002902	11077090	11002901	11077089	0	11002901	74188
OMISCAN	Non_withdrawal_event	Female	1	0.993303	-3.79077	0.00645599	1.64621	0.993303	NA	NA	NA	0	NA	NA	NA	1	11002902	11077090	11002901	11077089	0	11002901	74188
OMNEPROZOLE	Non_withdrawal_event	Female	1	0.993303	-3.79077	0.00645599	1.64621	0.993303	NA	NA	NA	0	NA	NA	NA	1	11002902	11077090	11002901	11077089	0	11002901	74188
OMNICEF_,	Non_withdrawal_event	Female	1	0.993303	-3.79077	0.00645599	1.64621	0.993303	NA	NA	NA	0	NA	NA	NA	1	11002902	11077090	11002901	11077089	0	11002901	74188
OMNICET	Non_withdrawal_event	Female	1	0.993303	-3.79077	0.00645599	1.64621	0.993303	NA	NA	NA	0	NA	NA	NA	1	11002902	11077090	11002901	11077089	0	11002901	74188
OMNIPOD	Non_withdrawal_event	Female	1	0.993303	-3.79077	0.00645599	1.64621	0.993303	NA	NA	NA	0	NA	NA	NA	1	11002902	11077090	11002901	11077089	0	11002901	74188
OMNIPOD INSULIN MANAGEMENT SYSTE	Non_withdrawal_event	Female	1	0.993303	-3.79077	0.00645599	1.64621	0.993303	NA	NA	NA	0	NA	NA	NA	1	11002902	11077090	11002901	11077089	0	11002901	74188
OMNIPOD PDM	Non_withdrawal_event	Female	1	0.993303	-3.79077	0.00645599	1.64621	0.993303	NA	NA	NA	0	NA	NA	NA	1	11002902	11077090	11002901	11077089	0	11002901	74188
OMNITRAST	Non_withdrawal_event	Female	1	0.993303	-3.79077	0.00645599	1.64621	0.993303	NA	NA	NA	0	NA	NA	NA	1	11002902	11077090	11002901	11077089	0	11002901	74188
OMNITROPESOMATROPIN)	Non_withdrawal_event	Female	1	0.993303	-3.79077	0.00645599	1.64621	0.993303	NA	NA	NA	0	NA	NA	NA	1	11002902	11077090	11002901	11077089	0	11002901	74188
ONABTULINUMTOXIN ALLERGAN	Non_withdrawal_event	Female	1	0.993303	-3.79077	0.00645599	1.64621	0.993303	NA	NA	NA	0	NA	NA	NA	1	11002902	11077090	11002901	11077089	0	11002901	74188
ONAPRISTONE	Non_withdrawal_event	Female	1	0.993303	-3.79077	0.00645599	1.64621	0.993303	NA	NA	NA	0	NA	NA	NA	1	11002902	11077090	11002901	11077089	0	11002901	74188
ONCOTAXEL	Non_withdrawal_event	Female	1	0.993303	-3.79077	0.00645599	1.64621	0.993303	NA	NA	NA	0	NA	NA	NA	1	11002902	11077090	11002901	11077089	0	11002901	74188
ONCOVIN USA_	Non_withdrawal_event	Female	1	0.993303	-3.79077	0.00645599	1.64621	0.993303	NA	NA	NA	0	NA	NA	NA	1	11002902	11077090	11002901	11077089	0	11002901	74188
ONDANESTRON	Non_withdrawal_event	Female	1	0.993303	-3.79077	0.00645599	1.64621	0.993303	NA	NA	NA	0	NA	NA	NA	1	11002902	11077090	11002901	11077089	0	11002901	74188
ONDANSETERON ODT LTD	Non_withdrawal_event	Female	1	0.993303	-3.79077	0.00645599	1.64621	0.993303	NA	NA	NA	0	NA	NA	NA	1	11002902	11077090	11002901	11077089	0	11002901	74188
ONDANSETRON AGUETTANT	Non_withdrawal_event	Female	1	0.993303	-3.79077	0.00645599	1.64621	0.993303	NA	NA	NA	0	NA	NA	NA	1	11002902	11077090	11002901	11077089	0	11002901	74188
ONDANSETRON BAXTER	Non_withdrawal_event	Female	1	0.993303	-3.79077	0.00645599	1.64621	0.993303	NA	NA	NA	0	NA	NA	NA	1	11002902	11077090	11002901	11077089	0	11002901	74188
ONDANSETRON BEDFORD	Non_withdrawal_event	Female	1	0.993303	-3.79077	0.00645599	1.64621	0.993303	NA	NA	NA	0	NA	NA	NA	1	11002902	11077090	11002901	11077089	0	11002901	74188
ONDANSETRON INH BAXTER	Non_withdrawal_event	Female	1	0.993303	-3.79077	0.00645599	1.64621	0.993303	NA	NA	NA	0	NA	NA	NA	1	11002902	11077090	11002901	11077089	0	11002901	74188
ONDANSETRON ODT 07815265-06	Non_withdrawal_event	Female	1	0.993303	-3.79077	0.00645599	1.64621	0.993303	NA	NA	NA	0	NA	NA	NA	1	11002902	11077090	11002901	11077089	0	11002901	74188
ONDANSETRON SINGLE DOSE VIALS	Non_withdrawal_event	Female	1	0.993303	-3.79077	0.00645599	1.64621	0.993303	NA	NA	NA	0	NA	NA	NA	1	11002902	11077090	11002901	11077089	0	11002901	74188
ONDANSETRON SOLUTIONS	Non_withdrawal_event	Female	1	0.993303	-3.79077	0.00645599	1.64621	0.993303	NA	NA	NA	0	NA	NA	NA	1	11002902	11077090	11002901	11077089	0	11002901	74188
ONDANSETRON VIAL APP , LLC	Non_withdrawal_event	Female	1	0.993303	-3.79077	0.00645599	1.64621	0.993303	NA	NA	NA	0	NA	NA	NA	1	11002902	11077090	11002901	11077089	0	11002901	74188
ONDANSETRON_DEXTROSE	Non_withdrawal_event	Female	1	0.993303	-3.79077	0.00645599	1.64621	0.993303	NA	NA	NA	0	NA	NA	NA	1	11002902	11077090	11002901	11077089	0	11002901	74188
ONEA- CHOLESTEROL PLUS	Non_withdrawal_event	Female	1	0.993303	-3.79077	0.00645599	1.64621	0.993303	NA	NA	NA	0	NA	NA	NA	1	11002902	11077090	11002901	11077089	0	11002901	74188
ONEA- ENERGY	Non_withdrawal_event	Female	1	0.993303	-3.79077	0.00645599	1.64621	0.993303	NA	NA	NA	0	NA	NA	NA	1	11002902	11077090	11002901	11077089	0	11002901	74188
ONEA- PLUS	Non_withdrawal_event	Female	1	0.993303	-3.79077	0.00645599	1.64621	0.993303	NA	NA	NA	0	NA	NA	NA	1	11002902	11077090	11002901	11077089	0	11002901	74188
ONEA- VITAMIN	Non_withdrawal_event	Female	1	0.993303	-3.79077	0.00645599	1.64621	0.993303	NA	NA	NA	0	NA	NA	NA	1	11002902	11077090	11002901	11077089	0	11002901	74188
ONEA- WEIGHT SMART ADVANCED	Non_withdrawal_event	Female	1	0.993303	-3.79077	0.00645599	1.64621	0.993303	NA	NA	NA	0	NA	NA	NA	1	11002902	11077090	11002901	11077089	0	11002901	74188
ONEA-_/	Non_withdrawal_event	Female	1	0.993303	-3.79077	0.00645599	1.64621	0.993303	NA	NA	NA	0	NA	NA	NA	1	11002902	11077090	11002901	11077089	0	11002901	74188
ONEADAY WEIGHT SMART ADVANCED	Non_withdrawal_event	Female	1	0.993303	-3.79077	0.00645599	1.64621	0.993303	NA	NA	NA	0	NA	NA	NA	1	11002902	11077090	11002901	11077089	0	11002901	74188
ONEALPHA (ALFACALCIDOL)	Non_withdrawal_event	Female	1	0.993303	-3.79077	0.00645599	1.64621	0.993303	NA	NA	NA	0	NA	NA	NA	1	11002902	11077090	11002901	11077089	0	11002901	74188
ONGLYZA 1XDAY PILL	Non_withdrawal_event	Female	1	0.993303	-3.79077	0.00645599	1.64621	0.993303	NA	NA	NA	0	NA	NA	NA	1	11002902	11077090	11002901	11077089	0	11002901	74188
ONON DRYSYRUP	Non_withdrawal_event	Female	1	0.993303	-3.79077	0.00645599	1.64621	0.993303	NA	NA	NA	0	NA	NA	NA	1	11002902	11077090	11002901	11077089	0	11002901	74188
ONOTON	Non_withdrawal_event	Female	1	0.993303	-3.79077	0.00645599	1.64621	0.993303	NA	NA	NA	0	NA	NA	NA	1	11002902	11077090	11002901	11077089	0	11002901	74188
ONSENAL	Non_withdrawal_event	Female	1	0.993303	-3.79077	0.00645599	1.64621	0.993303	NA	NA	NA	0	NA	NA	NA	1	11002902	11077090	11002901	11077089	0	11002901	74188
ONTHE-SPOT ACNE TREATMENT % NEUTROGENA	Non_withdrawal_event	Female	1	0.993303	-3.79077	0.00645599	1.64621	0.993303	NA	NA	NA	0	NA	NA	NA	1	11002902	11077090	11002901	11077089	0	11002901	74188
ONXOL IVAC	Non_withdrawal_event	Female	1	0.993303	-3.79077	0.00645599	1.64621	0.993303	NA	NA	NA	0	NA	NA	NA	1	11002902	11077090	11002901	11077089	0	11002901	74188
ONXOL MAYNE	Non_withdrawal_event	Female	1	0.993303	-3.79077	0.00645599	1.64621	0.993303	NA	NA	NA	0	NA	NA	NA	1	11002902	11077090	11002901	11077089	0	11002901	74188
ONXOLPACLITAXEL	Non_withdrawal_event	Female	1	0.993303	-3.79077	0.00645599	1.64621	0.993303	NA	NA	NA	0	NA	NA	NA	1	11002902	11077090	11002901	11077089	0	11002901	74188
OPALESCENCE TOOTH WHITENING	Non_withdrawal_event	Female	1	0.993303	-3.79077	0.00645599	1.64621	0.993303	NA	NA	NA	0	NA	NA	NA	1	11002902	11077090	11002901	11077089	0	11002901	74188
OPANO	Non_withdrawal_event	Female	1	0.993303	-3.79077	0.00645599	1.64621	0.993303	NA	NA	NA	0	NA	NA	NA	1	11002902	11077090	11002901	11077089	0	11002901	74188
OPATANOL	Non_withdrawal_event	Female	1	0.993303	-3.79077	0.00645599	1.64621	0.993303	NA	NA	NA	0	NA	NA	NA	1	11002902	11077090	11002901	11077089	0	11002901	74188
OPC , (S0	Non_withdrawal_event	Female	1	0.993303	-3.79077	0.00645599	1.64621	0.993303	NA	NA	NA	0	NA	NA	NA	1	11002902	11077090	11002901	11077089	0	11002901	74188
OPCON	Non_withdrawal_event	Female	1	0.993303	-3.79077	0.00645599	1.64621	0.993303	NA	NA	NA	0	NA	NA	NA	1	11002902	11077090	11002901	11077089	0	11002901	74188
OPEGUARDMA	Non_withdrawal_event	Female	1	0.993303	-3.79077	0.00645599	1.64621	0.993303	NA	NA	NA	0	NA	NA	NA	1	11002902	11077090	11002901	11077089	0	11002901	74188
OPENVAS , ) (OLMESARTAN MEDO	Non_withdrawal_event	Female	1	0.993303	-3.79077	0.00645599	1.64621	0.993303	NA	NA	NA	0	NA	NA	NA	1	11002902	11077090	11002901	11077089	0	11002901	74188
OPENVAS PLUS	Non_withdrawal_event	Female	1	0.993303	-3.79077	0.00645599	1.64621	0.993303	NA	NA	NA	0	NA	NA	NA	1	11002902	11077090	11002901	11077089	0	11002901	74188
OPENVAS PLUS HYD	Non_withdrawal_event	Female	1	0.993303	-3.79077	0.00645599	1.64621	0.993303	NA	NA	NA	0	NA	NA	NA	1	11002902	11077090	11002901	11077089	0	11002901	74188
OPEPRIM	Non_withdrawal_event	Female	1	0.993303	-3.79077	0.00645599	1.64621	0.993303	NA	NA	NA	0	NA	NA	NA	1	11002902	11077090	11002901	11077089	0	11002901	74188
OPICLIK	Non_withdrawal_event	Female	1	0.993303	-3.79077	0.00645599	1.64621	0.993303	NA	NA	NA	0	NA	NA	NA	1	11002902	11077090	11002901	11077089	0	11002901	74188
OPIOID ANALGESIC	Non_withdrawal_event	Female	1	0.993303	-3.79077	0.00645599	1.64621	0.993303	NA	NA	NA	0	NA	NA	NA	1	11002902	11077090	11002901	11077089	0	11002901	74188
OPIOID ANTAGOINIST	Non_withdrawal_event	Female	1	0.993303	-3.79077	0.00645599	1.64621	0.993303	NA	NA	NA	0	NA	NA	NA	1	11002902	11077090	11002901	11077089	0	11002901	74188
OPIOID ANTAGONIST	Non_withdrawal_event	Female	1	0.993303	-3.79077	0.00645599	1.64621	0.993303	NA	NA	NA	0	NA	NA	NA	1	11002902	11077090	11002901	11077089	0	11002901	74188
OPIOIDSOPIOID ANTAGNONST	Non_withdrawal_event	Female	1	0.993303	-3.79077	0.00645599	1.64621	0.993303	NA	NA	NA	0	NA	NA	NA	1	11002902	11077090	11002901	11077089	0	11002901	74188
OPIOIDS_OPIOID ANTAGONIST^	Non_withdrawal_event	Female	1	0.993303	-3.79077	0.00645599	1.64621	0.993303	NA	NA	NA	0	NA	NA	NA	1	11002902	11077090	11002901	11077089	0	11002901	74188
OPITATE	Non_withdrawal_event	Female	1	0.993303	-3.79077	0.00645599	1.64621	0.993303	NA	NA	NA	0	NA	NA	NA	1	11002902	11077090	11002901	11077089	0	11002901	74188
OPIUM_BELLADONNAATROPABELLADONNA DRY EXTRACT, BELLADONNA DRY EXTR	Non_withdrawal_event	Female	1	0.993303	-3.79077	0.00645599	1.64621	0.993303	NA	NA	NA	0	NA	NA	NA	1	11002902	11077090	11002901	11077089	0	11002901	74188
OPONAF	Non_withdrawal_event	Female	1	0.993303	-3.79077	0.00645599	1.64621	0.993303	NA	NA	NA	0	NA	NA	NA	1	11002902	11077090	11002901	11077089	0	11002901	74188
OPT 75_	Non_withdrawal_event	Female	1	0.993303	-3.79077	0.00645599	1.64621	0.993303	NA	NA	NA	0	NA	NA	NA	1	11002902	11077090	11002901	11077089	0	11002901	74188
OPT GERMANY ASI	Non_withdrawal_event	Female	1	0.993303	-3.79077	0.00645599	1.64621	0.993303	NA	NA	NA	0	NA	NA	NA	1	11002902	11077090	11002901	11077089	0	11002901	74188
OPTALIDONITA_	Non_withdrawal_event	Female	1	0.993303	-3.79077	0.00645599	1.64621	0.993303	NA	NA	NA	0	NA	NA	NA	1	11002902	11077090	11002901	11077089	0	11002901	74188
OPTICLEANSE GHI CHAHI	Non_withdrawal_event	Female	1	0.993303	-3.79077	0.00645599	1.64621	0.993303	NA	NA	NA	0	NA	NA	NA	1	11002902	11077090	11002901	11077089	0	11002901	74188
OPTICLIK INSULINDEVICE SANOFI AVENTIS	Non_withdrawal_event	Female	1	0.993303	-3.79077	0.00645599	1.64621	0.993303	NA	NA	NA	0	NA	NA	NA	1	11002902	11077090	11002901	11077089	0	11002901	74188
OPTICLIKR- AVENTIS	Non_withdrawal_event	Female	1	0.993303	-3.79077	0.00645599	1.64621	0.993303	NA	NA	NA	0	NA	NA	NA	1	11002902	11077090	11002901	11077089	0	11002901	74188
OPTICRON	Non_withdrawal_event	Female	1	0.993303	-3.79077	0.00645599	1.64621	0.993303	NA	NA	NA	0	NA	NA	NA	1	11002902	11077090	11002901	11077089	0	11002901	74188
OPTIDORM	Non_withdrawal_event	Female	1	0.993303	-3.79077	0.00645599	1.64621	0.993303	NA	NA	NA	0	NA	NA	NA	1	11002902	11077090	11002901	11077089	0	11002901	74188
OPTIFREE	Non_withdrawal_event	Female	1	0.993303	-3.79077	0.00645599	1.64621	0.993303	NA	NA	NA	0	NA	NA	NA	1	11002902	11077090	11002901	11077089	0	11002901	74188
OPTIMARK PHARMACY BULK PACK	Non_withdrawal_event	Female	1	0.993303	-3.79077	0.00645599	1.64621	0.993303	NA	NA	NA	0	NA	NA	NA	1	11002902	11077090	11002901	11077089	0	11002901	74188
OPTIMOL	Non_withdrawal_event	Female	1	0.993303	-3.79077	0.00645599	1.64621	0.993303	NA	NA	NA	0	NA	NA	NA	1	11002902	11077090	11002901	11077089	0	11002901	74188
OPTIMOL EYE	Non_withdrawal_event	Female	1	0.993303	-3.79077	0.00645599	1.64621	0.993303	NA	NA	NA	0	NA	NA	NA	1	11002902	11077090	11002901	11077089	0	11002901	74188
OPTIMUM LOBOB	Non_withdrawal_event	Female	1	0.993303	-3.79077	0.00645599	1.64621	0.993303	NA	NA	NA	0	NA	NA	NA	1	11002902	11077090	11002901	11077089	0	11002901	74188
OPTIPEN PRO	Non_withdrawal_event	Female	1	0.993303	-3.79077	0.00645599	1.64621	0.993303	NA	NA	NA	0	NA	NA	NA	1	11002902	11077090	11002901	11077089	0	11002901	74188
OPTIRAY CC INFO ON REPORT	Non_withdrawal_event	Female	1	0.993303	-3.79077	0.00645599	1.64621	0.993303	NA	NA	NA	0	NA	NA	NA	1	11002902	11077090	11002901	11077089	0	11002901	74188
OPTIRAY CONTRAST	Non_withdrawal_event	Female	1	0.993303	-3.79077	0.00645599	1.64621	0.993303	NA	NA	NA	0	NA	NA	NA	1	11002902	11077090	11002901	11077089	0	11002901	74188
OPTIRAY PBPINJECTION	Non_withdrawal_event	Female	1	0.993303	-3.79077	0.00645599	1.64621	0.993303	NA	NA	NA	0	NA	NA	NA	1	11002902	11077090	11002901	11077089	0	11002901	74188
OPTIRAY SYR	Non_withdrawal_event	Female	1	0.993303	-3.79077	0.00645599	1.64621	0.993303	NA	NA	NA	0	NA	NA	NA	1	11002902	11077090	11002901	11077089	0	11002901	74188
OPTIRAYINJECTION	Non_withdrawal_event	Female	1	0.993303	-3.79077	0.00645599	1.64621	0.993303	NA	NA	NA	0	NA	NA	NA	1	11002902	11077090	11002901	11077089	0	11002901	74188
OPTIRAYSOLUTION	Non_withdrawal_event	Female	1	0.993303	-3.79077	0.00645599	1.64621	0.993303	NA	NA	NA	0	NA	NA	NA	1	11002902	11077090	11002901	11077089	0	11002901	74188
OPTIVE UNIT DOSE	Non_withdrawal_event	Female	1	0.993303	-3.79077	0.00645599	1.64621	0.993303	NA	NA	NA	0	NA	NA	NA	1	11002902	11077090	11002901	11077089	0	11002901	74188
OPTOPICS STERILE EYE IRRITATION RELIEF	Non_withdrawal_event	Female	1	0.993303	-3.79077	0.00645599	1.64621	0.993303	NA	NA	NA	0	NA	NA	NA	1	11002902	11077090	11002901	11077089	0	11002901	74188
OPUNTIA TRICHOPHORA	Non_withdrawal_event	Female	1	0.993303	-3.79077	0.00645599	1.64621	0.993303	NA	NA	NA	0	NA	NA	NA	1	11002902	11077090	11002901	11077089	0	11002901	74188
ORA	Non_withdrawal_event	Female	1	0.993303	-3.79077	0.00645599	1.64621	0.993303	NA	NA	NA	0	NA	NA	NA	1	11002902	11077090	11002901	11077089	0	11002901	74188
ORABET	Non_withdrawal_event	Female	1	0.993303	-3.79077	0.00645599	1.64621	0.993303	NA	NA	NA	0	NA	NA	NA	1	11002902	11077090	11002901	11077089	0	11002901	74188
ORABETMETFORMIN	Non_withdrawal_event	Female	1	0.993303	-3.79077	0.00645599	1.64621	0.993303	NA	NA	NA	0	NA	NA	NA	1	11002902	11077090	11002901	11077089	0	11002901	74188
ORABLOC	Non_withdrawal_event	Female	1	0.993303	-3.79077	0.00645599	1.64621	0.993303	NA	NA	NA	0	NA	NA	NA	1	11002902	11077090	11002901	11077089	0	11002901	74188
ORAGEL ADVANCED TOOTH DESENSITIZER FL OZ PACKETS	Non_withdrawal_event	Female	1	0.993303	-3.79077	0.00645599	1.64621	0.993303	NA	NA	NA	0	NA	NA	NA	1	11002902	11077090	11002901	11077089	0	11002901	74188
ORAJEL ADVANCED TOOTH DESENTIZER	Non_withdrawal_event	Female	1	0.993303	-3.79077	0.00645599	1.64621	0.993303	NA	NA	NA	0	NA	NA	NA	1	11002902	11077090	11002901	11077089	0	11002901	74188
ORAJEL SEVERE PAIN BENZOCAINE %, MENTHOL	Non_withdrawal_event	Female	1	0.993303	-3.79077	0.00645599	1.64621	0.993303	NA	NA	NA	0	NA	NA	NA	1	11002902	11077090	11002901	11077089	0	11002901	74188
ORAJEL SEVERE TOOTHACHE PAIN RELIEVER	Non_withdrawal_event	Female	1	0.993303	-3.79077	0.00645599	1.64621	0.993303	NA	NA	NA	0	NA	NA	NA	1	11002902	11077090	11002901	11077089	0	11002901	74188
ORAJEL ^	Non_withdrawal_event	Female	1	0.993303	-3.79077	0.00645599	1.64621	0.993303	NA	NA	NA	0	NA	NA	NA	1	11002902	11077090	11002901	11077089	0	11002901	74188
ORALB FLUORIDE TRAYS, VERSION DENTAL TRAY,	Non_withdrawal_event	Female	1	0.993303	-3.79077	0.00645599	1.64621	0.993303	NA	NA	NA	0	NA	NA	NA	1	11002902	11077090	11002901	11077089	0	11002901	74188
ORALB REMBRANDT STAIN THERAPY	Non_withdrawal_event	Female	1	0.993303	-3.79077	0.00645599	1.64621	0.993303	NA	NA	NA	0	NA	NA	NA	1	11002902	11077090	11002901	11077089	0	11002901	74188
ORALB STAGES ANTICAVITY TOOTHPASTE, PINK BUBBLEGUM FLAVOR ( FLU	Non_withdrawal_event	Female	1	0.993303	-3.79077	0.00645599	1.64621	0.993303	NA	NA	NA	0	NA	NA	NA	1	11002902	11077090	11002901	11077089	0	11002901	74188
ORALONE	Non_withdrawal_event	Female	1	0.993303	-3.79077	0.00645599	1.64621	0.993303	NA	NA	NA	0	NA	NA	NA	1	11002902	11077090	11002901	11077089	0	11002901	74188
ORAMORPH_	Non_withdrawal_event	Female	1	0.993303	-3.79077	0.00645599	1.64621	0.993303	NA	NA	NA	0	NA	NA	NA	1	11002902	11077090	11002901	11077089	0	11002901	74188
ORANGE CLEANING PRODUCT	Non_withdrawal_event	Female	1	0.993303	-3.79077	0.00645599	1.64621	0.993303	NA	NA	NA	0	NA	NA	NA	1	11002902	11077090	11002901	11077089	0	11002901	74188
ORANGE FLAVOR NULYTELY	Non_withdrawal_event	Female	1	0.993303	-3.79077	0.00645599	1.64621	0.993303	NA	NA	NA	0	NA	NA	NA	1	11002902	11077090	11002901	11077089	0	11002901	74188
ORAPRED EXCEPT )	Non_withdrawal_event	Female	1	0.993303	-3.79077	0.00645599	1.64621	0.993303	NA	NA	NA	0	NA	NA	NA	1	11002902	11077090	11002901	11077089	0	11002901	74188
ORAQIX PREFILLED SYRINGES, %	Non_withdrawal_event	Female	1	0.993303	-3.79077	0.00645599	1.64621	0.993303	NA	NA	NA	0	NA	NA	NA	1	11002902	11077090	11002901	11077089	0	11002901	74188
ORASWEET	Non_withdrawal_event	Female	1	0.993303	-3.79077	0.00645599	1.64621	0.993303	NA	NA	NA	0	NA	NA	NA	1	11002902	11077090	11002901	11077089	0	11002901	74188
ORASWEET SUSPENDING AGENT PADDOCK	Non_withdrawal_event	Female	1	0.993303	-3.79077	0.00645599	1.64621	0.993303	NA	NA	NA	0	NA	NA	NA	1	11002902	11077090	11002901	11077089	0	11002901	74188
ORDINE_	Non_withdrawal_event	Female	1	0.993303	-3.79077	0.00645599	1.64621	0.993303	NA	NA	NA	0	NA	NA	NA	1	11002902	11077090	11002901	11077089	0	11002901	74188
OREACEA	Non_withdrawal_event	Female	1	0.993303	-3.79077	0.00645599	1.64621	0.993303	NA	NA	NA	0	NA	NA	NA	1	11002902	11077090	11002901	11077089	0	11002901	74188
ORECEA	Non_withdrawal_event	Female	1	0.993303	-3.79077	0.00645599	1.64621	0.993303	NA	NA	NA	0	NA	NA	NA	1	11002902	11077090	11002901	11077089	0	11002901	74188
ORFADIN , RDT_SWEDISH ORPHAN INTERNATIONAL	Non_withdrawal_event	Female	1	0.993303	-3.79077	0.00645599	1.64621	0.993303	NA	NA	NA	0	NA	NA	NA	1	11002902	11077090	11002901	11077089	0	11002901	74188
ORFADIN NOVAFACTOR	Non_withdrawal_event	Female	1	0.993303	-3.79077	0.00645599	1.64621	0.993303	NA	NA	NA	0	NA	NA	NA	1	11002902	11077090	11002901	11077089	0	11002901	74188
ORFADINNITISINONE)	Non_withdrawal_event	Female	1	0.993303	-3.79077	0.00645599	1.64621	0.993303	NA	NA	NA	0	NA	NA	NA	1	11002902	11077090	11002901	11077089	0	11002901	74188
ORG	Non_withdrawal_event	Female	1	0.993303	-3.79077	0.00645599	1.64621	0.993303	NA	NA	NA	0	NA	NA	NA	1	11002902	11077090	11002901	11077089	0	11002901	74188
ORG_PUREGO_	Non_withdrawal_event	Female	1	0.993303	-3.79077	0.00645599	1.64621	0.993303	NA	NA	NA	0	NA	NA	NA	1	11002902	11077090	11002901	11077089	0	11002901	74188
ORIFIL	Non_withdrawal_event	Female	1	0.993303	-3.79077	0.00645599	1.64621	0.993303	NA	NA	NA	0	NA	NA	NA	1	11002902	11077090	11002901	11077089	0	11002901	74188
ORIGIN CALCIUM_D	Non_withdrawal_event	Female	1	0.993303	-3.79077	0.00645599	1.64621	0.993303	NA	NA	NA	0	NA	NA	NA	1	11002902	11077090	11002901	11077089	0	11002901	74188
ORIGNAL ALKASELTZER	Non_withdrawal_event	Female	1	0.993303	-3.79077	0.00645599	1.64621	0.993303	NA	NA	NA	0	NA	NA	NA	1	11002902	11077090	11002901	11077089	0	11002901	74188
ORION CATHETER INSERTION KIT BENZALKONIUM PREP PAD TRIAD	Non_withdrawal_event	Female	1	0.993303	-3.79077	0.00645599	1.64621	0.993303	NA	NA	NA	0	NA	NA	NA	1	11002902	11077090	11002901	11077089	0	11002901	74188
ORLISTAT ALLI-	Non_withdrawal_event	Female	1	0.993303	-3.79077	0.00645599	1.64621	0.993303	NA	NA	NA	0	NA	NA	NA	1	11002902	11077090	11002901	11077089	0	11002901	74188
ORLISTAT ORLISTAT	Non_withdrawal_event	Female	1	0.993303	-3.79077	0.00645599	1.64621	0.993303	NA	NA	NA	0	NA	NA	NA	1	11002902	11077090	11002901	11077089	0	11002901	74188
ORLISTAT ORLITSTAT)	Non_withdrawal_event	Female	1	0.993303	-3.79077	0.00645599	1.64621	0.993303	NA	NA	NA	0	NA	NA	NA	1	11002902	11077090	11002901	11077089	0	11002901	74188
ORMIGREIN ORMIGREIN_/ )	Non_withdrawal_event	Female	1	0.993303	-3.79077	0.00645599	1.64621	0.993303	NA	NA	NA	0	NA	NA	NA	1	11002902	11077090	11002901	11077089	0	11002901	74188
ORNIDAZOL	Non_withdrawal_event	Female	1	0.993303	-3.79077	0.00645599	1.64621	0.993303	NA	NA	NA	0	NA	NA	NA	1	11002902	11077090	11002901	11077089	0	11002901	74188
ORNIDYL	Non_withdrawal_event	Female	1	0.993303	-3.79077	0.00645599	1.64621	0.993303	NA	NA	NA	0	NA	NA	NA	1	11002902	11077090	11002901	11077089	0	11002901	74188
ORNITHINEPANCRELIPASE	Non_withdrawal_event	Female	1	0.993303	-3.79077	0.00645599	1.64621	0.993303	NA	NA	NA	0	NA	NA	NA	1	11002902	11077090	11002901	11077089	0	11002901	74188
OROPIVALONE - - UNIT	Non_withdrawal_event	Female	1	0.993303	-3.79077	0.00645599	1.64621	0.993303	NA	NA	NA	0	NA	NA	NA	1	11002902	11077090	11002901	11077089	0	11002901	74188
OROPIVALONE BACITRACIN ZINC_CHLORMET	Non_withdrawal_event	Female	1	0.993303	-3.79077	0.00645599	1.64621	0.993303	NA	NA	NA	0	NA	NA	NA	1	11002902	11077090	11002901	11077089	0	11002901	74188
ORPHENADRINE COMBINATIONS	Non_withdrawal_event	Female	1	0.993303	-3.79077	0.00645599	1.64621	0.993303	NA	NA	NA	0	NA	NA	NA	1	11002902	11077090	11002901	11077089	0	11002901	74188
ORPHENADRINE COMPOUND	Non_withdrawal_event	Female	1	0.993303	-3.79077	0.00645599	1.64621	0.993303	NA	NA	NA	0	NA	NA	NA	1	11002902	11077090	11002901	11077089	0	11002901	74188
ORSTEO	Non_withdrawal_event	Female	1	0.993303	-3.79077	0.00645599	1.64621	0.993303	NA	NA	NA	0	NA	NA	NA	1	11002902	11077090	11002901	11077089	0	11002901	74188
ORTHOCEPTAPRI	Non_withdrawal_event	Female	1	0.993303	-3.79077	0.00645599	1.64621	0.993303	NA	NA	NA	0	NA	NA	NA	1	11002902	11077090	11002901	11077089	0	11002901	74188
ORTHOEVRA	Non_withdrawal_event	Female	1	0.993303	-3.79077	0.00645599	1.64621	0.993303	NA	NA	NA	0	NA	NA	NA	1	11002902	11077090	11002901	11077089	0	11002901	74188
ORTHOMOL IMMUN	Non_withdrawal_event	Female	1	0.993303	-3.79077	0.00645599	1.64621	0.993303	NA	NA	NA	0	NA	NA	NA	1	11002902	11077090	11002901	11077089	0	11002901	74188
ORTHONETT NOVUM	Non_withdrawal_event	Female	1	0.993303	-3.79077	0.00645599	1.64621	0.993303	NA	NA	NA	0	NA	NA	NA	1	11002902	11077090	11002901	11077089	0	11002901	74188
ORTHONOVIN_80	Non_withdrawal_event	Female	1	0.993303	-3.79077	0.00645599	1.64621	0.993303	NA	NA	NA	0	NA	NA	NA	1	11002902	11077090	11002901	11077089	0	11002901	74188
ORTHOPROFEST	Non_withdrawal_event	Female	1	0.993303	-3.79077	0.00645599	1.64621	0.993303	NA	NA	NA	0	NA	NA	NA	1	11002902	11077090	11002901	11077089	0	11002901	74188
ORTHOSIPHON ARISTATUS	Non_withdrawal_event	Female	1	0.993303	-3.79077	0.00645599	1.64621	0.993303	NA	NA	NA	0	NA	NA	NA	1	11002902	11077090	11002901	11077089	0	11002901	74188
ORTHOTRICYCLEN ORTHMCNEIL	Non_withdrawal_event	Female	1	0.993303	-3.79077	0.00645599	1.64621	0.993303	NA	NA	NA	0	NA	NA	NA	1	11002902	11077090	11002901	11077089	0	11002901	74188
OS COSOPT	Non_withdrawal_event	Female	1	0.993303	-3.79077	0.00645599	1.64621	0.993303	NA	NA	NA	0	NA	NA	NA	1	11002902	11077090	11002901	11077089	0	11002901	74188
OSAPLEX MK PKT. XYMOGEN	Non_withdrawal_event	Female	1	0.993303	-3.79077	0.00645599	1.64621	0.993303	NA	NA	NA	0	NA	NA	NA	1	11002902	11077090	11002901	11077089	0	11002901	74188
OSCELLA	Non_withdrawal_event	Female	1	0.993303	-3.79077	0.00645599	1.64621	0.993303	NA	NA	NA	0	NA	NA	NA	1	11002902	11077090	11002901	11077089	0	11002901	74188
OSCO LICE TREATMENT SHAMPOO	Non_withdrawal_event	Female	1	0.993303	-3.79077	0.00645599	1.64621	0.993303	NA	NA	NA	0	NA	NA	NA	1	11002902	11077090	11002901	11077089	0	11002901	74188
OSI TARCEVA	Non_withdrawal_event	Female	1	0.993303	-3.79077	0.00645599	1.64621	0.993303	NA	NA	NA	0	NA	NA	NA	1	11002902	11077090	11002901	11077089	0	11002901	74188
OSMITROL .	Non_withdrawal_event	Female	1	0.993303	-3.79077	0.00645599	1.64621	0.993303	NA	NA	NA	0	NA	NA	NA	1	11002902	11077090	11002901	11077089	0	11002901	74188
OSMOPREPIL	Non_withdrawal_event	Female	1	0.993303	-3.79077	0.00645599	1.64621	0.993303	NA	NA	NA	0	NA	NA	NA	1	11002902	11077090	11002901	11077089	0	11002901	74188
OSOCIMAB	Non_withdrawal_event	Female	1	0.993303	-3.79077	0.00645599	1.64621	0.993303	NA	NA	NA	0	NA	NA	NA	1	11002902	11077090	11002901	11077089	0	11002901	74188
OSP BOWEL PREP	Non_withdrawal_event	Female	1	0.993303	-3.79077	0.00645599	1.64621	0.993303	NA	NA	NA	0	NA	NA	NA	1	11002902	11077090	11002901	11077089	0	11002901	74188
OSPEN GOS_) ,	Non_withdrawal_event	Female	1	0.993303	-3.79077	0.00645599	1.64621	0.993303	NA	NA	NA	0	NA	NA	NA	1	11002902	11077090	11002901	11077089	0	11002901	74188
OSPEN_5IU/	Non_withdrawal_event	Female	1	0.993303	-3.79077	0.00645599	1.64621	0.993303	NA	NA	NA	0	NA	NA	NA	1	11002902	11077090	11002901	11077089	0	11002901	74188
OSSIGENO AIR LIQUIDE SANITA BAR GAS MEDICINALE COMPRESSO	Non_withdrawal_event	Female	1	0.993303	-3.79077	0.00645599	1.64621	0.993303	NA	NA	NA	0	NA	NA	NA	1	11002902	11077090	11002901	11077089	0	11002901	74188
OSTE BIFLEX	Non_withdrawal_event	Female	1	0.993303	-3.79077	0.00645599	1.64621	0.993303	NA	NA	NA	0	NA	NA	NA	1	11002902	11077090	11002901	11077089	0	11002901	74188
OSTEO BI FLEX	Non_withdrawal_event	Female	1	0.993303	-3.79077	0.00645599	1.64621	0.993303	NA	NA	NA	0	NA	NA	NA	1	11002902	11077090	11002901	11077089	0	11002901	74188
OSTEO BIFLEX PRODUCT	Non_withdrawal_event	Female	1	0.993303	-3.79077	0.00645599	1.64621	0.993303	NA	NA	NA	0	NA	NA	NA	1	11002902	11077090	11002901	11077089	0	11002901	74188
OSTEO BIFLEX_LOXIN	Non_withdrawal_event	Female	1	0.993303	-3.79077	0.00645599	1.64621	0.993303	NA	NA	NA	0	NA	NA	NA	1	11002902	11077090	11002901	11077089	0	11002901	74188
OSTEOSOL	Non_withdrawal_event	Female	1	0.993303	-3.79077	0.00645599	1.64621	0.993303	NA	NA	NA	0	NA	NA	NA	1	11002902	11077090	11002901	11077089	0	11002901	74188
OSTOPOR	Non_withdrawal_event	Female	1	0.993303	-3.79077	0.00645599	1.64621	0.993303	NA	NA	NA	0	NA	NA	NA	1	11002902	11077090	11002901	11077089	0	11002901	74188
OTEHR ANTIDIARRHOEALS	Non_withdrawal_event	Female	1	0.993303	-3.79077	0.00645599	1.64621	0.993303	NA	NA	NA	0	NA	NA	NA	1	11002902	11077090	11002901	11077089	0	11002901	74188
OTRIFLU	Non_withdrawal_event	Female	1	0.993303	-3.79077	0.00645599	1.64621	0.993303	NA	NA	NA	0	NA	NA	NA	1	11002902	11077090	11002901	11077089	0	11002901	74188
OTRIVENXYLOMETAZOLINE	Non_withdrawal_event	Female	1	0.993303	-3.79077	0.00645599	1.64621	0.993303	NA	NA	NA	0	NA	NA	NA	1	11002902	11077090	11002901	11077089	0	11002901	74188
OTSUKA	Non_withdrawal_event	Female	1	0.993303	-3.79077	0.00645599	1.64621	0.993303	NA	NA	NA	0	NA	NA	NA	1	11002902	11077090	11002901	11077089	0	11002901	74188
OVARIN	Non_withdrawal_event	Female	1	0.993303	-3.79077	0.00645599	1.64621	0.993303	NA	NA	NA	0	NA	NA	NA	1	11002902	11077090	11002901	11077089	0	11002901	74188
OVCON 0_0. /BARR	Non_withdrawal_event	Female	1	0.993303	-3.79077	0.00645599	1.64621	0.993303	NA	NA	NA	0	NA	NA	NA	1	11002902	11077090	11002901	11077089	0	11002901	74188
OVCON TREATMENT 35	Non_withdrawal_event	Female	1	0.993303	-3.79077	0.00645599	1.64621	0.993303	NA	NA	NA	0	NA	NA	NA	1	11002902	11077090	11002901	11077089	0	11002901	74188
OVCON_GENERIC ALESSE	Non_withdrawal_event	Female	1	0.993303	-3.79077	0.00645599	1.64621	0.993303	NA	NA	NA	0	NA	NA	NA	1	11002902	11077090	11002901	11077089	0	11002901	74188
OVE THE COUNTER MEDICATION ALL THERAPEUTIC PRODUCTS	Non_withdrawal_event	Female	1	0.993303	-3.79077	0.00645599	1.64621	0.993303	NA	NA	NA	0	NA	NA	NA	1	11002902	11077090	11002901	11077089	0	11002901	74188
OVER COUNTER COLD REMEDY	Non_withdrawal_event	Female	1	0.993303	-3.79077	0.00645599	1.64621	0.993303	NA	NA	NA	0	NA	NA	NA	1	11002902	11077090	11002901	11077089	0	11002901	74188
OVER COUNTER MEDICINES	Non_withdrawal_event	Female	1	0.993303	-3.79077	0.00645599	1.64621	0.993303	NA	NA	NA	0	NA	NA	NA	1	11002902	11077090	11002901	11077089	0	11002901	74188
OVESTIN CRME	Non_withdrawal_event	Female	1	0.993303	-3.79077	0.00645599	1.64621	0.993303	NA	NA	NA	0	NA	NA	NA	1	11002902	11077090	11002901	11077089	0	11002901	74188
OVIDE LOTIION	Non_withdrawal_event	Female	1	0.993303	-3.79077	0.00645599	1.64621	0.993303	NA	NA	NA	0	NA	NA	NA	1	11002902	11077090	11002901	11077089	0	11002901	74188
OVIDE TAROPHARMA	Non_withdrawal_event	Female	1	0.993303	-3.79077	0.00645599	1.64621	0.993303	NA	NA	NA	0	NA	NA	NA	1	11002902	11077090	11002901	11077089	0	11002901	74188
OVIDREL CHORIONIC GONDATROPH	Non_withdrawal_event	Female	1	0.993303	-3.79077	0.00645599	1.64621	0.993303	NA	NA	NA	0	NA	NA	NA	1	11002902	11077090	11002901	11077089	0	11002901	74188
OVISOT	Non_withdrawal_event	Female	1	0.993303	-3.79077	0.00645599	1.64621	0.993303	NA	NA	NA	0	NA	NA	NA	1	11002902	11077090	11002901	11077089	0	11002901	74188
OVITELLE	Non_withdrawal_event	Female	1	0.993303	-3.79077	0.00645599	1.64621	0.993303	NA	NA	NA	0	NA	NA	NA	1	11002902	11077090	11002901	11077089	0	11002901	74188
OVITRELLLE	Non_withdrawal_event	Female	1	0.993303	-3.79077	0.00645599	1.64621	0.993303	NA	NA	NA	0	NA	NA	NA	1	11002902	11077090	11002901	11077089	0	11002901	74188
OVONORM	Non_withdrawal_event	Female	1	0.993303	-3.79077	0.00645599	1.64621	0.993303	NA	NA	NA	0	NA	NA	NA	1	11002902	11077090	11002901	11077089	0	11002901	74188
OVRALL	Non_withdrawal_event	Female	1	0.993303	-3.79077	0.00645599	1.64621	0.993303	NA	NA	NA	0	NA	NA	NA	1	11002902	11077090	11002901	11077089	0	11002901	74188
OVRETTE	Non_withdrawal_event	Female	1	0.993303	-3.79077	0.00645599	1.64621	0.993303	NA	NA	NA	0	NA	NA	NA	1	11002902	11077090	11002901	11077089	0	11002901	74188
OVULEN	Non_withdrawal_event	Female	1	0.993303	-3.79077	0.00645599	1.64621	0.993303	NA	NA	NA	0	NA	NA	NA	1	11002902	11077090	11002901	11077089	0	11002901	74188
OXABENZ	Non_withdrawal_event	Female	1	0.993303	-3.79077	0.00645599	1.64621	0.993303	NA	NA	NA	0	NA	NA	NA	1	11002902	11077090	11002901	11077089	0	11002901	74188
OXALAMINE	Non_withdrawal_event	Female	1	0.993303	-3.79077	0.00645599	1.64621	0.993303	NA	NA	NA	0	NA	NA	NA	1	11002902	11077090	11002901	11077089	0	11002901	74188
OXALIC ACID	Non_withdrawal_event	Female	1	0.993303	-3.79077	0.00645599	1.64621	0.993303	NA	NA	NA	0	NA	NA	NA	1	11002902	11077090	11002901	11077089	0	11002901	74188
OXALIPLATIN EVERY	Non_withdrawal_event	Female	1	0.993303	-3.79077	0.00645599	1.64621	0.993303	NA	NA	NA	0	NA	NA	NA	1	11002902	11077090	11002901	11077089	0	11002901	74188
OXALIPLATIN FOLFOX	Non_withdrawal_event	Female	1	0.993303	-3.79077	0.00645599	1.64621	0.993303	NA	NA	NA	0	NA	NA	NA	1	11002902	11077090	11002901	11077089	0	11002901	74188
OXALIPLATIN FORMULATION	Non_withdrawal_event	Female	1	0.993303	-3.79077	0.00645599	1.64621	0.993303	NA	NA	NA	0	NA	NA	NA	1	11002902	11077090	11002901	11077089	0	11002901	74188
OXALIPLATIN M2 .V.-120 MIN INFUS.	Non_withdrawal_event	Female	1	0.993303	-3.79077	0.00645599	1.64621	0.993303	NA	NA	NA	0	NA	NA	NA	1	11002902	11077090	11002901	11077089	0	11002901	74188
OXALIPLATIN M2 DAYS 16 28 CYCLE BEG CYCLE 2	Non_withdrawal_event	Female	1	0.993303	-3.79077	0.00645599	1.64621	0.993303	NA	NA	NA	0	NA	NA	NA	1	11002902	11077090	11002901	11077089	0	11002901	74188
OXALIPLATIN M2 MIN INFUS	Non_withdrawal_event	Female	1	0.993303	-3.79077	0.00645599	1.64621	0.993303	NA	NA	NA	0	NA	NA	NA	1	11002902	11077090	11002901	11077089	0	11002901	74188
OXALIPLATIN M2, 2	Non_withdrawal_event	Female	1	0.993303	-3.79077	0.00645599	1.64621	0.993303	NA	NA	NA	0	NA	NA	NA	1	11002902	11077090	11002901	11077089	0	11002901	74188
OXALIPLATIN OXALIPLATIN	Non_withdrawal_event	Female	1	0.993303	-3.79077	0.00645599	1.64621	0.993303	NA	NA	NA	0	NA	NA	NA	1	11002902	11077090	11002901	11077089	0	11002901	74188
OXALIPLATIN OXALIPLATIN OXALIIPLATIN)	Non_withdrawal_event	Female	1	0.993303	-3.79077	0.00645599	1.64621	0.993303	NA	NA	NA	0	NA	NA	NA	1	11002902	11077090	11002901	11077089	0	11002901	74188
OXALIPLATIN SANOFIAVENTIS	Non_withdrawal_event	Female	1	0.993303	-3.79077	0.00645599	1.64621	0.993303	NA	NA	NA	0	NA	NA	NA	1	11002902	11077090	11002901	11077089	0	11002901	74188
OXALIPLATINE INFOPL CONC	Non_withdrawal_event	Female	1	0.993303	-3.79077	0.00645599	1.64621	0.993303	NA	NA	NA	0	NA	NA	NA	1	11002902	11077090	11002901	11077089	0	11002901	74188
OXALIPLATINGRY	Non_withdrawal_event	Female	1	0.993303	-3.79077	0.00645599	1.64621	0.993303	NA	NA	NA	0	NA	NA	NA	1	11002902	11077090	11002901	11077089	0	11002901	74188
OXALIPLATINSOLUTION	Non_withdrawal_event	Female	1	0.993303	-3.79077	0.00645599	1.64621	0.993303	NA	NA	NA	0	NA	NA	NA	1	11002902	11077090	11002901	11077089	0	11002901	74188
OXALIPLATIN_M^2-	Non_withdrawal_event	Female	1	0.993303	-3.79077	0.00645599	1.64621	0.993303	NA	NA	NA	0	NA	NA	NA	1	11002902	11077090	11002901	11077089	0	11002901	74188
OXALIPLATN	Non_withdrawal_event	Female	1	0.993303	-3.79077	0.00645599	1.64621	0.993303	NA	NA	NA	0	NA	NA	NA	1	11002902	11077090	11002901	11077089	0	11002901	74188
OXALOPLATINO	Non_withdrawal_event	Female	1	0.993303	-3.79077	0.00645599	1.64621	0.993303	NA	NA	NA	0	NA	NA	NA	1	11002902	11077090	11002901	11077089	0	11002901	74188
OXALPLATIN SANOFI AVENTIS	Non_withdrawal_event	Female	1	0.993303	-3.79077	0.00645599	1.64621	0.993303	NA	NA	NA	0	NA	NA	NA	1	11002902	11077090	11002901	11077089	0	11002901	74188
OXAMIN	Non_withdrawal_event	Female	1	0.993303	-3.79077	0.00645599	1.64621	0.993303	NA	NA	NA	0	NA	NA	NA	1	11002902	11077090	11002901	11077089	0	11002901	74188
OXAPLIPLATIN	Non_withdrawal_event	Female	1	0.993303	-3.79077	0.00645599	1.64621	0.993303	NA	NA	NA	0	NA	NA	NA	1	11002902	11077090	11002901	11077089	0	11002901	74188
OXAPROZIN REDDYS	Non_withdrawal_event	Female	1	0.993303	-3.79077	0.00645599	1.64621	0.993303	NA	NA	NA	0	NA	NA	NA	1	11002902	11077090	11002901	11077089	0	11002901	74188
OXCABAMAZEPINE	Non_withdrawal_event	Female	1	0.993303	-3.79077	0.00645599	1.64621	0.993303	NA	NA	NA	0	NA	NA	NA	1	11002902	11077090	11002901	11077089	0	11002901	74188
OXCARBAZIEPINE	Non_withdrawal_event	Female	1	0.993303	-3.79077	0.00645599	1.64621	0.993303	NA	NA	NA	0	NA	NA	NA	1	11002902	11077090	11002901	11077089	0	11002901	74188
OXCARBAZINE	Non_withdrawal_event	Female	1	0.993303	-3.79077	0.00645599	1.64621	0.993303	NA	NA	NA	0	NA	NA	NA	1	11002902	11077090	11002901	11077089	0	11002901	74188
OXCODONEACETAMINOPHEN ,_	Non_withdrawal_event	Female	1	0.993303	-3.79077	0.00645599	1.64621	0.993303	NA	NA	NA	0	NA	NA	NA	1	11002902	11077090	11002901	11077089	0	11002901	74188
OXELADIN	Non_withdrawal_event	Female	1	0.993303	-3.79077	0.00645599	1.64621	0.993303	NA	NA	NA	0	NA	NA	NA	1	11002902	11077090	11002901	11077089	0	11002901	74188
OXEZE TURBUHALER	Non_withdrawal_event	Female	1	0.993303	-3.79077	0.00645599	1.64621	0.993303	NA	NA	NA	0	NA	NA	NA	1	11002902	11077090	11002901	11077089	0	11002901	74188
OXICARBOXINE	Non_withdrawal_event	Female	1	0.993303	-3.79077	0.00645599	1.64621	0.993303	NA	NA	NA	0	NA	NA	NA	1	11002902	11077090	11002901	11077089	0	11002901	74188
OXICARBOZINE SUN	Non_withdrawal_event	Female	1	0.993303	-3.79077	0.00645599	1.64621	0.993303	NA	NA	NA	0	NA	NA	NA	1	11002902	11077090	11002901	11077089	0	11002901	74188
OXICONTIN	Non_withdrawal_event	Female	1	0.993303	-3.79077	0.00645599	1.64621	0.993303	NA	NA	NA	0	NA	NA	NA	1	11002902	11077090	11002901	11077089	0	11002901	74188
OXIGESIC	Non_withdrawal_event	Female	1	0.993303	-3.79077	0.00645599	1.64621	0.993303	NA	NA	NA	0	NA	NA	NA	1	11002902	11077090	11002901	11077089	0	11002901	74188
OXINORM ORO	Non_withdrawal_event	Female	1	0.993303	-3.79077	0.00645599	1.64621	0.993303	NA	NA	NA	0	NA	NA	NA	1	11002902	11077090	11002901	11077089	0	11002901	74188
OXIPLATIN	Non_withdrawal_event	Female	1	0.993303	-3.79077	0.00645599	1.64621	0.993303	NA	NA	NA	0	NA	NA	NA	1	11002902	11077090	11002901	11077089	0	11002901	74188
OXITAN JX107	Non_withdrawal_event	Female	1	0.993303	-3.79077	0.00645599	1.64621	0.993303	NA	NA	NA	0	NA	NA	NA	1	11002902	11077090	11002901	11077089	0	11002901	74188
OXITETRACYCLINE	Non_withdrawal_event	Female	1	0.993303	-3.79077	0.00645599	1.64621	0.993303	NA	NA	NA	0	NA	NA	NA	1	11002902	11077090	11002901	11077089	0	11002901	74188
OXSYCONTIN	Non_withdrawal_event	Female	1	0.993303	-3.79077	0.00645599	1.64621	0.993303	NA	NA	NA	0	NA	NA	NA	1	11002902	11077090	11002901	11077089	0	11002901	74188
OXYBENZONEPADIMATE O	Non_withdrawal_event	Female	1	0.993303	-3.79077	0.00645599	1.64621	0.993303	NA	NA	NA	0	NA	NA	NA	1	11002902	11077090	11002901	11077089	0	11002901	74188
OXYBUTININ CH MYLA?-	Non_withdrawal_event	Female	1	0.993303	-3.79077	0.00645599	1.64621	0.993303	NA	NA	NA	0	NA	NA	NA	1	11002902	11077090	11002901	11077089	0	11002901	74188
OXYBUTYIN QD	Non_withdrawal_event	Female	1	0.993303	-3.79077	0.00645599	1.64621	0.993303	NA	NA	NA	0	NA	NA	NA	1	11002902	11077090	11002901	11077089	0	11002901	74188
OXYCARDIL NOT )	Non_withdrawal_event	Female	1	0.993303	-3.79077	0.00645599	1.64621	0.993303	NA	NA	NA	0	NA	NA	NA	1	11002902	11077090	11002901	11077089	0	11002901	74188
OXYCILLIN PUSH	Non_withdrawal_event	Female	1	0.993303	-3.79077	0.00645599	1.64621	0.993303	NA	NA	NA	0	NA	NA	NA	1	11002902	11077090	11002901	11077089	0	11002901	74188
OXYCODINE	Non_withdrawal_event	Female	1	0.993303	-3.79077	0.00645599	1.64621	0.993303	NA	NA	NA	0	NA	NA	NA	1	11002902	11077090	11002901	11077089	0	11002901	74188
OXYCODON NALOXON (NALOXONE , OXYCODONE HYDROCHL	Non_withdrawal_event	Female	1	0.993303	-3.79077	0.00645599	1.64621	0.993303	NA	NA	NA	0	NA	NA	NA	1	11002902	11077090	11002901	11077089	0	11002901	74188
OXYCODON NALOXON (NALOXONE , OXYCODONE HYDROCHL	Non_withdrawal_event	Female	1	0.993303	-3.79077	0.00645599	1.64621	0.993303	NA	NA	NA	0	NA	NA	NA	1	11002902	11077090	11002901	11077089	0	11002901	74188
OXYCODON NALOXON (NALOXONE , OXYCODONE HYDROCHLOR	Non_withdrawal_event	Female	1	0.993303	-3.79077	0.00645599	1.64621	0.993303	NA	NA	NA	0	NA	NA	NA	1	11002902	11077090	11002901	11077089	0	11002901	74188
OXYCODON VS	Non_withdrawal_event	Female	1	0.993303	-3.79077	0.00645599	1.64621	0.993303	NA	NA	NA	0	NA	NA	NA	1	11002902	11077090	11002901	11077089	0	11002901	74188
OXYCODONE , CARACO	Non_withdrawal_event	Female	1	0.993303	-3.79077	0.00645599	1.64621	0.993303	NA	NA	NA	0	NA	NA	NA	1	11002902	11077090	11002901	11077089	0	11002901	74188
OXYCODONE , CORACCO_CORACO	Non_withdrawal_event	Female	1	0.993303	-3.79077	0.00645599	1.64621	0.993303	NA	NA	NA	0	NA	NA	NA	1	11002902	11077090	11002901	11077089	0	11002901	74188
OXYCODONE , MALLINCKRODT	Non_withdrawal_event	Female	1	0.993303	-3.79077	0.00645599	1.64621	0.993303	NA	NA	NA	0	NA	NA	NA	1	11002902	11077090	11002901	11077089	0	11002901	74188
OXYCODONE -MFR ETHEX	Non_withdrawal_event	Female	1	0.993303	-3.79077	0.00645599	1.64621	0.993303	NA	NA	NA	0	NA	NA	NA	1	11002902	11077090	11002901	11077089	0	11002901	74188
OXYCODONE 325 ENBO	Non_withdrawal_event	Female	1	0.993303	-3.79077	0.00645599	1.64621	0.993303	NA	NA	NA	0	NA	NA	NA	1	11002902	11077090	11002901	11077089	0	11002901	74188
OXYCODONE ACETAMINOPHEN -325	Non_withdrawal_event	Female	1	0.993303	-3.79077	0.00645599	1.64621	0.993303	NA	NA	NA	0	NA	NA	NA	1	11002902	11077090	11002901	11077089	0	11002901	74188
OXYCODONE BID	Non_withdrawal_event	Female	1	0.993303	-3.79077	0.00645599	1.64621	0.993303	NA	NA	NA	0	NA	NA	NA	1	11002902	11077090	11002901	11077089	0	11002901	74188
OXYCODONE CONTROLLED OXYCODONE	Non_withdrawal_event	Female	1	0.993303	-3.79077	0.00645599	1.64621	0.993303	NA	NA	NA	0	NA	NA	NA	1	11002902	11077090	11002901	11077089	0	11002901	74188
OXYCODONE CONTROLLED_ TOTAL- USA PHARM	Non_withdrawal_event	Female	1	0.993303	-3.79077	0.00645599	1.64621	0.993303	NA	NA	NA	0	NA	NA	NA	1	11002902	11077090	11002901	11077089	0	11002901	74188
OXYCODONE HCLNALOXONE_(NALOXONE , OXYC	Non_withdrawal_event	Female	1	0.993303	-3.79077	0.00645599	1.64621	0.993303	NA	NA	NA	0	NA	NA	NA	1	11002902	11077090	11002901	11077089	0	11002901	74188
OXYCODONE HCLNALOXONE_(NALOXONE , OXYCO	Non_withdrawal_event	Female	1	0.993303	-3.79077	0.00645599	1.64621	0.993303	NA	NA	NA	0	NA	NA	NA	1	11002902	11077090	11002901	11077089	0	11002901	74188
OXYCODONE HYDROCHL ORIDE	Non_withdrawal_event	Female	1	0.993303	-3.79077	0.00645599	1.64621	0.993303	NA	NA	NA	0	NA	NA	NA	1	11002902	11077090	11002901	11077089	0	11002901	74188
OXYCODONE HYDROCHLORIDEACEETAMINOPHEN_	Non_withdrawal_event	Female	1	0.993303	-3.79077	0.00645599	1.64621	0.993303	NA	NA	NA	0	NA	NA	NA	1	11002902	11077090	11002901	11077089	0	11002901	74188
OXYCODONE HYDROCHLORIDEACETAMINOPHE N_325	Non_withdrawal_event	Female	1	0.993303	-3.79077	0.00645599	1.64621	0.993303	NA	NA	NA	0	NA	NA	NA	1	11002902	11077090	11002901	11077089	0	11002901	74188
OXYCODONE HYDROCHLORIDEACETAMINOPHEN_500	Non_withdrawal_event	Female	1	0.993303	-3.79077	0.00645599	1.64621	0.993303	NA	NA	NA	0	NA	NA	NA	1	11002902	11077090	11002901	11077089	0	11002901	74188
OXYCODONE HYDROCHLORIDEAPAP	Non_withdrawal_event	Female	1	0.993303	-3.79077	0.00645599	1.64621	0.993303	NA	NA	NA	0	NA	NA	NA	1	11002902	11077090	11002901	11077089	0	11002901	74188
OXYCODONE HYDROCHLORIDEAPAP (ACETAMINOPHEN, OXYCODONE HYDROC	Non_withdrawal_event	Female	1	0.993303	-3.79077	0.00645599	1.64621	0.993303	NA	NA	NA	0	NA	NA	NA	1	11002902	11077090	11002901	11077089	0	11002901	74188
OXYCODONE HYDROCHLORIDEAPAP(ACETAMINOPHEN, OXYCODONE HYDROCH	Non_withdrawal_event	Female	1	0.993303	-3.79077	0.00645599	1.64621	0.993303	NA	NA	NA	0	NA	NA	NA	1	11002902	11077090	11002901	11077089	0	11002901	74188
OXYCODONE IMMED REL KV	Non_withdrawal_event	Female	1	0.993303	-3.79077	0.00645599	1.64621	0.993303	NA	NA	NA	0	NA	NA	NA	1	11002902	11077090	11002901	11077089	0	11002901	74188
OXYCODONE IVAXWATSON	Non_withdrawal_event	Female	1	0.993303	-3.79077	0.00645599	1.64621	0.993303	NA	NA	NA	0	NA	NA	NA	1	11002902	11077090	11002901	11077089	0	11002901	74188
OXYCODONE KAPSEAL OXYCODONE )	Non_withdrawal_event	Female	1	0.993303	-3.79077	0.00645599	1.64621	0.993303	NA	NA	NA	0	NA	NA	NA	1	11002902	11077090	11002901	11077089	0	11002901	74188
OXYCODONE KAPSELN OXYCODONE HYROCHLORIDE)	Non_withdrawal_event	Female	1	0.993303	-3.79077	0.00645599	1.64621	0.993303	NA	NA	NA	0	NA	NA	NA	1	11002902	11077090	11002901	11077089	0	11002901	74188
OXYCODONE MALLINCKRODT PHARM	Non_withdrawal_event	Female	1	0.993303	-3.79077	0.00645599	1.64621	0.993303	NA	NA	NA	0	NA	NA	NA	1	11002902	11077090	11002901	11077089	0	11002901	74188
OXYCODONE MFRLABELER:	Non_withdrawal_event	Female	1	0.993303	-3.79077	0.00645599	1.64621	0.993303	NA	NA	NA	0	NA	NA	NA	1	11002902	11077090	11002901	11077089	0	11002901	74188
OXYCODONE NALOXONE OXYCODONE HCL_(NALOXONE HYDROCHLO	Non_withdrawal_event	Female	1	0.993303	-3.79077	0.00645599	1.64621	0.993303	NA	NA	NA	0	NA	NA	NA	1	11002902	11077090	11002901	11077089	0	11002901	74188
OXYCODONE OP SA PURDUE	Non_withdrawal_event	Female	1	0.993303	-3.79077	0.00645599	1.64621	0.993303	NA	NA	NA	0	NA	NA	NA	1	11002902	11077090	11002901	11077089	0	11002901	74188
OXYCODONE OXYCODONE HYDROCHLOR	Non_withdrawal_event	Female	1	0.993303	-3.79077	0.00645599	1.64621	0.993303	NA	NA	NA	0	NA	NA	NA	1	11002902	11077090	11002901	11077089	0	11002901	74188
OXYCODONE OXYCODONE HYDROCHLORID	Non_withdrawal_event	Female	1	0.993303	-3.79077	0.00645599	1.64621	0.993303	NA	NA	NA	0	NA	NA	NA	1	11002902	11077090	11002901	11077089	0	11002901	74188
OXYCODONE OXYDODONE HYDROCHLORID	Non_withdrawal_event	Female	1	0.993303	-3.79077	0.00645599	1.64621	0.993303	NA	NA	NA	0	NA	NA	NA	1	11002902	11077090	11002901	11077089	0	11002901	74188
OXYCODONE OXYODONE HYDROCHLORID	Non_withdrawal_event	Female	1	0.993303	-3.79077	0.00645599	1.64621	0.993303	NA	NA	NA	0	NA	NA	NA	1	11002902	11077090	11002901	11077089	0	11002901	74188
OXYCODONE PO TID	Non_withdrawal_event	Female	1	0.993303	-3.79077	0.00645599	1.64621	0.993303	NA	NA	NA	0	NA	NA	NA	1	11002902	11077090	11002901	11077089	0	11002901	74188
OXYCODONE PURDUE	Non_withdrawal_event	Female	1	0.993303	-3.79077	0.00645599	1.64621	0.993303	NA	NA	NA	0	NA	NA	NA	1	11002902	11077090	11002901	11077089	0	11002901	74188
OXYCODONE SAME AS PRECOLONE	Non_withdrawal_event	Female	1	0.993303	-3.79077	0.00645599	1.64621	0.993303	NA	NA	NA	0	NA	NA	NA	1	11002902	11077090	11002901	11077089	0	11002901	74188
OXYCODONE TIVA	Non_withdrawal_event	Female	1	0.993303	-3.79077	0.00645599	1.64621	0.993303	NA	NA	NA	0	NA	NA	NA	1	11002902	11077090	11002901	11077089	0	11002901	74188
OXYCODONE V IMPRINTED BLUE PILL OXYCODONE	Non_withdrawal_event	Female	1	0.993303	-3.79077	0.00645599	1.64621	0.993303	NA	NA	NA	0	NA	NA	NA	1	11002902	11077090	11002901	11077089	0	11002901	74188
OXYCODONE VINTAGE	Non_withdrawal_event	Female	1	0.993303	-3.79077	0.00645599	1.64621	0.993303	NA	NA	NA	0	NA	NA	NA	1	11002902	11077090	11002901	11077089	0	11002901	74188
OXYCODONE ^NON- ^	Non_withdrawal_event	Female	1	0.993303	-3.79077	0.00645599	1.64621	0.993303	NA	NA	NA	0	NA	NA	NA	1	11002902	11077090	11002901	11077089	0	11002901	74188
OXYCODONE;;OPIOID ANALAGESICS; ;;	Non_withdrawal_event	Female	1	0.993303	-3.79077	0.00645599	1.64621	0.993303	NA	NA	NA	0	NA	NA	NA	1	11002902	11077090	11002901	11077089	0	11002901	74188
OXYCODONEACETAMINOHEN	Non_withdrawal_event	Female	1	0.993303	-3.79077	0.00645599	1.64621	0.993303	NA	NA	NA	0	NA	NA	NA	1	11002902	11077090	11002901	11077089	0	11002901	74188
OXYCODONEACETAMINOPHEN AMNEAL_650	Non_withdrawal_event	Female	1	0.993303	-3.79077	0.00645599	1.64621	0.993303	NA	NA	NA	0	NA	NA	NA	1	11002902	11077090	11002901	11077089	0	11002901	74188
OXYCODONEACETAMINOPHEN TA	Non_withdrawal_event	Female	1	0.993303	-3.79077	0.00645599	1.64621	0.993303	NA	NA	NA	0	NA	NA	NA	1	11002902	11077090	11002901	11077089	0	11002901	74188
OXYCODONEACETAMINOPHIN	Non_withdrawal_event	Female	1	0.993303	-3.79077	0.00645599	1.64621	0.993303	NA	NA	NA	0	NA	NA	NA	1	11002902	11077090	11002901	11077089	0	11002901	74188
OXYCODONEAPAP -	Non_withdrawal_event	Female	1	0.993303	-3.79077	0.00645599	1.64621	0.993303	NA	NA	NA	0	NA	NA	NA	1	11002902	11077090	11002901	11077089	0	11002901	74188
OXYCODONEAPAP_/	Non_withdrawal_event	Female	1	0.993303	-3.79077	0.00645599	1.64621	0.993303	NA	NA	NA	0	NA	NA	NA	1	11002902	11077090	11002901	11077089	0	11002901	74188
OXYCODONEAPAP_MALLINCKRODT	Non_withdrawal_event	Female	1	0.993303	-3.79077	0.00645599	1.64621	0.993303	NA	NA	NA	0	NA	NA	NA	1	11002902	11077090	11002901	11077089	0	11002901	74188
OXYCODONEEXTENDED	Non_withdrawal_event	Female	1	0.993303	-3.79077	0.00645599	1.64621	0.993303	NA	NA	NA	0	NA	NA	NA	1	11002902	11077090	11002901	11077089	0	11002901	74188
OXYCODONEHYDROCODONE	Non_withdrawal_event	Female	1	0.993303	-3.79077	0.00645599	1.64621	0.993303	NA	NA	NA	0	NA	NA	NA	1	11002902	11077090	11002901	11077089	0	11002901	74188
OXYCODONE_ACETAMINOPHEN_325 MI	Non_withdrawal_event	Female	1	0.993303	-3.79077	0.00645599	1.64621	0.993303	NA	NA	NA	0	NA	NA	NA	1	11002902	11077090	11002901	11077089	0	11002901	74188
OXYCOTIN OP PURDUE	Non_withdrawal_event	Female	1	0.993303	-3.79077	0.00645599	1.64621	0.993303	NA	NA	NA	0	NA	NA	NA	1	11002902	11077090	11002901	11077089	0	11002901	74188
OXYCPCET	Non_withdrawal_event	Female	1	0.993303	-3.79077	0.00645599	1.64621	0.993303	NA	NA	NA	0	NA	NA	NA	1	11002902	11077090	11002901	11077089	0	11002901	74188
OXYEN TANK	Non_withdrawal_event	Female	1	0.993303	-3.79077	0.00645599	1.64621	0.993303	NA	NA	NA	0	NA	NA	NA	1	11002902	11077090	11002901	11077089	0	11002901	74188
OXYMETAZOLINEPHENYLEPHRINE	Non_withdrawal_event	Female	1	0.993303	-3.79077	0.00645599	1.64621	0.993303	NA	NA	NA	0	NA	NA	NA	1	11002902	11077090	11002901	11077089	0	11002901	74188
OXYMETHOLON	Non_withdrawal_event	Female	1	0.993303	-3.79077	0.00645599	1.64621	0.993303	NA	NA	NA	0	NA	NA	NA	1	11002902	11077090	11002901	11077089	0	11002901	74188
OXYPLATIN	Non_withdrawal_event	Female	1	0.993303	-3.79077	0.00645599	1.64621	0.993303	NA	NA	NA	0	NA	NA	NA	1	11002902	11077090	11002901	11077089	0	11002901	74188
OXYPOWDER OZONATED MAGNESIUM OXIDES GLOBAL HEALING CENTER	Non_withdrawal_event	Female	1	0.993303	-3.79077	0.00645599	1.64621	0.993303	NA	NA	NA	0	NA	NA	NA	1	11002902	11077090	11002901	11077089	0	11002901	74188
OXYTOCIC	Non_withdrawal_event	Female	1	0.993303	-3.79077	0.00645599	1.64621	0.993303	NA	NA	NA	0	NA	NA	NA	1	11002902	11077090	11002901	11077089	0	11002901	74188
OXYTOCIN LACTATED RINGERS UNITS AMERIDOSE - FL	Non_withdrawal_event	Female	1	0.993303	-3.79077	0.00645599	1.64621	0.993303	NA	NA	NA	0	NA	NA	NA	1	11002902	11077090	11002901	11077089	0	11002901	74188
OXYTOCIN UNITS 1L D5LR COMPASS	Non_withdrawal_event	Female	1	0.993303	-3.79077	0.00645599	1.64621	0.993303	NA	NA	NA	0	NA	NA	NA	1	11002902	11077090	11002901	11077089	0	11002901	74188
OYTROL PHARMA	Non_withdrawal_event	Female	1	0.993303	-3.79077	0.00645599	1.64621	0.993303	NA	NA	NA	0	NA	NA	NA	1	11002902	11077090	11002901	11077089	0	11002901	74188
OZOGAMICIN	Non_withdrawal_event	Female	1	0.993303	-3.79077	0.00645599	1.64621	0.993303	NA	NA	NA	0	NA	NA	NA	1	11002902	11077090	11002901	11077089	0	11002901	74188
P PHENYLENEDIAMINE	Non_withdrawal_event	Female	1	0.993303	-3.79077	0.00645599	1.64621	0.993303	NA	NA	NA	0	NA	NA	NA	1	11002902	11077090	11002901	11077089	0	11002901	74188
PABA	Non_withdrawal_event	Female	1	0.993303	-3.79077	0.00645599	1.64621	0.993303	NA	NA	NA	0	NA	NA	NA	1	11002902	11077090	11002901	11077089	0	11002901	74188
PABRON ACE	Non_withdrawal_event	Female	1	0.993303	-3.79077	0.00645599	1.64621	0.993303	NA	NA	NA	0	NA	NA	NA	1	11002902	11077090	11002901	11077089	0	11002901	74188
PABRONS	Non_withdrawal_event	Female	1	0.993303	-3.79077	0.00645599	1.64621	0.993303	NA	NA	NA	0	NA	NA	NA	1	11002902	11077090	11002901	11077089	0	11002901	74188
PACEMAKER	Non_withdrawal_event	Female	1	0.993303	-3.79077	0.00645599	1.64621	0.993303	NA	NA	NA	0	NA	NA	NA	1	11002902	11077090	11002901	11077089	0	11002901	74188
PACKED CELLS UNIT E DONOR FROM AMER RED CROSS FORT WAYNE	Non_withdrawal_event	Female	1	0.993303	-3.79077	0.00645599	1.64621	0.993303	NA	NA	NA	0	NA	NA	NA	1	11002902	11077090	11002901	11077089	0	11002901	74188
PACKED RED CELLS UNIT AMERICAN RED CROSS	Non_withdrawal_event	Female	1	0.993303	-3.79077	0.00645599	1.64621	0.993303	NA	NA	NA	0	NA	NA	NA	1	11002902	11077090	11002901	11077089	0	11002901	74188
PACLITAXEL 16,	Non_withdrawal_event	Female	1	0.993303	-3.79077	0.00645599	1.64621	0.993303	NA	NA	NA	0	NA	NA	NA	1	11002902	11077090	11002901	11077089	0	11002901	74188
PACLITAXEL 16. APP LOTJD9049 5_2011	Non_withdrawal_event	Female	1	0.993303	-3.79077	0.00645599	1.64621	0.993303	NA	NA	NA	0	NA	NA	NA	1	11002902	11077090	11002901	11077089	0	11002901	74188
PACLITAXEL ABI- PROTEIN BOUND	Non_withdrawal_event	Female	1	0.993303	-3.79077	0.00645599	1.64621	0.993303	NA	NA	NA	0	NA	NA	NA	1	11002902	11077090	11002901	11077089	0	11002901	74188
PACLITAXEL ACCORD	Non_withdrawal_event	Female	1	0.993303	-3.79077	0.00645599	1.64621	0.993303	NA	NA	NA	0	NA	NA	NA	1	11002902	11077090	11002901	11077089	0	11002901	74188
PACLITAXEL BEDFORD MAYNE PHARMA.	Non_withdrawal_event	Female	1	0.993303	-3.79077	0.00645599	1.64621	0.993303	NA	NA	NA	0	NA	NA	NA	1	11002902	11077090	11002901	11077089	0	11002901	74188
PACLITAXEL CONCENTRADO PARA SOLUCION PARA PERFUSION EFG	Non_withdrawal_event	Female	1	0.993303	-3.79077	0.00645599	1.64621	0.993303	NA	NA	NA	0	NA	NA	NA	1	11002902	11077090	11002901	11077089	0	11002901	74188
PACLITAXEL CONCENTRADO PARA SOLUCION PARA PERFUSION VIAL	Non_withdrawal_event	Female	1	0.993303	-3.79077	0.00645599	1.64621	0.993303	NA	NA	NA	0	NA	NA	NA	1	11002902	11077090	11002901	11077089	0	11002901	74188
PACLITAXEL KABI KONCENTRAT PRO PIPRAVU INFUZNIHO ROZTOKU	Non_withdrawal_event	Female	1	0.993303	-3.79077	0.00645599	1.64621	0.993303	NA	NA	NA	0	NA	NA	NA	1	11002902	11077090	11002901	11077089	0	11002901	74188
PACLITAXEL M2 OVER HOURS EVERY 14 DAYS TIMES 6 CYCLES	Non_withdrawal_event	Female	1	0.993303	-3.79077	0.00645599	1.64621	0.993303	NA	NA	NA	0	NA	NA	NA	1	11002902	11077090	11002901	11077089	0	11002901	74188
PACLITAXEL MAYNE	Non_withdrawal_event	Female	1	0.993303	-3.79077	0.00645599	1.64621	0.993303	NA	NA	NA	0	NA	NA	NA	1	11002902	11077090	11002901	11077089	0	11002901	74188
PACLITAXEL MAYNE PHARMA	Non_withdrawal_event	Female	1	0.993303	-3.79077	0.00645599	1.64621	0.993303	NA	NA	NA	0	NA	NA	NA	1	11002902	11077090	11002901	11077089	0	11002901	74188
PACLITAXEL MFR: MAYNE	Non_withdrawal_event	Female	1	0.993303	-3.79077	0.00645599	1.64621	0.993303	NA	NA	NA	0	NA	NA	NA	1	11002902	11077090	11002901	11077089	0	11002901	74188
PACLITAXEL PACLITAXEL)(PACLITAXEL)	Non_withdrawal_event	Female	1	0.993303	-3.79077	0.00645599	1.64621	0.993303	NA	NA	NA	0	NA	NA	NA	1	11002902	11077090	11002901	11077089	0	11002901	74188
PACLITAXEL POLIGLUMEX 2_CTI	Non_withdrawal_event	Female	1	0.993303	-3.79077	0.00645599	1.64621	0.993303	NA	NA	NA	0	NA	NA	NA	1	11002902	11077090	11002901	11077089	0	11002901	74188
PACLITAXEL_PACLITAXEL	Non_withdrawal_event	Female	1	0.993303	-3.79077	0.00645599	1.64621	0.993303	NA	NA	NA	0	NA	NA	NA	1	11002902	11077090	11002901	11077089	0	11002901	74188
PACLITAXOL ,_	Non_withdrawal_event	Female	1	0.993303	-3.79077	0.00645599	1.64621	0.993303	NA	NA	NA	0	NA	NA	NA	1	11002902	11077090	11002901	11077089	0	11002901	74188
PACLLITAXEL	Non_withdrawal_event	Female	1	0.993303	-3.79077	0.00645599	1.64621	0.993303	NA	NA	NA	0	NA	NA	NA	1	11002902	11077090	11002901	11077089	0	11002901	74188
PACO	Non_withdrawal_event	Female	1	0.993303	-3.79077	0.00645599	1.64621	0.993303	NA	NA	NA	0	NA	NA	NA	1	11002902	11077090	11002901	11077089	0	11002901	74188
PACQUIN MEDICATED HAND_BODY	Non_withdrawal_event	Female	1	0.993303	-3.79077	0.00645599	1.64621	0.993303	NA	NA	NA	0	NA	NA	NA	1	11002902	11077090	11002901	11077089	0	11002901	74188
PACTIV LOTION BENZOYL PEROXIDE GUTHY|RENEKER	Non_withdrawal_event	Female	1	0.993303	-3.79077	0.00645599	1.64621	0.993303	NA	NA	NA	0	NA	NA	NA	1	11002902	11077090	11002901	11077089	0	11002901	74188
PAFINUR	Non_withdrawal_event	Female	1	0.993303	-3.79077	0.00645599	1.64621	0.993303	NA	NA	NA	0	NA	NA	NA	1	11002902	11077090	11002901	11077089	0	11002901	74188
PAIN TOWN_COUNTY	Non_withdrawal_event	Female	1	0.993303	-3.79077	0.00645599	1.64621	0.993303	NA	NA	NA	0	NA	NA	NA	1	11002902	11077090	11002901	11077089	0	11002901	74188
PAIN MEDICATON	Non_withdrawal_event	Female	1	0.993303	-3.79077	0.00645599	1.64621	0.993303	NA	NA	NA	0	NA	NA	NA	1	11002902	11077090	11002901	11077089	0	11002901	74188
PAIN PATCHES MCGHR AVEVA DELIVERY SYSTEMS	Non_withdrawal_event	Female	1	0.993303	-3.79077	0.00645599	1.64621	0.993303	NA	NA	NA	0	NA	NA	NA	1	11002902	11077090	11002901	11077089	0	11002901	74188
PAIN PUM	Non_withdrawal_event	Female	1	0.993303	-3.79077	0.00645599	1.64621	0.993303	NA	NA	NA	0	NA	NA	NA	1	11002902	11077090	11002901	11077089	0	11002901	74188
PAIN RELIEF ACETAMINOPHEN DG GUARANTEED	Non_withdrawal_event	Female	1	0.993303	-3.79077	0.00645599	1.64621	0.993303	NA	NA	NA	0	NA	NA	NA	1	11002902	11077090	11002901	11077089	0	11002901	74188
PAIN RELIEF MEDICATIONS	Non_withdrawal_event	Female	1	0.993303	-3.79077	0.00645599	1.64621	0.993303	NA	NA	NA	0	NA	NA	NA	1	11002902	11077090	11002901	11077089	0	11002901	74188
PAIN RELIEVER EA EQUATE	Non_withdrawal_event	Female	1	0.993303	-3.79077	0.00645599	1.64621	0.993303	NA	NA	NA	0	NA	NA	NA	1	11002902	11077090	11002901	11077089	0	11002901	74188
PAIN RELIEVER QTY EACH PERRIGO	Non_withdrawal_event	Female	1	0.993303	-3.79077	0.00645599	1.64621	0.993303	NA	NA	NA	0	NA	NA	NA	1	11002902	11077090	11002901	11077089	0	11002901	74188
PAINPUMP	Non_withdrawal_event	Female	1	0.993303	-3.79077	0.00645599	1.64621	0.993303	NA	NA	NA	0	NA	NA	NA	1	11002902	11077090	11002901	11077089	0	11002901	74188
PALACOS R GENTAMICINE CEMENT IMPLANT	Non_withdrawal_event	Female	1	0.993303	-3.79077	0.00645599	1.64621	0.993303	NA	NA	NA	0	NA	NA	NA	1	11002902	11077090	11002901	11077089	0	11002901	74188
PALACOS R_GENTAMICIN CEMENT IMPLANT	Non_withdrawal_event	Female	1	0.993303	-3.79077	0.00645599	1.64621	0.993303	NA	NA	NA	0	NA	NA	NA	1	11002902	11077090	11002901	11077089	0	11002901	74188
PALAFER	Non_withdrawal_event	Female	1	0.993303	-3.79077	0.00645599	1.64621	0.993303	NA	NA	NA	0	NA	NA	NA	1	11002902	11077090	11002901	11077089	0	11002901	74188
PALMOLIVE ANTIBACTERIAL	Non_withdrawal_event	Female	1	0.993303	-3.79077	0.00645599	1.64621	0.993303	NA	NA	NA	0	NA	NA	NA	1	11002902	11077090	11002901	11077089	0	11002901	74188
PALONONESTRON	Non_withdrawal_event	Female	1	0.993303	-3.79077	0.00645599	1.64621	0.993303	NA	NA	NA	0	NA	NA	NA	1	11002902	11077090	11002901	11077089	0	11002901	74188
PALONOSETRON BRAND	Non_withdrawal_event	Female	1	0.993303	-3.79077	0.00645599	1.64621	0.993303	NA	NA	NA	0	NA	NA	NA	1	11002902	11077090	11002901	11077089	0	11002901	74188
PALOXI_	Non_withdrawal_event	Female	1	0.993303	-3.79077	0.00645599	1.64621	0.993303	NA	NA	NA	0	NA	NA	NA	1	11002902	11077090	11002901	11077089	0	11002901	74188
PAMIDRONATE DE RATIOPHARM	Non_withdrawal_event	Female	1	0.993303	-3.79077	0.00645599	1.64621	0.993303	NA	NA	NA	0	NA	NA	NA	1	11002902	11077090	11002901	11077089	0	11002901	74188
PAMIDRONATE DISODIIUM	Non_withdrawal_event	Female	1	0.993303	-3.79077	0.00645599	1.64621	0.993303	NA	NA	NA	0	NA	NA	NA	1	11002902	11077090	11002901	11077089	0	11002901	74188
PAMIFOS	Non_withdrawal_event	Female	1	0.993303	-3.79077	0.00645599	1.64621	0.993303	NA	NA	NA	0	NA	NA	NA	1	11002902	11077090	11002901	11077089	0	11002901	74188
PAMITOR	Non_withdrawal_event	Female	1	0.993303	-3.79077	0.00645599	1.64621	0.993303	NA	NA	NA	0	NA	NA	NA	1	11002902	11077090	11002901	11077089	0	11002901	74188
PAMOL STRAWBERRY COLOUR FREE	Non_withdrawal_event	Female	1	0.993303	-3.79077	0.00645599	1.64621	0.993303	NA	NA	NA	0	NA	NA	NA	1	11002902	11077090	11002901	11077089	0	11002901	74188
PAMPRIN MULTISYMPTOM MENSTRUAL PAIN RELIEF	Non_withdrawal_event	Female	1	0.993303	-3.79077	0.00645599	1.64621	0.993303	NA	NA	NA	0	NA	NA	NA	1	11002902	11077090	11002901	11077089	0	11002901	74188
PANADO	Non_withdrawal_event	Female	1	0.993303	-3.79077	0.00645599	1.64621	0.993303	NA	NA	NA	0	NA	NA	NA	1	11002902	11077090	11002901	11077089	0	11002901	74188
PANAFCORTELONE	Non_withdrawal_event	Female	1	0.993303	-3.79077	0.00645599	1.64621	0.993303	NA	NA	NA	0	NA	NA	NA	1	11002902	11077090	11002901	11077089	0	11002901	74188
PANAMA JACK CLEAR ZINC SUNSCREEN	Non_withdrawal_event	Female	1	0.993303	-3.79077	0.00645599	1.64621	0.993303	NA	NA	NA	0	NA	NA	NA	1	11002902	11077090	11002901	11077089	0	11002901	74188
PANAMOR	Non_withdrawal_event	Female	1	0.993303	-3.79077	0.00645599	1.64621	0.993303	NA	NA	NA	0	NA	NA	NA	1	11002902	11077090	11002901	11077089	0	11002901	74188
PANATASE NASAL SPRAY	Non_withdrawal_event	Female	1	0.993303	-3.79077	0.00645599	1.64621	0.993303	NA	NA	NA	0	NA	NA	NA	1	11002902	11077090	11002901	11077089	0	11002901	74188
PANCOFPD	Non_withdrawal_event	Female	1	0.993303	-3.79077	0.00645599	1.64621	0.993303	NA	NA	NA	0	NA	NA	NA	1	11002902	11077090	11002901	11077089	0	11002901	74188
PANCREAS	Non_withdrawal_event	Female	1	0.993303	-3.79077	0.00645599	1.64621	0.993303	NA	NA	NA	0	NA	NA	NA	1	11002902	11077090	11002901	11077089	0	11002901	74188
PANCREATIC ENZYME PANCREATIC ENZYME)	Non_withdrawal_event	Female	1	0.993303	-3.79077	0.00645599	1.64621	0.993303	NA	NA	NA	0	NA	NA	NA	1	11002902	11077090	11002901	11077089	0	11002901	74188
PANCRELIPASE 5_17 X-GEN PHARMECEUTICALS	Non_withdrawal_event	Female	1	0.993303	-3.79077	0.00645599	1.64621	0.993303	NA	NA	NA	0	NA	NA	NA	1	11002902	11077090	11002901	11077089	0	11002901	74188
PANCRELIPASE AMYLASE	Non_withdrawal_event	Female	1	0.993303	-3.79077	0.00645599	1.64621	0.993303	NA	NA	NA	0	NA	NA	NA	1	11002902	11077090	11002901	11077089	0	11002901	74188
PANCURONIOUM	Non_withdrawal_event	Female	1	0.993303	-3.79077	0.00645599	1.64621	0.993303	NA	NA	NA	0	NA	NA	NA	1	11002902	11077090	11002901	11077089	0	11002901	74188
PANDEMIC VACCINE HN1	Non_withdrawal_event	Female	1	0.993303	-3.79077	0.00645599	1.64621	0.993303	NA	NA	NA	0	NA	NA	NA	1	11002902	11077090	11002901	11077089	0	11002901	74188
PANDEMRIX_CALIFORNIA//2009)	Non_withdrawal_event	Female	1	0.993303	-3.79077	0.00645599	1.64621	0.993303	NA	NA	NA	0	NA	NA	NA	1	11002902	11077090	11002901	11077089	0	11002901	74188
PANITUMAB	Non_withdrawal_event	Female	1	0.993303	-3.79077	0.00645599	1.64621	0.993303	NA	NA	NA	0	NA	NA	NA	1	11002902	11077090	11002901	11077089	0	11002901	74188
PANITUMUMAB KG	Non_withdrawal_event	Female	1	0.993303	-3.79077	0.00645599	1.64621	0.993303	NA	NA	NA	0	NA	NA	NA	1	11002902	11077090	11002901	11077089	0	11002901	74188
PANITUMUMAB VIAL AMGEN	Non_withdrawal_event	Female	1	0.993303	-3.79077	0.00645599	1.64621	0.993303	NA	NA	NA	0	NA	NA	NA	1	11002902	11077090	11002901	11077089	0	11002901	74188
PANODIL	Non_withdrawal_event	Female	1	0.993303	-3.79077	0.00645599	1.64621	0.993303	NA	NA	NA	0	NA	NA	NA	1	11002902	11077090	11002901	11077089	0	11002901	74188
PANOKASE , BRECKENRIDGE	Non_withdrawal_event	Female	1	0.993303	-3.79077	0.00645599	1.64621	0.993303	NA	NA	NA	0	NA	NA	NA	1	11002902	11077090	11002901	11077089	0	11002901	74188
PANOXYL ACNEGEL BENZOYL PEROXIDE)	Non_withdrawal_event	Female	1	0.993303	-3.79077	0.00645599	1.64621	0.993303	NA	NA	NA	0	NA	NA	NA	1	11002902	11077090	11002901	11077089	0	11002901	74188
PANTECTA GASTRORESISTANT ,	Non_withdrawal_event	Female	1	0.993303	-3.79077	0.00645599	1.64621	0.993303	NA	NA	NA	0	NA	NA	NA	1	11002902	11077090	11002901	11077089	0	11002901	74188
PANTEZOL	Non_withdrawal_event	Female	1	0.993303	-3.79077	0.00645599	1.64621	0.993303	NA	NA	NA	0	NA	NA	NA	1	11002902	11077090	11002901	11077089	0	11002901	74188
PANTODAC	Non_withdrawal_event	Female	1	0.993303	-3.79077	0.00645599	1.64621	0.993303	NA	NA	NA	0	NA	NA	NA	1	11002902	11077090	11002901	11077089	0	11002901	74188
PANTOK	Non_withdrawal_event	Female	1	0.993303	-3.79077	0.00645599	1.64621	0.993303	NA	NA	NA	0	NA	NA	NA	1	11002902	11077090	11002901	11077089	0	11002901	74188
PANTOMICINA GRANULES	Non_withdrawal_event	Female	1	0.993303	-3.79077	0.00645599	1.64621	0.993303	NA	NA	NA	0	NA	NA	NA	1	11002902	11077090	11002901	11077089	0	11002901	74188
PANTOPRAZOL SUN PULVER ZUR HERSTELLUNG EINER INJEKTIONSLSUNG	Non_withdrawal_event	Female	1	0.993303	-3.79077	0.00645599	1.64621	0.993303	NA	NA	NA	0	NA	NA	NA	1	11002902	11077090	11002901	11077089	0	11002901	74188
PANTOPRAZOLE BIOGARAN	Non_withdrawal_event	Female	1	0.993303	-3.79077	0.00645599	1.64621	0.993303	NA	NA	NA	0	NA	NA	NA	1	11002902	11077090	11002901	11077089	0	11002901	74188
PANTOPRAZOLE SOD	Non_withdrawal_event	Female	1	0.993303	-3.79077	0.00645599	1.64621	0.993303	NA	NA	NA	0	NA	NA	NA	1	11002902	11077090	11002901	11077089	0	11002901	74188
PANTOPRAZOLE TABDELAYED SUN IND, LTD.	Non_withdrawal_event	Female	1	0.993303	-3.79077	0.00645599	1.64621	0.993303	NA	NA	NA	0	NA	NA	NA	1	11002902	11077090	11002901	11077089	0	11002901	74188
PANTOZOL MSR	Non_withdrawal_event	Female	1	0.993303	-3.79077	0.00645599	1.64621	0.993303	NA	NA	NA	0	NA	NA	NA	1	11002902	11077090	11002901	11077089	0	11002901	74188
PANTOZOLE	Non_withdrawal_event	Female	1	0.993303	-3.79077	0.00645599	1.64621	0.993303	NA	NA	NA	0	NA	NA	NA	1	11002902	11077090	11002901	11077089	0	11002901	74188
PANTOZOL_(PANTOZOL - PANTOPRZOLE (NOT SPECIFIE	Non_withdrawal_event	Female	1	0.993303	-3.79077	0.00645599	1.64621	0.993303	NA	NA	NA	0	NA	NA	NA	1	11002902	11077090	11002901	11077089	0	11002901	74188
PANTROPAZOLE	Non_withdrawal_event	Female	1	0.993303	-3.79077	0.00645599	1.64621	0.993303	NA	NA	NA	0	NA	NA	NA	1	11002902	11077090	11002901	11077089	0	11002901	74188
PANVAC-F PLUS DENDRITCI CELLS	Non_withdrawal_event	Female	1	0.993303	-3.79077	0.00645599	1.64621	0.993303	NA	NA	NA	0	NA	NA	NA	1	11002902	11077090	11002901	11077089	0	11002901	74188
PANZOPANIB GSK	Non_withdrawal_event	Female	1	0.993303	-3.79077	0.00645599	1.64621	0.993303	NA	NA	NA	0	NA	NA	NA	1	11002902	11077090	11002901	11077089	0	11002901	74188
PAPAINUREA ETHEX CORPORATION	Non_withdrawal_event	Female	1	0.993303	-3.79077	0.00645599	1.64621	0.993303	NA	NA	NA	0	NA	NA	NA	1	11002902	11077090	11002901	11077089	0	11002901	74188
PAPAVERINE , , , BEN VENUE	Non_withdrawal_event	Female	1	0.993303	-3.79077	0.00645599	1.64621	0.993303	NA	NA	NA	0	NA	NA	NA	1	11002902	11077090	11002901	11077089	0	11002901	74188
PARA GARD FE1899	Non_withdrawal_event	Female	1	0.993303	-3.79077	0.00645599	1.64621	0.993303	NA	NA	NA	0	NA	NA	NA	1	11002902	11077090	11002901	11077089	0	11002901	74188
PARACAINE	Non_withdrawal_event	Female	1	0.993303	-3.79077	0.00645599	1.64621	0.993303	NA	NA	NA	0	NA	NA	NA	1	11002902	11077090	11002901	11077089	0	11002901	74188
PARACEMATOL	Non_withdrawal_event	Female	1	0.993303	-3.79077	0.00645599	1.64621	0.993303	NA	NA	NA	0	NA	NA	NA	1	11002902	11077090	11002901	11077089	0	11002901	74188
PARACEPHAN	Non_withdrawal_event	Female	1	0.993303	-3.79077	0.00645599	1.64621	0.993303	NA	NA	NA	0	NA	NA	NA	1	11002902	11077090	11002901	11077089	0	11002901	74188
PARACETAMOLCAFFEINE	Non_withdrawal_event	Female	1	0.993303	-3.79077	0.00645599	1.64621	0.993303	NA	NA	NA	0	NA	NA	NA	1	11002902	11077090	11002901	11077089	0	11002901	74188
PARACETAMOLDEXTROMETHORPHAN	Non_withdrawal_event	Female	1	0.993303	-3.79077	0.00645599	1.64621	0.993303	NA	NA	NA	0	NA	NA	NA	1	11002902	11077090	11002901	11077089	0	11002901	74188
PARACETAMOLDIPHENHYDRAINE	Non_withdrawal_event	Female	1	0.993303	-3.79077	0.00645599	1.64621	0.993303	NA	NA	NA	0	NA	NA	NA	1	11002902	11077090	11002901	11077089	0	11002901	74188
PARACETAMOLO RANBAXY_SOLUZIONE ORALE (ACETAMINOPHEN/PARACET	Non_withdrawal_event	Female	1	0.993303	-3.79077	0.00645599	1.64621	0.993303	NA	NA	NA	0	NA	NA	NA	1	11002902	11077090	11002901	11077089	0	11002901	74188
PARACETAMOLOCODEINA	Non_withdrawal_event	Female	1	0.993303	-3.79077	0.00645599	1.64621	0.993303	NA	NA	NA	0	NA	NA	NA	1	11002902	11077090	11002901	11077089	0	11002901	74188
PARACETAMOLTRAMADOL	Non_withdrawal_event	Female	1	0.993303	-3.79077	0.00645599	1.64621	0.993303	NA	NA	NA	0	NA	NA	NA	1	11002902	11077090	11002901	11077089	0	11002901	74188
PARACETAMOLTRAMADOL (PARACETAMOL_TRAMADOL HYDROCHLORIDE	Non_withdrawal_event	Female	1	0.993303	-3.79077	0.00645599	1.64621	0.993303	NA	NA	NA	0	NA	NA	NA	1	11002902	11077090	11002901	11077089	0	11002901	74188
PARACETAMOL_ASPIRIN	Non_withdrawal_event	Female	1	0.993303	-3.79077	0.00645599	1.64621	0.993303	NA	NA	NA	0	NA	NA	NA	1	11002902	11077090	11002901	11077089	0	11002901	74188
PARACETAMOL_CODEINT	Non_withdrawal_event	Female	1	0.993303	-3.79077	0.00645599	1.64621	0.993303	NA	NA	NA	0	NA	NA	NA	1	11002902	11077090	11002901	11077089	0	11002901	74188
PARACETAMOL_PHENYLEPHRINE+CHLORPHENAMINE	Non_withdrawal_event	Female	1	0.993303	-3.79077	0.00645599	1.64621	0.993303	NA	NA	NA	0	NA	NA	NA	1	11002902	11077090	11002901	11077089	0	11002901	74188
PARACETAMOL_PROMETHAZINE	Non_withdrawal_event	Female	1	0.993303	-3.79077	0.00645599	1.64621	0.993303	NA	NA	NA	0	NA	NA	NA	1	11002902	11077090	11002901	11077089	0	11002901	74188
PARACETAMOL_PSEUDOEPHIDRINE	Non_withdrawal_event	Female	1	0.993303	-3.79077	0.00645599	1.64621	0.993303	NA	NA	NA	0	NA	NA	NA	1	11002902	11077090	11002901	11077089	0	11002901	74188
PARACETAOLDIPHENHYDRAMINE	Non_withdrawal_event	Female	1	0.993303	-3.79077	0.00645599	1.64621	0.993303	NA	NA	NA	0	NA	NA	NA	1	11002902	11077090	11002901	11077089	0	11002901	74188
PARACETMOL	Non_withdrawal_event	Female	1	0.993303	-3.79077	0.00645599	1.64621	0.993303	NA	NA	NA	0	NA	NA	NA	1	11002902	11077090	11002901	11077089	0	11002901	74188
PARACTIN	Non_withdrawal_event	Female	1	0.993303	-3.79077	0.00645599	1.64621	0.993303	NA	NA	NA	0	NA	NA	NA	1	11002902	11077090	11002901	11077089	0	11002901	74188
PARADIGM LINK BLOOD GLUCOSE	Non_withdrawal_event	Female	1	0.993303	-3.79077	0.00645599	1.64621	0.993303	NA	NA	NA	0	NA	NA	NA	1	11002902	11077090	11002901	11077089	0	11002901	74188
PARADIGM MEDTRONICS	Non_withdrawal_event	Female	1	0.993303	-3.79077	0.00645599	1.64621	0.993303	NA	NA	NA	0	NA	NA	NA	1	11002902	11077090	11002901	11077089	0	11002901	74188
PARADOL_PARACETAMOL	Non_withdrawal_event	Female	1	0.993303	-3.79077	0.00645599	1.64621	0.993303	NA	NA	NA	0	NA	NA	NA	1	11002902	11077090	11002901	11077089	0	11002901	74188
PARAGARD COPPER	Non_withdrawal_event	Female	1	0.993303	-3.79077	0.00645599	1.64621	0.993303	NA	NA	NA	0	NA	NA	NA	1	11002902	11077090	11002901	11077089	0	11002901	74188
PARAGARD COPPER IUD DURAMED	Non_withdrawal_event	Female	1	0.993303	-3.79077	0.00645599	1.64621	0.993303	NA	NA	NA	0	NA	NA	NA	1	11002902	11077090	11002901	11077089	0	11002901	74188
PARAGARD COPPER IUD PARAGARD	Non_withdrawal_event	Female	1	0.993303	-3.79077	0.00645599	1.64621	0.993303	NA	NA	NA	0	NA	NA	NA	1	11002902	11077090	11002901	11077089	0	11002901	74188
PARAGARD INTRAUTERINE COPPER LISTED AS ACCURACY	Non_withdrawal_event	Female	1	0.993303	-3.79077	0.00645599	1.64621	0.993303	NA	NA	NA	0	NA	NA	NA	1	11002902	11077090	11002901	11077089	0	11002901	74188
PARAGARD INTRAUTERINE DEVICE	Non_withdrawal_event	Female	1	0.993303	-3.79077	0.00645599	1.64621	0.993303	NA	NA	NA	0	NA	NA	NA	1	11002902	11077090	11002901	11077089	0	11002901	74188
PARAGONE	Non_withdrawal_event	Female	1	0.993303	-3.79077	0.00645599	1.64621	0.993303	NA	NA	NA	0	NA	NA	NA	1	11002902	11077090	11002901	11077089	0	11002901	74188
PARAGORIC	Non_withdrawal_event	Female	1	0.993303	-3.79077	0.00645599	1.64621	0.993303	NA	NA	NA	0	NA	NA	NA	1	11002902	11077090	11002901	11077089	0	11002901	74188
PARAGUARD IUD PARAGUARD	Non_withdrawal_event	Female	1	0.993303	-3.79077	0.00645599	1.64621	0.993303	NA	NA	NA	0	NA	NA	NA	1	11002902	11077090	11002901	11077089	0	11002901	74188
PARAGUARDIUD	Non_withdrawal_event	Female	1	0.993303	-3.79077	0.00645599	1.64621	0.993303	NA	NA	NA	0	NA	NA	NA	1	11002902	11077090	11002901	11077089	0	11002901	74188
PARALYTIC	Non_withdrawal_event	Female	1	0.993303	-3.79077	0.00645599	1.64621	0.993303	NA	NA	NA	0	NA	NA	NA	1	11002902	11077090	11002901	11077089	0	11002901	74188
PARALYTICS	Non_withdrawal_event	Female	1	0.993303	-3.79077	0.00645599	1.64621	0.993303	NA	NA	NA	0	NA	NA	NA	1	11002902	11077090	11002901	11077089	0	11002901	74188
PARAMAGNETIC CONTRAST MEDIA GADOLINIUM	Non_withdrawal_event	Female	1	0.993303	-3.79077	0.00645599	1.64621	0.993303	NA	NA	NA	0	NA	NA	NA	1	11002902	11077090	11002901	11077089	0	11002901	74188
PARAMESONE	Non_withdrawal_event	Female	1	0.993303	-3.79077	0.00645599	1.64621	0.993303	NA	NA	NA	0	NA	NA	NA	1	11002902	11077090	11002901	11077089	0	11002901	74188
PARAMETHADIONE	Non_withdrawal_event	Female	1	0.993303	-3.79077	0.00645599	1.64621	0.993303	NA	NA	NA	0	NA	NA	NA	1	11002902	11077090	11002901	11077089	0	11002901	74188
PARAPRES COMPRIMIDOS COMPRIMIDOS	Non_withdrawal_event	Female	1	0.993303	-3.79077	0.00645599	1.64621	0.993303	NA	NA	NA	0	NA	NA	NA	1	11002902	11077090	11002901	11077089	0	11002901	74188
PARAPRES PLUS	Non_withdrawal_event	Female	1	0.993303	-3.79077	0.00645599	1.64621	0.993303	NA	NA	NA	0	NA	NA	NA	1	11002902	11077090	11002901	11077089	0	11002901	74188
PARAZEPAM	Non_withdrawal_event	Female	1	0.993303	-3.79077	0.00645599	1.64621	0.993303	NA	NA	NA	0	NA	NA	NA	1	11002902	11077090	11002901	11077089	0	11002901	74188
PARCEL	Non_withdrawal_event	Female	1	0.993303	-3.79077	0.00645599	1.64621	0.993303	NA	NA	NA	0	NA	NA	NA	1	11002902	11077090	11002901	11077089	0	11002901	74188
PAREGORIQUE	Non_withdrawal_event	Female	1	0.993303	-3.79077	0.00645599	1.64621	0.993303	NA	NA	NA	0	NA	NA	NA	1	11002902	11077090	11002901	11077089	0	11002901	74188
PAREMYD %_, AKORN	Non_withdrawal_event	Female	1	0.993303	-3.79077	0.00645599	1.64621	0.993303	NA	NA	NA	0	NA	NA	NA	1	11002902	11077090	11002901	11077089	0	11002901	74188
PARENTERAL	Non_withdrawal_event	Female	1	0.993303	-3.79077	0.00645599	1.64621	0.993303	NA	NA	NA	0	NA	NA	NA	1	11002902	11077090	11002901	11077089	0	11002901	74188
PARENTERAL LEVOTHYROXINE	Non_withdrawal_event	Female	1	0.993303	-3.79077	0.00645599	1.64621	0.993303	NA	NA	NA	0	NA	NA	NA	1	11002902	11077090	11002901	11077089	0	11002901	74188
PARIET GASTRORESISTANT	Non_withdrawal_event	Female	1	0.993303	-3.79077	0.00645599	1.64621	0.993303	NA	NA	NA	0	NA	NA	NA	1	11002902	11077090	11002901	11077089	0	11002901	74188
PARIET RABEPRAZOLE	Non_withdrawal_event	Female	1	0.993303	-3.79077	0.00645599	1.64621	0.993303	NA	NA	NA	0	NA	NA	NA	1	11002902	11077090	11002901	11077089	0	11002901	74188
PARKEMED PONSTEL	Non_withdrawal_event	Female	1	0.993303	-3.79077	0.00645599	1.64621	0.993303	NA	NA	NA	0	NA	NA	NA	1	11002902	11077090	11002901	11077089	0	11002901	74188
PARKINANE , )	Non_withdrawal_event	Female	1	0.993303	-3.79077	0.00645599	1.64621	0.993303	NA	NA	NA	0	NA	NA	NA	1	11002902	11077090	11002901	11077089	0	11002901	74188
PARKINSAN	Non_withdrawal_event	Female	1	0.993303	-3.79077	0.00645599	1.64621	0.993303	NA	NA	NA	0	NA	NA	NA	1	11002902	11077090	11002901	11077089	0	11002901	74188
PARKINSONS MEDICATIONS	Non_withdrawal_event	Female	1	0.993303	-3.79077	0.00645599	1.64621	0.993303	NA	NA	NA	0	NA	NA	NA	1	11002902	11077090	11002901	11077089	0	11002901	74188
PARMETOPROLOL	Non_withdrawal_event	Female	1	0.993303	-3.79077	0.00645599	1.64621	0.993303	NA	NA	NA	0	NA	NA	NA	1	11002902	11077090	11002901	11077089	0	11002901	74188
PARMIPEXOLE	Non_withdrawal_event	Female	1	0.993303	-3.79077	0.00645599	1.64621	0.993303	NA	NA	NA	0	NA	NA	NA	1	11002902	11077090	11002901	11077089	0	11002901	74188
PAROCIN	Non_withdrawal_event	Female	1	0.993303	-3.79077	0.00645599	1.64621	0.993303	NA	NA	NA	0	NA	NA	NA	1	11002902	11077090	11002901	11077089	0	11002901	74188
PARODONTAX F TOOTHPASTE	Non_withdrawal_event	Female	1	0.993303	-3.79077	0.00645599	1.64621	0.993303	NA	NA	NA	0	NA	NA	NA	1	11002902	11077090	11002901	11077089	0	11002901	74188
PAROXETINA GENERICS	Non_withdrawal_event	Female	1	0.993303	-3.79077	0.00645599	1.64621	0.993303	NA	NA	NA	0	NA	NA	NA	1	11002902	11077090	11002901	11077089	0	11002901	74188
PAROXITENE	Non_withdrawal_event	Female	1	0.993303	-3.79077	0.00645599	1.64621	0.993303	NA	NA	NA	0	NA	NA	NA	1	11002902	11077090	11002901	11077089	0	11002901	74188
PARTIA LEVONORGESTREL_MCG ETHINYL ESTRADIOL_BARR PH	Non_withdrawal_event	Female	1	0.993303	-3.79077	0.00645599	1.64621	0.993303	NA	NA	NA	0	NA	NA	NA	1	11002902	11077090	11002901	11077089	0	11002901	74188
PARTUSISTEN	Non_withdrawal_event	Female	1	0.993303	-3.79077	0.00645599	1.64621	0.993303	NA	NA	NA	0	NA	NA	NA	1	11002902	11077090	11002901	11077089	0	11002901	74188
PAS	Non_withdrawal_event	Female	1	0.993303	-3.79077	0.00645599	1.64621	0.993303	NA	NA	NA	0	NA	NA	NA	1	11002902	11077090	11002901	11077089	0	11002901	74188
PAS DAMM	Non_withdrawal_event	Female	1	0.993303	-3.79077	0.00645599	1.64621	0.993303	NA	NA	NA	0	NA	NA	NA	1	11002902	11077090	11002901	11077089	0	11002901	74188
PASCOPYRUM SMITHII POLLEN	Non_withdrawal_event	Female	1	0.993303	-3.79077	0.00645599	1.64621	0.993303	NA	NA	NA	0	NA	NA	NA	1	11002902	11077090	11002901	11077089	0	11002901	74188
PASPERTIN_.	Non_withdrawal_event	Female	1	0.993303	-3.79077	0.00645599	1.64621	0.993303	NA	NA	NA	0	NA	NA	NA	1	11002902	11077090	11002901	11077089	0	11002901	74188
PASSIFLORA	Non_withdrawal_event	Female	1	0.993303	-3.79077	0.00645599	1.64621	0.993303	NA	NA	NA	0	NA	NA	NA	1	11002902	11077090	11002901	11077089	0	11002901	74188
PATANASE NASAL SPRAY MCG ALCON	Non_withdrawal_event	Female	1	0.993303	-3.79077	0.00645599	1.64621	0.993303	NA	NA	NA	0	NA	NA	NA	1	11002902	11077090	11002901	11077089	0	11002901	74188
PATANOL Y	Non_withdrawal_event	Female	1	0.993303	-3.79077	0.00645599	1.64621	0.993303	NA	NA	NA	0	NA	NA	NA	1	11002902	11077090	11002901	11077089	0	11002901	74188
PATCHES	Non_withdrawal_event	Female	1	0.993303	-3.79077	0.00645599	1.64621	0.993303	NA	NA	NA	0	NA	NA	NA	1	11002902	11077090	11002901	11077089	0	11002901	74188
PATENTBLAU V	Non_withdrawal_event	Female	1	0.993303	-3.79077	0.00645599	1.64621	0.993303	NA	NA	NA	0	NA	NA	NA	1	11002902	11077090	11002901	11077089	0	11002901	74188
PATENTED BLUE V	Non_withdrawal_event	Female	1	0.993303	-3.79077	0.00645599	1.64621	0.993303	NA	NA	NA	0	NA	NA	NA	1	11002902	11077090	11002901	11077089	0	11002901	74188
PATOPRAZOLE SOD SUN IND	Non_withdrawal_event	Female	1	0.993303	-3.79077	0.00645599	1.64621	0.993303	NA	NA	NA	0	NA	NA	NA	1	11002902	11077090	11002901	11077089	0	11002901	74188
PAUSEDAL	Non_withdrawal_event	Female	1	0.993303	-3.79077	0.00645599	1.64621	0.993303	NA	NA	NA	0	NA	NA	NA	1	11002902	11077090	11002901	11077089	0	11002901	74188
PAVURUTAMAB	Non_withdrawal_event	Female	1	0.993303	-3.79077	0.00645599	1.64621	0.993303	NA	NA	NA	0	NA	NA	NA	1	11002902	11077090	11002901	11077089	0	11002901	74188
PAXILCR	Non_withdrawal_event	Female	1	0.993303	-3.79077	0.00645599	1.64621	0.993303	NA	NA	NA	0	NA	NA	NA	1	11002902	11077090	11002901	11077089	0	11002901	74188
PAXIL_	Non_withdrawal_event	Female	1	0.993303	-3.79077	0.00645599	1.64621	0.993303	NA	NA	NA	0	NA	NA	NA	1	11002902	11077090	11002901	11077089	0	11002901	74188
PAXITAS	Non_withdrawal_event	Female	1	0.993303	-3.79077	0.00645599	1.64621	0.993303	NA	NA	NA	0	NA	NA	NA	1	11002902	11077090	11002901	11077089	0	11002901	74188
PAXOXETINE	Non_withdrawal_event	Female	1	0.993303	-3.79077	0.00645599	1.64621	0.993303	NA	NA	NA	0	NA	NA	NA	1	11002902	11077090	11002901	11077089	0	11002901	74188
PCA PUMP TORRANCE MEMERIAL MEDICAL CENTER	Non_withdrawal_event	Female	1	0.993303	-3.79077	0.00645599	1.64621	0.993303	NA	NA	NA	0	NA	NA	NA	1	11002902	11077090	11002901	11077089	0	11002901	74188
PCC	Non_withdrawal_event	Female	1	0.993303	-3.79077	0.00645599	1.64621	0.993303	NA	NA	NA	0	NA	NA	NA	1	11002902	11077090	11002901	11077089	0	11002901	74188
PCE	Non_withdrawal_event	Female	1	0.993303	-3.79077	0.00645599	1.64621	0.993303	NA	NA	NA	0	NA	NA	NA	1	11002902	11077090	11002901	11077089	0	11002901	74188
PD	Non_withdrawal_event	Female	1	0.993303	-3.79077	0.00645599	1.64621	0.993303	NA	NA	NA	0	NA	NA	NA	1	11002902	11077090	11002901	11077089	0	11002901	74188
PDI ALCOHOL PREP PAD PROFESSIONAL DISPOSABLES	Non_withdrawal_event	Female	1	0.993303	-3.79077	0.00645599	1.64621	0.993303	NA	NA	NA	0	NA	NA	NA	1	11002902	11077090	11002901	11077089	0	11002901	74188
PEACH PALM	Non_withdrawal_event	Female	1	0.993303	-3.79077	0.00645599	1.64621	0.993303	NA	NA	NA	0	NA	NA	NA	1	11002902	11077090	11002901	11077089	0	11002901	74188
PEANUTS	Non_withdrawal_event	Female	1	0.993303	-3.79077	0.00645599	1.64621	0.993303	NA	NA	NA	0	NA	NA	NA	1	11002902	11077090	11002901	11077089	0	11002901	74188
PECAN	Non_withdrawal_event	Female	1	0.993303	-3.79077	0.00645599	1.64621	0.993303	NA	NA	NA	0	NA	NA	NA	1	11002902	11077090	11002901	11077089	0	11002901	74188
PECFENT NASAL SPRAY UG_1BOTTLE	Non_withdrawal_event	Female	1	0.993303	-3.79077	0.00645599	1.64621	0.993303	NA	NA	NA	0	NA	NA	NA	1	11002902	11077090	11002901	11077089	0	11002901	74188
PEDIA LAX GLYCERIN SUPPOSITORIES	Non_withdrawal_event	Female	1	0.993303	-3.79077	0.00645599	1.64621	0.993303	NA	NA	NA	0	NA	NA	NA	1	11002902	11077090	11002901	11077089	0	11002901	74188
PEDIA RELIEF	Non_withdrawal_event	Female	1	0.993303	-3.79077	0.00645599	1.64621	0.993303	NA	NA	NA	0	NA	NA	NA	1	11002902	11077090	11002901	11077089	0	11002901	74188
PEDIACARE CHILDRENS DECONGESTANT	Non_withdrawal_event	Female	1	0.993303	-3.79077	0.00645599	1.64621	0.993303	NA	NA	NA	0	NA	NA	NA	1	11002902	11077090	11002901	11077089	0	11002901	74188
PEDIACARE CHILDRENS MULTI-SYMPTOM COLD (DEXTROMETHORPHAN, PHENYL	Non_withdrawal_event	Female	1	0.993303	-3.79077	0.00645599	1.64621	0.993303	NA	NA	NA	0	NA	NA	NA	1	11002902	11077090	11002901	11077089	0	11002901	74188
PEDIACARE COLD_	Non_withdrawal_event	Female	1	0.993303	-3.79077	0.00645599	1.64621	0.993303	NA	NA	NA	0	NA	NA	NA	1	11002902	11077090	11002901	11077089	0	11002901	74188
PEDIACARE DECONGESTANT_INFANT PEDIACARE	Non_withdrawal_event	Female	1	0.993303	-3.79077	0.00645599	1.64621	0.993303	NA	NA	NA	0	NA	NA	NA	1	11002902	11077090	11002901	11077089	0	11002901	74188
PEDIACARE INFANTS DECONGESTANT	Non_withdrawal_event	Female	1	0.993303	-3.79077	0.00645599	1.64621	0.993303	NA	NA	NA	0	NA	NA	NA	1	11002902	11077090	11002901	11077089	0	11002901	74188
PEDIACARE LONGACTING PLUS COLD	Non_withdrawal_event	Female	1	0.993303	-3.79077	0.00645599	1.64621	0.993303	NA	NA	NA	0	NA	NA	NA	1	11002902	11077090	11002901	11077089	0	11002901	74188
PEDIACARE MULTISYMPTOM COLD PLUS ACETAMINOPHEN	Non_withdrawal_event	Female	1	0.993303	-3.79077	0.00645599	1.64621	0.993303	NA	NA	NA	0	NA	NA	NA	1	11002902	11077090	11002901	11077089	0	11002901	74188
PEDIACAREACETAMINOPHEN-_0.	Non_withdrawal_event	Female	1	0.993303	-3.79077	0.00645599	1.64621	0.993303	NA	NA	NA	0	NA	NA	NA	1	11002902	11077090	11002901	11077089	0	11002901	74188
PEDIATRIC ELECTROLYTE	Non_withdrawal_event	Female	1	0.993303	-3.79077	0.00645599	1.64621	0.993303	NA	NA	NA	0	NA	NA	NA	1	11002902	11077090	11002901	11077089	0	11002901	74188
PEDICARE LONGACTING PLUS COLD GRAPE	Non_withdrawal_event	Female	1	0.993303	-3.79077	0.00645599	1.64621	0.993303	NA	NA	NA	0	NA	NA	NA	1	11002902	11077090	11002901	11077089	0	11002901	74188
PEDICURE ESSENTIALS TOPICALS	Non_withdrawal_event	Female	1	0.993303	-3.79077	0.00645599	1.64621	0.993303	NA	NA	NA	0	NA	NA	NA	1	11002902	11077090	11002901	11077089	0	11002901	74188
PEEGASPARAGINASE	Non_withdrawal_event	Female	1	0.993303	-3.79077	0.00645599	1.64621	0.993303	NA	NA	NA	0	NA	NA	NA	1	11002902	11077090	11002901	11077089	0	11002901	74188
PEFLUTREN BRISTOL MYERS, SQUIBB	Non_withdrawal_event	Female	1	0.993303	-3.79077	0.00645599	1.64621	0.993303	NA	NA	NA	0	NA	NA	NA	1	11002902	11077090	11002901	11077089	0	11002901	74188
PEGANONE	Non_withdrawal_event	Female	1	0.993303	-3.79077	0.00645599	1.64621	0.993303	NA	NA	NA	0	NA	NA	NA	1	11002902	11077090	11002901	11077089	0	11002901	74188
PEGAPARGASE	Non_withdrawal_event	Female	1	0.993303	-3.79077	0.00645599	1.64621	0.993303	NA	NA	NA	0	NA	NA	NA	1	11002902	11077090	11002901	11077089	0	11002901	74188
PEGAPTANIB SODUIMPLACEBO	Non_withdrawal_event	Female	1	0.993303	-3.79077	0.00645599	1.64621	0.993303	NA	NA	NA	0	NA	NA	NA	1	11002902	11077090	11002901	11077089	0	11002901	74188
PEGAPTINIB SODIUMPLACEBO	Non_withdrawal_event	Female	1	0.993303	-3.79077	0.00645599	1.64621	0.993303	NA	NA	NA	0	NA	NA	NA	1	11002902	11077090	11002901	11077089	0	11002901	74188
PEGASAPARGINASE	Non_withdrawal_event	Female	1	0.993303	-3.79077	0.00645599	1.64621	0.993303	NA	NA	NA	0	NA	NA	NA	1	11002902	11077090	11002901	11077089	0	11002901	74188
PEGASP	Non_withdrawal_event	Female	1	0.993303	-3.79077	0.00645599	1.64621	0.993303	NA	NA	NA	0	NA	NA	NA	1	11002902	11077090	11002901	11077089	0	11002901	74188
PEGASPARAGINASE UNITS_M VIAL ENZON	Non_withdrawal_event	Female	1	0.993303	-3.79077	0.00645599	1.64621	0.993303	NA	NA	NA	0	NA	NA	NA	1	11002902	11077090	11002901	11077089	0	11002901	74188
PEGASPARGENASE U IM	Non_withdrawal_event	Female	1	0.993303	-3.79077	0.00645599	1.64621	0.993303	NA	NA	NA	0	NA	NA	NA	1	11002902	11077090	11002901	11077089	0	11002901	74188
PEGASPARGINASE UML ENZON	Non_withdrawal_event	Female	1	0.993303	-3.79077	0.00645599	1.64621	0.993303	NA	NA	NA	0	NA	NA	NA	1	11002902	11077090	11002901	11077089	0	11002901	74188
PEGASPARGINASE UNITS_RHONE-POULENC RORER.	Non_withdrawal_event	Female	1	0.993303	-3.79077	0.00645599	1.64621	0.993303	NA	NA	NA	0	NA	NA	NA	1	11002902	11077090	11002901	11077089	0	11002901	74188
PEGASPARIGINASE .U. ENZON	Non_withdrawal_event	Female	1	0.993303	-3.79077	0.00645599	1.64621	0.993303	NA	NA	NA	0	NA	NA	NA	1	11002902	11077090	11002901	11077089	0	11002901	74188
PEGASPARIGINASE ENZON	Non_withdrawal_event	Female	1	0.993303	-3.79077	0.00645599	1.64621	0.993303	NA	NA	NA	0	NA	NA	NA	1	11002902	11077090	11002901	11077089	0	11002901	74188
PEGASUS	Non_withdrawal_event	Female	1	0.993303	-3.79077	0.00645599	1.64621	0.993303	NA	NA	NA	0	NA	NA	NA	1	11002902	11077090	11002901	11077089	0	11002901	74188
PEGASYL	Non_withdrawal_event	Female	1	0.993303	-3.79077	0.00645599	1.64621	0.993303	NA	NA	NA	0	NA	NA	NA	1	11002902	11077090	11002901	11077089	0	11002901	74188
PEGASYSPEGINTERFERON ALFA-_	Non_withdrawal_event	Female	1	0.993303	-3.79077	0.00645599	1.64621	0.993303	NA	NA	NA	0	NA	NA	NA	1	11002902	11077090	11002901	11077089	0	11002901	74188
PEGASYSRIBAVIRIN MICROGRAMS_200XX	Non_withdrawal_event	Female	1	0.993303	-3.79077	0.00645599	1.64621	0.993303	NA	NA	NA	0	NA	NA	NA	1	11002902	11077090	11002901	11077089	0	11002901	74188
PEGASYSRIBAVIRIN, MCG_XX	Non_withdrawal_event	Female	1	0.993303	-3.79077	0.00645599	1.64621	0.993303	NA	NA	NA	0	NA	NA	NA	1	11002902	11077090	11002901	11077089	0	11002901	74188
PEGATANIB SODIUMPLACEBO	Non_withdrawal_event	Female	1	0.993303	-3.79077	0.00645599	1.64621	0.993303	NA	NA	NA	0	NA	NA	NA	1	11002902	11077090	11002901	11077089	0	11002901	74188
PEGAYS	Non_withdrawal_event	Female	1	0.993303	-3.79077	0.00645599	1.64621	0.993303	NA	NA	NA	0	NA	NA	NA	1	11002902	11077090	11002901	11077089	0	11002901	74188
PEGIFN-ALFA-	Non_withdrawal_event	Female	1	0.993303	-3.79077	0.00645599	1.64621	0.993303	NA	NA	NA	0	NA	NA	NA	1	11002902	11077090	11002901	11077089	0	11002901	74188
PEGINF	Non_withdrawal_event	Female	1	0.993303	-3.79077	0.00645599	1.64621	0.993303	NA	NA	NA	0	NA	NA	NA	1	11002902	11077090	11002901	11077089	0	11002901	74188
PEGINTEFERON ALFAA	Non_withdrawal_event	Female	1	0.993303	-3.79077	0.00645599	1.64621	0.993303	NA	NA	NA	0	NA	NA	NA	1	11002902	11077090	11002901	11077089	0	11002901	74188
PEGINTERFERON ALFAA RIBAVIRIN	Non_withdrawal_event	Female	1	0.993303	-3.79077	0.00645599	1.64621	0.993303	NA	NA	NA	0	NA	NA	NA	1	11002902	11077090	11002901	11077089	0	11002901	74188
PEGINTERFERON ALFAB (PEGINTERFERON ALDA-2B)	Non_withdrawal_event	Female	1	0.993303	-3.79077	0.00645599	1.64621	0.993303	NA	NA	NA	0	NA	NA	NA	1	11002902	11077090	11002901	11077089	0	11002901	74188
PEGINTERFERON ALFAB_	Non_withdrawal_event	Female	1	0.993303	-3.79077	0.00645599	1.64621	0.993303	NA	NA	NA	0	NA	NA	NA	1	11002902	11077090	11002901	11077089	0	11002901	74188
PEGINTERFERON[ALPHA]	Non_withdrawal_event	Female	1	0.993303	-3.79077	0.00645599	1.64621	0.993303	NA	NA	NA	0	NA	NA	NA	1	11002902	11077090	11002901	11077089	0	11002901	74188
PEGINTERON ALFAB_	Non_withdrawal_event	Female	1	0.993303	-3.79077	0.00645599	1.64621	0.993303	NA	NA	NA	0	NA	NA	NA	1	11002902	11077090	11002901	11077089	0	11002901	74188
PEGL-ASPARAGINAS	Non_withdrawal_event	Female	1	0.993303	-3.79077	0.00645599	1.64621	0.993303	NA	NA	NA	0	NA	NA	NA	1	11002902	11077090	11002901	11077089	0	11002901	74188
PEGLATED LIPOSOMAL DOXORUBICIN	Non_withdrawal_event	Female	1	0.993303	-3.79077	0.00645599	1.64621	0.993303	NA	NA	NA	0	NA	NA	NA	1	11002902	11077090	11002901	11077089	0	11002901	74188
PEGPLERANIB	Non_withdrawal_event	Female	1	0.993303	-3.79077	0.00645599	1.64621	0.993303	NA	NA	NA	0	NA	NA	NA	1	11002902	11077090	11002901	11077089	0	11002901	74188
PEGSYS	Non_withdrawal_event	Female	1	0.993303	-3.79077	0.00645599	1.64621	0.993303	NA	NA	NA	0	NA	NA	NA	1	11002902	11077090	11002901	11077089	0	11002901	74188
PEGVISOMANT SUBCUT DAILY PHARMACIA CORPORATION	Non_withdrawal_event	Female	1	0.993303	-3.79077	0.00645599	1.64621	0.993303	NA	NA	NA	0	NA	NA	NA	1	11002902	11077090	11002901	11077089	0	11002901	74188
PEGYLASTED E COLI ASPARAGINASE	Non_withdrawal_event	Female	1	0.993303	-3.79077	0.00645599	1.64621	0.993303	NA	NA	NA	0	NA	NA	NA	1	11002902	11077090	11002901	11077089	0	11002901	74188
PEGYLATED E COLI ASOARAGUNASE	Non_withdrawal_event	Female	1	0.993303	-3.79077	0.00645599	1.64621	0.993303	NA	NA	NA	0	NA	NA	NA	1	11002902	11077090	11002901	11077089	0	11002901	74188
PEGYLATED E COLI ASPARAGINSE	Non_withdrawal_event	Female	1	0.993303	-3.79077	0.00645599	1.64621	0.993303	NA	NA	NA	0	NA	NA	NA	1	11002902	11077090	11002901	11077089	0	11002901	74188
PEGYLATED INTEFERON ALFA	Non_withdrawal_event	Female	1	0.993303	-3.79077	0.00645599	1.64621	0.993303	NA	NA	NA	0	NA	NA	NA	1	11002902	11077090	11002901	11077089	0	11002901	74188
PEGYLATED INTERFERONINJECTION	Non_withdrawal_event	Female	1	0.993303	-3.79077	0.00645599	1.64621	0.993303	NA	NA	NA	0	NA	NA	NA	1	11002902	11077090	11002901	11077089	0	11002901	74188
PEGYLATEDINTERFERON-ALFA	Non_withdrawal_event	Female	1	0.993303	-3.79077	0.00645599	1.64621	0.993303	NA	NA	NA	0	NA	NA	NA	1	11002902	11077090	11002901	11077089	0	11002901	74188
PEG_/SODIUM / CHLORIDE	Non_withdrawal_event	Female	1	0.993303	-3.79077	0.00645599	1.64621	0.993303	NA	NA	NA	0	NA	NA	NA	1	11002902	11077090	11002901	11077089	0	11002901	74188
PEG_ELECTORLYTES + ELECTROLYTES KREMERS URBAN, LLC	Non_withdrawal_event	Female	1	0.993303	-3.79077	0.00645599	1.64621	0.993303	NA	NA	NA	0	NA	NA	NA	1	11002902	11077090	11002901	11077089	0	11002901	74188
PEG_ELECTROLYTES 62175-446-01 KREMERS URBAN LLC	Non_withdrawal_event	Female	1	0.993303	-3.79077	0.00645599	1.64621	0.993303	NA	NA	NA	0	NA	NA	NA	1	11002902	11077090	11002901	11077089	0	11002901	74188
PEG_\SODIUM \ CHLORIDE	Non_withdrawal_event	Female	1	0.993303	-3.79077	0.00645599	1.64621	0.993303	NA	NA	NA	0	NA	NA	NA	1	11002902	11077090	11002901	11077089	0	11002901	74188
PEITEL	Non_withdrawal_event	Female	1	0.993303	-3.79077	0.00645599	1.64621	0.993303	NA	NA	NA	0	NA	NA	NA	1	11002902	11077090	11002901	11077089	0	11002901	74188
PEMETREXED CYCLE, 500M_M2	Non_withdrawal_event	Female	1	0.993303	-3.79077	0.00645599	1.64621	0.993303	NA	NA	NA	0	NA	NA	NA	1	11002902	11077090	11002901	11077089	0	11002901	74188
PEMETREXED ELI	Non_withdrawal_event	Female	1	0.993303	-3.79077	0.00645599	1.64621	0.993303	NA	NA	NA	0	NA	NA	NA	1	11002902	11077090	11002901	11077089	0	11002901	74188
PEMETREXED M2	Non_withdrawal_event	Female	1	0.993303	-3.79077	0.00645599	1.64621	0.993303	NA	NA	NA	0	NA	NA	NA	1	11002902	11077090	11002901	11077089	0	11002901	74188
PEMLIMOGENE MEROLISBAC	Non_withdrawal_event	Female	1	0.993303	-3.79077	0.00645599	1.64621	0.993303	NA	NA	NA	0	NA	NA	NA	1	11002902	11077090	11002901	11077089	0	11002901	74188
PEMOBENDAN	Non_withdrawal_event	Female	1	0.993303	-3.79077	0.00645599	1.64621	0.993303	NA	NA	NA	0	NA	NA	NA	1	11002902	11077090	11002901	11077089	0	11002901	74188
PEMOLINE QULITEST	Non_withdrawal_event	Female	1	0.993303	-3.79077	0.00645599	1.64621	0.993303	NA	NA	NA	0	NA	NA	NA	1	11002902	11077090	11002901	11077089	0	11002901	74188
PEMTREXED	Non_withdrawal_event	Female	1	0.993303	-3.79077	0.00645599	1.64621	0.993303	NA	NA	NA	0	NA	NA	NA	1	11002902	11077090	11002901	11077089	0	11002901	74188
PENBENE	Non_withdrawal_event	Female	1	0.993303	-3.79077	0.00645599	1.64621	0.993303	NA	NA	NA	0	NA	NA	NA	1	11002902	11077090	11002901	11077089	0	11002901	74188
PENCAN SPINAL NEEDLE TRAY BRAUN	Non_withdrawal_event	Female	1	0.993303	-3.79077	0.00645599	1.64621	0.993303	NA	NA	NA	0	NA	NA	NA	1	11002902	11077090	11002901	11077089	0	11002901	74188
PENCAN SPINAL TRAY	Non_withdrawal_event	Female	1	0.993303	-3.79077	0.00645599	1.64621	0.993303	NA	NA	NA	0	NA	NA	NA	1	11002902	11077090	11002901	11077089	0	11002901	74188
PENCAN SPINAL TRAY BRAUN	Non_withdrawal_event	Female	1	0.993303	-3.79077	0.00645599	1.64621	0.993303	NA	NA	NA	0	NA	NA	NA	1	11002902	11077090	11002901	11077089	0	11002901	74188
PENERGAN	Non_withdrawal_event	Female	1	0.993303	-3.79077	0.00645599	1.64621	0.993303	NA	NA	NA	0	NA	NA	NA	1	11002902	11077090	11002901	11077089	0	11002901	74188
PENHEXAL MEGA	Non_withdrawal_event	Female	1	0.993303	-3.79077	0.00645599	1.64621	0.993303	NA	NA	NA	0	NA	NA	NA	1	11002902	11077090	11002901	11077089	0	11002901	74188
PENICILLIN G AMINO-4-METHYLPYRIMIDINE	Non_withdrawal_event	Female	1	0.993303	-3.79077	0.00645599	1.64621	0.993303	NA	NA	NA	0	NA	NA	NA	1	11002902	11077090	11002901	11077089	0	11002901	74188
PENICILLIN MILLION UNITS	Non_withdrawal_event	Female	1	0.993303	-3.79077	0.00645599	1.64621	0.993303	NA	NA	NA	0	NA	NA	NA	1	11002902	11077090	11002901	11077089	0	11002901	74188
PENICILLIN V RATIOPHARM MEGA	Non_withdrawal_event	Female	1	0.993303	-3.79077	0.00645599	1.64621	0.993303	NA	NA	NA	0	NA	NA	NA	1	11002902	11077090	11002901	11077089	0	11002901	74188
PENICILLIN VKOSPEN_APSIN VK/STABILIN VK/VEEPEN	Non_withdrawal_event	Female	1	0.993303	-3.79077	0.00645599	1.64621	0.993303	NA	NA	NA	0	NA	NA	NA	1	11002902	11077090	11002901	11077089	0	11002901	74188
PENICILLIN VSULFADIAZINE_SULFAMERAZINE\SULFAMETHAZINE	Non_withdrawal_event	Female	1	0.993303	-3.79077	0.00645599	1.64621	0.993303	NA	NA	NA	0	NA	NA	NA	1	11002902	11077090	11002901	11077089	0	11002901	74188
PENICILLING	Non_withdrawal_event	Female	1	0.993303	-3.79077	0.00645599	1.64621	0.993303	NA	NA	NA	0	NA	NA	NA	1	11002902	11077090	11002901	11077089	0	11002901	74188
PENICILLINV	Non_withdrawal_event	Female	1	0.993303	-3.79077	0.00645599	1.64621	0.993303	NA	NA	NA	0	NA	NA	NA	1	11002902	11077090	11002901	11077089	0	11002901	74188
PENICILLLIN VK , SAFEWAY PHARMACY, PORT TOWNSEND	Non_withdrawal_event	Female	1	0.993303	-3.79077	0.00645599	1.64621	0.993303	NA	NA	NA	0	NA	NA	NA	1	11002902	11077090	11002901	11077089	0	11002901	74188
PENLAC NAIL LACQUER	Non_withdrawal_event	Female	1	0.993303	-3.79077	0.00645599	1.64621	0.993303	NA	NA	NA	0	NA	NA	NA	1	11002902	11077090	11002901	11077089	0	11002901	74188
PENNSAID MALLINCKRODT	Non_withdrawal_event	Female	1	0.993303	-3.79077	0.00645599	1.64621	0.993303	NA	NA	NA	0	NA	NA	NA	1	11002902	11077090	11002901	11077089	0	11002901	74188
PENTACEL	Non_withdrawal_event	Female	1	0.993303	-3.79077	0.00645599	1.64621	0.993303	NA	NA	NA	0	NA	NA	NA	1	11002902	11077090	11002901	11077089	0	11002901	74188
PENTACIS KIT	Non_withdrawal_event	Female	1	0.993303	-3.79077	0.00645599	1.64621	0.993303	NA	NA	NA	0	NA	NA	NA	1	11002902	11077090	11002901	11077089	0	11002901	74188
PENTACIS TECHNETIUM	Non_withdrawal_event	Female	1	0.993303	-3.79077	0.00645599	1.64621	0.993303	NA	NA	NA	0	NA	NA	NA	1	11002902	11077090	11002901	11077089	0	11002901	74188
PENTALA	Non_withdrawal_event	Female	1	0.993303	-3.79077	0.00645599	1.64621	0.993303	NA	NA	NA	0	NA	NA	NA	1	11002902	11077090	11002901	11077089	0	11002901	74188
PENTAMIDINE INJECTABLE	Non_withdrawal_event	Female	1	0.993303	-3.79077	0.00645599	1.64621	0.993303	NA	NA	NA	0	NA	NA	NA	1	11002902	11077090	11002901	11077089	0	11002901	74188
PENTAVAC	Non_withdrawal_event	Female	1	0.993303	-3.79077	0.00645599	1.64621	0.993303	NA	NA	NA	0	NA	NA	NA	1	11002902	11077090	11002901	11077089	0	11002901	74188
PENTAVAC_	Non_withdrawal_event	Female	1	0.993303	-3.79077	0.00645599	1.64621	0.993303	NA	NA	NA	0	NA	NA	NA	1	11002902	11077090	11002901	11077089	0	11002901	74188
PENTAZOCINEACETAMINOPHEN	Non_withdrawal_event	Female	1	0.993303	-3.79077	0.00645599	1.64621	0.993303	NA	NA	NA	0	NA	NA	NA	1	11002902	11077090	11002901	11077089	0	11002901	74188
PENTAZOCINE_NALOXONE NALOXONE , PENTAZOCINE HYD	Non_withdrawal_event	Female	1	0.993303	-3.79077	0.00645599	1.64621	0.993303	NA	NA	NA	0	NA	NA	NA	1	11002902	11077090	11002901	11077089	0	11002901	74188
PENTETRAZOL	Non_withdrawal_event	Female	1	0.993303	-3.79077	0.00645599	1.64621	0.993303	NA	NA	NA	0	NA	NA	NA	1	11002902	11077090	11002901	11077089	0	11002901	74188
PENTOPRAZOLE	Non_withdrawal_event	Female	1	0.993303	-3.79077	0.00645599	1.64621	0.993303	NA	NA	NA	0	NA	NA	NA	1	11002902	11077090	11002901	11077089	0	11002901	74188
PENTOSTAIN	Non_withdrawal_event	Female	1	0.993303	-3.79077	0.00645599	1.64621	0.993303	NA	NA	NA	0	NA	NA	NA	1	11002902	11077090	11002901	11077089	0	11002901	74188
PENTOSTATIN M2 EVERY WEEKS.	Non_withdrawal_event	Female	1	0.993303	-3.79077	0.00645599	1.64621	0.993303	NA	NA	NA	0	NA	NA	NA	1	11002902	11077090	11002901	11077089	0	11002901	74188
PENTOSTATINE	Non_withdrawal_event	Female	1	0.993303	-3.79077	0.00645599	1.64621	0.993303	NA	NA	NA	0	NA	NA	NA	1	11002902	11077090	11002901	11077089	0	11002901	74188
PENTOTHAL THIOPENTAL SODIUM) (	Non_withdrawal_event	Female	1	0.993303	-3.79077	0.00645599	1.64621	0.993303	NA	NA	NA	0	NA	NA	NA	1	11002902	11077090	11002901	11077089	0	11002901	74188
PENTOX	Non_withdrawal_event	Female	1	0.993303	-3.79077	0.00645599	1.64621	0.993303	NA	NA	NA	0	NA	NA	NA	1	11002902	11077090	11002901	11077089	0	11002901	74188
PENTREXYL_	Non_withdrawal_event	Female	1	0.993303	-3.79077	0.00645599	1.64621	0.993303	NA	NA	NA	0	NA	NA	NA	1	11002902	11077090	11002901	11077089	0	11002901	74188
PEPCIDIN	Non_withdrawal_event	Female	1	0.993303	-3.79077	0.00645599	1.64621	0.993303	NA	NA	NA	0	NA	NA	NA	1	11002902	11077090	11002901	11077089	0	11002901	74188
PEPCIDUO	Non_withdrawal_event	Female	1	0.993303	-3.79077	0.00645599	1.64621	0.993303	NA	NA	NA	0	NA	NA	NA	1	11002902	11077090	11002901	11077089	0	11002901	74188
PEPDUL	Non_withdrawal_event	Female	1	0.993303	-3.79077	0.00645599	1.64621	0.993303	NA	NA	NA	0	NA	NA	NA	1	11002902	11077090	11002901	11077089	0	11002901	74188
PEPTALINE	Non_withdrawal_event	Female	1	0.993303	-3.79077	0.00645599	1.64621	0.993303	NA	NA	NA	0	NA	NA	NA	1	11002902	11077090	11002901	11077089	0	11002901	74188
PEPTICHEMIO	Non_withdrawal_event	Female	1	0.993303	-3.79077	0.00645599	1.64621	0.993303	NA	NA	NA	0	NA	NA	NA	1	11002902	11077090	11002901	11077089	0	11002901	74188
PEPTO PEPTOBISMOL, FORM_VERSION/LFAVOR (BISMUTH SUBSALICYL	Non_withdrawal_event	Female	1	0.993303	-3.79077	0.00645599	1.64621	0.993303	NA	NA	NA	0	NA	NA	NA	1	11002902	11077090	11002901	11077089	0	11002901	74188
PEPTOBISMOL ADULT, FORM_VERSION/FLAVOR , 1DF	Non_withdrawal_event	Female	1	0.993303	-3.79077	0.00645599	1.64621	0.993303	NA	NA	NA	0	NA	NA	NA	1	11002902	11077090	11002901	11077089	0	11002901	74188
PEPTOBISMOL PRODUCT	Non_withdrawal_event	Female	1	0.993303	-3.79077	0.00645599	1.64621	0.993303	NA	NA	NA	0	NA	NA	NA	1	11002902	11077090	11002901	11077089	0	11002901	74188
PEPTOBISMOL STOMACH MEDICINE ,	Non_withdrawal_event	Female	1	0.993303	-3.79077	0.00645599	1.64621	0.993303	NA	NA	NA	0	NA	NA	NA	1	11002902	11077090	11002901	11077089	0	11002901	74188
PEPTOBISMOL,	Non_withdrawal_event	Female	1	0.993303	-3.79077	0.00645599	1.64621	0.993303	NA	NA	NA	0	NA	NA	NA	1	11002902	11077090	11002901	11077089	0	11002901	74188
PEPTOBISMOL, FORM_VERSION/FLAVOR (BISMUTH SUBSALICYLATE	Non_withdrawal_event	Female	1	0.993303	-3.79077	0.00645599	1.64621	0.993303	NA	NA	NA	0	NA	NA	NA	1	11002902	11077090	11002901	11077089	0	11002901	74188
PEPTOBISMOL, VERSION_FLAVOR (BISMUTH	Non_withdrawal_event	Female	1	0.993303	-3.79077	0.00645599	1.64621	0.993303	NA	NA	NA	0	NA	NA	NA	1	11002902	11077090	11002901	11077089	0	11002901	74188
PEPTOBISMOL, VERSION_FLAVOR (BISMUTH SUBSALICYLATE 0R	Non_withdrawal_event	Female	1	0.993303	-3.79077	0.00645599	1.64621	0.993303	NA	NA	NA	0	NA	NA	NA	1	11002902	11077090	11002901	11077089	0	11002901	74188
PEPTORAN	Non_withdrawal_event	Female	1	0.993303	-3.79077	0.00645599	1.64621	0.993303	NA	NA	NA	0	NA	NA	NA	1	11002902	11077090	11002901	11077089	0	11002901	74188
PERCECET	Non_withdrawal_event	Female	1	0.993303	-3.79077	0.00645599	1.64621	0.993303	NA	NA	NA	0	NA	NA	NA	1	11002902	11077090	11002901	11077089	0	11002901	74188
PERDIEM GRANULATE	Non_withdrawal_event	Female	1	0.993303	-3.79077	0.00645599	1.64621	0.993303	NA	NA	NA	0	NA	NA	NA	1	11002902	11077090	11002901	11077089	0	11002901	74188
PERDIEM OVERNIGHT RELIEF PILLS CA PU	Non_withdrawal_event	Female	1	0.993303	-3.79077	0.00645599	1.64621	0.993303	NA	NA	NA	0	NA	NA	NA	1	11002902	11077090	11002901	11077089	0	11002901	74188
PERDIEM OVERNIGHT RELIEF PILLS SENNA GLYCOSIDES (CA P	Non_withdrawal_event	Female	1	0.993303	-3.79077	0.00645599	1.64621	0.993303	NA	NA	NA	0	NA	NA	NA	1	11002902	11077090	11002901	11077089	0	11002901	74188
PERDIEM OVERNIGHT RELIEF PILLS SENNA GLYCOSIDES (CAL P	Non_withdrawal_event	Female	1	0.993303	-3.79077	0.00645599	1.64621	0.993303	NA	NA	NA	0	NA	NA	NA	1	11002902	11077090	11002901	11077089	0	11002901	74188
PERDIEM OVERNIGHT RELIEF PILLSSENNA GLYCOSIDES (CA SALST PUR	Non_withdrawal_event	Female	1	0.993303	-3.79077	0.00645599	1.64621	0.993303	NA	NA	NA	0	NA	NA	NA	1	11002902	11077090	11002901	11077089	0	11002901	74188
PERDNISONE	Non_withdrawal_event	Female	1	0.993303	-3.79077	0.00645599	1.64621	0.993303	NA	NA	NA	0	NA	NA	NA	1	11002902	11077090	11002901	11077089	0	11002901	74188
PERFECT IRON SUNDOWN	Non_withdrawal_event	Female	1	0.993303	-3.79077	0.00645599	1.64621	0.993303	NA	NA	NA	0	NA	NA	NA	1	11002902	11077090	11002901	11077089	0	11002901	74188
PERFUDAL	Non_withdrawal_event	Female	1	0.993303	-3.79077	0.00645599	1.64621	0.993303	NA	NA	NA	0	NA	NA	NA	1	11002902	11077090	11002901	11077089	0	11002901	74188
PERFUSALGAN	Non_withdrawal_event	Female	1	0.993303	-3.79077	0.00645599	1.64621	0.993303	NA	NA	NA	0	NA	NA	NA	1	11002902	11077090	11002901	11077089	0	11002901	74188
PERGOLIDE PCH	Non_withdrawal_event	Female	1	0.993303	-3.79077	0.00645599	1.64621	0.993303	NA	NA	NA	0	NA	NA	NA	1	11002902	11077090	11002901	11077089	0	11002901	74188
PERIAMIN X	Non_withdrawal_event	Female	1	0.993303	-3.79077	0.00645599	1.64621	0.993303	NA	NA	NA	0	NA	NA	NA	1	11002902	11077090	11002901	11077089	0	11002901	74188
PERIDPINE	Non_withdrawal_event	Female	1	0.993303	-3.79077	0.00645599	1.64621	0.993303	NA	NA	NA	0	NA	NA	NA	1	11002902	11077090	11002901	11077089	0	11002901	74188
PERIKABIVEN DEX	Non_withdrawal_event	Female	1	0.993303	-3.79077	0.00645599	1.64621	0.993303	NA	NA	NA	0	NA	NA	NA	1	11002902	11077090	11002901	11077089	0	11002901	74188
PERIMINE	Non_withdrawal_event	Female	1	0.993303	-3.79077	0.00645599	1.64621	0.993303	NA	NA	NA	0	NA	NA	NA	1	11002902	11077090	11002901	11077089	0	11002901	74188
PERINDOPRIL ARGININE_AMLODIPINE	Non_withdrawal_event	Female	1	0.993303	-3.79077	0.00645599	1.64621	0.993303	NA	NA	NA	0	NA	NA	NA	1	11002902	11077090	11002901	11077089	0	11002901	74188
PERINDOPRIL BIOGARAN	Non_withdrawal_event	Female	1	0.993303	-3.79077	0.00645599	1.64621	0.993303	NA	NA	NA	0	NA	NA	NA	1	11002902	11077090	11002901	11077089	0	11002901	74188
PERINDOPRILINDAPAMIDE	Non_withdrawal_event	Female	1	0.993303	-3.79077	0.00645599	1.64621	0.993303	NA	NA	NA	0	NA	NA	NA	1	11002902	11077090	11002901	11077089	0	11002901	74188
PERINDOPRILINDAPAMIDE (INDAPAMIDE, PERINDOP	Non_withdrawal_event	Female	1	0.993303	-3.79077	0.00645599	1.64621	0.993303	NA	NA	NA	0	NA	NA	NA	1	11002902	11077090	11002901	11077089	0	11002901	74188
PERIOGARD ALCOHOL FREE CHLORHEXIDINE	Non_withdrawal_event	Female	1	0.993303	-3.79077	0.00645599	1.64621	0.993303	NA	NA	NA	0	NA	NA	NA	1	11002902	11077090	11002901	11077089	0	11002901	74188
PERIOMED % STANNOUS FLUORIDE RINSE	Non_withdrawal_event	Female	1	0.993303	-3.79077	0.00645599	1.64621	0.993303	NA	NA	NA	0	NA	NA	NA	1	11002902	11077090	11002901	11077089	0	11002901	74188
PERIOSTAT )	Non_withdrawal_event	Female	1	0.993303	-3.79077	0.00645599	1.64621	0.993303	NA	NA	NA	0	NA	NA	NA	1	11002902	11077090	11002901	11077089	0	11002901	74188
PERIPHERAL NERVE BLOCK^	Non_withdrawal_event	Female	1	0.993303	-3.79077	0.00645599	1.64621	0.993303	NA	NA	NA	0	NA	NA	NA	1	11002902	11077090	11002901	11077089	0	11002901	74188
PERITONEAL DIALYSIS_ [DEXTROSE DIANEAL PD-2 ]	Non_withdrawal_event	Female	1	0.993303	-3.79077	0.00645599	1.64621	0.993303	NA	NA	NA	0	NA	NA	NA	1	11002902	11077090	11002901	11077089	0	11002901	74188
PERIZELIN	Non_withdrawal_event	Female	1	0.993303	-3.79077	0.00645599	1.64621	0.993303	NA	NA	NA	0	NA	NA	NA	1	11002902	11077090	11002901	11077089	0	11002901	74188
PERJECTA - VIAL	Non_withdrawal_event	Female	1	0.993303	-3.79077	0.00645599	1.64621	0.993303	NA	NA	NA	0	NA	NA	NA	1	11002902	11077090	11002901	11077089	0	11002901	74188
PERLANEL	Non_withdrawal_event	Female	1	0.993303	-3.79077	0.00645599	1.64621	0.993303	NA	NA	NA	0	NA	NA	NA	1	11002902	11077090	11002901	11077089	0	11002901	74188
PERMAX_	Non_withdrawal_event	Female	1	0.993303	-3.79077	0.00645599	1.64621	0.993303	NA	NA	NA	0	NA	NA	NA	1	11002902	11077090	11002901	11077089	0	11002901	74188
PEROMETHAZINE MGML BAXTER	Non_withdrawal_event	Female	1	0.993303	-3.79077	0.00645599	1.64621	0.993303	NA	NA	NA	0	NA	NA	NA	1	11002902	11077090	11002901	11077089	0	11002901	74188
PEROXYL	Non_withdrawal_event	Female	1	0.993303	-3.79077	0.00645599	1.64621	0.993303	NA	NA	NA	0	NA	NA	NA	1	11002902	11077090	11002901	11077089	0	11002901	74188
PERRIGO DESONIDE %	Non_withdrawal_event	Female	1	0.993303	-3.79077	0.00645599	1.64621	0.993303	NA	NA	NA	0	NA	NA	NA	1	11002902	11077090	11002901	11077089	0	11002901	74188
PERRIGO WOMENS SOURCE MV	Non_withdrawal_event	Female	1	0.993303	-3.79077	0.00645599	1.64621	0.993303	NA	NA	NA	0	NA	NA	NA	1	11002902	11077090	11002901	11077089	0	11002901	74188
PERSANTIN_	Non_withdrawal_event	Female	1	0.993303	-3.79077	0.00645599	1.64621	0.993303	NA	NA	NA	0	NA	NA	NA	1	11002902	11077090	11002901	11077089	0	11002901	74188
PERTUZIMAB	Non_withdrawal_event	Female	1	0.993303	-3.79077	0.00645599	1.64621	0.993303	NA	NA	NA	0	NA	NA	NA	1	11002902	11077090	11002901	11077089	0	11002901	74188
PEST SPRAY	Non_withdrawal_event	Female	1	0.993303	-3.79077	0.00645599	1.64621	0.993303	NA	NA	NA	0	NA	NA	NA	1	11002902	11077090	11002901	11077089	0	11002901	74188
PESTICIDES	Non_withdrawal_event	Female	1	0.993303	-3.79077	0.00645599	1.64621	0.993303	NA	NA	NA	0	NA	NA	NA	1	11002902	11077090	11002901	11077089	0	11002901	74188
PETGOLIDER	Non_withdrawal_event	Female	1	0.993303	-3.79077	0.00645599	1.64621	0.993303	NA	NA	NA	0	NA	NA	NA	1	11002902	11077090	11002901	11077089	0	11002901	74188
PETIBELLA DROSPIRENONE, ETHINYLESTRADIOL)	Non_withdrawal_event	Female	1	0.993303	-3.79077	0.00645599	1.64621	0.993303	NA	NA	NA	0	NA	NA	NA	1	11002902	11077090	11002901	11077089	0	11002901	74188
PETIBELLE DROSPIRENONE ETHINYLESTRADIOL)	Non_withdrawal_event	Female	1	0.993303	-3.79077	0.00645599	1.64621	0.993303	NA	NA	NA	0	NA	NA	NA	1	11002902	11077090	11002901	11077089	0	11002901	74188
PETIBELLE ETHINYLESTRADIOL), DROSPIRENONE)	Non_withdrawal_event	Female	1	0.993303	-3.79077	0.00645599	1.64621	0.993303	NA	NA	NA	0	NA	NA	NA	1	11002902	11077090	11002901	11077089	0	11002901	74188
PETRIL	Non_withdrawal_event	Female	1	0.993303	-3.79077	0.00645599	1.64621	0.993303	NA	NA	NA	0	NA	NA	NA	1	11002902	11077090	11002901	11077089	0	11002901	74188
PETROL	Non_withdrawal_event	Female	1	0.993303	-3.79077	0.00645599	1.64621	0.993303	NA	NA	NA	0	NA	NA	NA	1	11002902	11077090	11002901	11077089	0	11002901	74188
PETROP-CYLOP	Non_withdrawal_event	Female	1	0.993303	-3.79077	0.00645599	1.64621	0.993303	NA	NA	NA	0	NA	NA	NA	1	11002902	11077090	11002901	11077089	0	11002901	74188
PEVARYL OVULE	Non_withdrawal_event	Female	1	0.993303	-3.79077	0.00645599	1.64621	0.993303	NA	NA	NA	0	NA	NA	NA	1	11002902	11077090	11002901	11077089	0	11002901	74188
PEXSIG	Non_withdrawal_event	Female	1	0.993303	-3.79077	0.00645599	1.64621	0.993303	NA	NA	NA	0	NA	NA	NA	1	11002902	11077090	11002901	11077089	0	11002901	74188
PH ANTICAVITY FLUORIDE RINSE FLOURIDE PASCAL	Non_withdrawal_event	Female	1	0.993303	-3.79077	0.00645599	1.64621	0.993303	NA	NA	NA	0	NA	NA	NA	1	11002902	11077090	11002901	11077089	0	11002901	74188
PH FLUORIDE RINSE FLUORIDE PH7 FLUORIDE RINSE	Non_withdrawal_event	Female	1	0.993303	-3.79077	0.00645599	1.64621	0.993303	NA	NA	NA	0	NA	NA	NA	1	11002902	11077090	11002901	11077089	0	11002901	74188
PHAEVA	Non_withdrawal_event	Female	1	0.993303	-3.79077	0.00645599	1.64621	0.993303	NA	NA	NA	0	NA	NA	NA	1	11002902	11077090	11002901	11077089	0	11002901	74188
PHARBEDRYL	Non_withdrawal_event	Female	1	0.993303	-3.79077	0.00645599	1.64621	0.993303	NA	NA	NA	0	NA	NA	NA	1	11002902	11077090	11002901	11077089	0	11002901	74188
PHARMALGEN	Non_withdrawal_event	Female	1	0.993303	-3.79077	0.00645599	1.64621	0.993303	NA	NA	NA	0	NA	NA	NA	1	11002902	11077090	11002901	11077089	0	11002901	74188
PHARMALGEN APIS MELLIFERA APIS MELIFERA)	Non_withdrawal_event	Female	1	0.993303	-3.79077	0.00645599	1.64621	0.993303	NA	NA	NA	0	NA	NA	NA	1	11002902	11077090	11002901	11077089	0	11002901	74188
PHARMALGEN VESPULA SPP VESPULA SPP.)	Non_withdrawal_event	Female	1	0.993303	-3.79077	0.00645599	1.64621	0.993303	NA	NA	NA	0	NA	NA	NA	1	11002902	11077090	11002901	11077089	0	11002901	74188
PHARMALGEN VESPULA SPP_WESPENGIFT/VENIN DE GUEPE (PHARMALGEN (	Non_withdrawal_event	Female	1	0.993303	-3.79077	0.00645599	1.64621	0.993303	NA	NA	NA	0	NA	NA	NA	1	11002902	11077090	11002901	11077089	0	11002901	74188
PHARMALGEN VESPULA SPP_WESPENGIFT/VENIN DE GUEPE (PHARMALGEN (8	Non_withdrawal_event	Female	1	0.993303	-3.79077	0.00645599	1.64621	0.993303	NA	NA	NA	0	NA	NA	NA	1	11002902	11077090	11002901	11077089	0	11002901	74188
PHEMITON	Non_withdrawal_event	Female	1	0.993303	-3.79077	0.00645599	1.64621	0.993303	NA	NA	NA	0	NA	NA	NA	1	11002902	11077090	11002901	11077089	0	11002901	74188
PHENAGREN	Non_withdrawal_event	Female	1	0.993303	-3.79077	0.00645599	1.64621	0.993303	NA	NA	NA	0	NA	NA	NA	1	11002902	11077090	11002901	11077089	0	11002901	74188
PHENAMINE	Non_withdrawal_event	Female	1	0.993303	-3.79077	0.00645599	1.64621	0.993303	NA	NA	NA	0	NA	NA	NA	1	11002902	11077090	11002901	11077089	0	11002901	74188
PHENAZOPYRID PHENAZOPYRIDINE- BRECKENRID	Non_withdrawal_event	Female	1	0.993303	-3.79077	0.00645599	1.64621	0.993303	NA	NA	NA	0	NA	NA	NA	1	11002902	11077090	11002901	11077089	0	11002901	74188
PHENAZOPYRIDINE BOCA	Non_withdrawal_event	Female	1	0.993303	-3.79077	0.00645599	1.64621	0.993303	NA	NA	NA	0	NA	NA	NA	1	11002902	11077090	11002901	11077089	0	11002901	74188
PHENAZOPYRIDINE PT SELF REPORTMFR	Non_withdrawal_event	Female	1	0.993303	-3.79077	0.00645599	1.64621	0.993303	NA	NA	NA	0	NA	NA	NA	1	11002902	11077090	11002901	11077089	0	11002901	74188
PHENAZOPYRIDIUM	Non_withdrawal_event	Female	1	0.993303	-3.79077	0.00645599	1.64621	0.993303	NA	NA	NA	0	NA	NA	NA	1	11002902	11077090	11002901	11077089	0	11002901	74188
PHENCYCLIDINEPHENCYCLIDINE	Non_withdrawal_event	Female	1	0.993303	-3.79077	0.00645599	1.64621	0.993303	NA	NA	NA	0	NA	NA	NA	1	11002902	11077090	11002901	11077089	0	11002901	74188
PHENDIMENTRAZINE	Non_withdrawal_event	Female	1	0.993303	-3.79077	0.00645599	1.64621	0.993303	NA	NA	NA	0	NA	NA	NA	1	11002902	11077090	11002901	11077089	0	11002901	74188
PHENDIMETRAZIN	Non_withdrawal_event	Female	1	0.993303	-3.79077	0.00645599	1.64621	0.993303	NA	NA	NA	0	NA	NA	NA	1	11002902	11077090	11002901	11077089	0	11002901	74188
PHENERAGAN	Non_withdrawal_event	Female	1	0.993303	-3.79077	0.00645599	1.64621	0.993303	NA	NA	NA	0	NA	NA	NA	1	11002902	11077090	11002901	11077089	0	11002901	74188
PHENERGAN_DEXTROMETHORPHAN	Non_withdrawal_event	Female	1	0.993303	-3.79077	0.00645599	1.64621	0.993303	NA	NA	NA	0	NA	NA	NA	1	11002902	11077090	11002901	11077089	0	11002901	74188
PHENINDIONE	Non_withdrawal_event	Female	1	0.993303	-3.79077	0.00645599	1.64621	0.993303	NA	NA	NA	0	NA	NA	NA	1	11002902	11077090	11002901	11077089	0	11002901	74188
PHENITOIN	Non_withdrawal_event	Female	1	0.993303	-3.79077	0.00645599	1.64621	0.993303	NA	NA	NA	0	NA	NA	NA	1	11002902	11077090	11002901	11077089	0	11002901	74188
PHENOBAL_(NOT )	Non_withdrawal_event	Female	1	0.993303	-3.79077	0.00645599	1.64621	0.993303	NA	NA	NA	0	NA	NA	NA	1	11002902	11077090	11002901	11077089	0	11002901	74188
PHENOBARBITAL BAXTER	Non_withdrawal_event	Female	1	0.993303	-3.79077	0.00645599	1.64621	0.993303	NA	NA	NA	0	NA	NA	NA	1	11002902	11077090	11002901	11077089	0	11002901	74188
PHENOBARBITAL DRUGSTORE.COM	Non_withdrawal_event	Female	1	0.993303	-3.79077	0.00645599	1.64621	0.993303	NA	NA	NA	0	NA	NA	NA	1	11002902	11077090	11002901	11077089	0	11002901	74188
PHENOBARBITAL ELIXER PHENOBARBITAL ELIXIR (ALPHARM	Non_withdrawal_event	Female	1	0.993303	-3.79077	0.00645599	1.64621	0.993303	NA	NA	NA	0	NA	NA	NA	1	11002902	11077090	11002901	11077089	0	11002901	74188
PHENOBARBITAL GR 12 ,	Non_withdrawal_event	Female	1	0.993303	-3.79077	0.00645599	1.64621	0.993303	NA	NA	NA	0	NA	NA	NA	1	11002902	11077090	11002901	11077089	0	11002901	74188
PHENOBARBITAL NEMBUTAL	Non_withdrawal_event	Female	1	0.993303	-3.79077	0.00645599	1.64621	0.993303	NA	NA	NA	0	NA	NA	NA	1	11002902	11077090	11002901	11077089	0	11002901	74188
PHENOBARBITAL UPS	Non_withdrawal_event	Female	1	0.993303	-3.79077	0.00645599	1.64621	0.993303	NA	NA	NA	0	NA	NA	NA	1	11002902	11077090	11002901	11077089	0	11002901	74188
PHENOBARBITALE	Non_withdrawal_event	Female	1	0.993303	-3.79077	0.00645599	1.64621	0.993303	NA	NA	NA	0	NA	NA	NA	1	11002902	11077090	11002901	11077089	0	11002901	74188
PHENOBARBITALVALERIAN	Non_withdrawal_event	Female	1	0.993303	-3.79077	0.00645599	1.64621	0.993303	NA	NA	NA	0	NA	NA	NA	1	11002902	11077090	11002901	11077089	0	11002901	74188
PHENOBARBITAL_BELLADONNA	Non_withdrawal_event	Female	1	0.993303	-3.79077	0.00645599	1.64621	0.993303	NA	NA	NA	0	NA	NA	NA	1	11002902	11077090	11002901	11077089	0	11002901	74188
PHENOBARBITAL_MEDCO	Non_withdrawal_event	Female	1	0.993303	-3.79077	0.00645599	1.64621	0.993303	NA	NA	NA	0	NA	NA	NA	1	11002902	11077090	11002901	11077089	0	11002901	74188
PHENOBARBITOL VINTAGE	Non_withdrawal_event	Female	1	0.993303	-3.79077	0.00645599	1.64621	0.993303	NA	NA	NA	0	NA	NA	NA	1	11002902	11077090	11002901	11077089	0	11002901	74188
PHENOBARBITONE PHENOBARBITAL)	Non_withdrawal_event	Female	1	0.993303	-3.79077	0.00645599	1.64621	0.993303	NA	NA	NA	0	NA	NA	NA	1	11002902	11077090	11002901	11077089	0	11002901	74188
PHENOLATE	Non_withdrawal_event	Female	1	0.993303	-3.79077	0.00645599	1.64621	0.993303	NA	NA	NA	0	NA	NA	NA	1	11002902	11077090	11002901	11077089	0	11002901	74188
PHENOTHIAZINE ANTIPSYCHOTICS	Non_withdrawal_event	Female	1	0.993303	-3.79077	0.00645599	1.64621	0.993303	NA	NA	NA	0	NA	NA	NA	1	11002902	11077090	11002901	11077089	0	11002901	74188
PHENOTHIAZINE PHENOTHIAZINE DERIVATIVES)	Non_withdrawal_event	Female	1	0.993303	-3.79077	0.00645599	1.64621	0.993303	NA	NA	NA	0	NA	NA	NA	1	11002902	11077090	11002901	11077089	0	11002901	74188
PHENOYXMETHYLPENICILLIN	Non_withdrawal_event	Female	1	0.993303	-3.79077	0.00645599	1.64621	0.993303	NA	NA	NA	0	NA	NA	NA	1	11002902	11077090	11002901	11077089	0	11002901	74188
PHENOZYMETHYLPENICILLINE	Non_withdrawal_event	Female	1	0.993303	-3.79077	0.00645599	1.64621	0.993303	NA	NA	NA	0	NA	NA	NA	1	11002902	11077090	11002901	11077089	0	11002901	74188
PHENTEMINE ACTIVIS	Non_withdrawal_event	Female	1	0.993303	-3.79077	0.00645599	1.64621	0.993303	NA	NA	NA	0	NA	NA	NA	1	11002902	11077090	11002901	11077089	0	11002901	74188
PHENTERMINE KVK	Non_withdrawal_event	Female	1	0.993303	-3.79077	0.00645599	1.64621	0.993303	NA	NA	NA	0	NA	NA	NA	1	11002902	11077090	11002901	11077089	0	11002901	74188
PHENTERMINE LANNETT	Non_withdrawal_event	Female	1	0.993303	-3.79077	0.00645599	1.64621	0.993303	NA	NA	NA	0	NA	NA	NA	1	11002902	11077090	11002901	11077089	0	11002901	74188
PHENTOIN	Non_withdrawal_event	Female	1	0.993303	-3.79077	0.00645599	1.64621	0.993303	NA	NA	NA	0	NA	NA	NA	1	11002902	11077090	11002901	11077089	0	11002901	74188
PHENTOIN EXTCAPS.	Non_withdrawal_event	Female	1	0.993303	-3.79077	0.00645599	1.64621	0.993303	NA	NA	NA	0	NA	NA	NA	1	11002902	11077090	11002901	11077089	0	11002901	74188
PHENYDAN	Non_withdrawal_event	Female	1	0.993303	-3.79077	0.00645599	1.64621	0.993303	NA	NA	NA	0	NA	NA	NA	1	11002902	11077090	11002901	11077089	0	11002901	74188
PHENYLBUTAZONEPREDNISOLONE	Non_withdrawal_event	Female	1	0.993303	-3.79077	0.00645599	1.64621	0.993303	NA	NA	NA	0	NA	NA	NA	1	11002902	11077090	11002901	11077089	0	11002901	74188
PHENYLEPHRINE , NASA	Non_withdrawal_event	Female	1	0.993303	-3.79077	0.00645599	1.64621	0.993303	NA	NA	NA	0	NA	NA	NA	1	11002902	11077090	11002901	11077089	0	11002901	74188
PHENYLEPHRINE HYDROCHLORIDEPYRILAMINE	Non_withdrawal_event	Female	1	0.993303	-3.79077	0.00645599	1.64621	0.993303	NA	NA	NA	0	NA	NA	NA	1	11002902	11077090	11002901	11077089	0	11002901	74188
PHENYLEPHRINE KROGER	Non_withdrawal_event	Female	1	0.993303	-3.79077	0.00645599	1.64621	0.993303	NA	NA	NA	0	NA	NA	NA	1	11002902	11077090	11002901	11077089	0	11002901	74188
PHENYLEPHRINE NASAL % (PHENYLE	Non_withdrawal_event	Female	1	0.993303	-3.79077	0.00645599	1.64621	0.993303	NA	NA	NA	0	NA	NA	NA	1	11002902	11077090	11002901	11077089	0	11002901	74188
PHENYLEPHRINE NASAL COLUTION % (PHENYLE	Non_withdrawal_event	Female	1	0.993303	-3.79077	0.00645599	1.64621	0.993303	NA	NA	NA	0	NA	NA	NA	1	11002902	11077090	11002901	11077089	0	11002901	74188
PHENYLEPHRINE NASAL SOLTION % (PHENYLE	Non_withdrawal_event	Female	1	0.993303	-3.79077	0.00645599	1.64621	0.993303	NA	NA	NA	0	NA	NA	NA	1	11002902	11077090	11002901	11077089	0	11002901	74188
PHENYLEPHRINE NEOFRIN	Non_withdrawal_event	Female	1	0.993303	-3.79077	0.00645599	1.64621	0.993303	NA	NA	NA	0	NA	NA	NA	1	11002902	11077090	11002901	11077089	0	11002901	74188
PHENYLEPHRINE NONDROW (PHENYLEPHR	Non_withdrawal_event	Female	1	0.993303	-3.79077	0.00645599	1.64621	0.993303	NA	NA	NA	0	NA	NA	NA	1	11002902	11077090	11002901	11077089	0	11002901	74188
PHENYLEPHRINE OPHTHALAMIC	Non_withdrawal_event	Female	1	0.993303	-3.79077	0.00645599	1.64621	0.993303	NA	NA	NA	0	NA	NA	NA	1	11002902	11077090	11002901	11077089	0	11002901	74188
PHENYLEPHRINETROPICAMIDE	Non_withdrawal_event	Female	1	0.993303	-3.79077	0.00645599	1.64621	0.993303	NA	NA	NA	0	NA	NA	NA	1	11002902	11077090	11002901	11077089	0	11002901	74188
PHENYLEPINEPHRINE	Non_withdrawal_event	Female	1	0.993303	-3.79077	0.00645599	1.64621	0.993303	NA	NA	NA	0	NA	NA	NA	1	11002902	11077090	11002901	11077089	0	11002901	74188
PHENYLEPRINE	Non_withdrawal_event	Female	1	0.993303	-3.79077	0.00645599	1.64621	0.993303	NA	NA	NA	0	NA	NA	NA	1	11002902	11077090	11002901	11077089	0	11002901	74188
PHENYLEPRINE NASAL % (PHENYLEP	Non_withdrawal_event	Female	1	0.993303	-3.79077	0.00645599	1.64621	0.993303	NA	NA	NA	0	NA	NA	NA	1	11002902	11077090	11002901	11077089	0	11002901	74188
PHENYLPHENOL	Non_withdrawal_event	Female	1	0.993303	-3.79077	0.00645599	1.64621	0.993303	NA	NA	NA	0	NA	NA	NA	1	11002902	11077090	11002901	11077089	0	11002901	74188
PHENYLPROPANOLAMINE SRC	Non_withdrawal_event	Female	1	0.993303	-3.79077	0.00645599	1.64621	0.993303	NA	NA	NA	0	NA	NA	NA	1	11002902	11077090	11002901	11077089	0	11002901	74188
PHENYTEX	Non_withdrawal_event	Female	1	0.993303	-3.79077	0.00645599	1.64621	0.993303	NA	NA	NA	0	NA	NA	NA	1	11002902	11077090	11002901	11077089	0	11002901	74188
PHETROPIN	Non_withdrawal_event	Female	1	0.993303	-3.79077	0.00645599	1.64621	0.993303	NA	NA	NA	0	NA	NA	NA	1	11002902	11077090	11002901	11077089	0	11002901	74188
PHEYYLEPHRINE NASAL % (PHENYLE	Non_withdrawal_event	Female	1	0.993303	-3.79077	0.00645599	1.64621	0.993303	NA	NA	NA	0	NA	NA	NA	1	11002902	11077090	11002901	11077089	0	11002901	74188
PHILLIPS CONCENTRATED FRESH STRAWBERRY	Non_withdrawal_event	Female	1	0.993303	-3.79077	0.00645599	1.64621	0.993303	NA	NA	NA	0	NA	NA	NA	1	11002902	11077090	11002901	11077089	0	11002901	74188
PHILLIPS LIQUIDGELS	Non_withdrawal_event	Female	1	0.993303	-3.79077	0.00645599	1.64621	0.993303	NA	NA	NA	0	NA	NA	NA	1	11002902	11077090	11002901	11077089	0	11002901	74188
PHILLIPS MILK MAGNEISA	Non_withdrawal_event	Female	1	0.993303	-3.79077	0.00645599	1.64621	0.993303	NA	NA	NA	0	NA	NA	NA	1	11002902	11077090	11002901	11077089	0	11002901	74188
PHILLIPS MILK MAGNESIA CONCENTRATED STRAWBERRY	Non_withdrawal_event	Female	1	0.993303	-3.79077	0.00645599	1.64621	0.993303	NA	NA	NA	0	NA	NA	NA	1	11002902	11077090	11002901	11077089	0	11002901	74188
PHILLIPS MILK MAGNESIA FRENCH VANILLA	Non_withdrawal_event	Female	1	0.993303	-3.79077	0.00645599	1.64621	0.993303	NA	NA	NA	0	NA	NA	NA	1	11002902	11077090	11002901	11077089	0	11002901	74188
PHILLIPS MILK MAGNESIA SALINE LAXATIVE_ANTACID	Non_withdrawal_event	Female	1	0.993303	-3.79077	0.00645599	1.64621	0.993303	NA	NA	NA	0	NA	NA	NA	1	11002902	11077090	11002901	11077089	0	11002901	74188
PHILLIPSS	Non_withdrawal_event	Female	1	0.993303	-3.79077	0.00645599	1.64621	0.993303	NA	NA	NA	0	NA	NA	NA	1	11002902	11077090	11002901	11077089	0	11002901	74188
PHILOSOPHY THE MIRACLE WORKER PHILOSOPY SKINCARE	Non_withdrawal_event	Female	1	0.993303	-3.79077	0.00645599	1.64621	0.993303	NA	NA	NA	0	NA	NA	NA	1	11002902	11077090	11002901	11077089	0	11002901	74188
PHISODERM	Non_withdrawal_event	Female	1	0.993303	-3.79077	0.00645599	1.64621	0.993303	NA	NA	NA	0	NA	NA	NA	1	11002902	11077090	11002901	11077089	0	11002901	74188
PHISODERM ANTIBLEMISH BODY WASH, % SALICYLIC ACID	Non_withdrawal_event	Female	1	0.993303	-3.79077	0.00645599	1.64621	0.993303	NA	NA	NA	0	NA	NA	NA	1	11002902	11077090	11002901	11077089	0	11002901	74188
PHOPHOSODA GINGER LEMON	Non_withdrawal_event	Female	1	0.993303	-3.79077	0.00645599	1.64621	0.993303	NA	NA	NA	0	NA	NA	NA	1	11002902	11077090	11002901	11077089	0	11002901	74188
PHOSFPOSODA FLAVOR NOT	Non_withdrawal_event	Female	1	0.993303	-3.79077	0.00645599	1.64621	0.993303	NA	NA	NA	0	NA	NA	NA	1	11002902	11077090	11002901	11077089	0	11002901	74188
PHOSHOSODA	Non_withdrawal_event	Female	1	0.993303	-3.79077	0.00645599	1.64621	0.993303	NA	NA	NA	0	NA	NA	NA	1	11002902	11077090	11002901	11077089	0	11002901	74188
PHOSHOSODA FLAVOR NOT	Non_withdrawal_event	Female	1	0.993303	-3.79077	0.00645599	1.64621	0.993303	NA	NA	NA	0	NA	NA	NA	1	11002902	11077090	11002901	11077089	0	11002901	74188
PHOSOPHATE BINDER	Non_withdrawal_event	Female	1	0.993303	-3.79077	0.00645599	1.64621	0.993303	NA	NA	NA	0	NA	NA	NA	1	11002902	11077090	11002901	11077089	0	11002901	74188
PHOSOPHOSODA FLAVOR NOT DIBASIC_SODIUM PHO	Non_withdrawal_event	Female	1	0.993303	-3.79077	0.00645599	1.64621	0.993303	NA	NA	NA	0	NA	NA	NA	1	11002902	11077090	11002901	11077089	0	11002901	74188
PHOSOPHOSODA GINGER LEMON	Non_withdrawal_event	Female	1	0.993303	-3.79077	0.00645599	1.64621	0.993303	NA	NA	NA	0	NA	NA	NA	1	11002902	11077090	11002901	11077089	0	11002901	74188
PHOSOPLEX NA OPTIMAL THERAPEUTICS	Non_withdrawal_event	Female	1	0.993303	-3.79077	0.00645599	1.64621	0.993303	NA	NA	NA	0	NA	NA	NA	1	11002902	11077090	11002901	11077089	0	11002901	74188
PHOSPHALUGEL ALUMINIUM )	Non_withdrawal_event	Female	1	0.993303	-3.79077	0.00645599	1.64621	0.993303	NA	NA	NA	0	NA	NA	NA	1	11002902	11077090	11002901	11077089	0	11002901	74188
PHOSPHASODA FLEETS	Non_withdrawal_event	Female	1	0.993303	-3.79077	0.00645599	1.64621	0.993303	NA	NA	NA	0	NA	NA	NA	1	11002902	11077090	11002901	11077089	0	11002901	74188
PHOSPHASODA OUNCES FLEETS	Non_withdrawal_event	Female	1	0.993303	-3.79077	0.00645599	1.64621	0.993303	NA	NA	NA	0	NA	NA	NA	1	11002902	11077090	11002901	11077089	0	11002901	74188
PHOSPHATIDYL SERINE	Non_withdrawal_event	Female	1	0.993303	-3.79077	0.00645599	1.64621	0.993303	NA	NA	NA	0	NA	NA	NA	1	11002902	11077090	11002901	11077089	0	11002901	74188
PHOSPHATIDYLCHOLINE COMBINED_DEOXYCHOLATE ) (C	Non_withdrawal_event	Female	1	0.993303	-3.79077	0.00645599	1.64621	0.993303	NA	NA	NA	0	NA	NA	NA	1	11002902	11077090	11002901	11077089	0	11002901	74188
PHOSPHATIDYLCHOLINE PHOSPHATIDYLCHOLINE_% DW	Non_withdrawal_event	Female	1	0.993303	-3.79077	0.00645599	1.64621	0.993303	NA	NA	NA	0	NA	NA	NA	1	11002902	11077090	11002901	11077089	0	11002901	74188
PHOSPHO SODA OZ	Non_withdrawal_event	Female	1	0.993303	-3.79077	0.00645599	1.64621	0.993303	NA	NA	NA	0	NA	NA	NA	1	11002902	11077090	11002901	11077089	0	11002901	74188
PHOSPHORAL DIBASIC_SODIUM PHOSPHATE MONOBASIC (ANH	Non_withdrawal_event	Female	1	0.993303	-3.79077	0.00645599	1.64621	0.993303	NA	NA	NA	0	NA	NA	NA	1	11002902	11077090	11002901	11077089	0	11002901	74188
PHOSPHORAL DIBASTIC_SODIUM PHOSPHATE M	Non_withdrawal_event	Female	1	0.993303	-3.79077	0.00645599	1.64621	0.993303	NA	NA	NA	0	NA	NA	NA	1	11002902	11077090	11002901	11077089	0	11002901	74188
PHOSPHORIC ACIDSODIUM INDIGO	Non_withdrawal_event	Female	1	0.993303	-3.79077	0.00645599	1.64621	0.993303	NA	NA	NA	0	NA	NA	NA	1	11002902	11077090	11002901	11077089	0	11002901	74188
PHOSPHOSADA FLAVOR NOT	Non_withdrawal_event	Female	1	0.993303	-3.79077	0.00645599	1.64621	0.993303	NA	NA	NA	0	NA	NA	NA	1	11002902	11077090	11002901	11077089	0	11002901	74188
PHOSPHOSODA -	Non_withdrawal_event	Female	1	0.993303	-3.79077	0.00645599	1.64621	0.993303	NA	NA	NA	0	NA	NA	NA	1	11002902	11077090	11002901	11077089	0	11002901	74188
PHOSPHOSODA FLAV NOT	Non_withdrawal_event	Female	1	0.993303	-3.79077	0.00645599	1.64621	0.993303	NA	NA	NA	0	NA	NA	NA	1	11002902	11077090	11002901	11077089	0	11002901	74188
PHOSPHOSODA FLAVAOR NOT	Non_withdrawal_event	Female	1	0.993303	-3.79077	0.00645599	1.64621	0.993303	NA	NA	NA	0	NA	NA	NA	1	11002902	11077090	11002901	11077089	0	11002901	74188
PHOSPHOSODA FLAVER NOT	Non_withdrawal_event	Female	1	0.993303	-3.79077	0.00645599	1.64621	0.993303	NA	NA	NA	0	NA	NA	NA	1	11002902	11077090	11002901	11077089	0	11002901	74188
PHOSPHOSODA FLAVOR NOT COLONOSCOPY	Non_withdrawal_event	Female	1	0.993303	-3.79077	0.00645599	1.64621	0.993303	NA	NA	NA	0	NA	NA	NA	1	11002902	11077090	11002901	11077089	0	11002901	74188
PHOSPHOSODA FLAVOR NOT DIBASIC_SODIUM PHSP	Non_withdrawal_event	Female	1	0.993303	-3.79077	0.00645599	1.64621	0.993303	NA	NA	NA	0	NA	NA	NA	1	11002902	11077090	11002901	11077089	0	11002901	74188
PHOSPHOSODA FLAVOR NOT SPECIFED	Non_withdrawal_event	Female	1	0.993303	-3.79077	0.00645599	1.64621	0.993303	NA	NA	NA	0	NA	NA	NA	1	11002902	11077090	11002901	11077089	0	11002901	74188
PHOSPHOSODA FLAVOR NOT SPECIFIC	Non_withdrawal_event	Female	1	0.993303	-3.79077	0.00645599	1.64621	0.993303	NA	NA	NA	0	NA	NA	NA	1	11002902	11077090	11002901	11077089	0	11002901	74188
PHOSPHOSODA FLAVOR NOT SPECIFIEDSODIUM DIBASIC_PHOSP	Non_withdrawal_event	Female	1	0.993303	-3.79077	0.00645599	1.64621	0.993303	NA	NA	NA	0	NA	NA	NA	1	11002902	11077090	11002901	11077089	0	11002901	74188
PHOSPHOSODA FLEET	Non_withdrawal_event	Female	1	0.993303	-3.79077	0.00645599	1.64621	0.993303	NA	NA	NA	0	NA	NA	NA	1	11002902	11077090	11002901	11077089	0	11002901	74188
PHOSPHOSODA FLOVAR NOT	Non_withdrawal_event	Female	1	0.993303	-3.79077	0.00645599	1.64621	0.993303	NA	NA	NA	0	NA	NA	NA	1	11002902	11077090	11002901	11077089	0	11002901	74188
PHOSPHOSODA GINGR LEMON	Non_withdrawal_event	Female	1	0.993303	-3.79077	0.00645599	1.64621	0.993303	NA	NA	NA	0	NA	NA	NA	1	11002902	11077090	11002901	11077089	0	11002901	74188
PHOSPHOSODA UNFL PHOSPH DIBASIC_S.P. MONOBA	Non_withdrawal_event	Female	1	0.993303	-3.79077	0.00645599	1.64621	0.993303	NA	NA	NA	0	NA	NA	NA	1	11002902	11077090	11002901	11077089	0	11002901	74188
PHOSPHOSSODA FLAVOR NOT	Non_withdrawal_event	Female	1	0.993303	-3.79077	0.00645599	1.64621	0.993303	NA	NA	NA	0	NA	NA	NA	1	11002902	11077090	11002901	11077089	0	11002901	74188
PHOSPHOTEC	Non_withdrawal_event	Female	1	0.993303	-3.79077	0.00645599	1.64621	0.993303	NA	NA	NA	0	NA	NA	NA	1	11002902	11077090	11002901	11077089	0	11002901	74188
PHOSPORUS	Non_withdrawal_event	Female	1	0.993303	-3.79077	0.00645599	1.64621	0.993303	NA	NA	NA	0	NA	NA	NA	1	11002902	11077090	11002901	11077089	0	11002901	74188
PHOSPOSODA FLAVOR DIBASIC_SODIUM PHOSPHATE MONOBASIC	Non_withdrawal_event	Female	1	0.993303	-3.79077	0.00645599	1.64621	0.993303	NA	NA	NA	0	NA	NA	NA	1	11002902	11077090	11002901	11077089	0	11002901	74188
PHOTOFRIN PORFIMER )	Non_withdrawal_event	Female	1	0.993303	-3.79077	0.00645599	1.64621	0.993303	NA	NA	NA	0	NA	NA	NA	1	11002902	11077090	11002901	11077089	0	11002901	74188
PHYENYTOIN	Non_withdrawal_event	Female	1	0.993303	-3.79077	0.00645599	1.64621	0.993303	NA	NA	NA	0	NA	NA	NA	1	11002902	11077090	11002901	11077089	0	11002901	74188
PHYSCION	Non_withdrawal_event	Female	1	0.993303	-3.79077	0.00645599	1.64621	0.993303	NA	NA	NA	0	NA	NA	NA	1	11002902	11077090	11002901	11077089	0	11002901	74188
PHYSIO	Non_withdrawal_event	Female	1	0.993303	-3.79077	0.00645599	1.64621	0.993303	NA	NA	NA	0	NA	NA	NA	1	11002902	11077090	11002901	11077089	0	11002901	74188
PHYSIOGLAU UNIDOSES COLIRIO DE LIBERTACAO PROLONGADA EM RECIPIENTES	Non_withdrawal_event	Female	1	0.993303	-3.79077	0.00645599	1.64621	0.993303	NA	NA	NA	0	NA	NA	NA	1	11002902	11077090	11002901	11077089	0	11002901	74188
PHYSIOLOGIC SALINE	Non_withdrawal_event	Female	1	0.993303	-3.79077	0.00645599	1.64621	0.993303	NA	NA	NA	0	NA	NA	NA	1	11002902	11077090	11002901	11077089	0	11002901	74188
PHYSIONEAL GLUCOSE 36 W_V 13, CLEAR-FLEX PERITONEALDIALY	Non_withdrawal_event	Female	1	0.993303	-3.79077	0.00645599	1.64621	0.993303	NA	NA	NA	0	NA	NA	NA	1	11002902	11077090	11002901	11077089	0	11002901	74188
PHYSIONEAL GLUCOSE 86 W_V 38, PERITONEALDIALYSELOSUNG	Non_withdrawal_event	Female	1	0.993303	-3.79077	0.00645599	1.64621	0.993303	NA	NA	NA	0	NA	NA	NA	1	11002902	11077090	11002901	11077089	0	11002901	74188
PHYSIONEAL GLUCOSE PERITONEAALIDIALYYSINESTE	Non_withdrawal_event	Female	1	0.993303	-3.79077	0.00645599	1.64621	0.993303	NA	NA	NA	0	NA	NA	NA	1	11002902	11077090	11002901	11077089	0	11002901	74188
PHYSIONEAL GLUCOSE WV_13., OPLOSSING VOOR PERITONEA	Non_withdrawal_event	Female	1	0.993303	-3.79077	0.00645599	1.64621	0.993303	NA	NA	NA	0	NA	NA	NA	1	11002902	11077090	11002901	11077089	0	11002901	74188
PHYSIONEAL GLUCOSE WV_38. CLEAR-FLEX, OPLOSSING VOO	Non_withdrawal_event	Female	1	0.993303	-3.79077	0.00645599	1.64621	0.993303	NA	NA	NA	0	NA	NA	NA	1	11002902	11077090	11002901	11077089	0	11002901	74188
PHYSIOSTAT	Non_withdrawal_event	Female	1	0.993303	-3.79077	0.00645599	1.64621	0.993303	NA	NA	NA	0	NA	NA	NA	1	11002902	11077090	11002901	11077089	0	11002901	74188
PHYSIOTENS GIULINI	Non_withdrawal_event	Female	1	0.993303	-3.79077	0.00645599	1.64621	0.993303	NA	NA	NA	0	NA	NA	NA	1	11002902	11077090	11002901	11077089	0	11002901	74188
PICATO LEO	Non_withdrawal_event	Female	1	0.993303	-3.79077	0.00645599	1.64621	0.993303	NA	NA	NA	0	NA	NA	NA	1	11002902	11077090	11002901	11077089	0	11002901	74188
PICATOA INGENOL MEBUTATE LEO PHARMA	Non_withdrawal_event	Female	1	0.993303	-3.79077	0.00645599	1.64621	0.993303	NA	NA	NA	0	NA	NA	NA	1	11002902	11077090	11002901	11077089	0	11002901	74188
PIGMENTATION	Non_withdrawal_event	Female	1	0.993303	-3.79077	0.00645599	1.64621	0.993303	NA	NA	NA	0	NA	NA	NA	1	11002902	11077090	11002901	11077089	0	11002901	74188
PILL EMERGENCY CONTRACEPTIVE	Non_withdrawal_event	Female	1	0.993303	-3.79077	0.00645599	1.64621	0.993303	NA	NA	NA	0	NA	NA	NA	1	11002902	11077090	11002901	11077089	0	11002901	74188
PILLS^	Non_withdrawal_event	Female	1	0.993303	-3.79077	0.00645599	1.64621	0.993303	NA	NA	NA	0	NA	NA	NA	1	11002902	11077090	11002901	11077089	0	11002901	74188
PILL^	Non_withdrawal_event	Female	1	0.993303	-3.79077	0.00645599	1.64621	0.993303	NA	NA	NA	0	NA	NA	NA	1	11002902	11077090	11002901	11077089	0	11002901	74188
PILOCARPINA COLIRIO	Non_withdrawal_event	Female	1	0.993303	-3.79077	0.00645599	1.64621	0.993303	NA	NA	NA	0	NA	NA	NA	1	11002902	11077090	11002901	11077089	0	11002901	74188
PIMELIMUS STRONGEST AVAILABLE	Non_withdrawal_event	Female	1	0.993303	-3.79077	0.00645599	1.64621	0.993303	NA	NA	NA	0	NA	NA	NA	1	11002902	11077090	11002901	11077089	0	11002901	74188
PIMITESPIB	Non_withdrawal_event	Female	1	0.993303	-3.79077	0.00645599	1.64621	0.993303	NA	NA	NA	0	NA	NA	NA	1	11002902	11077090	11002901	11077089	0	11002901	74188
PINEX_	Non_withdrawal_event	Female	1	0.993303	-3.79077	0.00645599	1.64621	0.993303	NA	NA	NA	0	NA	NA	NA	1	11002902	11077090	11002901	11077089	0	11002901	74188
PING PUMP ANIMAS	Non_withdrawal_event	Female	1	0.993303	-3.79077	0.00645599	1.64621	0.993303	NA	NA	NA	0	NA	NA	NA	1	11002902	11077090	11002901	11077089	0	11002901	74188
PINOMETOSTAT	Non_withdrawal_event	Female	1	0.993303	-3.79077	0.00645599	1.64621	0.993303	NA	NA	NA	0	NA	NA	NA	1	11002902	11077090	11002901	11077089	0	11002901	74188
PINUS SYLVESTRIS POLLEN	Non_withdrawal_event	Female	1	0.993303	-3.79077	0.00645599	1.64621	0.993303	NA	NA	NA	0	NA	NA	NA	1	11002902	11077090	11002901	11077089	0	11002901	74188
PIOGLITAZONE HYDROCHLORIDEMETFORMIN (PIOGLITAZONE HYDROC	Non_withdrawal_event	Female	1	0.993303	-3.79077	0.00645599	1.64621	0.993303	NA	NA	NA	0	NA	NA	NA	1	11002902	11077090	11002901	11077089	0	11002901	74188
PIOGLITAZONE HYDROCHORIDE (PIOGLITAZONE HYDROCHLORI	Non_withdrawal_event	Female	1	0.993303	-3.79077	0.00645599	1.64621	0.993303	NA	NA	NA	0	NA	NA	NA	1	11002902	11077090	11002901	11077089	0	11002901	74188
PIOGLITAZONE METFORMIN HYDROCHLORIDE	Non_withdrawal_event	Female	1	0.993303	-3.79077	0.00645599	1.64621	0.993303	NA	NA	NA	0	NA	NA	NA	1	11002902	11077090	11002901	11077089	0	11002901	74188
PIOGLITAZONE TAKEDA	Non_withdrawal_event	Female	1	0.993303	-3.79077	0.00645599	1.64621	0.993303	NA	NA	NA	0	NA	NA	NA	1	11002902	11077090	11002901	11077089	0	11002901	74188
PIOGLITAZONE USA	Non_withdrawal_event	Female	1	0.993303	-3.79077	0.00645599	1.64621	0.993303	NA	NA	NA	0	NA	NA	NA	1	11002902	11077090	11002901	11077089	0	11002901	74188
PIPEMIDIC ACID	Non_withdrawal_event	Female	1	0.993303	-3.79077	0.00645599	1.64621	0.993303	NA	NA	NA	0	NA	NA	NA	1	11002902	11077090	11002901	11077089	0	11002901	74188
PIPERACILIN COMP	Non_withdrawal_event	Female	1	0.993303	-3.79077	0.00645599	1.64621	0.993303	NA	NA	NA	0	NA	NA	NA	1	11002902	11077090	11002901	11077089	0	11002901	74188
PIPERACILL	Non_withdrawal_event	Female	1	0.993303	-3.79077	0.00645599	1.64621	0.993303	NA	NA	NA	0	NA	NA	NA	1	11002902	11077090	11002901	11077089	0	11002901	74188
PIPERACILLIN TAZOBACTAM KABI	Non_withdrawal_event	Female	1	0.993303	-3.79077	0.00645599	1.64621	0.993303	NA	NA	NA	0	NA	NA	NA	1	11002902	11077090	11002901	11077089	0	11002901	74188
PIPERACILLINATAZOBACTAM	Non_withdrawal_event	Female	1	0.993303	-3.79077	0.00645599	1.64621	0.993303	NA	NA	NA	0	NA	NA	NA	1	11002902	11077090	11002901	11077089	0	11002901	74188
PIPERACILLINE TAZOBACTAM KABI	Non_withdrawal_event	Female	1	0.993303	-3.79077	0.00645599	1.64621	0.993303	NA	NA	NA	0	NA	NA	NA	1	11002902	11077090	11002901	11077089	0	11002901	74188
PIPERACILLINTAZOBACTAM ( PIPERACILLIN_TAZOBACTAM) (PIPERCILLIN/TAZOBACTAM)	Non_withdrawal_event	Female	1	0.993303	-3.79077	0.00645599	1.64621	0.993303	NA	NA	NA	0	NA	NA	NA	1	11002902	11077090	11002901	11077089	0	11002901	74188
PIPERACILLINTAZOBACTAM GRAM	Non_withdrawal_event	Female	1	0.993303	-3.79077	0.00645599	1.64621	0.993303	NA	NA	NA	0	NA	NA	NA	1	11002902	11077090	11002901	11077089	0	11002901	74188
PIPERACILLIN_	Non_withdrawal_event	Female	1	0.993303	-3.79077	0.00645599	1.64621	0.993303	NA	NA	NA	0	NA	NA	NA	1	11002902	11077090	11002901	11077089	0	11002901	74188
PIPERACILLIN_PIPERACILLIN_TAZOBACTAM SODIUM	Non_withdrawal_event	Female	1	0.993303	-3.79077	0.00645599	1.64621	0.993303	NA	NA	NA	0	NA	NA	NA	1	11002902	11077090	11002901	11077089	0	11002901	74188
PIPERACILLIN_TAZOBACTUM	Non_withdrawal_event	Female	1	0.993303	-3.79077	0.00645599	1.64621	0.993303	NA	NA	NA	0	NA	NA	NA	1	11002902	11077090	11002901	11077089	0	11002901	74188
PIPERILLINE	Non_withdrawal_event	Female	1	0.993303	-3.79077	0.00645599	1.64621	0.993303	NA	NA	NA	0	NA	NA	NA	1	11002902	11077090	11002901	11077089	0	11002901	74188
PIPERONYL BUTOXIDE	Non_withdrawal_event	Female	1	0.993303	-3.79077	0.00645599	1.64621	0.993303	NA	NA	NA	0	NA	NA	NA	1	11002902	11077090	11002901	11077089	0	11002901	74188
PIRMELLA 35	Non_withdrawal_event	Female	1	0.993303	-3.79077	0.00645599	1.64621	0.993303	NA	NA	NA	0	NA	NA	NA	1	11002902	11077090	11002901	11077089	0	11002901	74188
PIROAN	Non_withdrawal_event	Female	1	0.993303	-3.79077	0.00645599	1.64621	0.993303	NA	NA	NA	0	NA	NA	NA	1	11002902	11077090	11002901	11077089	0	11002901	74188
PIROXICM	Non_withdrawal_event	Female	1	0.993303	-3.79077	0.00645599	1.64621	0.993303	NA	NA	NA	0	NA	NA	NA	1	11002902	11077090	11002901	11077089	0	11002901	74188
PIRTION	Non_withdrawal_event	Female	1	0.993303	-3.79077	0.00645599	1.64621	0.993303	NA	NA	NA	0	NA	NA	NA	1	11002902	11077090	11002901	11077089	0	11002901	74188
PITOCN U_	Non_withdrawal_event	Female	1	0.993303	-3.79077	0.00645599	1.64621	0.993303	NA	NA	NA	0	NA	NA	NA	1	11002902	11077090	11002901	11077089	0	11002901	74188
PIZOTIFEN PIZOTIFEN)	Non_withdrawal_event	Female	1	0.993303	-3.79077	0.00645599	1.64621	0.993303	NA	NA	NA	0	NA	NA	NA	1	11002902	11077090	11002901	11077089	0	11002901	74188
PKC MIDOSTAURIN	Non_withdrawal_event	Female	1	0.993303	-3.79077	0.00645599	1.64621	0.993303	NA	NA	NA	0	NA	NA	NA	1	11002902	11077090	11002901	11077089	0	11002901	74188
PKMERZ_/ (NOT )	Non_withdrawal_event	Female	1	0.993303	-3.79077	0.00645599	1.64621	0.993303	NA	NA	NA	0	NA	NA	NA	1	11002902	11077090	11002901	11077089	0	11002901	74188
PL 0148 AUDMONAL	Non_withdrawal_event	Female	1	0.993303	-3.79077	0.00645599	1.64621	0.993303	NA	NA	NA	0	NA	NA	NA	1	11002902	11077090	11002901	11077089	0	11002901	74188
PL 1448 UK LIMITED ZEEBRAL PROLONGED	Non_withdrawal_event	Female	1	0.993303	-3.79077	0.00645599	1.64621	0.993303	NA	NA	NA	0	NA	NA	NA	1	11002902	11077090	11002901	11077089	0	11002901	74188
PL GRANCAFFEINE, SALICYLAMIDE, PARCETAMOL, PROMETHAZINE	Non_withdrawal_event	Female	1	0.993303	-3.79077	0.00645599	1.64621	0.993303	NA	NA	NA	0	NA	NA	NA	1	11002902	11077090	11002901	11077089	0	11002901	74188
PL GRANULES	Non_withdrawal_event	Female	1	0.993303	-3.79077	0.00645599	1.64621	0.993303	NA	NA	NA	0	NA	NA	NA	1	11002902	11077090	11002901	11077089	0	11002901	74188
PL NON - PYRAZOLONE COLD	Non_withdrawal_event	Female	1	0.993303	-3.79077	0.00645599	1.64621	0.993303	NA	NA	NA	0	NA	NA	NA	1	11002902	11077090	11002901	11077089	0	11002901	74188
PL SALICYLAMIDE_ACETAMINOPHEN/CAFFEINE/PROMETHAZINE METHYLENEDISALICY	Non_withdrawal_event	Female	1	0.993303	-3.79077	0.00645599	1.64621	0.993303	NA	NA	NA	0	NA	NA	NA	1	11002902	11077090	11002901	11077089	0	11002901	74188
PLACITACXEL	Non_withdrawal_event	Female	1	0.993303	-3.79077	0.00645599	1.64621	0.993303	NA	NA	NA	0	NA	NA	NA	1	11002902	11077090	11002901	11077089	0	11002901	74188
PLAEEBO	Non_withdrawal_event	Female	1	0.993303	-3.79077	0.00645599	1.64621	0.993303	NA	NA	NA	0	NA	NA	NA	1	11002902	11077090	11002901	11077089	0	11002901	74188
PLAK VAC	Non_withdrawal_event	Female	1	0.993303	-3.79077	0.00645599	1.64621	0.993303	NA	NA	NA	0	NA	NA	NA	1	11002902	11077090	11002901	11077089	0	11002901	74188
PLAK VAC MOUTH WASH	Non_withdrawal_event	Female	1	0.993303	-3.79077	0.00645599	1.64621	0.993303	NA	NA	NA	0	NA	NA	NA	1	11002902	11077090	11002901	11077089	0	11002901	74188
PLAK VAC MOUTHWASH TRADEMARK	Non_withdrawal_event	Female	1	0.993303	-3.79077	0.00645599	1.64621	0.993303	NA	NA	NA	0	NA	NA	NA	1	11002902	11077090	11002901	11077089	0	11002901	74188
PLAKETAR	Non_withdrawal_event	Female	1	0.993303	-3.79077	0.00645599	1.64621	0.993303	NA	NA	NA	0	NA	NA	NA	1	11002902	11077090	11002901	11077089	0	11002901	74188
PLAN R	Non_withdrawal_event	Female	1	0.993303	-3.79077	0.00645599	1.64621	0.993303	NA	NA	NA	0	NA	NA	NA	1	11002902	11077090	11002901	11077089	0	11002901	74188
PLANJIN	Non_withdrawal_event	Female	1	0.993303	-3.79077	0.00645599	1.64621	0.993303	NA	NA	NA	0	NA	NA	NA	1	11002902	11077090	11002901	11077089	0	11002901	74188
PLANOVIR	Non_withdrawal_event	Female	1	0.993303	-3.79077	0.00645599	1.64621	0.993303	NA	NA	NA	0	NA	NA	NA	1	11002902	11077090	11002901	11077089	0	11002901	74188
PLANT DERIVED SUBSTANCES_LAXATIVE PROPERTIES	Non_withdrawal_event	Female	1	0.993303	-3.79077	0.00645599	1.64621	0.993303	NA	NA	NA	0	NA	NA	NA	1	11002902	11077090	11002901	11077089	0	11002901	74188
PLAQUENIL_(NOT SP	Non_withdrawal_event	Female	1	0.993303	-3.79077	0.00645599	1.64621	0.993303	NA	NA	NA	0	NA	NA	NA	1	11002902	11077090	11002901	11077089	0	11002901	74188
PLAQUENOL	Non_withdrawal_event	Female	1	0.993303	-3.79077	0.00645599	1.64621	0.993303	NA	NA	NA	0	NA	NA	NA	1	11002902	11077090	11002901	11077089	0	11002901	74188
PLAQUINEIL	Non_withdrawal_event	Female	1	0.993303	-3.79077	0.00645599	1.64621	0.993303	NA	NA	NA	0	NA	NA	NA	1	11002902	11077090	11002901	11077089	0	11002901	74188
PLAQUINEL	Non_withdrawal_event	Female	1	0.993303	-3.79077	0.00645599	1.64621	0.993303	NA	NA	NA	0	NA	NA	NA	1	11002902	11077090	11002901	11077089	0	11002901	74188
PLASMA SUBSTITUTES_PERFUSION SOLUTIONS PLASMA SUBSTITUTES_	Non_withdrawal_event	Female	1	0.993303	-3.79077	0.00645599	1.64621	0.993303	NA	NA	NA	0	NA	NA	NA	1	11002902	11077090	11002901	11077089	0	11002901	74188
PLATINIUM	Non_withdrawal_event	Female	1	0.993303	-3.79077	0.00645599	1.64621	0.993303	NA	NA	NA	0	NA	NA	NA	1	11002902	11077090	11002901	11077089	0	11002901	74188
PLATINUM COMPOUND	Non_withdrawal_event	Female	1	0.993303	-3.79077	0.00645599	1.64621	0.993303	NA	NA	NA	0	NA	NA	NA	1	11002902	11077090	11002901	11077089	0	11002901	74188
PLATINUM COMPOUNDS	Non_withdrawal_event	Female	1	0.993303	-3.79077	0.00645599	1.64621	0.993303	NA	NA	NA	0	NA	NA	NA	1	11002902	11077090	11002901	11077089	0	11002901	74188
PLATINUM URACIL BLUE	Non_withdrawal_event	Female	1	0.993303	-3.79077	0.00645599	1.64621	0.993303	NA	NA	NA	0	NA	NA	NA	1	11002902	11077090	11002901	11077089	0	11002901	74188
PLAUNOTOL	Non_withdrawal_event	Female	1	0.993303	-3.79077	0.00645599	1.64621	0.993303	NA	NA	NA	0	NA	NA	NA	1	11002902	11077090	11002901	11077089	0	11002901	74188
PLAVIX_(CLOPIDOGREL)	Non_withdrawal_event	Female	1	0.993303	-3.79077	0.00645599	1.64621	0.993303	NA	NA	NA	0	NA	NA	NA	1	11002902	11077090	11002901	11077089	0	11002901	74188
PLAX SOFT MOUTHRINSE	Non_withdrawal_event	Female	1	0.993303	-3.79077	0.00645599	1.64621	0.993303	NA	NA	NA	0	NA	NA	NA	1	11002902	11077090	11002901	11077089	0	11002901	74188
PLECTRANTHUS BARBATUS ROOT	Non_withdrawal_event	Female	1	0.993303	-3.79077	0.00645599	1.64621	0.993303	NA	NA	NA	0	NA	NA	NA	1	11002902	11077090	11002901	11077089	0	11002901	74188
PLEX	Non_withdrawal_event	Female	1	0.993303	-3.79077	0.00645599	1.64621	0.993303	NA	NA	NA	0	NA	NA	NA	1	11002902	11077090	11002901	11077089	0	11002901	74188
PLEXION TS	Non_withdrawal_event	Female	1	0.993303	-3.79077	0.00645599	1.64621	0.993303	NA	NA	NA	0	NA	NA	NA	1	11002902	11077090	11002901	11077089	0	11002901	74188
PLOZALIZUMAB	Non_withdrawal_event	Female	1	0.993303	-3.79077	0.00645599	1.64621	0.993303	NA	NA	NA	0	NA	NA	NA	1	11002902	11077090	11002901	11077089	0	11002901	74188
PLURIMEN	Non_withdrawal_event	Female	1	0.993303	-3.79077	0.00645599	1.64621	0.993303	NA	NA	NA	0	NA	NA	NA	1	11002902	11077090	11002901	11077089	0	11002901	74188
PLURONIC LECITHIN ORANOGEL	Non_withdrawal_event	Female	1	0.993303	-3.79077	0.00645599	1.64621	0.993303	NA	NA	NA	0	NA	NA	NA	1	11002902	11077090	11002901	11077089	0	11002901	74188
PMSMELOXICAM	Non_withdrawal_event	Female	1	0.993303	-3.79077	0.00645599	1.64621	0.993303	NA	NA	NA	0	NA	NA	NA	1	11002902	11077090	11002901	11077089	0	11002901	74188
PNEUMIONIA VACCINE	Non_withdrawal_event	Female	1	0.993303	-3.79077	0.00645599	1.64621	0.993303	NA	NA	NA	0	NA	NA	NA	1	11002902	11077090	11002901	11077089	0	11002901	74188
PNEUMOCCEN VACCINATION	Non_withdrawal_event	Female	1	0.993303	-3.79077	0.00645599	1.64621	0.993303	NA	NA	NA	0	NA	NA	NA	1	11002902	11077090	11002901	11077089	0	11002901	74188
PNEUMOCOCCAL V POLYSACCHARIDE VACCINE	Non_withdrawal_event	Female	1	0.993303	-3.79077	0.00645599	1.64621	0.993303	NA	NA	NA	0	NA	NA	NA	1	11002902	11077090	11002901	11077089	0	11002901	74188
PNEUMOCOCCUS	Non_withdrawal_event	Female	1	0.993303	-3.79077	0.00645599	1.64621	0.993303	NA	NA	NA	0	NA	NA	NA	1	11002902	11077090	11002901	11077089	0	11002901	74188
PNEUMONIA VACCINATION	Non_withdrawal_event	Female	1	0.993303	-3.79077	0.00645599	1.64621	0.993303	NA	NA	NA	0	NA	NA	NA	1	11002902	11077090	11002901	11077089	0	11002901	74188
PNVHDA SOFTGEL DHA ACELLA PHARMACE	Non_withdrawal_event	Female	1	0.993303	-3.79077	0.00645599	1.64621	0.993303	NA	NA	NA	0	NA	NA	NA	1	11002902	11077090	11002901	11077089	0	11002901	74188
POCKETBAC ANTIBACTERIAL HAND	Non_withdrawal_event	Female	1	0.993303	-3.79077	0.00645599	1.64621	0.993303	NA	NA	NA	0	NA	NA	NA	1	11002902	11077090	11002901	11077089	0	11002901	74188
POCRIT	Non_withdrawal_event	Female	1	0.993303	-3.79077	0.00645599	1.64621	0.993303	NA	NA	NA	0	NA	NA	NA	1	11002902	11077090	11002901	11077089	0	11002901	74188
PODOFILOX BENZYLIDENE GLYCOSIDE	Non_withdrawal_event	Female	1	0.993303	-3.79077	0.00645599	1.64621	0.993303	NA	NA	NA	0	NA	NA	NA	1	11002902	11077090	11002901	11077089	0	11002901	74188
POLERY ADULTES	Non_withdrawal_event	Female	1	0.993303	-3.79077	0.00645599	1.64621	0.993303	NA	NA	NA	0	NA	NA	NA	1	11002902	11077090	11002901	11077089	0	11002901	74188
POLIBUTIN	Non_withdrawal_event	Female	1	0.993303	-3.79077	0.00645599	1.64621	0.993303	NA	NA	NA	0	NA	NA	NA	1	11002902	11077090	11002901	11077089	0	11002901	74188
POLIFLU	Non_withdrawal_event	Female	1	0.993303	-3.79077	0.00645599	1.64621	0.993303	NA	NA	NA	0	NA	NA	NA	1	11002902	11077090	11002901	11077089	0	11002901	74188
POLIGRIP	Non_withdrawal_event	Female	1	0.993303	-3.79077	0.00645599	1.64621	0.993303	NA	NA	NA	0	NA	NA	NA	1	11002902	11077090	11002901	11077089	0	11002901	74188
POLISTES ANNULARIS VENOM PROTEINPOLISTES EXCLAMANS VENOM PROTEIN_POLISTES FUSCATUS VENOM PROTEIN\POLISTES METRICUS VENOM PROTEIN	Non_withdrawal_event	Female	1	0.993303	-3.79077	0.00645599	1.64621	0.993303	NA	NA	NA	0	NA	NA	NA	1	11002902	11077090	11002901	11077089	0	11002901	74188
POLIVITAMINE	Non_withdrawal_event	Female	1	0.993303	-3.79077	0.00645599	1.64621	0.993303	NA	NA	NA	0	NA	NA	NA	1	11002902	11077090	11002901	11077089	0	11002901	74188
POLLENEZE	Non_withdrawal_event	Female	1	0.993303	-3.79077	0.00645599	1.64621	0.993303	NA	NA	NA	0	NA	NA	NA	1	11002902	11077090	11002901	11077089	0	11002901	74188
POLOCAINEMPF	Non_withdrawal_event	Female	1	0.993303	-3.79077	0.00645599	1.64621	0.993303	NA	NA	NA	0	NA	NA	NA	1	11002902	11077090	11002901	11077089	0	11002901	74188
POLTRAM	Non_withdrawal_event	Female	1	0.993303	-3.79077	0.00645599	1.64621	0.993303	NA	NA	NA	0	NA	NA	NA	1	11002902	11077090	11002901	11077089	0	11002901	74188
POLYCHEMOTHERAPY	Non_withdrawal_event	Female	1	0.993303	-3.79077	0.00645599	1.64621	0.993303	NA	NA	NA	0	NA	NA	NA	1	11002902	11077090	11002901	11077089	0	11002901	74188
POLYCITRA LC	Non_withdrawal_event	Female	1	0.993303	-3.79077	0.00645599	1.64621	0.993303	NA	NA	NA	0	NA	NA	NA	1	11002902	11077090	11002901	11077089	0	11002901	74188
POLYCLONAL ANTIBODY	Non_withdrawal_event	Female	1	0.993303	-3.79077	0.00645599	1.64621	0.993303	NA	NA	NA	0	NA	NA	NA	1	11002902	11077090	11002901	11077089	0	11002901	74188
POLYDATIN	Non_withdrawal_event	Female	1	0.993303	-3.79077	0.00645599	1.64621	0.993303	NA	NA	NA	0	NA	NA	NA	1	11002902	11077090	11002901	11077089	0	11002901	74188
POLYENPHOSPHATIDYL CHOLINE	Non_withdrawal_event	Female	1	0.993303	-3.79077	0.00645599	1.64621	0.993303	NA	NA	NA	0	NA	NA	NA	1	11002902	11077090	11002901	11077089	0	11002901	74188
POLYETHYLEN GLYCOL NF	Non_withdrawal_event	Female	1	0.993303	-3.79077	0.00645599	1.64621	0.993303	NA	NA	NA	0	NA	NA	NA	1	11002902	11077090	11002901	11077089	0	11002901	74188
POLYGRAM BAXTER	Non_withdrawal_event	Female	1	0.993303	-3.79077	0.00645599	1.64621	0.993303	NA	NA	NA	0	NA	NA	NA	1	11002902	11077090	11002901	11077089	0	11002901	74188
POLYGRIP FIXODENT DENTURES ADHESIVES	Non_withdrawal_event	Female	1	0.993303	-3.79077	0.00645599	1.64621	0.993303	NA	NA	NA	0	NA	NA	NA	1	11002902	11077090	11002901	11077089	0	11002901	74188
POLYHISTDM	Non_withdrawal_event	Female	1	0.993303	-3.79077	0.00645599	1.64621	0.993303	NA	NA	NA	0	NA	NA	NA	1	11002902	11077090	11002901	11077089	0	11002901	74188
POLYIONIQUE	Non_withdrawal_event	Female	1	0.993303	-3.79077	0.00645599	1.64621	0.993303	NA	NA	NA	0	NA	NA	NA	1	11002902	11077090	11002901	11077089	0	11002901	74188
POLYMERASE INHIBITOR	Non_withdrawal_event	Female	1	0.993303	-3.79077	0.00645599	1.64621	0.993303	NA	NA	NA	0	NA	NA	NA	1	11002902	11077090	11002901	11077089	0	11002901	74188
POLYMYXINB_TRIMETHOPRIM EYEDROP	Non_withdrawal_event	Female	1	0.993303	-3.79077	0.00645599	1.64621	0.993303	NA	NA	NA	0	NA	NA	NA	1	11002902	11077090	11002901	11077089	0	11002901	74188
POLYPEPTIDE COCOATE CONDENSATE	Non_withdrawal_event	Female	1	0.993303	-3.79077	0.00645599	1.64621	0.993303	NA	NA	NA	0	NA	NA	NA	1	11002902	11077090	11002901	11077089	0	11002901	74188
POLYPHENOLS TEA	Non_withdrawal_event	Female	1	0.993303	-3.79077	0.00645599	1.64621	0.993303	NA	NA	NA	0	NA	NA	NA	1	11002902	11077090	11002901	11077089	0	11002901	74188
POLYPHOSPHATESTANNOUS FLUORIDE_ZINC	Non_withdrawal_event	Female	1	0.993303	-3.79077	0.00645599	1.64621	0.993303	NA	NA	NA	0	NA	NA	NA	1	11002902	11077090	11002901	11077089	0	11002901	74188
POLYPROPYLENE EYEDROPS	Non_withdrawal_event	Female	1	0.993303	-3.79077	0.00645599	1.64621	0.993303	NA	NA	NA	0	NA	NA	NA	1	11002902	11077090	11002901	11077089	0	11002901	74188
POLYSACCHARIDEIRON COMPLEX	Non_withdrawal_event	Female	1	0.993303	-3.79077	0.00645599	1.64621	0.993303	NA	NA	NA	0	NA	NA	NA	1	11002902	11077090	11002901	11077089	0	11002901	74188
POLYSPECTRAN C04A E	Non_withdrawal_event	Female	1	0.993303	-3.79077	0.00645599	1.64621	0.993303	NA	NA	NA	0	NA	NA	NA	1	11002902	11077090	11002901	11077089	0	11002901	74188
POLYSPECTRAN SOLUION	Non_withdrawal_event	Female	1	0.993303	-3.79077	0.00645599	1.64621	0.993303	NA	NA	NA	0	NA	NA	NA	1	11002902	11077090	11002901	11077089	0	11002901	74188
POLYSPORIN ANTIBIOTIC	Non_withdrawal_event	Female	1	0.993303	-3.79077	0.00645599	1.64621	0.993303	NA	NA	NA	0	NA	NA	NA	1	11002902	11077090	11002901	11077089	0	11002901	74188
POLYSPORIN SHAKER VIAL	Non_withdrawal_event	Female	1	0.993303	-3.79077	0.00645599	1.64621	0.993303	NA	NA	NA	0	NA	NA	NA	1	11002902	11077090	11002901	11077089	0	11002901	74188
POLYSTYRENE GMS SUSP	Non_withdrawal_event	Female	1	0.993303	-3.79077	0.00645599	1.64621	0.993303	NA	NA	NA	0	NA	NA	NA	1	11002902	11077090	11002901	11077089	0	11002901	74188
POLYTUSSIN	Non_withdrawal_event	Female	1	0.993303	-3.79077	0.00645599	1.64621	0.993303	NA	NA	NA	0	NA	NA	NA	1	11002902	11077090	11002901	11077089	0	11002901	74188
POLYVINYL ALCOHOLPOVIDONE K_32	Non_withdrawal_event	Female	1	0.993303	-3.79077	0.00645599	1.64621	0.993303	NA	NA	NA	0	NA	NA	NA	1	11002902	11077090	11002901	11077089	0	11002901	74188
POLYVINYL ALCOHOLPOVIDONE-IODINE	Non_withdrawal_event	Female	1	0.993303	-3.79077	0.00645599	1.64621	0.993303	NA	NA	NA	0	NA	NA	NA	1	11002902	11077090	11002901	11077089	0	11002901	74188
POLYVISOL_IRON	Non_withdrawal_event	Female	1	0.993303	-3.79077	0.00645599	1.64621	0.993303	NA	NA	NA	0	NA	NA	NA	1	11002902	11077090	11002901	11077089	0	11002901	74188
POLYVITAMINIC	Non_withdrawal_event	Female	1	0.993303	-3.79077	0.00645599	1.64621	0.993303	NA	NA	NA	0	NA	NA	NA	1	11002902	11077090	11002901	11077089	0	11002901	74188
POLYVITAMIN_	Non_withdrawal_event	Female	1	0.993303	-3.79077	0.00645599	1.64621	0.993303	NA	NA	NA	0	NA	NA	NA	1	11002902	11077090	11002901	11077089	0	11002901	74188
POLYVITAMIN_FLUORIDE HITECH PHARACAL	Non_withdrawal_event	Female	1	0.993303	-3.79077	0.00645599	1.64621	0.993303	NA	NA	NA	0	NA	NA	NA	1	11002902	11077090	11002901	11077089	0	11002901	74188
POMALYST CELGENE	Non_withdrawal_event	Female	1	0.993303	-3.79077	0.00645599	1.64621	0.993303	NA	NA	NA	0	NA	NA	NA	1	11002902	11077090	11002901	11077089	0	11002901	74188
POMALYST MILLGRAM, )	Non_withdrawal_event	Female	1	0.993303	-3.79077	0.00645599	1.64621	0.993303	NA	NA	NA	0	NA	NA	NA	1	11002902	11077090	11002901	11077089	0	11002901	74188
POMEGRANATE FRUIT	Non_withdrawal_event	Female	1	0.993303	-3.79077	0.00645599	1.64621	0.993303	NA	NA	NA	0	NA	NA	NA	1	11002902	11077090	11002901	11077089	0	11002901	74188
POMEGRANATE JUICE OZ_D X 2MO	Non_withdrawal_event	Female	1	0.993303	-3.79077	0.00645599	1.64621	0.993303	NA	NA	NA	0	NA	NA	NA	1	11002902	11077090	11002901	11077089	0	11002901	74188
POMLIDOMIDE	Non_withdrawal_event	Female	1	0.993303	-3.79077	0.00645599	1.64621	0.993303	NA	NA	NA	0	NA	NA	NA	1	11002902	11077090	11002901	11077089	0	11002901	74188
PONDERA	Non_withdrawal_event	Female	1	0.993303	-3.79077	0.00645599	1.64621	0.993303	NA	NA	NA	0	NA	NA	NA	1	11002902	11077090	11002901	11077089	0	11002901	74188
PONDIMAN FENFEN	Non_withdrawal_event	Female	1	0.993303	-3.79077	0.00645599	1.64621	0.993303	NA	NA	NA	0	NA	NA	NA	1	11002902	11077090	11002901	11077089	0	11002901	74188
PONSTAL	Non_withdrawal_event	Female	1	0.993303	-3.79077	0.00645599	1.64621	0.993303	NA	NA	NA	0	NA	NA	NA	1	11002902	11077090	11002901	11077089	0	11002901	74188
PONSTAN MEFANAMIC ACID)	Non_withdrawal_event	Female	1	0.993303	-3.79077	0.00645599	1.64621	0.993303	NA	NA	NA	0	NA	NA	NA	1	11002902	11077090	11002901	11077089	0	11002901	74188
PONTAL PONSTEL NDA 034	Non_withdrawal_event	Female	1	0.993303	-3.79077	0.00645599	1.64621	0.993303	NA	NA	NA	0	NA	NA	NA	1	11002902	11077090	11002901	11077089	0	11002901	74188
POOL IGIV	Non_withdrawal_event	Female	1	0.993303	-3.79077	0.00645599	1.64621	0.993303	NA	NA	NA	0	NA	NA	NA	1	11002902	11077090	11002901	11077089	0	11002901	74188
POOL IGIV^	Non_withdrawal_event	Female	1	0.993303	-3.79077	0.00645599	1.64621	0.993303	NA	NA	NA	0	NA	NA	NA	1	11002902	11077090	11002901	11077089	0	11002901	74188
PORACTANT ALFA INTRATRACHEAL	Non_withdrawal_event	Female	1	0.993303	-3.79077	0.00645599	1.64621	0.993303	NA	NA	NA	0	NA	NA	NA	1	11002902	11077090	11002901	11077089	0	11002901	74188
PORCINE FVIII	Non_withdrawal_event	Female	1	0.993303	-3.79077	0.00645599	1.64621	0.993303	NA	NA	NA	0	NA	NA	NA	1	11002902	11077090	11002901	11077089	0	11002901	74188
PORCINE THYROID	Non_withdrawal_event	Female	1	0.993303	-3.79077	0.00645599	1.64621	0.993303	NA	NA	NA	0	NA	NA	NA	1	11002902	11077090	11002901	11077089	0	11002901	74188
PORCINE THYROID NUTRIMEDS	Non_withdrawal_event	Female	1	0.993303	-3.79077	0.00645599	1.64621	0.993303	NA	NA	NA	0	NA	NA	NA	1	11002902	11077090	11002901	11077089	0	11002901	74188
PORTALAC	Non_withdrawal_event	Female	1	0.993303	-3.79077	0.00645599	1.64621	0.993303	NA	NA	NA	0	NA	NA	NA	1	11002902	11077090	11002901	11077089	0	11002901	74188
POSACONAZOLE NOXAFIL-_SCHERING-PLOUGH	Non_withdrawal_event	Female	1	0.993303	-3.79077	0.00645599	1.64621	0.993303	NA	NA	NA	0	NA	NA	NA	1	11002902	11077090	11002901	11077089	0	11002901	74188
POSSIBLE ANTIBIOTICS	Non_withdrawal_event	Female	1	0.993303	-3.79077	0.00645599	1.64621	0.993303	NA	NA	NA	0	NA	NA	NA	1	11002902	11077090	11002901	11077089	0	11002901	74188
POSUDEX	Non_withdrawal_event	Female	1	0.993303	-3.79077	0.00645599	1.64621	0.993303	NA	NA	NA	0	NA	NA	NA	1	11002902	11077090	11002901	11077089	0	11002901	74188
POSURDEX	Non_withdrawal_event	Female	1	0.993303	-3.79077	0.00645599	1.64621	0.993303	NA	NA	NA	0	NA	NA	NA	1	11002902	11077090	11002901	11077089	0	11002901	74188
POT MICRO MEQ	Non_withdrawal_event	Female	1	0.993303	-3.79077	0.00645599	1.64621	0.993303	NA	NA	NA	0	NA	NA	NA	1	11002902	11077090	11002901	11077089	0	11002901	74188
POTACOLR	Non_withdrawal_event	Female	1	0.993303	-3.79077	0.00645599	1.64621	0.993303	NA	NA	NA	0	NA	NA	NA	1	11002902	11077090	11002901	11077089	0	11002901	74188
POTASIUM M	Non_withdrawal_event	Female	1	0.993303	-3.79077	0.00645599	1.64621	0.993303	NA	NA	NA	0	NA	NA	NA	1	11002902	11077090	11002901	11077089	0	11002901	74188
POTASSIUM)	Non_withdrawal_event	Female	1	0.993303	-3.79077	0.00645599	1.64621	0.993303	NA	NA	NA	0	NA	NA	NA	1	11002902	11077090	11002901	11077089	0	11002901	74188
POTELIGEO	Non_withdrawal_event	Female	1	0.993303	-3.79077	0.00645599	1.64621	0.993303	NA	NA	NA	0	NA	NA	NA	1	11002902	11077090	11002901	11077089	0	11002901	74188
POUXIT MANUFACTURER: THORNTON_ROSSDIMETHICONE-BASED PRODU	Non_withdrawal_event	Female	1	0.993303	-3.79077	0.00645599	1.64621	0.993303	NA	NA	NA	0	NA	NA	NA	1	11002902	11077090	11002901	11077089	0	11002901	74188
POVIDONE IODINE EYE ,	Non_withdrawal_event	Female	1	0.993303	-3.79077	0.00645599	1.64621	0.993303	NA	NA	NA	0	NA	NA	NA	1	11002902	11077090	11002901	11077089	0	11002901	74188
POVIDONE IODINE SURGICAL SCRUB	Non_withdrawal_event	Female	1	0.993303	-3.79077	0.00645599	1.64621	0.993303	NA	NA	NA	0	NA	NA	NA	1	11002902	11077090	11002901	11077089	0	11002901	74188
POVIDONEIODINE %	Non_withdrawal_event	Female	1	0.993303	-3.79077	0.00645599	1.64621	0.993303	NA	NA	NA	0	NA	NA	NA	1	11002902	11077090	11002901	11077089	0	11002901	74188
POVIDONEIODINE % POVIDONE-IODINE)	Non_withdrawal_event	Female	1	0.993303	-3.79077	0.00645599	1.64621	0.993303	NA	NA	NA	0	NA	NA	NA	1	11002902	11077090	11002901	11077089	0	11002901	74188
POWD AMEVIVE	Non_withdrawal_event	Female	1	0.993303	-3.79077	0.00645599	1.64621	0.993303	NA	NA	NA	0	NA	NA	NA	1	11002902	11077090	11002901	11077089	0	11002901	74188
POWD MM BIODIASTASE	Non_withdrawal_event	Female	1	0.993303	-3.79077	0.00645599	1.64621	0.993303	NA	NA	NA	0	NA	NA	NA	1	11002902	11077090	11002901	11077089	0	11002901	74188
POWD STUDY	Non_withdrawal_event	Female	1	0.993303	-3.79077	0.00645599	1.64621	0.993303	NA	NA	NA	0	NA	NA	NA	1	11002902	11077090	11002901	11077089	0	11002901	74188
POWD VORICONAZOLE	Non_withdrawal_event	Female	1	0.993303	-3.79077	0.00645599	1.64621	0.993303	NA	NA	NA	0	NA	NA	NA	1	11002902	11077090	11002901	11077089	0	11002901	74188
POWDERLAX	Non_withdrawal_event	Female	1	0.993303	-3.79077	0.00645599	1.64621	0.993303	NA	NA	NA	0	NA	NA	NA	1	11002902	11077090	11002901	11077089	0	11002901	74188
PPACPM-_(PHENYLPROPANOLAMINE , CHLORPHEMIRAMINE MALEAT	Non_withdrawal_event	Female	1	0.993303	-3.79077	0.00645599	1.64621	0.993303	NA	NA	NA	0	NA	NA	NA	1	11002902	11077090	11002901	11077089	0	11002901	74188
PPACPM-_(PHENYLPROPANOLAMINE , CHLORPHENIRAMINE MAELAT	Non_withdrawal_event	Female	1	0.993303	-3.79077	0.00645599	1.64621	0.993303	NA	NA	NA	0	NA	NA	NA	1	11002902	11077090	11002901	11077089	0	11002901	74188
PPACPM-_(PHENYLPROPANOLAMINE ,CHLOROPHENEAMINE, MALEAT	Non_withdrawal_event	Female	1	0.993303	-3.79077	0.00645599	1.64621	0.993303	NA	NA	NA	0	NA	NA	NA	1	11002902	11077090	11002901	11077089	0	11002901	74188
PPACPM-_(PHENYLPROPANOLAMINE HC1, CHLORPHENIRAMINE MALEAT	Non_withdrawal_event	Female	1	0.993303	-3.79077	0.00645599	1.64621	0.993303	NA	NA	NA	0	NA	NA	NA	1	11002902	11077090	11002901	11077089	0	11002901	74188
PPD AVENTIS PASTEUR CAA	Non_withdrawal_event	Female	1	0.993303	-3.79077	0.00645599	1.64621	0.993303	NA	NA	NA	0	NA	NA	NA	1	11002902	11077090	11002901	11077089	0	11002901	74188
PPD AVENTIS PASTEUR LTD	Non_withdrawal_event	Female	1	0.993303	-3.79077	0.00645599	1.64621	0.993303	NA	NA	NA	0	NA	NA	NA	1	11002902	11077090	11002901	11077089	0	11002901	74188
PPD MANITOUX	Non_withdrawal_event	Female	1	0.993303	-3.79077	0.00645599	1.64621	0.993303	NA	NA	NA	0	NA	NA	NA	1	11002902	11077090	11002901	11077089	0	11002901	74188
PPD SKIN TEST SANOFI PASTEUR	Non_withdrawal_event	Female	1	0.993303	-3.79077	0.00645599	1.64621	0.993303	NA	NA	NA	0	NA	NA	NA	1	11002902	11077090	11002901	11077089	0	11002901	74188
PPD SKIN TEST TUBERCULIN-	Non_withdrawal_event	Female	1	0.993303	-3.79077	0.00645599	1.64621	0.993303	NA	NA	NA	0	NA	NA	NA	1	11002902	11077090	11002901	11077089	0	11002901	74188
PPD TEST	Non_withdrawal_event	Female	1	0.993303	-3.79077	0.00645599	1.64621	0.993303	NA	NA	NA	0	NA	NA	NA	1	11002902	11077090	11002901	11077089	0	11002901	74188
PPD TST TU	Non_withdrawal_event	Female	1	0.993303	-3.79077	0.00645599	1.64621	0.993303	NA	NA	NA	0	NA	NA	NA	1	11002902	11077090	11002901	11077089	0	11002901	74188
PPD TUBERCULIN	Non_withdrawal_event	Female	1	0.993303	-3.79077	0.00645599	1.64621	0.993303	NA	NA	NA	0	NA	NA	NA	1	11002902	11077090	11002901	11077089	0	11002901	74188
PPD TUBERCULIN PARKEDALE	Non_withdrawal_event	Female	1	0.993303	-3.79077	0.00645599	1.64621	0.993303	NA	NA	NA	0	NA	NA	NA	1	11002902	11077090	11002901	11077089	0	11002901	74188
PPD TUBERCULIN SKIN	Non_withdrawal_event	Female	1	0.993303	-3.79077	0.00645599	1.64621	0.993303	NA	NA	NA	0	NA	NA	NA	1	11002902	11077090	11002901	11077089	0	11002901	74188
PPDMANTOUX AVENTIS	Non_withdrawal_event	Female	1	0.993303	-3.79077	0.00645599	1.64621	0.993303	NA	NA	NA	0	NA	NA	NA	1	11002902	11077090	11002901	11077089	0	11002901	74188
PPDPARKEDALE -ROCHESTER, MI	Non_withdrawal_event	Female	1	0.993303	-3.79077	0.00645599	1.64621	0.993303	NA	NA	NA	0	NA	NA	NA	1	11002902	11077090	11002901	11077089	0	11002901	74188
PPEGINTERFERON ALFAA	Non_withdrawal_event	Female	1	0.993303	-3.79077	0.00645599	1.64621	0.993303	NA	NA	NA	0	NA	NA	NA	1	11002902	11077090	11002901	11077089	0	11002901	74188
PPROPONAPAP -650	Non_withdrawal_event	Female	1	0.993303	-3.79077	0.00645599	1.64621	0.993303	NA	NA	NA	0	NA	NA	NA	1	11002902	11077090	11002901	11077089	0	11002901	74188
PRADAZAQ	Non_withdrawal_event	Female	1	0.993303	-3.79077	0.00645599	1.64621	0.993303	NA	NA	NA	0	NA	NA	NA	1	11002902	11077090	11002901	11077089	0	11002901	74188
PRADIFTAMSULOSIN )	Non_withdrawal_event	Female	1	0.993303	-3.79077	0.00645599	1.64621	0.993303	NA	NA	NA	0	NA	NA	NA	1	11002902	11077090	11002901	11077089	0	11002901	74188
PRAGMAREL	Non_withdrawal_event	Female	1	0.993303	-3.79077	0.00645599	1.64621	0.993303	NA	NA	NA	0	NA	NA	NA	1	11002902	11077090	11002901	11077089	0	11002901	74188
PRAIT	Non_withdrawal_event	Female	1	0.993303	-3.79077	0.00645599	1.64621	0.993303	NA	NA	NA	0	NA	NA	NA	1	11002902	11077090	11002901	11077089	0	11002901	74188
PRALATREXATE ALLOS	Non_withdrawal_event	Female	1	0.993303	-3.79077	0.00645599	1.64621	0.993303	NA	NA	NA	0	NA	NA	NA	1	11002902	11077090	11002901	11077089	0	11002901	74188
PRAMAIPEXOLE	Non_withdrawal_event	Female	1	0.993303	-3.79077	0.00645599	1.64621	0.993303	NA	NA	NA	0	NA	NA	NA	1	11002902	11077090	11002901	11077089	0	11002901	74188
PRAMASONE	Non_withdrawal_event	Female	1	0.993303	-3.79077	0.00645599	1.64621	0.993303	NA	NA	NA	0	NA	NA	NA	1	11002902	11077090	11002901	11077089	0	11002901	74188
PRAMIN	Non_withdrawal_event	Female	1	0.993303	-3.79077	0.00645599	1.64621	0.993303	NA	NA	NA	0	NA	NA	NA	1	11002902	11077090	11002901	11077089	0	11002901	74188
PRAMIPEXOL NEUMANN	Non_withdrawal_event	Female	1	0.993303	-3.79077	0.00645599	1.64621	0.993303	NA	NA	NA	0	NA	NA	NA	1	11002902	11077090	11002901	11077089	0	11002901	74188
PRAMIPEXOLE DI	Non_withdrawal_event	Female	1	0.993303	-3.79077	0.00645599	1.64621	0.993303	NA	NA	NA	0	NA	NA	NA	1	11002902	11077090	11002901	11077089	0	11002901	74188
PRAMIPREXOL	Non_withdrawal_event	Female	1	0.993303	-3.79077	0.00645599	1.64621	0.993303	NA	NA	NA	0	NA	NA	NA	1	11002902	11077090	11002901	11077089	0	11002901	74188
PRAMOSONE LOTION	Non_withdrawal_event	Female	1	0.993303	-3.79077	0.00645599	1.64621	0.993303	NA	NA	NA	0	NA	NA	NA	1	11002902	11077090	11002901	11077089	0	11002901	74188
PRAMOXINEHCL OZ DI CVS	Non_withdrawal_event	Female	1	0.993303	-3.79077	0.00645599	1.64621	0.993303	NA	NA	NA	0	NA	NA	NA	1	11002902	11077090	11002901	11077089	0	11002901	74188
PRANACTINCITRIC	Non_withdrawal_event	Female	1	0.993303	-3.79077	0.00645599	1.64621	0.993303	NA	NA	NA	0	NA	NA	NA	1	11002902	11077090	11002901	11077089	0	11002901	74188
PRANTAL	Non_withdrawal_event	Female	1	0.993303	-3.79077	0.00645599	1.64621	0.993303	NA	NA	NA	0	NA	NA	NA	1	11002902	11077090	11002901	11077089	0	11002901	74188
PRASTERONE ANHYDROUS	Non_withdrawal_event	Female	1	0.993303	-3.79077	0.00645599	1.64621	0.993303	NA	NA	NA	0	NA	NA	NA	1	11002902	11077090	11002901	11077089	0	11002901	74188
PRASTERONEPREGNENOLONE_PROGESTERONE\TESTOSTERONE	Non_withdrawal_event	Female	1	0.993303	-3.79077	0.00645599	1.64621	0.993303	NA	NA	NA	0	NA	NA	NA	1	11002902	11077090	11002901	11077089	0	11002901	74188
PRASTERONEPROGESTERONE	Non_withdrawal_event	Female	1	0.993303	-3.79077	0.00645599	1.64621	0.993303	NA	NA	NA	0	NA	NA	NA	1	11002902	11077090	11002901	11077089	0	11002901	74188
PRASTERONEPROGESTERONE_TESTOSTERONE	Non_withdrawal_event	Female	1	0.993303	-3.79077	0.00645599	1.64621	0.993303	NA	NA	NA	0	NA	NA	NA	1	11002902	11077090	11002901	11077089	0	11002901	74188
PRASUGREL USA LLC	Non_withdrawal_event	Female	1	0.993303	-3.79077	0.00645599	1.64621	0.993303	NA	NA	NA	0	NA	NA	NA	1	11002902	11077090	11002901	11077089	0	11002901	74188
PRAVACHOL QD	Non_withdrawal_event	Female	1	0.993303	-3.79077	0.00645599	1.64621	0.993303	NA	NA	NA	0	NA	NA	NA	1	11002902	11077090	11002901	11077089	0	11002901	74188
PRAVACHOLPRAVASTATIN PO USA	Non_withdrawal_event	Female	1	0.993303	-3.79077	0.00645599	1.64621	0.993303	NA	NA	NA	0	NA	NA	NA	1	11002902	11077090	11002901	11077089	0	11002901	74188
PRAVAFEN	Non_withdrawal_event	Female	1	0.993303	-3.79077	0.00645599	1.64621	0.993303	NA	NA	NA	0	NA	NA	NA	1	11002902	11077090	11002901	11077089	0	11002901	74188
PRAVASTATIN GLENMARK	Non_withdrawal_event	Female	1	0.993303	-3.79077	0.00645599	1.64621	0.993303	NA	NA	NA	0	NA	NA	NA	1	11002902	11077090	11002901	11077089	0	11002901	74188
PRAVASTATIN KCL	Non_withdrawal_event	Female	1	0.993303	-3.79077	0.00645599	1.64621	0.993303	NA	NA	NA	0	NA	NA	NA	1	11002902	11077090	11002901	11077089	0	11002901	74188
PRAVASTATIN PHARMA	Non_withdrawal_event	Female	1	0.993303	-3.79077	0.00645599	1.64621	0.993303	NA	NA	NA	0	NA	NA	NA	1	11002902	11077090	11002901	11077089	0	11002901	74188
PRAVASTATINE RATIOPHARM	Non_withdrawal_event	Female	1	0.993303	-3.79077	0.00645599	1.64621	0.993303	NA	NA	NA	0	NA	NA	NA	1	11002902	11077090	11002901	11077089	0	11002901	74188
PRAVASTATINE ZYDUS	Non_withdrawal_event	Female	1	0.993303	-3.79077	0.00645599	1.64621	0.993303	NA	NA	NA	0	NA	NA	NA	1	11002902	11077090	11002901	11077089	0	11002901	74188
PRAVASTATINRATIOPHARM	Non_withdrawal_event	Female	1	0.993303	-3.79077	0.00645599	1.64621	0.993303	NA	NA	NA	0	NA	NA	NA	1	11002902	11077090	11002901	11077089	0	11002901	74188
PRAXADA	Non_withdrawal_event	Female	1	0.993303	-3.79077	0.00645599	1.64621	0.993303	NA	NA	NA	0	NA	NA	NA	1	11002902	11077090	11002901	11077089	0	11002901	74188
PRAXINOR CAFEDRINE_THEODRENALINE HYDROCHLORI	Non_withdrawal_event	Female	1	0.993303	-3.79077	0.00645599	1.64621	0.993303	NA	NA	NA	0	NA	NA	NA	1	11002902	11077090	11002901	11077089	0	11002901	74188
PRAXINOR THEODRENALINE , CAFEDRINE	Non_withdrawal_event	Female	1	0.993303	-3.79077	0.00645599	1.64621	0.993303	NA	NA	NA	0	NA	NA	NA	1	11002902	11077090	11002901	11077089	0	11002901	74188
PRAXINOR_	Non_withdrawal_event	Female	1	0.993303	-3.79077	0.00645599	1.64621	0.993303	NA	NA	NA	0	NA	NA	NA	1	11002902	11077090	11002901	11077089	0	11002901	74188
PRAZENE PRAZEPAM	Non_withdrawal_event	Female	1	0.993303	-3.79077	0.00645599	1.64621	0.993303	NA	NA	NA	0	NA	NA	NA	1	11002902	11077090	11002901	11077089	0	11002901	74188
PRAZEPAM BIOGARAN	Non_withdrawal_event	Female	1	0.993303	-3.79077	0.00645599	1.64621	0.993303	NA	NA	NA	0	NA	NA	NA	1	11002902	11077090	11002901	11077089	0	11002901	74188
PRAZINE NEZ_	Non_withdrawal_event	Female	1	0.993303	-3.79077	0.00645599	1.64621	0.993303	NA	NA	NA	0	NA	NA	NA	1	11002902	11077090	11002901	11077089	0	11002901	74188
PRDONINETABLET	Non_withdrawal_event	Female	1	0.993303	-3.79077	0.00645599	1.64621	0.993303	NA	NA	NA	0	NA	NA	NA	1	11002902	11077090	11002901	11077089	0	11002901	74188
PRECARE PREMIER THERRX	Non_withdrawal_event	Female	1	0.993303	-3.79077	0.00645599	1.64621	0.993303	NA	NA	NA	0	NA	NA	NA	1	11002902	11077090	11002901	11077089	0	11002901	74188
PRECASE ADVANTAGE THER RX	Non_withdrawal_event	Female	1	0.993303	-3.79077	0.00645599	1.64621	0.993303	NA	NA	NA	0	NA	NA	NA	1	11002902	11077090	11002901	11077089	0	11002901	74188
PRECORTALON	Non_withdrawal_event	Female	1	0.993303	-3.79077	0.00645599	1.64621	0.993303	NA	NA	NA	0	NA	NA	NA	1	11002902	11077090	11002901	11077089	0	11002901	74188
PRECORTALON AQUOSUM	Non_withdrawal_event	Female	1	0.993303	-3.79077	0.00645599	1.64621	0.993303	NA	NA	NA	0	NA	NA	NA	1	11002902	11077090	11002901	11077089	0	11002901	74188
PREDACETATE	Non_withdrawal_event	Female	1	0.993303	-3.79077	0.00645599	1.64621	0.993303	NA	NA	NA	0	NA	NA	NA	1	11002902	11077090	11002901	11077089	0	11002901	74188
PREDINISONE	Non_withdrawal_event	Female	1	0.993303	-3.79077	0.00645599	1.64621	0.993303	NA	NA	NA	0	NA	NA	NA	1	11002902	11077090	11002901	11077089	0	11002901	74188
PREDNIFTALMINA	Non_withdrawal_event	Female	1	0.993303	-3.79077	0.00645599	1.64621	0.993303	NA	NA	NA	0	NA	NA	NA	1	11002902	11077090	11002901	11077089	0	11002901	74188
PREDNIOPTHAL	Non_withdrawal_event	Female	1	0.993303	-3.79077	0.00645599	1.64621	0.993303	NA	NA	NA	0	NA	NA	NA	1	11002902	11077090	11002901	11077089	0	11002901	74188
PREDNISOLON PHARMACIA	Non_withdrawal_event	Female	1	0.993303	-3.79077	0.00645599	1.64621	0.993303	NA	NA	NA	0	NA	NA	NA	1	11002902	11077090	11002901	11077089	0	11002901	74188
PREDNISOLONEPREDNISONE	Non_withdrawal_event	Female	1	0.993303	-3.79077	0.00645599	1.64621	0.993303	NA	NA	NA	0	NA	NA	NA	1	11002902	11077090	11002901	11077089	0	11002901	74188
PREDNISOLONE_	Non_withdrawal_event	Female	1	0.993303	-3.79077	0.00645599	1.64621	0.993303	NA	NA	NA	0	NA	NA	NA	1	11002902	11077090	11002901	11077089	0	11002901	74188
PREDNISOLONE_, MGP	Non_withdrawal_event	Female	1	0.993303	-3.79077	0.00645599	1.64621	0.993303	NA	NA	NA	0	NA	NA	NA	1	11002902	11077090	11002901	11077089	0	11002901	74188
PREDNISOLONE_NEOMYCIN	Non_withdrawal_event	Female	1	0.993303	-3.79077	0.00645599	1.64621	0.993303	NA	NA	NA	0	NA	NA	NA	1	11002902	11077090	11002901	11077089	0	11002901	74188
PREDNISOLUT	Non_withdrawal_event	Female	1	0.993303	-3.79077	0.00645599	1.64621	0.993303	NA	NA	NA	0	NA	NA	NA	1	11002902	11077090	11002901	11077089	0	11002901	74188
PREDNISONA ALONGA	Non_withdrawal_event	Female	1	0.993303	-3.79077	0.00645599	1.64621	0.993303	NA	NA	NA	0	NA	NA	NA	1	11002902	11077090	11002901	11077089	0	11002901	74188
PREDNISONE PREDNISONE	Non_withdrawal_event	Female	1	0.993303	-3.79077	0.00645599	1.64621	0.993303	NA	NA	NA	0	NA	NA	NA	1	11002902	11077090	11002901	11077089	0	11002901	74188
PREDNISONE UPS	Non_withdrawal_event	Female	1	0.993303	-3.79077	0.00645599	1.64621	0.993303	NA	NA	NA	0	NA	NA	NA	1	11002902	11077090	11002901	11077089	0	11002901	74188
PREDNISONE VIA	Non_withdrawal_event	Female	1	0.993303	-3.79077	0.00645599	1.64621	0.993303	NA	NA	NA	0	NA	NA	NA	1	11002902	11077090	11002901	11077089	0	11002901	74188
PREDNISONE_ALL RELATED STEROIDS	Non_withdrawal_event	Female	1	0.993303	-3.79077	0.00645599	1.64621	0.993303	NA	NA	NA	0	NA	NA	NA	1	11002902	11077090	11002901	11077089	0	11002901	74188
PREDNIZONE	Non_withdrawal_event	Female	1	0.993303	-3.79077	0.00645599	1.64621	0.993303	NA	NA	NA	0	NA	NA	NA	1	11002902	11077090	11002901	11077089	0	11002901	74188
PREDNOL_	Non_withdrawal_event	Female	1	0.993303	-3.79077	0.00645599	1.64621	0.993303	NA	NA	NA	0	NA	NA	NA	1	11002902	11077090	11002901	11077089	0	11002901	74188
PREDNSIOLONE	Non_withdrawal_event	Female	1	0.993303	-3.79077	0.00645599	1.64621	0.993303	NA	NA	NA	0	NA	NA	NA	1	11002902	11077090	11002901	11077089	0	11002901	74188
PREDNSONE	Non_withdrawal_event	Female	1	0.993303	-3.79077	0.00645599	1.64621	0.993303	NA	NA	NA	0	NA	NA	NA	1	11002902	11077090	11002901	11077089	0	11002901	74188
PREDONIDE	Non_withdrawal_event	Female	1	0.993303	-3.79077	0.00645599	1.64621	0.993303	NA	NA	NA	0	NA	NA	NA	1	11002902	11077090	11002901	11077089	0	11002901	74188
PREDONNINE	Non_withdrawal_event	Female	1	0.993303	-3.79077	0.00645599	1.64621	0.993303	NA	NA	NA	0	NA	NA	NA	1	11002902	11077090	11002901	11077089	0	11002901	74188
PREDSOL	Non_withdrawal_event	Female	1	0.993303	-3.79077	0.00645599	1.64621	0.993303	NA	NA	NA	0	NA	NA	NA	1	11002902	11077090	11002901	11077089	0	11002901	74188
PREDSOL EYEEAR	Non_withdrawal_event	Female	1	0.993303	-3.79077	0.00645599	1.64621	0.993303	NA	NA	NA	0	NA	NA	NA	1	11002902	11077090	11002901	11077089	0	11002901	74188
PREDUCTAL	Non_withdrawal_event	Female	1	0.993303	-3.79077	0.00645599	1.64621	0.993303	NA	NA	NA	0	NA	NA	NA	1	11002902	11077090	11002901	11077089	0	11002901	74188
PRED_	Non_withdrawal_event	Female	1	0.993303	-3.79077	0.00645599	1.64621	0.993303	NA	NA	NA	0	NA	NA	NA	1	11002902	11077090	11002901	11077089	0	11002901	74188
PREFERA OB ALAVEN	Non_withdrawal_event	Female	1	0.993303	-3.79077	0.00645599	1.64621	0.993303	NA	NA	NA	0	NA	NA	NA	1	11002902	11077090	11002901	11077089	0	11002901	74188
PREFERAOB	Non_withdrawal_event	Female	1	0.993303	-3.79077	0.00645599	1.64621	0.993303	NA	NA	NA	0	NA	NA	NA	1	11002902	11077090	11002901	11077089	0	11002901	74188
PREFEST ESTRIDOLESTRADIOL_ORTHOMCNEIL PHARM NORMATINATE	Non_withdrawal_event	Female	1	0.993303	-3.79077	0.00645599	1.64621	0.993303	NA	NA	NA	0	NA	NA	NA	1	11002902	11077090	11002901	11077089	0	11002901	74188
PREFULSID	Non_withdrawal_event	Female	1	0.993303	-3.79077	0.00645599	1.64621	0.993303	NA	NA	NA	0	NA	NA	NA	1	11002902	11077090	11002901	11077089	0	11002901	74188
PREGABATIN	Non_withdrawal_event	Female	1	0.993303	-3.79077	0.00645599	1.64621	0.993303	NA	NA	NA	0	NA	NA	NA	1	11002902	11077090	11002901	11077089	0	11002901	74188
PREGABILIN	Non_withdrawal_event	Female	1	0.993303	-3.79077	0.00645599	1.64621	0.993303	NA	NA	NA	0	NA	NA	NA	1	11002902	11077090	11002901	11077089	0	11002901	74188
PREGLANDIN	Non_withdrawal_event	Female	1	0.993303	-3.79077	0.00645599	1.64621	0.993303	NA	NA	NA	0	NA	NA	NA	1	11002902	11077090	11002901	11077089	0	11002901	74188
PREGNITA	Non_withdrawal_event	Female	1	0.993303	-3.79077	0.00645599	1.64621	0.993303	NA	NA	NA	0	NA	NA	NA	1	11002902	11077090	11002901	11077089	0	11002901	74188
PREGNYL INTRAMUSCULAR 000U	Non_withdrawal_event	Female	1	0.993303	-3.79077	0.00645599	1.64621	0.993303	NA	NA	NA	0	NA	NA	NA	1	11002902	11077090	11002901	11077089	0	11002901	74188
PREMARINES	Non_withdrawal_event	Female	1	0.993303	-3.79077	0.00645599	1.64621	0.993303	NA	NA	NA	0	NA	NA	NA	1	11002902	11077090	11002901	11077089	0	11002901	74188
PREMETHRIN	Non_withdrawal_event	Female	1	0.993303	-3.79077	0.00645599	1.64621	0.993303	NA	NA	NA	0	NA	NA	NA	1	11002902	11077090	11002901	11077089	0	11002901	74188
PREMETRIUM	Non_withdrawal_event	Female	1	0.993303	-3.79077	0.00645599	1.64621	0.993303	NA	NA	NA	0	NA	NA	NA	1	11002902	11077090	11002901	11077089	0	11002901	74188
PREMIER TOPICALE	Non_withdrawal_event	Female	1	0.993303	-3.79077	0.00645599	1.64621	0.993303	NA	NA	NA	0	NA	NA	NA	1	11002902	11077090	11002901	11077089	0	11002901	74188
PREMPAKOLD FORM	Non_withdrawal_event	Female	1	0.993303	-3.79077	0.00645599	1.64621	0.993303	NA	NA	NA	0	NA	NA	NA	1	11002902	11077090	11002901	11077089	0	11002901	74188
PREMPHAE	Non_withdrawal_event	Female	1	0.993303	-3.79077	0.00645599	1.64621	0.993303	NA	NA	NA	0	NA	NA	NA	1	11002902	11077090	11002901	11077089	0	11002901	74188
PREMPRO_2., /	Non_withdrawal_event	Female	1	0.993303	-3.79077	0.00645599	1.64621	0.993303	NA	NA	NA	0	NA	NA	NA	1	11002902	11077090	11002901	11077089	0	11002901	74188
PREMSYN	Non_withdrawal_event	Female	1	0.993303	-3.79077	0.00645599	1.64621	0.993303	NA	NA	NA	0	NA	NA	NA	1	11002902	11077090	11002901	11077089	0	11002901	74188
PRENATABS RX CYPRESS	Non_withdrawal_event	Female	1	0.993303	-3.79077	0.00645599	1.64621	0.993303	NA	NA	NA	0	NA	NA	NA	1	11002902	11077090	11002901	11077089	0	11002901	74188
PRENATAL MR WFE KV_ETHEX	Non_withdrawal_event	Female	1	0.993303	-3.79077	0.00645599	1.64621	0.993303	NA	NA	NA	0	NA	NA	NA	1	11002902	11077090	11002901	11077089	0	11002901	74188
PRENATAL MULTI DIETARY SUPPLEMENT WHOLE FOODS	Non_withdrawal_event	Female	1	0.993303	-3.79077	0.00645599	1.64621	0.993303	NA	NA	NA	0	NA	NA	NA	1	11002902	11077090	11002901	11077089	0	11002901	74188
PRENATAL PLUS PRENATAL PLS IRON AMID ACTIVIS	Non_withdrawal_event	Female	1	0.993303	-3.79077	0.00645599	1.64621	0.993303	NA	NA	NA	0	NA	NA	NA	1	11002902	11077090	11002901	11077089	0	11002901	74188
PRENATAL RX	Non_withdrawal_event	Female	1	0.993303	-3.79077	0.00645599	1.64621	0.993303	NA	NA	NA	0	NA	NA	NA	1	11002902	11077090	11002901	11077089	0	11002901	74188
PRENATAL RX MULTIVITAMINMINERAL SUPPLEMENT	Non_withdrawal_event	Female	1	0.993303	-3.79077	0.00645599	1.64621	0.993303	NA	NA	NA	0	NA	NA	NA	1	11002902	11077090	11002901	11077089	0	11002901	74188
PRENATAL VITAMINS ASCORBIC ACID, BIOTIN, TOCOPHEROL, NICOTINIC ACID,	Non_withdrawal_event	Female	1	0.993303	-3.79077	0.00645599	1.64621	0.993303	NA	NA	NA	0	NA	NA	NA	1	11002902	11077090	11002901	11077089	0	11002901	74188
PRENATAL VITAMIN_DHA TABLET1 SOFTGEL	Non_withdrawal_event	Female	1	0.993303	-3.79077	0.00645599	1.64621	0.993303	NA	NA	NA	0	NA	NA	NA	1	11002902	11077090	11002901	11077089	0	11002901	74188
PRENDISONE	Non_withdrawal_event	Female	1	0.993303	-3.79077	0.00645599	1.64621	0.993303	NA	NA	NA	0	NA	NA	NA	1	11002902	11077090	11002901	11077089	0	11002901	74188
PRENESSA	Non_withdrawal_event	Female	1	0.993303	-3.79077	0.00645599	1.64621	0.993303	NA	NA	NA	0	NA	NA	NA	1	11002902	11077090	11002901	11077089	0	11002901	74188
PRENORETIC	Non_withdrawal_event	Female	1	0.993303	-3.79077	0.00645599	1.64621	0.993303	NA	NA	NA	0	NA	NA	NA	1	11002902	11077090	11002901	11077089	0	11002901	74188
PREOP ANTIBIOTIC	Non_withdrawal_event	Female	1	0.993303	-3.79077	0.00645599	1.64621	0.993303	NA	NA	NA	0	NA	NA	NA	1	11002902	11077090	11002901	11077089	0	11002901	74188
PREOTACT	Non_withdrawal_event	Female	1	0.993303	-3.79077	0.00645599	1.64621	0.993303	NA	NA	NA	0	NA	NA	NA	1	11002902	11077090	11002901	11077089	0	11002901	74188
PREP ANTISEPTIC WIPES_NEPHEW	Non_withdrawal_event	Female	1	0.993303	-3.79077	0.00645599	1.64621	0.993303	NA	NA	NA	0	NA	NA	NA	1	11002902	11077090	11002901	11077089	0	11002901	74188
PREP PADS	Non_withdrawal_event	Female	1	0.993303	-3.79077	0.00645599	1.64621	0.993303	NA	NA	NA	0	NA	NA	NA	1	11002902	11077090	11002901	11077089	0	11002901	74188
PREP PADS NEPHEW	Non_withdrawal_event	Female	1	0.993303	-3.79077	0.00645599	1.64621	0.993303	NA	NA	NA	0	NA	NA	NA	1	11002902	11077090	11002901	11077089	0	11002901	74188
PREP PADS_NEPHEW TRIAD GROUP	Non_withdrawal_event	Female	1	0.993303	-3.79077	0.00645599	1.64621	0.993303	NA	NA	NA	0	NA	NA	NA	1	11002902	11077090	11002901	11077089	0	11002901	74188
PREP WIPES NEPHEW	Non_withdrawal_event	Female	1	0.993303	-3.79077	0.00645599	1.64621	0.993303	NA	NA	NA	0	NA	NA	NA	1	11002902	11077090	11002901	11077089	0	11002901	74188
PREP WIPES_NEPHEW	Non_withdrawal_event	Female	1	0.993303	-3.79077	0.00645599	1.64621	0.993303	NA	NA	NA	0	NA	NA	NA	1	11002902	11077090	11002901	11077089	0	11002901	74188
PREPACOL	Non_withdrawal_event	Female	1	0.993303	-3.79077	0.00645599	1.64621	0.993303	NA	NA	NA	0	NA	NA	NA	1	11002902	11077090	11002901	11077089	0	11002901	74188
PREPEN ALLERQUEST LLC	Non_withdrawal_event	Female	1	0.993303	-3.79077	0.00645599	1.64621	0.993303	NA	NA	NA	0	NA	NA	NA	1	11002902	11077090	11002901	11077089	0	11002901	74188
PREPET SCAN	Non_withdrawal_event	Female	1	0.993303	-3.79077	0.00645599	1.64621	0.993303	NA	NA	NA	0	NA	NA	NA	1	11002902	11077090	11002901	11077089	0	11002901	74188
PREPOPIK FERRING	Non_withdrawal_event	Female	1	0.993303	-3.79077	0.00645599	1.64621	0.993303	NA	NA	NA	0	NA	NA	NA	1	11002902	11077090	11002901	11077089	0	11002901	74188
PREPRO	Non_withdrawal_event	Female	1	0.993303	-3.79077	0.00645599	1.64621	0.993303	NA	NA	NA	0	NA	NA	NA	1	11002902	11077090	11002901	11077089	0	11002901	74188
PREPSOLUTION POVIDONE IODINE MEDLINE	Non_withdrawal_event	Female	1	0.993303	-3.79077	0.00645599	1.64621	0.993303	NA	NA	NA	0	NA	NA	NA	1	11002902	11077090	11002901	11077089	0	11002901	74188
PREPULSIDE	Non_withdrawal_event	Female	1	0.993303	-3.79077	0.00645599	1.64621	0.993303	NA	NA	NA	0	NA	NA	NA	1	11002902	11077090	11002901	11077089	0	11002901	74188
PREPUSID	Non_withdrawal_event	Female	1	0.993303	-3.79077	0.00645599	1.64621	0.993303	NA	NA	NA	0	NA	NA	NA	1	11002902	11077090	11002901	11077089	0	11002901	74188
PRESATE	Non_withdrawal_event	Female	1	0.993303	-3.79077	0.00645599	1.64621	0.993303	NA	NA	NA	0	NA	NA	NA	1	11002902	11077090	11002901	11077089	0	11002901	74188
PRESCRIBED MEDICATION	Non_withdrawal_event	Female	1	0.993303	-3.79077	0.00645599	1.64621	0.993303	NA	NA	NA	0	NA	NA	NA	1	11002902	11077090	11002901	11077089	0	11002901	74188
PRESCRIPTION ANTIINFLAMMATORY	Non_withdrawal_event	Female	1	0.993303	-3.79077	0.00645599	1.64621	0.993303	NA	NA	NA	0	NA	NA	NA	1	11002902	11077090	11002901	11077089	0	11002901	74188
PRESCRIPTION PAIN KILLER	Non_withdrawal_event	Female	1	0.993303	-3.79077	0.00645599	1.64621	0.993303	NA	NA	NA	0	NA	NA	NA	1	11002902	11077090	11002901	11077089	0	11002901	74188
PRESCRIPTION SLEEP AIDES	Non_withdrawal_event	Female	1	0.993303	-3.79077	0.00645599	1.64621	0.993303	NA	NA	NA	0	NA	NA	NA	1	11002902	11077090	11002901	11077089	0	11002901	74188
PRESERVISION AREDS SOFT GELS	Non_withdrawal_event	Female	1	0.993303	-3.79077	0.00645599	1.64621	0.993303	NA	NA	NA	0	NA	NA	NA	1	11002902	11077090	11002901	11077089	0	11002901	74188
PRESERVISION BAUSCH_LOMB	Non_withdrawal_event	Female	1	0.993303	-3.79077	0.00645599	1.64621	0.993303	NA	NA	NA	0	NA	NA	NA	1	11002902	11077090	11002901	11077089	0	11002901	74188
PRESERVISION LUTEIN	Non_withdrawal_event	Female	1	0.993303	-3.79077	0.00645599	1.64621	0.993303	NA	NA	NA	0	NA	NA	NA	1	11002902	11077090	11002901	11077089	0	11002901	74188
PRESERVISION LUTEIN SOFT GELS	Non_withdrawal_event	Female	1	0.993303	-3.79077	0.00645599	1.64621	0.993303	NA	NA	NA	0	NA	NA	NA	1	11002902	11077090	11002901	11077089	0	11002901	74188
PRESERVISION SOFTGELS_LUTEIN	Non_withdrawal_event	Female	1	0.993303	-3.79077	0.00645599	1.64621	0.993303	NA	NA	NA	0	NA	NA	NA	1	11002902	11077090	11002901	11077089	0	11002901	74188
PRESERVISION U	Non_withdrawal_event	Female	1	0.993303	-3.79077	0.00645599	1.64621	0.993303	NA	NA	NA	0	NA	NA	NA	1	11002902	11077090	11002901	11077089	0	11002901	74188
PRESERVISION USA_	Non_withdrawal_event	Female	1	0.993303	-3.79077	0.00645599	1.64621	0.993303	NA	NA	NA	0	NA	NA	NA	1	11002902	11077090	11002901	11077089	0	11002901	74188
PRESOMEN	Non_withdrawal_event	Female	1	0.993303	-3.79077	0.00645599	1.64621	0.993303	NA	NA	NA	0	NA	NA	NA	1	11002902	11077090	11002901	11077089	0	11002901	74188
PRESSURE REGULATOR SERVICE	Non_withdrawal_event	Female	1	0.993303	-3.79077	0.00645599	1.64621	0.993303	NA	NA	NA	0	NA	NA	NA	1	11002902	11077090	11002901	11077089	0	11002901	74188
PRESUN ULTRA SUNSCREEN SPF WESTWOODSQUIBB	Non_withdrawal_event	Female	1	0.993303	-3.79077	0.00645599	1.64621	0.993303	NA	NA	NA	0	NA	NA	NA	1	11002902	11077090	11002901	11077089	0	11002901	74188
PRETHERAPY	Non_withdrawal_event	Female	1	0.993303	-3.79077	0.00645599	1.64621	0.993303	NA	NA	NA	0	NA	NA	NA	1	11002902	11077090	11002901	11077089	0	11002901	74188
PREVAGE MD. ALLERGAN	Non_withdrawal_event	Female	1	0.993303	-3.79077	0.00645599	1.64621	0.993303	NA	NA	NA	0	NA	NA	NA	1	11002902	11077090	11002901	11077089	0	11002901	74188
PREVAGEMD IDEBENONE ALLEGAN	Non_withdrawal_event	Female	1	0.993303	-3.79077	0.00645599	1.64621	0.993303	NA	NA	NA	0	NA	NA	NA	1	11002902	11077090	11002901	11077089	0	11002901	74188
PREVAIL FX SKIN PREP	Non_withdrawal_event	Female	1	0.993303	-3.79077	0.00645599	1.64621	0.993303	NA	NA	NA	0	NA	NA	NA	1	11002902	11077090	11002901	11077089	0	11002901	74188
PREVEN EMERGENCY CONTRACEPTIVE KIT	Non_withdrawal_event	Female	1	0.993303	-3.79077	0.00645599	1.64621	0.993303	NA	NA	NA	0	NA	NA	NA	1	11002902	11077090	11002901	11077089	0	11002901	74188
PREVIDENT BOOSTER TOOTHPASTE SPEARMINT, RXONLY	Non_withdrawal_event	Female	1	0.993303	-3.79077	0.00645599	1.64621	0.993303	NA	NA	NA	0	NA	NA	NA	1	11002902	11077090	11002901	11077089	0	11002901	74188
PREVIDENT NAFL VARNISH FLUORIDE COLGATE	Non_withdrawal_event	Female	1	0.993303	-3.79077	0.00645599	1.64621	0.993303	NA	NA	NA	0	NA	NA	NA	1	11002902	11077090	11002901	11077089	0	11002901	74188
PREVIDENT RX TOOTHPASTE	Non_withdrawal_event	Female	1	0.993303	-3.79077	0.00645599	1.64621	0.993303	NA	NA	NA	0	NA	NA	NA	1	11002902	11077090	11002901	11077089	0	11002901	74188
PREVIDENT SENSITIVE RX MILD TOOTHPASTE FLUORIDE	Non_withdrawal_event	Female	1	0.993303	-3.79077	0.00645599	1.64621	0.993303	NA	NA	NA	0	NA	NA	NA	1	11002902	11077090	11002901	11077089	0	11002901	74188
PREVISCAN (FLUINDIONE - -	Non_withdrawal_event	Female	1	0.993303	-3.79077	0.00645599	1.64621	0.993303	NA	NA	NA	0	NA	NA	NA	1	11002902	11077090	11002901	11077089	0	11002901	74188
PREVISCAN FLUINDISONE)	Non_withdrawal_event	Female	1	0.993303	-3.79077	0.00645599	1.64621	0.993303	NA	NA	NA	0	NA	NA	NA	1	11002902	11077090	11002901	11077089	0	11002901	74188
PREVOCID	Non_withdrawal_event	Female	1	0.993303	-3.79077	0.00645599	1.64621	0.993303	NA	NA	NA	0	NA	NA	NA	1	11002902	11077090	11002901	11077089	0	11002901	74188
PREXIGEBERSEN	Non_withdrawal_event	Female	1	0.993303	-3.79077	0.00645599	1.64621	0.993303	NA	NA	NA	0	NA	NA	NA	1	11002902	11077090	11002901	11077089	0	11002901	74188
PREXUM PLUS	Non_withdrawal_event	Female	1	0.993303	-3.79077	0.00645599	1.64621	0.993303	NA	NA	NA	0	NA	NA	NA	1	11002902	11077090	11002901	11077089	0	11002901	74188
PRGN	Non_withdrawal_event	Female	1	0.993303	-3.79077	0.00645599	1.64621	0.993303	NA	NA	NA	0	NA	NA	NA	1	11002902	11077090	11002901	11077089	0	11002901	74188
PRICEFIL	Non_withdrawal_event	Female	1	0.993303	-3.79077	0.00645599	1.64621	0.993303	NA	NA	NA	0	NA	NA	NA	1	11002902	11077090	11002901	11077089	0	11002901	74188
PRIDOXINE	Non_withdrawal_event	Female	1	0.993303	-3.79077	0.00645599	1.64621	0.993303	NA	NA	NA	0	NA	NA	NA	1	11002902	11077090	11002901	11077089	0	11002901	74188
PRIHEXPHENIDGE	Non_withdrawal_event	Female	1	0.993303	-3.79077	0.00645599	1.64621	0.993303	NA	NA	NA	0	NA	NA	NA	1	11002902	11077090	11002901	11077089	0	11002901	74188
PRILAZID	Non_withdrawal_event	Female	1	0.993303	-3.79077	0.00645599	1.64621	0.993303	NA	NA	NA	0	NA	NA	NA	1	11002902	11077090	11002901	11077089	0	11002901	74188
PRILOCAIN	Non_withdrawal_event	Female	1	0.993303	-3.79077	0.00645599	1.64621	0.993303	NA	NA	NA	0	NA	NA	NA	1	11002902	11077090	11002901	11077089	0	11002901	74188
PRILOCAIN OCTA	Non_withdrawal_event	Female	1	0.993303	-3.79077	0.00645599	1.64621	0.993303	NA	NA	NA	0	NA	NA	NA	1	11002902	11077090	11002901	11077089	0	11002901	74188
PRILOCAINE CITANEST	Non_withdrawal_event	Female	1	0.993303	-3.79077	0.00645599	1.64621	0.993303	NA	NA	NA	0	NA	NA	NA	1	11002902	11077090	11002901	11077089	0	11002901	74188
PRILOCAINELIDOCAINE %_	Non_withdrawal_event	Female	1	0.993303	-3.79077	0.00645599	1.64621	0.993303	NA	NA	NA	0	NA	NA	NA	1	11002902	11077090	11002901	11077089	0	11002901	74188
PRILOSECMOPRAL	Non_withdrawal_event	Female	1	0.993303	-3.79077	0.00645599	1.64621	0.993303	NA	NA	NA	0	NA	NA	NA	1	11002902	11077090	11002901	11077089	0	11002901	74188
PRIMACARE CAPS THERRX	Non_withdrawal_event	Female	1	0.993303	-3.79077	0.00645599	1.64621	0.993303	NA	NA	NA	0	NA	NA	NA	1	11002902	11077090	11002901	11077089	0	11002901	74188
PRIMACARE OMEGA 3S_ FOLIC THERRX CORP.	Non_withdrawal_event	Female	1	0.993303	-3.79077	0.00645599	1.64621	0.993303	NA	NA	NA	0	NA	NA	NA	1	11002902	11077090	11002901	11077089	0	11002901	74188
PRIMACARE THERRX CORP.	Non_withdrawal_event	Female	1	0.993303	-3.79077	0.00645599	1.64621	0.993303	NA	NA	NA	0	NA	NA	NA	1	11002902	11077090	11002901	11077089	0	11002901	74188
PRIMACARE THERRX PRENATAL VITAMINS	Non_withdrawal_event	Female	1	0.993303	-3.79077	0.00645599	1.64621	0.993303	NA	NA	NA	0	NA	NA	NA	1	11002902	11077090	11002901	11077089	0	11002901	74188
PRIMALAN MEQUITAZINE	Non_withdrawal_event	Female	1	0.993303	-3.79077	0.00645599	1.64621	0.993303	NA	NA	NA	0	NA	NA	NA	1	11002902	11077090	11002901	11077089	0	11002901	74188
PRIMAPEXOLE	Non_withdrawal_event	Female	1	0.993303	-3.79077	0.00645599	1.64621	0.993303	NA	NA	NA	0	NA	NA	NA	1	11002902	11077090	11002901	11077089	0	11002901	74188
PRIMAPORE DRESSING X 3_1_8^ DRESSING CHANGE KIT_CHLORHEXIDI	Non_withdrawal_event	Female	1	0.993303	-3.79077	0.00645599	1.64621	0.993303	NA	NA	NA	0	NA	NA	NA	1	11002902	11077090	11002901	11077089	0	11002901	74188
PRIMAX	Non_withdrawal_event	Female	1	0.993303	-3.79077	0.00645599	1.64621	0.993303	NA	NA	NA	0	NA	NA	NA	1	11002902	11077090	11002901	11077089	0	11002901	74188
PRIMCILLIN	Non_withdrawal_event	Female	1	0.993303	-3.79077	0.00645599	1.64621	0.993303	NA	NA	NA	0	NA	NA	NA	1	11002902	11077090	11002901	11077089	0	11002901	74188
PRIMERA	Non_withdrawal_event	Female	1	0.993303	-3.79077	0.00645599	1.64621	0.993303	NA	NA	NA	0	NA	NA	NA	1	11002902	11077090	11002901	11077089	0	11002901	74188
PRIMIDINE	Non_withdrawal_event	Female	1	0.993303	-3.79077	0.00645599	1.64621	0.993303	NA	NA	NA	0	NA	NA	NA	1	11002902	11077090	11002901	11077089	0	11002901	74188
PRIMIPEXOLE	Non_withdrawal_event	Female	1	0.993303	-3.79077	0.00645599	1.64621	0.993303	NA	NA	NA	0	NA	NA	NA	1	11002902	11077090	11002901	11077089	0	11002901	74188
PRIMODONE GLOBAL PHARM	Non_withdrawal_event	Female	1	0.993303	-3.79077	0.00645599	1.64621	0.993303	NA	NA	NA	0	NA	NA	NA	1	11002902	11077090	11002901	11077089	0	11002901	74188
PRIMOLUT NOR	Non_withdrawal_event	Female	1	0.993303	-3.79077	0.00645599	1.64621	0.993303	NA	NA	NA	0	NA	NA	NA	1	11002902	11077090	11002901	11077089	0	11002901	74188
PRIMOLUTN	Non_withdrawal_event	Female	1	0.993303	-3.79077	0.00645599	1.64621	0.993303	NA	NA	NA	0	NA	NA	NA	1	11002902	11077090	11002901	11077089	0	11002901	74188
PRIMOULT	Non_withdrawal_event	Female	1	0.993303	-3.79077	0.00645599	1.64621	0.993303	NA	NA	NA	0	NA	NA	NA	1	11002902	11077090	11002901	11077089	0	11002901	74188
PRIMPERAN ELIXIR	Non_withdrawal_event	Female	1	0.993303	-3.79077	0.00645599	1.64621	0.993303	NA	NA	NA	0	NA	NA	NA	1	11002902	11077090	11002901	11077089	0	11002901	74188
PRIMPERAN SCH_	Non_withdrawal_event	Female	1	0.993303	-3.79077	0.00645599	1.64621	0.993303	NA	NA	NA	0	NA	NA	NA	1	11002902	11077090	11002901	11077089	0	11002901	74188
PRINCIPAL SECRET ADVANCED_HYDROSPHERES CONTINUOUS MOISTURE SPF	Non_withdrawal_event	Female	1	0.993303	-3.79077	0.00645599	1.64621	0.993303	NA	NA	NA	0	NA	NA	NA	1	11002902	11077090	11002901	11077089	0	11002901	74188
PRINCIPAL SECRET RECLAIM SPF	Non_withdrawal_event	Female	1	0.993303	-3.79077	0.00645599	1.64621	0.993303	NA	NA	NA	0	NA	NA	NA	1	11002902	11077090	11002901	11077089	0	11002901	74188
PRINIZIDE	Non_withdrawal_event	Female	1	0.993303	-3.79077	0.00645599	1.64621	0.993303	NA	NA	NA	0	NA	NA	NA	1	11002902	11077090	11002901	11077089	0	11002901	74188
PRINZIDE HYDROCHLOROTHIAZIDE	Non_withdrawal_event	Female	1	0.993303	-3.79077	0.00645599	1.64621	0.993303	NA	NA	NA	0	NA	NA	NA	1	11002902	11077090	11002901	11077089	0	11002901	74188
PRIOR TO STUDY INITIATION	Non_withdrawal_event	Female	1	0.993303	-3.79077	0.00645599	1.64621	0.993303	NA	NA	NA	0	NA	NA	NA	1	11002902	11077090	11002901	11077089	0	11002901	74188
PRIORIN	Non_withdrawal_event	Female	1	0.993303	-3.79077	0.00645599	1.64621	0.993303	NA	NA	NA	0	NA	NA	NA	1	11002902	11077090	11002901	11077089	0	11002901	74188
PRISITIQ	Non_withdrawal_event	Female	1	0.993303	-3.79077	0.00645599	1.64621	0.993303	NA	NA	NA	0	NA	NA	NA	1	11002902	11077090	11002901	11077089	0	11002901	74188
PRISMASATE_K CA- GAMBRO	Non_withdrawal_event	Female	1	0.993303	-3.79077	0.00645599	1.64621	0.993303	NA	NA	NA	0	NA	NA	NA	1	11002902	11077090	11002901	11077089	0	11002901	74188
PRISTIO PHARM.	Non_withdrawal_event	Female	1	0.993303	-3.79077	0.00645599	1.64621	0.993303	NA	NA	NA	0	NA	NA	NA	1	11002902	11077090	11002901	11077089	0	11002901	74188
PRITOR PLUS TELMISARTAN, HYDROCHLOROTHIAZIDE)	Non_withdrawal_event	Female	1	0.993303	-3.79077	0.00645599	1.64621	0.993303	NA	NA	NA	0	NA	NA	NA	1	11002902	11077090	11002901	11077089	0	11002901	74188
PRIVACID	Non_withdrawal_event	Female	1	0.993303	-3.79077	0.00645599	1.64621	0.993303	NA	NA	NA	0	NA	NA	NA	1	11002902	11077090	11002901	11077089	0	11002901	74188
PRIVIGEN IMMUNE GLOBULIN %	Non_withdrawal_event	Female	1	0.993303	-3.79077	0.00645599	1.64621	0.993303	NA	NA	NA	0	NA	NA	NA	1	11002902	11077090	11002901	11077089	0	11002901	74188
PRIVIGEN IVIG CSL BEHRING	Non_withdrawal_event	Female	1	0.993303	-3.79077	0.00645599	1.64621	0.993303	NA	NA	NA	0	NA	NA	NA	1	11002902	11077090	11002901	11077089	0	11002901	74188
PRO AIR INHALER	Non_withdrawal_event	Female	1	0.993303	-3.79077	0.00645599	1.64621	0.993303	NA	NA	NA	0	NA	NA	NA	1	11002902	11077090	11002901	11077089	0	11002901	74188
PRO AIR MFA	Non_withdrawal_event	Female	1	0.993303	-3.79077	0.00645599	1.64621	0.993303	NA	NA	NA	0	NA	NA	NA	1	11002902	11077090	11002901	11077089	0	11002901	74188
PRO CREST MOUTHWASH	Non_withdrawal_event	Female	1	0.993303	-3.79077	0.00645599	1.64621	0.993303	NA	NA	NA	0	NA	NA	NA	1	11002902	11077090	11002901	11077089	0	11002901	74188
PRO DEN RX STANNOUS FLUORIDE	Non_withdrawal_event	Female	1	0.993303	-3.79077	0.00645599	1.64621	0.993303	NA	NA	NA	0	NA	NA	NA	1	11002902	11077090	11002901	11077089	0	11002901	74188
PRO MOUTH RINSE TIME CREST	Non_withdrawal_event	Female	1	0.993303	-3.79077	0.00645599	1.64621	0.993303	NA	NA	NA	0	NA	NA	NA	1	11002902	11077090	11002901	11077089	0	11002901	74188
PRO TOOTHPAST BLUE CREST	Non_withdrawal_event	Female	1	0.993303	-3.79077	0.00645599	1.64621	0.993303	NA	NA	NA	0	NA	NA	NA	1	11002902	11077090	11002901	11077089	0	11002901	74188
PRO TOOTHPASTE CHREST	Non_withdrawal_event	Female	1	0.993303	-3.79077	0.00645599	1.64621	0.993303	NA	NA	NA	0	NA	NA	NA	1	11002902	11077090	11002901	11077089	0	11002901	74188
PROACTIV ACNE CLEANSER	Non_withdrawal_event	Female	1	0.993303	-3.79077	0.00645599	1.64621	0.993303	NA	NA	NA	0	NA	NA	NA	1	11002902	11077090	11002901	11077089	0	11002901	74188
PROACTIV BENZOYL PEROXIDE %	Non_withdrawal_event	Female	1	0.993303	-3.79077	0.00645599	1.64621	0.993303	NA	NA	NA	0	NA	NA	NA	1	11002902	11077090	11002901	11077089	0	11002901	74188
PROACTIV CLEANSER GUTHY-RENKER	Non_withdrawal_event	Female	1	0.993303	-3.79077	0.00645599	1.64621	0.993303	NA	NA	NA	0	NA	NA	NA	1	11002902	11077090	11002901	11077089	0	11002901	74188
PROACTIV KATIE RODAN_KATHY FIELDS	Non_withdrawal_event	Female	1	0.993303	-3.79077	0.00645599	1.64621	0.993303	NA	NA	NA	0	NA	NA	NA	1	11002902	11077090	11002901	11077089	0	11002901	74188
PROACTIV LOTION BENZOYL PEROXIDE, GUTHY_RENDER	Non_withdrawal_event	Female	1	0.993303	-3.79077	0.00645599	1.64621	0.993303	NA	NA	NA	0	NA	NA	NA	1	11002902	11077090	11002901	11077089	0	11002901	74188
PROACTIV LOTION BENZOYL PEROXIED GUTHY;RENKER	Non_withdrawal_event	Female	1	0.993303	-3.79077	0.00645599	1.64621	0.993303	NA	NA	NA	0	NA	NA	NA	1	11002902	11077090	11002901	11077089	0	11002901	74188
PROACTIV LOTION BENZOYL PEROXIED, GUTH;RENKER	Non_withdrawal_event	Female	1	0.993303	-3.79077	0.00645599	1.64621	0.993303	NA	NA	NA	0	NA	NA	NA	1	11002902	11077090	11002901	11077089	0	11002901	74188
PROACTIV LOTION ENZOYL PEROXIED GUTHY RENKER	Non_withdrawal_event	Female	1	0.993303	-3.79077	0.00645599	1.64621	0.993303	NA	NA	NA	0	NA	NA	NA	1	11002902	11077090	11002901	11077089	0	11002901	74188
PROACTIV PLUS SKIN PURIFYING MASK	Non_withdrawal_event	Female	1	0.993303	-3.79077	0.00645599	1.64621	0.993303	NA	NA	NA	0	NA	NA	NA	1	11002902	11077090	11002901	11077089	0	11002901	74188
PROACTIV SALICYLIC ACID SPOT TREATMENT	Non_withdrawal_event	Female	1	0.993303	-3.79077	0.00645599	1.64621	0.993303	NA	NA	NA	0	NA	NA	NA	1	11002902	11077090	11002901	11077089	0	11002901	74188
PROACTIV SOLUTIONS ADVANCED BLEMISH TREATMENT	Non_withdrawal_event	Female	1	0.993303	-3.79077	0.00645599	1.64621	0.993303	NA	NA	NA	0	NA	NA	NA	1	11002902	11077090	11002901	11077089	0	11002901	74188
PROACTIVE BENZOYL PEROXIDE GUTHY-RENKER	Non_withdrawal_event	Female	1	0.993303	-3.79077	0.00645599	1.64621	0.993303	NA	NA	NA	0	NA	NA	NA	1	11002902	11077090	11002901	11077089	0	11002901	74188
PROACTIVE BLACKHEAD DISSOLVING	Non_withdrawal_event	Female	1	0.993303	-3.79077	0.00645599	1.64621	0.993303	NA	NA	NA	0	NA	NA	NA	1	11002902	11077090	11002901	11077089	0	11002901	74188
PROACTIVE CLEANING BAR	Non_withdrawal_event	Female	1	0.993303	-3.79077	0.00645599	1.64621	0.993303	NA	NA	NA	0	NA	NA	NA	1	11002902	11077090	11002901	11077089	0	11002901	74188
PROACTIVE CLEANSER BENZOYL PEROXIDE % GUTHY_RENKER	Non_withdrawal_event	Female	1	0.993303	-3.79077	0.00645599	1.64621	0.993303	NA	NA	NA	0	NA	NA	NA	1	11002902	11077090	11002901	11077089	0	11002901	74188
PROACTIVE GUTHYRENKER	Non_withdrawal_event	Female	1	0.993303	-3.79077	0.00645599	1.64621	0.993303	NA	NA	NA	0	NA	NA	NA	1	11002902	11077090	11002901	11077089	0	11002901	74188
PROACTIVE LOTION BENZOYL PEROXIDE GUTHY_RENKER	Non_withdrawal_event	Female	1	0.993303	-3.79077	0.00645599	1.64621	0.993303	NA	NA	NA	0	NA	NA	NA	1	11002902	11077090	11002901	11077089	0	11002901	74188
PROACTIVLOTION BENZOYL PEROXIDE % GUTHY|RENKER	Non_withdrawal_event	Female	1	0.993303	-3.79077	0.00645599	1.64621	0.993303	NA	NA	NA	0	NA	NA	NA	1	11002902	11077090	11002901	11077089	0	11002901	74188
PROACTIV_PURIFYING MASK	Non_withdrawal_event	Female	1	0.993303	-3.79077	0.00645599	1.64621	0.993303	NA	NA	NA	0	NA	NA	NA	1	11002902	11077090	11002901	11077089	0	11002901	74188
PROBENECIDCOLCHICINE	Non_withdrawal_event	Female	1	0.993303	-3.79077	0.00645599	1.64621	0.993303	NA	NA	NA	0	NA	NA	NA	1	11002902	11077090	11002901	11077089	0	11002901	74188
PROBIOTIC ACIDOPHILUS	Non_withdrawal_event	Female	1	0.993303	-3.79077	0.00645599	1.64621	0.993303	NA	NA	NA	0	NA	NA	NA	1	11002902	11077090	11002901	11077089	0	11002901	74188
PROCAIN	Non_withdrawal_event	Female	1	0.993303	-3.79077	0.00645599	1.64621	0.993303	NA	NA	NA	0	NA	NA	NA	1	11002902	11077090	11002901	11077089	0	11002901	74188
PROCAINE PENICILLIN	Non_withdrawal_event	Female	1	0.993303	-3.79077	0.00645599	1.64621	0.993303	NA	NA	NA	0	NA	NA	NA	1	11002902	11077090	11002901	11077089	0	11002901	74188
PROCARDIA_	Non_withdrawal_event	Female	1	0.993303	-3.79077	0.00645599	1.64621	0.993303	NA	NA	NA	0	NA	NA	NA	1	11002902	11077090	11002901	11077089	0	11002901	74188
PROCCHLORPERAZINE	Non_withdrawal_event	Female	1	0.993303	-3.79077	0.00645599	1.64621	0.993303	NA	NA	NA	0	NA	NA	NA	1	11002902	11077090	11002901	11077089	0	11002901	74188
PROCENTRA	Non_withdrawal_event	Female	1	0.993303	-3.79077	0.00645599	1.64621	0.993303	NA	NA	NA	0	NA	NA	NA	1	11002902	11077090	11002901	11077089	0	11002901	74188
PROCENTRA FSC LABO	Non_withdrawal_event	Female	1	0.993303	-3.79077	0.00645599	1.64621	0.993303	NA	NA	NA	0	NA	NA	NA	1	11002902	11077090	11002901	11077089	0	11002901	74188
PROCESSED ACONITE ROOT	Non_withdrawal_event	Female	1	0.993303	-3.79077	0.00645599	1.64621	0.993303	NA	NA	NA	0	NA	NA	NA	1	11002902	11077090	11002901	11077089	0	11002901	74188
PROCET_	Non_withdrawal_event	Female	1	0.993303	-3.79077	0.00645599	1.64621	0.993303	NA	NA	NA	0	NA	NA	NA	1	11002902	11077090	11002901	11077089	0	11002901	74188
PROCHIEVE COLUMBIA	Non_withdrawal_event	Female	1	0.993303	-3.79077	0.00645599	1.64621	0.993303	NA	NA	NA	0	NA	NA	NA	1	11002902	11077090	11002901	11077089	0	11002901	74188
PROCHLOROPERAZINE BAXTER	Non_withdrawal_event	Female	1	0.993303	-3.79077	0.00645599	1.64621	0.993303	NA	NA	NA	0	NA	NA	NA	1	11002902	11077090	11002901	11077089	0	11002901	74188
PROCHLORPERAZ	Non_withdrawal_event	Female	1	0.993303	-3.79077	0.00645599	1.64621	0.993303	NA	NA	NA	0	NA	NA	NA	1	11002902	11077090	11002901	11077089	0	11002901	74188
PROCHLORPERAZINE BAXTER	Non_withdrawal_event	Female	1	0.993303	-3.79077	0.00645599	1.64621	0.993303	NA	NA	NA	0	NA	NA	NA	1	11002902	11077090	11002901	11077089	0	11002901	74188
PROCHLORPERAZINE BEDFORD	Non_withdrawal_event	Female	1	0.993303	-3.79077	0.00645599	1.64621	0.993303	NA	NA	NA	0	NA	NA	NA	1	11002902	11077090	11002901	11077089	0	11002901	74188
PROCHLORPERAZINE COMPRO RX 5W1	Non_withdrawal_event	Female	1	0.993303	-3.79077	0.00645599	1.64621	0.993303	NA	NA	NA	0	NA	NA	NA	1	11002902	11077090	11002901	11077089	0	11002901	74188
PROCHLORPERAZINE UKN	Non_withdrawal_event	Female	1	0.993303	-3.79077	0.00645599	1.64621	0.993303	NA	NA	NA	0	NA	NA	NA	1	11002902	11077090	11002901	11077089	0	11002901	74188
PROCHLORPERAZINE USA	Non_withdrawal_event	Female	1	0.993303	-3.79077	0.00645599	1.64621	0.993303	NA	NA	NA	0	NA	NA	NA	1	11002902	11077090	11002901	11077089	0	11002901	74188
PROCHORPERAZINE	Non_withdrawal_event	Female	1	0.993303	-3.79077	0.00645599	1.64621	0.993303	NA	NA	NA	0	NA	NA	NA	1	11002902	11077090	11002901	11077089	0	11002901	74188
PROCIMAX	Non_withdrawal_event	Female	1	0.993303	-3.79077	0.00645599	1.64621	0.993303	NA	NA	NA	0	NA	NA	NA	1	11002902	11077090	11002901	11077089	0	11002901	74188
PROCIN	Non_withdrawal_event	Female	1	0.993303	-3.79077	0.00645599	1.64621	0.993303	NA	NA	NA	0	NA	NA	NA	1	11002902	11077090	11002901	11077089	0	11002901	74188
PROCINE THYROID	Non_withdrawal_event	Female	1	0.993303	-3.79077	0.00645599	1.64621	0.993303	NA	NA	NA	0	NA	NA	NA	1	11002902	11077090	11002901	11077089	0	11002901	74188
PROCINONIDE	Non_withdrawal_event	Female	1	0.993303	-3.79077	0.00645599	1.64621	0.993303	NA	NA	NA	0	NA	NA	NA	1	11002902	11077090	11002901	11077089	0	11002901	74188
PROCREST MOUTHWASH CREST	Non_withdrawal_event	Female	1	0.993303	-3.79077	0.00645599	1.64621	0.993303	NA	NA	NA	0	NA	NA	NA	1	11002902	11077090	11002901	11077089	0	11002901	74188
PROCRIN 0.	Non_withdrawal_event	Female	1	0.993303	-3.79077	0.00645599	1.64621	0.993303	NA	NA	NA	0	NA	NA	NA	1	11002902	11077090	11002901	11077089	0	11002901	74188
PROCRIT IU	Non_withdrawal_event	Female	1	0.993303	-3.79077	0.00645599	1.64621	0.993303	NA	NA	NA	0	NA	NA	NA	1	11002902	11077090	11002901	11077089	0	11002901	74188
PROCRIT 000	Non_withdrawal_event	Female	1	0.993303	-3.79077	0.00645599	1.64621	0.993303	NA	NA	NA	0	NA	NA	NA	1	11002902	11077090	11002901	11077089	0	11002901	74188
PROCRIT 000 U_AMGEN	Non_withdrawal_event	Female	1	0.993303	-3.79077	0.00645599	1.64621	0.993303	NA	NA	NA	0	NA	NA	NA	1	11002902	11077090	11002901	11077089	0	11002901	74188
PROCRIT 000_AMGEN	Non_withdrawal_event	Female	1	0.993303	-3.79077	0.00645599	1.64621	0.993303	NA	NA	NA	0	NA	NA	NA	1	11002902	11077090	11002901	11077089	0	11002901	74188
PROCRIT MDV U	Non_withdrawal_event	Female	1	0.993303	-3.79077	0.00645599	1.64621	0.993303	NA	NA	NA	0	NA	NA	NA	1	11002902	11077090	11002901	11077089	0	11002901	74188
PROCRIT PROCRIT	Non_withdrawal_event	Female	1	0.993303	-3.79077	0.00645599	1.64621	0.993303	NA	NA	NA	0	NA	NA	NA	1	11002902	11077090	11002901	11077089	0	11002901	74188
PROCRIT S_	Non_withdrawal_event	Female	1	0.993303	-3.79077	0.00645599	1.64621	0.993303	NA	NA	NA	0	NA	NA	NA	1	11002902	11077090	11002901	11077089	0	11002901	74188
PROCRIT U_CC	Non_withdrawal_event	Female	1	0.993303	-3.79077	0.00645599	1.64621	0.993303	NA	NA	NA	0	NA	NA	NA	1	11002902	11077090	11002901	11077089	0	11002901	74188
PROCTOFOAM	Non_withdrawal_event	Female	1	0.993303	-3.79077	0.00645599	1.64621	0.993303	NA	NA	NA	0	NA	NA	NA	1	11002902	11077090	11002901	11077089	0	11002901	74188
PROCTOSOL HC	Non_withdrawal_event	Female	1	0.993303	-3.79077	0.00645599	1.64621	0.993303	NA	NA	NA	0	NA	NA	NA	1	11002902	11077090	11002901	11077089	0	11002901	74188
PROCTOSOLHC %	Non_withdrawal_event	Female	1	0.993303	-3.79077	0.00645599	1.64621	0.993303	NA	NA	NA	0	NA	NA	NA	1	11002902	11077090	11002901	11077089	0	11002901	74188
PROCTYL	Non_withdrawal_event	Female	1	0.993303	-3.79077	0.00645599	1.64621	0.993303	NA	NA	NA	0	NA	NA	NA	1	11002902	11077090	11002901	11077089	0	11002901	74188
PROCULIN AUGENTROPFEN	Non_withdrawal_event	Female	1	0.993303	-3.79077	0.00645599	1.64621	0.993303	NA	NA	NA	0	NA	NA	NA	1	11002902	11077090	11002901	11077089	0	11002901	74188
PROCYTOX	Non_withdrawal_event	Female	1	0.993303	-3.79077	0.00645599	1.64621	0.993303	NA	NA	NA	0	NA	NA	NA	1	11002902	11077090	11002901	11077089	0	11002901	74188
PROCYTOX VIAL	Non_withdrawal_event	Female	1	0.993303	-3.79077	0.00645599	1.64621	0.993303	NA	NA	NA	0	NA	NA	NA	1	11002902	11077090	11002901	11077089	0	11002901	74188
PRODAFEM	Non_withdrawal_event	Female	1	0.993303	-3.79077	0.00645599	1.64621	0.993303	NA	NA	NA	0	NA	NA	NA	1	11002902	11077090	11002901	11077089	0	11002901	74188
PRODASONE	Non_withdrawal_event	Female	1	0.993303	-3.79077	0.00645599	1.64621	0.993303	NA	NA	NA	0	NA	NA	NA	1	11002902	11077090	11002901	11077089	0	11002901	74188
PRODAXA	Non_withdrawal_event	Female	1	0.993303	-3.79077	0.00645599	1.64621	0.993303	NA	NA	NA	0	NA	NA	NA	1	11002902	11077090	11002901	11077089	0	11002901	74188
PRODAXA BOEHRINGER	Non_withdrawal_event	Female	1	0.993303	-3.79077	0.00645599	1.64621	0.993303	NA	NA	NA	0	NA	NA	NA	1	11002902	11077090	11002901	11077089	0	11002901	74188
PRODENTX CHLORHEXIDENE RINSE ZILA DIV TOLMAR	Non_withdrawal_event	Female	1	0.993303	-3.79077	0.00645599	1.64621	0.993303	NA	NA	NA	0	NA	NA	NA	1	11002902	11077090	11002901	11077089	0	11002901	74188
PRODIEM BULK FIBRE THERAPY	Non_withdrawal_event	Female	1	0.993303	-3.79077	0.00645599	1.64621	0.993303	NA	NA	NA	0	NA	NA	NA	1	11002902	11077090	11002901	11077089	0	11002901	74188
PRODIEM OVERNIGHT RELIEF THERAPY	Non_withdrawal_event	Female	1	0.993303	-3.79077	0.00645599	1.64621	0.993303	NA	NA	NA	0	NA	NA	NA	1	11002902	11077090	11002901	11077089	0	11002901	74188
PRODIEM OVERNIGHT RELIEF THERAPY NCJ(SENNA GLYCOSIDES (CA PU	Non_withdrawal_event	Female	1	0.993303	-3.79077	0.00645599	1.64621	0.993303	NA	NA	NA	0	NA	NA	NA	1	11002902	11077090	11002901	11077089	0	11002901	74188
PRODIEM OVERNIGHT RELIEF THERAPYSENNA GLYCOSIDES (CA P	Non_withdrawal_event	Female	1	0.993303	-3.79077	0.00645599	1.64621	0.993303	NA	NA	NA	0	NA	NA	NA	1	11002902	11077090	11002901	11077089	0	11002901	74188
PRODILATIN	Non_withdrawal_event	Female	1	0.993303	-3.79077	0.00645599	1.64621	0.993303	NA	NA	NA	0	NA	NA	NA	1	11002902	11077090	11002901	11077089	0	11002901	74188
PRODUCTS CONTAINING DEXTROMETHORPHAN	Non_withdrawal_event	Female	1	0.993303	-3.79077	0.00645599	1.64621	0.993303	NA	NA	NA	0	NA	NA	NA	1	11002902	11077090	11002901	11077089	0	11002901	74188
PROEMEND	Non_withdrawal_event	Female	1	0.993303	-3.79077	0.00645599	1.64621	0.993303	NA	NA	NA	0	NA	NA	NA	1	11002902	11077090	11002901	11077089	0	11002901	74188
PROFENID RHONE POULENC^	Non_withdrawal_event	Female	1	0.993303	-3.79077	0.00645599	1.64621	0.993303	NA	NA	NA	0	NA	NA	NA	1	11002902	11077090	11002901	11077089	0	11002901	74188
PROGARF	Non_withdrawal_event	Female	1	0.993303	-3.79077	0.00645599	1.64621	0.993303	NA	NA	NA	0	NA	NA	NA	1	11002902	11077090	11002901	11077089	0	11002901	74188
PROGESAN	Non_withdrawal_event	Female	1	0.993303	-3.79077	0.00645599	1.64621	0.993303	NA	NA	NA	0	NA	NA	NA	1	11002902	11077090	11002901	11077089	0	11002901	74188
PROGESTEOGENS_ESTROGENS	Non_withdrawal_event	Female	1	0.993303	-3.79077	0.00645599	1.64621	0.993303	NA	NA	NA	0	NA	NA	NA	1	11002902	11077090	11002901	11077089	0	11002901	74188
PROGESTERONE PRODUCT	Non_withdrawal_event	Female	1	0.993303	-3.79077	0.00645599	1.64621	0.993303	NA	NA	NA	0	NA	NA	NA	1	11002902	11077090	11002901	11077089	0	11002901	74188
PROGESTERONE PROGESTERONE	Non_withdrawal_event	Female	1	0.993303	-3.79077	0.00645599	1.64621	0.993303	NA	NA	NA	0	NA	NA	NA	1	11002902	11077090	11002901	11077089	0	11002901	74188
PROGESTERONE SUPPLEMENTATION	Non_withdrawal_event	Female	1	0.993303	-3.79077	0.00645599	1.64621	0.993303	NA	NA	NA	0	NA	NA	NA	1	11002902	11077090	11002901	11077089	0	11002901	74188
PROGESTERONETESTOSTERONE	Non_withdrawal_event	Female	1	0.993303	-3.79077	0.00645599	1.64621	0.993303	NA	NA	NA	0	NA	NA	NA	1	11002902	11077090	11002901	11077089	0	11002901	74188
PROGESTERONETOCOPHEROL	Non_withdrawal_event	Female	1	0.993303	-3.79077	0.00645599	1.64621	0.993303	NA	NA	NA	0	NA	NA	NA	1	11002902	11077090	11002901	11077089	0	11002901	74188
PROGESTRONEESTRADIOL	Non_withdrawal_event	Female	1	0.993303	-3.79077	0.00645599	1.64621	0.993303	NA	NA	NA	0	NA	NA	NA	1	11002902	11077090	11002901	11077089	0	11002901	74188
PROGLYCEM DIAZOXIDE	Non_withdrawal_event	Female	1	0.993303	-3.79077	0.00645599	1.64621	0.993303	NA	NA	NA	0	NA	NA	NA	1	11002902	11077090	11002901	11077089	0	11002901	74188
PROGONOL	Non_withdrawal_event	Female	1	0.993303	-3.79077	0.00645599	1.64621	0.993303	NA	NA	NA	0	NA	NA	NA	1	11002902	11077090	11002901	11077089	0	11002901	74188
PROGRESTERONE	Non_withdrawal_event	Female	1	0.993303	-3.79077	0.00645599	1.64621	0.993303	NA	NA	NA	0	NA	NA	NA	1	11002902	11077090	11002901	11077089	0	11002901	74188
PROGYNOVA_	Non_withdrawal_event	Female	1	0.993303	-3.79077	0.00645599	1.64621	0.993303	NA	NA	NA	0	NA	NA	NA	1	11002902	11077090	11002901	11077089	0	11002901	74188
PROHEALTH CLINICAL MOUTHWASH CREST_PROCTER_GAMBLE	Non_withdrawal_event	Female	1	0.993303	-3.79077	0.00645599	1.64621	0.993303	NA	NA	NA	0	NA	NA	NA	1	11002902	11077090	11002901	11077089	0	11002901	74188
PROHEALTH COMPLETE ANTICAVITY FLUORIDE RINSE, CLEAN FLAVOR(CETYL	Non_withdrawal_event	Female	1	0.993303	-3.79077	0.00645599	1.64621	0.993303	NA	NA	NA	0	NA	NA	NA	1	11002902	11077090	11002901	11077089	0	11002901	74188
PROHEALTH COMPLETE ANTICAVITY RINSE, CLEAN FLAVOR (CETYLPYRIDINI	Non_withdrawal_event	Female	1	0.993303	-3.79077	0.00645599	1.64621	0.993303	NA	NA	NA	0	NA	NA	NA	1	11002902	11077090	11002901	11077089	0	11002901	74188
PROHEALTH COMPLETE ARTICAVITY FLUORIDE RINSE,	Non_withdrawal_event	Female	1	0.993303	-3.79077	0.00645599	1.64621	0.993303	NA	NA	NA	0	NA	NA	NA	1	11002902	11077090	11002901	11077089	0	11002901	74188
PROHEALTH CREST PROCTOR_GAMBLE	Non_withdrawal_event	Female	1	0.993303	-3.79077	0.00645599	1.64621	0.993303	NA	NA	NA	0	NA	NA	NA	1	11002902	11077090	11002901	11077089	0	11002901	74188
PROHEALTH MOUTH WASH	Non_withdrawal_event	Female	1	0.993303	-3.79077	0.00645599	1.64621	0.993303	NA	NA	NA	0	NA	NA	NA	1	11002902	11077090	11002901	11077089	0	11002901	74188
PROHEALTH MOUTH WASH CREST	Non_withdrawal_event	Female	1	0.993303	-3.79077	0.00645599	1.64621	0.993303	NA	NA	NA	0	NA	NA	NA	1	11002902	11077090	11002901	11077089	0	11002901	74188
PROHEALTH N_CREST	Non_withdrawal_event	Female	1	0.993303	-3.79077	0.00645599	1.64621	0.993303	NA	NA	NA	0	NA	NA	NA	1	11002902	11077090	11002901	11077089	0	11002901	74188
PROHEALTH PROCTOR_GAMBLE	Non_withdrawal_event	Female	1	0.993303	-3.79077	0.00645599	1.64621	0.993303	NA	NA	NA	0	NA	NA	NA	1	11002902	11077090	11002901	11077089	0	11002901	74188
PROHEALTH RINSE, FLAVOR	Non_withdrawal_event	Female	1	0.993303	-3.79077	0.00645599	1.64621	0.993303	NA	NA	NA	0	NA	NA	NA	1	11002902	11077090	11002901	11077089	0	11002901	74188
PROHEALTH RINSE_TOOTHPASTE	Non_withdrawal_event	Female	1	0.993303	-3.79077	0.00645599	1.64621	0.993303	NA	NA	NA	0	NA	NA	NA	1	11002902	11077090	11002901	11077089	0	11002901	74188
PROHEALTH TOOTHPASTE PROCTER_GAMBLE	Non_withdrawal_event	Female	1	0.993303	-3.79077	0.00645599	1.64621	0.993303	NA	NA	NA	0	NA	NA	NA	1	11002902	11077090	11002901	11077089	0	11002901	74188
PROLEXD GFN_PHEN600 - CYPR	Non_withdrawal_event	Female	1	0.993303	-3.79077	0.00645599	1.64621	0.993303	NA	NA	NA	0	NA	NA	NA	1	11002902	11077090	11002901	11077089	0	11002901	74188
PROLIDE	Non_withdrawal_event	Female	1	0.993303	-3.79077	0.00645599	1.64621	0.993303	NA	NA	NA	0	NA	NA	NA	1	11002902	11077090	11002901	11077089	0	11002901	74188
PROLIVE	Non_withdrawal_event	Female	1	0.993303	-3.79077	0.00645599	1.64621	0.993303	NA	NA	NA	0	NA	NA	NA	1	11002902	11077090	11002901	11077089	0	11002901	74188
PROLOID	Non_withdrawal_event	Female	1	0.993303	-3.79077	0.00645599	1.64621	0.993303	NA	NA	NA	0	NA	NA	NA	1	11002902	11077090	11002901	11077089	0	11002901	74188
PROMAC_	Non_withdrawal_event	Female	1	0.993303	-3.79077	0.00645599	1.64621	0.993303	NA	NA	NA	0	NA	NA	NA	1	11002902	11077090	11002901	11077089	0	11002901	74188
PROMETH PLAIN ALPHAR	Non_withdrawal_event	Female	1	0.993303	-3.79077	0.00645599	1.64621	0.993303	NA	NA	NA	0	NA	NA	NA	1	11002902	11077090	11002901	11077089	0	11002901	74188
PROMETH VC WCODEINE	Non_withdrawal_event	Female	1	0.993303	-3.79077	0.00645599	1.64621	0.993303	NA	NA	NA	0	NA	NA	NA	1	11002902	11077090	11002901	11077089	0	11002901	74188
PROMETHAZINE BAXTER CORP.	Non_withdrawal_event	Female	1	0.993303	-3.79077	0.00645599	1.64621	0.993303	NA	NA	NA	0	NA	NA	NA	1	11002902	11077090	11002901	11077089	0	11002901	74188
PROMETHAZINE METHYLENEDISALICYLATE	Non_withdrawal_event	Female	1	0.993303	-3.79077	0.00645599	1.64621	0.993303	NA	NA	NA	0	NA	NA	NA	1	11002902	11077090	11002901	11077089	0	11002901	74188
PROMETHAZINE PLAIN, MGP PRODUCT CODE	Non_withdrawal_event	Female	1	0.993303	-3.79077	0.00645599	1.64621	0.993303	NA	NA	NA	0	NA	NA	NA	1	11002902	11077090	11002901	11077089	0	11002901	74188
PROMETHAZINE SQ	Non_withdrawal_event	Female	1	0.993303	-3.79077	0.00645599	1.64621	0.993303	NA	NA	NA	0	NA	NA	NA	1	11002902	11077090	11002901	11077089	0	11002901	74188
PROMETHAZINE VC PROMETHAZINE , PHENYLEPHRINE HYDROCHLORI	Non_withdrawal_event	Female	1	0.993303	-3.79077	0.00645599	1.64621	0.993303	NA	NA	NA	0	NA	NA	NA	1	11002902	11077090	11002901	11077089	0	11002901	74188
PROMETHAZINE_ETHEX	Non_withdrawal_event	Female	1	0.993303	-3.79077	0.00645599	1.64621	0.993303	NA	NA	NA	0	NA	NA	NA	1	11002902	11077090	11002901	11077089	0	11002901	74188
PROMETIUM	Non_withdrawal_event	Female	1	0.993303	-3.79077	0.00645599	1.64621	0.993303	NA	NA	NA	0	NA	NA	NA	1	11002902	11077090	11002901	11077089	0	11002901	74188
PROMISEC	Non_withdrawal_event	Female	1	0.993303	-3.79077	0.00645599	1.64621	0.993303	NA	NA	NA	0	NA	NA	NA	1	11002902	11077090	11002901	11077089	0	11002901	74188
PROMUS STENT ABBOTT VASCULAR	Non_withdrawal_event	Female	1	0.993303	-3.79077	0.00645599	1.64621	0.993303	NA	NA	NA	0	NA	NA	NA	1	11002902	11077090	11002901	11077089	0	11002901	74188
PRONAMEL TOOTHPASTE SENSODYNE	Non_withdrawal_event	Female	1	0.993303	-3.79077	0.00645599	1.64621	0.993303	NA	NA	NA	0	NA	NA	NA	1	11002902	11077090	11002901	11077089	0	11002901	74188
PRONEURIN	Non_withdrawal_event	Female	1	0.993303	-3.79077	0.00645599	1.64621	0.993303	NA	NA	NA	0	NA	NA	NA	1	11002902	11077090	11002901	11077089	0	11002901	74188
PRONTALGINE	Non_withdrawal_event	Female	1	0.993303	-3.79077	0.00645599	1.64621	0.993303	NA	NA	NA	0	NA	NA	NA	1	11002902	11077090	11002901	11077089	0	11002901	74188
PROPAFENONE , ) (NOT )	Non_withdrawal_event	Female	1	0.993303	-3.79077	0.00645599	1.64621	0.993303	NA	NA	NA	0	NA	NA	NA	1	11002902	11077090	11002901	11077089	0	11002901	74188
PROPAFENONE BID	Non_withdrawal_event	Female	1	0.993303	-3.79077	0.00645599	1.64621	0.993303	NA	NA	NA	0	NA	NA	NA	1	11002902	11077090	11002901	11077089	0	11002901	74188
PROPAFENONE SUSTAINEDRELEASE	Non_withdrawal_event	Female	1	0.993303	-3.79077	0.00645599	1.64621	0.993303	NA	NA	NA	0	NA	NA	NA	1	11002902	11077090	11002901	11077089	0	11002901	74188
PROPAFERONE	Non_withdrawal_event	Female	1	0.993303	-3.79077	0.00645599	1.64621	0.993303	NA	NA	NA	0	NA	NA	NA	1	11002902	11077090	11002901	11077089	0	11002901	74188
PROPAIN PLUS	Non_withdrawal_event	Female	1	0.993303	-3.79077	0.00645599	1.64621	0.993303	NA	NA	NA	0	NA	NA	NA	1	11002902	11077090	11002901	11077089	0	11002901	74188
PROPAIN UNKNOW	Non_withdrawal_event	Female	1	0.993303	-3.79077	0.00645599	1.64621	0.993303	NA	NA	NA	0	NA	NA	NA	1	11002902	11077090	11002901	11077089	0	11002901	74188
PROPAMIDINE ISETIONATE	Non_withdrawal_event	Female	1	0.993303	-3.79077	0.00645599	1.64621	0.993303	NA	NA	NA	0	NA	NA	NA	1	11002902	11077090	11002901	11077089	0	11002901	74188
PROPANALOG	Non_withdrawal_event	Female	1	0.993303	-3.79077	0.00645599	1.64621	0.993303	NA	NA	NA	0	NA	NA	NA	1	11002902	11077090	11002901	11077089	0	11002901	74188
PROPANDOLOL	Non_withdrawal_event	Female	1	0.993303	-3.79077	0.00645599	1.64621	0.993303	NA	NA	NA	0	NA	NA	NA	1	11002902	11077090	11002901	11077089	0	11002901	74188
PROPANIX	Non_withdrawal_event	Female	1	0.993303	-3.79077	0.00645599	1.64621	0.993303	NA	NA	NA	0	NA	NA	NA	1	11002902	11077090	11002901	11077089	0	11002901	74188
PROPANOLOL CAPS	Non_withdrawal_event	Female	1	0.993303	-3.79077	0.00645599	1.64621	0.993303	NA	NA	NA	0	NA	NA	NA	1	11002902	11077090	11002901	11077089	0	11002901	74188
PROPANOLOL EXTENDEDRELEASE ,	Non_withdrawal_event	Female	1	0.993303	-3.79077	0.00645599	1.64621	0.993303	NA	NA	NA	0	NA	NA	NA	1	11002902	11077090	11002901	11077089	0	11002901	74188
PROPARACAINE OPHTHA	Non_withdrawal_event	Female	1	0.993303	-3.79077	0.00645599	1.64621	0.993303	NA	NA	NA	0	NA	NA	NA	1	11002902	11077090	11002901	11077089	0	11002901	74188
PROPATYLNITRATE	Non_withdrawal_event	Female	1	0.993303	-3.79077	0.00645599	1.64621	0.993303	NA	NA	NA	0	NA	NA	NA	1	11002902	11077090	11002901	11077089	0	11002901	74188
PROPEXYPHENE	Non_withdrawal_event	Female	1	0.993303	-3.79077	0.00645599	1.64621	0.993303	NA	NA	NA	0	NA	NA	NA	1	11002902	11077090	11002901	11077089	0	11002901	74188
PROPHOXYPHENE	Non_withdrawal_event	Female	1	0.993303	-3.79077	0.00645599	1.64621	0.993303	NA	NA	NA	0	NA	NA	NA	1	11002902	11077090	11002901	11077089	0	11002901	74188
PROPHYLAXIS PASTE WATERPIK TECHNOLOGIES	Non_withdrawal_event	Female	1	0.993303	-3.79077	0.00645599	1.64621	0.993303	NA	NA	NA	0	NA	NA	NA	1	11002902	11077090	11002901	11077089	0	11002901	74188
PROPINE	Non_withdrawal_event	Female	1	0.993303	-3.79077	0.00645599	1.64621	0.993303	NA	NA	NA	0	NA	NA	NA	1	11002902	11077090	11002901	11077089	0	11002901	74188
PROPIPOCAINE	Non_withdrawal_event	Female	1	0.993303	-3.79077	0.00645599	1.64621	0.993303	NA	NA	NA	0	NA	NA	NA	1	11002902	11077090	11002901	11077089	0	11002901	74188
PROPLYTHIOURACIL	Non_withdrawal_event	Female	1	0.993303	-3.79077	0.00645599	1.64621	0.993303	NA	NA	NA	0	NA	NA	NA	1	11002902	11077090	11002901	11077089	0	11002901	74188
PROPOFOL BRAUN	Non_withdrawal_event	Female	1	0.993303	-3.79077	0.00645599	1.64621	0.993303	NA	NA	NA	0	NA	NA	NA	1	11002902	11077090	11002901	11077089	0	11002901	74188
PROPOFOL FRESENIUS KABI	Non_withdrawal_event	Female	1	0.993303	-3.79077	0.00645599	1.64621	0.993303	NA	NA	NA	0	NA	NA	NA	1	11002902	11077090	11002901	11077089	0	11002901	74188
PROPOFOL INJECTABLE EMULSION (PROPOFOL INJECTABLE EMUL	Non_withdrawal_event	Female	1	0.993303	-3.79077	0.00645599	1.64621	0.993303	NA	NA	NA	0	NA	NA	NA	1	11002902	11077090	11002901	11077089	0	11002901	74188
PROPOFOL INJECTABLE EMULSION (PROPOFOL, PROPOFOL)	Non_withdrawal_event	Female	1	0.993303	-3.79077	0.00645599	1.64621	0.993303	NA	NA	NA	0	NA	NA	NA	1	11002902	11077090	11002901	11077089	0	11002901	74188
PROPOFOL INJECTABLE EMULSION_	Non_withdrawal_event	Female	1	0.993303	-3.79077	0.00645599	1.64621	0.993303	NA	NA	NA	0	NA	NA	NA	1	11002902	11077090	11002901	11077089	0	11002901	74188
PROPOFOL PROPOFOL)?	Non_withdrawal_event	Female	1	0.993303	-3.79077	0.00645599	1.64621	0.993303	NA	NA	NA	0	NA	NA	NA	1	11002902	11077090	11002901	11077089	0	11002901	74188
PROPOFOLBRAUN	Non_withdrawal_event	Female	1	0.993303	-3.79077	0.00645599	1.64621	0.993303	NA	NA	NA	0	NA	NA	NA	1	11002902	11077090	11002901	11077089	0	11002901	74188
PROPOFOLLIPURO_SWE/	Non_withdrawal_event	Female	1	0.993303	-3.79077	0.00645599	1.64621	0.993303	NA	NA	NA	0	NA	NA	NA	1	11002902	11077090	11002901	11077089	0	11002901	74188
PROPOLIS	Non_withdrawal_event	Female	1	0.993303	-3.79077	0.00645599	1.64621	0.993303	NA	NA	NA	0	NA	NA	NA	1	11002902	11077090	11002901	11077089	0	11002901	74188
PROPON_APAP -650-	Non_withdrawal_event	Female	1	0.993303	-3.79077	0.00645599	1.64621	0.993303	NA	NA	NA	0	NA	NA	NA	1	11002902	11077090	11002901	11077089	0	11002901	74188
PROPOXEPHINE	Non_withdrawal_event	Female	1	0.993303	-3.79077	0.00645599	1.64621	0.993303	NA	NA	NA	0	NA	NA	NA	1	11002902	11077090	11002901	11077089	0	11002901	74188
PROPOXN_APAP	Non_withdrawal_event	Female	1	0.993303	-3.79077	0.00645599	1.64621	0.993303	NA	NA	NA	0	NA	NA	NA	1	11002902	11077090	11002901	11077089	0	11002901	74188
PROPOXUR	Non_withdrawal_event	Female	1	0.993303	-3.79077	0.00645599	1.64621	0.993303	NA	NA	NA	0	NA	NA	NA	1	11002902	11077090	11002901	11077089	0	11002901	74188
PROPOXYN_APAP ( PREF. NAME)	Non_withdrawal_event	Female	1	0.993303	-3.79077	0.00645599	1.64621	0.993303	NA	NA	NA	0	NA	NA	NA	1	11002902	11077090	11002901	11077089	0	11002901	74188
PROPOXYPH 650	Non_withdrawal_event	Female	1	0.993303	-3.79077	0.00645599	1.64621	0.993303	NA	NA	NA	0	NA	NA	NA	1	11002902	11077090	11002901	11077089	0	11002901	74188
PROPOXYPHACETAMINOPHN -650	Non_withdrawal_event	Female	1	0.993303	-3.79077	0.00645599	1.64621	0.993303	NA	NA	NA	0	NA	NA	NA	1	11002902	11077090	11002901	11077089	0	11002901	74188
PROPOXYPHEN APAP	Non_withdrawal_event	Female	1	0.993303	-3.79077	0.00645599	1.64621	0.993303	NA	NA	NA	0	NA	NA	NA	1	11002902	11077090	11002901	11077089	0	11002901	74188
PROPOXYPHENACETAMINOPHEN	Non_withdrawal_event	Female	1	0.993303	-3.79077	0.00645599	1.64621	0.993303	NA	NA	NA	0	NA	NA	NA	1	11002902	11077090	11002901	11077089	0	11002901	74188
PROPOXYPHENE APAP -650	Non_withdrawal_event	Female	1	0.993303	-3.79077	0.00645599	1.64621	0.993303	NA	NA	NA	0	NA	NA	NA	1	11002902	11077090	11002901	11077089	0	11002901	74188
PROPOXYPHENE MFR.:	Non_withdrawal_event	Female	1	0.993303	-3.79077	0.00645599	1.64621	0.993303	NA	NA	NA	0	NA	NA	NA	1	11002902	11077090	11002901	11077089	0	11002901	74188
PROPOXYPHENE NAPSYLATE WACETAMINOPHEN	Non_withdrawal_event	Female	1	0.993303	-3.79077	0.00645599	1.64621	0.993303	NA	NA	NA	0	NA	NA	NA	1	11002902	11077090	11002901	11077089	0	11002901	74188
PROPOXYPHENE NAPSYLATE.	Non_withdrawal_event	Female	1	0.993303	-3.79077	0.00645599	1.64621	0.993303	NA	NA	NA	0	NA	NA	NA	1	11002902	11077090	11002901	11077089	0	11002901	74188
PROPOXYPHENE NAPSYLATE_ACETAMINOPHEN TBS	Non_withdrawal_event	Female	1	0.993303	-3.79077	0.00645599	1.64621	0.993303	NA	NA	NA	0	NA	NA	NA	1	11002902	11077090	11002901	11077089	0	11002901	74188
PROPRANOLOL HDYROCHLORIDE PROPRANOLOL HYDROCHLO	Non_withdrawal_event	Female	1	0.993303	-3.79077	0.00645599	1.64621	0.993303	NA	NA	NA	0	NA	NA	NA	1	11002902	11077090	11002901	11077089	0	11002901	74188
PROPRANOLOL HYDROCHLOROTHIAZIDE	Non_withdrawal_event	Female	1	0.993303	-3.79077	0.00645599	1.64621	0.993303	NA	NA	NA	0	NA	NA	NA	1	11002902	11077090	11002901	11077089	0	11002901	74188
PROPRANOLOL PROPANOLOL HYDROCHLOR	Non_withdrawal_event	Female	1	0.993303	-3.79077	0.00645599	1.64621	0.993303	NA	NA	NA	0	NA	NA	NA	1	11002902	11077090	11002901	11077089	0	11002901	74188
PROPRANOLOL PROPRANOLOL HYDROCHLORIDE)?	Non_withdrawal_event	Female	1	0.993303	-3.79077	0.00645599	1.64621	0.993303	NA	NA	NA	0	NA	NA	NA	1	11002902	11077090	11002901	11077089	0	11002901	74188
PROPROXYPHENE - DEXTROPROPOXYPHENE)	Non_withdrawal_event	Female	1	0.993303	-3.79077	0.00645599	1.64621	0.993303	NA	NA	NA	0	NA	NA	NA	1	11002902	11077090	11002901	11077089	0	11002901	74188
PROPYLTHIOCIL	Non_withdrawal_event	Female	1	0.993303	-3.79077	0.00645599	1.64621	0.993303	NA	NA	NA	0	NA	NA	NA	1	11002902	11077090	11002901	11077089	0	11002901	74188
PROPYLTHIOCIL ORALS	Non_withdrawal_event	Female	1	0.993303	-3.79077	0.00645599	1.64621	0.993303	NA	NA	NA	0	NA	NA	NA	1	11002902	11077090	11002901	11077089	0	11002901	74188
PROPYLTHIORACIL	Non_withdrawal_event	Female	1	0.993303	-3.79077	0.00645599	1.64621	0.993303	NA	NA	NA	0	NA	NA	NA	1	11002902	11077090	11002901	11077089	0	11002901	74188
PROPYLTHIOUTRACIL	Non_withdrawal_event	Female	1	0.993303	-3.79077	0.00645599	1.64621	0.993303	NA	NA	NA	0	NA	NA	NA	1	11002902	11077090	11002901	11077089	0	11002901	74188
PRORACYL	Non_withdrawal_event	Female	1	0.993303	-3.79077	0.00645599	1.64621	0.993303	NA	NA	NA	0	NA	NA	NA	1	11002902	11077090	11002901	11077089	0	11002901	74188
PRORIS	Non_withdrawal_event	Female	1	0.993303	-3.79077	0.00645599	1.64621	0.993303	NA	NA	NA	0	NA	NA	NA	1	11002902	11077090	11002901	11077089	0	11002901	74188
PROSCOPEPROSCOPE 3700 NA	Non_withdrawal_event	Female	1	0.993303	-3.79077	0.00645599	1.64621	0.993303	NA	NA	NA	0	NA	NA	NA	1	11002902	11077090	11002901	11077089	0	11002901	74188
PROSEDDS -0 12-20. FERRING	Non_withdrawal_event	Female	1	0.993303	-3.79077	0.00645599	1.64621	0.993303	NA	NA	NA	0	NA	NA	NA	1	11002902	11077090	11002901	11077089	0	11002901	74188
PROSEDDS NONELISTED FERRING	Non_withdrawal_event	Female	1	0.993303	-3.79077	0.00645599	1.64621	0.993303	NA	NA	NA	0	NA	NA	NA	1	11002902	11077090	11002901	11077089	0	11002901	74188
PROSEDDS-ATROPINE FREE- NA FERRING	Non_withdrawal_event	Female	1	0.993303	-3.79077	0.00645599	1.64621	0.993303	NA	NA	NA	0	NA	NA	NA	1	11002902	11077090	11002901	11077089	0	11002901	74188
PROSERINIUM PROSERIN YKRAINE	Non_withdrawal_event	Female	1	0.993303	-3.79077	0.00645599	1.64621	0.993303	NA	NA	NA	0	NA	NA	NA	1	11002902	11077090	11002901	11077089	0	11002901	74188
PROSOPHILA CELL STIMULATED AUTOLOGUS CDB LYMPHANYTIC	Non_withdrawal_event	Female	1	0.993303	-3.79077	0.00645599	1.64621	0.993303	NA	NA	NA	0	NA	NA	NA	1	11002902	11077090	11002901	11077089	0	11002901	74188
PROSTACYCLINE	Non_withdrawal_event	Female	1	0.993303	-3.79077	0.00645599	1.64621	0.993303	NA	NA	NA	0	NA	NA	NA	1	11002902	11077090	11002901	11077089	0	11002901	74188
PROSTAGALEN	Non_withdrawal_event	Female	1	0.993303	-3.79077	0.00645599	1.64621	0.993303	NA	NA	NA	0	NA	NA	NA	1	11002902	11077090	11002901	11077089	0	11002901	74188
PROSTAGLANDIN ANALOGUES	Non_withdrawal_event	Female	1	0.993303	-3.79077	0.00645599	1.64621	0.993303	NA	NA	NA	0	NA	NA	NA	1	11002902	11077090	11002901	11077089	0	11002901	74188
PROSTAGLANDIN FALPHA	Non_withdrawal_event	Female	1	0.993303	-3.79077	0.00645599	1.64621	0.993303	NA	NA	NA	0	NA	NA	NA	1	11002902	11077090	11002901	11077089	0	11002901	74188
PROSTAGUTT	Non_withdrawal_event	Female	1	0.993303	-3.79077	0.00645599	1.64621	0.993303	NA	NA	NA	0	NA	NA	NA	1	11002902	11077090	11002901	11077089	0	11002901	74188
PROSTANDIN . V.	Non_withdrawal_event	Female	1	0.993303	-3.79077	0.00645599	1.64621	0.993303	NA	NA	NA	0	NA	NA	NA	1	11002902	11077090	11002901	11077089	0	11002901	74188
PROSTANDINI.V. )	Non_withdrawal_event	Female	1	0.993303	-3.79077	0.00645599	1.64621	0.993303	NA	NA	NA	0	NA	NA	NA	1	11002902	11077090	11002901	11077089	0	11002901	74188
PROSTIN F ALPHA	Non_withdrawal_event	Female	1	0.993303	-3.79077	0.00645599	1.64621	0.993303	NA	NA	NA	0	NA	NA	NA	1	11002902	11077090	11002901	11077089	0	11002901	74188
PROSTINE	Non_withdrawal_event	Female	1	0.993303	-3.79077	0.00645599	1.64621	0.993303	NA	NA	NA	0	NA	NA	NA	1	11002902	11077090	11002901	11077089	0	11002901	74188
PROTAMINE AMERICAN	Non_withdrawal_event	Female	1	0.993303	-3.79077	0.00645599	1.64621	0.993303	NA	NA	NA	0	NA	NA	NA	1	11002902	11077090	11002901	11077089	0	11002901	74188
PROTAMINSULFAT LEO	Non_withdrawal_event	Female	1	0.993303	-3.79077	0.00645599	1.64621	0.993303	NA	NA	NA	0	NA	NA	NA	1	11002902	11077090	11002901	11077089	0	11002901	74188
PROTAPHANE MC_	Non_withdrawal_event	Female	1	0.993303	-3.79077	0.00645599	1.64621	0.993303	NA	NA	NA	0	NA	NA	NA	1	11002902	11077090	11002901	11077089	0	11002901	74188
PROTAPHANE_	Non_withdrawal_event	Female	1	0.993303	-3.79077	0.00645599	1.64621	0.993303	NA	NA	NA	0	NA	NA	NA	1	11002902	11077090	11002901	11077089	0	11002901	74188
PROTEIN DRINK	Non_withdrawal_event	Female	1	0.993303	-3.79077	0.00645599	1.64621	0.993303	NA	NA	NA	0	NA	NA	NA	1	11002902	11077090	11002901	11077089	0	11002901	74188
PROTEIN SHAKE	Non_withdrawal_event	Female	1	0.993303	-3.79077	0.00645599	1.64621	0.993303	NA	NA	NA	0	NA	NA	NA	1	11002902	11077090	11002901	11077089	0	11002901	74188
PROTEIN SUPPLEMENT	Non_withdrawal_event	Female	1	0.993303	-3.79077	0.00645599	1.64621	0.993303	NA	NA	NA	0	NA	NA	NA	1	11002902	11077090	11002901	11077089	0	11002901	74188
PROTELOS STRONTIUM RANELATE)	Non_withdrawal_event	Female	1	0.993303	-3.79077	0.00645599	1.64621	0.993303	NA	NA	NA	0	NA	NA	NA	1	11002902	11077090	11002901	11077089	0	11002901	74188
PROTEX	Non_withdrawal_event	Female	1	0.993303	-3.79077	0.00645599	1.64621	0.993303	NA	NA	NA	0	NA	NA	NA	1	11002902	11077090	11002901	11077089	0	11002901	74188
PROTHIONAMIDE	Non_withdrawal_event	Female	1	0.993303	-3.79077	0.00645599	1.64621	0.993303	NA	NA	NA	0	NA	NA	NA	1	11002902	11077090	11002901	11077089	0	11002901	74188
PROTHIPEDNYL	Non_withdrawal_event	Female	1	0.993303	-3.79077	0.00645599	1.64621	0.993303	NA	NA	NA	0	NA	NA	NA	1	11002902	11077090	11002901	11077089	0	11002901	74188
PROTHROMBIN COMPLEX INTERNATIONAL UNITML	Non_withdrawal_event	Female	1	0.993303	-3.79077	0.00645599	1.64621	0.993303	NA	NA	NA	0	NA	NA	NA	1	11002902	11077090	11002901	11077089	0	11002901	74188
PROTON THERAPY	Non_withdrawal_event	Female	1	0.993303	-3.79077	0.00645599	1.64621	0.993303	NA	NA	NA	0	NA	NA	NA	1	11002902	11077090	11002901	11077089	0	11002901	74188
PROTOSTAT	Non_withdrawal_event	Female	1	0.993303	-3.79077	0.00645599	1.64621	0.993303	NA	NA	NA	0	NA	NA	NA	1	11002902	11077090	11002901	11077089	0	11002901	74188
PROTOZOAN	Non_withdrawal_event	Female	1	0.993303	-3.79077	0.00645599	1.64621	0.993303	NA	NA	NA	0	NA	NA	NA	1	11002902	11077090	11002901	11077089	0	11002901	74188
PROTSTAVASIN	Non_withdrawal_event	Female	1	0.993303	-3.79077	0.00645599	1.64621	0.993303	NA	NA	NA	0	NA	NA	NA	1	11002902	11077090	11002901	11077089	0	11002901	74188
PROTUSS	Non_withdrawal_event	Female	1	0.993303	-3.79077	0.00645599	1.64621	0.993303	NA	NA	NA	0	NA	NA	NA	1	11002902	11077090	11002901	11077089	0	11002901	74188
PROVACHOL	Non_withdrawal_event	Female	1	0.993303	-3.79077	0.00645599	1.64621	0.993303	NA	NA	NA	0	NA	NA	NA	1	11002902	11077090	11002901	11077089	0	11002901	74188
PROVANA	Non_withdrawal_event	Female	1	0.993303	-3.79077	0.00645599	1.64621	0.993303	NA	NA	NA	0	NA	NA	NA	1	11002902	11077090	11002901	11077089	0	11002901	74188
PROVASTATIN CHLORLESTOREL	Non_withdrawal_event	Female	1	0.993303	-3.79077	0.00645599	1.64621	0.993303	NA	NA	NA	0	NA	NA	NA	1	11002902	11077090	11002901	11077089	0	11002901	74188
PROVASTATIN DONT HAVE_ME AT THE MOMENT DONT HAVE_ME AT THE M	Non_withdrawal_event	Female	1	0.993303	-3.79077	0.00645599	1.64621	0.993303	NA	NA	NA	0	NA	NA	NA	1	11002902	11077090	11002901	11077089	0	11002901	74188
PROVEALLA	Non_withdrawal_event	Female	1	0.993303	-3.79077	0.00645599	1.64621	0.993303	NA	NA	NA	0	NA	NA	NA	1	11002902	11077090	11002901	11077089	0	11002901	74188
PROVELA	Non_withdrawal_event	Female	1	0.993303	-3.79077	0.00645599	1.64621	0.993303	NA	NA	NA	0	NA	NA	NA	1	11002902	11077090	11002901	11077089	0	11002901	74188
PROVELLA )	Non_withdrawal_event	Female	1	0.993303	-3.79077	0.00645599	1.64621	0.993303	NA	NA	NA	0	NA	NA	NA	1	11002902	11077090	11002901	11077089	0	11002901	74188
PROVELLA-	Non_withdrawal_event	Female	1	0.993303	-3.79077	0.00645599	1.64621	0.993303	NA	NA	NA	0	NA	NA	NA	1	11002902	11077090	11002901	11077089	0	11002901	74188
PROVENTAL HFC ALBUTEROL	Non_withdrawal_event	Female	1	0.993303	-3.79077	0.00645599	1.64621	0.993303	NA	NA	NA	0	NA	NA	NA	1	11002902	11077090	11002901	11077089	0	11002901	74188
PROVERA_	Non_withdrawal_event	Female	1	0.993303	-3.79077	0.00645599	1.64621	0.993303	NA	NA	NA	0	NA	NA	NA	1	11002902	11077090	11002901	11077089	0	11002901	74188
PROVEREA	Non_withdrawal_event	Female	1	0.993303	-3.79077	0.00645599	1.64621	0.993303	NA	NA	NA	0	NA	NA	NA	1	11002902	11077090	11002901	11077089	0	11002901	74188
PROVIDONEIODINE SWABSTICK	Non_withdrawal_event	Female	1	0.993303	-3.79077	0.00645599	1.64621	0.993303	NA	NA	NA	0	NA	NA	NA	1	11002902	11077090	11002901	11077089	0	11002901	74188
PRT	Non_withdrawal_event	Female	1	0.993303	-3.79077	0.00645599	1.64621	0.993303	NA	NA	NA	0	NA	NA	NA	1	11002902	11077090	11002901	11077089	0	11002901	74188
PS (EXCEPT )	Non_withdrawal_event	Female	1	0.993303	-3.79077	0.00645599	1.64621	0.993303	NA	NA	NA	0	NA	NA	NA	1	11002902	11077090	11002901	11077089	0	11002901	74188
PS -BORTEZOMIB-	Non_withdrawal_event	Female	1	0.993303	-3.79077	0.00645599	1.64621	0.993303	NA	NA	NA	0	NA	NA	NA	1	11002902	11077090	11002901	11077089	0	11002901	74188
PS 2X_WK	Non_withdrawal_event	Female	1	0.993303	-3.79077	0.00645599	1.64621	0.993303	NA	NA	NA	0	NA	NA	NA	1	11002902	11077090	11002901	11077089	0	11002901	74188
PS-BORTEZOMIB-	Non_withdrawal_event	Female	1	0.993303	-3.79077	0.00645599	1.64621	0.993303	NA	NA	NA	0	NA	NA	NA	1	11002902	11077090	11002901	11077089	0	11002901	74188
PSEUDAFED	Non_withdrawal_event	Female	1	0.993303	-3.79077	0.00645599	1.64621	0.993303	NA	NA	NA	0	NA	NA	NA	1	11002902	11077090	11002901	11077089	0	11002901	74188
PSEUDOEPHEDRINE HCLCHLORPHENIRAMINE	Non_withdrawal_event	Female	1	0.993303	-3.79077	0.00645599	1.64621	0.993303	NA	NA	NA	0	NA	NA	NA	1	11002902	11077090	11002901	11077089	0	11002901	74188
PSEUDOEPHEDRINE_CHLORPHENIRAMINE	Non_withdrawal_event	Female	1	0.993303	-3.79077	0.00645599	1.64621	0.993303	NA	NA	NA	0	NA	NA	NA	1	11002902	11077090	11002901	11077089	0	11002901	74188
PSEUDOEPHEDRINE_DEXTROMETHORPHAN_GUAIFENESIN	Non_withdrawal_event	Female	1	0.993303	-3.79077	0.00645599	1.64621	0.993303	NA	NA	NA	0	NA	NA	NA	1	11002902	11077090	11002901	11077089	0	11002901	74188
PSEUDOVENT ETHEX CORP	Non_withdrawal_event	Female	1	0.993303	-3.79077	0.00645599	1.64621	0.993303	NA	NA	NA	0	NA	NA	NA	1	11002902	11077090	11002901	11077089	0	11002901	74188
PSORIASIS MEDICATION	Non_withdrawal_event	Female	1	0.993303	-3.79077	0.00645599	1.64621	0.993303	NA	NA	NA	0	NA	NA	NA	1	11002902	11077090	11002901	11077089	0	11002901	74188
PSORITANE	Non_withdrawal_event	Female	1	0.993303	-3.79077	0.00645599	1.64621	0.993303	NA	NA	NA	0	NA	NA	NA	1	11002902	11077090	11002901	11077089	0	11002901	74188
PSS GPN] GAMMAGARD	Non_withdrawal_event	Female	1	0.993303	-3.79077	0.00645599	1.64621	0.993303	NA	NA	NA	0	NA	NA	NA	1	11002902	11077090	11002901	11077089	0	11002901	74188
PSYCHIATRIC THERAPY	Non_withdrawal_event	Female	1	0.993303	-3.79077	0.00645599	1.64621	0.993303	NA	NA	NA	0	NA	NA	NA	1	11002902	11077090	11002901	11077089	0	11002901	74188
PSYCHOTROPICS	Non_withdrawal_event	Female	1	0.993303	-3.79077	0.00645599	1.64621	0.993303	NA	NA	NA	0	NA	NA	NA	1	11002902	11077090	11002901	11077089	0	11002901	74188
PT HAS TRIED GENERIC_PPIS - LIST NOT AVAILABLE	Non_withdrawal_event	Female	1	0.993303	-3.79077	0.00645599	1.64621	0.993303	NA	NA	NA	0	NA	NA	NA	1	11002902	11077090	11002901	11077089	0	11002901	74188
PT MIX	Non_withdrawal_event	Female	1	0.993303	-3.79077	0.00645599	1.64621	0.993303	NA	NA	NA	0	NA	NA	NA	1	11002902	11077090	11002901	11077089	0	11002901	74188
PTATLOPIUM BROMED_ALBUTEROL LIPLA	Non_withdrawal_event	Female	1	0.993303	-3.79077	0.00645599	1.64621	0.993303	NA	NA	NA	0	NA	NA	NA	1	11002902	11077090	11002901	11077089	0	11002901	74188
PTK ZK	Non_withdrawal_event	Female	1	0.993303	-3.79077	0.00645599	1.64621	0.993303	NA	NA	NA	0	NA	NA	NA	1	11002902	11077090	11002901	11077089	0	11002901	74188
PTKZK22584 VS	Non_withdrawal_event	Female	1	0.993303	-3.79077	0.00645599	1.64621	0.993303	NA	NA	NA	0	NA	NA	NA	1	11002902	11077090	11002901	11077089	0	11002901	74188
PTK_ZK222584	Non_withdrawal_event	Female	1	0.993303	-3.79077	0.00645599	1.64621	0.993303	NA	NA	NA	0	NA	NA	NA	1	11002902	11077090	11002901	11077089	0	11002901	74188
PTU NA N_	Non_withdrawal_event	Female	1	0.993303	-3.79077	0.00645599	1.64621	0.993303	NA	NA	NA	0	NA	NA	NA	1	11002902	11077090	11002901	11077089	0	11002901	74188
PTU NOT KNOWN NOT KNOWN	Non_withdrawal_event	Female	1	0.993303	-3.79077	0.00645599	1.64621	0.993303	NA	NA	NA	0	NA	NA	NA	1	11002902	11077090	11002901	11077089	0	11002901	74188
PUBLIX HYDROCORTISONE_MOISTURIZERS, OZ	Non_withdrawal_event	Female	1	0.993303	-3.79077	0.00645599	1.64621	0.993303	NA	NA	NA	0	NA	NA	NA	1	11002902	11077090	11002901	11077089	0	11002901	74188
PULCET	Non_withdrawal_event	Female	1	0.993303	-3.79077	0.00645599	1.64621	0.993303	NA	NA	NA	0	NA	NA	NA	1	11002902	11077090	11002901	11077089	0	11002901	74188
PULIMCORT RESPULES	Non_withdrawal_event	Female	1	0.993303	-3.79077	0.00645599	1.64621	0.993303	NA	NA	NA	0	NA	NA	NA	1	11002902	11077090	11002901	11077089	0	11002901	74188
PULMEX	Non_withdrawal_event	Female	1	0.993303	-3.79077	0.00645599	1.64621	0.993303	NA	NA	NA	0	NA	NA	NA	1	11002902	11077090	11002901	11077089	0	11002901	74188
PULMICORT FLEXHAELR	Non_withdrawal_event	Female	1	0.993303	-3.79077	0.00645599	1.64621	0.993303	NA	NA	NA	0	NA	NA	NA	1	11002902	11077090	11002901	11077089	0	11002901	74188
PULMICORT FLEXHLAER	Non_withdrawal_event	Female	1	0.993303	-3.79077	0.00645599	1.64621	0.993303	NA	NA	NA	0	NA	NA	NA	1	11002902	11077090	11002901	11077089	0	11002901	74188
PULMICORT FLLEXHALER	Non_withdrawal_event	Female	1	0.993303	-3.79077	0.00645599	1.64621	0.993303	NA	NA	NA	0	NA	NA	NA	1	11002902	11077090	11002901	11077089	0	11002901	74188
PULMICORT MDI	Non_withdrawal_event	Female	1	0.993303	-3.79077	0.00645599	1.64621	0.993303	NA	NA	NA	0	NA	NA	NA	1	11002902	11077090	11002901	11077089	0	11002901	74188
PULMICORT RESPULESS	Non_withdrawal_event	Female	1	0.993303	-3.79077	0.00645599	1.64621	0.993303	NA	NA	NA	0	NA	NA	NA	1	11002902	11077090	11002901	11077089	0	11002901	74188
PULMICORT RESPULSE	Non_withdrawal_event	Female	1	0.993303	-3.79077	0.00645599	1.64621	0.993303	NA	NA	NA	0	NA	NA	NA	1	11002902	11077090	11002901	11077089	0	11002901	74188
PULMICORT RESUPLES	Non_withdrawal_event	Female	1	0.993303	-3.79077	0.00645599	1.64621	0.993303	NA	NA	NA	0	NA	NA	NA	1	11002902	11077090	11002901	11077089	0	11002901	74188
PULMICORT RESUPULES	Non_withdrawal_event	Female	1	0.993303	-3.79077	0.00645599	1.64621	0.993303	NA	NA	NA	0	NA	NA	NA	1	11002902	11077090	11002901	11077089	0	11002901	74188
PULMICORT TUBRUHALER	Non_withdrawal_event	Female	1	0.993303	-3.79077	0.00645599	1.64621	0.993303	NA	NA	NA	0	NA	NA	NA	1	11002902	11077090	11002901	11077089	0	11002901	74188
PULMICORT TURBIHALER	Non_withdrawal_event	Female	1	0.993303	-3.79077	0.00645599	1.64621	0.993303	NA	NA	NA	0	NA	NA	NA	1	11002902	11077090	11002901	11077089	0	11002901	74188
PULMICORT TURBULALER	Non_withdrawal_event	Female	1	0.993303	-3.79077	0.00645599	1.64621	0.993303	NA	NA	NA	0	NA	NA	NA	1	11002902	11077090	11002901	11077089	0	11002901	74188
PULMIICORT FLEXHALER	Non_withdrawal_event	Female	1	0.993303	-3.79077	0.00645599	1.64621	0.993303	NA	NA	NA	0	NA	NA	NA	1	11002902	11077090	11002901	11077089	0	11002901	74188
PULMONARY VASODILATORS	Non_withdrawal_event	Female	1	0.993303	-3.79077	0.00645599	1.64621	0.993303	NA	NA	NA	0	NA	NA	NA	1	11002902	11077090	11002901	11077089	0	11002901	74188
PULSETHERAPY	Non_withdrawal_event	Female	1	0.993303	-3.79077	0.00645599	1.64621	0.993303	NA	NA	NA	0	NA	NA	NA	1	11002902	11077090	11002901	11077089	0	11002901	74188
PULSMARIN	Non_withdrawal_event	Female	1	0.993303	-3.79077	0.00645599	1.64621	0.993303	NA	NA	NA	0	NA	NA	NA	1	11002902	11077090	11002901	11077089	0	11002901	74188
PUNICA GRANATUM	Non_withdrawal_event	Female	1	0.993303	-3.79077	0.00645599	1.64621	0.993303	NA	NA	NA	0	NA	NA	NA	1	11002902	11077090	11002901	11077089	0	11002901	74188
PURAGON	Non_withdrawal_event	Female	1	0.993303	-3.79077	0.00645599	1.64621	0.993303	NA	NA	NA	0	NA	NA	NA	1	11002902	11077090	11002901	11077089	0	11002901	74188
PURALUBE FOUGERA MELVILLE, NY	Non_withdrawal_event	Female	1	0.993303	-3.79077	0.00645599	1.64621	0.993303	NA	NA	NA	0	NA	NA	NA	1	11002902	11077090	11002901	11077089	0	11002901	74188
PURALUBE TEARS	Non_withdrawal_event	Female	1	0.993303	-3.79077	0.00645599	1.64621	0.993303	NA	NA	NA	0	NA	NA	NA	1	11002902	11077090	11002901	11077089	0	11002901	74188
PURE POWDERED GLUTAMINE	Non_withdrawal_event	Female	1	0.993303	-3.79077	0.00645599	1.64621	0.993303	NA	NA	NA	0	NA	NA	NA	1	11002902	11077090	11002901	11077089	0	11002901	74188
PURE PURPLE PARTY	Non_withdrawal_event	Female	1	0.993303	-3.79077	0.00645599	1.64621	0.993303	NA	NA	NA	0	NA	NA	NA	1	11002902	11077090	11002901	11077089	0	11002901	74188
PUREEGON	Non_withdrawal_event	Female	1	0.993303	-3.79077	0.00645599	1.64621	0.993303	NA	NA	NA	0	NA	NA	NA	1	11002902	11077090	11002901	11077089	0	11002901	74188
PUREGON FOLLIROPIN BETA_/	Non_withdrawal_event	Female	1	0.993303	-3.79077	0.00645599	1.64621	0.993303	NA	NA	NA	0	NA	NA	NA	1	11002902	11077090	11002901	11077089	0	11002901	74188
PUREGON UI0. SOLUCION INYECTABLE	Non_withdrawal_event	Female	1	0.993303	-3.79077	0.00645599	1.64621	0.993303	NA	NA	NA	0	NA	NA	NA	1	11002902	11077090	11002901	11077089	0	11002901	74188
PUREGONFOLLITROPIN BETA	Non_withdrawal_event	Female	1	0.993303	-3.79077	0.00645599	1.64621	0.993303	NA	NA	NA	0	NA	NA	NA	1	11002902	11077090	11002901	11077089	0	11002901	74188
PURELL GOJO INDUSTRIES	Non_withdrawal_event	Female	1	0.993303	-3.79077	0.00645599	1.64621	0.993303	NA	NA	NA	0	NA	NA	NA	1	11002902	11077090	11002901	11077089	0	11002901	74188
PURELL MOISTURE THERAPY	Non_withdrawal_event	Female	1	0.993303	-3.79077	0.00645599	1.64621	0.993303	NA	NA	NA	0	NA	NA	NA	1	11002902	11077090	11002901	11077089	0	11002901	74188
PURELL VITAMIN E	Non_withdrawal_event	Female	1	0.993303	-3.79077	0.00645599	1.64621	0.993303	NA	NA	NA	0	NA	NA	NA	1	11002902	11077090	11002901	11077089	0	11002901	74188
PURELL_ALOE VERA	Non_withdrawal_event	Female	1	0.993303	-3.79077	0.00645599	1.64621	0.993303	NA	NA	NA	0	NA	NA	NA	1	11002902	11077090	11002901	11077089	0	11002901	74188
PURIFIED MENOPAUSAL GONADOTROPHIN	Non_withdrawal_event	Female	1	0.993303	-3.79077	0.00645599	1.64621	0.993303	NA	NA	NA	0	NA	NA	NA	1	11002902	11077090	11002901	11077089	0	11002901	74188
PURIM	Non_withdrawal_event	Female	1	0.993303	-3.79077	0.00645599	1.64621	0.993303	NA	NA	NA	0	NA	NA	NA	1	11002902	11077090	11002901	11077089	0	11002901	74188
PURINETOL	Non_withdrawal_event	Female	1	0.993303	-3.79077	0.00645599	1.64621	0.993303	NA	NA	NA	0	NA	NA	NA	1	11002902	11077090	11002901	11077089	0	11002901	74188
PURINTHOL	Non_withdrawal_event	Female	1	0.993303	-3.79077	0.00645599	1.64621	0.993303	NA	NA	NA	0	NA	NA	NA	1	11002902	11077090	11002901	11077089	0	11002901	74188
PURITAN	Non_withdrawal_event	Female	1	0.993303	-3.79077	0.00645599	1.64621	0.993303	NA	NA	NA	0	NA	NA	NA	1	11002902	11077090	11002901	11077089	0	11002901	74188
PURITAN PRIDE VITAMIN MULTIVITAMIN PURITAN PRIDE	Non_withdrawal_event	Female	1	0.993303	-3.79077	0.00645599	1.64621	0.993303	NA	NA	NA	0	NA	NA	NA	1	11002902	11077090	11002901	11077089	0	11002901	74188
PURITANS PRIDE HERB LAXATIVE	Non_withdrawal_event	Female	1	0.993303	-3.79077	0.00645599	1.64621	0.993303	NA	NA	NA	0	NA	NA	NA	1	11002902	11077090	11002901	11077089	0	11002901	74188
PUROS CANCELLOUS CHIPS	Non_withdrawal_event	Female	1	0.993303	-3.79077	0.00645599	1.64621	0.993303	NA	NA	NA	0	NA	NA	NA	1	11002902	11077090	11002901	11077089	0	11002901	74188
PURPOSE DUAL TREATMENT MOISTURE SUNSCREEN SPF	Non_withdrawal_event	Female	1	0.993303	-3.79077	0.00645599	1.64621	0.993303	NA	NA	NA	0	NA	NA	NA	1	11002902	11077090	11002901	11077089	0	11002901	74188
PURSENIDE	Non_withdrawal_event	Female	1	0.993303	-3.79077	0.00645599	1.64621	0.993303	NA	NA	NA	0	NA	NA	NA	1	11002902	11077090	11002901	11077089	0	11002901	74188
PURSENNID CA PURIFIED SENNA EXTRACT	Non_withdrawal_event	Female	1	0.993303	-3.79077	0.00645599	1.64621	0.993303	NA	NA	NA	0	NA	NA	NA	1	11002902	11077090	11002901	11077089	0	11002901	74188
PURSENNID CA PURIFIED SENNA EXTRACT))	Non_withdrawal_event	Female	1	0.993303	-3.79077	0.00645599	1.64621	0.993303	NA	NA	NA	0	NA	NA	NA	1	11002902	11077090	11002901	11077089	0	11002901	74188
PURSENNID SENNA GLYCOSIDES	Non_withdrawal_event	Female	1	0.993303	-3.79077	0.00645599	1.64621	0.993303	NA	NA	NA	0	NA	NA	NA	1	11002902	11077090	11002901	11077089	0	11002901	74188
PURSENNID SENNA GLYCOSIDES (CA PURIFIELD SENNA EXTRACT	Non_withdrawal_event	Female	1	0.993303	-3.79077	0.00645599	1.64621	0.993303	NA	NA	NA	0	NA	NA	NA	1	11002902	11077090	11002901	11077089	0	11002901	74188
PURSENNIDEX LAX	Non_withdrawal_event	Female	1	0.993303	-3.79077	0.00645599	1.64621	0.993303	NA	NA	NA	0	NA	NA	NA	1	11002902	11077090	11002901	11077089	0	11002901	74188
PUVASORALEN	Non_withdrawal_event	Female	1	0.993303	-3.79077	0.00645599	1.64621	0.993303	NA	NA	NA	0	NA	NA	NA	1	11002902	11077090	11002901	11077089	0	11002901	74188
PV CARPINE	Non_withdrawal_event	Female	1	0.993303	-3.79077	0.00645599	1.64621	0.993303	NA	NA	NA	0	NA	NA	NA	1	11002902	11077090	11002901	11077089	0	11002901	74188
PYRAFAT	Non_withdrawal_event	Female	1	0.993303	-3.79077	0.00645599	1.64621	0.993303	NA	NA	NA	0	NA	NA	NA	1	11002902	11077090	11002901	11077089	0	11002901	74188
PYRANTEL PAMOATE_Z	Non_withdrawal_event	Female	1	0.993303	-3.79077	0.00645599	1.64621	0.993303	NA	NA	NA	0	NA	NA	NA	1	11002902	11077090	11002901	11077089	0	11002901	74188
PYRAZOLONE	Non_withdrawal_event	Female	1	0.993303	-3.79077	0.00645599	1.64621	0.993303	NA	NA	NA	0	NA	NA	NA	1	11002902	11077090	11002901	11077089	0	11002901	74188
PYRAZOLONES	Non_withdrawal_event	Female	1	0.993303	-3.79077	0.00645599	1.64621	0.993303	NA	NA	NA	0	NA	NA	NA	1	11002902	11077090	11002901	11077089	0	11002901	74188
PYRETHRINS	Non_withdrawal_event	Female	1	0.993303	-3.79077	0.00645599	1.64621	0.993303	NA	NA	NA	0	NA	NA	NA	1	11002902	11077090	11002901	11077089	0	11002901	74188
PYRIDIUM AKYMA	Non_withdrawal_event	Female	1	0.993303	-3.79077	0.00645599	1.64621	0.993303	NA	NA	NA	0	NA	NA	NA	1	11002902	11077090	11002901	11077089	0	11002901	74188
PYRIDIUM UNIT	Non_withdrawal_event	Female	1	0.993303	-3.79077	0.00645599	1.64621	0.993303	NA	NA	NA	0	NA	NA	NA	1	11002902	11077090	11002901	11077089	0	11002901	74188
PYRIDIUM UNKMG	Non_withdrawal_event	Female	1	0.993303	-3.79077	0.00645599	1.64621	0.993303	NA	NA	NA	0	NA	NA	NA	1	11002902	11077090	11002901	11077089	0	11002901	74188
PYRIDIUM X WARNERCHILCOTT	Non_withdrawal_event	Female	1	0.993303	-3.79077	0.00645599	1.64621	0.993303	NA	NA	NA	0	NA	NA	NA	1	11002902	11077090	11002901	11077089	0	11002901	74188
PYRIDOSTIGMINE GLOBAL	Non_withdrawal_event	Female	1	0.993303	-3.79077	0.00645599	1.64621	0.993303	NA	NA	NA	0	NA	NA	NA	1	11002902	11077090	11002901	11077089	0	11002901	74188
PYRIDOSTIGMINE VALEANT	Non_withdrawal_event	Female	1	0.993303	-3.79077	0.00645599	1.64621	0.993303	NA	NA	NA	0	NA	NA	NA	1	11002902	11077090	11002901	11077089	0	11002901	74188
PYRIDOXINE AKYMA QD	Non_withdrawal_event	Female	1	0.993303	-3.79077	0.00645599	1.64621	0.993303	NA	NA	NA	0	NA	NA	NA	1	11002902	11077090	11002901	11077089	0	11002901	74188
PYRIDOXINE RUGBY	Non_withdrawal_event	Female	1	0.993303	-3.79077	0.00645599	1.64621	0.993303	NA	NA	NA	0	NA	NA	NA	1	11002902	11077090	11002901	11077089	0	11002901	74188
PYRIDOXINESEMAGLUTIDE	Non_withdrawal_event	Female	1	0.993303	-3.79077	0.00645599	1.64621	0.993303	NA	NA	NA	0	NA	NA	NA	1	11002902	11077090	11002901	11077089	0	11002901	74188
PYRIMETHAMINE SULFONAMIDE	Non_withdrawal_event	Female	1	0.993303	-3.79077	0.00645599	1.64621	0.993303	NA	NA	NA	0	NA	NA	NA	1	11002902	11077090	11002901	11077089	0	11002901	74188
PYRIMETHAMINE WSULFADOXINE	Non_withdrawal_event	Female	1	0.993303	-3.79077	0.00645599	1.64621	0.993303	NA	NA	NA	0	NA	NA	NA	1	11002902	11077090	11002901	11077089	0	11002901	74188
PYRIMETHAMINE_SULFADOXINE PYRIMETHAMINE+SULFADO	Non_withdrawal_event	Female	1	0.993303	-3.79077	0.00645599	1.64621	0.993303	NA	NA	NA	0	NA	NA	NA	1	11002902	11077090	11002901	11077089	0	11002901	74188
PYRITHIONE ZINC ZINC	Non_withdrawal_event	Female	1	0.993303	-3.79077	0.00645599	1.64621	0.993303	NA	NA	NA	0	NA	NA	NA	1	11002902	11077090	11002901	11077089	0	11002901	74188
PYRIZINAMIDE	Non_withdrawal_event	Female	1	0.993303	-3.79077	0.00645599	1.64621	0.993303	NA	NA	NA	0	NA	NA	NA	1	11002902	11077090	11002901	11077089	0	11002901	74188
PYRROLIDINONE DERIVITINE	Non_withdrawal_event	Female	1	0.993303	-3.79077	0.00645599	1.64621	0.993303	NA	NA	NA	0	NA	NA	NA	1	11002902	11077090	11002901	11077089	0	11002901	74188
PYRROLIDINONE DERIVITIVE	Non_withdrawal_event	Female	1	0.993303	-3.79077	0.00645599	1.64621	0.993303	NA	NA	NA	0	NA	NA	NA	1	11002902	11077090	11002901	11077089	0	11002901	74188
PYRROLIDONE	Non_withdrawal_event	Female	1	0.993303	-3.79077	0.00645599	1.64621	0.993303	NA	NA	NA	0	NA	NA	NA	1	11002902	11077090	11002901	11077089	0	11002901	74188
QIFTRIM_	Non_withdrawal_event	Female	1	0.993303	-3.79077	0.00645599	1.64621	0.993303	NA	NA	NA	0	NA	NA	NA	1	11002902	11077090	11002901	11077089	0	11002901	74188
QLAIRA COATED	Non_withdrawal_event	Female	1	0.993303	-3.79077	0.00645599	1.64621	0.993303	NA	NA	NA	0	NA	NA	NA	1	11002902	11077090	11002901	11077089	0	11002901	74188
QNASL MCG SPRAY RESPIRATORY LLC	Non_withdrawal_event	Female	1	0.993303	-3.79077	0.00645599	1.64621	0.993303	NA	NA	NA	0	NA	NA	NA	1	11002902	11077090	11002901	11077089	0	11002901	74188
QTC MEDICATION	Non_withdrawal_event	Female	1	0.993303	-3.79077	0.00645599	1.64621	0.993303	NA	NA	NA	0	NA	NA	NA	1	11002902	11077090	11002901	11077089	0	11002901	74188
