## Supplementary material for "Adverse drug withdrawal event signals in FAERS and Eudravigilance databases: a stratified disproportionality analysis study": FDA Results by sex (part 12 of 14)

### Sheet: Results_by_sex (continued)
Drugs	event	sex	obs	exp_rrr	ic2.5	ic	ic97.5	exp_prr	prr2.5	prr	prr97.5	exp_ror	ror2.5	ror	ror97.5	n_drug	n_event	n_tot	n_event_prr	n_tot_prr	b	c	d
QUADROPRIL	Non_withdrawal_event	Female	1	0.993303	-3.79077	0.00645599	1.64621	0.993303	NA	NA	NA	0	NA	NA	NA	1	11002902	11077090	11002901	11077089	0	11002901	74188
QUALITY PLUS APAP CPM , DEXTRO , PE5MG	Non_withdrawal_event	Female	1	0.993303	-3.79077	0.00645599	1.64621	0.993303	NA	NA	NA	0	NA	NA	NA	1	11002902	11077090	11002901	11077089	0	11002901	74188
QUAR	Non_withdrawal_event	Female	1	0.993303	-3.79077	0.00645599	1.64621	0.993303	NA	NA	NA	0	NA	NA	NA	1	11002902	11077090	11002901	11077089	0	11002901	74188
QUASESNE	Non_withdrawal_event	Female	1	0.993303	-3.79077	0.00645599	1.64621	0.993303	NA	NA	NA	0	NA	NA	NA	1	11002902	11077090	11002901	11077089	0	11002901	74188
QUICK SET PARADIGM MEDTRONIC	Non_withdrawal_event	Female	1	0.993303	-3.79077	0.00645599	1.64621	0.993303	NA	NA	NA	0	NA	NA	NA	1	11002902	11077090	11002901	11077089	0	11002901	74188
QUIKCARE MOISTURIZING WATERLESS ANTIMICROBIAL HAND SANITIZER ETHY	Non_withdrawal_event	Female	1	0.993303	-3.79077	0.00645599	1.64621	0.993303	NA	NA	NA	0	NA	NA	NA	1	11002902	11077090	11002901	11077089	0	11002901	74188
QUINAMM	Non_withdrawal_event	Female	1	0.993303	-3.79077	0.00645599	1.64621	0.993303	NA	NA	NA	0	NA	NA	NA	1	11002902	11077090	11002901	11077089	0	11002901	74188
QUINAPRIL ,	Non_withdrawal_event	Female	1	0.993303	-3.79077	0.00645599	1.64621	0.993303	NA	NA	NA	0	NA	NA	NA	1	11002902	11077090	11002901	11077089	0	11002901	74188
QUINAPRIL HYDROCHLOROTHIZIDE	Non_withdrawal_event	Female	1	0.993303	-3.79077	0.00645599	1.64621	0.993303	NA	NA	NA	0	NA	NA	NA	1	11002902	11077090	11002901	11077089	0	11002901	74188
QUINAPRIL_HYDROCHLOROTHIAZIDE U	Non_withdrawal_event	Female	1	0.993303	-3.79077	0.00645599	1.64621	0.993303	NA	NA	NA	0	NA	NA	NA	1	11002902	11077090	11002901	11077089	0	11002901	74188
QUINESTROL	Non_withdrawal_event	Female	1	0.993303	-3.79077	0.00645599	1.64621	0.993303	NA	NA	NA	0	NA	NA	NA	1	11002902	11077090	11002901	11077089	0	11002901	74188
QUINETHAZONE	Non_withdrawal_event	Female	1	0.993303	-3.79077	0.00645599	1.64621	0.993303	NA	NA	NA	0	NA	NA	NA	1	11002902	11077090	11002901	11077089	0	11002901	74188
QUININE QUININE ) ,	Non_withdrawal_event	Female	1	0.993303	-3.79077	0.00645599	1.64621	0.993303	NA	NA	NA	0	NA	NA	NA	1	11002902	11077090	11002901	11077089	0	11002901	74188
QUININE SULF	Non_withdrawal_event	Female	1	0.993303	-3.79077	0.00645599	1.64621	0.993303	NA	NA	NA	0	NA	NA	NA	1	11002902	11077090	11002901	11077089	0	11002901	74188
QUININESO	Non_withdrawal_event	Female	1	0.993303	-3.79077	0.00645599	1.64621	0.993303	NA	NA	NA	0	NA	NA	NA	1	11002902	11077090	11002901	11077089	0	11002901	74188
QUINSUL	Non_withdrawal_event	Female	1	0.993303	-3.79077	0.00645599	1.64621	0.993303	NA	NA	NA	0	NA	NA	NA	1	11002902	11077090	11002901	11077089	0	11002901	74188
QUISINOSTAT	Non_withdrawal_event	Female	1	0.993303	-3.79077	0.00645599	1.64621	0.993303	NA	NA	NA	0	NA	NA	NA	1	11002902	11077090	11002901	11077089	0	11002901	74188
QUITAXON	Non_withdrawal_event	Female	1	0.993303	-3.79077	0.00645599	1.64621	0.993303	NA	NA	NA	0	NA	NA	NA	1	11002902	11077090	11002901	11077089	0	11002901	74188
QUIXIL FACTOR	Non_withdrawal_event	Female	1	0.993303	-3.79077	0.00645599	1.64621	0.993303	NA	NA	NA	0	NA	NA	NA	1	11002902	11077090	11002901	11077089	0	11002901	74188
QUIXIL SPRAY (NOT ))	Non_withdrawal_event	Female	1	0.993303	-3.79077	0.00645599	1.64621	0.993303	NA	NA	NA	0	NA	NA	NA	1	11002902	11077090	11002901	11077089	0	11002901	74188
QUIXIL SPRAY (NOT INHALATIO	Non_withdrawal_event	Female	1	0.993303	-3.79077	0.00645599	1.64621	0.993303	NA	NA	NA	0	NA	NA	NA	1	11002902	11077090	11002901	11077089	0	11002901	74188
QYSMIA	Non_withdrawal_event	Female	1	0.993303	-3.79077	0.00645599	1.64621	0.993303	NA	NA	NA	0	NA	NA	NA	1	11002902	11077090	11002901	11077089	0	11002901	74188
R TANNA - PRASCO	Non_withdrawal_event	Female	1	0.993303	-3.79077	0.00645599	1.64621	0.993303	NA	NA	NA	0	NA	NA	NA	1	11002902	11077090	11002901	11077089	0	11002901	74188
RABBIT ANTITHYMOCYTE GENZYME	Non_withdrawal_event	Female	1	0.993303	-3.79077	0.00645599	1.64621	0.993303	NA	NA	NA	0	NA	NA	NA	1	11002902	11077090	11002901	11077089	0	11002901	74188
RABBIT ANTITHYMOGCYTE GLOBULIN	Non_withdrawal_event	Female	1	0.993303	-3.79077	0.00645599	1.64621	0.993303	NA	NA	NA	0	NA	NA	NA	1	11002902	11077090	11002901	11077089	0	11002901	74188
RABBIT ATG SANGASTAT	Non_withdrawal_event	Female	1	0.993303	-3.79077	0.00645599	1.64621	0.993303	NA	NA	NA	0	NA	NA	NA	1	11002902	11077090	11002901	11077089	0	11002901	74188
RABEPRAZOLE BASE	Non_withdrawal_event	Female	1	0.993303	-3.79077	0.00645599	1.64621	0.993303	NA	NA	NA	0	NA	NA	NA	1	11002902	11077090	11002901	11077089	0	11002901	74188
RACEANISODAMINE	Non_withdrawal_event	Female	1	0.993303	-3.79077	0.00645599	1.64621	0.993303	NA	NA	NA	0	NA	NA	NA	1	11002902	11077090	11002901	11077089	0	11002901	74188
RACEMENTHOL	Non_withdrawal_event	Female	1	0.993303	-3.79077	0.00645599	1.64621	0.993303	NA	NA	NA	0	NA	NA	NA	1	11002902	11077090	11002901	11077089	0	11002901	74188
RACOL	Non_withdrawal_event	Female	1	0.993303	-3.79077	0.00645599	1.64621	0.993303	NA	NA	NA	0	NA	NA	NA	1	11002902	11077090	11002901	11077089	0	11002901	74188
RAD 2 PO QD	Non_withdrawal_event	Female	1	0.993303	-3.79077	0.00645599	1.64621	0.993303	NA	NA	NA	0	NA	NA	NA	1	11002902	11077090	11002901	11077089	0	11002901	74188
RAD NOVARATIS	Non_withdrawal_event	Female	1	0.993303	-3.79077	0.00645599	1.64621	0.993303	NA	NA	NA	0	NA	NA	NA	1	11002902	11077090	11002901	11077089	0	11002901	74188
RAD PLUS RX	Non_withdrawal_event	Female	1	0.993303	-3.79077	0.00645599	1.64621	0.993303	NA	NA	NA	0	NA	NA	NA	1	11002902	11077090	11002901	11077089	0	11002901	74188
RAD RX PLUS	Non_withdrawal_event	Female	1	0.993303	-3.79077	0.00645599	1.64621	0.993303	NA	NA	NA	0	NA	NA	NA	1	11002902	11077090	11002901	11077089	0	11002901	74188
RAD SEE ATTACHMENT	Non_withdrawal_event	Female	1	0.993303	-3.79077	0.00645599	1.64621	0.993303	NA	NA	NA	0	NA	NA	NA	1	11002902	11077090	11002901	11077089	0	11002901	74188
RAD WEEKLY	Non_withdrawal_event	Female	1	0.993303	-3.79077	0.00645599	1.64621	0.993303	NA	NA	NA	0	NA	NA	NA	1	11002902	11077090	11002901	11077089	0	11002901	74188
RAD-EVEROLIMUS, AFFINITOR-	Non_withdrawal_event	Female	1	0.993303	-3.79077	0.00645599	1.64621	0.993303	NA	NA	NA	0	NA	NA	NA	1	11002902	11077090	11002901	11077089	0	11002901	74188
RADIATION ARM ACCELERATED FRACTIONATION CONCOMITANT BOOST	Non_withdrawal_event	Female	1	0.993303	-3.79077	0.00645599	1.64621	0.993303	NA	NA	NA	0	NA	NA	NA	1	11002902	11077090	11002901	11077089	0	11002901	74188
RADIATION CGY X 5WEEKS2160-2700 WEEKS 6-8	Non_withdrawal_event	Female	1	0.993303	-3.79077	0.00645599	1.64621	0.993303	NA	NA	NA	0	NA	NA	NA	1	11002902	11077090	11002901	11077089	0	11002901	74188
RADIATION CGY_WEEKS 2100-2700CGY WEEKS 6-8	Non_withdrawal_event	Female	1	0.993303	-3.79077	0.00645599	1.64621	0.993303	NA	NA	NA	0	NA	NA	NA	1	11002902	11077090	11002901	11077089	0	11002901	74188
RADIATION FRACTIONS	Non_withdrawal_event	Female	1	0.993303	-3.79077	0.00645599	1.64621	0.993303	NA	NA	NA	0	NA	NA	NA	1	11002902	11077090	11002901	11077089	0	11002901	74188
RADIATION TEHRAPY	Non_withdrawal_event	Female	1	0.993303	-3.79077	0.00645599	1.64621	0.993303	NA	NA	NA	0	NA	NA	NA	1	11002902	11077090	11002901	11077089	0	11002901	74188
RADIATION THEARPY DOSE FORM	Non_withdrawal_event	Female	1	0.993303	-3.79077	0.00645599	1.64621	0.993303	NA	NA	NA	0	NA	NA	NA	1	11002902	11077090	11002901	11077089	0	11002901	74188
RADIATION THERAPY BOOST	Non_withdrawal_event	Female	1	0.993303	-3.79077	0.00645599	1.64621	0.993303	NA	NA	NA	0	NA	NA	NA	1	11002902	11077090	11002901	11077089	0	11002901	74188
RADIATION THERAPY DAILY C7	Non_withdrawal_event	Female	1	0.993303	-3.79077	0.00645599	1.64621	0.993303	NA	NA	NA	0	NA	NA	NA	1	11002902	11077090	11002901	11077089	0	11002901	74188
RADIATION THERAPY DO DOSE FORM	Non_withdrawal_event	Female	1	0.993303	-3.79077	0.00645599	1.64621	0.993303	NA	NA	NA	0	NA	NA	NA	1	11002902	11077090	11002901	11077089	0	11002901	74188
RADIATION THERAPY DOSE DORM	Non_withdrawal_event	Female	1	0.993303	-3.79077	0.00645599	1.64621	0.993303	NA	NA	NA	0	NA	NA	NA	1	11002902	11077090	11002901	11077089	0	11002901	74188
RADIATION TO NECK	Non_withdrawal_event	Female	1	0.993303	-3.79077	0.00645599	1.64621	0.993303	NA	NA	NA	0	NA	NA	NA	1	11002902	11077090	11002901	11077089	0	11002901	74188
RADIATIONS	Non_withdrawal_event	Female	1	0.993303	-3.79077	0.00645599	1.64621	0.993303	NA	NA	NA	0	NA	NA	NA	1	11002902	11077090	11002901	11077089	0	11002901	74188
RADIO IODINE	Non_withdrawal_event	Female	1	0.993303	-3.79077	0.00645599	1.64621	0.993303	NA	NA	NA	0	NA	NA	NA	1	11002902	11077090	11002901	11077089	0	11002901	74188
RADIOACTIVE DYE	Non_withdrawal_event	Female	1	0.993303	-3.79077	0.00645599	1.64621	0.993303	NA	NA	NA	0	NA	NA	NA	1	11002902	11077090	11002901	11077089	0	11002901	74188
RADIOACTIVE IODINE 10MCI	Non_withdrawal_event	Female	1	0.993303	-3.79077	0.00645599	1.64621	0.993303	NA	NA	NA	0	NA	NA	NA	1	11002902	11077090	11002901	11077089	0	11002901	74188
RADIOACTIVE IODINE TREATMENT	Non_withdrawal_event	Female	1	0.993303	-3.79077	0.00645599	1.64621	0.993303	NA	NA	NA	0	NA	NA	NA	1	11002902	11077090	11002901	11077089	0	11002901	74188
RADIOCONTRAST	Non_withdrawal_event	Female	1	0.993303	-3.79077	0.00645599	1.64621	0.993303	NA	NA	NA	0	NA	NA	NA	1	11002902	11077090	11002901	11077089	0	11002901	74188
RADIOIODINE	Non_withdrawal_event	Female	1	0.993303	-3.79077	0.00645599	1.64621	0.993303	NA	NA	NA	0	NA	NA	NA	1	11002902	11077090	11002901	11077089	0	11002901	74188
RADIOISOTOPE	Non_withdrawal_event	Female	1	0.993303	-3.79077	0.00645599	1.64621	0.993303	NA	NA	NA	0	NA	NA	NA	1	11002902	11077090	11002901	11077089	0	11002901	74188
RADIOPTHERAPY	Non_withdrawal_event	Female	1	0.993303	-3.79077	0.00645599	1.64621	0.993303	NA	NA	NA	0	NA	NA	NA	1	11002902	11077090	11002901	11077089	0	11002901	74188
RADIOTHERAPY INGREDIENTSSUBSTANCES)	Non_withdrawal_event	Female	1	0.993303	-3.79077	0.00645599	1.64621	0.993303	NA	NA	NA	0	NA	NA	NA	1	11002902	11077090	11002901	11077089	0	11002901	74188
RADIOTHERAPY THERAPEUTIC RADIOPHAR	Non_withdrawal_event	Female	1	0.993303	-3.79077	0.00645599	1.64621	0.993303	NA	NA	NA	0	NA	NA	NA	1	11002902	11077090	11002901	11077089	0	11002901	74188
RADIOTHERAPY TO BREAST	Non_withdrawal_event	Female	1	0.993303	-3.79077	0.00645599	1.64621	0.993303	NA	NA	NA	0	NA	NA	NA	1	11002902	11077090	11002901	11077089	0	11002901	74188
RADIOTHERAPY TO HEADNECK	Non_withdrawal_event	Female	1	0.993303	-3.79077	0.00645599	1.64621	0.993303	NA	NA	NA	0	NA	NA	NA	1	11002902	11077090	11002901	11077089	0	11002901	74188
RADIOTREATMENT	Non_withdrawal_event	Female	1	0.993303	-3.79077	0.00645599	1.64621	0.993303	NA	NA	NA	0	NA	NA	NA	1	11002902	11077090	11002901	11077089	0	11002901	74188
RADITATION THERAPY DOSE FORM	Non_withdrawal_event	Female	1	0.993303	-3.79077	0.00645599	1.64621	0.993303	NA	NA	NA	0	NA	NA	NA	1	11002902	11077090	11002901	11077089	0	11002901	74188
RADITIATION	Non_withdrawal_event	Female	1	0.993303	-3.79077	0.00645599	1.64621	0.993303	NA	NA	NA	0	NA	NA	NA	1	11002902	11077090	11002901	11077089	0	11002901	74188
RADITION	Non_withdrawal_event	Female	1	0.993303	-3.79077	0.00645599	1.64621	0.993303	NA	NA	NA	0	NA	NA	NA	1	11002902	11077090	11002901	11077089	0	11002901	74188
RAD_FULVESTRANT	Non_withdrawal_event	Female	1	0.993303	-3.79077	0.00645599	1.64621	0.993303	NA	NA	NA	0	NA	NA	NA	1	11002902	11077090	11002901	11077089	0	11002901	74188
RAF	Non_withdrawal_event	Female	1	0.993303	-3.79077	0.00645599	1.64621	0.993303	NA	NA	NA	0	NA	NA	NA	1	11002902	11077090	11002901	11077089	0	11002901	74188
RAGADENOSON	Non_withdrawal_event	Female	1	0.993303	-3.79077	0.00645599	1.64621	0.993303	NA	NA	NA	0	NA	NA	NA	1	11002902	11077090	11002901	11077089	0	11002901	74188
RAKISOBERON	Non_withdrawal_event	Female	1	0.993303	-3.79077	0.00645599	1.64621	0.993303	NA	NA	NA	0	NA	NA	NA	1	11002902	11077090	11002901	11077089	0	11002901	74188
RALIMETINIB	Non_withdrawal_event	Female	1	0.993303	-3.79077	0.00645599	1.64621	0.993303	NA	NA	NA	0	NA	NA	NA	1	11002902	11077090	11002901	11077089	0	11002901	74188
RALOXIFEN ELI_CO	Non_withdrawal_event	Female	1	0.993303	-3.79077	0.00645599	1.64621	0.993303	NA	NA	NA	0	NA	NA	NA	1	11002902	11077090	11002901	11077089	0	11002901	74188
RALTITREXID	Non_withdrawal_event	Female	1	0.993303	-3.79077	0.00645599	1.64621	0.993303	NA	NA	NA	0	NA	NA	NA	1	11002902	11077090	11002901	11077089	0	11002901	74188
RAMELTEON , TAKEDA	Non_withdrawal_event	Female	1	0.993303	-3.79077	0.00645599	1.64621	0.993303	NA	NA	NA	0	NA	NA	NA	1	11002902	11077090	11002901	11077089	0	11002901	74188
RAMIFENTONAL	Non_withdrawal_event	Female	1	0.993303	-3.79077	0.00645599	1.64621	0.993303	NA	NA	NA	0	NA	NA	NA	1	11002902	11077090	11002901	11077089	0	11002901	74188
RAMILICH TABLETTEN	Non_withdrawal_event	Female	1	0.993303	-3.79077	0.00645599	1.64621	0.993303	NA	NA	NA	0	NA	NA	NA	1	11002902	11077090	11002901	11077089	0	11002901	74188
RAMIPRIL , 2.,	Non_withdrawal_event	Female	1	0.993303	-3.79077	0.00645599	1.64621	0.993303	NA	NA	NA	0	NA	NA	NA	1	11002902	11077090	11002901	11077089	0	11002901	74188
RAMIPRIL AL	Non_withdrawal_event	Female	1	0.993303	-3.79077	0.00645599	1.64621	0.993303	NA	NA	NA	0	NA	NA	NA	1	11002902	11077090	11002901	11077089	0	11002901	74188
RAMIPRIL BIOGARAN	Non_withdrawal_event	Female	1	0.993303	-3.79077	0.00645599	1.64621	0.993303	NA	NA	NA	0	NA	NA	NA	1	11002902	11077090	11002901	11077089	0	11002901	74188
RAMIPRIL PHARMA PLUS	Non_withdrawal_event	Female	1	0.993303	-3.79077	0.00645599	1.64621	0.993303	NA	NA	NA	0	NA	NA	NA	1	11002902	11077090	11002901	11077089	0	11002901	74188
RAMIPRIL RANBAXY RIGIDE	Non_withdrawal_event	Female	1	0.993303	-3.79077	0.00645599	1.64621	0.993303	NA	NA	NA	0	NA	NA	NA	1	11002902	11077090	11002901	11077089	0	11002901	74188
RAMIPRILHYDROCLOROTHIAZIDE( )	Non_withdrawal_event	Female	1	0.993303	-3.79077	0.00645599	1.64621	0.993303	NA	NA	NA	0	NA	NA	NA	1	11002902	11077090	11002901	11077089	0	11002901	74188
RAMIPRILUNKNOWN	Non_withdrawal_event	Female	1	0.993303	-3.79077	0.00645599	1.64621	0.993303	NA	NA	NA	0	NA	NA	NA	1	11002902	11077090	11002901	11077089	0	11002901	74188
RAMIPRIL_HCTZ	Non_withdrawal_event	Female	1	0.993303	-3.79077	0.00645599	1.64621	0.993303	NA	NA	NA	0	NA	NA	NA	1	11002902	11077090	11002901	11077089	0	11002901	74188
RAMIQ	Non_withdrawal_event	Female	1	0.993303	-3.79077	0.00645599	1.64621	0.993303	NA	NA	NA	0	NA	NA	NA	1	11002902	11077090	11002901	11077089	0	11002901	74188
RAMPIL	Non_withdrawal_event	Female	1	0.993303	-3.79077	0.00645599	1.64621	0.993303	NA	NA	NA	0	NA	NA	NA	1	11002902	11077090	11002901	11077089	0	11002901	74188
RANCEPINE CARBAMAZEPINE	Non_withdrawal_event	Female	1	0.993303	-3.79077	0.00645599	1.64621	0.993303	NA	NA	NA	0	NA	NA	NA	1	11002902	11077090	11002901	11077089	0	11002901	74188
RANCIPROFLOXACIN	Non_withdrawal_event	Female	1	0.993303	-3.79077	0.00645599	1.64621	0.993303	NA	NA	NA	0	NA	NA	NA	1	11002902	11077090	11002901	11077089	0	11002901	74188
RANCIPROFLOXACIN (CIPROFLOXACIN )	Non_withdrawal_event	Female	1	0.993303	-3.79077	0.00645599	1.64621	0.993303	NA	NA	NA	0	NA	NA	NA	1	11002902	11077090	11002901	11077089	0	11002901	74188
RANCITALOPRAM	Non_withdrawal_event	Female	1	0.993303	-3.79077	0.00645599	1.64621	0.993303	NA	NA	NA	0	NA	NA	NA	1	11002902	11077090	11002901	11077089	0	11002901	74188
RANEPA	Non_withdrawal_event	Female	1	0.993303	-3.79077	0.00645599	1.64621	0.993303	NA	NA	NA	0	NA	NA	NA	1	11002902	11077090	11002901	11077089	0	11002901	74188
RANIBISUMAB	Non_withdrawal_event	Female	1	0.993303	-3.79077	0.00645599	1.64621	0.993303	NA	NA	NA	0	NA	NA	NA	1	11002902	11077090	11002901	11077089	0	11002901	74188
RANIBIZUMAB , 0._VIAL	Non_withdrawal_event	Female	1	0.993303	-3.79077	0.00645599	1.64621	0.993303	NA	NA	NA	0	NA	NA	NA	1	11002902	11077090	11002901	11077089	0	11002901	74188
RANIBIZUMAB LUCENTIA, RHUFAB V	Non_withdrawal_event	Female	1	0.993303	-3.79077	0.00645599	1.64621	0.993303	NA	NA	NA	0	NA	NA	NA	1	11002902	11077090	11002901	11077089	0	11002901	74188
RANIBIZUMAB SHAM PWDR_SOLVENT	Non_withdrawal_event	Female	1	0.993303	-3.79077	0.00645599	1.64621	0.993303	NA	NA	NA	0	NA	NA	NA	1	11002902	11077090	11002901	11077089	0	11002901	74188
RANIDITIDINE	Non_withdrawal_event	Female	1	0.993303	-3.79077	0.00645599	1.64621	0.993303	NA	NA	NA	0	NA	NA	NA	1	11002902	11077090	11002901	11077089	0	11002901	74188
RANIDITINE	Non_withdrawal_event	Female	1	0.993303	-3.79077	0.00645599	1.64621	0.993303	NA	NA	NA	0	NA	NA	NA	1	11002902	11077090	11002901	11077089	0	11002901	74188
RANIHEXAL	Non_withdrawal_event	Female	1	0.993303	-3.79077	0.00645599	1.64621	0.993303	NA	NA	NA	0	NA	NA	NA	1	11002902	11077090	11002901	11077089	0	11002901	74188
RANITINE	Non_withdrawal_event	Female	1	0.993303	-3.79077	0.00645599	1.64621	0.993303	NA	NA	NA	0	NA	NA	NA	1	11002902	11077090	11002901	11077089	0	11002901	74188
RANOLAZINE DSM CV THERAPEUTICS-	Non_withdrawal_event	Female	1	0.993303	-3.79077	0.00645599	1.64621	0.993303	NA	NA	NA	0	NA	NA	NA	1	11002902	11077090	11002901	11077089	0	11002901	74188
RANOPRIL	Non_withdrawal_event	Female	1	0.993303	-3.79077	0.00645599	1.64621	0.993303	NA	NA	NA	0	NA	NA	NA	1	11002902	11077090	11002901	11077089	0	11002901	74188
RANUBER	Non_withdrawal_event	Female	1	0.993303	-3.79077	0.00645599	1.64621	0.993303	NA	NA	NA	0	NA	NA	NA	1	11002902	11077090	11002901	11077089	0	11002901	74188
RAPACURONIUM	Non_withdrawal_event	Female	1	0.993303	-3.79077	0.00645599	1.64621	0.993303	NA	NA	NA	0	NA	NA	NA	1	11002902	11077090	11002901	11077089	0	11002901	74188
RAPAMINE	Non_withdrawal_event	Female	1	0.993303	-3.79077	0.00645599	1.64621	0.993303	NA	NA	NA	0	NA	NA	NA	1	11002902	11077090	11002901	11077089	0	11002901	74188
RAPAMUN	Non_withdrawal_event	Female	1	0.993303	-3.79077	0.00645599	1.64621	0.993303	NA	NA	NA	0	NA	NA	NA	1	11002902	11077090	11002901	11077089	0	11002901	74188
RAPAMYCIN CYPHER ^ ELUTING STENT^	Non_withdrawal_event	Female	1	0.993303	-3.79077	0.00645599	1.64621	0.993303	NA	NA	NA	0	NA	NA	NA	1	11002902	11077090	11002901	11077089	0	11002901	74188
RAPAMYCIN PO	Non_withdrawal_event	Female	1	0.993303	-3.79077	0.00645599	1.64621	0.993303	NA	NA	NA	0	NA	NA	NA	1	11002902	11077090	11002901	11077089	0	11002901	74188
RAPAMYCIN QD LC MANUFACTURER	Non_withdrawal_event	Female	1	0.993303	-3.79077	0.00645599	1.64621	0.993303	NA	NA	NA	0	NA	NA	NA	1	11002902	11077090	11002901	11077089	0	11002901	74188
RAPID CLEAR ACNE ELIMINATING SPO SALICYLIC ACIDNEUTROGENA	Non_withdrawal_event	Female	1	0.993303	-3.79077	0.00645599	1.64621	0.993303	NA	NA	NA	0	NA	NA	NA	1	11002902	11077090	11002901	11077089	0	11002901	74188
RAPIFEN ALFENTANILI HYDROCHLORIDUM)	Non_withdrawal_event	Female	1	0.993303	-3.79077	0.00645599	1.64621	0.993303	NA	NA	NA	0	NA	NA	NA	1	11002902	11077090	11002901	11077089	0	11002901	74188
RAPIVIR	Non_withdrawal_event	Female	1	0.993303	-3.79077	0.00645599	1.64621	0.993303	NA	NA	NA	0	NA	NA	NA	1	11002902	11077090	11002901	11077089	0	11002901	74188
RAPLON	Non_withdrawal_event	Female	1	0.993303	-3.79077	0.00645599	1.64621	0.993303	NA	NA	NA	0	NA	NA	NA	1	11002902	11077090	11002901	11077089	0	11002901	74188
RAPTIVA REGIMEN	Non_withdrawal_event	Female	1	0.993303	-3.79077	0.00645599	1.64621	0.993303	NA	NA	NA	0	NA	NA	NA	1	11002902	11077090	11002901	11077089	0	11002901	74188
RASBURICASE SANOFIAVENTIS	Non_withdrawal_event	Female	1	0.993303	-3.79077	0.00645599	1.64621	0.993303	NA	NA	NA	0	NA	NA	NA	1	11002902	11077090	11002901	11077089	0	11002901	74188
RASBURICASE SANOFISYNTHALABO	Non_withdrawal_event	Female	1	0.993303	-3.79077	0.00645599	1.64621	0.993303	NA	NA	NA	0	NA	NA	NA	1	11002902	11077090	11002901	11077089	0	11002901	74188
RASILEZ_(NOT	Non_withdrawal_event	Female	1	0.993303	-3.79077	0.00645599	1.64621	0.993303	NA	NA	NA	0	NA	NA	NA	1	11002902	11077090	11002901	11077089	0	11002901	74188
RASPBERRY KETONE	Non_withdrawal_event	Female	1	0.993303	-3.79077	0.00645599	1.64621	0.993303	NA	NA	NA	0	NA	NA	NA	1	11002902	11077090	11002901	11077089	0	11002901	74188
RASTEL	Non_withdrawal_event	Female	1	0.993303	-3.79077	0.00645599	1.64621	0.993303	NA	NA	NA	0	NA	NA	NA	1	11002902	11077090	11002901	11077089	0	11002901	74188
RATALIN	Non_withdrawal_event	Female	1	0.993303	-3.79077	0.00645599	1.64621	0.993303	NA	NA	NA	0	NA	NA	NA	1	11002902	11077090	11002901	11077089	0	11002901	74188
RATIOATORVASTATIN	Non_withdrawal_event	Female	1	0.993303	-3.79077	0.00645599	1.64621	0.993303	NA	NA	NA	0	NA	NA	NA	1	11002902	11077090	11002901	11077089	0	11002901	74188
RATIOECTOSONE	Non_withdrawal_event	Female	1	0.993303	-3.79077	0.00645599	1.64621	0.993303	NA	NA	NA	0	NA	NA	NA	1	11002902	11077090	11002901	11077089	0	11002901	74188
RATIOSALBUTAMOL	Non_withdrawal_event	Female	1	0.993303	-3.79077	0.00645599	1.64621	0.993303	NA	NA	NA	0	NA	NA	NA	1	11002902	11077090	11002901	11077089	0	11002901	74188
RAVICITI	Non_withdrawal_event	Female	1	0.993303	-3.79077	0.00645599	1.64621	0.993303	NA	NA	NA	0	NA	NA	NA	1	11002902	11077090	11002901	11077089	0	11002901	74188
RAVPALPEG	Non_withdrawal_event	Female	1	0.993303	-3.79077	0.00645599	1.64621	0.993303	NA	NA	NA	0	NA	NA	NA	1	11002902	11077090	11002901	11077089	0	11002901	74188
RAW THYROID NATURAL SOURCES	Non_withdrawal_event	Female	1	0.993303	-3.79077	0.00645599	1.64621	0.993303	NA	NA	NA	0	NA	NA	NA	1	11002902	11077090	11002901	11077089	0	11002901	74188
RAZADYNE PROLONGEDRELEASE	Non_withdrawal_event	Female	1	0.993303	-3.79077	0.00645599	1.64621	0.993303	NA	NA	NA	0	NA	NA	NA	1	11002902	11077090	11002901	11077089	0	11002901	74188
RAZENE	Non_withdrawal_event	Female	1	0.993303	-3.79077	0.00645599	1.64621	0.993303	NA	NA	NA	0	NA	NA	NA	1	11002902	11077090	11002901	11077089	0	11002901	74188
RBV	Non_withdrawal_event	Female	1	0.993303	-3.79077	0.00645599	1.64621	0.993303	NA	NA	NA	0	NA	NA	NA	1	11002902	11077090	11002901	11077089	0	11002901	74188
RE METHYLPHEN RIV	Non_withdrawal_event	Female	1	0.993303	-3.79077	0.00645599	1.64621	0.993303	NA	NA	NA	0	NA	NA	NA	1	11002902	11077090	11002901	11077089	0	11002901	74188
REACTIN	Non_withdrawal_event	Female	1	0.993303	-3.79077	0.00645599	1.64621	0.993303	NA	NA	NA	0	NA	NA	NA	1	11002902	11077090	11002901	11077089	0	11002901	74188
REACTINE_COMPRESSE RILASCIO PROLUNGATO	Non_withdrawal_event	Female	1	0.993303	-3.79077	0.00645599	1.64621	0.993303	NA	NA	NA	0	NA	NA	NA	1	11002902	11077090	11002901	11077089	0	11002901	74188
READICAT BARIUM	Non_withdrawal_event	Female	1	0.993303	-3.79077	0.00645599	1.64621	0.993303	NA	NA	NA	0	NA	NA	NA	1	11002902	11077090	11002901	11077089	0	11002901	74188
READICAT W_V EXEM	Non_withdrawal_event	Female	1	0.993303	-3.79077	0.00645599	1.64621	0.993303	NA	NA	NA	0	NA	NA	NA	1	11002902	11077090	11002901	11077089	0	11002901	74188
REB BLOOD CELLS	Non_withdrawal_event	Female	1	0.993303	-3.79077	0.00645599	1.64621	0.993303	NA	NA	NA	0	NA	NA	NA	1	11002902	11077090	11002901	11077089	0	11002901	74188
REBAVIRON	Non_withdrawal_event	Female	1	0.993303	-3.79077	0.00645599	1.64621	0.993303	NA	NA	NA	0	NA	NA	NA	1	11002902	11077090	11002901	11077089	0	11002901	74188
REBIF_	Non_withdrawal_event	Female	1	0.993303	-3.79077	0.00645599	1.64621	0.993303	NA	NA	NA	0	NA	NA	NA	1	11002902	11077090	11002901	11077089	0	11002901	74188
REBOXETIN	Non_withdrawal_event	Female	1	0.993303	-3.79077	0.00645599	1.64621	0.993303	NA	NA	NA	0	NA	NA	NA	1	11002902	11077090	11002901	11077089	0	11002901	74188
RECENT CHEMOTHERAPY	Non_withdrawal_event	Female	1	0.993303	-3.79077	0.00645599	1.64621	0.993303	NA	NA	NA	0	NA	NA	NA	1	11002902	11077090	11002901	11077089	0	11002901	74188
RECLAIM AF MEDICAL STRENGHT NDC	Non_withdrawal_event	Female	1	0.993303	-3.79077	0.00645599	1.64621	0.993303	NA	NA	NA	0	NA	NA	NA	1	11002902	11077090	11002901	11077089	0	11002901	74188
RECLAIM AGE BRAKER	Non_withdrawal_event	Female	1	0.993303	-3.79077	0.00645599	1.64621	0.993303	NA	NA	NA	0	NA	NA	NA	1	11002902	11077090	11002901	11077089	0	11002901	74188
RECLAPSE	Non_withdrawal_event	Female	1	0.993303	-3.79077	0.00645599	1.64621	0.993303	NA	NA	NA	0	NA	NA	NA	1	11002902	11077090	11002901	11077089	0	11002901	74188
RECLASTZOLEDRONIC ACID	Non_withdrawal_event	Female	1	0.993303	-3.79077	0.00645599	1.64621	0.993303	NA	NA	NA	0	NA	NA	NA	1	11002902	11077090	11002901	11077089	0	11002901	74188
RECLIPSEN 0.	Non_withdrawal_event	Female	1	0.993303	-3.79077	0.00645599	1.64621	0.993303	NA	NA	NA	0	NA	NA	NA	1	11002902	11077090	11002901	11077089	0	11002901	74188
RECLIPSEN 0. WATSO	Non_withdrawal_event	Female	1	0.993303	-3.79077	0.00645599	1.64621	0.993303	NA	NA	NA	0	NA	NA	NA	1	11002902	11077090	11002901	11077089	0	11002901	74188
RECLIPSEN ETHINYL ESTRADIOL , DESOGESTRE	Non_withdrawal_event	Female	1	0.993303	-3.79077	0.00645599	1.64621	0.993303	NA	NA	NA	0	NA	NA	NA	1	11002902	11077090	11002901	11077089	0	11002901	74188
RECLIPSEN ETHINYL ESTRADIOL , DESOGESTREL	Non_withdrawal_event	Female	1	0.993303	-3.79077	0.00645599	1.64621	0.993303	NA	NA	NA	0	NA	NA	NA	1	11002902	11077090	11002901	11077089	0	11002901	74188
RECLIPSEN MCG ESTRADIOL0.	Non_withdrawal_event	Female	1	0.993303	-3.79077	0.00645599	1.64621	0.993303	NA	NA	NA	0	NA	NA	NA	1	11002902	11077090	11002901	11077089	0	11002901	74188
RECOMBINANT FACTOR 4 NOVO NORDISK	Non_withdrawal_event	Female	1	0.993303	-3.79077	0.00645599	1.64621	0.993303	NA	NA	NA	0	NA	NA	NA	1	11002902	11077090	11002901	11077089	0	11002901	74188
RECOMBINANT FACTOR NOVOSEVEN-_	Non_withdrawal_event	Female	1	0.993303	-3.79077	0.00645599	1.64621	0.993303	NA	NA	NA	0	NA	NA	NA	1	11002902	11077090	11002901	11077089	0	11002901	74188
RECOMBINANT GONADOTROPINS	Non_withdrawal_event	Female	1	0.993303	-3.79077	0.00645599	1.64621	0.993303	NA	NA	NA	0	NA	NA	NA	1	11002902	11077090	11002901	11077089	0	11002901	74188
RECOMBINANT GRANULOCYTE COLONY STIMULATING FACTOR	Non_withdrawal_event	Female	1	0.993303	-3.79077	0.00645599	1.64621	0.993303	NA	NA	NA	0	NA	NA	NA	1	11002902	11077090	11002901	11077089	0	11002901	74188
RECOMBINANT THYROTROPIN	Non_withdrawal_event	Female	1	0.993303	-3.79077	0.00645599	1.64621	0.993303	NA	NA	NA	0	NA	NA	NA	1	11002902	11077090	11002901	11077089	0	11002901	74188
RECOMBINANT TISSULAR PLASMINOGEN	Non_withdrawal_event	Female	1	0.993303	-3.79077	0.00645599	1.64621	0.993303	NA	NA	NA	0	NA	NA	NA	1	11002902	11077090	11002901	11077089	0	11002901	74188
RECOTHROM IU ZYMOGEN	Non_withdrawal_event	Female	1	0.993303	-3.79077	0.00645599	1.64621	0.993303	NA	NA	NA	0	NA	NA	NA	1	11002902	11077090	11002901	11077089	0	11002901	74188
RECREATE FAT BURNER	Non_withdrawal_event	Female	1	0.993303	-3.79077	0.00645599	1.64621	0.993303	NA	NA	NA	0	NA	NA	NA	1	11002902	11077090	11002901	11077089	0	11002901	74188
RECTODELT	Non_withdrawal_event	Female	1	0.993303	-3.79077	0.00645599	1.64621	0.993303	NA	NA	NA	0	NA	NA	NA	1	11002902	11077090	11002901	11077089	0	11002901	74188
RECTOGESIC 140-66-31709	Non_withdrawal_event	Female	1	0.993303	-3.79077	0.00645599	1.64621	0.993303	NA	NA	NA	0	NA	NA	NA	1	11002902	11077090	11002901	11077089	0	11002901	74188
RED BLOOD CELL LEUKOREDUCED SINGLE RED CELL UNIT AMERICAN RED CROSS	Non_withdrawal_event	Female	1	0.993303	-3.79077	0.00645599	1.64621	0.993303	NA	NA	NA	0	NA	NA	NA	1	11002902	11077090	11002901	11077089	0	11002901	74188
RED RICE YEAST	Non_withdrawal_event	Female	1	0.993303	-3.79077	0.00645599	1.64621	0.993303	NA	NA	NA	0	NA	NA	NA	1	11002902	11077090	11002901	11077089	0	11002901	74188
RED YEAST RICE REXALL	Non_withdrawal_event	Female	1	0.993303	-3.79077	0.00645599	1.64621	0.993303	NA	NA	NA	0	NA	NA	NA	1	11002902	11077090	11002901	11077089	0	11002901	74188
REDI CAT	Non_withdrawal_event	Female	1	0.993303	-3.79077	0.00645599	1.64621	0.993303	NA	NA	NA	0	NA	NA	NA	1	11002902	11077090	11002901	11077089	0	11002901	74188
REDICAT %W_V, W/W E-Z EM	Non_withdrawal_event	Female	1	0.993303	-3.79077	0.00645599	1.64621	0.993303	NA	NA	NA	0	NA	NA	NA	1	11002902	11077090	11002901	11077089	0	11002901	74188
REDICAT BARIUM	Non_withdrawal_event	Female	1	0.993303	-3.79077	0.00645599	1.64621	0.993303	NA	NA	NA	0	NA	NA	NA	1	11002902	11077090	11002901	11077089	0	11002901	74188
REDNESS SOLUTIONS CLINIQUE	Non_withdrawal_event	Female	1	0.993303	-3.79077	0.00645599	1.64621	0.993303	NA	NA	NA	0	NA	NA	NA	1	11002902	11077090	11002901	11077089	0	11002901	74188
REETOL	Non_withdrawal_event	Female	1	0.993303	-3.79077	0.00645599	1.64621	0.993303	NA	NA	NA	0	NA	NA	NA	1	11002902	11077090	11002901	11077089	0	11002901	74188
REFILLED INSULIN PEN	Non_withdrawal_event	Female	1	0.993303	-3.79077	0.00645599	1.64621	0.993303	NA	NA	NA	0	NA	NA	NA	1	11002902	11077090	11002901	11077089	0	11002901	74188
REFISSA % SPEAR	Non_withdrawal_event	Female	1	0.993303	-3.79077	0.00645599	1.64621	0.993303	NA	NA	NA	0	NA	NA	NA	1	11002902	11077090	11002901	11077089	0	11002901	74188
REFLIN	Non_withdrawal_event	Female	1	0.993303	-3.79077	0.00645599	1.64621	0.993303	NA	NA	NA	0	NA	NA	NA	1	11002902	11077090	11002901	11077089	0	11002901	74188
REFOLINON STERILE	Non_withdrawal_event	Female	1	0.993303	-3.79077	0.00645599	1.64621	0.993303	NA	NA	NA	0	NA	NA	NA	1	11002902	11077090	11002901	11077089	0	11002901	74188
REFRESH DRY EYE THERAPY	Non_withdrawal_event	Female	1	0.993303	-3.79077	0.00645599	1.64621	0.993303	NA	NA	NA	0	NA	NA	NA	1	11002902	11077090	11002901	11077089	0	11002901	74188
REFRESH ENDURA LUBRICANT EYE	Non_withdrawal_event	Female	1	0.993303	-3.79077	0.00645599	1.64621	0.993303	NA	NA	NA	0	NA	NA	NA	1	11002902	11077090	11002901	11077089	0	11002901	74188
REFRESH EYE	Non_withdrawal_event	Female	1	0.993303	-3.79077	0.00645599	1.64621	0.993303	NA	NA	NA	0	NA	NA	NA	1	11002902	11077090	11002901	11077089	0	11002901	74188
REFRESH LIQUIGEL LUBRICANT EYE	Non_withdrawal_event	Female	1	0.993303	-3.79077	0.00645599	1.64621	0.993303	NA	NA	NA	0	NA	NA	NA	1	11002902	11077090	11002901	11077089	0	11002901	74188
REFRESH LUBRICANT OPTHALMIC	Non_withdrawal_event	Female	1	0.993303	-3.79077	0.00645599	1.64621	0.993303	NA	NA	NA	0	NA	NA	NA	1	11002902	11077090	11002901	11077089	0	11002901	74188
REFRESH OPTIVE ADVANCED LUBRICANT EYE	Non_withdrawal_event	Female	1	0.993303	-3.79077	0.00645599	1.64621	0.993303	NA	NA	NA	0	NA	NA	NA	1	11002902	11077090	11002901	11077089	0	11002901	74188
REFRESH OPTIVE ADVANCED SENSITIVE	Non_withdrawal_event	Female	1	0.993303	-3.79077	0.00645599	1.64621	0.993303	NA	NA	NA	0	NA	NA	NA	1	11002902	11077090	11002901	11077089	0	11002901	74188
REFRESHING APRICOT SCRUB COSMETIC SCRUB EQUATE	Non_withdrawal_event	Female	1	0.993303	-3.79077	0.00645599	1.64621	0.993303	NA	NA	NA	0	NA	NA	NA	1	11002902	11077090	11002901	11077089	0	11002901	74188
REFUSAL	Non_withdrawal_event	Female	1	0.993303	-3.79077	0.00645599	1.64621	0.993303	NA	NA	NA	0	NA	NA	NA	1	11002902	11077090	11002901	11077089	0	11002901	74188
REGADENOSON ASTELLAS	Non_withdrawal_event	Female	1	0.993303	-3.79077	0.00645599	1.64621	0.993303	NA	NA	NA	0	NA	NA	NA	1	11002902	11077090	11002901	11077089	0	11002901	74188
REGADENOSON LEXISCAN-	Non_withdrawal_event	Female	1	0.993303	-3.79077	0.00645599	1.64621	0.993303	NA	NA	NA	0	NA	NA	NA	1	11002902	11077090	11002901	11077089	0	11002901	74188
REGAINE FRAUEN SCHAUM	Non_withdrawal_event	Female	1	0.993303	-3.79077	0.00645599	1.64621	0.993303	NA	NA	NA	0	NA	NA	NA	1	11002902	11077090	11002901	11077089	0	11002901	74188
REGATRON	Non_withdrawal_event	Female	1	0.993303	-3.79077	0.00645599	1.64621	0.993303	NA	NA	NA	0	NA	NA	NA	1	11002902	11077090	11002901	11077089	0	11002901	74188
REGENON	Non_withdrawal_event	Female	1	0.993303	-3.79077	0.00645599	1.64621	0.993303	NA	NA	NA	0	NA	NA	NA	1	11002902	11077090	11002901	11077089	0	11002901	74188
REGESTRONE	Non_withdrawal_event	Female	1	0.993303	-3.79077	0.00645599	1.64621	0.993303	NA	NA	NA	0	NA	NA	NA	1	11002902	11077090	11002901	11077089	0	11002901	74188
REGIONAL STERIODS	Non_withdrawal_event	Female	1	0.993303	-3.79077	0.00645599	1.64621	0.993303	NA	NA	NA	0	NA	NA	NA	1	11002902	11077090	11002901	11077089	0	11002901	74188
REGLUDAN LYOPHILIZED DRY SUBSTANCE	Non_withdrawal_event	Female	1	0.993303	-3.79077	0.00645599	1.64621	0.993303	NA	NA	NA	0	NA	NA	NA	1	11002902	11077090	11002901	11077089	0	11002901	74188
REGONOL	Non_withdrawal_event	Female	1	0.993303	-3.79077	0.00645599	1.64621	0.993303	NA	NA	NA	0	NA	NA	NA	1	11002902	11077090	11002901	11077089	0	11002901	74188
REGULAR GASX SOFTGELS	Non_withdrawal_event	Female	1	0.993303	-3.79077	0.00645599	1.64621	0.993303	NA	NA	NA	0	NA	NA	NA	1	11002902	11077090	11002901	11077089	0	11002901	74188
REGULAR INSULIN U UNITSML	Non_withdrawal_event	Female	1	0.993303	-3.79077	0.00645599	1.64621	0.993303	NA	NA	NA	0	NA	NA	NA	1	11002902	11077090	11002901	11077089	0	11002901	74188
REG_	Non_withdrawal_event	Female	1	0.993303	-3.79077	0.00645599	1.64621	0.993303	NA	NA	NA	0	NA	NA	NA	1	11002902	11077090	11002901	11077089	0	11002901	74188
REI MULTI LEVEL PROTECTION SUNBLOCK	Non_withdrawal_event	Female	1	0.993303	-3.79077	0.00645599	1.64621	0.993303	NA	NA	NA	0	NA	NA	NA	1	11002902	11077090	11002901	11077089	0	11002901	74188
REKOVELLE	Non_withdrawal_event	Female	1	0.993303	-3.79077	0.00645599	1.64621	0.993303	NA	NA	NA	0	NA	NA	NA	1	11002902	11077090	11002901	11077089	0	11002901	74188
REL	Non_withdrawal_event	Female	1	0.993303	-3.79077	0.00645599	1.64621	0.993303	NA	NA	NA	0	NA	NA	NA	1	11002902	11077090	11002901	11077089	0	11002901	74188
RELACORE CARTER REED COMPANY	Non_withdrawal_event	Female	1	0.993303	-3.79077	0.00645599	1.64621	0.993303	NA	NA	NA	0	NA	NA	NA	1	11002902	11077090	11002901	11077089	0	11002901	74188
RELACORE CARTERREED COMPANY	Non_withdrawal_event	Female	1	0.993303	-3.79077	0.00645599	1.64621	0.993303	NA	NA	NA	0	NA	NA	NA	1	11002902	11077090	11002901	11077089	0	11002901	74188
RELAMORELIN	Non_withdrawal_event	Female	1	0.993303	-3.79077	0.00645599	1.64621	0.993303	NA	NA	NA	0	NA	NA	NA	1	11002902	11077090	11002901	11077089	0	11002901	74188
RELANZA	Non_withdrawal_event	Female	1	0.993303	-3.79077	0.00645599	1.64621	0.993303	NA	NA	NA	0	NA	NA	NA	1	11002902	11077090	11002901	11077089	0	11002901	74188
RELAXIBYS	Non_withdrawal_event	Female	1	0.993303	-3.79077	0.00645599	1.64621	0.993303	NA	NA	NA	0	NA	NA	NA	1	11002902	11077090	11002901	11077089	0	11002901	74188
RELEBACTAM	Non_withdrawal_event	Female	1	0.993303	-3.79077	0.00645599	1.64621	0.993303	NA	NA	NA	0	NA	NA	NA	1	11002902	11077090	11002901	11077089	0	11002901	74188
RELESS WESPENGIFT	Non_withdrawal_event	Female	1	0.993303	-3.79077	0.00645599	1.64621	0.993303	NA	NA	NA	0	NA	NA	NA	1	11002902	11077090	11002901	11077089	0	11002901	74188
RELGAN	Non_withdrawal_event	Female	1	0.993303	-3.79077	0.00645599	1.64621	0.993303	NA	NA	NA	0	NA	NA	NA	1	11002902	11077090	11002901	11077089	0	11002901	74188
RELI ON ALCOHOL SWABS_PAIN TRAID GROUP	Non_withdrawal_event	Female	1	0.993303	-3.79077	0.00645599	1.64621	0.993303	NA	NA	NA	0	NA	NA	NA	1	11002902	11077090	11002901	11077089	0	11002901	74188
RELIF	Non_withdrawal_event	Female	1	0.993303	-3.79077	0.00645599	1.64621	0.993303	NA	NA	NA	0	NA	NA	NA	1	11002902	11077090	11002901	11077089	0	11002901	74188
RELION ALCOHOL SWABS_PAIN RELIEF ISOPROPYL ALCOHOL_BENZO	Non_withdrawal_event	Female	1	0.993303	-3.79077	0.00645599	1.64621	0.993303	NA	NA	NA	0	NA	NA	NA	1	11002902	11077090	11002901	11077089	0	11002901	74188
RELION R NSULIN UNITSML NOVO NORDISK	Non_withdrawal_event	Female	1	0.993303	-3.79077	0.00645599	1.64621	0.993303	NA	NA	NA	0	NA	NA	NA	1	11002902	11077090	11002901	11077089	0	11002901	74188
RELISER	Non_withdrawal_event	Female	1	0.993303	-3.79077	0.00645599	1.64621	0.993303	NA	NA	NA	0	NA	NA	NA	1	11002902	11077090	11002901	11077089	0	11002901	74188
RELNATE DHA	Non_withdrawal_event	Female	1	0.993303	-3.79077	0.00645599	1.64621	0.993303	NA	NA	NA	0	NA	NA	NA	1	11002902	11077090	11002901	11077089	0	11002901	74188
RELTEGRAVIR	Non_withdrawal_event	Female	1	0.993303	-3.79077	0.00645599	1.64621	0.993303	NA	NA	NA	0	NA	NA	NA	1	11002902	11077090	11002901	11077089	0	11002901	74188
REMBRANDT	Non_withdrawal_event	Female	1	0.993303	-3.79077	0.00645599	1.64621	0.993303	NA	NA	NA	0	NA	NA	NA	1	11002902	11077090	11002901	11077089	0	11002901	74188
REMBRANDT INTENSE STAIN BRILLIANT	Non_withdrawal_event	Female	1	0.993303	-3.79077	0.00645599	1.64621	0.993303	NA	NA	NA	0	NA	NA	NA	1	11002902	11077090	11002901	11077089	0	11002901	74188
REMBRANDT INTENSE STAIN REMOVAL WHITENING TOOTHPASTE	Non_withdrawal_event	Female	1	0.993303	-3.79077	0.00645599	1.64621	0.993303	NA	NA	NA	0	NA	NA	NA	1	11002902	11077090	11002901	11077089	0	11002901	74188
REMBRANDT INTENSE STAIN STAIN DISSOLVING STRIPS	Non_withdrawal_event	Female	1	0.993303	-3.79077	0.00645599	1.64621	0.993303	NA	NA	NA	0	NA	NA	NA	1	11002902	11077090	11002901	11077089	0	11002901	74188
REMBRANDT PLUS PRXD FRSH MNT TOOTHPASTE USA RBPPMTUS	Non_withdrawal_event	Female	1	0.993303	-3.79077	0.00645599	1.64621	0.993303	NA	NA	NA	0	NA	NA	NA	1	11002902	11077090	11002901	11077089	0	11002901	74188
REMBRANDT WHITENING TOOTHPASTE	Non_withdrawal_event	Female	1	0.993303	-3.79077	0.00645599	1.64621	0.993303	NA	NA	NA	0	NA	NA	NA	1	11002902	11077090	11002901	11077089	0	11002901	74188
REMEDEINE_	Non_withdrawal_event	Female	1	0.993303	-3.79077	0.00645599	1.64621	0.993303	NA	NA	NA	0	NA	NA	NA	1	11002902	11077090	11002901	11077089	0	11002901	74188
REMEGRIL	Non_withdrawal_event	Female	1	0.993303	-3.79077	0.00645599	1.64621	0.993303	NA	NA	NA	0	NA	NA	NA	1	11002902	11077090	11002901	11077089	0	11002901	74188
REMEROL	Non_withdrawal_event	Female	1	0.993303	-3.79077	0.00645599	1.64621	0.993303	NA	NA	NA	0	NA	NA	NA	1	11002902	11077090	11002901	11077089	0	11002901	74188
REMIACADE	Non_withdrawal_event	Female	1	0.993303	-3.79077	0.00645599	1.64621	0.993303	NA	NA	NA	0	NA	NA	NA	1	11002902	11077090	11002901	11077089	0	11002901	74188
REMICADEINFLIXIMAB JANSSEN	Non_withdrawal_event	Female	1	0.993303	-3.79077	0.00645599	1.64621	0.993303	NA	NA	NA	0	NA	NA	NA	1	11002902	11077090	11002901	11077089	0	11002901	74188
REMIDEX	Non_withdrawal_event	Female	1	0.993303	-3.79077	0.00645599	1.64621	0.993303	NA	NA	NA	0	NA	NA	NA	1	11002902	11077090	11002901	11077089	0	11002901	74188
REMIFENTANIL REMIFENTANIL)	Non_withdrawal_event	Female	1	0.993303	-3.79077	0.00645599	1.64621	0.993303	NA	NA	NA	0	NA	NA	NA	1	11002902	11077090	11002901	11077089	0	11002901	74188
REMIICADE - CENTOCOR	Non_withdrawal_event	Female	1	0.993303	-3.79077	0.00645599	1.64621	0.993303	NA	NA	NA	0	NA	NA	NA	1	11002902	11077090	11002901	11077089	0	11002901	74188
REMIOFENTANIL	Non_withdrawal_event	Female	1	0.993303	-3.79077	0.00645599	1.64621	0.993303	NA	NA	NA	0	NA	NA	NA	1	11002902	11077090	11002901	11077089	0	11002901	74188
REMODULIN .	Non_withdrawal_event	Female	1	0.993303	-3.79077	0.00645599	1.64621	0.993303	NA	NA	NA	0	NA	NA	NA	1	11002902	11077090	11002901	11077089	0	11002901	74188
REMODULIN TREPROSTINI )	Non_withdrawal_event	Female	1	0.993303	-3.79077	0.00645599	1.64621	0.993303	NA	NA	NA	0	NA	NA	NA	1	11002902	11077090	11002901	11077089	0	11002901	74188
REMODULIN TREPROSTINIL ))	Non_withdrawal_event	Female	1	0.993303	-3.79077	0.00645599	1.64621	0.993303	NA	NA	NA	0	NA	NA	NA	1	11002902	11077090	11002901	11077089	0	11002901	74188
REMODULIN VIAL UNITED THERAPUETICS	Non_withdrawal_event	Female	1	0.993303	-3.79077	0.00645599	1.64621	0.993303	NA	NA	NA	0	NA	NA	NA	1	11002902	11077090	11002901	11077089	0	11002901	74188
RENAL CAPS	Non_withdrawal_event	Female	1	0.993303	-3.79077	0.00645599	1.64621	0.993303	NA	NA	NA	0	NA	NA	NA	1	11002902	11077090	11002901	11077089	0	11002901	74188
RENATE DHA DECOSAHEXAENIC RIVERS EDGE	Non_withdrawal_event	Female	1	0.993303	-3.79077	0.00645599	1.64621	0.993303	NA	NA	NA	0	NA	NA	NA	1	11002902	11077090	11002901	11077089	0	11002901	74188
RENAVITE	Non_withdrawal_event	Female	1	0.993303	-3.79077	0.00645599	1.64621	0.993303	NA	NA	NA	0	NA	NA	NA	1	11002902	11077090	11002901	11077089	0	11002901	74188
RENESE	Non_withdrawal_event	Female	1	0.993303	-3.79077	0.00645599	1.64621	0.993303	NA	NA	NA	0	NA	NA	NA	1	11002902	11077090	11002901	11077089	0	11002901	74188
RENGAL	Non_withdrawal_event	Female	1	0.993303	-3.79077	0.00645599	1.64621	0.993303	NA	NA	NA	0	NA	NA	NA	1	11002902	11077090	11002901	11077089	0	11002901	74188
RENNIN	Non_withdrawal_event	Female	1	0.993303	-3.79077	0.00645599	1.64621	0.993303	NA	NA	NA	0	NA	NA	NA	1	11002902	11077090	11002901	11077089	0	11002901	74188
RENOGRAFINDIP	Non_withdrawal_event	Female	1	0.993303	-3.79077	0.00645599	1.64621	0.993303	NA	NA	NA	0	NA	NA	NA	1	11002902	11077090	11002901	11077089	0	11002901	74188
RENOVA EMOLLIENT %	Non_withdrawal_event	Female	1	0.993303	-3.79077	0.00645599	1.64621	0.993303	NA	NA	NA	0	NA	NA	NA	1	11002902	11077090	11002901	11077089	0	11002901	74188
RENU MULTIPLUS REWETTING	Non_withdrawal_event	Female	1	0.993303	-3.79077	0.00645599	1.64621	0.993303	NA	NA	NA	0	NA	NA	NA	1	11002902	11077090	11002901	11077089	0	11002901	74188
RENZAPRIDE	Non_withdrawal_event	Female	1	0.993303	-3.79077	0.00645599	1.64621	0.993303	NA	NA	NA	0	NA	NA	NA	1	11002902	11077090	11002901	11077089	0	11002901	74188
REPAIRING TREATMENT	Non_withdrawal_event	Female	1	0.993303	-3.79077	0.00645599	1.64621	0.993303	NA	NA	NA	0	NA	NA	NA	1	11002902	11077090	11002901	11077089	0	11002901	74188
REPETITIVE TRANSCRANIAL MAGNETIC STIMULATION	Non_withdrawal_event	Female	1	0.993303	-3.79077	0.00645599	1.64621	0.993303	NA	NA	NA	0	NA	NA	NA	1	11002902	11077090	11002901	11077089	0	11002901	74188
REPLACE THERAPY	Non_withdrawal_event	Female	1	0.993303	-3.79077	0.00645599	1.64621	0.993303	NA	NA	NA	0	NA	NA	NA	1	11002902	11077090	11002901	11077089	0	11002901	74188
REPLACEMEN THERAPY DRUGS REPLACEMENT THER	Non_withdrawal_event	Female	1	0.993303	-3.79077	0.00645599	1.64621	0.993303	NA	NA	NA	0	NA	NA	NA	1	11002902	11077090	11002901	11077089	0	11002901	74188
REPLACEMENT THEARPY DRUGS	Non_withdrawal_event	Female	1	0.993303	-3.79077	0.00645599	1.64621	0.993303	NA	NA	NA	0	NA	NA	NA	1	11002902	11077090	11002901	11077089	0	11002901	74188
REPLACEMENT THERAPY AGENT REL	Non_withdrawal_event	Female	1	0.993303	-3.79077	0.00645599	1.64621	0.993303	NA	NA	NA	0	NA	NA	NA	1	11002902	11077090	11002901	11077089	0	11002901	74188
REPLACEMENT THERAPY AGENT UNSPEC)	Non_withdrawal_event	Female	1	0.993303	-3.79077	0.00645599	1.64621	0.993303	NA	NA	NA	0	NA	NA	NA	1	11002902	11077090	11002901	11077089	0	11002901	74188
REPLACEMENT THERAPY GRUGS	Non_withdrawal_event	Female	1	0.993303	-3.79077	0.00645599	1.64621	0.993303	NA	NA	NA	0	NA	NA	NA	1	11002902	11077090	11002901	11077089	0	11002901	74188
REPLACEMENT THERAPY MEDICATIONS	Non_withdrawal_event	Female	1	0.993303	-3.79077	0.00645599	1.64621	0.993303	NA	NA	NA	0	NA	NA	NA	1	11002902	11077090	11002901	11077089	0	11002901	74188
REPLACEMENT THERAPYDRUGS	Non_withdrawal_event	Female	1	0.993303	-3.79077	0.00645599	1.64621	0.993303	NA	NA	NA	0	NA	NA	NA	1	11002902	11077090	11002901	11077089	0	11002901	74188
REPLACEMENT THERPAY DRUGS	Non_withdrawal_event	Female	1	0.993303	-3.79077	0.00645599	1.64621	0.993303	NA	NA	NA	0	NA	NA	NA	1	11002902	11077090	11002901	11077089	0	11002901	74188
REPLACEMENTS DRUGS	Non_withdrawal_event	Female	1	0.993303	-3.79077	0.00645599	1.64621	0.993303	NA	NA	NA	0	NA	NA	NA	1	11002902	11077090	11002901	11077089	0	11002901	74188
REPLCEMENT THERAPY DRUGS	Non_withdrawal_event	Female	1	0.993303	-3.79077	0.00645599	1.64621	0.993303	NA	NA	NA	0	NA	NA	NA	1	11002902	11077090	11002901	11077089	0	11002901	74188
REPLENS DOES NOT APPLYCONTAINS USES LIL' STORE PRODUCTS	Non_withdrawal_event	Female	1	0.993303	-3.79077	0.00645599	1.64621	0.993303	NA	NA	NA	0	NA	NA	NA	1	11002902	11077090	11002901	11077089	0	11002901	74188
REPLENS VAGINAL MOISTURIZER LIL STORE PRODUCTS	Non_withdrawal_event	Female	1	0.993303	-3.79077	0.00645599	1.64621	0.993303	NA	NA	NA	0	NA	NA	NA	1	11002902	11077090	11002901	11077089	0	11002901	74188
REPLEX	Non_withdrawal_event	Female	1	0.993303	-3.79077	0.00645599	1.64621	0.993303	NA	NA	NA	0	NA	NA	NA	1	11002902	11077090	11002901	11077089	0	11002901	74188
REPLIVA	Non_withdrawal_event	Female	1	0.993303	-3.79077	0.00645599	1.64621	0.993303	NA	NA	NA	0	NA	NA	NA	1	11002902	11077090	11002901	11077089	0	11002901	74188
REPRAXAIN	Non_withdrawal_event	Female	1	0.993303	-3.79077	0.00645599	1.64621	0.993303	NA	NA	NA	0	NA	NA	NA	1	11002902	11077090	11002901	11077089	0	11002901	74188
REPRONEX IU FSH IU LH	Non_withdrawal_event	Female	1	0.993303	-3.79077	0.00645599	1.64621	0.993303	NA	NA	NA	0	NA	NA	NA	1	11002902	11077090	11002901	11077089	0	11002901	74188
RESCONMX	Non_withdrawal_event	Female	1	0.993303	-3.79077	0.00645599	1.64621	0.993303	NA	NA	NA	0	NA	NA	NA	1	11002902	11077090	11002901	11077089	0	11002901	74188
RESCUE SLEEP	Non_withdrawal_event	Female	1	0.993303	-3.79077	0.00645599	1.64621	0.993303	NA	NA	NA	0	NA	NA	NA	1	11002902	11077090	11002901	11077089	0	11002901	74188
RESILIENCE LIFT FIRMING SCULPTING FACE_NECK CREME SPF NML COMBO	Non_withdrawal_event	Female	1	0.993303	-3.79077	0.00645599	1.64621	0.993303	NA	NA	NA	0	NA	NA	NA	1	11002902	11077090	11002901	11077089	0	11002901	74188
RESIQUIMOD	Non_withdrawal_event	Female	1	0.993303	-3.79077	0.00645599	1.64621	0.993303	NA	NA	NA	0	NA	NA	NA	1	11002902	11077090	11002901	11077089	0	11002901	74188
RESOFERON	Non_withdrawal_event	Female	1	0.993303	-3.79077	0.00645599	1.64621	0.993303	NA	NA	NA	0	NA	NA	NA	1	11002902	11077090	11002901	11077089	0	11002901	74188
RESORCINOLSALICYLIC ACID_SULFUR	Non_withdrawal_event	Female	1	0.993303	-3.79077	0.00645599	1.64621	0.993303	NA	NA	NA	0	NA	NA	NA	1	11002902	11077090	11002901	11077089	0	11002901	74188
RESORCINOLSULFUR	Non_withdrawal_event	Female	1	0.993303	-3.79077	0.00645599	1.64621	0.993303	NA	NA	NA	0	NA	NA	NA	1	11002902	11077090	11002901	11077089	0	11002901	74188
RESOTRAN	Non_withdrawal_event	Female	1	0.993303	-3.79077	0.00645599	1.64621	0.993303	NA	NA	NA	0	NA	NA	NA	1	11002902	11077090	11002901	11077089	0	11002901	74188
RESOVIST	Non_withdrawal_event	Female	1	0.993303	-3.79077	0.00645599	1.64621	0.993303	NA	NA	NA	0	NA	NA	NA	1	11002902	11077090	11002901	11077089	0	11002901	74188
RESPERDAL	Non_withdrawal_event	Female	1	0.993303	-3.79077	0.00645599	1.64621	0.993303	NA	NA	NA	0	NA	NA	NA	1	11002902	11077090	11002901	11077089	0	11002901	74188
RESPIRDAL SHOT	Non_withdrawal_event	Female	1	0.993303	-3.79077	0.00645599	1.64621	0.993303	NA	NA	NA	0	NA	NA	NA	1	11002902	11077090	11002901	11077089	0	11002901	74188
RESPIRIDOL	Non_withdrawal_event	Female	1	0.993303	-3.79077	0.00645599	1.64621	0.993303	NA	NA	NA	0	NA	NA	NA	1	11002902	11077090	11002901	11077089	0	11002901	74188
RESPITAN	Non_withdrawal_event	Female	1	0.993303	-3.79077	0.00645599	1.64621	0.993303	NA	NA	NA	0	NA	NA	NA	1	11002902	11077090	11002901	11077089	0	11002901	74188
RESPITANN PD CARBETAPENTANE PSEUDOEPHEDRINE M	Non_withdrawal_event	Female	1	0.993303	-3.79077	0.00645599	1.64621	0.993303	NA	NA	NA	0	NA	NA	NA	1	11002902	11077090	11002901	11077089	0	11002901	74188
RESPITOL	Non_withdrawal_event	Female	1	0.993303	-3.79077	0.00645599	1.64621	0.993303	NA	NA	NA	0	NA	NA	NA	1	11002902	11077090	11002901	11077089	0	11002901	74188
RESPOL	Non_withdrawal_event	Female	1	0.993303	-3.79077	0.00645599	1.64621	0.993303	NA	NA	NA	0	NA	NA	NA	1	11002902	11077090	11002901	11077089	0	11002901	74188
RESTASIS ALLERGAN	Non_withdrawal_event	Female	1	0.993303	-3.79077	0.00645599	1.64621	0.993303	NA	NA	NA	0	NA	NA	NA	1	11002902	11077090	11002901	11077089	0	11002901	74188
RESTASIS MLVIAL ALLERGAN	Non_withdrawal_event	Female	1	0.993303	-3.79077	0.00645599	1.64621	0.993303	NA	NA	NA	0	NA	NA	NA	1	11002902	11077090	11002901	11077089	0	11002901	74188
RESTYLANE 200507	Non_withdrawal_event	Female	1	0.993303	-3.79077	0.00645599	1.64621	0.993303	NA	NA	NA	0	NA	NA	NA	1	11002902	11077090	11002901	11077089	0	11002901	74188
RESTYLANE ABOBOTULINUMTOXIN	Non_withdrawal_event	Female	1	0.993303	-3.79077	0.00645599	1.64621	0.993303	NA	NA	NA	0	NA	NA	NA	1	11002902	11077090	11002901	11077089	0	11002901	74188
RESTYLANE CC MEDICIS PHAR.	Non_withdrawal_event	Female	1	0.993303	-3.79077	0.00645599	1.64621	0.993303	NA	NA	NA	0	NA	NA	NA	1	11002902	11077090	11002901	11077089	0	11002901	74188
RESTYLENE	Non_withdrawal_event	Female	1	0.993303	-3.79077	0.00645599	1.64621	0.993303	NA	NA	NA	0	NA	NA	NA	1	11002902	11077090	11002901	11077089	0	11002901	74188
RETAVASE UNITS X DOSES	Non_withdrawal_event	Female	1	0.993303	-3.79077	0.00645599	1.64621	0.993303	NA	NA	NA	0	NA	NA	NA	1	11002902	11077090	11002901	11077089	0	11002901	74188
RETEMIC	Non_withdrawal_event	Female	1	0.993303	-3.79077	0.00645599	1.64621	0.993303	NA	NA	NA	0	NA	NA	NA	1	11002902	11077090	11002901	11077089	0	11002901	74188
RETIMIC	Non_withdrawal_event	Female	1	0.993303	-3.79077	0.00645599	1.64621	0.993303	NA	NA	NA	0	NA	NA	NA	1	11002902	11077090	11002901	11077089	0	11002901	74188
RETINAA	Non_withdrawal_event	Female	1	0.993303	-3.79077	0.00645599	1.64621	0.993303	NA	NA	NA	0	NA	NA	NA	1	11002902	11077090	11002901	11077089	0	11002901	74188
RETINOIDS	Non_withdrawal_event	Female	1	0.993303	-3.79077	0.00645599	1.64621	0.993303	NA	NA	NA	0	NA	NA	NA	1	11002902	11077090	11002901	11077089	0	11002901	74188
RETINOIN	Non_withdrawal_event	Female	1	0.993303	-3.79077	0.00645599	1.64621	0.993303	NA	NA	NA	0	NA	NA	NA	1	11002902	11077090	11002901	11077089	0	11002901	74188
RETRACTION CORD RACERNIC EPINEPHRINE	Non_withdrawal_event	Female	1	0.993303	-3.79077	0.00645599	1.64621	0.993303	NA	NA	NA	0	NA	NA	NA	1	11002902	11077090	11002901	11077089	0	11002901	74188
RETREAT	Non_withdrawal_event	Female	1	0.993303	-3.79077	0.00645599	1.64621	0.993303	NA	NA	NA	0	NA	NA	NA	1	11002902	11077090	11002901	11077089	0	11002901	74188
RETUXIMAB	Non_withdrawal_event	Female	1	0.993303	-3.79077	0.00645599	1.64621	0.993303	NA	NA	NA	0	NA	NA	NA	1	11002902	11077090	11002901	11077089	0	11002901	74188
REUMACON DEMETHYL PODOPHYLLOTOXIN BENZYLIDENE GLUCOSID, PODOPHYLLOTOT	Non_withdrawal_event	Female	1	0.993303	-3.79077	0.00645599	1.64621	0.993303	NA	NA	NA	0	NA	NA	NA	1	11002902	11077090	11002901	11077089	0	11002901	74188
REUMACONDEMETHYL PODOPHYLLOTOXIN BENZYLIDENE GLUCOSID, PODOPHYLLOTOXI	Non_withdrawal_event	Female	1	0.993303	-3.79077	0.00645599	1.64621	0.993303	NA	NA	NA	0	NA	NA	NA	1	11002902	11077090	11002901	11077089	0	11002901	74188
REUMAFAN PLUS	Non_withdrawal_event	Female	1	0.993303	-3.79077	0.00645599	1.64621	0.993303	NA	NA	NA	0	NA	NA	NA	1	11002902	11077090	11002901	11077089	0	11002901	74188
REUMOGAN PLUS	Non_withdrawal_event	Female	1	0.993303	-3.79077	0.00645599	1.64621	0.993303	NA	NA	NA	0	NA	NA	NA	1	11002902	11077090	11002901	11077089	0	11002901	74188
REUSABLE AUTOINJECTOR	Non_withdrawal_event	Female	1	0.993303	-3.79077	0.00645599	1.64621	0.993303	NA	NA	NA	0	NA	NA	NA	1	11002902	11077090	11002901	11077089	0	11002901	74188
REUSAL	Non_withdrawal_event	Female	1	0.993303	-3.79077	0.00645599	1.64621	0.993303	NA	NA	NA	0	NA	NA	NA	1	11002902	11077090	11002901	11077089	0	11002901	74188
REVALESKIN	Non_withdrawal_event	Female	1	0.993303	-3.79077	0.00645599	1.64621	0.993303	NA	NA	NA	0	NA	NA	NA	1	11002902	11077090	11002901	11077089	0	11002901	74188
REVDOFILIMAB	Non_withdrawal_event	Female	1	0.993303	-3.79077	0.00645599	1.64621	0.993303	NA	NA	NA	0	NA	NA	NA	1	11002902	11077090	11002901	11077089	0	11002901	74188
REVERSAL AGENT	Non_withdrawal_event	Female	1	0.993303	-3.79077	0.00645599	1.64621	0.993303	NA	NA	NA	0	NA	NA	NA	1	11002902	11077090	11002901	11077089	0	11002901	74188
REVETOL RIBAVIRIN - SCHERING-PLOUGH	Non_withdrawal_event	Female	1	0.993303	-3.79077	0.00645599	1.64621	0.993303	NA	NA	NA	0	NA	NA	NA	1	11002902	11077090	11002901	11077089	0	11002901	74188
REVEYES	Non_withdrawal_event	Female	1	0.993303	-3.79077	0.00645599	1.64621	0.993303	NA	NA	NA	0	NA	NA	NA	1	11002902	11077090	11002901	11077089	0	11002901	74188
REVITIO	Non_withdrawal_event	Female	1	0.993303	-3.79077	0.00645599	1.64621	0.993303	NA	NA	NA	0	NA	NA	NA	1	11002902	11077090	11002901	11077089	0	11002901	74188
REVLAMID CELGENE	Non_withdrawal_event	Female	1	0.993303	-3.79077	0.00645599	1.64621	0.993303	NA	NA	NA	0	NA	NA	NA	1	11002902	11077090	11002901	11077089	0	11002901	74188
REVLIDIMID	Non_withdrawal_event	Female	1	0.993303	-3.79077	0.00645599	1.64621	0.993303	NA	NA	NA	0	NA	NA	NA	1	11002902	11077090	11002901	11077089	0	11002901	74188
REVLIMID , )? ?	Non_withdrawal_event	Female	1	0.993303	-3.79077	0.00645599	1.64621	0.993303	NA	NA	NA	0	NA	NA	NA	1	11002902	11077090	11002901	11077089	0	11002901	74188
REVLIMID 0	Non_withdrawal_event	Female	1	0.993303	-3.79077	0.00645599	1.64621	0.993303	NA	NA	NA	0	NA	NA	NA	1	11002902	11077090	11002901	11077089	0	11002901	74188
REVLIMID MILLIGRAMS,	Non_withdrawal_event	Female	1	0.993303	-3.79077	0.00645599	1.64621	0.993303	NA	NA	NA	0	NA	NA	NA	1	11002902	11077090	11002901	11077089	0	11002901	74188
REVLIMIDCAPSULE)	Non_withdrawal_event	Female	1	0.993303	-3.79077	0.00645599	1.64621	0.993303	NA	NA	NA	0	NA	NA	NA	1	11002902	11077090	11002901	11077089	0	11002901	74188
REVLIMIDE	Non_withdrawal_event	Female	1	0.993303	-3.79077	0.00645599	1.64621	0.993303	NA	NA	NA	0	NA	NA	NA	1	11002902	11077090	11002901	11077089	0	11002901	74188
REVLIMLID	Non_withdrawal_event	Female	1	0.993303	-3.79077	0.00645599	1.64621	0.993303	NA	NA	NA	0	NA	NA	NA	1	11002902	11077090	11002901	11077089	0	11002901	74188
REVOLUTION	Non_withdrawal_event	Female	1	0.993303	-3.79077	0.00645599	1.64621	0.993303	NA	NA	NA	0	NA	NA	NA	1	11002902	11077090	11002901	11077089	0	11002901	74188
REXALL ENEMA	Non_withdrawal_event	Female	1	0.993303	-3.79077	0.00645599	1.64621	0.993303	NA	NA	NA	0	NA	NA	NA	1	11002902	11077090	11002901	11077089	0	11002901	74188
REZAFUNGIN	Non_withdrawal_event	Female	1	0.993303	-3.79077	0.00645599	1.64621	0.993303	NA	NA	NA	0	NA	NA	NA	1	11002902	11077090	11002901	11077089	0	11002901	74188
RH IMMUNE GLOBULIN	Non_withdrawal_event	Female	1	0.993303	-3.79077	0.00645599	1.64621	0.993303	NA	NA	NA	0	NA	NA	NA	1	11002902	11077090	11002901	11077089	0	11002901	74188
RHEOMACRODEX IZOTONIK NACL	Non_withdrawal_event	Female	1	0.993303	-3.79077	0.00645599	1.64621	0.993303	NA	NA	NA	0	NA	NA	NA	1	11002902	11077090	11002901	11077089	0	11002901	74188
RHEUMATOID MEDICATION	Non_withdrawal_event	Female	1	0.993303	-3.79077	0.00645599	1.64621	0.993303	NA	NA	NA	0	NA	NA	NA	1	11002902	11077090	11002901	11077089	0	11002901	74188
RHEUMON	Non_withdrawal_event	Female	1	0.993303	-3.79077	0.00645599	1.64621	0.993303	NA	NA	NA	0	NA	NA	NA	1	11002902	11077090	11002901	11077089	0	11002901	74188
RHINAMIDE	Non_withdrawal_event	Female	1	0.993303	-3.79077	0.00645599	1.64621	0.993303	NA	NA	NA	0	NA	NA	NA	1	11002902	11077090	11002901	11077089	0	11002901	74188
RHINCORT	Non_withdrawal_event	Female	1	0.993303	-3.79077	0.00645599	1.64621	0.993303	NA	NA	NA	0	NA	NA	NA	1	11002902	11077090	11002901	11077089	0	11002901	74188
RHINO CORT AQUA ASTRA ZENECA	Non_withdrawal_event	Female	1	0.993303	-3.79077	0.00645599	1.64621	0.993303	NA	NA	NA	0	NA	NA	NA	1	11002902	11077090	11002901	11077089	0	11002901	74188
RHINOCRT AQUA	Non_withdrawal_event	Female	1	0.993303	-3.79077	0.00645599	1.64621	0.993303	NA	NA	NA	0	NA	NA	NA	1	11002902	11077090	11002901	11077089	0	11002901	74188
RHINOLAST	Non_withdrawal_event	Female	1	0.993303	-3.79077	0.00645599	1.64621	0.993303	NA	NA	NA	0	NA	NA	NA	1	11002902	11077090	11002901	11077089	0	11002901	74188
RHOD IMMUNE GLOBULIN	Non_withdrawal_event	Female	1	0.993303	-3.79077	0.00645599	1.64621	0.993303	NA	NA	NA	0	NA	NA	NA	1	11002902	11077090	11002901	11077089	0	11002901	74188
RHOD IMMUNE GLOBULIN - MANUFACTURER	Non_withdrawal_event	Female	1	0.993303	-3.79077	0.00645599	1.64621	0.993303	NA	NA	NA	0	NA	NA	NA	1	11002902	11077090	11002901	11077089	0	11002901	74188
RHOGAM UF	Non_withdrawal_event	Female	1	0.993303	-3.79077	0.00645599	1.64621	0.993303	NA	NA	NA	0	NA	NA	NA	1	11002902	11077090	11002901	11077089	0	11002901	74188
RHOPHYLAC IMMUNIE GLOBULIN	Non_withdrawal_event	Female	1	0.993303	-3.79077	0.00645599	1.64621	0.993303	NA	NA	NA	0	NA	NA	NA	1	11002902	11077090	11002901	11077089	0	11002901	74188
RHOPHYLAC LZB BEHRING)	Non_withdrawal_event	Female	1	0.993303	-3.79077	0.00645599	1.64621	0.993303	NA	NA	NA	0	NA	NA	NA	1	11002902	11077090	11002901	11077089	0	11002901	74188
RHOXAL BISOPROLOL	Non_withdrawal_event	Female	1	0.993303	-3.79077	0.00645599	1.64621	0.993303	NA	NA	NA	0	NA	NA	NA	1	11002902	11077090	11002901	11077089	0	11002901	74188
RHUMABE	Non_withdrawal_event	Female	1	0.993303	-3.79077	0.00645599	1.64621	0.993303	NA	NA	NA	0	NA	NA	NA	1	11002902	11077090	11002901	11077089	0	11002901	74188
RHUMATO	Non_withdrawal_event	Female	1	0.993303	-3.79077	0.00645599	1.64621	0.993303	NA	NA	NA	0	NA	NA	NA	1	11002902	11077090	11002901	11077089	0	11002901	74188
RHYTHMODAN	Non_withdrawal_event	Female	1	0.993303	-3.79077	0.00645599	1.64621	0.993303	NA	NA	NA	0	NA	NA	NA	1	11002902	11077090	11002901	11077089	0	11002901	74188
RIABASPHERE	Non_withdrawal_event	Female	1	0.993303	-3.79077	0.00645599	1.64621	0.993303	NA	NA	NA	0	NA	NA	NA	1	11002902	11077090	11002901	11077089	0	11002901	74188
RIAMILOVIR	Non_withdrawal_event	Female	1	0.993303	-3.79077	0.00645599	1.64621	0.993303	NA	NA	NA	0	NA	NA	NA	1	11002902	11077090	11002901	11077089	0	11002901	74188
RIAPAK	Non_withdrawal_event	Female	1	0.993303	-3.79077	0.00645599	1.64621	0.993303	NA	NA	NA	0	NA	NA	NA	1	11002902	11077090	11002901	11077089	0	11002901	74188
RIBAPACK DAILY	Non_withdrawal_event	Female	1	0.993303	-3.79077	0.00645599	1.64621	0.993303	NA	NA	NA	0	NA	NA	NA	1	11002902	11077090	11002901	11077089	0	11002901	74188
RIBAPAK - THREE RIVERS PHARM.	Non_withdrawal_event	Female	1	0.993303	-3.79077	0.00645599	1.64621	0.993303	NA	NA	NA	0	NA	NA	NA	1	11002902	11077090	11002901	11077089	0	11002901	74188
RIBAPAK 56DSM	Non_withdrawal_event	Female	1	0.993303	-3.79077	0.00645599	1.64621	0.993303	NA	NA	NA	0	NA	NA	NA	1	11002902	11077090	11002901	11077089	0	11002901	74188
RIBAPAK 600_600 5612 HOFFMANN- -	Non_withdrawal_event	Female	1	0.993303	-3.79077	0.00645599	1.64621	0.993303	NA	NA	NA	0	NA	NA	NA	1	11002902	11077090	11002901	11077089	0	11002901	74188
RIBAPAK COMPLIANCE PACK	Non_withdrawal_event	Female	1	0.993303	-3.79077	0.00645599	1.64621	0.993303	NA	NA	NA	0	NA	NA	NA	1	11002902	11077090	11002901	11077089	0	11002901	74188
RIBAPAK DOSE PK	Non_withdrawal_event	Female	1	0.993303	-3.79077	0.00645599	1.64621	0.993303	NA	NA	NA	0	NA	NA	NA	1	11002902	11077090	11002901	11077089	0	11002901	74188
RIBAPAK HOFFMANN- -	Non_withdrawal_event	Female	1	0.993303	-3.79077	0.00645599	1.64621	0.993303	NA	NA	NA	0	NA	NA	NA	1	11002902	11077090	11002901	11077089	0	11002901	74188
RIBAPAK PAK	Non_withdrawal_event	Female	1	0.993303	-3.79077	0.00645599	1.64621	0.993303	NA	NA	NA	0	NA	NA	NA	1	11002902	11077090	11002901	11077089	0	11002901	74188
RIBAPAK PAR	Non_withdrawal_event	Female	1	0.993303	-3.79077	0.00645599	1.64621	0.993303	NA	NA	NA	0	NA	NA	NA	1	11002902	11077090	11002901	11077089	0	11002901	74188
RIBAPAK QD THREE RIVERS PHARMACEUTIC	Non_withdrawal_event	Female	1	0.993303	-3.79077	0.00645599	1.64621	0.993303	NA	NA	NA	0	NA	NA	NA	1	11002902	11077090	11002901	11077089	0	11002901	74188
RIBAPAK RIBAPAK HOFFMANN- -	Non_withdrawal_event	Female	1	0.993303	-3.79077	0.00645599	1.64621	0.993303	NA	NA	NA	0	NA	NA	NA	1	11002902	11077090	11002901	11077089	0	11002901	74188
RIBAPAK SCHERING	Non_withdrawal_event	Female	1	0.993303	-3.79077	0.00645599	1.64621	0.993303	NA	NA	NA	0	NA	NA	NA	1	11002902	11077090	11002901	11077089	0	11002901	74188
RIBAPAK THREE RIVERS PHARM	Non_withdrawal_event	Female	1	0.993303	-3.79077	0.00645599	1.64621	0.993303	NA	NA	NA	0	NA	NA	NA	1	11002902	11077090	11002901	11077089	0	11002901	74188
RIBAPAKRIBASPHERE	Non_withdrawal_event	Female	1	0.993303	-3.79077	0.00645599	1.64621	0.993303	NA	NA	NA	0	NA	NA	NA	1	11002902	11077090	11002901	11077089	0	11002901	74188
RIBARIN	Non_withdrawal_event	Female	1	0.993303	-3.79077	0.00645599	1.64621	0.993303	NA	NA	NA	0	NA	NA	NA	1	11002902	11077090	11002901	11077089	0	11002901	74188
RIBARIRIN	Non_withdrawal_event	Female	1	0.993303	-3.79077	0.00645599	1.64621	0.993303	NA	NA	NA	0	NA	NA	NA	1	11002902	11077090	11002901	11077089	0	11002901	74188
RIBASHERE	Non_withdrawal_event	Female	1	0.993303	-3.79077	0.00645599	1.64621	0.993303	NA	NA	NA	0	NA	NA	NA	1	11002902	11077090	11002901	11077089	0	11002901	74188
RIBATRAN	Non_withdrawal_event	Female	1	0.993303	-3.79077	0.00645599	1.64621	0.993303	NA	NA	NA	0	NA	NA	NA	1	11002902	11077090	11002901	11077089	0	11002901	74188
RIBAVARIN RIBARIN	Non_withdrawal_event	Female	1	0.993303	-3.79077	0.00645599	1.64621	0.993303	NA	NA	NA	0	NA	NA	NA	1	11002902	11077090	11002901	11077089	0	11002901	74188
RIBAVERIN	Non_withdrawal_event	Female	1	0.993303	-3.79077	0.00645599	1.64621	0.993303	NA	NA	NA	0	NA	NA	NA	1	11002902	11077090	11002901	11077089	0	11002901	74188
RIBAVINR	Non_withdrawal_event	Female	1	0.993303	-3.79077	0.00645599	1.64621	0.993303	NA	NA	NA	0	NA	NA	NA	1	11002902	11077090	11002901	11077089	0	11002901	74188
RIBAVIRIIN	Non_withdrawal_event	Female	1	0.993303	-3.79077	0.00645599	1.64621	0.993303	NA	NA	NA	0	NA	NA	NA	1	11002902	11077090	11002901	11077089	0	11002901	74188
RIBAVIRIN PLUS PEGINTERFON ALPHA	Non_withdrawal_event	Female	1	0.993303	-3.79077	0.00645599	1.64621	0.993303	NA	NA	NA	0	NA	NA	NA	1	11002902	11077090	11002901	11077089	0	11002901	74188
RIBAVIRIN RIBAVIRIN	Non_withdrawal_event	Female	1	0.993303	-3.79077	0.00645599	1.64621	0.993303	NA	NA	NA	0	NA	NA	NA	1	11002902	11077090	11002901	11077089	0	11002901	74188
RIBAVIRINE RIBAVIRIN_/)	Non_withdrawal_event	Female	1	0.993303	-3.79077	0.00645599	1.64621	0.993303	NA	NA	NA	0	NA	NA	NA	1	11002902	11077090	11002901	11077089	0	11002901	74188
RIBIVARIN PILLS	Non_withdrawal_event	Female	1	0.993303	-3.79077	0.00645599	1.64621	0.993303	NA	NA	NA	0	NA	NA	NA	1	11002902	11077090	11002901	11077089	0	11002901	74188
RIBOFLUOR	Non_withdrawal_event	Female	1	0.993303	-3.79077	0.00645599	1.64621	0.993303	NA	NA	NA	0	NA	NA	NA	1	11002902	11077090	11002901	11077089	0	11002901	74188
RIBONE	Non_withdrawal_event	Female	1	0.993303	-3.79077	0.00645599	1.64621	0.993303	NA	NA	NA	0	NA	NA	NA	1	11002902	11077090	11002901	11077089	0	11002901	74188
RIBOVARIN LE	Non_withdrawal_event	Female	1	0.993303	-3.79077	0.00645599	1.64621	0.993303	NA	NA	NA	0	NA	NA	NA	1	11002902	11077090	11002901	11077089	0	11002901	74188
RIBWORT FLUID	Non_withdrawal_event	Female	1	0.993303	-3.79077	0.00645599	1.64621	0.993303	NA	NA	NA	0	NA	NA	NA	1	11002902	11077090	11002901	11077089	0	11002901	74188
RICOLA HONEY LEMON ECHINACEA	Non_withdrawal_event	Female	1	0.993303	-3.79077	0.00645599	1.64621	0.993303	NA	NA	NA	0	NA	NA	NA	1	11002902	11077090	11002901	11077089	0	11002901	74188
RICOLA SUGAR FREE SWISS HERB	Non_withdrawal_event	Female	1	0.993303	-3.79077	0.00645599	1.64621	0.993303	NA	NA	NA	0	NA	NA	NA	1	11002902	11077090	11002901	11077089	0	11002901	74188
RID 2-3 CUTANEOUS SPRAY, SOL	Non_withdrawal_event	Female	1	0.993303	-3.79077	0.00645599	1.64621	0.993303	NA	NA	NA	0	NA	NA	NA	1	11002902	11077090	11002901	11077089	0	11002901	74188
RID COMPLETE LICE ELIMINATION KIT	Non_withdrawal_event	Female	1	0.993303	-3.79077	0.00645599	1.64621	0.993303	NA	NA	NA	0	NA	NA	NA	1	11002902	11077090	11002901	11077089	0	11002901	74188
RID EGG_LICE COMB OUT	Non_withdrawal_event	Female	1	0.993303	-3.79077	0.00645599	1.64621	0.993303	NA	NA	NA	0	NA	NA	NA	1	11002902	11077090	11002901	11077089	0	11002901	74188
RID LICE_COMB OUT	Non_withdrawal_event	Female	1	0.993303	-3.79077	0.00645599	1.64621	0.993303	NA	NA	NA	0	NA	NA	NA	1	11002902	11077090	11002901	11077089	0	11002901	74188
RID PERMETHRIN	Non_withdrawal_event	Female	1	0.993303	-3.79077	0.00645599	1.64621	0.993303	NA	NA	NA	0	NA	NA	NA	1	11002902	11077090	11002901	11077089	0	11002901	74188
RID PURE ALTERNATICE LICE_EGG REMVAL	Non_withdrawal_event	Female	1	0.993303	-3.79077	0.00645599	1.64621	0.993303	NA	NA	NA	0	NA	NA	NA	1	11002902	11077090	11002901	11077089	0	11002901	74188
RID PURE ALTERNATIVE LICE_EGG REMVAL	Non_withdrawal_event	Female	1	0.993303	-3.79077	0.00645599	1.64621	0.993303	NA	NA	NA	0	NA	NA	NA	1	11002902	11077090	11002901	11077089	0	11002901	74188
RIDAQ	Non_withdrawal_event	Female	1	0.993303	-3.79077	0.00645599	1.64621	0.993303	NA	NA	NA	0	NA	NA	NA	1	11002902	11077090	11002901	11077089	0	11002901	74188
RIDNERON	Non_withdrawal_event	Female	1	0.993303	-3.79077	0.00645599	1.64621	0.993303	NA	NA	NA	0	NA	NA	NA	1	11002902	11077090	11002901	11077089	0	11002901	74188
RIFABUTIN DAILY	Non_withdrawal_event	Female	1	0.993303	-3.79077	0.00645599	1.64621	0.993303	NA	NA	NA	0	NA	NA	NA	1	11002902	11077090	11002901	11077089	0	11002901	74188
RIFAMPICIAN	Non_withdrawal_event	Female	1	0.993303	-3.79077	0.00645599	1.64621	0.993303	NA	NA	NA	0	NA	NA	NA	1	11002902	11077090	11002901	11077089	0	11002901	74188
RIFAMPICIN_ISONIAZID+PYRAZINAMIDE+ETHAMBUTOL HYDROCHLORIDEETHAM	Non_withdrawal_event	Female	1	0.993303	-3.79077	0.00645599	1.64621	0.993303	NA	NA	NA	0	NA	NA	NA	1	11002902	11077090	11002901	11077089	0	11002901	74188
RIFAMPICIN_ISONIAZIDE + PYRAZINAMIDE	Non_withdrawal_event	Female	1	0.993303	-3.79077	0.00645599	1.64621	0.993303	NA	NA	NA	0	NA	NA	NA	1	11002902	11077090	11002901	11077089	0	11002901	74188
RIFAMYCINE	Non_withdrawal_event	Female	1	0.993303	-3.79077	0.00645599	1.64621	0.993303	NA	NA	NA	0	NA	NA	NA	1	11002902	11077090	11002901	11077089	0	11002901	74188
RIFAMYCINISONIAZI	Non_withdrawal_event	Female	1	0.993303	-3.79077	0.00645599	1.64621	0.993303	NA	NA	NA	0	NA	NA	NA	1	11002902	11077090	11002901	11077089	0	11002901	74188
RIFAPENTINE SANOFI	Non_withdrawal_event	Female	1	0.993303	-3.79077	0.00645599	1.64621	0.993303	NA	NA	NA	0	NA	NA	NA	1	11002902	11077090	11002901	11077089	0	11002901	74188
RIFUN NOT )	Non_withdrawal_event	Female	1	0.993303	-3.79077	0.00645599	1.64621	0.993303	NA	NA	NA	0	NA	NA	NA	1	11002902	11077090	11002901	11077089	0	11002901	74188
RIKOKODE	Non_withdrawal_event	Female	1	0.993303	-3.79077	0.00645599	1.64621	0.993303	NA	NA	NA	0	NA	NA	NA	1	11002902	11077090	11002901	11077089	0	11002901	74188
RILATEN	Non_withdrawal_event	Female	1	0.993303	-3.79077	0.00645599	1.64621	0.993303	NA	NA	NA	0	NA	NA	NA	1	11002902	11077090	11002901	11077089	0	11002901	74188
RILONACEPT REGENERON	Non_withdrawal_event	Female	1	0.993303	-3.79077	0.00645599	1.64621	0.993303	NA	NA	NA	0	NA	NA	NA	1	11002902	11077090	11002901	11077089	0	11002901	74188
RIMACTAN_	Non_withdrawal_event	Female	1	0.993303	-3.79077	0.00645599	1.64621	0.993303	NA	NA	NA	0	NA	NA	NA	1	11002902	11077090	11002901	11077089	0	11002901	74188
RIMAPEN	Non_withdrawal_event	Female	1	0.993303	-3.79077	0.00645599	1.64621	0.993303	NA	NA	NA	0	NA	NA	NA	1	11002902	11077090	11002901	11077089	0	11002901	74188
RIMSO IRRIGATION	Non_withdrawal_event	Female	1	0.993303	-3.79077	0.00645599	1.64621	0.993303	NA	NA	NA	0	NA	NA	NA	1	11002902	11077090	11002901	11077089	0	11002901	74188
RIMSTAR BIOCHEMIE WIEN MANUFACTURER	Non_withdrawal_event	Female	1	0.993303	-3.79077	0.00645599	1.64621	0.993303	NA	NA	NA	0	NA	NA	NA	1	11002902	11077090	11002901	11077089	0	11002901	74188
RIMSTAR ETHAMBUTOL , ISONIAZID, PYRAZINAMIDE, RIFAMPIC	Non_withdrawal_event	Female	1	0.993303	-3.79077	0.00645599	1.64621	0.993303	NA	NA	NA	0	NA	NA	NA	1	11002902	11077090	11002901	11077089	0	11002901	74188
RINADVIL	Non_withdrawal_event	Female	1	0.993303	-3.79077	0.00645599	1.64621	0.993303	NA	NA	NA	0	NA	NA	NA	1	11002902	11077090	11002901	11077089	0	11002901	74188
RINALIN	Non_withdrawal_event	Female	1	0.993303	-3.79077	0.00645599	1.64621	0.993303	NA	NA	NA	0	NA	NA	NA	1	11002902	11077090	11002901	11077089	0	11002901	74188
RINDERON BETAMETHASONE PHOSPH	Non_withdrawal_event	Female	1	0.993303	-3.79077	0.00645599	1.64621	0.993303	NA	NA	NA	0	NA	NA	NA	1	11002902	11077090	11002901	11077089	0	11002901	74188
RINDERON FRADIOMYCIN_BETAMETHASONE OINTME	Non_withdrawal_event	Female	1	0.993303	-3.79077	0.00645599	1.64621	0.993303	NA	NA	NA	0	NA	NA	NA	1	11002902	11077090	11002901	11077089	0	11002901	74188
RINDERON FRADIOMYCIN_BETHAMETHASONE SOLUT	Non_withdrawal_event	Female	1	0.993303	-3.79077	0.00645599	1.64621	0.993303	NA	NA	NA	0	NA	NA	NA	1	11002902	11077090	11002901	11077089	0	11002901	74188
RINDERON INJECTABLE SUSPENSI	Non_withdrawal_event	Female	1	0.993303	-3.79077	0.00645599	1.64621	0.993303	NA	NA	NA	0	NA	NA	NA	1	11002902	11077090	11002901	11077089	0	11002901	74188
RINDERON INJECTABLE SUSPENSIO	Non_withdrawal_event	Female	1	0.993303	-3.79077	0.00645599	1.64621	0.993303	NA	NA	NA	0	NA	NA	NA	1	11002902	11077090	11002901	11077089	0	11002901	74188
RINDERONVG	Non_withdrawal_event	Female	1	0.993303	-3.79077	0.00645599	1.64621	0.993303	NA	NA	NA	0	NA	NA	NA	1	11002902	11077090	11002901	11077089	0	11002901	74188
RINFABATE	Non_withdrawal_event	Female	1	0.993303	-3.79077	0.00645599	1.64621	0.993303	NA	NA	NA	0	NA	NA	NA	1	11002902	11077090	11002901	11077089	0	11002901	74188
RING STOP	Non_withdrawal_event	Female	1	0.993303	-3.79077	0.00645599	1.64621	0.993303	NA	NA	NA	0	NA	NA	NA	1	11002902	11077090	11002901	11077089	0	11002901	74188
RINIALER	Non_withdrawal_event	Female	1	0.993303	-3.79077	0.00645599	1.64621	0.993303	NA	NA	NA	0	NA	NA	NA	1	11002902	11077090	11002901	11077089	0	11002901	74188
RINOFLUMUCIL	Non_withdrawal_event	Female	1	0.993303	-3.79077	0.00645599	1.64621	0.993303	NA	NA	NA	0	NA	NA	NA	1	11002902	11077090	11002901	11077089	0	11002901	74188
RINOLASTIN	Non_withdrawal_event	Female	1	0.993303	-3.79077	0.00645599	1.64621	0.993303	NA	NA	NA	0	NA	NA	NA	1	11002902	11077090	11002901	11077089	0	11002901	74188
RINOMAR	Non_withdrawal_event	Female	1	0.993303	-3.79077	0.00645599	1.64621	0.993303	NA	NA	NA	0	NA	NA	NA	1	11002902	11077090	11002901	11077089	0	11002901	74188
RINPRAL	Non_withdrawal_event	Female	1	0.993303	-3.79077	0.00645599	1.64621	0.993303	NA	NA	NA	0	NA	NA	NA	1	11002902	11077090	11002901	11077089	0	11002901	74188
RINTATOLIMOD	Non_withdrawal_event	Female	1	0.993303	-3.79077	0.00645599	1.64621	0.993303	NA	NA	NA	0	NA	NA	NA	1	11002902	11077090	11002901	11077089	0	11002901	74188
RINTODESTRANT	Non_withdrawal_event	Female	1	0.993303	-3.79077	0.00645599	1.64621	0.993303	NA	NA	NA	0	NA	NA	NA	1	11002902	11077090	11002901	11077089	0	11002901	74188
RINUREL	Non_withdrawal_event	Female	1	0.993303	-3.79077	0.00645599	1.64621	0.993303	NA	NA	NA	0	NA	NA	NA	1	11002902	11077090	11002901	11077089	0	11002901	74188
RIOCIQUAT	Non_withdrawal_event	Female	1	0.993303	-3.79077	0.00645599	1.64621	0.993303	NA	NA	NA	0	NA	NA	NA	1	11002902	11077090	11002901	11077089	0	11002901	74188
RIPPED FUEL	Non_withdrawal_event	Female	1	0.993303	-3.79077	0.00645599	1.64621	0.993303	NA	NA	NA	0	NA	NA	NA	1	11002902	11077090	11002901	11077089	0	11002901	74188
RISAMOHL	Non_withdrawal_event	Female	1	0.993303	-3.79077	0.00645599	1.64621	0.993303	NA	NA	NA	0	NA	NA	NA	1	11002902	11077090	11002901	11077089	0	11002901	74188
RISDONE	Non_withdrawal_event	Female	1	0.993303	-3.79077	0.00645599	1.64621	0.993303	NA	NA	NA	0	NA	NA	NA	1	11002902	11077090	11002901	11077089	0	11002901	74188
RISEDRONIC ACID RISEDRONIC ACID)	Non_withdrawal_event	Female	1	0.993303	-3.79077	0.00645599	1.64621	0.993303	NA	NA	NA	0	NA	NA	NA	1	11002902	11077090	11002901	11077089	0	11002901	74188
RISOFOS CIPLA LTD	Non_withdrawal_event	Female	1	0.993303	-3.79077	0.00645599	1.64621	0.993303	NA	NA	NA	0	NA	NA	NA	1	11002902	11077090	11002901	11077089	0	11002901	74188
RISPEN	Non_withdrawal_event	Female	1	0.993303	-3.79077	0.00645599	1.64621	0.993303	NA	NA	NA	0	NA	NA	NA	1	11002902	11077090	11002901	11077089	0	11002901	74188
RISPERDAY MTAB JANSSEN	Non_withdrawal_event	Female	1	0.993303	-3.79077	0.00645599	1.64621	0.993303	NA	NA	NA	0	NA	NA	NA	1	11002902	11077090	11002901	11077089	0	11002901	74188
RISPERDOL TO . .	Non_withdrawal_event	Female	1	0.993303	-3.79077	0.00645599	1.64621	0.993303	NA	NA	NA	0	NA	NA	NA	1	11002902	11077090	11002901	11077089	0	11002901	74188
RISPERIDEONE	Non_withdrawal_event	Female	1	0.993303	-3.79077	0.00645599	1.64621	0.993303	NA	NA	NA	0	NA	NA	NA	1	11002902	11077090	11002901	11077089	0	11002901	74188
RISPERIDON HEXAL	Non_withdrawal_event	Female	1	0.993303	-3.79077	0.00645599	1.64621	0.993303	NA	NA	NA	0	NA	NA	NA	1	11002902	11077090	11002901	11077089	0	11002901	74188
RISPERIDON STADA	Non_withdrawal_event	Female	1	0.993303	-3.79077	0.00645599	1.64621	0.993303	NA	NA	NA	0	NA	NA	NA	1	11002902	11077090	11002901	11077089	0	11002901	74188
RISPERIDONA	Non_withdrawal_event	Female	1	0.993303	-3.79077	0.00645599	1.64621	0.993303	NA	NA	NA	0	NA	NA	NA	1	11002902	11077090	11002901	11077089	0	11002901	74188
RISPERIDONE FLASH	Non_withdrawal_event	Female	1	0.993303	-3.79077	0.00645599	1.64621	0.993303	NA	NA	NA	0	NA	NA	NA	1	11002902	11077090	11002901	11077089	0	11002901	74188
RISPERIDONE PO HS	Non_withdrawal_event	Female	1	0.993303	-3.79077	0.00645599	1.64621	0.993303	NA	NA	NA	0	NA	NA	NA	1	11002902	11077090	11002901	11077089	0	11002901	74188
RISPERIDONE QUICKLETS	Non_withdrawal_event	Female	1	0.993303	-3.79077	0.00645599	1.64621	0.993303	NA	NA	NA	0	NA	NA	NA	1	11002902	11077090	11002901	11077089	0	11002901	74188
RISPERIDONE RISPERIDONE)	Non_withdrawal_event	Female	1	0.993303	-3.79077	0.00645599	1.64621	0.993303	NA	NA	NA	0	NA	NA	NA	1	11002902	11077090	11002901	11077089	0	11002901	74188
RISPERIDONERISPERDAL	Non_withdrawal_event	Female	1	0.993303	-3.79077	0.00645599	1.64621	0.993303	NA	NA	NA	0	NA	NA	NA	1	11002902	11077090	11002901	11077089	0	11002901	74188
RISPERIDONUM	Non_withdrawal_event	Female	1	0.993303	-3.79077	0.00645599	1.64621	0.993303	NA	NA	NA	0	NA	NA	NA	1	11002902	11077090	11002901	11077089	0	11002901	74188
RISPERIODONE	Non_withdrawal_event	Female	1	0.993303	-3.79077	0.00645599	1.64621	0.993303	NA	NA	NA	0	NA	NA	NA	1	11002902	11077090	11002901	11077089	0	11002901	74188
RISPERSDAL	Non_withdrawal_event	Female	1	0.993303	-3.79077	0.00645599	1.64621	0.993303	NA	NA	NA	0	NA	NA	NA	1	11002902	11077090	11002901	11077089	0	11002901	74188
RISPIRADOL	Non_withdrawal_event	Female	1	0.993303	-3.79077	0.00645599	1.64621	0.993303	NA	NA	NA	0	NA	NA	NA	1	11002902	11077090	11002901	11077089	0	11002901	74188
RISPOLPET	Non_withdrawal_event	Female	1	0.993303	-3.79077	0.00645599	1.64621	0.993303	NA	NA	NA	0	NA	NA	NA	1	11002902	11077090	11002901	11077089	0	11002901	74188
RISTABEN	Non_withdrawal_event	Female	1	0.993303	-3.79077	0.00645599	1.64621	0.993303	NA	NA	NA	0	NA	NA	NA	1	11002902	11077090	11002901	11077089	0	11002901	74188
RITE AID BRAND BABY	Non_withdrawal_event	Female	1	0.993303	-3.79077	0.00645599	1.64621	0.993303	NA	NA	NA	0	NA	NA	NA	1	11002902	11077090	11002901	11077089	0	11002901	74188
RITE AID ISOPR ACOHOL WIPES	Non_withdrawal_event	Female	1	0.993303	-3.79077	0.00645599	1.64621	0.993303	NA	NA	NA	0	NA	NA	NA	1	11002902	11077090	11002901	11077089	0	11002901	74188
RITE AID NASAL SALINE SPRAY	Non_withdrawal_event	Female	1	0.993303	-3.79077	0.00645599	1.64621	0.993303	NA	NA	NA	0	NA	NA	NA	1	11002902	11077090	11002901	11077089	0	11002901	74188
RITE AID NODRIP NASAL SPRAY MAXIMUM	Non_withdrawal_event	Female	1	0.993303	-3.79077	0.00645599	1.64621	0.993303	NA	NA	NA	0	NA	NA	NA	1	11002902	11077090	11002901	11077089	0	11002901	74188
RITE AID VAGICAINE BENZOCAINE ; ROSORCINOL DISTED RITE	Non_withdrawal_event	Female	1	0.993303	-3.79077	0.00645599	1.64621	0.993303	NA	NA	NA	0	NA	NA	NA	1	11002902	11077090	11002901	11077089	0	11002901	74188
RITEDOSE ALBUTEROL INHAL	Non_withdrawal_event	Female	1	0.993303	-3.79077	0.00645599	1.64621	0.993303	NA	NA	NA	0	NA	NA	NA	1	11002902	11077090	11002901	11077089	0	11002901	74188
RITISERT	Non_withdrawal_event	Female	1	0.993303	-3.79077	0.00645599	1.64621	0.993303	NA	NA	NA	0	NA	NA	NA	1	11002902	11077090	11002901	11077089	0	11002901	74188
RITIXIMAB MENETECH	Non_withdrawal_event	Female	1	0.993303	-3.79077	0.00645599	1.64621	0.993303	NA	NA	NA	0	NA	NA	NA	1	11002902	11077090	11002901	11077089	0	11002901	74188
RITIXUMAB	Non_withdrawal_event	Female	1	0.993303	-3.79077	0.00645599	1.64621	0.993303	NA	NA	NA	0	NA	NA	NA	1	11002902	11077090	11002901	11077089	0	11002901	74188
RITONAVIR BOOSTED LOPANIAVIR	Non_withdrawal_event	Female	1	0.993303	-3.79077	0.00645599	1.64621	0.993303	NA	NA	NA	0	NA	NA	NA	1	11002902	11077090	11002901	11077089	0	11002901	74188
RITONAVIR BOOSTED LOPANIVIR	Non_withdrawal_event	Female	1	0.993303	-3.79077	0.00645599	1.64621	0.993303	NA	NA	NA	0	NA	NA	NA	1	11002902	11077090	11002901	11077089	0	11002901	74188
RITONAVIR BOOSTED LOPINAVIR	Non_withdrawal_event	Female	1	0.993303	-3.79077	0.00645599	1.64621	0.993303	NA	NA	NA	0	NA	NA	NA	1	11002902	11077090	11002901	11077089	0	11002901	74188
RITONAVIR INHALER DEVICE	Non_withdrawal_event	Female	1	0.993303	-3.79077	0.00645599	1.64621	0.993303	NA	NA	NA	0	NA	NA	NA	1	11002902	11077090	11002901	11077089	0	11002901	74188
RITUXAN M2	Non_withdrawal_event	Female	1	0.993303	-3.79077	0.00645599	1.64621	0.993303	NA	NA	NA	0	NA	NA	NA	1	11002902	11077090	11002901	11077089	0	11002901	74188
RITUXAN R	Non_withdrawal_event	Female	1	0.993303	-3.79077	0.00645599	1.64621	0.993303	NA	NA	NA	0	NA	NA	NA	1	11002902	11077090	11002901	11077089	0	11002901	74188
RITUXIMAB CODE BROKEN	Non_withdrawal_event	Female	1	0.993303	-3.79077	0.00645599	1.64621	0.993303	NA	NA	NA	0	NA	NA	NA	1	11002902	11077090	11002901	11077089	0	11002901	74188
RITUXIMAB DOSE FORM, ROUTE_FREQUENCY ;	Non_withdrawal_event	Female	1	0.993303	-3.79077	0.00645599	1.64621	0.993303	NA	NA	NA	0	NA	NA	NA	1	11002902	11077090	11002901	11077089	0	11002901	74188
RITUXIMAB MENENTECH_IDEC	Non_withdrawal_event	Female	1	0.993303	-3.79077	0.00645599	1.64621	0.993303	NA	NA	NA	0	NA	NA	NA	1	11002902	11077090	11002901	11077089	0	11002901	74188
RITUXIMAB MOAB CB8 ANTI CD20	Non_withdrawal_event	Female	1	0.993303	-3.79077	0.00645599	1.64621	0.993303	NA	NA	NA	0	NA	NA	NA	1	11002902	11077090	11002901	11077089	0	11002901	74188
RITUXIMAB NOT AVAILABLE GENENTEC	Non_withdrawal_event	Female	1	0.993303	-3.79077	0.00645599	1.64621	0.993303	NA	NA	NA	0	NA	NA	NA	1	11002902	11077090	11002901	11077089	0	11002901	74188
RITUXIMAB RITUXAN	Non_withdrawal_event	Female	1	0.993303	-3.79077	0.00645599	1.64621	0.993303	NA	NA	NA	0	NA	NA	NA	1	11002902	11077090	11002901	11077089	0	11002901	74188
RITUXIMAB RITUXIMAB	Non_withdrawal_event	Female	1	0.993303	-3.79077	0.00645599	1.64621	0.993303	NA	NA	NA	0	NA	NA	NA	1	11002902	11077090	11002901	11077089	0	11002901	74188
RITUXIMAB RITUXIMAB (GENERAL RECOMBINATION)	Non_withdrawal_event	Female	1	0.993303	-3.79077	0.00645599	1.64621	0.993303	NA	NA	NA	0	NA	NA	NA	1	11002902	11077090	11002901	11077089	0	11002901	74188
RITUXIMAB RITUXIMAB (GENETICAL RECOMBINATIO	Non_withdrawal_event	Female	1	0.993303	-3.79077	0.00645599	1.64621	0.993303	NA	NA	NA	0	NA	NA	NA	1	11002902	11077090	11002901	11077089	0	11002901	74188
RITUXUMAB	Non_withdrawal_event	Female	1	0.993303	-3.79077	0.00645599	1.64621	0.993303	NA	NA	NA	0	NA	NA	NA	1	11002902	11077090	11002901	11077089	0	11002901	74188
RITXUIMAB	Non_withdrawal_event	Female	1	0.993303	-3.79077	0.00645599	1.64621	0.993303	NA	NA	NA	0	NA	NA	NA	1	11002902	11077090	11002901	11077089	0	11002901	74188
RIVASTIG	Non_withdrawal_event	Female	1	0.993303	-3.79077	0.00645599	1.64621	0.993303	NA	NA	NA	0	NA	NA	NA	1	11002902	11077090	11002901	11077089	0	11002901	74188
RIVASTIGINE	Non_withdrawal_event	Female	1	0.993303	-3.79077	0.00645599	1.64621	0.993303	NA	NA	NA	0	NA	NA	NA	1	11002902	11077090	11002901	11077089	0	11002901	74188
RIVAVIRIN	Non_withdrawal_event	Female	1	0.993303	-3.79077	0.00645599	1.64621	0.993303	NA	NA	NA	0	NA	NA	NA	1	11002902	11077090	11002901	11077089	0	11002901	74188
RIVAVIRIN ORALS	Non_withdrawal_event	Female	1	0.993303	-3.79077	0.00645599	1.64621	0.993303	NA	NA	NA	0	NA	NA	NA	1	11002902	11077090	11002901	11077089	0	11002901	74188
RIVORTIL	Non_withdrawal_event	Female	1	0.993303	-3.79077	0.00645599	1.64621	0.993303	NA	NA	NA	0	NA	NA	NA	1	11002902	11077090	11002901	11077089	0	11002901	74188
RIXTUXIMAB	Non_withdrawal_event	Female	1	0.993303	-3.79077	0.00645599	1.64621	0.993303	NA	NA	NA	0	NA	NA	NA	1	11002902	11077090	11002901	11077089	0	11002901	74188
RIZATRIP TAN	Non_withdrawal_event	Female	1	0.993303	-3.79077	0.00645599	1.64621	0.993303	NA	NA	NA	0	NA	NA	NA	1	11002902	11077090	11002901	11077089	0	11002901	74188
RIZATRIPTAN GLENMARK GENERICS LTD	Non_withdrawal_event	Female	1	0.993303	-3.79077	0.00645599	1.64621	0.993303	NA	NA	NA	0	NA	NA	NA	1	11002902	11077090	11002901	11077089	0	11002901	74188
RIZEN	Non_withdrawal_event	Female	1	0.993303	-3.79077	0.00645599	1.64621	0.993303	NA	NA	NA	0	NA	NA	NA	1	11002902	11077090	11002901	11077089	0	11002901	74188
RLC NATURETHROID NT-, RLC	Non_withdrawal_event	Female	1	0.993303	-3.79077	0.00645599	1.64621	0.993303	NA	NA	NA	0	NA	NA	NA	1	11002902	11077090	11002901	11077089	0	11002901	74188
RO HCV POLYMERASE INHIBITOR	Non_withdrawal_event	Female	1	0.993303	-3.79077	0.00645599	1.64621	0.993303	NA	NA	NA	0	NA	NA	NA	1	11002902	11077090	11002901	11077089	0	11002901	74188
RO R1507	Non_withdrawal_event	Female	1	0.993303	-3.79077	0.00645599	1.64621	0.993303	NA	NA	NA	0	NA	NA	NA	1	11002902	11077090	11002901	11077089	0	11002901	74188
ROAACUTANE	Non_withdrawal_event	Female	1	0.993303	-3.79077	0.00645599	1.64621	0.993303	NA	NA	NA	0	NA	NA	NA	1	11002902	11077090	11002901	11077089	0	11002901	74188
ROBAFEN	Non_withdrawal_event	Female	1	0.993303	-3.79077	0.00645599	1.64621	0.993303	NA	NA	NA	0	NA	NA	NA	1	11002902	11077090	11002901	11077089	0	11002901	74188
ROBAX	Non_withdrawal_event	Female	1	0.993303	-3.79077	0.00645599	1.64621	0.993303	NA	NA	NA	0	NA	NA	NA	1	11002902	11077090	11002901	11077089	0	11002901	74188
ROBAXACET NOT )	Non_withdrawal_event	Female	1	0.993303	-3.79077	0.00645599	1.64621	0.993303	NA	NA	NA	0	NA	NA	NA	1	11002902	11077090	11002901	11077089	0	11002901	74188
ROBIMYCIN	Non_withdrawal_event	Female	1	0.993303	-3.79077	0.00645599	1.64621	0.993303	NA	NA	NA	0	NA	NA	NA	1	11002902	11077090	11002901	11077089	0	11002901	74188
ROBITUSIN CF GUAINFENESIN_DEXTROMETHORPHAN/PHENYLOPROPANOLAMINE, SURY	Non_withdrawal_event	Female	1	0.993303	-3.79077	0.00645599	1.64621	0.993303	NA	NA	NA	0	NA	NA	NA	1	11002902	11077090	11002901	11077089	0	11002901	74188
ROBITUSSIN_CHEST CONGESTION	Non_withdrawal_event	Female	1	0.993303	-3.79077	0.00645599	1.64621	0.993303	NA	NA	NA	0	NA	NA	NA	1	11002902	11077090	11002901	11077089	0	11002901	74188
ROBITUSSIN_DEXTROMETHORPHAN	Non_withdrawal_event	Female	1	0.993303	-3.79077	0.00645599	1.64621	0.993303	NA	NA	NA	0	NA	NA	NA	1	11002902	11077090	11002901	11077089	0	11002901	74188
ROBIVACAINE	Non_withdrawal_event	Female	1	0.993303	-3.79077	0.00645599	1.64621	0.993303	NA	NA	NA	0	NA	NA	NA	1	11002902	11077090	11002901	11077089	0	11002901	74188
ROBTUSSION CF GUAIFENSEIN_DEXTROMETHORPHAN/PHENYLPROPANOLAMINE,	Non_withdrawal_event	Female	1	0.993303	-3.79077	0.00645599	1.64621	0.993303	NA	NA	NA	0	NA	NA	NA	1	11002902	11077090	11002901	11077089	0	11002901	74188
ROC DAILY RESURFACING DISKS	Non_withdrawal_event	Female	1	0.993303	-3.79077	0.00645599	1.64621	0.993303	NA	NA	NA	0	NA	NA	NA	1	11002902	11077090	11002901	11077089	0	11002901	74188
ROC MULTI CORR ZONE DLY MOIST SPF USA RCMCDMUS	Non_withdrawal_event	Female	1	0.993303	-3.79077	0.00645599	1.64621	0.993303	NA	NA	NA	0	NA	NA	NA	1	11002902	11077090	11002901	11077089	0	11002901	74188
ROC MULTI CORREXION EYE TREATMENT	Non_withdrawal_event	Female	1	0.993303	-3.79077	0.00645599	1.64621	0.993303	NA	NA	NA	0	NA	NA	NA	1	11002902	11077090	11002901	11077089	0	11002901	74188
ROC PRODUCTS	Non_withdrawal_event	Female	1	0.993303	-3.79077	0.00645599	1.64621	0.993303	NA	NA	NA	0	NA	NA	NA	1	11002902	11077090	11002901	11077089	0	11002901	74188
ROC RETINOL CORREXION AW RSF SRM OZ	Non_withdrawal_event	Female	1	0.993303	-3.79077	0.00645599	1.64621	0.993303	NA	NA	NA	0	NA	NA	NA	1	11002902	11077090	11002901	11077089	0	11002901	74188
ROC RETINOL CORREXION DEEP WRINKLE NT CRM	Non_withdrawal_event	Female	1	0.993303	-3.79077	0.00645599	1.64621	0.993303	NA	NA	NA	0	NA	NA	NA	1	11002902	11077090	11002901	11077089	0	11002901	74188
ROC RETINOL CORREXION DEEP WRINKLE SERUM N_ROC	Non_withdrawal_event	Female	1	0.993303	-3.79077	0.00645599	1.64621	0.993303	NA	NA	NA	0	NA	NA	NA	1	11002902	11077090	11002901	11077089	0	11002901	74188
ROCALTROL NOT	Non_withdrawal_event	Female	1	0.993303	-3.79077	0.00645599	1.64621	0.993303	NA	NA	NA	0	NA	NA	NA	1	11002902	11077090	11002901	11077089	0	11002901	74188
ROCEPHINE CEFTRIAXONE )	Non_withdrawal_event	Female	1	0.993303	-3.79077	0.00645599	1.64621	0.993303	NA	NA	NA	0	NA	NA	NA	1	11002902	11077090	11002901	11077089	0	11002901	74188
ROCEPHINE_	Non_withdrawal_event	Female	1	0.993303	-3.79077	0.00645599	1.64621	0.993303	NA	NA	NA	0	NA	NA	NA	1	11002902	11077090	11002901	11077089	0	11002901	74188
ROCEPREVIR	Non_withdrawal_event	Female	1	0.993303	-3.79077	0.00645599	1.64621	0.993303	NA	NA	NA	0	NA	NA	NA	1	11002902	11077090	11002901	11077089	0	11002901	74188
ROCURINIUM	Non_withdrawal_event	Female	1	0.993303	-3.79077	0.00645599	1.64621	0.993303	NA	NA	NA	0	NA	NA	NA	1	11002902	11077090	11002901	11077089	0	11002901	74188
ROCURONIUM BROMDIE	Non_withdrawal_event	Female	1	0.993303	-3.79077	0.00645599	1.64621	0.993303	NA	NA	NA	0	NA	NA	NA	1	11002902	11077090	11002901	11077089	0	11002901	74188
ROCURONIUM SAGENT	Non_withdrawal_event	Female	1	0.993303	-3.79077	0.00645599	1.64621	0.993303	NA	NA	NA	0	NA	NA	NA	1	11002902	11077090	11002901	11077089	0	11002901	74188
RODAN_FIELDS SOOTHE	Non_withdrawal_event	Female	1	0.993303	-3.79077	0.00645599	1.64621	0.993303	NA	NA	NA	0	NA	NA	NA	1	11002902	11077090	11002901	11077089	0	11002901	74188
RODOMEL	Non_withdrawal_event	Female	1	0.993303	-3.79077	0.00645599	1.64621	0.993303	NA	NA	NA	0	NA	NA	NA	1	11002902	11077090	11002901	11077089	0	11002901	74188
ROFLUMTLAST MICROGRAM, )	Non_withdrawal_event	Female	1	0.993303	-3.79077	0.00645599	1.64621	0.993303	NA	NA	NA	0	NA	NA	NA	1	11002902	11077090	11002901	11077089	0	11002901	74188
ROHTO ARCTIC REDNESS RELIEVER	Non_withdrawal_event	Female	1	0.993303	-3.79077	0.00645599	1.64621	0.993303	NA	NA	NA	0	NA	NA	NA	1	11002902	11077090	11002901	11077089	0	11002901	74188
ROHTO HDRA	Non_withdrawal_event	Female	1	0.993303	-3.79077	0.00645599	1.64621	0.993303	NA	NA	NA	0	NA	NA	NA	1	11002902	11077090	11002901	11077089	0	11002901	74188
ROHTO HYDRA	Non_withdrawal_event	Female	1	0.993303	-3.79077	0.00645599	1.64621	0.993303	NA	NA	NA	0	NA	NA	NA	1	11002902	11077090	11002901	11077089	0	11002901	74188
ROHTO V ICE EYE	Non_withdrawal_event	Female	1	0.993303	-3.79077	0.00645599	1.64621	0.993303	NA	NA	NA	0	NA	NA	NA	1	11002902	11077090	11002901	11077089	0	11002901	74188
ROIRUKKU	Non_withdrawal_event	Female	1	0.993303	-3.79077	0.00645599	1.64621	0.993303	NA	NA	NA	0	NA	NA	NA	1	11002902	11077090	11002901	11077089	0	11002901	74188
ROLAIDS MULTI SYMPTOM ANTACID_ANTI GAS SOFT CHEW FAST	Non_withdrawal_event	Female	1	0.993303	-3.79077	0.00645599	1.64621	0.993303	NA	NA	NA	0	NA	NA	NA	1	11002902	11077090	11002901	11077089	0	11002901	74188
ROLAIDS REGULAR CHERRY	Non_withdrawal_event	Female	1	0.993303	-3.79077	0.00645599	1.64621	0.993303	NA	NA	NA	0	NA	NA	NA	1	11002902	11077090	11002901	11077089	0	11002901	74188
ROLAIDS SOFT CHEWS WILD CHERRY	Non_withdrawal_event	Female	1	0.993303	-3.79077	0.00645599	1.64621	0.993303	NA	NA	NA	0	NA	NA	NA	1	11002902	11077090	11002901	11077089	0	11002901	74188
ROLAIDS XSTRENGTH	Non_withdrawal_event	Female	1	0.993303	-3.79077	0.00645599	1.64621	0.993303	NA	NA	NA	0	NA	NA	NA	1	11002902	11077090	11002901	11077089	0	11002901	74188
ROMIPLASTIM	Non_withdrawal_event	Female	1	0.993303	-3.79077	0.00645599	1.64621	0.993303	NA	NA	NA	0	NA	NA	NA	1	11002902	11077090	11002901	11077089	0	11002901	74188
ROMIPLOSTIN MCG AMGEN	Non_withdrawal_event	Female	1	0.993303	-3.79077	0.00645599	1.64621	0.993303	NA	NA	NA	0	NA	NA	NA	1	11002902	11077090	11002901	11077089	0	11002901	74188
ROMIPLOSTIN MCG SUBQ	Non_withdrawal_event	Female	1	0.993303	-3.79077	0.00645599	1.64621	0.993303	NA	NA	NA	0	NA	NA	NA	1	11002902	11077090	11002901	11077089	0	11002901	74188
ROMMIX	Non_withdrawal_event	Female	1	0.993303	-3.79077	0.00645599	1.64621	0.993303	NA	NA	NA	0	NA	NA	NA	1	11002902	11077090	11002901	11077089	0	11002901	74188
ROMPARKIN	Non_withdrawal_event	Female	1	0.993303	-3.79077	0.00645599	1.64621	0.993303	NA	NA	NA	0	NA	NA	NA	1	11002902	11077090	11002901	11077089	0	11002901	74188
RONBETAL	Non_withdrawal_event	Female	1	0.993303	-3.79077	0.00645599	1.64621	0.993303	NA	NA	NA	0	NA	NA	NA	1	11002902	11077090	11002901	11077089	0	11002901	74188
RONFLEMAN	Non_withdrawal_event	Female	1	0.993303	-3.79077	0.00645599	1.64621	0.993303	NA	NA	NA	0	NA	NA	NA	1	11002902	11077090	11002901	11077089	0	11002901	74188
RONTAGEL	Non_withdrawal_event	Female	1	0.993303	-3.79077	0.00645599	1.64621	0.993303	NA	NA	NA	0	NA	NA	NA	1	11002902	11077090	11002901	11077089	0	11002901	74188
ROPAVICAINE	Non_withdrawal_event	Female	1	0.993303	-3.79077	0.00645599	1.64621	0.993303	NA	NA	NA	0	NA	NA	NA	1	11002902	11077090	11002901	11077089	0	11002901	74188
ROPINIROL	Non_withdrawal_event	Female	1	0.993303	-3.79077	0.00645599	1.64621	0.993303	NA	NA	NA	0	NA	NA	NA	1	11002902	11077090	11002901	11077089	0	11002901	74188
ROPINOROLE	Non_withdrawal_event	Female	1	0.993303	-3.79077	0.00645599	1.64621	0.993303	NA	NA	NA	0	NA	NA	NA	1	11002902	11077090	11002901	11077089	0	11002901	74188
ROPINOROLE COREPHARMA	Non_withdrawal_event	Female	1	0.993303	-3.79077	0.00645599	1.64621	0.993303	NA	NA	NA	0	NA	NA	NA	1	11002902	11077090	11002901	11077089	0	11002901	74188
ROPIRINOLE	Non_withdrawal_event	Female	1	0.993303	-3.79077	0.00645599	1.64621	0.993303	NA	NA	NA	0	NA	NA	NA	1	11002902	11077090	11002901	11077089	0	11002901	74188
ROPIVACAINE EPIDURAL	Non_withdrawal_event	Female	1	0.993303	-3.79077	0.00645599	1.64621	0.993303	NA	NA	NA	0	NA	NA	NA	1	11002902	11077090	11002901	11077089	0	11002901	74188
ROPIVACAINE FORMULATION )	Non_withdrawal_event	Female	1	0.993303	-3.79077	0.00645599	1.64621	0.993303	NA	NA	NA	0	NA	NA	NA	1	11002902	11077090	11002901	11077089	0	11002901	74188
ROPSACITINIB	Non_withdrawal_event	Female	1	0.993303	-3.79077	0.00645599	1.64621	0.993303	NA	NA	NA	0	NA	NA	NA	1	11002902	11077090	11002901	11077089	0	11002901	74188
ROSA	Non_withdrawal_event	Female	1	0.993303	-3.79077	0.00645599	1.64621	0.993303	NA	NA	NA	0	NA	NA	NA	1	11002902	11077090	11002901	11077089	0	11002901	74188
ROSAC_STIEFEL	Non_withdrawal_event	Female	1	0.993303	-3.79077	0.00645599	1.64621	0.993303	NA	NA	NA	0	NA	NA	NA	1	11002902	11077090	11002901	11077089	0	11002901	74188
ROSASOL	Non_withdrawal_event	Female	1	0.993303	-3.79077	0.00645599	1.64621	0.993303	NA	NA	NA	0	NA	NA	NA	1	11002902	11077090	11002901	11077089	0	11002901	74188
ROSE BENGAL	Non_withdrawal_event	Female	1	0.993303	-3.79077	0.00645599	1.64621	0.993303	NA	NA	NA	0	NA	NA	NA	1	11002902	11077090	11002901	11077089	0	11002901	74188
ROSIGILITAZONE	Non_withdrawal_event	Female	1	0.993303	-3.79077	0.00645599	1.64621	0.993303	NA	NA	NA	0	NA	NA	NA	1	11002902	11077090	11002901	11077089	0	11002901	74188
ROSITLITAZONE	Non_withdrawal_event	Female	1	0.993303	-3.79077	0.00645599	1.64621	0.993303	NA	NA	NA	0	NA	NA	NA	1	11002902	11077090	11002901	11077089	0	11002901	74188
ROSUCIR	Non_withdrawal_event	Female	1	0.993303	-3.79077	0.00645599	1.64621	0.993303	NA	NA	NA	0	NA	NA	NA	1	11002902	11077090	11002901	11077089	0	11002901	74188
ROSUCOR	Non_withdrawal_event	Female	1	0.993303	-3.79077	0.00645599	1.64621	0.993303	NA	NA	NA	0	NA	NA	NA	1	11002902	11077090	11002901	11077089	0	11002901	74188
ROSULIB	Non_withdrawal_event	Female	1	0.993303	-3.79077	0.00645599	1.64621	0.993303	NA	NA	NA	0	NA	NA	NA	1	11002902	11077090	11002901	11077089	0	11002901	74188
ROTHOB ICE -EYE - REDNESS RELIEF- PRESERVATIVE FREE ROTHO PHARMA	Non_withdrawal_event	Female	1	0.993303	-3.79077	0.00645599	1.64621	0.993303	NA	NA	NA	0	NA	NA	NA	1	11002902	11077090	11002901	11077089	0	11002901	74188
ROTIGOTINA	Non_withdrawal_event	Female	1	0.993303	-3.79077	0.00645599	1.64621	0.993303	NA	NA	NA	0	NA	NA	NA	1	11002902	11077090	11002901	11077089	0	11002901	74188
ROTIGOTINCM - -	Non_withdrawal_event	Female	1	0.993303	-3.79077	0.00645599	1.64621	0.993303	NA	NA	NA	0	NA	NA	NA	1	11002902	11077090	11002901	11077089	0	11002901	74188
ROWATINEX	Non_withdrawal_event	Female	1	0.993303	-3.79077	0.00645599	1.64621	0.993303	NA	NA	NA	0	NA	NA	NA	1	11002902	11077090	11002901	11077089	0	11002901	74188
ROWATINEX_	Non_withdrawal_event	Female	1	0.993303	-3.79077	0.00645599	1.64621	0.993303	NA	NA	NA	0	NA	NA	NA	1	11002902	11077090	11002901	11077089	0	11002901	74188
ROXANOL SKILLED CARE PHARMACY	Non_withdrawal_event	Female	1	0.993303	-3.79077	0.00645599	1.64621	0.993303	NA	NA	NA	0	NA	NA	NA	1	11002902	11077090	11002901	11077089	0	11002901	74188
ROXIHEXAL	Non_withdrawal_event	Female	1	0.993303	-3.79077	0.00645599	1.64621	0.993303	NA	NA	NA	0	NA	NA	NA	1	11002902	11077090	11002901	11077089	0	11002901	74188
ROXITROMICINA PHARMACIA	Non_withdrawal_event	Female	1	0.993303	-3.79077	0.00645599	1.64621	0.993303	NA	NA	NA	0	NA	NA	NA	1	11002902	11077090	11002901	11077089	0	11002901	74188
ROXYCYCLINE HYCLATE	Non_withdrawal_event	Female	1	0.993303	-3.79077	0.00645599	1.64621	0.993303	NA	NA	NA	0	NA	NA	NA	1	11002902	11077090	11002901	11077089	0	11002901	74188
RT GY X D_WK WKS 6-7	Non_withdrawal_event	Female	1	0.993303	-3.79077	0.00645599	1.64621	0.993303	NA	NA	NA	0	NA	NA	NA	1	11002902	11077090	11002901	11077089	0	11002901	74188
RT IGY	Non_withdrawal_event	Female	1	0.993303	-3.79077	0.00645599	1.64621	0.993303	NA	NA	NA	0	NA	NA	NA	1	11002902	11077090	11002901	11077089	0	11002901	74188
RUBETICAN SUPERGEN	Non_withdrawal_event	Female	1	0.993303	-3.79077	0.00645599	1.64621	0.993303	NA	NA	NA	0	NA	NA	NA	1	11002902	11077090	11002901	11077089	0	11002901	74188
RUBETRONINTERFER SHERRING PLOUGH	Non_withdrawal_event	Female	1	0.993303	-3.79077	0.00645599	1.64621	0.993303	NA	NA	NA	0	NA	NA	NA	1	11002902	11077090	11002901	11077089	0	11002901	74188
RUBEX	Non_withdrawal_event	Female	1	0.993303	-3.79077	0.00645599	1.64621	0.993303	NA	NA	NA	0	NA	NA	NA	1	11002902	11077090	11002901	11077089	0	11002901	74188
RUBICIN	Non_withdrawal_event	Female	1	0.993303	-3.79077	0.00645599	1.64621	0.993303	NA	NA	NA	0	NA	NA	NA	1	11002902	11077090	11002901	11077089	0	11002901	74188
RUBITECAN M2	Non_withdrawal_event	Female	1	0.993303	-3.79077	0.00645599	1.64621	0.993303	NA	NA	NA	0	NA	NA	NA	1	11002902	11077090	11002901	11077089	0	11002901	74188
RUCONEST	Non_withdrawal_event	Female	1	0.993303	-3.79077	0.00645599	1.64621	0.993303	NA	NA	NA	0	NA	NA	NA	1	11002902	11077090	11002901	11077089	0	11002901	74188
RUSCUS ACULEATUS MELILOT	Non_withdrawal_event	Female	1	0.993303	-3.79077	0.00645599	1.64621	0.993303	NA	NA	NA	0	NA	NA	NA	1	11002902	11077090	11002901	11077089	0	11002901	74188
RX MEQ 5S7	Non_withdrawal_event	Female	1	0.993303	-3.79077	0.00645599	1.64621	0.993303	NA	NA	NA	0	NA	NA	NA	1	11002902	11077090	11002901	11077089	0	11002901	74188
RYNATAN CHEWABLE	Non_withdrawal_event	Female	1	0.993303	-3.79077	0.00645599	1.64621	0.993303	NA	NA	NA	0	NA	NA	NA	1	11002902	11077090	11002901	11077089	0	11002901	74188
RYNATAN PEDIATRIC CHEWABLE	Non_withdrawal_event	Female	1	0.993303	-3.79077	0.00645599	1.64621	0.993303	NA	NA	NA	0	NA	NA	NA	1	11002902	11077090	11002901	11077089	0	11002901	74188
RYNATUSS	Non_withdrawal_event	Female	1	0.993303	-3.79077	0.00645599	1.64621	0.993303	NA	NA	NA	0	NA	NA	NA	1	11002902	11077090	11002901	11077089	0	11002901	74188
RYSMON TG	Non_withdrawal_event	Female	1	0.993303	-3.79077	0.00645599	1.64621	0.993303	NA	NA	NA	0	NA	NA	NA	1	11002902	11077090	11002901	11077089	0	11002901	74188
RYTMOBETA	Non_withdrawal_event	Female	1	0.993303	-3.79077	0.00645599	1.64621	0.993303	NA	NA	NA	0	NA	NA	NA	1	11002902	11077090	11002901	11077089	0	11002901	74188
RYTMONORMA	Non_withdrawal_event	Female	1	0.993303	-3.79077	0.00645599	1.64621	0.993303	NA	NA	NA	0	NA	NA	NA	1	11002902	11077090	11002901	11077089	0	11002901	74188
R_C	Non_withdrawal_event	Female	1	0.993303	-3.79077	0.00645599	1.64621	0.993303	NA	NA	NA	0	NA	NA	NA	1	11002902	11077090	11002901	11077089	0	11002901	74188
R_C LICE TREATMENT SHAMPOO	Non_withdrawal_event	Female	1	0.993303	-3.79077	0.00645599	1.64621	0.993303	NA	NA	NA	0	NA	NA	NA	1	11002902	11077090	11002901	11077089	0	11002901	74188
SABDICLOFENAC	Non_withdrawal_event	Female	1	0.993303	-3.79077	0.00645599	1.64621	0.993303	NA	NA	NA	0	NA	NA	NA	1	11002902	11077090	11002901	11077089	0	11002901	74188
SACCHAROMYCES	Non_withdrawal_event	Female	1	0.993303	-3.79077	0.00645599	1.64621	0.993303	NA	NA	NA	0	NA	NA	NA	1	11002902	11077090	11002901	11077089	0	11002901	74188
SACCORTN	Non_withdrawal_event	Female	1	0.993303	-3.79077	0.00645599	1.64621	0.993303	NA	NA	NA	0	NA	NA	NA	1	11002902	11077090	11002901	11077089	0	11002901	74188
SAFEWAY LICE TREATMENT SHAMPOO	Non_withdrawal_event	Female	1	0.993303	-3.79077	0.00645599	1.64621	0.993303	NA	NA	NA	0	NA	NA	NA	1	11002902	11077090	11002901	11077089	0	11002901	74188
SAFFLOWER YELLOW	Non_withdrawal_event	Female	1	0.993303	-3.79077	0.00645599	1.64621	0.993303	NA	NA	NA	0	NA	NA	NA	1	11002902	11077090	11002901	11077089	0	11002901	74188
SAFLUTAN MCGML EYEDROPS , SINGLE DOSE CONTAINER	Non_withdrawal_event	Female	1	0.993303	-3.79077	0.00645599	1.64621	0.993303	NA	NA	NA	0	NA	NA	NA	1	11002902	11077090	11002901	11077089	0	11002901	74188
SAI BAI	Non_withdrawal_event	Female	1	0.993303	-3.79077	0.00645599	1.64621	0.993303	NA	NA	NA	0	NA	NA	NA	1	11002902	11077090	11002901	11077089	0	11002901	74188
SAIKOKEISHI-TO	Non_withdrawal_event	Female	1	0.993303	-3.79077	0.00645599	1.64621	0.993303	NA	NA	NA	0	NA	NA	NA	1	11002902	11077090	11002901	11077089	0	11002901	74188
SAIKOKU-RYUKOTSU-BOREI-TO	Non_withdrawal_event	Female	1	0.993303	-3.79077	0.00645599	1.64621	0.993303	NA	NA	NA	0	NA	NA	NA	1	11002902	11077090	11002901	11077089	0	11002901	74188
SAINT JOHNS WORT	Non_withdrawal_event	Female	1	0.993303	-3.79077	0.00645599	1.64621	0.993303	NA	NA	NA	0	NA	NA	NA	1	11002902	11077090	11002901	11077089	0	11002901	74188
SALAZOPIRINE	Non_withdrawal_event	Female	1	0.993303	-3.79077	0.00645599	1.64621	0.993303	NA	NA	NA	0	NA	NA	NA	1	11002902	11077090	11002901	11077089	0	11002901	74188
SALAZOPYRIN ENTAB	Non_withdrawal_event	Female	1	0.993303	-3.79077	0.00645599	1.64621	0.993303	NA	NA	NA	0	NA	NA	NA	1	11002902	11077090	11002901	11077089	0	11002901	74188
SALAZOPYRIN SWE_	Non_withdrawal_event	Female	1	0.993303	-3.79077	0.00645599	1.64621	0.993303	NA	NA	NA	0	NA	NA	NA	1	11002902	11077090	11002901	11077089	0	11002901	74188
SALAZOSULPHAPYRIDINE	Non_withdrawal_event	Female	1	0.993303	-3.79077	0.00645599	1.64621	0.993303	NA	NA	NA	0	NA	NA	NA	1	11002902	11077090	11002901	11077089	0	11002901	74188
SALBUMOL FORT INJECTABLE	Non_withdrawal_event	Female	1	0.993303	-3.79077	0.00645599	1.64621	0.993303	NA	NA	NA	0	NA	NA	NA	1	11002902	11077090	11002901	11077089	0	11002901	74188
SALBUTAMOL INHALATON	Non_withdrawal_event	Female	1	0.993303	-3.79077	0.00645599	1.64621	0.993303	NA	NA	NA	0	NA	NA	NA	1	11002902	11077090	11002901	11077089	0	11002901	74188
SALBUTAMOL SALBUTAMOL	Non_withdrawal_event	Female	1	0.993303	-3.79077	0.00645599	1.64621	0.993303	NA	NA	NA	0	NA	NA	NA	1	11002902	11077090	11002901	11077089	0	11002901	74188
SALBUTAMOL SULPHATE ALBUTEROL )	Non_withdrawal_event	Female	1	0.993303	-3.79077	0.00645599	1.64621	0.993303	NA	NA	NA	0	NA	NA	NA	1	11002902	11077090	11002901	11077089	0	11002901	74188
SALBUTAMOL SULPHATE INHALER	Non_withdrawal_event	Female	1	0.993303	-3.79077	0.00645599	1.64621	0.993303	NA	NA	NA	0	NA	NA	NA	1	11002902	11077090	11002901	11077089	0	11002901	74188
SALBUTAMOL WIPRATROPIUM	Non_withdrawal_event	Female	1	0.993303	-3.79077	0.00645599	1.64621	0.993303	NA	NA	NA	0	NA	NA	NA	1	11002902	11077090	11002901	11077089	0	11002901	74188
SALBUTAMOLRATIOPHARM INHALATIONSL?SUNG	Non_withdrawal_event	Female	1	0.993303	-3.79077	0.00645599	1.64621	0.993303	NA	NA	NA	0	NA	NA	NA	1	11002902	11077090	11002901	11077089	0	11002901	74188
SALEM MENTHOL LIGHTS PHILLIP MORRIS	Non_withdrawal_event	Female	1	0.993303	-3.79077	0.00645599	1.64621	0.993303	NA	NA	NA	0	NA	NA	NA	1	11002902	11077090	11002901	11077089	0	11002901	74188
SALEX	Non_withdrawal_event	Female	1	0.993303	-3.79077	0.00645599	1.64621	0.993303	NA	NA	NA	0	NA	NA	NA	1	11002902	11077090	11002901	11077089	0	11002901	74188
SALICYCLIC ACID	Non_withdrawal_event	Female	1	0.993303	-3.79077	0.00645599	1.64621	0.993303	NA	NA	NA	0	NA	NA	NA	1	11002902	11077090	11002901	11077089	0	11002901	74188
SALICYLAMIDEACETAMIN_CAFFEINE/PROMETHAZINE	Non_withdrawal_event	Female	1	0.993303	-3.79077	0.00645599	1.64621	0.993303	NA	NA	NA	0	NA	NA	NA	1	11002902	11077090	11002901	11077089	0	11002901	74188
SALICYLATES OPIODS	Non_withdrawal_event	Female	1	0.993303	-3.79077	0.00645599	1.64621	0.993303	NA	NA	NA	0	NA	NA	NA	1	11002902	11077090	11002901	11077089	0	11002901	74188
SALICYLIC ACID SEE REMARKS	Non_withdrawal_event	Female	1	0.993303	-3.79077	0.00645599	1.64621	0.993303	NA	NA	NA	0	NA	NA	NA	1	11002902	11077090	11002901	11077089	0	11002901	74188
SALIDUR	Non_withdrawal_event	Female	1	0.993303	-3.79077	0.00645599	1.64621	0.993303	NA	NA	NA	0	NA	NA	NA	1	11002902	11077090	11002901	11077089	0	11002901	74188
SALINE MINIBAG	Non_withdrawal_event	Female	1	0.993303	-3.79077	0.00645599	1.64621	0.993303	NA	NA	NA	0	NA	NA	NA	1	11002902	11077090	11002901	11077089	0	11002901	74188
SALINE PREFILLED SYRINGE	Non_withdrawal_event	Female	1	0.993303	-3.79077	0.00645599	1.64621	0.993303	NA	NA	NA	0	NA	NA	NA	1	11002902	11077090	11002901	11077089	0	11002901	74188
SALINE FLUSH BRAUN	Non_withdrawal_event	Female	1	0.993303	-3.79077	0.00645599	1.64621	0.993303	NA	NA	NA	0	NA	NA	NA	1	11002902	11077090	11002901	11077089	0	11002901	74188
SALINE % %	Non_withdrawal_event	Female	1	0.993303	-3.79077	0.00645599	1.64621	0.993303	NA	NA	NA	0	NA	NA	NA	1	11002902	11077090	11002901	11077089	0	11002901	74188
SALINE BAGS	Non_withdrawal_event	Female	1	0.993303	-3.79077	0.00645599	1.64621	0.993303	NA	NA	NA	0	NA	NA	NA	1	11002902	11077090	11002901	11077089	0	11002901	74188
SALINE FL OZ DUANE READE	Non_withdrawal_event	Female	1	0.993303	-3.79077	0.00645599	1.64621	0.993303	NA	NA	NA	0	NA	NA	NA	1	11002902	11077090	11002901	11077089	0	11002901	74188
SALINE FLUSH PREFILLED KENDALL	Non_withdrawal_event	Female	1	0.993303	-3.79077	0.00645599	1.64621	0.993303	NA	NA	NA	0	NA	NA	NA	1	11002902	11077090	11002901	11077089	0	11002901	74188
SALINE FLUSH SYRINGE	Non_withdrawal_event	Female	1	0.993303	-3.79077	0.00645599	1.64621	0.993303	NA	NA	NA	0	NA	NA	NA	1	11002902	11077090	11002901	11077089	0	11002901	74188
SALINE INJECTABLES	Non_withdrawal_event	Female	1	0.993303	-3.79077	0.00645599	1.64621	0.993303	NA	NA	NA	0	NA	NA	NA	1	11002902	11077090	11002901	11077089	0	11002901	74188
SALINE LAXATIVE FLEET	Non_withdrawal_event	Female	1	0.993303	-3.79077	0.00645599	1.64621	0.993303	NA	NA	NA	0	NA	NA	NA	1	11002902	11077090	11002901	11077089	0	11002901	74188
SALINE NASAL SPRAY^ ^GOOD NEIGHBOR PHARMACY ^SPRAY TWICE EA. NOSTRIL	Non_withdrawal_event	Female	1	0.993303	-3.79077	0.00645599	1.64621	0.993303	NA	NA	NA	0	NA	NA	NA	1	11002902	11077090	11002901	11077089	0	11002901	74188
SALINE NEBULES	Non_withdrawal_event	Female	1	0.993303	-3.79077	0.00645599	1.64621	0.993303	NA	NA	NA	0	NA	NA	NA	1	11002902	11077090	11002901	11077089	0	11002901	74188
SALINE STERINEB	Non_withdrawal_event	Female	1	0.993303	-3.79077	0.00645599	1.64621	0.993303	NA	NA	NA	0	NA	NA	NA	1	11002902	11077090	11002901	11077089	0	11002901	74188
SALIPEX	Non_withdrawal_event	Female	1	0.993303	-3.79077	0.00645599	1.64621	0.993303	NA	NA	NA	0	NA	NA	NA	1	11002902	11077090	11002901	11077089	0	11002901	74188
SALIX ALBA BARK EXTRACT	Non_withdrawal_event	Female	1	0.993303	-3.79077	0.00645599	1.64621	0.993303	NA	NA	NA	0	NA	NA	NA	1	11002902	11077090	11002901	11077089	0	11002901	74188
SALKERA ACID	Non_withdrawal_event	Female	1	0.993303	-3.79077	0.00645599	1.64621	0.993303	NA	NA	NA	0	NA	NA	NA	1	11002902	11077090	11002901	11077089	0	11002901	74188
SALMETEROL XINAFOATEFLUTICASONE	Non_withdrawal_event	Female	1	0.993303	-3.79077	0.00645599	1.64621	0.993303	NA	NA	NA	0	NA	NA	NA	1	11002902	11077090	11002901	11077089	0	11002901	74188
SALMETEROLG	Non_withdrawal_event	Female	1	0.993303	-3.79077	0.00645599	1.64621	0.993303	NA	NA	NA	0	NA	NA	NA	1	11002902	11077090	11002901	11077089	0	11002901	74188
SALMON	Non_withdrawal_event	Female	1	0.993303	-3.79077	0.00645599	1.64621	0.993303	NA	NA	NA	0	NA	NA	NA	1	11002902	11077090	11002901	11077089	0	11002901	74188
SALMON CALCITONIN	Non_withdrawal_event	Female	1	0.993303	-3.79077	0.00645599	1.64621	0.993303	NA	NA	NA	0	NA	NA	NA	1	11002902	11077090	11002901	11077089	0	11002901	74188
SALOFALK GRANUSTIX	Non_withdrawal_event	Female	1	0.993303	-3.79077	0.00645599	1.64621	0.993303	NA	NA	NA	0	NA	NA	NA	1	11002902	11077090	11002901	11077089	0	11002901	74188
SALOFALK RECTAL G_	Non_withdrawal_event	Female	1	0.993303	-3.79077	0.00645599	1.64621	0.993303	NA	NA	NA	0	NA	NA	NA	1	11002902	11077090	11002901	11077089	0	11002901	74188
SALONPASHCT	Non_withdrawal_event	Female	1	0.993303	-3.79077	0.00645599	1.64621	0.993303	NA	NA	NA	0	NA	NA	NA	1	11002902	11077090	11002901	11077089	0	11002901	74188
SALOPYRINE	Non_withdrawal_event	Female	1	0.993303	-3.79077	0.00645599	1.64621	0.993303	NA	NA	NA	0	NA	NA	NA	1	11002902	11077090	11002901	11077089	0	11002901	74188
SALSALATE ROUND TURQUOISE	Non_withdrawal_event	Female	1	0.993303	-3.79077	0.00645599	1.64621	0.993303	NA	NA	NA	0	NA	NA	NA	1	11002902	11077090	11002901	11077089	0	11002901	74188
SALVELLA	Non_withdrawal_event	Female	1	0.993303	-3.79077	0.00645599	1.64621	0.993303	NA	NA	NA	0	NA	NA	NA	1	11002902	11077090	11002901	11077089	0	11002901	74188
SALVENT INHALER	Non_withdrawal_event	Female	1	0.993303	-3.79077	0.00645599	1.64621	0.993303	NA	NA	NA	0	NA	NA	NA	1	11002902	11077090	11002901	11077089	0	11002901	74188
SALVIA LIGUSTRAZINE	Non_withdrawal_event	Female	1	0.993303	-3.79077	0.00645599	1.64621	0.993303	NA	NA	NA	0	NA	NA	NA	1	11002902	11077090	11002901	11077089	0	11002901	74188
SALZOPURIN	Non_withdrawal_event	Female	1	0.993303	-3.79077	0.00645599	1.64621	0.993303	NA	NA	NA	0	NA	NA	NA	1	11002902	11077090	11002901	11077089	0	11002901	74188
SAMBUCUS NIGRA FLOWERING TOPZINC_ZINC	Non_withdrawal_event	Female	1	0.993303	-3.79077	0.00645599	1.64621	0.993303	NA	NA	NA	0	NA	NA	NA	1	11002902	11077090	11002901	11077089	0	11002901	74188
SAMCA	Non_withdrawal_event	Female	1	0.993303	-3.79077	0.00645599	1.64621	0.993303	NA	NA	NA	0	NA	NA	NA	1	11002902	11077090	11002901	11077089	0	11002901	74188
SAME FINEST -WALGREEN-	Non_withdrawal_event	Female	1	0.993303	-3.79077	0.00645599	1.64621	0.993303	NA	NA	NA	0	NA	NA	NA	1	11002902	11077090	11002901	11077089	0	11002901	74188
SAME PSEUDOPHED AS ABOVE SAME SAME	Non_withdrawal_event	Female	1	0.993303	-3.79077	0.00645599	1.64621	0.993303	NA	NA	NA	0	NA	NA	NA	1	11002902	11077090	11002901	11077089	0	11002901	74188
SANALEPSIN	Non_withdrawal_event	Female	1	0.993303	-3.79077	0.00645599	1.64621	0.993303	NA	NA	NA	0	NA	NA	NA	1	11002902	11077090	11002901	11077089	0	11002901	74188
SANCTURE ESP ESPRIT PHARMA.	Non_withdrawal_event	Female	1	0.993303	-3.79077	0.00645599	1.64621	0.993303	NA	NA	NA	0	NA	NA	NA	1	11002902	11077090	11002901	11077089	0	11002901	74188
SANCUSO 24HR	Non_withdrawal_event	Female	1	0.993303	-3.79077	0.00645599	1.64621	0.993303	NA	NA	NA	0	NA	NA	NA	1	11002902	11077090	11002901	11077089	0	11002901	74188
SANDIMMUE	Non_withdrawal_event	Female	1	0.993303	-3.79077	0.00645599	1.64621	0.993303	NA	NA	NA	0	NA	NA	NA	1	11002902	11077090	11002901	11077089	0	11002901	74188
SANDO K	Non_withdrawal_event	Female	1	0.993303	-3.79077	0.00645599	1.64621	0.993303	NA	NA	NA	0	NA	NA	NA	1	11002902	11077090	11002901	11077089	0	11002901	74188
SANDOGLOBULINE CSL BEHRING)	Non_withdrawal_event	Female	1	0.993303	-3.79077	0.00645599	1.64621	0.993303	NA	NA	NA	0	NA	NA	NA	1	11002902	11077090	11002901	11077089	0	11002901	74188
SANDOGLOBULINE LYO CSL BEHRING)	Non_withdrawal_event	Female	1	0.993303	-3.79077	0.00645599	1.64621	0.993303	NA	NA	NA	0	NA	NA	NA	1	11002902	11077090	11002901	11077089	0	11002901	74188
SANDOGLOBULINE ZLB BEHRING)	Non_withdrawal_event	Female	1	0.993303	-3.79077	0.00645599	1.64621	0.993303	NA	NA	NA	0	NA	NA	NA	1	11002902	11077090	11002901	11077089	0	11002901	74188
SANDRENA ORION PHARMA	Non_withdrawal_event	Female	1	0.993303	-3.79077	0.00645599	1.64621	0.993303	NA	NA	NA	0	NA	NA	NA	1	11002902	11077090	11002901	11077089	0	11002901	74188
SANGUINATE	Non_withdrawal_event	Female	1	0.993303	-3.79077	0.00645599	1.64621	0.993303	NA	NA	NA	0	NA	NA	NA	1	11002902	11077090	11002901	11077089	0	11002901	74188
SANITIZER_ALOE	Non_withdrawal_event	Female	1	0.993303	-3.79077	0.00645599	1.64621	0.993303	NA	NA	NA	0	NA	NA	NA	1	11002902	11077090	11002901	11077089	0	11002901	74188
SANOFI PASTEUR PPD	Non_withdrawal_event	Female	1	0.993303	-3.79077	0.00645599	1.64621	0.993303	NA	NA	NA	0	NA	NA	NA	1	11002902	11077090	11002901	11077089	0	11002901	74188
SANOMIGRAN	Non_withdrawal_event	Female	1	0.993303	-3.79077	0.00645599	1.64621	0.993303	NA	NA	NA	0	NA	NA	NA	1	11002902	11077090	11002901	11077089	0	11002901	74188
SANTURA TROSPIUM-	Non_withdrawal_event	Female	1	0.993303	-3.79077	0.00645599	1.64621	0.993303	NA	NA	NA	0	NA	NA	NA	1	11002902	11077090	11002901	11077089	0	11002901	74188
SANWA SHAKUYAKUKANZOUBUSHITOU	Non_withdrawal_event	Female	1	0.993303	-3.79077	0.00645599	1.64621	0.993303	NA	NA	NA	0	NA	NA	NA	1	11002902	11077090	11002901	11077089	0	11002901	74188
SAPRO	Non_withdrawal_event	Female	1	0.993303	-3.79077	0.00645599	1.64621	0.993303	NA	NA	NA	0	NA	NA	NA	1	11002902	11077090	11002901	11077089	0	11002901	74188
SAQUINAVIR FORMULATION	Non_withdrawal_event	Female	1	0.993303	-3.79077	0.00645599	1.64621	0.993303	NA	NA	NA	0	NA	NA	NA	1	11002902	11077090	11002901	11077089	0	11002901	74188
SAQUINAVIR MEISILATE	Non_withdrawal_event	Female	1	0.993303	-3.79077	0.00645599	1.64621	0.993303	NA	NA	NA	0	NA	NA	NA	1	11002902	11077090	11002901	11077089	0	11002901	74188
SAQUINAVIR_RITONAVIR	Non_withdrawal_event	Female	1	0.993303	-3.79077	0.00645599	1.64621	0.993303	NA	NA	NA	0	NA	NA	NA	1	11002902	11077090	11002901	11077089	0	11002901	74188
SAQUINAVIR_RITONAVIR SAQUINAVIR + RETIONAVIR)	Non_withdrawal_event	Female	1	0.993303	-3.79077	0.00645599	1.64621	0.993303	NA	NA	NA	0	NA	NA	NA	1	11002902	11077090	11002901	11077089	0	11002901	74188
SAQUINAVIR_RITONAVIR SAQUINAVIR + RITONAVIR)	Non_withdrawal_event	Female	1	0.993303	-3.79077	0.00645599	1.64621	0.993303	NA	NA	NA	0	NA	NA	NA	1	11002902	11077090	11002901	11077089	0	11002901	74188
SAQUINIVIR	Non_withdrawal_event	Female	1	0.993303	-3.79077	0.00645599	1.64621	0.993303	NA	NA	NA	0	NA	NA	NA	1	11002902	11077090	11002901	11077089	0	11002901	74188
SARAPIN SARRACENIA -	Non_withdrawal_event	Female	1	0.993303	-3.79077	0.00645599	1.64621	0.993303	NA	NA	NA	0	NA	NA	NA	1	11002902	11077090	11002901	11077089	0	11002901	74188
SARASAR	Non_withdrawal_event	Female	1	0.993303	-3.79077	0.00645599	1.64621	0.993303	NA	NA	NA	0	NA	NA	NA	1	11002902	11077090	11002901	11077089	0	11002901	74188
SARGAMOSTIM	Non_withdrawal_event	Female	1	0.993303	-3.79077	0.00645599	1.64621	0.993303	NA	NA	NA	0	NA	NA	NA	1	11002902	11077090	11002901	11077089	0	11002901	74188
SARGENTI PASTE DR EMIL BLANK DDS	Non_withdrawal_event	Female	1	0.993303	-3.79077	0.00645599	1.64621	0.993303	NA	NA	NA	0	NA	NA	NA	1	11002902	11077090	11002901	11077089	0	11002901	74188
SARGRAMOSTIM MCG BAYER	Non_withdrawal_event	Female	1	0.993303	-3.79077	0.00645599	1.64621	0.993303	NA	NA	NA	0	NA	NA	NA	1	11002902	11077090	11002901	11077089	0	11002901	74188
SARGRAMOSTIM MCG1CC GNEZYME	Non_withdrawal_event	Female	1	0.993303	-3.79077	0.00645599	1.64621	0.993303	NA	NA	NA	0	NA	NA	NA	1	11002902	11077090	11002901	11077089	0	11002901	74188
SARNA	Non_withdrawal_event	Female	1	0.993303	-3.79077	0.00645599	1.64621	0.993303	NA	NA	NA	0	NA	NA	NA	1	11002902	11077090	11002901	11077089	0	11002901	74188
SARNA SENSITIVE ANTIITCH LOTION	Non_withdrawal_event	Female	1	0.993303	-3.79077	0.00645599	1.64621	0.993303	NA	NA	NA	0	NA	NA	NA	1	11002902	11077090	11002901	11077089	0	11002901	74188
SARNA ULTRA	Non_withdrawal_event	Female	1	0.993303	-3.79077	0.00645599	1.64621	0.993303	NA	NA	NA	0	NA	NA	NA	1	11002902	11077090	11002901	11077089	0	11002901	74188
SAWADOL	Non_withdrawal_event	Female	1	0.993303	-3.79077	0.00645599	1.64621	0.993303	NA	NA	NA	0	NA	NA	NA	1	11002902	11077090	11002901	11077089	0	11002901	74188
SAWASILLIN	Non_withdrawal_event	Female	1	0.993303	-3.79077	0.00645599	1.64621	0.993303	NA	NA	NA	0	NA	NA	NA	1	11002902	11077090	11002901	11077089	0	11002901	74188
SAWASILLIN AMOXICILLIN TRIHYDRATE	Non_withdrawal_event	Female	1	0.993303	-3.79077	0.00645599	1.64621	0.993303	NA	NA	NA	0	NA	NA	NA	1	11002902	11077090	11002901	11077089	0	11002901	74188
SC. ) , 250UG	Non_withdrawal_event	Female	1	0.993303	-3.79077	0.00645599	1.64621	0.993303	NA	NA	NA	0	NA	NA	NA	1	11002902	11077090	11002901	11077089	0	11002901	74188
SCANDONEST	Non_withdrawal_event	Female	1	0.993303	-3.79077	0.00645599	1.64621	0.993303	NA	NA	NA	0	NA	NA	NA	1	11002902	11077090	11002901	11077089	0	11002901	74188
SCANDONESTADRENALIN	Non_withdrawal_event	Female	1	0.993303	-3.79077	0.00645599	1.64621	0.993303	NA	NA	NA	0	NA	NA	NA	1	11002902	11077090	11002901	11077089	0	11002901	74188
SCANDONSET PLAIN	Non_withdrawal_event	Female	1	0.993303	-3.79077	0.00645599	1.64621	0.993303	NA	NA	NA	0	NA	NA	NA	1	11002902	11077090	11002901	11077089	0	11002901	74188
SCARPRIN	Non_withdrawal_event	Female	1	0.993303	-3.79077	0.00645599	1.64621	0.993303	NA	NA	NA	0	NA	NA	NA	1	11002902	11077090	11002901	11077089	0	11002901	74188
SCH BID SCHERING PLOUGH	Non_withdrawal_event	Female	1	0.993303	-3.79077	0.00645599	1.64621	0.993303	NA	NA	NA	0	NA	NA	NA	1	11002902	11077090	11002901	11077089	0	11002901	74188
SCHERINGPLOUGH BLINDED THERAPY	Non_withdrawal_event	Female	1	0.993303	-3.79077	0.00645599	1.64621	0.993303	NA	NA	NA	0	NA	NA	NA	1	11002902	11077090	11002901	11077089	0	11002901	74188
SCHERITONIN	Non_withdrawal_event	Female	1	0.993303	-3.79077	0.00645599	1.64621	0.993303	NA	NA	NA	0	NA	NA	NA	1	11002902	11077090	11002901	11077089	0	11002901	74188
SCHIFF DAILY WELLNESS SINGLE SCHIFF NUTRITION GROUP	Non_withdrawal_event	Female	1	0.993303	-3.79077	0.00645599	1.64621	0.993303	NA	NA	NA	0	NA	NA	NA	1	11002902	11077090	11002901	11077089	0	11002901	74188
SCIO BLINDED	Non_withdrawal_event	Female	1	0.993303	-3.79077	0.00645599	1.64621	0.993303	NA	NA	NA	0	NA	NA	NA	1	11002902	11077090	11002901	11077089	0	11002901	74188
SCITALOPRAM	Non_withdrawal_event	Female	1	0.993303	-3.79077	0.00645599	1.64621	0.993303	NA	NA	NA	0	NA	NA	NA	1	11002902	11077090	11002901	11077089	0	11002901	74188
SCM	Non_withdrawal_event	Female	1	0.993303	-3.79077	0.00645599	1.64621	0.993303	NA	NA	NA	0	NA	NA	NA	1	11002902	11077090	11002901	11077089	0	11002901	74188
SCOBUREN RENAUDINFRANCE	Non_withdrawal_event	Female	1	0.993303	-3.79077	0.00645599	1.64621	0.993303	NA	NA	NA	0	NA	NA	NA	1	11002902	11077090	11002901	11077089	0	11002901	74188
SCOBUREN RENAUDIN_MINAPHARM HALABI	Non_withdrawal_event	Female	1	0.993303	-3.79077	0.00645599	1.64621	0.993303	NA	NA	NA	0	NA	NA	NA	1	11002902	11077090	11002901	11077089	0	11002901	74188
SCOPACE	Non_withdrawal_event	Female	1	0.993303	-3.79077	0.00645599	1.64621	0.993303	NA	NA	NA	0	NA	NA	NA	1	11002902	11077090	11002901	11077089	0	11002901	74188
SCOPE OUTLAST MOUTHWASH PEPERMINT THE PROCTER_GAMBLE C	Non_withdrawal_event	Female	1	0.993303	-3.79077	0.00645599	1.64621	0.993303	NA	NA	NA	0	NA	NA	NA	1	11002902	11077090	11002901	11077089	0	11002901	74188
SCOPE OUTLAST MOUTHWASH PEPPERMINT	Non_withdrawal_event	Female	1	0.993303	-3.79077	0.00645599	1.64621	0.993303	NA	NA	NA	0	NA	NA	NA	1	11002902	11077090	11002901	11077089	0	11002901	74188
SCOPLAINE	Non_withdrawal_event	Female	1	0.993303	-3.79077	0.00645599	1.64621	0.993303	NA	NA	NA	0	NA	NA	NA	1	11002902	11077090	11002901	11077089	0	11002901	74188
SCOPODERM ITTS TRANSTHERAPEUTIC-	Non_withdrawal_event	Female	1	0.993303	-3.79077	0.00645599	1.64621	0.993303	NA	NA	NA	0	NA	NA	NA	1	11002902	11077090	11002901	11077089	0	11002901	74188
SCOPOHIST	Non_withdrawal_event	Female	1	0.993303	-3.79077	0.00645599	1.64621	0.993303	NA	NA	NA	0	NA	NA	NA	1	11002902	11077090	11002901	11077089	0	11002901	74188
SCOPOLAMAINE	Non_withdrawal_event	Female	1	0.993303	-3.79077	0.00645599	1.64621	0.993303	NA	NA	NA	0	NA	NA	NA	1	11002902	11077090	11002901	11077089	0	11002901	74188
SCOPOLAMIN	Non_withdrawal_event	Female	1	0.993303	-3.79077	0.00645599	1.64621	0.993303	NA	NA	NA	0	NA	NA	NA	1	11002902	11077090	11002901	11077089	0	11002901	74188
SCOPOLAMINE ALZA CORPORATION FROM VACAVILLE CA	Non_withdrawal_event	Female	1	0.993303	-3.79077	0.00645599	1.64621	0.993303	NA	NA	NA	0	NA	NA	NA	1	11002902	11077090	11002901	11077089	0	11002901	74188
SCOPOLAMINE AMINOXIDE SCOPOLAMINE AMINOXIDE HYDROBROMIDE	Non_withdrawal_event	Female	1	0.993303	-3.79077	0.00645599	1.64621	0.993303	NA	NA	NA	0	NA	NA	NA	1	11002902	11077090	11002901	11077089	0	11002901	74188
SCOPOLAMINE DIAMINODIPHENYLSULFONE	Non_withdrawal_event	Female	1	0.993303	-3.79077	0.00645599	1.64621	0.993303	NA	NA	NA	0	NA	NA	NA	1	11002902	11077090	11002901	11077089	0	11002901	74188
SCOPOLAMINE DONT KNOW-	Non_withdrawal_event	Female	1	0.993303	-3.79077	0.00645599	1.64621	0.993303	NA	NA	NA	0	NA	NA	NA	1	11002902	11077090	11002901	11077089	0	11002901	74188
SCOTTS EMULSION VITAMIN_D SUPPLEMENT	Non_withdrawal_event	Female	1	0.993303	-3.79077	0.00645599	1.64621	0.993303	NA	NA	NA	0	NA	NA	NA	1	11002902	11077090	11002901	11077089	0	11002901	74188
SCOTTUSSIN	Non_withdrawal_event	Female	1	0.993303	-3.79077	0.00645599	1.64621	0.993303	NA	NA	NA	0	NA	NA	NA	1	11002902	11077090	11002901	11077089	0	11002901	74188
SCULPTRA AESTHETIC	Non_withdrawal_event	Female	1	0.993303	-3.79077	0.00645599	1.64621	0.993303	NA	NA	NA	0	NA	NA	NA	1	11002902	11077090	11002901	11077089	0	11002901	74188
SCULPTRA POLYLACTIC ACID)	Non_withdrawal_event	Female	1	0.993303	-3.79077	0.00645599	1.64621	0.993303	NA	NA	NA	0	NA	NA	NA	1	11002902	11077090	11002901	11077089	0	11002901	74188
SCUTELLARIN	Non_withdrawal_event	Female	1	0.993303	-3.79077	0.00645599	1.64621	0.993303	NA	NA	NA	0	NA	NA	NA	1	11002902	11077090	11002901	11077089	0	11002901	74188
SDZ HTF	Non_withdrawal_event	Female	1	0.993303	-3.79077	0.00645599	1.64621	0.993303	NA	NA	NA	0	NA	NA	NA	1	11002902	11077090	11002901	11077089	0	11002901	74188
SEASONABLE_0.	Non_withdrawal_event	Female	1	0.993303	-3.79077	0.00645599	1.64621	0.993303	NA	NA	NA	0	NA	NA	NA	1	11002902	11077090	11002901	11077089	0	11002901	74188
SEASONALE 0.	Non_withdrawal_event	Female	1	0.993303	-3.79077	0.00645599	1.64621	0.993303	NA	NA	NA	0	NA	NA	NA	1	11002902	11077090	11002901	11077089	0	11002901	74188
SEASONALE 0. DURAMED	Non_withdrawal_event	Female	1	0.993303	-3.79077	0.00645599	1.64621	0.993303	NA	NA	NA	0	NA	NA	NA	1	11002902	11077090	11002901	11077089	0	11002901	74188
SEASONIQUE ETHINYLESTRADIOL W_LEVONORGESTREL (ETHINYLESTRADIOL	Non_withdrawal_event	Female	1	0.993303	-3.79077	0.00645599	1.64621	0.993303	NA	NA	NA	0	NA	NA	NA	1	11002902	11077090	11002901	11077089	0	11002901	74188
SECALIP FENOFIBRATE)	Non_withdrawal_event	Female	1	0.993303	-3.79077	0.00645599	1.64621	0.993303	NA	NA	NA	0	NA	NA	NA	1	11002902	11077090	11002901	11077089	0	11002901	74188
SECRET PLATINUM KUKU COCO BUTTER INVISIBLE SOLID ANTIPERSPIRANT P	Non_withdrawal_event	Female	1	0.993303	-3.79077	0.00645599	1.64621	0.993303	NA	NA	NA	0	NA	NA	NA	1	11002902	11077090	11002901	11077089	0	11002901	74188
SECRET ROLLON DEODORANT	Non_withdrawal_event	Female	1	0.993303	-3.79077	0.00645599	1.64621	0.993303	NA	NA	NA	0	NA	NA	NA	1	11002902	11077090	11002901	11077089	0	11002901	74188
SECRET SOLID ANTIPRESPIRANT_DEODRANT, VERSION/SCENT (ALUMINUM ZIR	Non_withdrawal_event	Female	1	0.993303	-3.79077	0.00645599	1.64621	0.993303	NA	NA	NA	0	NA	NA	NA	1	11002902	11077090	11002901	11077089	0	11002901	74188
SECTREL	Non_withdrawal_event	Female	1	0.993303	-3.79077	0.00645599	1.64621	0.993303	NA	NA	NA	0	NA	NA	NA	1	11002902	11077090	11002901	11077089	0	11002901	74188
SECURGIN	Non_withdrawal_event	Female	1	0.993303	-3.79077	0.00645599	1.64621	0.993303	NA	NA	NA	0	NA	NA	NA	1	11002902	11077090	11002901	11077089	0	11002901	74188
SEDATION MEDICATION	Non_withdrawal_event	Female	1	0.993303	-3.79077	0.00645599	1.64621	0.993303	NA	NA	NA	0	NA	NA	NA	1	11002902	11077090	11002901	11077089	0	11002901	74188
SEDATIVE MEDICATION	Non_withdrawal_event	Female	1	0.993303	-3.79077	0.00645599	1.64621	0.993303	NA	NA	NA	0	NA	NA	NA	1	11002902	11077090	11002901	11077089	0	11002901	74188
SEDATIVEHYPNOTIC_ANTI-ANXIETY ANTIPSYCHOTICS	Non_withdrawal_event	Female	1	0.993303	-3.79077	0.00645599	1.64621	0.993303	NA	NA	NA	0	NA	NA	NA	1	11002902	11077090	11002901	11077089	0	11002901	74188
SEDES	Non_withdrawal_event	Female	1	0.993303	-3.79077	0.00645599	1.64621	0.993303	NA	NA	NA	0	NA	NA	NA	1	11002902	11077090	11002901	11077089	0	11002901	74188
SEDONNAPB HYOS ELIXIR_0/0.0194/0.0065/	Non_withdrawal_event	Female	1	0.993303	-3.79077	0.00645599	1.64621	0.993303	NA	NA	NA	0	NA	NA	NA	1	11002902	11077090	11002901	11077089	0	11002901	74188
SEDOXIL	Non_withdrawal_event	Female	1	0.993303	-3.79077	0.00645599	1.64621	0.993303	NA	NA	NA	0	NA	NA	NA	1	11002902	11077090	11002901	11077089	0	11002901	74188
SEFMAZON	Non_withdrawal_event	Female	1	0.993303	-3.79077	0.00645599	1.64621	0.993303	NA	NA	NA	0	NA	NA	NA	1	11002902	11077090	11002901	11077089	0	11002901	74188
SEFTAC	Non_withdrawal_event	Female	1	0.993303	-3.79077	0.00645599	1.64621	0.993303	NA	NA	NA	0	NA	NA	NA	1	11002902	11077090	11002901	11077089	0	11002901	74188
SEFTEM	Non_withdrawal_event	Female	1	0.993303	-3.79077	0.00645599	1.64621	0.993303	NA	NA	NA	0	NA	NA	NA	1	11002902	11077090	11002901	11077089	0	11002901	74188
SEGLOR DIHYDROERGOTAMINE )	Non_withdrawal_event	Female	1	0.993303	-3.79077	0.00645599	1.64621	0.993303	NA	NA	NA	0	NA	NA	NA	1	11002902	11077090	11002901	11077089	0	11002901	74188
SEKIJUJI ALBUMIN	Non_withdrawal_event	Female	1	0.993303	-3.79077	0.00645599	1.64621	0.993303	NA	NA	NA	0	NA	NA	NA	1	11002902	11077090	11002901	11077089	0	11002901	74188
SELAX	Non_withdrawal_event	Female	1	0.993303	-3.79077	0.00645599	1.64621	0.993303	NA	NA	NA	0	NA	NA	NA	1	11002902	11077090	11002901	11077089	0	11002901	74188
SELBEX TEPRENONE)	Non_withdrawal_event	Female	1	0.993303	-3.79077	0.00645599	1.64621	0.993303	NA	NA	NA	0	NA	NA	NA	1	11002902	11077090	11002901	11077089	0	11002901	74188
SELECT ALCOHOL PREP PAD PLY MEDIUM TRIAD	Non_withdrawal_event	Female	1	0.993303	-3.79077	0.00645599	1.64621	0.993303	NA	NA	NA	0	NA	NA	NA	1	11002902	11077090	11002901	11077089	0	11002901	74188
SELECTIVE ESTROGEN RECEPTOR MODULATOR	Non_withdrawal_event	Female	1	0.993303	-3.79077	0.00645599	1.64621	0.993303	NA	NA	NA	0	NA	NA	NA	1	11002902	11077090	11002901	11077089	0	11002901	74188
SELEGILLINE	Non_withdrawal_event	Female	1	0.993303	-3.79077	0.00645599	1.64621	0.993303	NA	NA	NA	0	NA	NA	NA	1	11002902	11077090	11002901	11077089	0	11002901	74188
SELEN EVITAMIN	Non_withdrawal_event	Female	1	0.993303	-3.79077	0.00645599	1.64621	0.993303	NA	NA	NA	0	NA	NA	NA	1	11002902	11077090	11002901	11077089	0	11002901	74188
SELENIUM SULFIDE RX 2J5	Non_withdrawal_event	Female	1	0.993303	-3.79077	0.00645599	1.64621	0.993303	NA	NA	NA	0	NA	NA	NA	1	11002902	11077090	11002901	11077089	0	11002901	74188
SELENIUM TRACE METAL ADDITIVE	Non_withdrawal_event	Female	1	0.993303	-3.79077	0.00645599	1.64621	0.993303	NA	NA	NA	0	NA	NA	NA	1	11002902	11077090	11002901	11077089	0	11002901	74188
SELES BETA	Non_withdrawal_event	Female	1	0.993303	-3.79077	0.00645599	1.64621	0.993303	NA	NA	NA	0	NA	NA	NA	1	11002902	11077090	11002901	11077089	0	11002901	74188
SELOZOC	Non_withdrawal_event	Female	1	0.993303	-3.79077	0.00645599	1.64621	0.993303	NA	NA	NA	0	NA	NA	NA	1	11002902	11077090	11002901	11077089	0	11002901	74188
SELSUN BLUE DEEP CLEANSING MICROBEAD SCRUB	Non_withdrawal_event	Female	1	0.993303	-3.79077	0.00645599	1.64621	0.993303	NA	NA	NA	0	NA	NA	NA	1	11002902	11077090	11002901	11077089	0	11002901	74188
SELSUN BLUE ITCHY DRY SCALP	Non_withdrawal_event	Female	1	0.993303	-3.79077	0.00645599	1.64621	0.993303	NA	NA	NA	0	NA	NA	NA	1	11002902	11077090	11002901	11077089	0	11002901	74188
SELSUN BLUE ITCHY SCALP OZ	Non_withdrawal_event	Female	1	0.993303	-3.79077	0.00645599	1.64621	0.993303	NA	NA	NA	0	NA	NA	NA	1	11002902	11077090	11002901	11077089	0	11002901	74188
SELSUN BLUE MEDICATED TREATMENT DANDRUFF	Non_withdrawal_event	Female	1	0.993303	-3.79077	0.00645599	1.64621	0.993303	NA	NA	NA	0	NA	NA	NA	1	11002902	11077090	11002901	11077089	0	11002901	74188
SEM PROPOREX	Non_withdrawal_event	Female	1	0.993303	-3.79077	0.00645599	1.64621	0.993303	NA	NA	NA	0	NA	NA	NA	1	11002902	11077090	11002901	11077089	0	11002901	74188
SEMAP	Non_withdrawal_event	Female	1	0.993303	-3.79077	0.00645599	1.64621	0.993303	NA	NA	NA	0	NA	NA	NA	1	11002902	11077090	11002901	11077089	0	11002901	74188
SEMISODIUM VALPROATE DIVALPROEX )	Non_withdrawal_event	Female	1	0.993303	-3.79077	0.00645599	1.64621	0.993303	NA	NA	NA	0	NA	NA	NA	1	11002902	11077090	11002901	11077089	0	11002901	74188
SENATAL VITAMIN	Non_withdrawal_event	Female	1	0.993303	-3.79077	0.00645599	1.64621	0.993303	NA	NA	NA	0	NA	NA	NA	1	11002902	11077090	11002901	11077089	0	11002901	74188
SENEGA	Non_withdrawal_event	Female	1	0.993303	-3.79077	0.00645599	1.64621	0.993303	NA	NA	NA	0	NA	NA	NA	1	11002902	11077090	11002901	11077089	0	11002901	74188
SENEXON	Non_withdrawal_event	Female	1	0.993303	-3.79077	0.00645599	1.64621	0.993303	NA	NA	NA	0	NA	NA	NA	1	11002902	11077090	11002901	11077089	0	11002901	74188
SENISPAR	Non_withdrawal_event	Female	1	0.993303	-3.79077	0.00645599	1.64621	0.993303	NA	NA	NA	0	NA	NA	NA	1	11002902	11077090	11002901	11077089	0	11002901	74188
SENNA CONCENTRATE	Non_withdrawal_event	Female	1	0.993303	-3.79077	0.00645599	1.64621	0.993303	NA	NA	NA	0	NA	NA	NA	1	11002902	11077090	11002901	11077089	0	11002901	74188
SENNA LEXATIVE PERRIGO COMPANY	Non_withdrawal_event	Female	1	0.993303	-3.79077	0.00645599	1.64621	0.993303	NA	NA	NA	0	NA	NA	NA	1	11002902	11077090	11002901	11077089	0	11002901	74188
SENNACONTAINING LAXATIVE	Non_withdrawal_event	Female	1	0.993303	-3.79077	0.00645599	1.64621	0.993303	NA	NA	NA	0	NA	NA	NA	1	11002902	11077090	11002901	11077089	0	11002901	74188
SENNOSIDE B	Non_withdrawal_event	Female	1	0.993303	-3.79077	0.00645599	1.64621	0.993303	NA	NA	NA	0	NA	NA	NA	1	11002902	11077090	11002901	11077089	0	11002901	74188
SENNOSIDE MANUFACTURERSENNA GLYCOSIDES( CA PUR	Non_withdrawal_event	Female	1	0.993303	-3.79077	0.00645599	1.64621	0.993303	NA	NA	NA	0	NA	NA	NA	1	11002902	11077090	11002901	11077089	0	11002901	74188
SENNOSIDESMGDOCUSATESODIUMTABLETS	Non_withdrawal_event	Female	1	0.993303	-3.79077	0.00645599	1.64621	0.993303	NA	NA	NA	0	NA	NA	NA	1	11002902	11077090	11002901	11077089	0	11002901	74188
SENOKOT USA_	Non_withdrawal_event	Female	1	0.993303	-3.79077	0.00645599	1.64621	0.993303	NA	NA	NA	0	NA	NA	NA	1	11002902	11077090	11002901	11077089	0	11002901	74188
SENOKOT_	Non_withdrawal_event	Female	1	0.993303	-3.79077	0.00645599	1.64621	0.993303	NA	NA	NA	0	NA	NA	NA	1	11002902	11077090	11002901	11077089	0	11002901	74188
SENSITIVE JELLY KY	Non_withdrawal_event	Female	1	0.993303	-3.79077	0.00645599	1.64621	0.993303	NA	NA	NA	0	NA	NA	NA	1	11002902	11077090	11002901	11077089	0	11002901	74188
SENSITIVE TEETH TOOTHPASTE	Non_withdrawal_event	Female	1	0.993303	-3.79077	0.00645599	1.64621	0.993303	NA	NA	NA	0	NA	NA	NA	1	11002902	11077090	11002901	11077089	0	11002901	74188
SENSODYNE	Non_withdrawal_event	Female	1	0.993303	-3.79077	0.00645599	1.64621	0.993303	NA	NA	NA	0	NA	NA	NA	1	11002902	11077090	11002901	11077089	0	11002901	74188
SENSODYNE DAILY TOOTHPASTE	Non_withdrawal_event	Female	1	0.993303	-3.79077	0.00645599	1.64621	0.993303	NA	NA	NA	0	NA	NA	NA	1	11002902	11077090	11002901	11077089	0	11002901	74188
SENSODYNE F TOOTHPASTE	Non_withdrawal_event	Female	1	0.993303	-3.79077	0.00645599	1.64621	0.993303	NA	NA	NA	0	NA	NA	NA	1	11002902	11077090	11002901	11077089	0	11002901	74188
SENSODYNE GENTLE MOUTH RINSE	Non_withdrawal_event	Female	1	0.993303	-3.79077	0.00645599	1.64621	0.993303	NA	NA	NA	0	NA	NA	NA	1	11002902	11077090	11002901	11077089	0	11002901	74188
SENSODYNE PRO NAMELGLAXO SMITHKLINE	Non_withdrawal_event	Female	1	0.993303	-3.79077	0.00645599	1.64621	0.993303	NA	NA	NA	0	NA	NA	NA	1	11002902	11077090	11002901	11077089	0	11002901	74188
SENSORCAINE HEAVY	Non_withdrawal_event	Female	1	0.993303	-3.79077	0.00645599	1.64621	0.993303	NA	NA	NA	0	NA	NA	NA	1	11002902	11077090	11002901	11077089	0	11002901	74188
SENTANYL	Non_withdrawal_event	Female	1	0.993303	-3.79077	0.00645599	1.64621	0.993303	NA	NA	NA	0	NA	NA	NA	1	11002902	11077090	11002901	11077089	0	11002901	74188
SENTTURA	Non_withdrawal_event	Female	1	0.993303	-3.79077	0.00645599	1.64621	0.993303	NA	NA	NA	0	NA	NA	NA	1	11002902	11077090	11002901	11077089	0	11002901	74188
SEPARATE BIOIDENTICAL HORMONES COMPOUNDING	Non_withdrawal_event	Female	1	0.993303	-3.79077	0.00645599	1.64621	0.993303	NA	NA	NA	0	NA	NA	NA	1	11002902	11077090	11002901	11077089	0	11002901	74188
SEPIA C	Non_withdrawal_event	Female	1	0.993303	-3.79077	0.00645599	1.64621	0.993303	NA	NA	NA	0	NA	NA	NA	1	11002902	11077090	11002901	11077089	0	11002901	74188
SEPTACAINE	Non_withdrawal_event	Female	1	0.993303	-3.79077	0.00645599	1.64621	0.993303	NA	NA	NA	0	NA	NA	NA	1	11002902	11077090	11002901	11077089	0	11002901	74188
SEPTACORD	Non_withdrawal_event	Female	1	0.993303	-3.79077	0.00645599	1.64621	0.993303	NA	NA	NA	0	NA	NA	NA	1	11002902	11077090	11002901	11077089	0	11002901	74188
SEPTANET	Non_withdrawal_event	Female	1	0.993303	-3.79077	0.00645599	1.64621	0.993303	NA	NA	NA	0	NA	NA	NA	1	11002902	11077090	11002901	11077089	0	11002901	74188
SEPTICAINE	Non_withdrawal_event	Female	1	0.993303	-3.79077	0.00645599	1.64621	0.993303	NA	NA	NA	0	NA	NA	NA	1	11002902	11077090	11002901	11077089	0	11002901	74188
SEPTOCAINE SEPTODONT %	Non_withdrawal_event	Female	1	0.993303	-3.79077	0.00645599	1.64621	0.993303	NA	NA	NA	0	NA	NA	NA	1	11002902	11077090	11002901	11077089	0	11002901	74188
SEQUENTIAL MOXIFLOXACIN QD VS PIPERACILLIN_TAZOBACTAM	Non_withdrawal_event	Female	1	0.993303	-3.79077	0.00645599	1.64621	0.993303	NA	NA	NA	0	NA	NA	NA	1	11002902	11077090	11002901	11077089	0	11002901	74188
SERACTIV	Non_withdrawal_event	Female	1	0.993303	-3.79077	0.00645599	1.64621	0.993303	NA	NA	NA	0	NA	NA	NA	1	11002902	11077090	11002901	11077089	0	11002901	74188
SERAQUEL ASTRAZENECA	Non_withdrawal_event	Female	1	0.993303	-3.79077	0.00645599	1.64621	0.993303	NA	NA	NA	0	NA	NA	NA	1	11002902	11077090	11002901	11077089	0	11002901	74188
SERATALINE	Non_withdrawal_event	Female	1	0.993303	-3.79077	0.00645599	1.64621	0.993303	NA	NA	NA	0	NA	NA	NA	1	11002902	11077090	11002901	11077089	0	11002901	74188
SEREVENTADVAIR	Non_withdrawal_event	Female	1	0.993303	-3.79077	0.00645599	1.64621	0.993303	NA	NA	NA	0	NA	NA	NA	1	11002902	11077090	11002901	11077089	0	11002901	74188
SEREVENT_	Non_withdrawal_event	Female	1	0.993303	-3.79077	0.00645599	1.64621	0.993303	NA	NA	NA	0	NA	NA	NA	1	11002902	11077090	11002901	11077089	0	11002901	74188
SEROLUX	Non_withdrawal_event	Female	1	0.993303	-3.79077	0.00645599	1.64621	0.993303	NA	NA	NA	0	NA	NA	NA	1	11002902	11077090	11002901	11077089	0	11002901	74188
SEROPHEN	Non_withdrawal_event	Female	1	0.993303	-3.79077	0.00645599	1.64621	0.993303	NA	NA	NA	0	NA	NA	NA	1	11002902	11077090	11002901	11077089	0	11002901	74188
SEROQEL	Non_withdrawal_event	Female	1	0.993303	-3.79077	0.00645599	1.64621	0.993303	NA	NA	NA	0	NA	NA	NA	1	11002902	11077090	11002901	11077089	0	11002901	74188
SEROQUELSEROQUEL	Non_withdrawal_event	Female	1	0.993303	-3.79077	0.00645599	1.64621	0.993303	NA	NA	NA	0	NA	NA	NA	1	11002902	11077090	11002901	11077089	0	11002901	74188
SERPAM	Non_withdrawal_event	Female	1	0.993303	-3.79077	0.00645599	1.64621	0.993303	NA	NA	NA	0	NA	NA	NA	1	11002902	11077090	11002901	11077089	0	11002901	74188
SERPAX	Non_withdrawal_event	Female	1	0.993303	-3.79077	0.00645599	1.64621	0.993303	NA	NA	NA	0	NA	NA	NA	1	11002902	11077090	11002901	11077089	0	11002901	74188
SERPOPLEX	Non_withdrawal_event	Female	1	0.993303	-3.79077	0.00645599	1.64621	0.993303	NA	NA	NA	0	NA	NA	NA	1	11002902	11077090	11002901	11077089	0	11002901	74188
SERQUEL	Non_withdrawal_event	Female	1	0.993303	-3.79077	0.00645599	1.64621	0.993303	NA	NA	NA	0	NA	NA	NA	1	11002902	11077090	11002901	11077089	0	11002901	74188
SERRAPETASE	Non_withdrawal_event	Female	1	0.993303	-3.79077	0.00645599	1.64621	0.993303	NA	NA	NA	0	NA	NA	NA	1	11002902	11077090	11002901	11077089	0	11002901	74188
SERTALIN	Non_withdrawal_event	Female	1	0.993303	-3.79077	0.00645599	1.64621	0.993303	NA	NA	NA	0	NA	NA	NA	1	11002902	11077090	11002901	11077089	0	11002901	74188
SERTALINE	Non_withdrawal_event	Female	1	0.993303	-3.79077	0.00645599	1.64621	0.993303	NA	NA	NA	0	NA	NA	NA	1	11002902	11077090	11002901	11077089	0	11002901	74188
SERTALINE ACTAVISPUREPAC	Non_withdrawal_event	Female	1	0.993303	-3.79077	0.00645599	1.64621	0.993303	NA	NA	NA	0	NA	NA	NA	1	11002902	11077090	11002901	11077089	0	11002901	74188
SERTRAGEN	Non_withdrawal_event	Female	1	0.993303	-3.79077	0.00645599	1.64621	0.993303	NA	NA	NA	0	NA	NA	NA	1	11002902	11077090	11002901	11077089	0	11002901	74188
SERTRALINA CLORIDRATO	Non_withdrawal_event	Female	1	0.993303	-3.79077	0.00645599	1.64621	0.993303	NA	NA	NA	0	NA	NA	NA	1	11002902	11077090	11002901	11077089	0	11002901	74188
SERTRALINE (SERTRALINE HY	Non_withdrawal_event	Female	1	0.993303	-3.79077	0.00645599	1.64621	0.993303	NA	NA	NA	0	NA	NA	NA	1	11002902	11077090	11002901	11077089	0	11002901	74188
SERTRALINE APOTEX	Non_withdrawal_event	Female	1	0.993303	-3.79077	0.00645599	1.64621	0.993303	NA	NA	NA	0	NA	NA	NA	1	11002902	11077090	11002901	11077089	0	11002901	74188
SERTRALINE FILMCOATED ,	Non_withdrawal_event	Female	1	0.993303	-3.79077	0.00645599	1.64621	0.993303	NA	NA	NA	0	NA	NA	NA	1	11002902	11077090	11002901	11077089	0	11002901	74188
SERTRALINE GREENSTONE BRAND	Non_withdrawal_event	Female	1	0.993303	-3.79077	0.00645599	1.64621	0.993303	NA	NA	NA	0	NA	NA	NA	1	11002902	11077090	11002901	11077089	0	11002901	74188
SERTRALINE HYROCHLORIDE SERTRALINE HYDROCHLORID	Non_withdrawal_event	Female	1	0.993303	-3.79077	0.00645599	1.64621	0.993303	NA	NA	NA	0	NA	NA	NA	1	11002902	11077090	11002901	11077089	0	11002901	74188
SERTRALINE KAISER PHARMACY NW	Non_withdrawal_event	Female	1	0.993303	-3.79077	0.00645599	1.64621	0.993303	NA	NA	NA	0	NA	NA	NA	1	11002902	11077090	11002901	11077089	0	11002901	74188
SERTRALINE LUPIN	Non_withdrawal_event	Female	1	0.993303	-3.79077	0.00645599	1.64621	0.993303	NA	NA	NA	0	NA	NA	NA	1	11002902	11077090	11002901	11077089	0	11002901	74188
SERTRALINE LUPIN PHARMACE	Non_withdrawal_event	Female	1	0.993303	-3.79077	0.00645599	1.64621	0.993303	NA	NA	NA	0	NA	NA	NA	1	11002902	11077090	11002901	11077089	0	11002901	74188
SERTRALINE MANUFACTURER CAMBER PHARMACY	Non_withdrawal_event	Female	1	0.993303	-3.79077	0.00645599	1.64621	0.993303	NA	NA	NA	0	NA	NA	NA	1	11002902	11077090	11002901	11077089	0	11002901	74188
SERTRALINE ONCE DAILY	Non_withdrawal_event	Female	1	0.993303	-3.79077	0.00645599	1.64621	0.993303	NA	NA	NA	0	NA	NA	NA	1	11002902	11077090	11002901	11077089	0	11002901	74188
SERTRALINE RANBAXY COATED	Non_withdrawal_event	Female	1	0.993303	-3.79077	0.00645599	1.64621	0.993303	NA	NA	NA	0	NA	NA	NA	1	11002902	11077090	11002901	11077089	0	11002901	74188
SERTRALINE USA	Non_withdrawal_event	Female	1	0.993303	-3.79077	0.00645599	1.64621	0.993303	NA	NA	NA	0	NA	NA	NA	1	11002902	11077090	11002901	11077089	0	11002901	74188
SERTRALINEDESMETHYLSERTRALINE	Non_withdrawal_event	Female	1	0.993303	-3.79077	0.00645599	1.64621	0.993303	NA	NA	NA	0	NA	NA	NA	1	11002902	11077090	11002901	11077089	0	11002901	74188
SERTRALINHORMOSAN	Non_withdrawal_event	Female	1	0.993303	-3.79077	0.00645599	1.64621	0.993303	NA	NA	NA	0	NA	NA	NA	1	11002902	11077090	11002901	11077089	0	11002901	74188
SERTRAQ	Non_withdrawal_event	Female	1	0.993303	-3.79077	0.00645599	1.64621	0.993303	NA	NA	NA	0	NA	NA	NA	1	11002902	11077090	11002901	11077089	0	11002901	74188
SERTRLINEHCL GRE GREENSTONE LTD	Non_withdrawal_event	Female	1	0.993303	-3.79077	0.00645599	1.64621	0.993303	NA	NA	NA	0	NA	NA	NA	1	11002902	11077090	11002901	11077089	0	11002901	74188
SERUM EYEDROPS	Non_withdrawal_event	Female	1	0.993303	-3.79077	0.00645599	1.64621	0.993303	NA	NA	NA	0	NA	NA	NA	1	11002902	11077090	11002901	11077089	0	11002901	74188
SERUM GONADOTROPHIN	Non_withdrawal_event	Female	1	0.993303	-3.79077	0.00645599	1.64621	0.993303	NA	NA	NA	0	NA	NA	NA	1	11002902	11077090	11002901	11077089	0	11002901	74188
SERUM PHYSIOLOGICAL	Non_withdrawal_event	Female	1	0.993303	-3.79077	0.00645599	1.64621	0.993303	NA	NA	NA	0	NA	NA	NA	1	11002902	11077090	11002901	11077089	0	11002901	74188
SERVIFLOX	Non_withdrawal_event	Female	1	0.993303	-3.79077	0.00645599	1.64621	0.993303	NA	NA	NA	0	NA	NA	NA	1	11002902	11077090	11002901	11077089	0	11002901	74188
SESAME	Non_withdrawal_event	Female	1	0.993303	-3.79077	0.00645599	1.64621	0.993303	NA	NA	NA	0	NA	NA	NA	1	11002902	11077090	11002901	11077089	0	11002901	74188
SESAME SEED	Non_withdrawal_event	Female	1	0.993303	-3.79077	0.00645599	1.64621	0.993303	NA	NA	NA	0	NA	NA	NA	1	11002902	11077090	11002901	11077089	0	11002901	74188
SESTAMIBI ?	Non_withdrawal_event	Female	1	0.993303	-3.79077	0.00645599	1.64621	0.993303	NA	NA	NA	0	NA	NA	NA	1	11002902	11077090	11002901	11077089	0	11002901	74188
SETRALINA	Non_withdrawal_event	Female	1	0.993303	-3.79077	0.00645599	1.64621	0.993303	NA	NA	NA	0	NA	NA	NA	1	11002902	11077090	11002901	11077089	0	11002901	74188
SETRALINE S150 COBALT	Non_withdrawal_event	Female	1	0.993303	-3.79077	0.00645599	1.64621	0.993303	NA	NA	NA	0	NA	NA	NA	1	11002902	11077090	11002901	11077089	0	11002901	74188
SETROBUVIR	Non_withdrawal_event	Female	1	0.993303	-3.79077	0.00645599	1.64621	0.993303	NA	NA	NA	0	NA	NA	NA	1	11002902	11077090	11002901	11077089	0	11002901	74188
SETRON	Non_withdrawal_event	Female	1	0.993303	-3.79077	0.00645599	1.64621	0.993303	NA	NA	NA	0	NA	NA	NA	1	11002902	11077090	11002901	11077089	0	11002901	74188
SEVEN COAGULATION FACTOR	Non_withdrawal_event	Female	1	0.993303	-3.79077	0.00645599	1.64621	0.993303	NA	NA	NA	0	NA	NA	NA	1	11002902	11077090	11002901	11077089	0	11002901	74188
SEVERAL MEDICATION	Non_withdrawal_event	Female	1	0.993303	-3.79077	0.00645599	1.64621	0.993303	NA	NA	NA	0	NA	NA	NA	1	11002902	11077090	11002901	11077089	0	11002901	74188
SEVIKAR AMLODIPINE, OLMESARTAN MED	Non_withdrawal_event	Female	1	0.993303	-3.79077	0.00645599	1.64621	0.993303	NA	NA	NA	0	NA	NA	NA	1	11002902	11077090	11002901	11077089	0	11002901	74188
SEVIKARTABLER)(OLMESARTAN	Non_withdrawal_event	Female	1	0.993303	-3.79077	0.00645599	1.64621	0.993303	NA	NA	NA	0	NA	NA	NA	1	11002902	11077090	11002901	11077089	0	11002901	74188
SEVOFLUORINE	Non_withdrawal_event	Female	1	0.993303	-3.79077	0.00645599	1.64621	0.993303	NA	NA	NA	0	NA	NA	NA	1	11002902	11077090	11002901	11077089	0	11002901	74188
SEVOFLURANE -	Non_withdrawal_event	Female	1	0.993303	-3.79077	0.00645599	1.64621	0.993303	NA	NA	NA	0	NA	NA	NA	1	11002902	11077090	11002901	11077089	0	11002901	74188
SEVOFLURANE BAXTER % VAPOUR,	Non_withdrawal_event	Female	1	0.993303	-3.79077	0.00645599	1.64621	0.993303	NA	NA	NA	0	NA	NA	NA	1	11002902	11077090	11002901	11077089	0	11002901	74188
SEVOFLURANE PIRAMAL	Non_withdrawal_event	Female	1	0.993303	-3.79077	0.00645599	1.64621	0.993303	NA	NA	NA	0	NA	NA	NA	1	11002902	11077090	11002901	11077089	0	11002901	74188
SEXELON TRANSTHERAPEUTIC-	Non_withdrawal_event	Female	1	0.993303	-3.79077	0.00645599	1.64621	0.993303	NA	NA	NA	0	NA	NA	NA	1	11002902	11077090	11002901	11077089	0	11002901	74188
SFROL RET	Non_withdrawal_event	Female	1	0.993303	-3.79077	0.00645599	1.64621	0.993303	NA	NA	NA	0	NA	NA	NA	1	11002902	11077090	11002901	11077089	0	11002901	74188
SG GRANULE ISOPROPYLANTRIPYRINE, ACETAMINOPHEN, ALLYLISOPROPYLACETYLU	Non_withdrawal_event	Female	1	0.993303	-3.79077	0.00645599	1.64621	0.993303	NA	NA	NA	0	NA	NA	NA	1	11002902	11077090	11002901	11077089	0	11002901	74188
SG GRANULES	Non_withdrawal_event	Female	1	0.993303	-3.79077	0.00645599	1.64621	0.993303	NA	NA	NA	0	NA	NA	NA	1	11002902	11077090	11002901	11077089	0	11002901	74188
SGALATO PAIN PUMP	Non_withdrawal_event	Female	1	0.993303	-3.79077	0.00645599	1.64621	0.993303	NA	NA	NA	0	NA	NA	NA	1	11002902	11077090	11002901	11077089	0	11002901	74188
SGARLATO PAIN PUMP	Non_withdrawal_event	Female	1	0.993303	-3.79077	0.00645599	1.64621	0.993303	NA	NA	NA	0	NA	NA	NA	1	11002902	11077090	11002901	11077089	0	11002901	74188
SGT	Non_withdrawal_event	Female	1	0.993303	-3.79077	0.00645599	1.64621	0.993303	NA	NA	NA	0	NA	NA	NA	1	11002902	11077090	11002901	11077089	0	11002901	74188
SHAKLEE OSTEOMATRIX	Non_withdrawal_event	Female	1	0.993303	-3.79077	0.00645599	1.64621	0.993303	NA	NA	NA	0	NA	NA	NA	1	11002902	11077090	11002901	11077089	0	11002901	74188
SHAKUYAKUKANZOUTOU GRANULE	Non_withdrawal_event	Female	1	0.993303	-3.79077	0.00645599	1.64621	0.993303	NA	NA	NA	0	NA	NA	NA	1	11002902	11077090	11002901	11077089	0	11002901	74188
SHAVER	Non_withdrawal_event	Female	1	0.993303	-3.79077	0.00645599	1.64621	0.993303	NA	NA	NA	0	NA	NA	NA	1	11002902	11077090	11002901	11077089	0	11002901	74188
SHEER COVER	Non_withdrawal_event	Female	1	0.993303	-3.79077	0.00645599	1.64621	0.993303	NA	NA	NA	0	NA	NA	NA	1	11002902	11077090	11002901	11077089	0	11002901	74188
SHEER COVER BUFF MINERAL FOUNDATION SPF	Non_withdrawal_event	Female	1	0.993303	-3.79077	0.00645599	1.64621	0.993303	NA	NA	NA	0	NA	NA	NA	1	11002902	11077090	11002901	11077089	0	11002901	74188
SHEER COVER MOISTERIZER SPF GUTHY-RENKER LLC	Non_withdrawal_event	Female	1	0.993303	-3.79077	0.00645599	1.64621	0.993303	NA	NA	NA	0	NA	NA	NA	1	11002902	11077090	11002901	11077089	0	11002901	74188
SHEER COVER SHADE ADAPTING MINERAL FOUNDATION SPF	Non_withdrawal_event	Female	1	0.993303	-3.79077	0.00645599	1.64621	0.993303	NA	NA	NA	0	NA	NA	NA	1	11002902	11077090	11002901	11077089	0	11002901	74188
SHEER COVER STUDIO NOURISHING MOISTURIZER SPF	Non_withdrawal_event	Female	1	0.993303	-3.79077	0.00645599	1.64621	0.993303	NA	NA	NA	0	NA	NA	NA	1	11002902	11077090	11002901	11077089	0	11002901	74188
SHEER OVER MOISTURIZER SPF GUTHY-RENKER LLC	Non_withdrawal_event	Female	1	0.993303	-3.79077	0.00645599	1.64621	0.993303	NA	NA	NA	0	NA	NA	NA	1	11002902	11077090	11002901	11077089	0	11002901	74188
SHEERCOVER	Non_withdrawal_event	Female	1	0.993303	-3.79077	0.00645599	1.64621	0.993303	NA	NA	NA	0	NA	NA	NA	1	11002902	11077090	11002901	11077089	0	11002901	74188
SHEERWHITE TOOTH WHITENING	Non_withdrawal_event	Female	1	0.993303	-3.79077	0.00645599	1.64621	0.993303	NA	NA	NA	0	NA	NA	NA	1	11002902	11077090	11002901	11077089	0	11002901	74188
SHIMBUTO	Non_withdrawal_event	Female	1	0.993303	-3.79077	0.00645599	1.64621	0.993303	NA	NA	NA	0	NA	NA	NA	1	11002902	11077090	11002901	11077089	0	11002901	74188
SHISHEIDO MASCARA	Non_withdrawal_event	Female	1	0.993303	-3.79077	0.00645599	1.64621	0.993303	NA	NA	NA	0	NA	NA	NA	1	11002902	11077090	11002901	11077089	0	11002901	74188
SHOPRITE	Non_withdrawal_event	Female	1	0.993303	-3.79077	0.00645599	1.64621	0.993303	NA	NA	NA	0	NA	NA	NA	1	11002902	11077090	11002901	11077089	0	11002901	74188
SHORT- ^ MEDICATION	Non_withdrawal_event	Female	1	0.993303	-3.79077	0.00645599	1.64621	0.993303	NA	NA	NA	0	NA	NA	NA	1	11002902	11077090	11002901	11077089	0	11002901	74188
SHOSAIKOTO	Non_withdrawal_event	Female	1	0.993303	-3.79077	0.00645599	1.64621	0.993303	NA	NA	NA	0	NA	NA	NA	1	11002902	11077090	11002901	11077089	0	11002901	74188
SHOWER SOOTHERS SUDACARE	Non_withdrawal_event	Female	1	0.993303	-3.79077	0.00645599	1.64621	0.993303	NA	NA	NA	0	NA	NA	NA	1	11002902	11077090	11002901	11077089	0	11002901	74188
SHUANHUANGLIAN	Non_withdrawal_event	Female	1	0.993303	-3.79077	0.00645599	1.64621	0.993303	NA	NA	NA	0	NA	NA	NA	1	11002902	11077090	11002901	11077089	0	11002901	74188
SIBLIMA	Non_withdrawal_event	Female	1	0.993303	-3.79077	0.00645599	1.64621	0.993303	NA	NA	NA	0	NA	NA	NA	1	11002902	11077090	11002901	11077089	0	11002901	74188
SIBROVITA	Non_withdrawal_event	Female	1	0.993303	-3.79077	0.00645599	1.64621	0.993303	NA	NA	NA	0	NA	NA	NA	1	11002902	11077090	11002901	11077089	0	11002901	74188
SIBUTIL	Non_withdrawal_event	Female	1	0.993303	-3.79077	0.00645599	1.64621	0.993303	NA	NA	NA	0	NA	NA	NA	1	11002902	11077090	11002901	11077089	0	11002901	74188
SIBUTRAMINA BERANT	Non_withdrawal_event	Female	1	0.993303	-3.79077	0.00645599	1.64621	0.993303	NA	NA	NA	0	NA	NA	NA	1	11002902	11077090	11002901	11077089	0	11002901	74188
SIBUTUL	Non_withdrawal_event	Female	1	0.993303	-3.79077	0.00645599	1.64621	0.993303	NA	NA	NA	0	NA	NA	NA	1	11002902	11077090	11002901	11077089	0	11002901	74188
SICORMEDROXYPROGESTERONE	Non_withdrawal_event	Female	1	0.993303	-3.79077	0.00645599	1.64621	0.993303	NA	NA	NA	0	NA	NA	NA	1	11002902	11077090	11002901	11077089	0	11002901	74188
SIDENAFIL	Non_withdrawal_event	Female	1	0.993303	-3.79077	0.00645599	1.64621	0.993303	NA	NA	NA	0	NA	NA	NA	1	11002902	11077090	11002901	11077089	0	11002901	74188
SIFROLPRAMIPEXOLE	Non_withdrawal_event	Female	1	0.993303	-3.79077	0.00645599	1.64621	0.993303	NA	NA	NA	0	NA	NA	NA	1	11002902	11077090	11002901	11077089	0	11002901	74188
SIGMART NOT )	Non_withdrawal_event	Female	1	0.993303	-3.79077	0.00645599	1.64621	0.993303	NA	NA	NA	0	NA	NA	NA	1	11002902	11077090	11002901	11077089	0	11002901	74188
SILAGRA	Non_withdrawal_event	Female	1	0.993303	-3.79077	0.00645599	1.64621	0.993303	NA	NA	NA	0	NA	NA	NA	1	11002902	11077090	11002901	11077089	0	11002901	74188
SILDEANFIL	Non_withdrawal_event	Female	1	0.993303	-3.79077	0.00645599	1.64621	0.993303	NA	NA	NA	0	NA	NA	NA	1	11002902	11077090	11002901	11077089	0	11002901	74188
SILECE FLUINTRAZEPAM	Non_withdrawal_event	Female	1	0.993303	-3.79077	0.00645599	1.64621	0.993303	NA	NA	NA	0	NA	NA	NA	1	11002902	11077090	11002901	11077089	0	11002901	74188
SILICAINE	Non_withdrawal_event	Female	1	0.993303	-3.79077	0.00645599	1.64621	0.993303	NA	NA	NA	0	NA	NA	NA	1	11002902	11077090	11002901	11077089	0	11002901	74188
SILICIA DRAGEES	Non_withdrawal_event	Female	1	0.993303	-3.79077	0.00645599	1.64621	0.993303	NA	NA	NA	0	NA	NA	NA	1	11002902	11077090	11002901	11077089	0	11002901	74188
SILNOX - -	Non_withdrawal_event	Female	1	0.993303	-3.79077	0.00645599	1.64621	0.993303	NA	NA	NA	0	NA	NA	NA	1	11002902	11077090	11002901	11077089	0	11002901	74188
SILOMAT_	Non_withdrawal_event	Female	1	0.993303	-3.79077	0.00645599	1.64621	0.993303	NA	NA	NA	0	NA	NA	NA	1	11002902	11077090	11002901	11077089	0	11002901	74188
SILVER CENTRUM VITAMINS	Non_withdrawal_event	Female	1	0.993303	-3.79077	0.00645599	1.64621	0.993303	NA	NA	NA	0	NA	NA	NA	1	11002902	11077090	11002901	11077089	0	11002901	74188
SILVER SULFADIAZENE	Non_withdrawal_event	Female	1	0.993303	-3.79077	0.00645599	1.64621	0.993303	NA	NA	NA	0	NA	NA	NA	1	11002902	11077090	11002901	11077089	0	11002901	74188
SILYBINUM	Non_withdrawal_event	Female	1	0.993303	-3.79077	0.00645599	1.64621	0.993303	NA	NA	NA	0	NA	NA	NA	1	11002902	11077090	11002901	11077089	0	11002901	74188
SIMATRIPTAN	Non_withdrawal_event	Female	1	0.993303	-3.79077	0.00645599	1.64621	0.993303	NA	NA	NA	0	NA	NA	NA	1	11002902	11077090	11002901	11077089	0	11002901	74188
SIMBICORT	Non_withdrawal_event	Female	1	0.993303	-3.79077	0.00645599	1.64621	0.993303	NA	NA	NA	0	NA	NA	NA	1	11002902	11077090	11002901	11077089	0	11002901	74188
SIMETHICONE INFANT	Non_withdrawal_event	Female	1	0.993303	-3.79077	0.00645599	1.64621	0.993303	NA	NA	NA	0	NA	NA	NA	1	11002902	11077090	11002901	11077089	0	11002901	74188
SIMETHICONE PARMED	Non_withdrawal_event	Female	1	0.993303	-3.79077	0.00645599	1.64621	0.993303	NA	NA	NA	0	NA	NA	NA	1	11002902	11077090	11002901	11077089	0	11002901	74188
SIMETHICONE TABLETCHEWABLE	Non_withdrawal_event	Female	1	0.993303	-3.79077	0.00645599	1.64621	0.993303	NA	NA	NA	0	NA	NA	NA	1	11002902	11077090	11002901	11077089	0	11002901	74188
SIMFONA	Non_withdrawal_event	Female	1	0.993303	-3.79077	0.00645599	1.64621	0.993303	NA	NA	NA	0	NA	NA	NA	1	11002902	11077090	11002901	11077089	0	11002901	74188
SIMILAC CARBOHYDRATES , FATS NOS, LINOLEIC ACID, MINERALS NOS, PRO	Non_withdrawal_event	Female	1	0.993303	-3.79077	0.00645599	1.64621	0.993303	NA	NA	NA	0	NA	NA	NA	1	11002902	11077090	11002901	11077089	0	11002901	74188
SIMILAC_IRON	Non_withdrawal_event	Female	1	0.993303	-3.79077	0.00645599	1.64621	0.993303	NA	NA	NA	0	NA	NA	NA	1	11002902	11077090	11002901	11077089	0	11002901	74188
SIMILAR PRODUCTS	Non_withdrawal_event	Female	1	0.993303	-3.79077	0.00645599	1.64621	0.993303	NA	NA	NA	0	NA	NA	NA	1	11002902	11077090	11002901	11077089	0	11002901	74188
SIMILAS LIPO	Non_withdrawal_event	Female	1	0.993303	-3.79077	0.00645599	1.64621	0.993303	NA	NA	NA	0	NA	NA	NA	1	11002902	11077090	11002901	11077089	0	11002901	74188
SIMILASAN	Non_withdrawal_event	Female	1	0.993303	-3.79077	0.00645599	1.64621	0.993303	NA	NA	NA	0	NA	NA	NA	1	11002902	11077090	11002901	11077089	0	11002901	74188
SIMILASAN STYE EYE RELIEF	Non_withdrawal_event	Female	1	0.993303	-3.79077	0.00645599	1.64621	0.993303	NA	NA	NA	0	NA	NA	NA	1	11002902	11077090	11002901	11077089	0	11002901	74188
SIMILASAN STYLE EYE RELIEF	Non_withdrawal_event	Female	1	0.993303	-3.79077	0.00645599	1.64621	0.993303	NA	NA	NA	0	NA	NA	NA	1	11002902	11077090	11002901	11077089	0	11002901	74188
SIMPLE SOOTHING EYE BALM	Non_withdrawal_event	Female	1	0.993303	-3.79077	0.00645599	1.64621	0.993303	NA	NA	NA	0	NA	NA	NA	1	11002902	11077090	11002901	11077089	0	11002901	74188
SIMPLY SALINE NASAL RELIEF SPRAY FL OZ	Non_withdrawal_event	Female	1	0.993303	-3.79077	0.00645599	1.64621	0.993303	NA	NA	NA	0	NA	NA	NA	1	11002902	11077090	11002901	11077089	0	11002901	74188
SIMPLY SALINE PURIFIED WATER_% ARM_HAMMER	Non_withdrawal_event	Female	1	0.993303	-3.79077	0.00645599	1.64621	0.993303	NA	NA	NA	0	NA	NA	NA	1	11002902	11077090	11002901	11077089	0	11002901	74188
SIMULECT SIC_SOLINJ	Non_withdrawal_event	Female	1	0.993303	-3.79077	0.00645599	1.64621	0.993303	NA	NA	NA	0	NA	NA	NA	1	11002902	11077090	11002901	11077089	0	11002901	74188
SIMVACOP	Non_withdrawal_event	Female	1	0.993303	-3.79077	0.00645599	1.64621	0.993303	NA	NA	NA	0	NA	NA	NA	1	11002902	11077090	11002901	11077089	0	11002901	74188
SIMVAHEXAL FILMCOATED	Non_withdrawal_event	Female	1	0.993303	-3.79077	0.00645599	1.64621	0.993303	NA	NA	NA	0	NA	NA	NA	1	11002902	11077090	11002901	11077089	0	11002901	74188
SIMVASTATIN , MERK_GENERIC?	Non_withdrawal_event	Female	1	0.993303	-3.79077	0.00645599	1.64621	0.993303	NA	NA	NA	0	NA	NA	NA	1	11002902	11077090	11002901	11077089	0	11002901	74188
SIMVASTATIN 12_08 MEVA	Non_withdrawal_event	Female	1	0.993303	-3.79077	0.00645599	1.64621	0.993303	NA	NA	NA	0	NA	NA	NA	1	11002902	11077090	11002901	11077089	0	11002901	74188
SIMVASTATIN AL	Non_withdrawal_event	Female	1	0.993303	-3.79077	0.00645599	1.64621	0.993303	NA	NA	NA	0	NA	NA	NA	1	11002902	11077090	11002901	11077089	0	11002901	74188
SIMVASTATIN ANTILIPEMIC AGENTS	Non_withdrawal_event	Female	1	0.993303	-3.79077	0.00645599	1.64621	0.993303	NA	NA	NA	0	NA	NA	NA	1	11002902	11077090	11002901	11077089	0	11002901	74188
SIMVASTATIN BRISTOL LABORATORY	Non_withdrawal_event	Female	1	0.993303	-3.79077	0.00645599	1.64621	0.993303	NA	NA	NA	0	NA	NA	NA	1	11002902	11077090	11002901	11077089	0	11002901	74188
SIMVASTATIN DON KNOW	Non_withdrawal_event	Female	1	0.993303	-3.79077	0.00645599	1.64621	0.993303	NA	NA	NA	0	NA	NA	NA	1	11002902	11077090	11002901	11077089	0	11002901	74188
SIMVASTATIN DRL	Non_withdrawal_event	Female	1	0.993303	-3.79077	0.00645599	1.64621	0.993303	NA	NA	NA	0	NA	NA	NA	1	11002902	11077090	11002901	11077089	0	11002901	74188
SIMVASTATIN EZETIMIBE	Non_withdrawal_event	Female	1	0.993303	-3.79077	0.00645599	1.64621	0.993303	NA	NA	NA	0	NA	NA	NA	1	11002902	11077090	11002901	11077089	0	11002901	74188
SIMVASTATIN FAMILY	Non_withdrawal_event	Female	1	0.993303	-3.79077	0.00645599	1.64621	0.993303	NA	NA	NA	0	NA	NA	NA	1	11002902	11077090	11002901	11077089	0	11002901	74188
SIMVASTATIN FILMCOATED ,	Non_withdrawal_event	Female	1	0.993303	-3.79077	0.00645599	1.64621	0.993303	NA	NA	NA	0	NA	NA	NA	1	11002902	11077090	11002901	11077089	0	11002901	74188
SIMVASTATIN HEUMANN	Non_withdrawal_event	Female	1	0.993303	-3.79077	0.00645599	1.64621	0.993303	NA	NA	NA	0	NA	NA	NA	1	11002902	11077090	11002901	11077089	0	11002901	74188
SIMVASTATIN HEXAL FILMCOATED ,	Non_withdrawal_event	Female	1	0.993303	-3.79077	0.00645599	1.64621	0.993303	NA	NA	NA	0	NA	NA	NA	1	11002902	11077090	11002901	11077089	0	11002901	74188
SIMVASTATIN KRKA	Non_withdrawal_event	Female	1	0.993303	-3.79077	0.00645599	1.64621	0.993303	NA	NA	NA	0	NA	NA	NA	1	11002902	11077090	11002901	11077089	0	11002901	74188
SIMVASTATIN KSK	Non_withdrawal_event	Female	1	0.993303	-3.79077	0.00645599	1.64621	0.993303	NA	NA	NA	0	NA	NA	NA	1	11002902	11077090	11002901	11077089	0	11002901	74188
SIMVASTATIN MERCK_CO	Non_withdrawal_event	Female	1	0.993303	-3.79077	0.00645599	1.64621	0.993303	NA	NA	NA	0	NA	NA	NA	1	11002902	11077090	11002901	11077089	0	11002901	74188
SIMVASTATIN PILL BOX DRUGS	Non_withdrawal_event	Female	1	0.993303	-3.79077	0.00645599	1.64621	0.993303	NA	NA	NA	0	NA	NA	NA	1	11002902	11077090	11002901	11077089	0	11002901	74188
SIMVASTATIN QD	Non_withdrawal_event	Female	1	0.993303	-3.79077	0.00645599	1.64621	0.993303	NA	NA	NA	0	NA	NA	NA	1	11002902	11077090	11002901	11077089	0	11002901	74188
SIMVASTATIN RANBAXY FILMCOATED	Non_withdrawal_event	Female	1	0.993303	-3.79077	0.00645599	1.64621	0.993303	NA	NA	NA	0	NA	NA	NA	1	11002902	11077090	11002901	11077089	0	11002901	74188
SIMVASTATIN STADA	Non_withdrawal_event	Female	1	0.993303	-3.79077	0.00645599	1.64621	0.993303	NA	NA	NA	0	NA	NA	NA	1	11002902	11077090	11002901	11077089	0	11002901	74188
SIMVASTATIN TEV	Non_withdrawal_event	Female	1	0.993303	-3.79077	0.00645599	1.64621	0.993303	NA	NA	NA	0	NA	NA	NA	1	11002902	11077090	11002901	11077089	0	11002901	74188
SIMVASTATIN USA	Non_withdrawal_event	Female	1	0.993303	-3.79077	0.00645599	1.64621	0.993303	NA	NA	NA	0	NA	NA	NA	1	11002902	11077090	11002901	11077089	0	11002901	74188
SIMVASTATIN USA STDEA AR6353990	Non_withdrawal_event	Female	1	0.993303	-3.79077	0.00645599	1.64621	0.993303	NA	NA	NA	0	NA	NA	NA	1	11002902	11077090	11002901	11077089	0	11002901	74188
SIMVASTATIN;;ANTILIPEMIC AGENTS; ;;	Non_withdrawal_event	Female	1	0.993303	-3.79077	0.00645599	1.64621	0.993303	NA	NA	NA	0	NA	NA	NA	1	11002902	11077090	11002901	11077089	0	11002901	74188
SIMVASTATINA EFG COATED	Non_withdrawal_event	Female	1	0.993303	-3.79077	0.00645599	1.64621	0.993303	NA	NA	NA	0	NA	NA	NA	1	11002902	11077090	11002901	11077089	0	11002901	74188
SIMVASTATINRANBAXY JACKSONVILLE FL ALSO MFG OHMDAH NORTH BRU	Non_withdrawal_event	Female	1	0.993303	-3.79077	0.00645599	1.64621	0.993303	NA	NA	NA	0	NA	NA	NA	1	11002902	11077090	11002901	11077089	0	11002901	74188
SIMVASTATINSIMVASTATIN)	Non_withdrawal_event	Female	1	0.993303	-3.79077	0.00645599	1.64621	0.993303	NA	NA	NA	0	NA	NA	NA	1	11002902	11077090	11002901	11077089	0	11002901	74188
SIMVASTIN SIMVASTATIN- LUPIN	Non_withdrawal_event	Female	1	0.993303	-3.79077	0.00645599	1.64621	0.993303	NA	NA	NA	0	NA	NA	NA	1	11002902	11077090	11002901	11077089	0	11002901	74188
SIMVAX	Non_withdrawal_event	Female	1	0.993303	-3.79077	0.00645599	1.64621	0.993303	NA	NA	NA	0	NA	NA	NA	1	11002902	11077090	11002901	11077089	0	11002901	74188
SIMVISTATIN	Non_withdrawal_event	Female	1	0.993303	-3.79077	0.00645599	1.64621	0.993303	NA	NA	NA	0	NA	NA	NA	1	11002902	11077090	11002901	11077089	0	11002901	74188
SIN	Non_withdrawal_event	Female	1	0.993303	-3.79077	0.00645599	1.64621	0.993303	NA	NA	NA	0	NA	NA	NA	1	11002902	11077090	11002901	11077089	0	11002901	74188
SINECOD	Non_withdrawal_event	Female	1	0.993303	-3.79077	0.00645599	1.64621	0.993303	NA	NA	NA	0	NA	NA	NA	1	11002902	11077090	11002901	11077089	0	11002901	74188
SINEFRINE	Non_withdrawal_event	Female	1	0.993303	-3.79077	0.00645599	1.64621	0.993303	NA	NA	NA	0	NA	NA	NA	1	11002902	11077090	11002901	11077089	0	11002901	74188
SINEMENT	Non_withdrawal_event	Female	1	0.993303	-3.79077	0.00645599	1.64621	0.993303	NA	NA	NA	0	NA	NA	NA	1	11002902	11077090	11002901	11077089	0	11002901	74188
SINESTIC	Non_withdrawal_event	Female	1	0.993303	-3.79077	0.00645599	1.64621	0.993303	NA	NA	NA	0	NA	NA	NA	1	11002902	11077090	11002901	11077089	0	11002901	74188
SINESTIC TURBOHALER	Non_withdrawal_event	Female	1	0.993303	-3.79077	0.00645599	1.64621	0.993303	NA	NA	NA	0	NA	NA	NA	1	11002902	11077090	11002901	11077089	0	11002901	74188
SINEX VAPOSPRAY	Non_withdrawal_event	Female	1	0.993303	-3.79077	0.00645599	1.64621	0.993303	NA	NA	NA	0	NA	NA	NA	1	11002902	11077090	11002901	11077089	0	11002901	74188
SINGLE-BLIND	Non_withdrawal_event	Female	1	0.993303	-3.79077	0.00645599	1.64621	0.993303	NA	NA	NA	0	NA	NA	NA	1	11002902	11077090	11002901	11077089	0	11002901	74188
SINOGRAFIN	Non_withdrawal_event	Female	1	0.993303	-3.79077	0.00645599	1.64621	0.993303	NA	NA	NA	0	NA	NA	NA	1	11002902	11077090	11002901	11077089	0	11002901	74188
SINQUAN	Non_withdrawal_event	Female	1	0.993303	-3.79077	0.00645599	1.64621	0.993303	NA	NA	NA	0	NA	NA	NA	1	11002902	11077090	11002901	11077089	0	11002901	74188
SINQUAN NOT )	Non_withdrawal_event	Female	1	0.993303	-3.79077	0.00645599	1.64621	0.993303	NA	NA	NA	0	NA	NA	NA	1	11002902	11077090	11002901	11077089	0	11002901	74188
SINTROM ACENOCOUMAROL	Non_withdrawal_event	Female	1	0.993303	-3.79077	0.00645599	1.64621	0.993303	NA	NA	NA	0	NA	NA	NA	1	11002902	11077090	11002901	11077089	0	11002901	74188
SINUBID	Non_withdrawal_event	Female	1	0.993303	-3.79077	0.00645599	1.64621	0.993303	NA	NA	NA	0	NA	NA	NA	1	11002902	11077090	11002901	11077089	0	11002901	74188
SINUS_ALLERGY PILLS	Non_withdrawal_event	Female	1	0.993303	-3.79077	0.00645599	1.64621	0.993303	NA	NA	NA	0	NA	NA	NA	1	11002902	11077090	11002901	11077089	0	11002901	74188
SINUTAB PARACETAMOL_PHENACETIN/PHENYLPROPANOLAMINE /PHEN	Non_withdrawal_event	Female	1	0.993303	-3.79077	0.00645599	1.64621	0.993303	NA	NA	NA	0	NA	NA	NA	1	11002902	11077090	11002901	11077089	0	11002901	74188
SINVASTATIN	Non_withdrawal_event	Female	1	0.993303	-3.79077	0.00645599	1.64621	0.993303	NA	NA	NA	0	NA	NA	NA	1	11002902	11077090	11002901	11077089	0	11002901	74188
SINVASTIN	Non_withdrawal_event	Female	1	0.993303	-3.79077	0.00645599	1.64621	0.993303	NA	NA	NA	0	NA	NA	NA	1	11002902	11077090	11002901	11077089	0	11002901	74188
SIPROL PRAMIPEXOLE)	Non_withdrawal_event	Female	1	0.993303	-3.79077	0.00645599	1.64621	0.993303	NA	NA	NA	0	NA	NA	NA	1	11002902	11077090	11002901	11077089	0	11002901	74188
SIPROX	Non_withdrawal_event	Female	1	0.993303	-3.79077	0.00645599	1.64621	0.993303	NA	NA	NA	0	NA	NA	NA	1	11002902	11077090	11002901	11077089	0	11002901	74188
SIRAPLEXA	Non_withdrawal_event	Female	1	0.993303	-3.79077	0.00645599	1.64621	0.993303	NA	NA	NA	0	NA	NA	NA	1	11002902	11077090	11002901	11077089	0	11002901	74188
SIRDALUD ( N0079)	Non_withdrawal_event	Female	1	0.993303	-3.79077	0.00645599	1.64621	0.993303	NA	NA	NA	0	NA	NA	NA	1	11002902	11077090	11002901	11077089	0	11002901	74188
SIRDALUD MR	Non_withdrawal_event	Female	1	0.993303	-3.79077	0.00645599	1.64621	0.993303	NA	NA	NA	0	NA	NA	NA	1	11002902	11077090	11002901	11077089	0	11002901	74188
SIRDALUD MR NOT )	Non_withdrawal_event	Female	1	0.993303	-3.79077	0.00645599	1.64621	0.993303	NA	NA	NA	0	NA	NA	NA	1	11002902	11077090	11002901	11077089	0	11002901	74188
SIRDALUD NOT SPECIF	Non_withdrawal_event	Female	1	0.993303	-3.79077	0.00645599	1.64621	0.993303	NA	NA	NA	0	NA	NA	NA	1	11002902	11077090	11002901	11077089	0	11002901	74188
SIRDALUD_(NOT SPECIF	Non_withdrawal_event	Female	1	0.993303	-3.79077	0.00645599	1.64621	0.993303	NA	NA	NA	0	NA	NA	NA	1	11002902	11077090	11002901	11077089	0	11002901	74188
SIRDALUD_(NOT SPECIFIE	Non_withdrawal_event	Female	1	0.993303	-3.79077	0.00645599	1.64621	0.993303	NA	NA	NA	0	NA	NA	NA	1	11002902	11077090	11002901	11077089	0	11002901	74188
SIROLIMUS ELUTING CORONARY STENTS	Non_withdrawal_event	Female	1	0.993303	-3.79077	0.00645599	1.64621	0.993303	NA	NA	NA	0	NA	NA	NA	1	11002902	11077090	11002901	11077089	0	11002901	74188
SIROLIMUS : PA1339	Non_withdrawal_event	Female	1	0.993303	-3.79077	0.00645599	1.64621	0.993303	NA	NA	NA	0	NA	NA	NA	1	11002902	11077090	11002901	11077089	0	11002901	74188
SIROLIMUS ASTRAZENECA,	Non_withdrawal_event	Female	1	0.993303	-3.79077	0.00645599	1.64621	0.993303	NA	NA	NA	0	NA	NA	NA	1	11002902	11077090	11002901	11077089	0	11002901	74188
SIROLIMUS SOLUTIONS	Non_withdrawal_event	Female	1	0.993303	-3.79077	0.00645599	1.64621	0.993303	NA	NA	NA	0	NA	NA	NA	1	11002902	11077090	11002901	11077089	0	11002901	74188
SIROLIMUSELUTING STENTS OTW CYPHER	Non_withdrawal_event	Female	1	0.993303	-3.79077	0.00645599	1.64621	0.993303	NA	NA	NA	0	NA	NA	NA	1	11002902	11077090	11002901	11077089	0	11002901	74188
SISOMICIN	Non_withdrawal_event	Female	1	0.993303	-3.79077	0.00645599	1.64621	0.993303	NA	NA	NA	0	NA	NA	NA	1	11002902	11077090	11002901	11077089	0	11002901	74188
SITAGLIPIN	Non_withdrawal_event	Female	1	0.993303	-3.79077	0.00645599	1.64621	0.993303	NA	NA	NA	0	NA	NA	NA	1	11002902	11077090	11002901	11077089	0	11002901	74188
SITAGLIPTINMETFORMIN (METFORMIN_SITAG	Non_withdrawal_event	Female	1	0.993303	-3.79077	0.00645599	1.64621	0.993303	NA	NA	NA	0	NA	NA	NA	1	11002902	11077090	11002901	11077089	0	11002901	74188
SITROMIL	Non_withdrawal_event	Female	1	0.993303	-3.79077	0.00645599	1.64621	0.993303	NA	NA	NA	0	NA	NA	NA	1	11002902	11077090	11002901	11077089	0	11002901	74188
SIVASTATIN	Non_withdrawal_event	Female	1	0.993303	-3.79077	0.00645599	1.64621	0.993303	NA	NA	NA	0	NA	NA	NA	1	11002902	11077090	11002901	11077089	0	11002901	74188
SIVASTATIN RATIOPHARM	Non_withdrawal_event	Female	1	0.993303	-3.79077	0.00645599	1.64621	0.993303	NA	NA	NA	0	NA	NA	NA	1	11002902	11077090	11002901	11077089	0	11002901	74188
SIVASTIN - -	Non_withdrawal_event	Female	1	0.993303	-3.79077	0.00645599	1.64621	0.993303	NA	NA	NA	0	NA	NA	NA	1	11002902	11077090	11002901	11077089	0	11002901	74188
SKIN CARE PRODUCTS	Non_withdrawal_event	Female	1	0.993303	-3.79077	0.00645599	1.64621	0.993303	NA	NA	NA	0	NA	NA	NA	1	11002902	11077090	11002901	11077089	0	11002901	74188
SKIN ID PERSONALIZED ACNE ANTI ACNE TREATMENT NEUTROGENA	Non_withdrawal_event	Female	1	0.993303	-3.79077	0.00645599	1.64621	0.993303	NA	NA	NA	0	NA	NA	NA	1	11002902	11077090	11002901	11077089	0	11002901	74188
SKIN MEDICA TNS EYE	Non_withdrawal_event	Female	1	0.993303	-3.79077	0.00645599	1.64621	0.993303	NA	NA	NA	0	NA	NA	NA	1	11002902	11077090	11002901	11077089	0	11002901	74188
SKIN RENEW BB. , MEDIUM GARNIER	Non_withdrawal_event	Female	1	0.993303	-3.79077	0.00645599	1.64621	0.993303	NA	NA	NA	0	NA	NA	NA	1	11002902	11077090	11002901	11077089	0	11002901	74188
SKIN RENEW MIRACLE SKIN PERFECTOR BB SPF GARNIER	Non_withdrawal_event	Female	1	0.993303	-3.79077	0.00645599	1.64621	0.993303	NA	NA	NA	0	NA	NA	NA	1	11002902	11077090	11002901	11077089	0	11002901	74188
SKIN TEST PPD	Non_withdrawal_event	Female	1	0.993303	-3.79077	0.00645599	1.64621	0.993303	NA	NA	NA	0	NA	NA	NA	1	11002902	11077090	11002901	11077089	0	11002901	74188
SKINCEUTICALS CE FERULIC	Non_withdrawal_event	Female	1	0.993303	-3.79077	0.00645599	1.64621	0.993303	NA	NA	NA	0	NA	NA	NA	1	11002902	11077090	11002901	11077089	0	11002901	74188
SKINID ANTI ACNE TREATMENT	Non_withdrawal_event	Female	1	0.993303	-3.79077	0.00645599	1.64621	0.993303	NA	NA	NA	0	NA	NA	NA	1	11002902	11077090	11002901	11077089	0	11002901	74188
SKINMEDICA COMPLEX	Non_withdrawal_event	Female	1	0.993303	-3.79077	0.00645599	1.64621	0.993303	NA	NA	NA	0	NA	NA	NA	1	11002902	11077090	11002901	11077089	0	11002901	74188
SKINMEDICA FACIAL CLEANSER	Non_withdrawal_event	Female	1	0.993303	-3.79077	0.00645599	1.64621	0.993303	NA	NA	NA	0	NA	NA	NA	1	11002902	11077090	11002901	11077089	0	11002901	74188
SKULL	Non_withdrawal_event	Female	1	0.993303	-3.79077	0.00645599	1.64621	0.993303	NA	NA	NA	0	NA	NA	NA	1	11002902	11077090	11002901	11077089	0	11002901	74188
SLECTIVE SEROTONIN REUPTAKE INHIBITORS	Non_withdrawal_event	Female	1	0.993303	-3.79077	0.00645599	1.64621	0.993303	NA	NA	NA	0	NA	NA	NA	1	11002902	11077090	11002901	11077089	0	11002901	74188
SLEEP MD	Non_withdrawal_event	Female	1	0.993303	-3.79077	0.00645599	1.64621	0.993303	NA	NA	NA	0	NA	NA	NA	1	11002902	11077090	11002901	11077089	0	11002901	74188
SLEEP MEDICATIONS	Non_withdrawal_event	Female	1	0.993303	-3.79077	0.00645599	1.64621	0.993303	NA	NA	NA	0	NA	NA	NA	1	11002902	11077090	11002901	11077089	0	11002901	74188
SLEEPING AGENTS	Non_withdrawal_event	Female	1	0.993303	-3.79077	0.00645599	1.64621	0.993303	NA	NA	NA	0	NA	NA	NA	1	11002902	11077090	11002901	11077089	0	11002901	74188
SLEEPWARE BIOELEMENTS	Non_withdrawal_event	Female	1	0.993303	-3.79077	0.00645599	1.64621	0.993303	NA	NA	NA	0	NA	NA	NA	1	11002902	11077090	11002901	11077089	0	11002901	74188
SLIM GREEN VALLEY LLC	Non_withdrawal_event	Female	1	0.993303	-3.79077	0.00645599	1.64621	0.993303	NA	NA	NA	0	NA	NA	NA	1	11002902	11077090	11002901	11077089	0	11002901	74188
SLIM TRIM U	Non_withdrawal_event	Female	1	0.993303	-3.79077	0.00645599	1.64621	0.993303	NA	NA	NA	0	NA	NA	NA	1	11002902	11077090	11002901	11077089	0	11002901	74188
SLIM XTREME UNAVAILABLE CURENTLY ANABOLIC NUTRITION	Non_withdrawal_event	Female	1	0.993303	-3.79077	0.00645599	1.64621	0.993303	NA	NA	NA	0	NA	NA	NA	1	11002902	11077090	11002901	11077089	0	11002901	74188
SLIMIFAST	Non_withdrawal_event	Female	1	0.993303	-3.79077	0.00645599	1.64621	0.993303	NA	NA	NA	0	NA	NA	NA	1	11002902	11077090	11002901	11077089	0	11002901	74188
SLIMQUICK EXTREME RAPID GELS SKU197521	Non_withdrawal_event	Female	1	0.993303	-3.79077	0.00645599	1.64621	0.993303	NA	NA	NA	0	NA	NA	NA	1	11002902	11077090	11002901	11077089	0	11002901	74188
SLIMXTREME ANABOLIC XTREME	Non_withdrawal_event	Female	1	0.993303	-3.79077	0.00645599	1.64621	0.993303	NA	NA	NA	0	NA	NA	NA	1	11002902	11077090	11002901	11077089	0	11002901	74188
SLOMAG	Non_withdrawal_event	Female	1	0.993303	-3.79077	0.00645599	1.64621	0.993303	NA	NA	NA	0	NA	NA	NA	1	11002902	11077090	11002901	11077089	0	11002901	74188
SLOWRELEASE LITHIUM_	Non_withdrawal_event	Female	1	0.993303	-3.79077	0.00645599	1.64621	0.993303	NA	NA	NA	0	NA	NA	NA	1	11002902	11077090	11002901	11077089	0	11002901	74188
SLUOXETINE	Non_withdrawal_event	Female	1	0.993303	-3.79077	0.00645599	1.64621	0.993303	NA	NA	NA	0	NA	NA	NA	1	11002902	11077090	11002901	11077089	0	11002901	74188
SMACELLARO	Non_withdrawal_event	Female	1	0.993303	-3.79077	0.00645599	1.64621	0.993303	NA	NA	NA	0	NA	NA	NA	1	11002902	11077090	11002901	11077089	0	11002901	74188
SMILESPRID DRAWING SALVE	Non_withdrawal_event	Female	1	0.993303	-3.79077	0.00645599	1.64621	0.993303	NA	NA	NA	0	NA	NA	NA	1	11002902	11077090	11002901	11077089	0	11002901	74188
SMOKE EVERYWHERECOM E-CIGERETTE	Non_withdrawal_event	Female	1	0.993303	-3.79077	0.00645599	1.64621	0.993303	NA	NA	NA	0	NA	NA	NA	1	11002902	11077090	11002901	11077089	0	11002901	74188
SMOKESTIK JET- MED. NIC.	Non_withdrawal_event	Female	1	0.993303	-3.79077	0.00645599	1.64621	0.993303	NA	NA	NA	0	NA	NA	NA	1	11002902	11077090	11002901	11077089	0	11002901	74188
SMOKING CESSATION	Non_withdrawal_event	Female	1	0.993303	-3.79077	0.00645599	1.64621	0.993303	NA	NA	NA	0	NA	NA	NA	1	11002902	11077090	11002901	11077089	0	11002901	74188
SMZEMP	Non_withdrawal_event	Female	1	0.993303	-3.79077	0.00645599	1.64621	0.993303	NA	NA	NA	0	NA	NA	NA	1	11002902	11077090	11002901	11077089	0	11002901	74188
SMZTMP DS -160 800-160 INTERPHARM	Non_withdrawal_event	Female	1	0.993303	-3.79077	0.00645599	1.64621	0.993303	NA	NA	NA	0	NA	NA	NA	1	11002902	11077090	11002901	11077089	0	11002901	74188
SMZTMP_MUTUAL	Non_withdrawal_event	Female	1	0.993303	-3.79077	0.00645599	1.64621	0.993303	NA	NA	NA	0	NA	NA	NA	1	11002902	11077090	11002901	11077089	0	11002901	74188
SNGULAIR CHEWABLE EVERY DAILY	Non_withdrawal_event	Female	1	0.993303	-3.79077	0.00645599	1.64621	0.993303	NA	NA	NA	0	NA	NA	NA	1	11002902	11077090	11002901	11077089	0	11002901	74188
SNORESTOP	Non_withdrawal_event	Female	1	0.993303	-3.79077	0.00645599	1.64621	0.993303	NA	NA	NA	0	NA	NA	NA	1	11002902	11077090	11002901	11077089	0	11002901	74188
SNORESTOP EXTINGUISHER SPRAY	Non_withdrawal_event	Female	1	0.993303	-3.79077	0.00645599	1.64621	0.993303	NA	NA	NA	0	NA	NA	NA	1	11002902	11077090	11002901	11077089	0	11002901	74188
SNRI	Non_withdrawal_event	Female	1	0.993303	-3.79077	0.00645599	1.64621	0.993303	NA	NA	NA	0	NA	NA	NA	1	11002902	11077090	11002901	11077089	0	11002901	74188
SOBELIN SOLUBILE 600_900	Non_withdrawal_event	Female	1	0.993303	-3.79077	0.00645599	1.64621	0.993303	NA	NA	NA	0	NA	NA	NA	1	11002902	11077090	11002901	11077089	0	11002901	74188
SOD CHLOR BAXTER CORP	Non_withdrawal_event	Female	1	0.993303	-3.79077	0.00645599	1.64621	0.993303	NA	NA	NA	0	NA	NA	NA	1	11002902	11077090	11002901	11077089	0	11002901	74188
SOD MORRHUATE SOL	Non_withdrawal_event	Female	1	0.993303	-3.79077	0.00645599	1.64621	0.993303	NA	NA	NA	0	NA	NA	NA	1	11002902	11077090	11002901	11077089	0	11002901	74188
SODASORB	Non_withdrawal_event	Female	1	0.993303	-3.79077	0.00645599	1.64621	0.993303	NA	NA	NA	0	NA	NA	NA	1	11002902	11077090	11002901	11077089	0	11002901	74188
SODIC HEPARIN	Non_withdrawal_event	Female	1	0.993303	-3.79077	0.00645599	1.64621	0.993303	NA	NA	NA	0	NA	NA	NA	1	11002902	11077090	11002901	11077089	0	11002901	74188
SODIUM BICARBONATE , US	Non_withdrawal_event	Female	1	0.993303	-3.79077	0.00645599	1.64621	0.993303	NA	NA	NA	0	NA	NA	NA	1	11002902	11077090	11002901	11077089	0	11002901	74188
SODIUMFLUORIDE	Non_withdrawal_event	Female	1	0.993303	-3.79077	0.00645599	1.64621	0.993303	NA	NA	NA	0	NA	NA	NA	1	11002902	11077090	11002901	11077089	0	11002901	74188
SODUM	Non_withdrawal_event	Female	1	0.993303	-3.79077	0.00645599	1.64621	0.993303	NA	NA	NA	0	NA	NA	NA	1	11002902	11077090	11002901	11077089	0	11002901	74188
SOF	Non_withdrawal_event	Female	1	0.993303	-3.79077	0.00645599	1.64621	0.993303	NA	NA	NA	0	NA	NA	NA	1	11002902	11077090	11002901	11077089	0	11002901	74188
SOFTMINT SENSATION LISTERINE	Non_withdrawal_event	Female	1	0.993303	-3.79077	0.00645599	1.64621	0.993303	NA	NA	NA	0	NA	NA	NA	1	11002902	11077090	11002901	11077089	0	11002901	74188
SOFTMINT SENSATION LISTERINE MENTHOL, METHYL , EUCALYPTOL,	Non_withdrawal_event	Female	1	0.993303	-3.79077	0.00645599	1.64621	0.993303	NA	NA	NA	0	NA	NA	NA	1	11002902	11077090	11002901	11077089	0	11002901	74188
SOFTSOAP BODY WASH NUTRISERUM OMEGAS_6	Non_withdrawal_event	Female	1	0.993303	-3.79077	0.00645599	1.64621	0.993303	NA	NA	NA	0	NA	NA	NA	1	11002902	11077090	11002901	11077089	0	11002901	74188
SOFTSOAP BODY WASH SHEA BUTTER	Non_withdrawal_event	Female	1	0.993303	-3.79077	0.00645599	1.64621	0.993303	NA	NA	NA	0	NA	NA	NA	1	11002902	11077090	11002901	11077089	0	11002901	74188
SOFTSOAP ULTRA RICH SHEA BUTTER	Non_withdrawal_event	Female	1	0.993303	-3.79077	0.00645599	1.64621	0.993303	NA	NA	NA	0	NA	NA	NA	1	11002902	11077090	11002901	11077089	0	11002901	74188
SOIDUM FLUORIDE_TOOTHPASTE SENSODYNE PRONAMEL	Non_withdrawal_event	Female	1	0.993303	-3.79077	0.00645599	1.64621	0.993303	NA	NA	NA	0	NA	NA	NA	1	11002902	11077090	11002901	11077089	0	11002901	74188
SOIV FOCETRIA AG MF59 V-V111-_	Non_withdrawal_event	Female	1	0.993303	-3.79077	0.00645599	1.64621	0.993303	NA	NA	NA	0	NA	NA	NA	1	11002902	11077090	11002901	11077089	0	11002901	74188
SOLARAY	Non_withdrawal_event	Female	1	0.993303	-3.79077	0.00645599	1.64621	0.993303	NA	NA	NA	0	NA	NA	NA	1	11002902	11077090	11002901	11077089	0	11002901	74188
SOLARCAINE COOL ALOE	Non_withdrawal_event	Female	1	0.993303	-3.79077	0.00645599	1.64621	0.993303	NA	NA	NA	0	NA	NA	NA	1	11002902	11077090	11002901	11077089	0	11002901	74188
SOLENOPSIS INVICTA	Non_withdrawal_event	Female	1	0.993303	-3.79077	0.00645599	1.64621	0.993303	NA	NA	NA	0	NA	NA	NA	1	11002902	11077090	11002901	11077089	0	11002901	74188
SOLGAR BCOMPLEX	Non_withdrawal_event	Female	1	0.993303	-3.79077	0.00645599	1.64621	0.993303	NA	NA	NA	0	NA	NA	NA	1	11002902	11077090	11002901	11077089	0	11002901	74188
SOLIA	Non_withdrawal_event	Female	1	0.993303	-3.79077	0.00645599	1.64621	0.993303	NA	NA	NA	0	NA	NA	NA	1	11002902	11077090	11002901	11077089	0	11002901	74188
SOLIA PRASCO	Non_withdrawal_event	Female	1	0.993303	-3.79077	0.00645599	1.64621	0.993303	NA	NA	NA	0	NA	NA	NA	1	11002902	11077090	11002901	11077089	0	11002901	74188
SOLIFENACINE	Non_withdrawal_event	Female	1	0.993303	-3.79077	0.00645599	1.64621	0.993303	NA	NA	NA	0	NA	NA	NA	1	11002902	11077090	11002901	11077089	0	11002901	74188
SOLITAT	Non_withdrawal_event	Female	1	0.993303	-3.79077	0.00645599	1.64621	0.993303	NA	NA	NA	0	NA	NA	NA	1	11002902	11077090	11002901	11077089	0	11002901	74188
SOLITAT .	Non_withdrawal_event	Female	1	0.993303	-3.79077	0.00645599	1.64621	0.993303	NA	NA	NA	0	NA	NA	NA	1	11002902	11077090	11002901	11077089	0	11002901	74188
SOLMUCALM	Non_withdrawal_event	Female	1	0.993303	-3.79077	0.00645599	1.64621	0.993303	NA	NA	NA	0	NA	NA	NA	1	11002902	11077090	11002901	11077089	0	11002901	74188
SOLNS AGELESS RESULTS AMPM CRM. SPF CRM	Non_withdrawal_event	Female	1	0.993303	-3.79077	0.00645599	1.64621	0.993303	NA	NA	NA	0	NA	NA	NA	1	11002902	11077090	11002901	11077089	0	11002901	74188
SOLONDO	Non_withdrawal_event	Female	1	0.993303	-3.79077	0.00645599	1.64621	0.993303	NA	NA	NA	0	NA	NA	NA	1	11002902	11077090	11002901	11077089	0	11002901	74188
SOLOSIN	Non_withdrawal_event	Female	1	0.993303	-3.79077	0.00645599	1.64621	0.993303	NA	NA	NA	0	NA	NA	NA	1	11002902	11077090	11002901	11077089	0	11002901	74188
SOLOSIN MODIFIE	Non_withdrawal_event	Female	1	0.993303	-3.79077	0.00645599	1.64621	0.993303	NA	NA	NA	0	NA	NA	NA	1	11002902	11077090	11002901	11077089	0	11002901	74188
SOLOSLIM REGULAR SOLOSLIM	Non_withdrawal_event	Female	1	0.993303	-3.79077	0.00645599	1.64621	0.993303	NA	NA	NA	0	NA	NA	NA	1	11002902	11077090	11002901	11077089	0	11002901	74188
SOLSALSALINE	Non_withdrawal_event	Female	1	0.993303	-3.79077	0.00645599	1.64621	0.993303	NA	NA	NA	0	NA	NA	NA	1	11002902	11077090	11002901	11077089	0	11002901	74188
SOLTALOL	Non_withdrawal_event	Female	1	0.993303	-3.79077	0.00645599	1.64621	0.993303	NA	NA	NA	0	NA	NA	NA	1	11002902	11077090	11002901	11077089	0	11002901	74188
SOLUCIS	Non_withdrawal_event	Female	1	0.993303	-3.79077	0.00645599	1.64621	0.993303	NA	NA	NA	0	NA	NA	NA	1	11002902	11077090	11002901	11077089	0	11002901	74188
SOLUDACTONE	Non_withdrawal_event	Female	1	0.993303	-3.79077	0.00645599	1.64621	0.993303	NA	NA	NA	0	NA	NA	NA	1	11002902	11077090	11002901	11077089	0	11002901	74188
SOLUMEDROL GRAM	Non_withdrawal_event	Female	1	0.993303	-3.79077	0.00645599	1.64621	0.993303	NA	NA	NA	0	NA	NA	NA	1	11002902	11077090	11002901	11077089	0	11002901	74188
SOLUMEDROL INFUSIONS	Non_withdrawal_event	Female	1	0.993303	-3.79077	0.00645599	1.64621	0.993303	NA	NA	NA	0	NA	NA	NA	1	11002902	11077090	11002901	11077089	0	11002901	74188
SOLUMEDROL UPJOHN	Non_withdrawal_event	Female	1	0.993303	-3.79077	0.00645599	1.64621	0.993303	NA	NA	NA	0	NA	NA	NA	1	11002902	11077090	11002901	11077089	0	11002901	74188
SOLUPRED - -	Non_withdrawal_event	Female	1	0.993303	-3.79077	0.00645599	1.64621	0.993303	NA	NA	NA	0	NA	NA	NA	1	11002902	11077090	11002901	11077089	0	11002901	74188
SOLUT CAREFUSIONBD	Non_withdrawal_event	Female	1	0.993303	-3.79077	0.00645599	1.64621	0.993303	NA	NA	NA	0	NA	NA	NA	1	11002902	11077090	11002901	11077089	0	11002901	74188
SOLUTIONS AGELESS RESULTS RENEWING SPF	Non_withdrawal_event	Female	1	0.993303	-3.79077	0.00645599	1.64621	0.993303	NA	NA	NA	0	NA	NA	NA	1	11002902	11077090	11002901	11077089	0	11002901	74188
SOLVENTS_DILUTING AGENTS INCL. IRRIGATING SOLUTIONS	Non_withdrawal_event	Female	1	0.993303	-3.79077	0.00645599	1.64621	0.993303	NA	NA	NA	0	NA	NA	NA	1	11002902	11077090	11002901	11077089	0	11002901	74188
SOMADRIL	Non_withdrawal_event	Female	1	0.993303	-3.79077	0.00645599	1.64621	0.993303	NA	NA	NA	0	NA	NA	NA	1	11002902	11077090	11002901	11077089	0	11002901	74188
SOMATOSTATINE	Non_withdrawal_event	Female	1	0.993303	-3.79077	0.00645599	1.64621	0.993303	NA	NA	NA	0	NA	NA	NA	1	11002902	11077090	11002901	11077089	0	11002901	74188
SOMATROPIN RECOMBINANT	Non_withdrawal_event	Female	1	0.993303	-3.79077	0.00645599	1.64621	0.993303	NA	NA	NA	0	NA	NA	NA	1	11002902	11077090	11002901	11077089	0	11002901	74188
SOMATROPIN VS STERILE	Non_withdrawal_event	Female	1	0.993303	-3.79077	0.00645599	1.64621	0.993303	NA	NA	NA	0	NA	NA	NA	1	11002902	11077090	11002901	11077089	0	11002901	74188
SOMATROPIN)	Non_withdrawal_event	Female	1	0.993303	-3.79077	0.00645599	1.64621	0.993303	NA	NA	NA	0	NA	NA	NA	1	11002902	11077090	11002901	11077089	0	11002901	74188
SOMATROPINSOMATROPIN)	Non_withdrawal_event	Female	1	0.993303	-3.79077	0.00645599	1.64621	0.993303	NA	NA	NA	0	NA	NA	NA	1	11002902	11077090	11002901	11077089	0	11002901	74188
SOMATULINE AS LANREOTIDE )	Non_withdrawal_event	Female	1	0.993303	-3.79077	0.00645599	1.64621	0.993303	NA	NA	NA	0	NA	NA	NA	1	11002902	11077090	11002901	11077089	0	11002901	74188
SOMATULINE AUTOGEL LANREOTIDE ) (LANREOTIDE )	Non_withdrawal_event	Female	1	0.993303	-3.79077	0.00645599	1.64621	0.993303	NA	NA	NA	0	NA	NA	NA	1	11002902	11077090	11002901	11077089	0	11002901	74188
SOMATULINE AUTOGEL LANREOTIDE) (LAN	Non_withdrawal_event	Female	1	0.993303	-3.79077	0.00645599	1.64621	0.993303	NA	NA	NA	0	NA	NA	NA	1	11002902	11077090	11002901	11077089	0	11002901	74188
SOMATULINE AUTOGEL SOMATULINE (LANREOTIDE ACETA	Non_withdrawal_event	Female	1	0.993303	-3.79077	0.00645599	1.64621	0.993303	NA	NA	NA	0	NA	NA	NA	1	11002902	11077090	11002901	11077089	0	11002901	74188
SOMATULINE AUTOSOLUTION LANDRO	Non_withdrawal_event	Female	1	0.993303	-3.79077	0.00645599	1.64621	0.993303	NA	NA	NA	0	NA	NA	NA	1	11002902	11077090	11002901	11077089	0	11002901	74188
SOMATULINE AUTOSOLUTION LANREOTIDE	Non_withdrawal_event	Female	1	0.993303	-3.79077	0.00645599	1.64621	0.993303	NA	NA	NA	0	NA	NA	NA	1	11002902	11077090	11002901	11077089	0	11002901	74188
SOMATULINE LANREOTIDE )	Non_withdrawal_event	Female	1	0.993303	-3.79077	0.00645599	1.64621	0.993303	NA	NA	NA	0	NA	NA	NA	1	11002902	11077090	11002901	11077089	0	11002901	74188
SOMESE	Non_withdrawal_event	Female	1	0.993303	-3.79077	0.00645599	1.64621	0.993303	NA	NA	NA	0	NA	NA	NA	1	11002902	11077090	11002901	11077089	0	11002901	74188
SOMNIUM	Non_withdrawal_event	Female	1	0.993303	-3.79077	0.00645599	1.64621	0.993303	NA	NA	NA	0	NA	NA	NA	1	11002902	11077090	11002901	11077089	0	11002901	74188
SOMNUBENE	Non_withdrawal_event	Female	1	0.993303	-3.79077	0.00645599	1.64621	0.993303	NA	NA	NA	0	NA	NA	NA	1	11002902	11077090	11002901	11077089	0	11002901	74188
SONIAS LD PIOGLITAZONE , GLIMEPIRIDE	Non_withdrawal_event	Female	1	0.993303	-3.79077	0.00645599	1.64621	0.993303	NA	NA	NA	0	NA	NA	NA	1	11002902	11077090	11002901	11077089	0	11002901	74188
SONIREM	Non_withdrawal_event	Female	1	0.993303	-3.79077	0.00645599	1.64621	0.993303	NA	NA	NA	0	NA	NA	NA	1	11002902	11077090	11002901	11077089	0	11002901	74188
SOOTHANOL X	Non_withdrawal_event	Female	1	0.993303	-3.79077	0.00645599	1.64621	0.993303	NA	NA	NA	0	NA	NA	NA	1	11002902	11077090	11002901	11077089	0	11002901	74188
SOOTHE EMOLLIENT ALIMERA SCIENCES	Non_withdrawal_event	Female	1	0.993303	-3.79077	0.00645599	1.64621	0.993303	NA	NA	NA	0	NA	NA	NA	1	11002902	11077090	11002901	11077089	0	11002901	74188
SOOTHE EMOLLIENT EYE	Non_withdrawal_event	Female	1	0.993303	-3.79077	0.00645599	1.64621	0.993303	NA	NA	NA	0	NA	NA	NA	1	11002902	11077090	11002901	11077089	0	11002901	74188
SOOTHE EMOLLIENT EYE ALIMERA SCIENCES	Non_withdrawal_event	Female	1	0.993303	-3.79077	0.00645599	1.64621	0.993303	NA	NA	NA	0	NA	NA	NA	1	11002902	11077090	11002901	11077089	0	11002901	74188
SOOTHE EMOLLIENT INDICATION ALIMERA	Non_withdrawal_event	Female	1	0.993303	-3.79077	0.00645599	1.64621	0.993303	NA	NA	NA	0	NA	NA	NA	1	11002902	11077090	11002901	11077089	0	11002901	74188
SOOTHE XP BAUSCH_LOMB	Non_withdrawal_event	Female	1	0.993303	-3.79077	0.00645599	1.64621	0.993303	NA	NA	NA	0	NA	NA	NA	1	11002902	11077090	11002901	11077089	0	11002901	74188
SOOTHING CARE MEDICATED	Non_withdrawal_event	Female	1	0.993303	-3.79077	0.00645599	1.64621	0.993303	NA	NA	NA	0	NA	NA	NA	1	11002902	11077090	11002901	11077089	0	11002901	74188
SOPHIAC	Non_withdrawal_event	Female	1	0.993303	-3.79077	0.00645599	1.64621	0.993303	NA	NA	NA	0	NA	NA	NA	1	11002902	11077090	11002901	11077089	0	11002901	74188
SORAFENIB BID THEN DAILY PO	Non_withdrawal_event	Female	1	0.993303	-3.79077	0.00645599	1.64621	0.993303	NA	NA	NA	0	NA	NA	NA	1	11002902	11077090	11002901	11077089	0	11002901	74188
SORAFENIB ONYX BAYER	Non_withdrawal_event	Female	1	0.993303	-3.79077	0.00645599	1.64621	0.993303	NA	NA	NA	0	NA	NA	NA	1	11002902	11077090	11002901	11077089	0	11002901	74188
SORAFENIBBAYER	Non_withdrawal_event	Female	1	0.993303	-3.79077	0.00645599	1.64621	0.993303	NA	NA	NA	0	NA	NA	NA	1	11002902	11077090	11002901	11077089	0	11002901	74188
SORAFINIB MGBI	Non_withdrawal_event	Female	1	0.993303	-3.79077	0.00645599	1.64621	0.993303	NA	NA	NA	0	NA	NA	NA	1	11002902	11077090	11002901	11077089	0	11002901	74188
SORBITAN	Non_withdrawal_event	Female	1	0.993303	-3.79077	0.00645599	1.64621	0.993303	NA	NA	NA	0	NA	NA	NA	1	11002902	11077090	11002901	11077089	0	11002901	74188
SORBITOLMANNITOL	Non_withdrawal_event	Female	1	0.993303	-3.79077	0.00645599	1.64621	0.993303	NA	NA	NA	0	NA	NA	NA	1	11002902	11077090	11002901	11077089	0	11002901	74188
SORE MORE	Non_withdrawal_event	Female	1	0.993303	-3.79077	0.00645599	1.64621	0.993303	NA	NA	NA	0	NA	NA	NA	1	11002902	11077090	11002901	11077089	0	11002901	74188
SORE THROAT SPRAY	Non_withdrawal_event	Female	1	0.993303	-3.79077	0.00645599	1.64621	0.993303	NA	NA	NA	0	NA	NA	NA	1	11002902	11077090	11002901	11077089	0	11002901	74188
SORIATANE CK	Non_withdrawal_event	Female	1	0.993303	-3.79077	0.00645599	1.64621	0.993303	NA	NA	NA	0	NA	NA	NA	1	11002902	11077090	11002901	11077089	0	11002901	74188
SORMODREN	Non_withdrawal_event	Female	1	0.993303	-3.79077	0.00645599	1.64621	0.993303	NA	NA	NA	0	NA	NA	NA	1	11002902	11077090	11002901	11077089	0	11002901	74188
SOTACOR	Non_withdrawal_event	Female	1	0.993303	-3.79077	0.00645599	1.64621	0.993303	NA	NA	NA	0	NA	NA	NA	1	11002902	11077090	11002901	11077089	0	11002901	74188
SOTALOL NM	Non_withdrawal_event	Female	1	0.993303	-3.79077	0.00645599	1.64621	0.993303	NA	NA	NA	0	NA	NA	NA	1	11002902	11077090	11002901	11077089	0	11002901	74188
SOTALOLO HEXAL	Non_withdrawal_event	Female	1	0.993303	-3.79077	0.00645599	1.64621	0.993303	NA	NA	NA	0	NA	NA	NA	1	11002902	11077090	11002901	11077089	0	11002901	74188
SOTALOLTABLET	Non_withdrawal_event	Female	1	0.993303	-3.79077	0.00645599	1.64621	0.993303	NA	NA	NA	0	NA	NA	NA	1	11002902	11077090	11002901	11077089	0	11002901	74188
SOTATOL	Non_withdrawal_event	Female	1	0.993303	-3.79077	0.00645599	1.64621	0.993303	NA	NA	NA	0	NA	NA	NA	1	11002902	11077090	11002901	11077089	0	11002901	74188
SOTRADECOL %_	Non_withdrawal_event	Female	1	0.993303	-3.79077	0.00645599	1.64621	0.993303	NA	NA	NA	0	NA	NA	NA	1	11002902	11077090	11002901	11077089	0	11002901	74188
SOULTION THER 100MCI	Non_withdrawal_event	Female	1	0.993303	-3.79077	0.00645599	1.64621	0.993303	NA	NA	NA	0	NA	NA	NA	1	11002902	11077090	11002901	11077089	0	11002901	74188
SOURCE PRENATAL MULTIVITAMIN PERRIGO COMPANY	Non_withdrawal_event	Female	1	0.993303	-3.79077	0.00645599	1.64621	0.993303	NA	NA	NA	0	NA	NA	NA	1	11002902	11077090	11002901	11077089	0	11002901	74188
SOVALDI MCKESSON	Non_withdrawal_event	Female	1	0.993303	-3.79077	0.00645599	1.64621	0.993303	NA	NA	NA	0	NA	NA	NA	1	11002902	11077090	11002901	11077089	0	11002901	74188
SOY ISOFLAVENOID	Non_withdrawal_event	Female	1	0.993303	-3.79077	0.00645599	1.64621	0.993303	NA	NA	NA	0	NA	NA	NA	1	11002902	11077090	11002901	11077089	0	11002901	74188
SOY PROTEIN	Non_withdrawal_event	Female	1	0.993303	-3.79077	0.00645599	1.64621	0.993303	NA	NA	NA	0	NA	NA	NA	1	11002902	11077090	11002901	11077089	0	11002901	74188
SOYA ISOFLAVONES	Non_withdrawal_event	Female	1	0.993303	-3.79077	0.00645599	1.64621	0.993303	NA	NA	NA	0	NA	NA	NA	1	11002902	11077090	11002901	11077089	0	11002901	74188
SOYACAL	Non_withdrawal_event	Female	1	0.993303	-3.79077	0.00645599	1.64621	0.993303	NA	NA	NA	0	NA	NA	NA	1	11002902	11077090	11002901	11077089	0	11002901	74188
SPAGLUMATE	Non_withdrawal_event	Female	1	0.993303	-3.79077	0.00645599	1.64621	0.993303	NA	NA	NA	0	NA	NA	NA	1	11002902	11077090	11002901	11077089	0	11002901	74188
SPALT LIQUA MIGRANE	Non_withdrawal_event	Female	1	0.993303	-3.79077	0.00645599	1.64621	0.993303	NA	NA	NA	0	NA	NA	NA	1	11002902	11077090	11002901	11077089	0	11002901	74188
SPAMOMEN	Non_withdrawal_event	Female	1	0.993303	-3.79077	0.00645599	1.64621	0.993303	NA	NA	NA	0	NA	NA	NA	1	11002902	11077090	11002901	11077089	0	11002901	74188
SPANK DF	Non_withdrawal_event	Female	1	0.993303	-3.79077	0.00645599	1.64621	0.993303	NA	NA	NA	0	NA	NA	NA	1	11002902	11077090	11002901	11077089	0	11002901	74188
SPARIVA	Non_withdrawal_event	Female	1	0.993303	-3.79077	0.00645599	1.64621	0.993303	NA	NA	NA	0	NA	NA	NA	1	11002902	11077090	11002901	11077089	0	11002901	74188
SPARKAL MITE	Non_withdrawal_event	Female	1	0.993303	-3.79077	0.00645599	1.64621	0.993303	NA	NA	NA	0	NA	NA	NA	1	11002902	11077090	11002901	11077089	0	11002901	74188
SPARKLING WHITE BAKING SODA_PEROXIDE TOOTHPASTE	Non_withdrawal_event	Female	1	0.993303	-3.79077	0.00645599	1.64621	0.993303	NA	NA	NA	0	NA	NA	NA	1	11002902	11077090	11002901	11077089	0	11002901	74188
SPARKLING WINE	Non_withdrawal_event	Female	1	0.993303	-3.79077	0.00645599	1.64621	0.993303	NA	NA	NA	0	NA	NA	NA	1	11002902	11077090	11002901	11077089	0	11002901	74188
SPASFONLYOC	Non_withdrawal_event	Female	1	0.993303	-3.79077	0.00645599	1.64621	0.993303	NA	NA	NA	0	NA	NA	NA	1	11002902	11077090	11002901	11077089	0	11002901	74188
SPASMINE	Non_withdrawal_event	Female	1	0.993303	-3.79077	0.00645599	1.64621	0.993303	NA	NA	NA	0	NA	NA	NA	1	11002902	11077090	11002901	11077089	0	11002901	74188
SPASMINE JOLLYOLD FORM_	Non_withdrawal_event	Female	1	0.993303	-3.79077	0.00645599	1.64621	0.993303	NA	NA	NA	0	NA	NA	NA	1	11002902	11077090	11002901	11077089	0	11002901	74188
SPASMOFEN_	Non_withdrawal_event	Female	1	0.993303	-3.79077	0.00645599	1.64621	0.993303	NA	NA	NA	0	NA	NA	NA	1	11002902	11077090	11002901	11077089	0	11002901	74188
SPEACIAFOLDINE	Non_withdrawal_event	Female	1	0.993303	-3.79077	0.00645599	1.64621	0.993303	NA	NA	NA	0	NA	NA	NA	1	11002902	11077090	11002901	11077089	0	11002901	74188
SPECIALFOLDINE	Non_withdrawal_event	Female	1	0.993303	-3.79077	0.00645599	1.64621	0.993303	NA	NA	NA	0	NA	NA	NA	1	11002902	11077090	11002901	11077089	0	11002901	74188
SPECIFIC ANTIRHEUMATIC AGENTS	Non_withdrawal_event	Female	1	0.993303	-3.79077	0.00645599	1.64621	0.993303	NA	NA	NA	0	NA	NA	NA	1	11002902	11077090	11002901	11077089	0	11002901	74188
SPECTOCEF BID X	Non_withdrawal_event	Female	1	0.993303	-3.79077	0.00645599	1.64621	0.993303	NA	NA	NA	0	NA	NA	NA	1	11002902	11077090	11002901	11077089	0	11002901	74188
SPEED STICK FRESH ANTIPERSPIRANT DEODORANT	Non_withdrawal_event	Female	1	0.993303	-3.79077	0.00645599	1.64621	0.993303	NA	NA	NA	0	NA	NA	NA	1	11002902	11077090	11002901	11077089	0	11002901	74188
SPEED^	Non_withdrawal_event	Female	1	0.993303	-3.79077	0.00645599	1.64621	0.993303	NA	NA	NA	0	NA	NA	NA	1	11002902	11077090	11002901	11077089	0	11002901	74188
SPF ALL MOISTURIZER_AHAS	Non_withdrawal_event	Female	1	0.993303	-3.79077	0.00645599	1.64621	0.993303	NA	NA	NA	0	NA	NA	NA	1	11002902	11077090	11002901	11077089	0	11002901	74188
SPF ALL MOISTURIZER_ALFA	Non_withdrawal_event	Female	1	0.993303	-3.79077	0.00645599	1.64621	0.993303	NA	NA	NA	0	NA	NA	NA	1	11002902	11077090	11002901	11077089	0	11002901	74188
SPF CLASSIC BEIGE	Non_withdrawal_event	Female	1	0.993303	-3.79077	0.00645599	1.64621	0.993303	NA	NA	NA	0	NA	NA	NA	1	11002902	11077090	11002901	11077089	0	11002901	74188
SPICY FOODS	Non_withdrawal_event	Female	1	0.993303	-3.79077	0.00645599	1.64621	0.993303	NA	NA	NA	0	NA	NA	NA	1	11002902	11077090	11002901	11077089	0	11002901	74188
SPIC_SPAN	Non_withdrawal_event	Female	1	0.993303	-3.79077	0.00645599	1.64621	0.993303	NA	NA	NA	0	NA	NA	NA	1	11002902	11077090	11002901	11077089	0	11002901	74188
SPIDOLA	Non_withdrawal_event	Female	1	0.993303	-3.79077	0.00645599	1.64621	0.993303	NA	NA	NA	0	NA	NA	NA	1	11002902	11077090	11002901	11077089	0	11002901	74188
SPINAL ANESTHESIA	Non_withdrawal_event	Female	1	0.993303	-3.79077	0.00645599	1.64621	0.993303	NA	NA	NA	0	NA	NA	NA	1	11002902	11077090	11002901	11077089	0	11002901	74188
SPINAL ANESTHESIA TRAY	Non_withdrawal_event	Female	1	0.993303	-3.79077	0.00645599	1.64621	0.993303	NA	NA	NA	0	NA	NA	NA	1	11002902	11077090	11002901	11077089	0	11002901	74188
SPINAL BUPIVICAINE	Non_withdrawal_event	Female	1	0.993303	-3.79077	0.00645599	1.64621	0.993303	NA	NA	NA	0	NA	NA	NA	1	11002902	11077090	11002901	11077089	0	11002901	74188
SPIPERONE	Non_withdrawal_event	Female	1	0.993303	-3.79077	0.00645599	1.64621	0.993303	NA	NA	NA	0	NA	NA	NA	1	11002902	11077090	11002901	11077089	0	11002901	74188
SPIRALINA	Non_withdrawal_event	Female	1	0.993303	-3.79077	0.00645599	1.64621	0.993303	NA	NA	NA	0	NA	NA	NA	1	11002902	11077090	11002901	11077089	0	11002901	74188
SPIRAMYCINE METRONIDAZOLE WINTHROP	Non_withdrawal_event	Female	1	0.993303	-3.79077	0.00645599	1.64621	0.993303	NA	NA	NA	0	NA	NA	NA	1	11002902	11077090	11002901	11077089	0	11002901	74188
SPIRAMYCIN_METRONIDAZOLE	Non_withdrawal_event	Female	1	0.993303	-3.79077	0.00645599	1.64621	0.993303	NA	NA	NA	0	NA	NA	NA	1	11002902	11077090	11002901	11077089	0	11002901	74188
SPIRO COMP-RATIOPHARM	Non_withdrawal_event	Female	1	0.993303	-3.79077	0.00645599	1.64621	0.993303	NA	NA	NA	0	NA	NA	NA	1	11002902	11077090	11002901	11077089	0	11002901	74188
SPIROCORTPULMICORT	Non_withdrawal_event	Female	1	0.993303	-3.79077	0.00645599	1.64621	0.993303	NA	NA	NA	0	NA	NA	NA	1	11002902	11077090	11002901	11077089	0	11002901	74188
SPIROCTAN	Non_withdrawal_event	Female	1	0.993303	-3.79077	0.00645599	1.64621	0.993303	NA	NA	NA	0	NA	NA	NA	1	11002902	11077090	11002901	11077089	0	11002901	74188
SPIRONOLACT RX7015621 WALMART	Non_withdrawal_event	Female	1	0.993303	-3.79077	0.00645599	1.64621	0.993303	NA	NA	NA	0	NA	NA	NA	1	11002902	11077090	11002901	11077089	0	11002901	74188
SPIRONOLACTONE (SPIRONOLACTONE US	Non_withdrawal_event	Female	1	0.993303	-3.79077	0.00645599	1.64621	0.993303	NA	NA	NA	0	NA	NA	NA	1	11002902	11077090	11002901	11077089	0	11002901	74188
SPIRONOLACTONE AMNEAL	Non_withdrawal_event	Female	1	0.993303	-3.79077	0.00645599	1.64621	0.993303	NA	NA	NA	0	NA	NA	NA	1	11002902	11077090	11002901	11077089	0	11002901	74188
SPIRONOLACTONE GENEVA MANUFACTURER	Non_withdrawal_event	Female	1	0.993303	-3.79077	0.00645599	1.64621	0.993303	NA	NA	NA	0	NA	NA	NA	1	11002902	11077090	11002901	11077089	0	11002901	74188
SPIRONOLACTONE WHYDROCHLOROTHIAZIDE	Non_withdrawal_event	Female	1	0.993303	-3.79077	0.00645599	1.64621	0.993303	NA	NA	NA	0	NA	NA	NA	1	11002902	11077090	11002901	11077089	0	11002901	74188
SPIRONOLACTONEBUTIZIDE	Non_withdrawal_event	Female	1	0.993303	-3.79077	0.00645599	1.64621	0.993303	NA	NA	NA	0	NA	NA	NA	1	11002902	11077090	11002901	11077089	0	11002901	74188
SPIRONOLACTONECLINDAMYCIN %	Non_withdrawal_event	Female	1	0.993303	-3.79077	0.00645599	1.64621	0.993303	NA	NA	NA	0	NA	NA	NA	1	11002902	11077090	11002901	11077089	0	11002901	74188
SPIRONOLACTONEFUROSEMIDE	Non_withdrawal_event	Female	1	0.993303	-3.79077	0.00645599	1.64621	0.993303	NA	NA	NA	0	NA	NA	NA	1	11002902	11077090	11002901	11077089	0	11002901	74188
SPIRONOLACTONEHYDROCHLOROTHIAZIDE	Non_withdrawal_event	Female	1	0.993303	-3.79077	0.00645599	1.64621	0.993303	NA	NA	NA	0	NA	NA	NA	1	11002902	11077090	11002901	11077089	0	11002901	74188
SPIRONOLACTONE_HCTZ	Non_withdrawal_event	Female	1	0.993303	-3.79077	0.00645599	1.64621	0.993303	NA	NA	NA	0	NA	NA	NA	1	11002902	11077090	11002901	11077089	0	11002901	74188
SPIRONOLAKTON NORDIC	Non_withdrawal_event	Female	1	0.993303	-3.79077	0.00645599	1.64621	0.993303	NA	NA	NA	0	NA	NA	NA	1	11002902	11077090	11002901	11077089	0	11002901	74188
SPIRONOLATONE	Non_withdrawal_event	Female	1	0.993303	-3.79077	0.00645599	1.64621	0.993303	NA	NA	NA	0	NA	NA	NA	1	11002902	11077090	11002901	11077089	0	11002901	74188
SPIRULINE	Non_withdrawal_event	Female	1	0.993303	-3.79077	0.00645599	1.64621	0.993303	NA	NA	NA	0	NA	NA	NA	1	11002902	11077090	11002901	11077089	0	11002901	74188
SPLENDA	Non_withdrawal_event	Female	1	0.993303	-3.79077	0.00645599	1.64621	0.993303	NA	NA	NA	0	NA	NA	NA	1	11002902	11077090	11002901	11077089	0	11002901	74188
SPORAHEXAL	Non_withdrawal_event	Female	1	0.993303	-3.79077	0.00645599	1.64621	0.993303	NA	NA	NA	0	NA	NA	NA	1	11002902	11077090	11002901	11077089	0	11002901	74188
SPORANOX PULSE	Non_withdrawal_event	Female	1	0.993303	-3.79077	0.00645599	1.64621	0.993303	NA	NA	NA	0	NA	NA	NA	1	11002902	11077090	11002901	11077089	0	11002901	74188
SPOROSTATIN UF	Non_withdrawal_event	Female	1	0.993303	-3.79077	0.00645599	1.64621	0.993303	NA	NA	NA	0	NA	NA	NA	1	11002902	11077090	11002901	11077089	0	11002901	74188
SPORT SUNBLOCK LOTION SPF_WATERPROOF SWEATPROOF BANANA BOAD	Non_withdrawal_event	Female	1	0.993303	-3.79077	0.00645599	1.64621	0.993303	NA	NA	NA	0	NA	NA	NA	1	11002902	11077090	11002901	11077089	0	11002901	74188
SPRAY INSTANT HAND SANITIZER	Non_withdrawal_event	Female	1	0.993303	-3.79077	0.00645599	1.64621	0.993303	NA	NA	NA	0	NA	NA	NA	1	11002902	11077090	11002901	11077089	0	11002901	74188
SPRIAFIL	Non_withdrawal_event	Female	1	0.993303	-3.79077	0.00645599	1.64621	0.993303	NA	NA	NA	0	NA	NA	NA	1	11002902	11077090	11002901	11077089	0	11002901	74188
SPRING VALLEY C_E IU	Non_withdrawal_event	Female	1	0.993303	-3.79077	0.00645599	1.64621	0.993303	NA	NA	NA	0	NA	NA	NA	1	11002902	11077090	11002901	11077089	0	11002901	74188
SPRING VALLEY PRENATAL VITAMIN	Non_withdrawal_event	Female	1	0.993303	-3.79077	0.00645599	1.64621	0.993303	NA	NA	NA	0	NA	NA	NA	1	11002902	11077090	11002901	11077089	0	11002901	74188
SPRIVIA	Non_withdrawal_event	Female	1	0.993303	-3.79077	0.00645599	1.64621	0.993303	NA	NA	NA	0	NA	NA	NA	1	11002902	11077090	11002901	11077089	0	11002901	74188
SPRYCEL DASQTINIB	Non_withdrawal_event	Female	1	0.993303	-3.79077	0.00645599	1.64621	0.993303	NA	NA	NA	0	NA	NA	NA	1	11002902	11077090	11002901	11077089	0	11002901	74188
SPRYCER	Non_withdrawal_event	Female	1	0.993303	-3.79077	0.00645599	1.64621	0.993303	NA	NA	NA	0	NA	NA	NA	1	11002902	11077090	11002901	11077089	0	11002901	74188
SQUARIC ACID ESTER	Non_withdrawal_event	Female	1	0.993303	-3.79077	0.00645599	1.64621	0.993303	NA	NA	NA	0	NA	NA	NA	1	11002902	11077090	11002901	11077089	0	11002901	74188
SR INDOCIN	Non_withdrawal_event	Female	1	0.993303	-3.79077	0.00645599	1.64621	0.993303	NA	NA	NA	0	NA	NA	NA	1	11002902	11077090	11002901	11077089	0	11002901	74188
SREOQUEL	Non_withdrawal_event	Female	1	0.993303	-3.79077	0.00645599	1.64621	0.993303	NA	NA	NA	0	NA	NA	NA	1	11002902	11077090	11002901	11077089	0	11002901	74188
SRONYX LEVONORGESTREL . ETHINYL ESTRADIOL PHARMA	Non_withdrawal_event	Female	1	0.993303	-3.79077	0.00645599	1.64621	0.993303	NA	NA	NA	0	NA	NA	NA	1	11002902	11077090	11002901	11077089	0	11002901	74188
SRONYX LEVONORGESTREL 0. ETHINYL ESTRADIOL	Non_withdrawal_event	Female	1	0.993303	-3.79077	0.00645599	1.64621	0.993303	NA	NA	NA	0	NA	NA	NA	1	11002902	11077090	11002901	11077089	0	11002901	74188
SRONYX LEVONORGESTREL, . ETHINYLESTRADIOL PHARMA	Non_withdrawal_event	Female	1	0.993303	-3.79077	0.00645599	1.64621	0.993303	NA	NA	NA	0	NA	NA	NA	1	11002902	11077090	11002901	11077089	0	11002901	74188
SS-REBOXETINE	Non_withdrawal_event	Female	1	0.993303	-3.79077	0.00645599	1.64621	0.993303	NA	NA	NA	0	NA	NA	NA	1	11002902	11077090	11002901	11077089	0	11002901	74188
SSKI GML	Non_withdrawal_event	Female	1	0.993303	-3.79077	0.00645599	1.64621	0.993303	NA	NA	NA	0	NA	NA	NA	1	11002902	11077090	11002901	11077089	0	11002901	74188
SSKI G_UPSHER/	Non_withdrawal_event	Female	1	0.993303	-3.79077	0.00645599	1.64621	0.993303	NA	NA	NA	0	NA	NA	NA	1	11002902	11077090	11002901	11077089	0	11002901	74188
SSR	Non_withdrawal_event	Female	1	0.993303	-3.79077	0.00645599	1.64621	0.993303	NA	NA	NA	0	NA	NA	NA	1	11002902	11077090	11002901	11077089	0	11002901	74188
SSRIS	Non_withdrawal_event	Female	1	0.993303	-3.79077	0.00645599	1.64621	0.993303	NA	NA	NA	0	NA	NA	NA	1	11002902	11077090	11002901	11077089	0	11002901	74188
SSR_WARFARIN FORM : - UNIT DOSE :	Non_withdrawal_event	Female	1	0.993303	-3.79077	0.00645599	1.64621	0.993303	NA	NA	NA	0	NA	NA	NA	1	11002902	11077090	11002901	11077089	0	11002901	74188
SSS BG_EXPEDITION SPF AEROSOL	Non_withdrawal_event	Female	1	0.993303	-3.79077	0.00645599	1.64621	0.993303	NA	NA	NA	0	NA	NA	NA	1	11002902	11077090	11002901	11077089	0	11002901	74188
SSS BUG GUARD EXPEDITION SPF AEROSOL SPRAY	Non_withdrawal_event	Female	1	0.993303	-3.79077	0.00645599	1.64621	0.993303	NA	NA	NA	0	NA	NA	NA	1	11002902	11077090	11002901	11077089	0	11002901	74188
ST JOSEPH ASPRIN	Non_withdrawal_event	Female	1	0.993303	-3.79077	0.00645599	1.64621	0.993303	NA	NA	NA	0	NA	NA	NA	1	11002902	11077090	11002901	11077089	0	11002901	74188
STABIL	Non_withdrawal_event	Female	1	0.993303	-3.79077	0.00645599	1.64621	0.993303	NA	NA	NA	0	NA	NA	NA	1	11002902	11077090	11002901	11077089	0	11002901	74188
STACHBOTRYS CHARTARUM :20 W_V	Non_withdrawal_event	Female	1	0.993303	-3.79077	0.00645599	1.64621	0.993303	NA	NA	NA	0	NA	NA	NA	1	11002902	11077090	11002901	11077089	0	11002901	74188
STACKER EPHIDEREA FREE	Non_withdrawal_event	Female	1	0.993303	-3.79077	0.00645599	1.64621	0.993303	NA	NA	NA	0	NA	NA	NA	1	11002902	11077090	11002901	11077089	0	11002901	74188
STALEVOLEVOOOPA, CARBIOOPA, ENTACAPONE	Non_withdrawal_event	Female	1	0.993303	-3.79077	0.00645599	1.64621	0.993303	NA	NA	NA	0	NA	NA	NA	1	11002902	11077090	11002901	11077089	0	11002901	74188
STAMARIL UNIDOSE	Non_withdrawal_event	Female	1	0.993303	-3.79077	0.00645599	1.64621	0.993303	NA	NA	NA	0	NA	NA	NA	1	11002902	11077090	11002901	11077089	0	11002901	74188
STAMLO	Non_withdrawal_event	Female	1	0.993303	-3.79077	0.00645599	1.64621	0.993303	NA	NA	NA	0	NA	NA	NA	1	11002902	11077090	11002901	11077089	0	11002901	74188
STANCYL	Non_withdrawal_event	Female	1	0.993303	-3.79077	0.00645599	1.64621	0.993303	NA	NA	NA	0	NA	NA	NA	1	11002902	11077090	11002901	11077089	0	11002901	74188
STANDACILLIN	Non_withdrawal_event	Female	1	0.993303	-3.79077	0.00645599	1.64621	0.993303	NA	NA	NA	0	NA	NA	NA	1	11002902	11077090	11002901	11077089	0	11002901	74188
STANDARDIZED TIMOTHY GRASS POLLEN	Non_withdrawal_event	Female	1	0.993303	-3.79077	0.00645599	1.64621	0.993303	NA	NA	NA	0	NA	NA	NA	1	11002902	11077090	11002901	11077089	0	11002901	74188
STANNOUS FLUIR RNS	Non_withdrawal_event	Female	1	0.993303	-3.79077	0.00645599	1.64621	0.993303	NA	NA	NA	0	NA	NA	NA	1	11002902	11077090	11002901	11077089	0	11002901	74188
STAPHYPEN	Non_withdrawal_event	Female	1	0.993303	-3.79077	0.00645599	1.64621	0.993303	NA	NA	NA	0	NA	NA	NA	1	11002902	11077090	11002901	11077089	0	11002901	74188
STAPLIX	Non_withdrawal_event	Female	1	0.993303	-3.79077	0.00645599	1.64621	0.993303	NA	NA	NA	0	NA	NA	NA	1	11002902	11077090	11002901	11077089	0	11002901	74188
STARCH GLYCOLATE TYPE POTATO	Non_withdrawal_event	Female	1	0.993303	-3.79077	0.00645599	1.64621	0.993303	NA	NA	NA	0	NA	NA	NA	1	11002902	11077090	11002901	11077089	0	11002901	74188
STATIN - UNIT DOSE:	Non_withdrawal_event	Female	1	0.993303	-3.79077	0.00645599	1.64621	0.993303	NA	NA	NA	0	NA	NA	NA	1	11002902	11077090	11002901	11077089	0	11002901	74188
STAVUDINELAMIVUDINE_NEVIRAPINE	Non_withdrawal_event	Female	1	0.993303	-3.79077	0.00645599	1.64621	0.993303	NA	NA	NA	0	NA	NA	NA	1	11002902	11077090	11002901	11077089	0	11002901	74188
STAY SAFE DEX. LM 3L, PK	Non_withdrawal_event	Female	1	0.993303	-3.79077	0.00645599	1.64621	0.993303	NA	NA	NA	0	NA	NA	NA	1	11002902	11077090	11002901	11077089	0	11002901	74188
STAY SAFE DEX. LMLC, 1_2L, PK	Non_withdrawal_event	Female	1	0.993303	-3.79077	0.00645599	1.64621	0.993303	NA	NA	NA	0	NA	NA	NA	1	11002902	11077090	11002901	11077089	0	11002901	74188
STAY SAFE DEX. LM_LC	Non_withdrawal_event	Female	1	0.993303	-3.79077	0.00645599	1.64621	0.993303	NA	NA	NA	0	NA	NA	NA	1	11002902	11077090	11002901	11077089	0	11002901	74188
STEDIRIL_	Non_withdrawal_event	Female	1	0.993303	-3.79077	0.00645599	1.64621	0.993303	NA	NA	NA	0	NA	NA	NA	1	11002902	11077090	11002901	11077089	0	11002901	74188
STEM CEL FACTO	Non_withdrawal_event	Female	1	0.993303	-3.79077	0.00645599	1.64621	0.993303	NA	NA	NA	0	NA	NA	NA	1	11002902	11077090	11002901	11077089	0	11002901	74188
STEM CELL PRODUCTS	Non_withdrawal_event	Female	1	0.993303	-3.79077	0.00645599	1.64621	0.993303	NA	NA	NA	0	NA	NA	NA	1	11002902	11077090	11002901	11077089	0	11002901	74188
STEM CELL PRODUCTS CELL TRANSPLANT	Non_withdrawal_event	Female	1	0.993303	-3.79077	0.00645599	1.64621	0.993303	NA	NA	NA	0	NA	NA	NA	1	11002902	11077090	11002901	11077089	0	11002901	74188
STEM CELL PRODUCTS TISSUE PRODUCT	Non_withdrawal_event	Female	1	0.993303	-3.79077	0.00645599	1.64621	0.993303	NA	NA	NA	0	NA	NA	NA	1	11002902	11077090	11002901	11077089	0	11002901	74188
STEOVIT	Non_withdrawal_event	Female	1	0.993303	-3.79077	0.00645599	1.64621	0.993303	NA	NA	NA	0	NA	NA	NA	1	11002902	11077090	11002901	11077089	0	11002901	74188
STERI STRIPS	Non_withdrawal_event	Female	1	0.993303	-3.79077	0.00645599	1.64621	0.993303	NA	NA	NA	0	NA	NA	NA	1	11002902	11077090	11002901	11077089	0	11002901	74188
STERIDILD	Non_withdrawal_event	Female	1	0.993303	-3.79077	0.00645599	1.64621	0.993303	NA	NA	NA	0	NA	NA	NA	1	11002902	11077090	11002901	11077089	0	11002901	74188
STERIDOSE	Non_withdrawal_event	Female	1	0.993303	-3.79077	0.00645599	1.64621	0.993303	NA	NA	NA	0	NA	NA	NA	1	11002902	11077090	11002901	11077089	0	11002901	74188
STERILE ALCOHOL PREP PAD	Non_withdrawal_event	Female	1	0.993303	-3.79077	0.00645599	1.64621	0.993303	NA	NA	NA	0	NA	NA	NA	1	11002902	11077090	11002901	11077089	0	11002901	74188
STERILE ALCOHOL PREP PAD PA TRIAD CAT . 10-3101	Non_withdrawal_event	Female	1	0.993303	-3.79077	0.00645599	1.64621	0.993303	NA	NA	NA	0	NA	NA	NA	1	11002902	11077090	11002901	11077089	0	11002901	74188
STERILE PLASTIC CONTAINER	Non_withdrawal_event	Female	1	0.993303	-3.79077	0.00645599	1.64621	0.993303	NA	NA	NA	0	NA	NA	NA	1	11002902	11077090	11002901	11077089	0	11002901	74188
STERILE SALINE BAG	Non_withdrawal_event	Female	1	0.993303	-3.79077	0.00645599	1.64621	0.993303	NA	NA	NA	0	NA	NA	NA	1	11002902	11077090	11002901	11077089	0	11002901	74188
STERILIDS	Non_withdrawal_event	Female	1	0.993303	-3.79077	0.00645599	1.64621	0.993303	NA	NA	NA	0	NA	NA	NA	1	11002902	11077090	11002901	11077089	0	11002901	74188
STEROID INFUSIONS	Non_withdrawal_event	Female	1	0.993303	-3.79077	0.00645599	1.64621	0.993303	NA	NA	NA	0	NA	NA	NA	1	11002902	11077090	11002901	11077089	0	11002901	74188
STEROID INHALER	Non_withdrawal_event	Female	1	0.993303	-3.79077	0.00645599	1.64621	0.993303	NA	NA	NA	0	NA	NA	NA	1	11002902	11077090	11002901	11077089	0	11002901	74188
STEROID INJECTABLE	Non_withdrawal_event	Female	1	0.993303	-3.79077	0.00645599	1.64621	0.993303	NA	NA	NA	0	NA	NA	NA	1	11002902	11077090	11002901	11077089	0	11002901	74188
STEROID SPAY	Non_withdrawal_event	Female	1	0.993303	-3.79077	0.00645599	1.64621	0.993303	NA	NA	NA	0	NA	NA	NA	1	11002902	11077090	11002901	11077089	0	11002901	74188
STEROID TYPE MEDICATION	Non_withdrawal_event	Female	1	0.993303	-3.79077	0.00645599	1.64621	0.993303	NA	NA	NA	0	NA	NA	NA	1	11002902	11077090	11002901	11077089	0	11002901	74188
STEROID USE	Non_withdrawal_event	Female	1	0.993303	-3.79077	0.00645599	1.64621	0.993303	NA	NA	NA	0	NA	NA	NA	1	11002902	11077090	11002901	11077089	0	11002901	74188
STEROIDS^ - NAME_DOSE	Non_withdrawal_event	Female	1	0.993303	-3.79077	0.00645599	1.64621	0.993303	NA	NA	NA	0	NA	NA	NA	1	11002902	11077090	11002901	11077089	0	11002901	74188
STI PO BID	Non_withdrawal_event	Female	1	0.993303	-3.79077	0.00645599	1.64621	0.993303	NA	NA	NA	0	NA	NA	NA	1	11002902	11077090	11002901	11077089	0	11002901	74188
STIEMYCIN )	Non_withdrawal_event	Female	1	0.993303	-3.79077	0.00645599	1.64621	0.993303	NA	NA	NA	0	NA	NA	NA	1	11002902	11077090	11002901	11077089	0	11002901	74188
STIMS	Non_withdrawal_event	Female	1	0.993303	-3.79077	0.00645599	1.64621	0.993303	NA	NA	NA	0	NA	NA	NA	1	11002902	11077090	11002901	11077089	0	11002901	74188
STIMULANTSTREET	Non_withdrawal_event	Female	1	0.993303	-3.79077	0.00645599	1.64621	0.993303	NA	NA	NA	0	NA	NA	NA	1	11002902	11077090	11002901	11077089	0	11002901	74188
STIMULENTS	Non_withdrawal_event	Female	1	0.993303	-3.79077	0.00645599	1.64621	0.993303	NA	NA	NA	0	NA	NA	NA	1	11002902	11077090	11002901	11077089	0	11002901	74188
STINGEZE BENZOCAINE	Non_withdrawal_event	Female	1	0.993303	-3.79077	0.00645599	1.64621	0.993303	NA	NA	NA	0	NA	NA	NA	1	11002902	11077090	11002901	11077089	0	11002901	74188
STINOX_	Non_withdrawal_event	Female	1	0.993303	-3.79077	0.00645599	1.64621	0.993303	NA	NA	NA	0	NA	NA	NA	1	11002902	11077090	11002901	11077089	0	11002901	74188
STIVARGA REGORAFENIB	Non_withdrawal_event	Female	1	0.993303	-3.79077	0.00645599	1.64621	0.993303	NA	NA	NA	0	NA	NA	NA	1	11002902	11077090	11002901	11077089	0	11002901	74188
STJOHNS WORT	Non_withdrawal_event	Female	1	0.993303	-3.79077	0.00645599	1.64621	0.993303	NA	NA	NA	0	NA	NA	NA	1	11002902	11077090	11002901	11077089	0	11002901	74188
STOCRIN EFAVIRENZ- PHARM	Non_withdrawal_event	Female	1	0.993303	-3.79077	0.00645599	1.64621	0.993303	NA	NA	NA	0	NA	NA	NA	1	11002902	11077090	11002901	11077089	0	11002901	74188
STOMACH AGENT	Non_withdrawal_event	Female	1	0.993303	-3.79077	0.00645599	1.64621	0.993303	NA	NA	NA	0	NA	NA	NA	1	11002902	11077090	11002901	11077089	0	11002901	74188
STORE BRAND PERMETHRIN	Non_withdrawal_event	Female	1	0.993303	-3.79077	0.00645599	1.64621	0.993303	NA	NA	NA	0	NA	NA	NA	1	11002902	11077090	11002901	11077089	0	11002901	74188
STP	Non_withdrawal_event	Female	1	0.993303	-3.79077	0.00645599	1.64621	0.993303	NA	NA	NA	0	NA	NA	NA	1	11002902	11077090	11002901	11077089	0	11002901	74188
STRAIFET	Non_withdrawal_event	Female	1	0.993303	-3.79077	0.00645599	1.64621	0.993303	NA	NA	NA	0	NA	NA	NA	1	11002902	11077090	11002901	11077089	0	11002901	74188
STRANGYL	Non_withdrawal_event	Female	1	0.993303	-3.79077	0.00645599	1.64621	0.993303	NA	NA	NA	0	NA	NA	NA	1	11002902	11077090	11002901	11077089	0	11002901	74188
STRATTER	Non_withdrawal_event	Female	1	0.993303	-3.79077	0.00645599	1.64621	0.993303	NA	NA	NA	0	NA	NA	NA	1	11002902	11077090	11002901	11077089	0	11002901	74188
STRATTERAN	Non_withdrawal_event	Female	1	0.993303	-3.79077	0.00645599	1.64621	0.993303	NA	NA	NA	0	NA	NA	NA	1	11002902	11077090	11002901	11077089	0	11002901	74188
STREPSILS PLUS	Non_withdrawal_event	Female	1	0.993303	-3.79077	0.00645599	1.64621	0.993303	NA	NA	NA	0	NA	NA	NA	1	11002902	11077090	11002901	11077089	0	11002901	74188
STRESAM - -	Non_withdrawal_event	Female	1	0.993303	-3.79077	0.00645599	1.64621	0.993303	NA	NA	NA	0	NA	NA	NA	1	11002902	11077090	11002901	11077089	0	11002901	74188
STRESS RELIEF_ZINC	Non_withdrawal_event	Female	1	0.993303	-3.79077	0.00645599	1.64621	0.993303	NA	NA	NA	0	NA	NA	NA	1	11002902	11077090	11002901	11077089	0	11002901	74188
STRESSTABS	Non_withdrawal_event	Female	1	0.993303	-3.79077	0.00645599	1.64621	0.993303	NA	NA	NA	0	NA	NA	NA	1	11002902	11077090	11002901	11077089	0	11002901	74188
STRIATON	Non_withdrawal_event	Female	1	0.993303	-3.79077	0.00645599	1.64621	0.993303	NA	NA	NA	0	NA	NA	NA	1	11002902	11077090	11002901	11077089	0	11002901	74188
STRIATRAN	Non_withdrawal_event	Female	1	0.993303	-3.79077	0.00645599	1.64621	0.993303	NA	NA	NA	0	NA	NA	NA	1	11002902	11077090	11002901	11077089	0	11002901	74188
STRIDEX PADS STRIDEX	Non_withdrawal_event	Female	1	0.993303	-3.79077	0.00645599	1.64621	0.993303	NA	NA	NA	0	NA	NA	NA	1	11002902	11077090	11002901	11077089	0	11002901	74188
STRIVECTINSD	Non_withdrawal_event	Female	1	0.993303	-3.79077	0.00645599	1.64621	0.993303	NA	NA	NA	0	NA	NA	NA	1	11002902	11077090	11002901	11077089	0	11002901	74188
STRONGER NEOMINOPHAGEN C	Non_withdrawal_event	Female	1	0.993303	-3.79077	0.00645599	1.64621	0.993303	NA	NA	NA	0	NA	NA	NA	1	11002902	11077090	11002901	11077089	0	11002901	74188
STRONTIUM PASTE	Non_withdrawal_event	Female	1	0.993303	-3.79077	0.00645599	1.64621	0.993303	NA	NA	NA	0	NA	NA	NA	1	11002902	11077090	11002901	11077089	0	11002901	74188
STRUCTOKABIVEN_	Non_withdrawal_event	Female	1	0.993303	-3.79077	0.00645599	1.64621	0.993303	NA	NA	NA	0	NA	NA	NA	1	11002902	11077090	11002901	11077089	0	11002901	74188
STRUMAZOL	Non_withdrawal_event	Female	1	0.993303	-3.79077	0.00645599	1.64621	0.993303	NA	NA	NA	0	NA	NA	NA	1	11002902	11077090	11002901	11077089	0	11002901	74188
STRUT BONE GRAFT	Non_withdrawal_event	Female	1	0.993303	-3.79077	0.00645599	1.64621	0.993303	NA	NA	NA	0	NA	NA	NA	1	11002902	11077090	11002901	11077089	0	11002901	74188
STRYKER SPINEPLEX	Non_withdrawal_event	Female	1	0.993303	-3.79077	0.00645599	1.64621	0.993303	NA	NA	NA	0	NA	NA	NA	1	11002902	11077090	11002901	11077089	0	11002901	74188
STUDY - UNIT DOSE :	Non_withdrawal_event	Female	1	0.993303	-3.79077	0.00645599	1.64621	0.993303	NA	NA	NA	0	NA	NA	NA	1	11002902	11077090	11002901	11077089	0	11002901	74188
STUDY CAPS	Non_withdrawal_event	Female	1	0.993303	-3.79077	0.00645599	1.64621	0.993303	NA	NA	NA	0	NA	NA	NA	1	11002902	11077090	11002901	11077089	0	11002901	74188
STUDY DRUGS	Non_withdrawal_event	Female	1	0.993303	-3.79077	0.00645599	1.64621	0.993303	NA	NA	NA	0	NA	NA	NA	1	11002902	11077090	11002901	11077089	0	11002901	74188
STUDY DRUGTIPIFARNIB	Non_withdrawal_event	Female	1	0.993303	-3.79077	0.00645599	1.64621	0.993303	NA	NA	NA	0	NA	NA	NA	1	11002902	11077090	11002901	11077089	0	11002901	74188
STUDY NOT	Non_withdrawal_event	Female	1	0.993303	-3.79077	0.00645599	1.64621	0.993303	NA	NA	NA	0	NA	NA	NA	1	11002902	11077090	11002901	11077089	0	11002901	74188
STUDY NOT ADMINISTERED	Non_withdrawal_event	Female	1	0.993303	-3.79077	0.00645599	1.64621	0.993303	NA	NA	NA	0	NA	NA	NA	1	11002902	11077090	11002901	11077089	0	11002901	74188
STUDY THERAPY BLINDED)	Non_withdrawal_event	Female	1	0.993303	-3.79077	0.00645599	1.64621	0.993303	NA	NA	NA	0	NA	NA	NA	1	11002902	11077090	11002901	11077089	0	11002901	74188
STYE EYE RELIEF CONIUM MACULATUM X, GRAPHITES 12X SULFUR 12X, SIMILA	Non_withdrawal_event	Female	1	0.993303	-3.79077	0.00645599	1.64621	0.993303	NA	NA	NA	0	NA	NA	NA	1	11002902	11077090	11002901	11077089	0	11002901	74188
STYLE COHESIVE ALLERGEN	Non_withdrawal_event	Female	1	0.993303	-3.79077	0.00645599	1.64621	0.993303	NA	NA	NA	0	NA	NA	NA	1	11002902	11077090	11002901	11077089	0	11002901	74188
SU LMALAT 37.	Non_withdrawal_event	Female	1	0.993303	-3.79077	0.00645599	1.64621	0.993303	NA	NA	NA	0	NA	NA	NA	1	11002902	11077090	11002901	11077089	0	11002901	74188
SU PREF. NAME)	Non_withdrawal_event	Female	1	0.993303	-3.79077	0.00645599	1.64621	0.993303	NA	NA	NA	0	NA	NA	NA	1	11002902	11077090	11002901	11077089	0	11002901	74188
SUAMTRIPTAN DR	Non_withdrawal_event	Female	1	0.993303	-3.79077	0.00645599	1.64621	0.993303	NA	NA	NA	0	NA	NA	NA	1	11002902	11077090	11002901	11077089	0	11002901	74188
SUAPIZ SOAP	Non_withdrawal_event	Female	1	0.993303	-3.79077	0.00645599	1.64621	0.993303	NA	NA	NA	0	NA	NA	NA	1	11002902	11077090	11002901	11077089	0	11002901	74188
SUAVICID	Non_withdrawal_event	Female	1	0.993303	-3.79077	0.00645599	1.64621	0.993303	NA	NA	NA	0	NA	NA	NA	1	11002902	11077090	11002901	11077089	0	11002901	74188
SUAVURET	Non_withdrawal_event	Female	1	0.993303	-3.79077	0.00645599	1.64621	0.993303	NA	NA	NA	0	NA	NA	NA	1	11002902	11077090	11002901	11077089	0	11002901	74188
SUBCUVIA , OPLOSSING VOOR INJECTIE	Non_withdrawal_event	Female	1	0.993303	-3.79077	0.00645599	1.64621	0.993303	NA	NA	NA	0	NA	NA	NA	1	11002902	11077090	11002901	11077089	0	11002901	74188
SUBGAM	Non_withdrawal_event	Female	1	0.993303	-3.79077	0.00645599	1.64621	0.993303	NA	NA	NA	0	NA	NA	NA	1	11002902	11077090	11002901	11077089	0	11002901	74188
SUBOXE_, RECKITT BENCKISER	Non_withdrawal_event	Female	1	0.993303	-3.79077	0.00645599	1.64621	0.993303	NA	NA	NA	0	NA	NA	NA	1	11002902	11077090	11002901	11077089	0	11002901	74188
SUBSTITUTE MEDICATION	Non_withdrawal_event	Female	1	0.993303	-3.79077	0.00645599	1.64621	0.993303	NA	NA	NA	0	NA	NA	NA	1	11002902	11077090	11002901	11077089	0	11002901	74188
SUCCINLYCHOLINE ABBOTT	Non_withdrawal_event	Female	1	0.993303	-3.79077	0.00645599	1.64621	0.993303	NA	NA	NA	0	NA	NA	NA	1	11002902	11077090	11002901	11077089	0	11002901	74188
SUCCINYLATED ACINETOBACTER GLUTAMINASEASPARAGINASE	Non_withdrawal_event	Female	1	0.993303	-3.79077	0.00645599	1.64621	0.993303	NA	NA	NA	0	NA	NA	NA	1	11002902	11077090	11002901	11077089	0	11002901	74188
SUCCINYLCHOLIN	Non_withdrawal_event	Female	1	0.993303	-3.79077	0.00645599	1.64621	0.993303	NA	NA	NA	0	NA	NA	NA	1	11002902	11077090	11002901	11077089	0	11002901	74188
SUCCINYLCHOLIN INRESA	Non_withdrawal_event	Female	1	0.993303	-3.79077	0.00645599	1.64621	0.993303	NA	NA	NA	0	NA	NA	NA	1	11002902	11077090	11002901	11077089	0	11002901	74188
SUCCINYLCHOLINE - VIAL-	Non_withdrawal_event	Female	1	0.993303	-3.79077	0.00645599	1.64621	0.993303	NA	NA	NA	0	NA	NA	NA	1	11002902	11077090	11002901	11077089	0	11002901	74188
SUCCINYLCHOLINE CHLORIE	Non_withdrawal_event	Female	1	0.993303	-3.79077	0.00645599	1.64621	0.993303	NA	NA	NA	0	NA	NA	NA	1	11002902	11077090	11002901	11077089	0	11002901	74188
SUCCINYLCHOLINE SUCCINY	Non_withdrawal_event	Female	1	0.993303	-3.79077	0.00645599	1.64621	0.993303	NA	NA	NA	0	NA	NA	NA	1	11002902	11077090	11002901	11077089	0	11002901	74188
SUCCINYLOCHOLINE	Non_withdrawal_event	Female	1	0.993303	-3.79077	0.00645599	1.64621	0.993303	NA	NA	NA	0	NA	NA	NA	1	11002902	11077090	11002901	11077089	0	11002901	74188
SUCRET INSIGHT	Non_withdrawal_event	Female	1	0.993303	-3.79077	0.00645599	1.64621	0.993303	NA	NA	NA	0	NA	NA	NA	1	11002902	11077090	11002901	11077089	0	11002901	74188
SUCRETS COMPLETE	Non_withdrawal_event	Female	1	0.993303	-3.79077	0.00645599	1.64621	0.993303	NA	NA	NA	0	NA	NA	NA	1	11002902	11077090	11002901	11077089	0	11002901	74188
SUDAL ATLEY PHARMACY	Non_withdrawal_event	Female	1	0.993303	-3.79077	0.00645599	1.64621	0.993303	NA	NA	NA	0	NA	NA	NA	1	11002902	11077090	11002901	11077089	0	11002901	74188
SUF	Non_withdrawal_event	Female	1	0.993303	-3.79077	0.00645599	1.64621	0.993303	NA	NA	NA	0	NA	NA	NA	1	11002902	11077090	11002901	11077089	0	11002901	74188
SUFAMETHOXAZOLE TMP DS	Non_withdrawal_event	Female	1	0.993303	-3.79077	0.00645599	1.64621	0.993303	NA	NA	NA	0	NA	NA	NA	1	11002902	11077090	11002901	11077089	0	11002901	74188
SUFENTANYL RENAUDIN	Non_withdrawal_event	Female	1	0.993303	-3.79077	0.00645599	1.64621	0.993303	NA	NA	NA	0	NA	NA	NA	1	11002902	11077090	11002901	11077089	0	11002901	74188
SULBACSIN	Non_withdrawal_event	Female	1	0.993303	-3.79077	0.00645599	1.64621	0.993303	NA	NA	NA	0	NA	NA	NA	1	11002902	11077090	11002901	11077089	0	11002901	74188
SULBACTUMAMPICILLIN	Non_withdrawal_event	Female	1	0.993303	-3.79077	0.00645599	1.64621	0.993303	NA	NA	NA	0	NA	NA	NA	1	11002902	11077090	11002901	11077089	0	11002901	74188
SULFA ??	Non_withdrawal_event	Female	1	0.993303	-3.79077	0.00645599	1.64621	0.993303	NA	NA	NA	0	NA	NA	NA	1	11002902	11077090	11002901	11077089	0	11002901	74188
SULFA ANTIBIOTICS	Non_withdrawal_event	Female	1	0.993303	-3.79077	0.00645599	1.64621	0.993303	NA	NA	NA	0	NA	NA	NA	1	11002902	11077090	11002901	11077089	0	11002901	74188
SULFA BASED ANTIBIOTICS	Non_withdrawal_event	Female	1	0.993303	-3.79077	0.00645599	1.64621	0.993303	NA	NA	NA	0	NA	NA	NA	1	11002902	11077090	11002901	11077089	0	11002901	74188
SULFA BASED MEDICATION	Non_withdrawal_event	Female	1	0.993303	-3.79077	0.00645599	1.64621	0.993303	NA	NA	NA	0	NA	NA	NA	1	11002902	11077090	11002901	11077089	0	11002901	74188
SULFA METHOXAZOLE TMP	Non_withdrawal_event	Female	1	0.993303	-3.79077	0.00645599	1.64621	0.993303	NA	NA	NA	0	NA	NA	NA	1	11002902	11077090	11002901	11077089	0	11002901	74188
SULFACETAMIDE FOUGERA	Non_withdrawal_event	Female	1	0.993303	-3.79077	0.00645599	1.64621	0.993303	NA	NA	NA	0	NA	NA	NA	1	11002902	11077090	11002901	11077089	0	11002901	74188
SULFACETAMIDE SODIUMTROLAMINE	Non_withdrawal_event	Female	1	0.993303	-3.79077	0.00645599	1.64621	0.993303	NA	NA	NA	0	NA	NA	NA	1	11002902	11077090	11002901	11077089	0	11002901	74188
SULFACETAMIDESULFACETAMIDE_SULFUR	Non_withdrawal_event	Female	1	0.993303	-3.79077	0.00645599	1.64621	0.993303	NA	NA	NA	0	NA	NA	NA	1	11002902	11077090	11002901	11077089	0	11002901	74188
SULFACETAMIDESULFADIAZINE_SULFAMERAZINE\SULFAMETHAZINE	Non_withdrawal_event	Female	1	0.993303	-3.79077	0.00645599	1.64621	0.993303	NA	NA	NA	0	NA	NA	NA	1	11002902	11077090	11002901	11077089	0	11002901	74188
SULFACETAMIDE_SULPHUR WASH	Non_withdrawal_event	Female	1	0.993303	-3.79077	0.00645599	1.64621	0.993303	NA	NA	NA	0	NA	NA	NA	1	11002902	11077090	11002901	11077089	0	11002901	74188
SULFADIAZEIN	Non_withdrawal_event	Female	1	0.993303	-3.79077	0.00645599	1.64621	0.993303	NA	NA	NA	0	NA	NA	NA	1	11002902	11077090	11002901	11077089	0	11002901	74188
SULFAMETHAXAZOLETRIMETHOPRIM	Non_withdrawal_event	Female	1	0.993303	-3.79077	0.00645599	1.64621	0.993303	NA	NA	NA	0	NA	NA	NA	1	11002902	11077090	11002901	11077089	0	11002901	74188
SULFAMETHAXAZOLETRIMETHOPRIM_ENERIC	Non_withdrawal_event	Female	1	0.993303	-3.79077	0.00645599	1.64621	0.993303	NA	NA	NA	0	NA	NA	NA	1	11002902	11077090	11002901	11077089	0	11002901	74188
SULFAMETHOAXAZOLE TMP DS	Non_withdrawal_event	Female	1	0.993303	-3.79077	0.00645599	1.64621	0.993303	NA	NA	NA	0	NA	NA	NA	1	11002902	11077090	11002901	11077089	0	11002901	74188
SULFAMETHOPRIMDS	Non_withdrawal_event	Female	1	0.993303	-3.79077	0.00645599	1.64621	0.993303	NA	NA	NA	0	NA	NA	NA	1	11002902	11077090	11002901	11077089	0	11002901	74188
SULFAMETHOXAZOLE TM	Non_withdrawal_event	Female	1	0.993303	-3.79077	0.00645599	1.64621	0.993303	NA	NA	NA	0	NA	NA	NA	1	11002902	11077090	11002901	11077089	0	11002901	74188
SULFAMETHOXAZOLE TMP	Non_withdrawal_event	Female	1	0.993303	-3.79077	0.00645599	1.64621	0.993303	NA	NA	NA	0	NA	NA	NA	1	11002902	11077090	11002901	11077089	0	11002901	74188
SULFAMETHOXAZOLE TMP DE TABTEV	Non_withdrawal_event	Female	1	0.993303	-3.79077	0.00645599	1.64621	0.993303	NA	NA	NA	0	NA	NA	NA	1	11002902	11077090	11002901	11077089	0	11002901	74188
SULFAMETHOXAZOLE TMP DS NA N_	Non_withdrawal_event	Female	1	0.993303	-3.79077	0.00645599	1.64621	0.993303	NA	NA	NA	0	NA	NA	NA	1	11002902	11077090	11002901	11077089	0	11002901	74188
SULFAMETHOXAZOLE TMP DS TABITP	Non_withdrawal_event	Female	1	0.993303	-3.79077	0.00645599	1.64621	0.993303	NA	NA	NA	0	NA	NA	NA	1	11002902	11077090	11002901	11077089	0	11002901	74188
SULFAMETHOXAZOLE TRIMETHOPRIM DS_	Non_withdrawal_event	Female	1	0.993303	-3.79077	0.00645599	1.64621	0.993303	NA	NA	NA	0	NA	NA	NA	1	11002902	11077090	11002901	11077089	0	11002901	74188
SULFAMETHOXAZOLE TRIMETHOPRIM_. NDC 00677-0784-05	Non_withdrawal_event	Female	1	0.993303	-3.79077	0.00645599	1.64621	0.993303	NA	NA	NA	0	NA	NA	NA	1	11002902	11077090	11002901	11077089	0	11002901	74188
SULFAMETHOXAZOLE WTMP SUSHPHIT	Non_withdrawal_event	Female	1	0.993303	-3.79077	0.00645599	1.64621	0.993303	NA	NA	NA	0	NA	NA	NA	1	11002902	11077090	11002901	11077089	0	11002901	74188
SULFAMETHOXAZOLE WTRIMETHOPRIM) (TRIMETHORMIN, SULFAMETHOXAZOLE	Non_withdrawal_event	Female	1	0.993303	-3.79077	0.00645599	1.64621	0.993303	NA	NA	NA	0	NA	NA	NA	1	11002902	11077090	11002901	11077089	0	11002901	74188
SULFAMETHOXAZOLETMP DS DOUBLE STRENGTH_QUALITEST	Non_withdrawal_event	Female	1	0.993303	-3.79077	0.00645599	1.64621	0.993303	NA	NA	NA	0	NA	NA	NA	1	11002902	11077090	11002901	11077089	0	11002901	74188
SULFAMETHOXAZOLETRIMETHOPRIM_160 (SULFAMETH	Non_withdrawal_event	Female	1	0.993303	-3.79077	0.00645599	1.64621	0.993303	NA	NA	NA	0	NA	NA	NA	1	11002902	11077090	11002901	11077089	0	11002901	74188
SULFAMETHOXAZOLETRIMETHOPRIM_160 NOT REPORTED	Non_withdrawal_event	Female	1	0.993303	-3.79077	0.00645599	1.64621	0.993303	NA	NA	NA	0	NA	NA	NA	1	11002902	11077090	11002901	11077089	0	11002901	74188
SULFAMETHOXAZOLETRIMETHOPRIM_INTERPHARM/LANNETT	Non_withdrawal_event	Female	1	0.993303	-3.79077	0.00645599	1.64621	0.993303	NA	NA	NA	0	NA	NA	NA	1	11002902	11077090	11002901	11077089	0	11002901	74188
SULFAMETHOXAZOLE_TRIMETHOPRIM DS;;	Non_withdrawal_event	Female	1	0.993303	-3.79077	0.00645599	1.64621	0.993303	NA	NA	NA	0	NA	NA	NA	1	11002902	11077090	11002901	11077089	0	11002901	74188
SULFAMETHOXAZOLE_TRIMETHOPRIM MUTUAL C	Non_withdrawal_event	Female	1	0.993303	-3.79077	0.00645599	1.64621	0.993303	NA	NA	NA	0	NA	NA	NA	1	11002902	11077090	11002901	11077089	0	11002901	74188
SULFAMETHOXAZOLE_TRIMETHOPRIM SULFA METHOXAZOLE TRIMETHOPRIM)TA	Non_withdrawal_event	Female	1	0.993303	-3.79077	0.00645599	1.64621	0.993303	NA	NA	NA	0	NA	NA	NA	1	11002902	11077090	11002901	11077089	0	11002901	74188
SULFAMETHOXAZOLE_TRIMETHOPRIM TA	Non_withdrawal_event	Female	1	0.993303	-3.79077	0.00645599	1.64621	0.993303	NA	NA	NA	0	NA	NA	NA	1	11002902	11077090	11002901	11077089	0	11002901	74188
SULFAMETHOXYPYRAZINETRIMETHOPRIM	Non_withdrawal_event	Female	1	0.993303	-3.79077	0.00645599	1.64621	0.993303	NA	NA	NA	0	NA	NA	NA	1	11002902	11077090	11002901	11077089	0	11002901	74188
SULFAMETHOXZOLE_TRIMETHOPRIM DS	Non_withdrawal_event	Female	1	0.993303	-3.79077	0.00645599	1.64621	0.993303	NA	NA	NA	0	NA	NA	NA	1	11002902	11077090	11002901	11077089	0	11002901	74188
SULFAMETHTRIAMETHOPRIM	Non_withdrawal_event	Female	1	0.993303	-3.79077	0.00645599	1.64621	0.993303	NA	NA	NA	0	NA	NA	NA	1	11002902	11077090	11002901	11077089	0	11002901	74188
SULFAMETHTRIMETHOPRIM AMNEAL	Non_withdrawal_event	Female	1	0.993303	-3.79077	0.00645599	1.64621	0.993303	NA	NA	NA	0	NA	NA	NA	1	11002902	11077090	11002901	11077089	0	11002901	74188
SULFAMETHTRRIMETHOPRIM_160 10TH STREET	Non_withdrawal_event	Female	1	0.993303	-3.79077	0.00645599	1.64621	0.993303	NA	NA	NA	0	NA	NA	NA	1	11002902	11077090	11002901	11077089	0	11002901	74188
SULFAMETH_TRIMEPTHOPRIM /160 LANNETT	Non_withdrawal_event	Female	1	0.993303	-3.79077	0.00645599	1.64621	0.993303	NA	NA	NA	0	NA	NA	NA	1	11002902	11077090	11002901	11077089	0	11002901	74188
SULFANETHOXAZOLETMP	Non_withdrawal_event	Female	1	0.993303	-3.79077	0.00645599	1.64621	0.993303	NA	NA	NA	0	NA	NA	NA	1	11002902	11077090	11002901	11077089	0	11002901	74188
SULFARMETHOXAGE MUTURAL_SEE ATTACHED	Non_withdrawal_event	Female	1	0.993303	-3.79077	0.00645599	1.64621	0.993303	NA	NA	NA	0	NA	NA	NA	1	11002902	11077090	11002901	11077089	0	11002901	74188
SULFASALAZINE BLINDED	Non_withdrawal_event	Female	1	0.993303	-3.79077	0.00645599	1.64621	0.993303	NA	NA	NA	0	NA	NA	NA	1	11002902	11077090	11002901	11077089	0	11002901	74188
SULFASALAZINE GREENSTONE	Non_withdrawal_event	Female	1	0.993303	-3.79077	0.00645599	1.64621	0.993303	NA	NA	NA	0	NA	NA	NA	1	11002902	11077090	11002901	11077089	0	11002901	74188
SULFATRIM_SULFTRIM PEDIATRIC SULFAMETHOXAZOLE_TRIMETHO	Non_withdrawal_event	Female	1	0.993303	-3.79077	0.00645599	1.64621	0.993303	NA	NA	NA	0	NA	NA	NA	1	11002902	11077090	11002901	11077089	0	11002901	74188
SULFAZINE	Non_withdrawal_event	Female	1	0.993303	-3.79077	0.00645599	1.64621	0.993303	NA	NA	NA	0	NA	NA	NA	1	11002902	11077090	11002901	11077089	0	11002901	74188
SULFENTANIL	Non_withdrawal_event	Female	1	0.993303	-3.79077	0.00645599	1.64621	0.993303	NA	NA	NA	0	NA	NA	NA	1	11002902	11077090	11002901	11077089	0	11002901	74188
SULFITES	Non_withdrawal_event	Female	1	0.993303	-3.79077	0.00645599	1.64621	0.993303	NA	NA	NA	0	NA	NA	NA	1	11002902	11077090	11002901	11077089	0	11002901	74188
SULFMETHTRIMETH DS - AMNEAL	Non_withdrawal_event	Female	1	0.993303	-3.79077	0.00645599	1.64621	0.993303	NA	NA	NA	0	NA	NA	NA	1	11002902	11077090	11002901	11077089	0	11002901	74188
SULFONUREA	Non_withdrawal_event	Female	1	0.993303	-3.79077	0.00645599	1.64621	0.993303	NA	NA	NA	0	NA	NA	NA	1	11002902	11077090	11002901	11077089	0	11002901	74188
SULFUR DIOXIDE	Non_withdrawal_event	Female	1	0.993303	-3.79077	0.00645599	1.64621	0.993303	NA	NA	NA	0	NA	NA	NA	1	11002902	11077090	11002901	11077089	0	11002901	74188
SULIDINE	Non_withdrawal_event	Female	1	0.993303	-3.79077	0.00645599	1.64621	0.993303	NA	NA	NA	0	NA	NA	NA	1	11002902	11077090	11002901	11077089	0	11002901	74188
SULPERAZON_(SULPERAZON EFOPERAZONE , SULBACTAM SODIUM	Non_withdrawal_event	Female	1	0.993303	-3.79077	0.00645599	1.64621	0.993303	NA	NA	NA	0	NA	NA	NA	1	11002902	11077090	11002901	11077089	0	11002901	74188
SULPHONAMIDES	Non_withdrawal_event	Female	1	0.993303	-3.79077	0.00645599	1.64621	0.993303	NA	NA	NA	0	NA	NA	NA	1	11002902	11077090	11002901	11077089	0	11002901	74188
SULPIRID BETA	Non_withdrawal_event	Female	1	0.993303	-3.79077	0.00645599	1.64621	0.993303	NA	NA	NA	0	NA	NA	NA	1	11002902	11077090	11002901	11077089	0	11002901	74188
SULPIRIDE ADAMANTANECARBOXYLATE	Non_withdrawal_event	Female	1	0.993303	-3.79077	0.00645599	1.64621	0.993303	NA	NA	NA	0	NA	NA	NA	1	11002902	11077090	11002901	11077089	0	11002901	74188
SULTRIN	Non_withdrawal_event	Female	1	0.993303	-3.79077	0.00645599	1.64621	0.993303	NA	NA	NA	0	NA	NA	NA	1	11002902	11077090	11002901	11077089	0	11002901	74188
SUMACEF	Non_withdrawal_event	Female	1	0.993303	-3.79077	0.00645599	1.64621	0.993303	NA	NA	NA	0	NA	NA	NA	1	11002902	11077090	11002901	11077089	0	11002901	74188
SUMAMIITAN	Non_withdrawal_event	Female	1	0.993303	-3.79077	0.00645599	1.64621	0.993303	NA	NA	NA	0	NA	NA	NA	1	11002902	11077090	11002901	11077089	0	11002901	74188
SUMATRIPPLAN	Non_withdrawal_event	Female	1	0.993303	-3.79077	0.00645599	1.64621	0.993303	NA	NA	NA	0	NA	NA	NA	1	11002902	11077090	11002901	11077089	0	11002901	74188
SUMATRIPTAIN	Non_withdrawal_event	Female	1	0.993303	-3.79077	0.00645599	1.64621	0.993303	NA	NA	NA	0	NA	NA	NA	1	11002902	11077090	11002901	11077089	0	11002901	74188
SUMATRIPTAN , GLAXOSMITHKLE	Non_withdrawal_event	Female	1	0.993303	-3.79077	0.00645599	1.64621	0.993303	NA	NA	NA	0	NA	NA	NA	1	11002902	11077090	11002901	11077089	0	11002901	74188
SUMATRIPTAN , RANBAXY	Non_withdrawal_event	Female	1	0.993303	-3.79077	0.00645599	1.64621	0.993303	NA	NA	NA	0	NA	NA	NA	1	11002902	11077090	11002901	11077089	0	11002901	74188
SUMATRIPTAN DR	Non_withdrawal_event	Female	1	0.993303	-3.79077	0.00645599	1.64621	0.993303	NA	NA	NA	0	NA	NA	NA	1	11002902	11077090	11002901	11077089	0	11002901	74188
SUMATRIPTAN GLAXOSMITH_	Non_withdrawal_event	Female	1	0.993303	-3.79077	0.00645599	1.64621	0.993303	NA	NA	NA	0	NA	NA	NA	1	11002902	11077090	11002901	11077089	0	11002901	74188
SUMATRIPTAN HEMISULFATE	Non_withdrawal_event	Female	1	0.993303	-3.79077	0.00645599	1.64621	0.993303	NA	NA	NA	0	NA	NA	NA	1	11002902	11077090	11002901	11077089	0	11002901	74188
SUMATRIPTAN NA	Non_withdrawal_event	Female	1	0.993303	-3.79077	0.00645599	1.64621	0.993303	NA	NA	NA	0	NA	NA	NA	1	11002902	11077090	11002901	11077089	0	11002901	74188
SUMATRIPTAN PCH OMHULD	Non_withdrawal_event	Female	1	0.993303	-3.79077	0.00645599	1.64621	0.993303	NA	NA	NA	0	NA	NA	NA	1	11002902	11077090	11002901	11077089	0	11002901	74188
SUMATRIPTAN PENN	Non_withdrawal_event	Female	1	0.993303	-3.79077	0.00645599	1.64621	0.993303	NA	NA	NA	0	NA	NA	NA	1	11002902	11077090	11002901	11077089	0	11002901	74188
SUMATRIPTAN PHARMA LIMITED	Non_withdrawal_event	Female	1	0.993303	-3.79077	0.00645599	1.64621	0.993303	NA	NA	NA	0	NA	NA	NA	1	11002902	11077090	11002901	11077089	0	11002901	74188
SUMATRIPTAN REDDYS	Non_withdrawal_event	Female	1	0.993303	-3.79077	0.00645599	1.64621	0.993303	NA	NA	NA	0	NA	NA	NA	1	11002902	11077090	11002901	11077089	0	11002901	74188
SUMATRIPTAN SUBCUTANEOUS	Non_withdrawal_event	Female	1	0.993303	-3.79077	0.00645599	1.64621	0.993303	NA	NA	NA	0	NA	NA	NA	1	11002902	11077090	11002901	11077089	0	11002901	74188
SUMATRIPTAN SUN IND LTD.	Non_withdrawal_event	Female	1	0.993303	-3.79077	0.00645599	1.64621	0.993303	NA	NA	NA	0	NA	NA	NA	1	11002902	11077090	11002901	11077089	0	11002901	74188
SUMATRIPTAN VA ISSUED	Non_withdrawal_event	Female	1	0.993303	-3.79077	0.00645599	1.64621	0.993303	NA	NA	NA	0	NA	NA	NA	1	11002902	11077090	11002901	11077089	0	11002901	74188
SUMATRYPTAN RANBAXY	Non_withdrawal_event	Female	1	0.993303	-3.79077	0.00645599	1.64621	0.993303	NA	NA	NA	0	NA	NA	NA	1	11002902	11077090	11002901	11077089	0	11002901	74188
SUMAXIN	Non_withdrawal_event	Female	1	0.993303	-3.79077	0.00645599	1.64621	0.993303	NA	NA	NA	0	NA	NA	NA	1	11002902	11077090	11002901	11077089	0	11002901	74188
SUMETROLIM	Non_withdrawal_event	Female	1	0.993303	-3.79077	0.00645599	1.64621	0.993303	NA	NA	NA	0	NA	NA	NA	1	11002902	11077090	11002901	11077089	0	11002901	74188
SUN BLOCK SPRAY SPF	Non_withdrawal_event	Female	1	0.993303	-3.79077	0.00645599	1.64621	0.993303	NA	NA	NA	0	NA	NA	NA	1	11002902	11077090	11002901	11077089	0	11002901	74188
SUN CHLORELLA	Non_withdrawal_event	Female	1	0.993303	-3.79077	0.00645599	1.64621	0.993303	NA	NA	NA	0	NA	NA	NA	1	11002902	11077090	11002901	11077089	0	11002901	74188
SUNAMED	Non_withdrawal_event	Female	1	0.993303	-3.79077	0.00645599	1.64621	0.993303	NA	NA	NA	0	NA	NA	NA	1	11002902	11077090	11002901	11077089	0	11002901	74188
SUNBURN	Non_withdrawal_event	Female	1	0.993303	-3.79077	0.00645599	1.64621	0.993303	NA	NA	NA	0	NA	NA	NA	1	11002902	11077090	11002901	11077089	0	11002901	74188
SUNDOWN NATURALS NATURAL WATER PILLS	Non_withdrawal_event	Female	1	0.993303	-3.79077	0.00645599	1.64621	0.993303	NA	NA	NA	0	NA	NA	NA	1	11002902	11077090	11002901	11077089	0	11002901	74188
SUNFORGETTABLE SUN PROTECTION SPF COLORESCIENCE	Non_withdrawal_event	Female	1	0.993303	-3.79077	0.00645599	1.64621	0.993303	NA	NA	NA	0	NA	NA	NA	1	11002902	11077090	11002901	11077089	0	11002901	74188
SUNIITINIB	Non_withdrawal_event	Female	1	0.993303	-3.79077	0.00645599	1.64621	0.993303	NA	NA	NA	0	NA	NA	NA	1	11002902	11077090	11002901	11077089	0	11002901	74188
SUNITIB MALATE ,	Non_withdrawal_event	Female	1	0.993303	-3.79077	0.00645599	1.64621	0.993303	NA	NA	NA	0	NA	NA	NA	1	11002902	11077090	11002901	11077089	0	11002901	74188
SUNITIMIB	Non_withdrawal_event	Female	1	0.993303	-3.79077	0.00645599	1.64621	0.993303	NA	NA	NA	0	NA	NA	NA	1	11002902	11077090	11002901	11077089	0	11002901	74188
SUNITINEB	Non_withdrawal_event	Female	1	0.993303	-3.79077	0.00645599	1.64621	0.993303	NA	NA	NA	0	NA	NA	NA	1	11002902	11077090	11002901	11077089	0	11002901	74188
SUNITINIAB MALATE	Non_withdrawal_event	Female	1	0.993303	-3.79077	0.00645599	1.64621	0.993303	NA	NA	NA	0	NA	NA	NA	1	11002902	11077090	11002901	11077089	0	11002901	74188
SUNITINIB AMALTATE SORAFENIB ;	Non_withdrawal_event	Female	1	0.993303	-3.79077	0.00645599	1.64621	0.993303	NA	NA	NA	0	NA	NA	NA	1	11002902	11077090	11002901	11077089	0	11002901	74188
SUNITINIB CYCLE 0826_09 START DATE	Non_withdrawal_event	Female	1	0.993303	-3.79077	0.00645599	1.64621	0.993303	NA	NA	NA	0	NA	NA	NA	1	11002902	11077090	11002901	11077089	0	11002901	74188
SUNITINIB CYCLE 0902_START DATE-NOT GIVEN	Non_withdrawal_event	Female	1	0.993303	-3.79077	0.00645599	1.64621	0.993303	NA	NA	NA	0	NA	NA	NA	1	11002902	11077090	11002901	11077089	0	11002901	74188
SUNITINIB CYCLE 902_START DATE-NOT GIVEN	Non_withdrawal_event	Female	1	0.993303	-3.79077	0.00645599	1.64621	0.993303	NA	NA	NA	0	NA	NA	NA	1	11002902	11077090	11002901	11077089	0	11002901	74188
SUNITINIB MALATE ,	Non_withdrawal_event	Female	1	0.993303	-3.79077	0.00645599	1.64621	0.993303	NA	NA	NA	0	NA	NA	NA	1	11002902	11077090	11002901	11077089	0	11002901	74188
SUNITINIB MALATESORAFENIB,	Non_withdrawal_event	Female	1	0.993303	-3.79077	0.00645599	1.64621	0.993303	NA	NA	NA	0	NA	NA	NA	1	11002902	11077090	11002901	11077089	0	11002901	74188
SUNITINIB VS SORAFENIB	Non_withdrawal_event	Female	1	0.993303	-3.79077	0.00645599	1.64621	0.993303	NA	NA	NA	0	NA	NA	NA	1	11002902	11077090	11002901	11077089	0	11002901	74188
SUNSET YELLOW FCF	Non_withdrawal_event	Female	1	0.993303	-3.79077	0.00645599	1.64621	0.993303	NA	NA	NA	0	NA	NA	NA	1	11002902	11077090	11002901	11077089	0	11002901	74188
SUPARTZ 2. SYRINGE	Non_withdrawal_event	Female	1	0.993303	-3.79077	0.00645599	1.64621	0.993303	NA	NA	NA	0	NA	NA	NA	1	11002902	11077090	11002901	11077089	0	11002901	74188
SUPARTZ HYALURONATE_NEPHEW	Non_withdrawal_event	Female	1	0.993303	-3.79077	0.00645599	1.64621	0.993303	NA	NA	NA	0	NA	NA	NA	1	11002902	11077090	11002901	11077089	0	11002901	74188
SUPER CLEANSE PROPRIETARY BLEND NATURES SECRET	Non_withdrawal_event	Female	1	0.993303	-3.79077	0.00645599	1.64621	0.993303	NA	NA	NA	0	NA	NA	NA	1	11002902	11077090	11002901	11077089	0	11002901	74188
SUPER POLIGRIP COMFORT SEAL STRIPS	Non_withdrawal_event	Female	1	0.993303	-3.79077	0.00645599	1.64621	0.993303	NA	NA	NA	0	NA	NA	NA	1	11002902	11077090	11002901	11077089	0	11002901	74188
SUPER POLYGRIP	Non_withdrawal_event	Female	1	0.993303	-3.79077	0.00645599	1.64621	0.993303	NA	NA	NA	0	NA	NA	NA	1	11002902	11077090	11002901	11077089	0	11002901	74188
SUPERBLOCK_TITANIUM DIOXIDE SPF BULL FROG	Non_withdrawal_event	Female	1	0.993303	-3.79077	0.00645599	1.64621	0.993303	NA	NA	NA	0	NA	NA	NA	1	11002902	11077090	11002901	11077089	0	11002901	74188
SUPERFACT	Non_withdrawal_event	Female	1	0.993303	-3.79077	0.00645599	1.64621	0.993303	NA	NA	NA	0	NA	NA	NA	1	11002902	11077090	11002901	11077089	0	11002901	74188
SUPLATAST	Non_withdrawal_event	Female	1	0.993303	-3.79077	0.00645599	1.64621	0.993303	NA	NA	NA	0	NA	NA	NA	1	11002902	11077090	11002901	11077089	0	11002901	74188
SUPPLEMENTATION POTASSIUM ]	Non_withdrawal_event	Female	1	0.993303	-3.79077	0.00645599	1.64621	0.993303	NA	NA	NA	0	NA	NA	NA	1	11002902	11077090	11002901	11077089	0	11002901	74188
SUPPLY ALCOHOL PADS TRIAD	Non_withdrawal_event	Female	1	0.993303	-3.79077	0.00645599	1.64621	0.993303	NA	NA	NA	0	NA	NA	NA	1	11002902	11077090	11002901	11077089	0	11002901	74188
SUPRADYN FEROUS_MAGNESIUM MONOBASDIC/MANGANESE SU	Non_withdrawal_event	Female	1	0.993303	-3.79077	0.00645599	1.64621	0.993303	NA	NA	NA	0	NA	NA	NA	1	11002902	11077090	11002901	11077089	0	11002901	74188
SUPRADYN MULTIVITAMIN_MINER	Non_withdrawal_event	Female	1	0.993303	-3.79077	0.00645599	1.64621	0.993303	NA	NA	NA	0	NA	NA	NA	1	11002902	11077090	11002901	11077089	0	11002901	74188
SUPRAGESIC	Non_withdrawal_event	Female	1	0.993303	-3.79077	0.00645599	1.64621	0.993303	NA	NA	NA	0	NA	NA	NA	1	11002902	11077090	11002901	11077089	0	11002901	74188
SUPREMA	Non_withdrawal_event	Female	1	0.993303	-3.79077	0.00645599	1.64621	0.993303	NA	NA	NA	0	NA	NA	NA	1	11002902	11077090	11002901	11077089	0	11002901	74188
SUPRENZA	Non_withdrawal_event	Female	1	0.993303	-3.79077	0.00645599	1.64621	0.993303	NA	NA	NA	0	NA	NA	NA	1	11002902	11077090	11002901	11077089	0	11002901	74188
SUPREP BOWEL PREP KIT BRAINTREE	Non_withdrawal_event	Female	1	0.993303	-3.79077	0.00645599	1.64621	0.993303	NA	NA	NA	0	NA	NA	NA	1	11002902	11077090	11002901	11077089	0	11002901	74188
SUPREP G_1.6 OZ. BRAINTREE	Non_withdrawal_event	Female	1	0.993303	-3.79077	0.00645599	1.64621	0.993303	NA	NA	NA	0	NA	NA	NA	1	11002902	11077090	11002901	11077089	0	11002901	74188
SURELEN	Non_withdrawal_event	Female	1	0.993303	-3.79077	0.00645599	1.64621	0.993303	NA	NA	NA	0	NA	NA	NA	1	11002902	11077090	11002901	11077089	0	11002901	74188
SURETAC II BIO ABSORBABLE FIXATION DEVICE	Non_withdrawal_event	Female	1	0.993303	-3.79077	0.00645599	1.64621	0.993303	NA	NA	NA	0	NA	NA	NA	1	11002902	11077090	11002901	11077089	0	11002901	74188
SURFACTAL	Non_withdrawal_event	Female	1	0.993303	-3.79077	0.00645599	1.64621	0.993303	NA	NA	NA	0	NA	NA	NA	1	11002902	11077090	11002901	11077089	0	11002901	74188
SURGICAL DRESSINGS	Non_withdrawal_event	Female	1	0.993303	-3.79077	0.00645599	1.64621	0.993303	NA	NA	NA	0	NA	NA	NA	1	11002902	11077090	11002901	11077089	0	11002901	74188
SURGICAL SIMPLEX P BONE CEMENT	Non_withdrawal_event	Female	1	0.993303	-3.79077	0.00645599	1.64621	0.993303	NA	NA	NA	0	NA	NA	NA	1	11002902	11077090	11002901	11077089	0	11002901	74188
SURGICEL	Non_withdrawal_event	Female	1	0.993303	-3.79077	0.00645599	1.64621	0.993303	NA	NA	NA	0	NA	NA	NA	1	11002902	11077090	11002901	11077089	0	11002901	74188
SURGILUBE DK FOUGERA	Non_withdrawal_event	Female	1	0.993303	-3.79077	0.00645599	1.64621	0.993303	NA	NA	NA	0	NA	NA	NA	1	11002902	11077090	11002901	11077089	0	11002901	74188
SURROUND LEG BRACES	Non_withdrawal_event	Female	1	0.993303	-3.79077	0.00645599	1.64621	0.993303	NA	NA	NA	0	NA	NA	NA	1	11002902	11077090	11002901	11077089	0	11002901	74188
SUSPECTED DRUGS	Non_withdrawal_event	Female	1	0.993303	-3.79077	0.00645599	1.64621	0.993303	NA	NA	NA	0	NA	NA	NA	1	11002902	11077090	11002901	11077089	0	11002901	74188
SUSTAC	Non_withdrawal_event	Female	1	0.993303	-3.79077	0.00645599	1.64621	0.993303	NA	NA	NA	0	NA	NA	NA	1	11002902	11077090	11002901	11077089	0	11002901	74188
SUTINIB	Non_withdrawal_event	Female	1	0.993303	-3.79077	0.00645599	1.64621	0.993303	NA	NA	NA	0	NA	NA	NA	1	11002902	11077090	11002901	11077089	0	11002901	74188
SUVENYL	Non_withdrawal_event	Female	1	0.993303	-3.79077	0.00645599	1.64621	0.993303	NA	NA	NA	0	NA	NA	NA	1	11002902	11077090	11002901	11077089	0	11002901	74188
SUXAMETHONIUM BIOCODEX	Non_withdrawal_event	Female	1	0.993303	-3.79077	0.00645599	1.64621	0.993303	NA	NA	NA	0	NA	NA	NA	1	11002902	11077090	11002901	11077089	0	11002901	74188
SUXAMETONIUM	Non_withdrawal_event	Female	1	0.993303	-3.79077	0.00645599	1.64621	0.993303	NA	NA	NA	0	NA	NA	NA	1	11002902	11077090	11002901	11077089	0	11002901	74188
SUXILEP	Non_withdrawal_event	Female	1	0.993303	-3.79077	0.00645599	1.64621	0.993303	NA	NA	NA	0	NA	NA	NA	1	11002902	11077090	11002901	11077089	0	11002901	74188
SVELTE POWER	Non_withdrawal_event	Female	1	0.993303	-3.79077	0.00645599	1.64621	0.993303	NA	NA	NA	0	NA	NA	NA	1	11002902	11077090	11002901	11077089	0	11002901	74188
SWALLOWED MANGANESE	Non_withdrawal_event	Female	1	0.993303	-3.79077	0.00645599	1.64621	0.993303	NA	NA	NA	0	NA	NA	NA	1	11002902	11077090	11002901	11077089	0	11002901	74188
SWAYERS CONTROLLED DEET SAWYERS	Non_withdrawal_event	Female	1	0.993303	-3.79077	0.00645599	1.64621	0.993303	NA	NA	NA	0	NA	NA	NA	1	11002902	11077090	11002901	11077089	0	11002901	74188
SWEEN DIMETHICONE, 2OZ TIBR FROM COLOPLAST_S	Non_withdrawal_event	Female	1	0.993303	-3.79077	0.00645599	1.64621	0.993303	NA	NA	NA	0	NA	NA	NA	1	11002902	11077090	11002901	11077089	0	11002901	74188
SWEEN DIMETHICONE, 2OZ TUBE FROM COLOPLAST_S	Non_withdrawal_event	Female	1	0.993303	-3.79077	0.00645599	1.64621	0.993303	NA	NA	NA	0	NA	NA	NA	1	11002902	11077090	11002901	11077089	0	11002901	74188
SWEETENER	Non_withdrawal_event	Female	1	0.993303	-3.79077	0.00645599	1.64621	0.993303	NA	NA	NA	0	NA	NA	NA	1	11002902	11077090	11002901	11077089	0	11002901	74188
SWERTIA HERB	Non_withdrawal_event	Female	1	0.993303	-3.79077	0.00645599	1.64621	0.993303	NA	NA	NA	0	NA	NA	NA	1	11002902	11077090	11002901	11077089	0	11002901	74188
SWFI	Non_withdrawal_event	Female	1	0.993303	-3.79077	0.00645599	1.64621	0.993303	NA	NA	NA	0	NA	NA	NA	1	11002902	11077090	11002901	11077089	0	11002901	74188
SWINE FLU JAB	Non_withdrawal_event	Female	1	0.993303	-3.79077	0.00645599	1.64621	0.993303	NA	NA	NA	0	NA	NA	NA	1	11002902	11077090	11002901	11077089	0	11002901	74188
SYLATRON MCG, SHARING CORPORATION MERCK	Non_withdrawal_event	Female	1	0.993303	-3.79077	0.00645599	1.64621	0.993303	NA	NA	NA	0	NA	NA	NA	1	11002902	11077090	11002901	11077089	0	11002901	74188
SYMAX DUOTABS CAPELLON	Non_withdrawal_event	Female	1	0.993303	-3.79077	0.00645599	1.64621	0.993303	NA	NA	NA	0	NA	NA	NA	1	11002902	11077090	11002901	11077089	0	11002901	74188
SYMBAXOLANZAPINE_FLUOXETINE (OLA	Non_withdrawal_event	Female	1	0.993303	-3.79077	0.00645599	1.64621	0.993303	NA	NA	NA	0	NA	NA	NA	1	11002902	11077090	11002901	11077089	0	11002901	74188
SYMBAXOLANZAPINE_FLUOXETINE (OLANZAPI	Non_withdrawal_event	Female	1	0.993303	-3.79077	0.00645599	1.64621	0.993303	NA	NA	NA	0	NA	NA	NA	1	11002902	11077090	11002901	11077089	0	11002901	74188
SYMBAXOLANZAPINE_FLUOXETINE (OLANZAPIN	Non_withdrawal_event	Female	1	0.993303	-3.79077	0.00645599	1.64621	0.993303	NA	NA	NA	0	NA	NA	NA	1	11002902	11077090	11002901	11077089	0	11002901	74188
SYMBICOT TURBUHALER DRAC^	Non_withdrawal_event	Female	1	0.993303	-3.79077	0.00645599	1.64621	0.993303	NA	NA	NA	0	NA	NA	NA	1	11002902	11077090	11002901	11077089	0	11002901	74188
SYMBIOCORT TURBUHALER	Non_withdrawal_event	Female	1	0.993303	-3.79077	0.00645599	1.64621	0.993303	NA	NA	NA	0	NA	NA	NA	1	11002902	11077090	11002901	11077089	0	11002901	74188
SYMBYAK	Non_withdrawal_event	Female	1	0.993303	-3.79077	0.00645599	1.64621	0.993303	NA	NA	NA	0	NA	NA	NA	1	11002902	11077090	11002901	11077089	0	11002901	74188
SYMBYAKOLANZAPINE_FLUOXETINE (OLANZAPIN	Non_withdrawal_event	Female	1	0.993303	-3.79077	0.00645599	1.64621	0.993303	NA	NA	NA	0	NA	NA	NA	1	11002902	11077090	11002901	11077089	0	11002901	74188
SYMBYAXOLANZAPINE_FLUOXEINT (OLANZAPI	Non_withdrawal_event	Female	1	0.993303	-3.79077	0.00645599	1.64621	0.993303	NA	NA	NA	0	NA	NA	NA	1	11002902	11077090	11002901	11077089	0	11002901	74188
SYMBYAXOLANZAPINE_FLUOXETINE (OLANAZPIN	Non_withdrawal_event	Female	1	0.993303	-3.79077	0.00645599	1.64621	0.993303	NA	NA	NA	0	NA	NA	NA	1	11002902	11077090	11002901	11077089	0	11002901	74188
SYMBYAXOLANZAPINE_FLUXOETINE (OLANZAPINE	Non_withdrawal_event	Female	1	0.993303	-3.79077	0.00645599	1.64621	0.993303	NA	NA	NA	0	NA	NA	NA	1	11002902	11077090	11002901	11077089	0	11002901	74188
SYMBYAXOLANZAPINW_FLUOXETINE (OLANZAPIN	Non_withdrawal_event	Female	1	0.993303	-3.79077	0.00645599	1.64621	0.993303	NA	NA	NA	0	NA	NA	NA	1	11002902	11077090	11002901	11077089	0	11002901	74188
SYMIBICORT TURBUHALER DRACO^	Non_withdrawal_event	Female	1	0.993303	-3.79077	0.00645599	1.64621	0.993303	NA	NA	NA	0	NA	NA	NA	1	11002902	11077090	11002901	11077089	0	11002901	74188
SYMLINPEN PENINJECTION (_)	Non_withdrawal_event	Female	1	0.993303	-3.79077	0.00645599	1.64621	0.993303	NA	NA	NA	0	NA	NA	NA	1	11002902	11077090	11002901	11077089	0	11002901	74188
SYMLINPEN PENINJECTOR	Non_withdrawal_event	Female	1	0.993303	-3.79077	0.00645599	1.64621	0.993303	NA	NA	NA	0	NA	NA	NA	1	11002902	11077090	11002901	11077089	0	11002901	74188
SYMLIN_M)	Non_withdrawal_event	Female	1	0.993303	-3.79077	0.00645599	1.64621	0.993303	NA	NA	NA	0	NA	NA	NA	1	11002902	11077090	11002901	11077089	0	11002901	74188
SYMPATHOMINETIC	Non_withdrawal_event	Female	1	0.993303	-3.79077	0.00645599	1.64621	0.993303	NA	NA	NA	0	NA	NA	NA	1	11002902	11077090	11002901	11077089	0	11002901	74188
SYMPONI ARIA	Non_withdrawal_event	Female	1	0.993303	-3.79077	0.00645599	1.64621	0.993303	NA	NA	NA	0	NA	NA	NA	1	11002902	11077090	11002901	11077089	0	11002901	74188
SYMVASTATIN	Non_withdrawal_event	Female	1	0.993303	-3.79077	0.00645599	1.64621	0.993303	NA	NA	NA	0	NA	NA	NA	1	11002902	11077090	11002901	11077089	0	11002901	74188
SYMYAX	Non_withdrawal_event	Female	1	0.993303	-3.79077	0.00645599	1.64621	0.993303	NA	NA	NA	0	NA	NA	NA	1	11002902	11077090	11002901	11077089	0	11002901	74188
SYNAPAUSE	Non_withdrawal_event	Female	1	0.993303	-3.79077	0.00645599	1.64621	0.993303	NA	NA	NA	0	NA	NA	NA	1	11002902	11077090	11002901	11077089	0	11002901	74188
SYNAPAUSE E	Non_withdrawal_event	Female	1	0.993303	-3.79077	0.00645599	1.64621	0.993303	NA	NA	NA	0	NA	NA	NA	1	11002902	11077090	11002901	11077089	0	11002901	74188
SYNAX-SR CAPELLON PHAR	Non_withdrawal_event	Female	1	0.993303	-3.79077	0.00645599	1.64621	0.993303	NA	NA	NA	0	NA	NA	NA	1	11002902	11077090	11002901	11077089	0	11002901	74188
SYNERELA	Non_withdrawal_event	Female	1	0.993303	-3.79077	0.00645599	1.64621	0.993303	NA	NA	NA	0	NA	NA	NA	1	11002902	11077090	11002901	11077089	0	11002901	74188
SYNOVIUM PAIN RELIEVING	Non_withdrawal_event	Female	1	0.993303	-3.79077	0.00645599	1.64621	0.993303	NA	NA	NA	0	NA	NA	NA	1	11002902	11077090	11002901	11077089	0	11002901	74188
SYNTEST	Non_withdrawal_event	Female	1	0.993303	-3.79077	0.00645599	1.64621	0.993303	NA	NA	NA	0	NA	NA	NA	1	11002902	11077090	11002901	11077089	0	11002901	74188
SYNTEST DS SYNTHO	Non_withdrawal_event	Female	1	0.993303	-3.79077	0.00645599	1.64621	0.993303	NA	NA	NA	0	NA	NA	NA	1	11002902	11077090	11002901	11077089	0	11002901	74188
SYNTEST HS.	Non_withdrawal_event	Female	1	0.993303	-3.79077	0.00645599	1.64621	0.993303	NA	NA	NA	0	NA	NA	NA	1	11002902	11077090	11002901	11077089	0	11002901	74188
SYNTHOID	Non_withdrawal_event	Female	1	0.993303	-3.79077	0.00645599	1.64621	0.993303	NA	NA	NA	0	NA	NA	NA	1	11002902	11077090	11002901	11077089	0	11002901	74188
SYNTOMETRIN	Non_withdrawal_event	Female	1	0.993303	-3.79077	0.00645599	1.64621	0.993303	NA	NA	NA	0	NA	NA	NA	1	11002902	11077090	11002901	11077089	0	11002901	74188
SYNVISC GENZYME	Non_withdrawal_event	Female	1	0.993303	-3.79077	0.00645599	1.64621	0.993303	NA	NA	NA	0	NA	NA	NA	1	11002902	11077090	11002901	11077089	0	11002901	74188
SYNVISC MM GENZYME CORPORATION	Non_withdrawal_event	Female	1	0.993303	-3.79077	0.00645599	1.64621	0.993303	NA	NA	NA	0	NA	NA	NA	1	11002902	11077090	11002901	11077089	0	11002901	74188
SYR STAVUDINE	Non_withdrawal_event	Female	1	0.993303	-3.79077	0.00645599	1.64621	0.993303	NA	NA	NA	0	NA	NA	NA	1	11002902	11077090	11002901	11077089	0	11002901	74188
SYRONYX	Non_withdrawal_event	Female	1	0.993303	-3.79077	0.00645599	1.64621	0.993303	NA	NA	NA	0	NA	NA	NA	1	11002902	11077090	11002901	11077089	0	11002901	74188
SYRSPEND F FAGRON	Non_withdrawal_event	Female	1	0.993303	-3.79077	0.00645599	1.64621	0.993303	NA	NA	NA	0	NA	NA	NA	1	11002902	11077090	11002901	11077089	0	11002901	74188
SYSTANCE BALANCE	Non_withdrawal_event	Female	1	0.993303	-3.79077	0.00645599	1.64621	0.993303	NA	NA	NA	0	NA	NA	NA	1	11002902	11077090	11002901	11077089	0	11002901	74188
SYSTANE BALANCE	Non_withdrawal_event	Female	1	0.993303	-3.79077	0.00645599	1.64621	0.993303	NA	NA	NA	0	NA	NA	NA	1	11002902	11077090	11002901	11077089	0	11002901	74188
SYSTANE EYE ALCON	Non_withdrawal_event	Female	1	0.993303	-3.79077	0.00645599	1.64621	0.993303	NA	NA	NA	0	NA	NA	NA	1	11002902	11077090	11002901	11077089	0	11002901	74188
SYSTANE FREE EYE	Non_withdrawal_event	Female	1	0.993303	-3.79077	0.00645599	1.64621	0.993303	NA	NA	NA	0	NA	NA	NA	1	11002902	11077090	11002901	11077089	0	11002901	74188
SYSTANE FREE LUBRICANT EYE EYE	Non_withdrawal_event	Female	1	0.993303	-3.79077	0.00645599	1.64621	0.993303	NA	NA	NA	0	NA	NA	NA	1	11002902	11077090	11002901	11077089	0	11002901	74188
SYSTANE GELDROPS	Non_withdrawal_event	Female	1	0.993303	-3.79077	0.00645599	1.64621	0.993303	NA	NA	NA	0	NA	NA	NA	1	11002902	11077090	11002901	11077089	0	11002901	74188
SYSTANE LUBRICANT EYE ALCON LABORATORY	Non_withdrawal_event	Female	1	0.993303	-3.79077	0.00645599	1.64621	0.993303	NA	NA	NA	0	NA	NA	NA	1	11002902	11077090	11002901	11077089	0	11002901	74188
SYSTANE NIGHTTIME	Non_withdrawal_event	Female	1	0.993303	-3.79077	0.00645599	1.64621	0.993303	NA	NA	NA	0	NA	NA	NA	1	11002902	11077090	11002901	11077089	0	11002901	74188
SYSTANE ULTRA EYE ALCON	Non_withdrawal_event	Female	1	0.993303	-3.79077	0.00645599	1.64621	0.993303	NA	NA	NA	0	NA	NA	NA	1	11002902	11077090	11002901	11077089	0	11002901	74188
SYSTEMIC GLUCOCORTICOSTEROIDS	Non_withdrawal_event	Female	1	0.993303	-3.79077	0.00645599	1.64621	0.993303	NA	NA	NA	0	NA	NA	NA	1	11002902	11077090	11002901	11077089	0	11002901	74188
SYTANE EYE	Non_withdrawal_event	Female	1	0.993303	-3.79077	0.00645599	1.64621	0.993303	NA	NA	NA	0	NA	NA	NA	1	11002902	11077090	11002901	11077089	0	11002901	74188
SYTHROID	Non_withdrawal_event	Female	1	0.993303	-3.79077	0.00645599	1.64621	0.993303	NA	NA	NA	0	NA	NA	NA	1	11002902	11077090	11002901	11077089	0	11002901	74188
TABACTAM	Non_withdrawal_event	Female	1	0.993303	-3.79077	0.00645599	1.64621	0.993303	NA	NA	NA	0	NA	NA	NA	1	11002902	11077090	11002901	11077089	0	11002901	74188
TABERALIN	Non_withdrawal_event	Female	1	0.993303	-3.79077	0.00645599	1.64621	0.993303	NA	NA	NA	0	NA	NA	NA	1	11002902	11077090	11002901	11077089	0	11002901	74188
TACIDINE	Non_withdrawal_event	Female	1	0.993303	-3.79077	0.00645599	1.64621	0.993303	NA	NA	NA	0	NA	NA	NA	1	11002902	11077090	11002901	11077089	0	11002901	74188
TACLAIR	Non_withdrawal_event	Female	1	0.993303	-3.79077	0.00645599	1.64621	0.993303	NA	NA	NA	0	NA	NA	NA	1	11002902	11077090	11002901	11077089	0	11002901	74188
TACLONEX ._0	Non_withdrawal_event	Female	1	0.993303	-3.79077	0.00645599	1.64621	0.993303	NA	NA	NA	0	NA	NA	NA	1	11002902	11077090	11002901	11077089	0	11002901	74188
TACROLIMUS 812 HRS	Non_withdrawal_event	Female	1	0.993303	-3.79077	0.00645599	1.64621	0.993303	NA	NA	NA	0	NA	NA	NA	1	11002902	11077090	11002901	11077089	0	11002901	74188
TACROLIMUS ACCORD	Non_withdrawal_event	Female	1	0.993303	-3.79077	0.00645599	1.64621	0.993303	NA	NA	NA	0	NA	NA	NA	1	11002902	11077090	11002901	11077089	0	11002901	74188
TACROLIMUS CAPSULESCAPSULE	Non_withdrawal_event	Female	1	0.993303	-3.79077	0.00645599	1.64621	0.993303	NA	NA	NA	0	NA	NA	NA	1	11002902	11077090	11002901	11077089	0	11002901	74188
TACROLIMUS FK ASTELLAS	Non_withdrawal_event	Female	1	0.993303	-3.79077	0.00645599	1.64621	0.993303	NA	NA	NA	0	NA	NA	NA	1	11002902	11077090	11002901	11077089	0	11002901	74188
TACROLIMUS STUDY MEDICATION TARO	Non_withdrawal_event	Female	1	0.993303	-3.79077	0.00645599	1.64621	0.993303	NA	NA	NA	0	NA	NA	NA	1	11002902	11077090	11002901	11077089	0	11002901	74188
TACROLIMUS TACROLIMUS CAPSULESTACROLIMU	Non_withdrawal_event	Female	1	0.993303	-3.79077	0.00645599	1.64621	0.993303	NA	NA	NA	0	NA	NA	NA	1	11002902	11077090	11002901	11077089	0	11002901	74188
TACROLIMUS TACROLIMUS)	Non_withdrawal_event	Female	1	0.993303	-3.79077	0.00645599	1.64621	0.993303	NA	NA	NA	0	NA	NA	NA	1	11002902	11077090	11002901	11077089	0	11002901	74188
TACROLIMUS_TACROLIMUS	Non_withdrawal_event	Female	1	0.993303	-3.79077	0.00645599	1.64621	0.993303	NA	NA	NA	0	NA	NA	NA	1	11002902	11077090	11002901	11077089	0	11002901	74188
TACTUO	Non_withdrawal_event	Female	1	0.993303	-3.79077	0.00645599	1.64621	0.993303	NA	NA	NA	0	NA	NA	NA	1	11002902	11077090	11002901	11077089	0	11002901	74188
TAIWANOFUNGUS CAMPHORATUS	Non_withdrawal_event	Female	1	0.993303	-3.79077	0.00645599	1.64621	0.993303	NA	NA	NA	0	NA	NA	NA	1	11002902	11077090	11002901	11077089	0	11002901	74188
TAKADIASTASE	Non_withdrawal_event	Female	1	0.993303	-3.79077	0.00645599	1.64621	0.993303	NA	NA	NA	0	NA	NA	NA	1	11002902	11077090	11002901	11077089	0	11002901	74188
TAKEPRON )	Non_withdrawal_event	Female	1	0.993303	-3.79077	0.00645599	1.64621	0.993303	NA	NA	NA	0	NA	NA	NA	1	11002902	11077090	11002901	11077089	0	11002901	74188
TALAMPICILLIN	Non_withdrawal_event	Female	1	0.993303	-3.79077	0.00645599	1.64621	0.993303	NA	NA	NA	0	NA	NA	NA	1	11002902	11077090	11002901	11077089	0	11002901	74188
TALBUTAL	Non_withdrawal_event	Female	1	0.993303	-3.79077	0.00645599	1.64621	0.993303	NA	NA	NA	0	NA	NA	NA	1	11002902	11077090	11002901	11077089	0	11002901	74188
TALIDOMIDE	Non_withdrawal_event	Female	1	0.993303	-3.79077	0.00645599	1.64621	0.993303	NA	NA	NA	0	NA	NA	NA	1	11002902	11077090	11002901	11077089	0	11002901	74188
TALINOLOL	Non_withdrawal_event	Female	1	0.993303	-3.79077	0.00645599	1.64621	0.993303	NA	NA	NA	0	NA	NA	NA	1	11002902	11077090	11002901	11077089	0	11002901	74188
TALIPEXOLE	Non_withdrawal_event	Female	1	0.993303	-3.79077	0.00645599	1.64621	0.993303	NA	NA	NA	0	NA	NA	NA	1	11002902	11077090	11002901	11077089	0	11002901	74188
TALOTREN	Non_withdrawal_event	Female	1	0.993303	-3.79077	0.00645599	1.64621	0.993303	NA	NA	NA	0	NA	NA	NA	1	11002902	11077090	11002901	11077089	0	11002901	74188
TALTIRELIN	Non_withdrawal_event	Female	1	0.993303	-3.79077	0.00645599	1.64621	0.993303	NA	NA	NA	0	NA	NA	NA	1	11002902	11077090	11002901	11077089	0	11002901	74188
TAMIFUL	Non_withdrawal_event	Female	1	0.993303	-3.79077	0.00645599	1.64621	0.993303	NA	NA	NA	0	NA	NA	NA	1	11002902	11077090	11002901	11077089	0	11002901	74188
TAMIRAM	Non_withdrawal_event	Female	1	0.993303	-3.79077	0.00645599	1.64621	0.993303	NA	NA	NA	0	NA	NA	NA	1	11002902	11077090	11002901	11077089	0	11002901	74188
TAMOXI	Non_withdrawal_event	Female	1	0.993303	-3.79077	0.00645599	1.64621	0.993303	NA	NA	NA	0	NA	NA	NA	1	11002902	11077090	11002901	11077089	0	11002901	74188
TAMOXIFEN ,	Non_withdrawal_event	Female	1	0.993303	-3.79077	0.00645599	1.64621	0.993303	NA	NA	NA	0	NA	NA	NA	1	11002902	11077090	11002901	11077089	0	11002901	74188
TAMOXIFEN , UNKMG	Non_withdrawal_event	Female	1	0.993303	-3.79077	0.00645599	1.64621	0.993303	NA	NA	NA	0	NA	NA	NA	1	11002902	11077090	11002901	11077089	0	11002901	74188
TAMOXIFEN MERCK NM	Non_withdrawal_event	Female	1	0.993303	-3.79077	0.00645599	1.64621	0.993303	NA	NA	NA	0	NA	NA	NA	1	11002902	11077090	11002901	11077089	0	11002901	74188
TAMOXIFEN THERAPY	Non_withdrawal_event	Female	1	0.993303	-3.79077	0.00645599	1.64621	0.993303	NA	NA	NA	0	NA	NA	NA	1	11002902	11077090	11002901	11077089	0	11002901	74188
TAMOXIFEN USA	Non_withdrawal_event	Female	1	0.993303	-3.79077	0.00645599	1.64621	0.993303	NA	NA	NA	0	NA	NA	NA	1	11002902	11077090	11002901	11077089	0	11002901	74188
TAMOXIFEN ^	Non_withdrawal_event	Female	1	0.993303	-3.79077	0.00645599	1.64621	0.993303	NA	NA	NA	0	NA	NA	NA	1	11002902	11077090	11002901	11077089	0	11002901	74188
TAMOXIFENANASTROZOLE	Non_withdrawal_event	Female	1	0.993303	-3.79077	0.00645599	1.64621	0.993303	NA	NA	NA	0	NA	NA	NA	1	11002902	11077090	11002901	11077089	0	11002901	74188
TAMOXIFENE BIOGALENIQUE	Non_withdrawal_event	Female	1	0.993303	-3.79077	0.00645599	1.64621	0.993303	NA	NA	NA	0	NA	NA	NA	1	11002902	11077090	11002901	11077089	0	11002901	74188
TAMOXIFENE RATIOPHARM	Non_withdrawal_event	Female	1	0.993303	-3.79077	0.00645599	1.64621	0.993303	NA	NA	NA	0	NA	NA	NA	1	11002902	11077090	11002901	11077089	0	11002901	74188
TAMOXIFENNOLVADE ZENECA	Non_withdrawal_event	Female	1	0.993303	-3.79077	0.00645599	1.64621	0.993303	NA	NA	NA	0	NA	NA	NA	1	11002902	11077090	11002901	11077089	0	11002901	74188
TAMOXIFENO FUNK COMPRIMIDOS COMPRIMIDOS	Non_withdrawal_event	Female	1	0.993303	-3.79077	0.00645599	1.64621	0.993303	NA	NA	NA	0	NA	NA	NA	1	11002902	11077090	11002901	11077089	0	11002901	74188
TAMOXIMERCK	Non_withdrawal_event	Female	1	0.993303	-3.79077	0.00645599	1.64621	0.993303	NA	NA	NA	0	NA	NA	NA	1	11002902	11077090	11002901	11077089	0	11002901	74188
TAMOXOFIN	Non_withdrawal_event	Female	1	0.993303	-3.79077	0.00645599	1.64621	0.993303	NA	NA	NA	0	NA	NA	NA	1	11002902	11077090	11002901	11077089	0	11002901	74188
TAMOZIFEN MANUFACTURER	Non_withdrawal_event	Female	1	0.993303	-3.79077	0.00645599	1.64621	0.993303	NA	NA	NA	0	NA	NA	NA	1	11002902	11077090	11002901	11077089	0	11002901	74188
TAMRINTAMAB PAMOZIRINE	Non_withdrawal_event	Female	1	0.993303	-3.79077	0.00645599	1.64621	0.993303	NA	NA	NA	0	NA	NA	NA	1	11002902	11077090	11002901	11077089	0	11002901	74188
TAMSULOSINTAMSULOSIN	Non_withdrawal_event	Female	1	0.993303	-3.79077	0.00645599	1.64621	0.993303	NA	NA	NA	0	NA	NA	NA	1	11002902	11077090	11002901	11077089	0	11002901	74188
TANACETUM PARTHENIUM	Non_withdrawal_event	Female	1	0.993303	-3.79077	0.00645599	1.64621	0.993303	NA	NA	NA	0	NA	NA	NA	1	11002902	11077090	11002901	11077089	0	11002901	74188
TANAFED DMX	Non_withdrawal_event	Female	1	0.993303	-3.79077	0.00645599	1.64621	0.993303	NA	NA	NA	0	NA	NA	NA	1	11002902	11077090	11002901	11077089	0	11002901	74188
TANAKAN GINKGO BILOBA)	Non_withdrawal_event	Female	1	0.993303	-3.79077	0.00645599	1.64621	0.993303	NA	NA	NA	0	NA	NA	NA	1	11002902	11077090	11002901	11077089	0	11002901	74188
TANAKAN_(NOT )	Non_withdrawal_event	Female	1	0.993303	-3.79077	0.00645599	1.64621	0.993303	NA	NA	NA	0	NA	NA	NA	1	11002902	11077090	11002901	11077089	0	11002901	74188
TANENOL	Non_withdrawal_event	Female	1	0.993303	-3.79077	0.00645599	1.64621	0.993303	NA	NA	NA	0	NA	NA	NA	1	11002902	11077090	11002901	11077089	0	11002901	74188
TANEZUMAB CLINICAL TRIAL-	Non_withdrawal_event	Female	1	0.993303	-3.79077	0.00645599	1.64621	0.993303	NA	NA	NA	0	NA	NA	NA	1	11002902	11077090	11002901	11077089	0	11002901	74188
TANSHINONE II	Non_withdrawal_event	Female	1	0.993303	-3.79077	0.00645599	1.64621	0.993303	NA	NA	NA	0	NA	NA	NA	1	11002902	11077090	11002901	11077089	0	11002901	74188
TAPENDATOL	Non_withdrawal_event	Female	1	0.993303	-3.79077	0.00645599	1.64621	0.993303	NA	NA	NA	0	NA	NA	NA	1	11002902	11077090	11002901	11077089	0	11002901	74188
TARCEVA OSI	Non_withdrawal_event	Female	1	0.993303	-3.79077	0.00645599	1.64621	0.993303	NA	NA	NA	0	NA	NA	NA	1	11002902	11077090	11002901	11077089	0	11002901	74188
TARCEVA OSI ERLOTINIB	Non_withdrawal_event	Female	1	0.993303	-3.79077	0.00645599	1.64621	0.993303	NA	NA	NA	0	NA	NA	NA	1	11002902	11077090	11002901	11077089	0	11002901	74188
TARCEVIA	Non_withdrawal_event	Female	1	0.993303	-3.79077	0.00645599	1.64621	0.993303	NA	NA	NA	0	NA	NA	NA	1	11002902	11077090	11002901	11077089	0	11002901	74188
TARDYFERON FERROUS )	Non_withdrawal_event	Female	1	0.993303	-3.79077	0.00645599	1.64621	0.993303	NA	NA	NA	0	NA	NA	NA	1	11002902	11077090	11002901	11077089	0	11002901	74188
TARDYFERONFOL (NOT )	Non_withdrawal_event	Female	1	0.993303	-3.79077	0.00645599	1.64621	0.993303	NA	NA	NA	0	NA	NA	NA	1	11002902	11077090	11002901	11077089	0	11002901	74188
TAREG FILMCOATED	Non_withdrawal_event	Female	1	0.993303	-3.79077	0.00645599	1.64621	0.993303	NA	NA	NA	0	NA	NA	NA	1	11002902	11077090	11002901	11077089	0	11002901	74188
TAREXTUMAB	Non_withdrawal_event	Female	1	0.993303	-3.79077	0.00645599	1.64621	0.993303	NA	NA	NA	0	NA	NA	NA	1	11002902	11077090	11002901	11077089	0	11002901	74188
TARGOSID_POLVERE E SOLVENTE SOLUZIONE INIETTABILE	Non_withdrawal_event	Female	1	0.993303	-3.79077	0.00645599	1.64621	0.993303	NA	NA	NA	0	NA	NA	NA	1	11002902	11077090	11002901	11077089	0	11002901	74188
TARIA	Non_withdrawal_event	Female	1	0.993303	-3.79077	0.00645599	1.64621	0.993303	NA	NA	NA	0	NA	NA	NA	1	11002902	11077090	11002901	11077089	0	11002901	74188
TARIVIT	Non_withdrawal_event	Female	1	0.993303	-3.79077	0.00645599	1.64621	0.993303	NA	NA	NA	0	NA	NA	NA	1	11002902	11077090	11002901	11077089	0	11002901	74188
TAROTERCONAZOLE VAGINAL %	Non_withdrawal_event	Female	1	0.993303	-3.79077	0.00645599	1.64621	0.993303	NA	NA	NA	0	NA	NA	NA	1	11002902	11077090	11002901	11077089	0	11002901	74188
TARTRATESODIUM	Non_withdrawal_event	Female	1	0.993303	-3.79077	0.00645599	1.64621	0.993303	NA	NA	NA	0	NA	NA	NA	1	11002902	11077090	11002901	11077089	0	11002901	74188
TAUXIB	Non_withdrawal_event	Female	1	0.993303	-3.79077	0.00645599	1.64621	0.993303	NA	NA	NA	0	NA	NA	NA	1	11002902	11077090	11002901	11077089	0	11002901	74188
TAVANIC RECON	Non_withdrawal_event	Female	1	0.993303	-3.79077	0.00645599	1.64621	0.993303	NA	NA	NA	0	NA	NA	NA	1	11002902	11077090	11002901	11077089	0	11002901	74188
TAVANIC SOLUCION PARA PERFUSION, FRASCOS DE	Non_withdrawal_event	Female	1	0.993303	-3.79077	0.00645599	1.64621	0.993303	NA	NA	NA	0	NA	NA	NA	1	11002902	11077090	11002901	11077089	0	11002901	74188
TAVANICTABLET	Non_withdrawal_event	Female	1	0.993303	-3.79077	0.00645599	1.64621	0.993303	NA	NA	NA	0	NA	NA	NA	1	11002902	11077090	11002901	11077089	0	11002901	74188
TAVARA	Non_withdrawal_event	Female	1	0.993303	-3.79077	0.00645599	1.64621	0.993303	NA	NA	NA	0	NA	NA	NA	1	11002902	11077090	11002901	11077089	0	11002901	74188
TAVEGIL_(NOT )	Non_withdrawal_event	Female	1	0.993303	-3.79077	0.00645599	1.64621	0.993303	NA	NA	NA	0	NA	NA	NA	1	11002902	11077090	11002901	11077089	0	11002901	74188
TAVEGYL INJEKTIONSLSUNG	Non_withdrawal_event	Female	1	0.993303	-3.79077	0.00645599	1.64621	0.993303	NA	NA	NA	0	NA	NA	NA	1	11002902	11077090	11002901	11077089	0	11002901	74188
TAVEGYL_	Non_withdrawal_event	Female	1	0.993303	-3.79077	0.00645599	1.64621	0.993303	NA	NA	NA	0	NA	NA	NA	1	11002902	11077090	11002901	11077089	0	11002901	74188
TAVIST ALLERGY CLEMASTINE HYDROGEN FUM	Non_withdrawal_event	Female	1	0.993303	-3.79077	0.00645599	1.64621	0.993303	NA	NA	NA	0	NA	NA	NA	1	11002902	11077090	11002901	11077089	0	11002901	74188
TAVOR_(, )	Non_withdrawal_event	Female	1	0.993303	-3.79077	0.00645599	1.64621	0.993303	NA	NA	NA	0	NA	NA	NA	1	11002902	11077090	11002901	11077089	0	11002901	74188
TAVOR_(0., )	Non_withdrawal_event	Female	1	0.993303	-3.79077	0.00645599	1.64621	0.993303	NA	NA	NA	0	NA	NA	NA	1	11002902	11077090	11002901	11077089	0	11002901	74188
TAVOR_0.	Non_withdrawal_event	Female	1	0.993303	-3.79077	0.00645599	1.64621	0.993303	NA	NA	NA	0	NA	NA	NA	1	11002902	11077090	11002901	11077089	0	11002901	74188
TAVOR_0. (NOT )	Non_withdrawal_event	Female	1	0.993303	-3.79077	0.00645599	1.64621	0.993303	NA	NA	NA	0	NA	NA	NA	1	11002902	11077090	11002901	11077089	0	11002901	74188
TAXLONEX	Non_withdrawal_event	Female	1	0.993303	-3.79077	0.00645599	1.64621	0.993303	NA	NA	NA	0	NA	NA	NA	1	11002902	11077090	11002901	11077089	0	11002901	74188
TAXOMIFENE	Non_withdrawal_event	Female	1	0.993303	-3.79077	0.00645599	1.64621	0.993303	NA	NA	NA	0	NA	NA	NA	1	11002902	11077090	11002901	11077089	0	11002901	74188
TAXOTERE ATC LCD02)	Non_withdrawal_event	Female	1	0.993303	-3.79077	0.00645599	1.64621	0.993303	NA	NA	NA	0	NA	NA	NA	1	11002902	11077090	11002901	11077089	0	11002901	74188
TAXUS EXPRESS MONORAIL 2 X 20MM 3.0 X 8MM X2 STENT	Non_withdrawal_event	Female	1	0.993303	-3.79077	0.00645599	1.64621	0.993303	NA	NA	NA	0	NA	NA	NA	1	11002902	11077090	11002901	11077089	0	11002901	74188
TAXUS EXPRESS MONORAIL CORONARY STENT CORONARY ELUTING STENT 3 X	Non_withdrawal_event	Female	1	0.993303	-3.79077	0.00645599	1.64621	0.993303	NA	NA	NA	0	NA	NA	NA	1	11002902	11077090	11002901	11077089	0	11002901	74188
TAXUS EXPRESS PACLITAXEL CORONARY STENT	Non_withdrawal_event	Female	1	0.993303	-3.79077	0.00645599	1.64621	0.993303	NA	NA	NA	0	NA	NA	NA	1	11002902	11077090	11002901	11077089	0	11002901	74188
TAXUS EXPRESS PACLITAXELELUTING CORONARY STENT	Non_withdrawal_event	Female	1	0.993303	-3.79077	0.00645599	1.64621	0.993303	NA	NA	NA	0	NA	NA	NA	1	11002902	11077090	11002901	11077089	0	11002901	74188
TAXUS EXPRESS STENTMONORAIL BOSTON SCIENTIFIC	Non_withdrawal_event	Female	1	0.993303	-3.79077	0.00645599	1.64621	0.993303	NA	NA	NA	0	NA	NA	NA	1	11002902	11077090	11002901	11077089	0	11002901	74188
TAXUS TAMOXIFEN - - UNIT DOSE :	Non_withdrawal_event	Female	1	0.993303	-3.79077	0.00645599	1.64621	0.993303	NA	NA	NA	0	NA	NA	NA	1	11002902	11077090	11002901	11077089	0	11002901	74188
TAZOBACTAM AS TAZOCIN	Non_withdrawal_event	Female	1	0.993303	-3.79077	0.00645599	1.64621	0.993303	NA	NA	NA	0	NA	NA	NA	1	11002902	11077090	11002901	11077089	0	11002901	74188
TAZOCIN PIPERACILLIN_TAZOBACTAM,	Non_withdrawal_event	Female	1	0.993303	-3.79077	0.00645599	1.64621	0.993303	NA	NA	NA	0	NA	NA	NA	1	11002902	11077090	11002901	11077089	0	11002901	74188
TAZOFERIN	Non_withdrawal_event	Female	1	0.993303	-3.79077	0.00645599	1.64621	0.993303	NA	NA	NA	0	NA	NA	NA	1	11002902	11077090	11002901	11077089	0	11002901	74188
TAZOPRIL	Non_withdrawal_event	Female	1	0.993303	-3.79077	0.00645599	1.64621	0.993303	NA	NA	NA	0	NA	NA	NA	1	11002902	11077090	11002901	11077089	0	11002901	74188
TAZORACR] %	Non_withdrawal_event	Female	1	0.993303	-3.79077	0.00645599	1.64621	0.993303	NA	NA	NA	0	NA	NA	NA	1	11002902	11077090	11002901	11077089	0	11002901	74188
TAZTIA ANDRX	Non_withdrawal_event	Female	1	0.993303	-3.79077	0.00645599	1.64621	0.993303	NA	NA	NA	0	NA	NA	NA	1	11002902	11077090	11002901	11077089	0	11002901	74188
TBCR	Non_withdrawal_event	Female	1	0.993303	-3.79077	0.00645599	1.64621	0.993303	NA	NA	NA	0	NA	NA	NA	1	11002902	11077090	11002901	11077089	0	11002901	74188
TBPPD MANTOUX	Non_withdrawal_event	Female	1	0.993303	-3.79077	0.00645599	1.64621	0.993303	NA	NA	NA	0	NA	NA	NA	1	11002902	11077090	11002901	11077089	0	11002901	74188
TC TETRAFORMIN HEART	Non_withdrawal_event	Female	1	0.993303	-3.79077	0.00645599	1.64621	0.993303	NA	NA	NA	0	NA	NA	NA	1	11002902	11077090	11002901	11077089	0	11002901	74188
TCM -TECHNETIUM-	Non_withdrawal_event	Female	1	0.993303	-3.79077	0.00645599	1.64621	0.993303	NA	NA	NA	0	NA	NA	NA	1	11002902	11077090	11002901	11077089	0	11002901	74188
TCM SESTAMIBI COVIDIEN	Non_withdrawal_event	Female	1	0.993303	-3.79077	0.00645599	1.64621	0.993303	NA	NA	NA	0	NA	NA	NA	1	11002902	11077090	11002901	11077089	0	11002901	74188
TCUA IUD	Non_withdrawal_event	Female	1	0.993303	-3.79077	0.00645599	1.64621	0.993303	NA	NA	NA	0	NA	NA	NA	1	11002902	11077090	11002901	11077089	0	11002901	74188
TCZ	Non_withdrawal_event	Female	1	0.993303	-3.79077	0.00645599	1.64621	0.993303	NA	NA	NA	0	NA	NA	NA	1	11002902	11077090	11002901	11077089	0	11002901	74188
TDAP SANDOFI PASTEUR LIMITED	Non_withdrawal_event	Female	1	0.993303	-3.79077	0.00645599	1.64621	0.993303	NA	NA	NA	0	NA	NA	NA	1	11002902	11077090	11002901	11077089	0	11002901	74188
TDCS	Non_withdrawal_event	Female	1	0.993303	-3.79077	0.00645599	1.64621	0.993303	NA	NA	NA	0	NA	NA	NA	1	11002902	11077090	11002901	11077089	0	11002901	74188
TEAGREEN	Non_withdrawal_event	Female	1	0.993303	-3.79077	0.00645599	1.64621	0.993303	NA	NA	NA	0	NA	NA	NA	1	11002902	11077090	11002901	11077089	0	11002901	74188
TEAR DUCT PLUGS	Non_withdrawal_event	Female	1	0.993303	-3.79077	0.00645599	1.64621	0.993303	NA	NA	NA	0	NA	NA	NA	1	11002902	11077090	11002901	11077089	0	11002901	74188
TEARS NATURALE ALCON	Non_withdrawal_event	Female	1	0.993303	-3.79077	0.00645599	1.64621	0.993303	NA	NA	NA	0	NA	NA	NA	1	11002902	11077090	11002901	11077089	0	11002901	74188
TEARS NATURALS FREE EYE EYE DRPOP	Non_withdrawal_event	Female	1	0.993303	-3.79077	0.00645599	1.64621	0.993303	NA	NA	NA	0	NA	NA	NA	1	11002902	11077090	11002901	11077089	0	11002901	74188
TEBONIN KONZENT	Non_withdrawal_event	Female	1	0.993303	-3.79077	0.00645599	1.64621	0.993303	NA	NA	NA	0	NA	NA	NA	1	11002902	11077090	11002901	11077089	0	11002901	74188
TEBRAZID	Non_withdrawal_event	Female	1	0.993303	-3.79077	0.00645599	1.64621	0.993303	NA	NA	NA	0	NA	NA	NA	1	11002902	11077090	11002901	11077089	0	11002901	74188
TECHNESCAN HDP OXIDRON	Non_withdrawal_event	Female	1	0.993303	-3.79077	0.00645599	1.64621	0.993303	NA	NA	NA	0	NA	NA	NA	1	11002902	11077090	11002901	11077089	0	11002901	74188
TECHNESCAN LYOMAA	Non_withdrawal_event	Female	1	0.993303	-3.79077	0.00645599	1.64621	0.993303	NA	NA	NA	0	NA	NA	NA	1	11002902	11077090	11002901	11077089	0	11002901	74188
TECHNESCANHDP	Non_withdrawal_event	Female	1	0.993303	-3.79077	0.00645599	1.64621	0.993303	NA	NA	NA	0	NA	NA	NA	1	11002902	11077090	11002901	11077089	0	11002901	74188
TECHNESCANHDP, VIALS_KIT	Non_withdrawal_event	Female	1	0.993303	-3.79077	0.00645599	1.64621	0.993303	NA	NA	NA	0	NA	NA	NA	1	11002902	11077090	11002901	11077089	0	11002901	74188
TECHNETIUM GENERATOR PERTECHNETAT	Non_withdrawal_event	Female	1	0.993303	-3.79077	0.00645599	1.64621	0.993303	NA	NA	NA	0	NA	NA	NA	1	11002902	11077090	11002901	11077089	0	11002901	74188
TECHNETIUM RADIOACTIVE	Non_withdrawal_event	Female	1	0.993303	-3.79077	0.00645599	1.64621	0.993303	NA	NA	NA	0	NA	NA	NA	1	11002902	11077090	11002901	11077089	0	11002901	74188
TECHNETIUM SESTAMIBI	Non_withdrawal_event	Female	1	0.993303	-3.79077	0.00645599	1.64621	0.993303	NA	NA	NA	0	NA	NA	NA	1	11002902	11077090	11002901	11077089	0	11002901	74188
TECHNETIUM SUCCIMER TECHNESCAN DMSA)	Non_withdrawal_event	Female	1	0.993303	-3.79077	0.00645599	1.64621	0.993303	NA	NA	NA	0	NA	NA	NA	1	11002902	11077090	11002901	11077089	0	11002901	74188
TECHNETIUM TC M MEDRONATE	Non_withdrawal_event	Female	1	0.993303	-3.79077	0.00645599	1.64621	0.993303	NA	NA	NA	0	NA	NA	NA	1	11002902	11077090	11002901	11077089	0	11002901	74188
TECHNETIUM TC M SULFUR COLLOID KIT	Non_withdrawal_event	Female	1	0.993303	-3.79077	0.00645599	1.64621	0.993303	NA	NA	NA	0	NA	NA	NA	1	11002902	11077090	11002901	11077089	0	11002901	74188
TECHNETIUM TC M TSC	Non_withdrawal_event	Female	1	0.993303	-3.79077	0.00645599	1.64621	0.993303	NA	NA	NA	0	NA	NA	NA	1	11002902	11077090	11002901	11077089	0	11002901	74188
TECHNETIUM TC SESTAMIBI	Non_withdrawal_event	Female	1	0.993303	-3.79077	0.00645599	1.64621	0.993303	NA	NA	NA	0	NA	NA	NA	1	11002902	11077090	11002901	11077089	0	11002901	74188
TECHNETIUM TCM GENERATOR	Non_withdrawal_event	Female	1	0.993303	-3.79077	0.00645599	1.64621	0.993303	NA	NA	NA	0	NA	NA	NA	1	11002902	11077090	11002901	11077089	0	11002901	74188
TECNETIUM TCM MEDRONATE KIT CIS MDD	Non_withdrawal_event	Female	1	0.993303	-3.79077	0.00645599	1.64621	0.993303	NA	NA	NA	0	NA	NA	NA	1	11002902	11077090	11002901	11077089	0	11002901	74188
TECNOMET_	Non_withdrawal_event	Female	1	0.993303	-3.79077	0.00645599	1.64621	0.993303	NA	NA	NA	0	NA	NA	NA	1	11002902	11077090	11002901	11077089	0	11002901	74188
TECTANA	Non_withdrawal_event	Female	1	0.993303	-3.79077	0.00645599	1.64621	0.993303	NA	NA	NA	0	NA	NA	NA	1	11002902	11077090	11002901	11077089	0	11002901	74188
TEDFIDERA	Non_withdrawal_event	Female	1	0.993303	-3.79077	0.00645599	1.64621	0.993303	NA	NA	NA	0	NA	NA	NA	1	11002902	11077090	11002901	11077089	0	11002901	74188
TEETHING CALCAREA PHOSPHORICA X HYLAND	Non_withdrawal_event	Female	1	0.993303	-3.79077	0.00645599	1.64621	0.993303	NA	NA	NA	0	NA	NA	NA	1	11002902	11077090	11002901	11077089	0	11002901	74188
TEETHING COUNT BOTTLE- HYLANDS	Non_withdrawal_event	Female	1	0.993303	-3.79077	0.00645599	1.64621	0.993303	NA	NA	NA	0	NA	NA	NA	1	11002902	11077090	11002901	11077089	0	11002901	74188
TEETHING X HYLANDS	Non_withdrawal_event	Female	1	0.993303	-3.79077	0.00645599	1.64621	0.993303	NA	NA	NA	0	NA	NA	NA	1	11002902	11077090	11002901	11077089	0	11002901	74188
TEFLON PEARLS	Non_withdrawal_event	Female	1	0.993303	-3.79077	0.00645599	1.64621	0.993303	NA	NA	NA	0	NA	NA	NA	1	11002902	11077090	11002901	11077089	0	11002901	74188
TEGAFUR_GIMERACIL + OXONATE	Non_withdrawal_event	Female	1	0.993303	-3.79077	0.00645599	1.64621	0.993303	NA	NA	NA	0	NA	NA	NA	1	11002902	11077090	11002901	11077089	0	11002901	74188
TEGELINE LPB	Non_withdrawal_event	Female	1	0.993303	-3.79077	0.00645599	1.64621	0.993303	NA	NA	NA	0	NA	NA	NA	1	11002902	11077090	11002901	11077089	0	11002901	74188
TEGELINE PREF. NAME)	Non_withdrawal_event	Female	1	0.993303	-3.79077	0.00645599	1.64621	0.993303	NA	NA	NA	0	NA	NA	NA	1	11002902	11077090	11002901	11077089	0	11002901	74188
TEGESEROD	Non_withdrawal_event	Female	1	0.993303	-3.79077	0.00645599	1.64621	0.993303	NA	NA	NA	0	NA	NA	NA	1	11002902	11077090	11002901	11077089	0	11002901	74188
TEGRETAL NOT )	Non_withdrawal_event	Female	1	0.993303	-3.79077	0.00645599	1.64621	0.993303	NA	NA	NA	0	NA	NA	NA	1	11002902	11077090	11002901	11077089	0	11002901	74188
TEGRETOLER, ,	Non_withdrawal_event	Female	1	0.993303	-3.79077	0.00645599	1.64621	0.993303	NA	NA	NA	0	NA	NA	NA	1	11002902	11077090	11002901	11077089	0	11002901	74188
TEICIPLANIN	Non_withdrawal_event	Female	1	0.993303	-3.79077	0.00645599	1.64621	0.993303	NA	NA	NA	0	NA	NA	NA	1	11002902	11077090	11002901	11077089	0	11002901	74188
TEICLPLANIN	Non_withdrawal_event	Female	1	0.993303	-3.79077	0.00645599	1.64621	0.993303	NA	NA	NA	0	NA	NA	NA	1	11002902	11077090	11002901	11077089	0	11002901	74188
TEICOPLANINE	Non_withdrawal_event	Female	1	0.993303	-3.79077	0.00645599	1.64621	0.993303	NA	NA	NA	0	NA	NA	NA	1	11002902	11077090	11002901	11077089	0	11002901	74188
TEICOPLNIN	Non_withdrawal_event	Female	1	0.993303	-3.79077	0.00645599	1.64621	0.993303	NA	NA	NA	0	NA	NA	NA	1	11002902	11077090	11002901	11077089	0	11002901	74188
TEKTURA	Non_withdrawal_event	Female	1	0.993303	-3.79077	0.00645599	1.64621	0.993303	NA	NA	NA	0	NA	NA	NA	1	11002902	11077090	11002901	11077089	0	11002901	74188
TEKTURAN	Non_withdrawal_event	Female	1	0.993303	-3.79077	0.00645599	1.64621	0.993303	NA	NA	NA	0	NA	NA	NA	1	11002902	11077090	11002901	11077089	0	11002901	74188
TELEVANCIN ASTELLAS	Non_withdrawal_event	Female	1	0.993303	-3.79077	0.00645599	1.64621	0.993303	NA	NA	NA	0	NA	NA	NA	1	11002902	11077090	11002901	11077089	0	11002901	74188
TELISOTUZUMAB VEDOTIN	Non_withdrawal_event	Female	1	0.993303	-3.79077	0.00645599	1.64621	0.993303	NA	NA	NA	0	NA	NA	NA	1	11002902	11077090	11002901	11077089	0	11002901	74188
TELITHROMYCIN AVENTIS	Non_withdrawal_event	Female	1	0.993303	-3.79077	0.00645599	1.64621	0.993303	NA	NA	NA	0	NA	NA	NA	1	11002902	11077090	11002901	11077089	0	11002901	74188
TELITHROMYCIN STANDARD AVENTIS	Non_withdrawal_event	Female	1	0.993303	-3.79077	0.00645599	1.64621	0.993303	NA	NA	NA	0	NA	NA	NA	1	11002902	11077090	11002901	11077089	0	11002901	74188
TELITHROMYCINTABLETS	Non_withdrawal_event	Female	1	0.993303	-3.79077	0.00645599	1.64621	0.993303	NA	NA	NA	0	NA	NA	NA	1	11002902	11077090	11002901	11077089	0	11002901	74188
TELITHYROMYCIN	Non_withdrawal_event	Female	1	0.993303	-3.79077	0.00645599	1.64621	0.993303	NA	NA	NA	0	NA	NA	NA	1	11002902	11077090	11002901	11077089	0	11002901	74188
TELMISARTAN_HYDROCHLOROTHIAZIDE HYDROCHLOROTH	Non_withdrawal_event	Female	1	0.993303	-3.79077	0.00645599	1.64621	0.993303	NA	NA	NA	0	NA	NA	NA	1	11002902	11077090	11002901	11077089	0	11002901	74188
TELMISTARTAN	Non_withdrawal_event	Female	1	0.993303	-3.79077	0.00645599	1.64621	0.993303	NA	NA	NA	0	NA	NA	NA	1	11002902	11077090	11002901	11077089	0	11002901	74188
TELNASE UGSPRAY PHARMACY MEDICINE	Non_withdrawal_event	Female	1	0.993303	-3.79077	0.00645599	1.64621	0.993303	NA	NA	NA	0	NA	NA	NA	1	11002902	11077090	11002901	11077089	0	11002901	74188
TELRITHROMYCIN	Non_withdrawal_event	Female	1	0.993303	-3.79077	0.00645599	1.64621	0.993303	NA	NA	NA	0	NA	NA	NA	1	11002902	11077090	11002901	11077089	0	11002901	74188
TEMADOR MFR: NOT	Non_withdrawal_event	Female	1	0.993303	-3.79077	0.00645599	1.64621	0.993303	NA	NA	NA	0	NA	NA	NA	1	11002902	11077090	11002901	11077089	0	11002901	74188
TEMAFLOXACIN	Non_withdrawal_event	Female	1	0.993303	-3.79077	0.00645599	1.64621	0.993303	NA	NA	NA	0	NA	NA	NA	1	11002902	11077090	11002901	11077089	0	11002901	74188
TEMAZAPAM	Non_withdrawal_event	Female	1	0.993303	-3.79077	0.00645599	1.64621	0.993303	NA	NA	NA	0	NA	NA	NA	1	11002902	11077090	11002901	11077089	0	11002901	74188
TEMERITDUO	Non_withdrawal_event	Female	1	0.993303	-3.79077	0.00645599	1.64621	0.993303	NA	NA	NA	0	NA	NA	NA	1	11002902	11077090	11002901	11077089	0	11002901	74188
TEMGESIC_(NOT )	Non_withdrawal_event	Female	1	0.993303	-3.79077	0.00645599	1.64621	0.993303	NA	NA	NA	0	NA	NA	NA	1	11002902	11077090	11002901	11077089	0	11002901	74188
TEMIROLIMUS	Non_withdrawal_event	Female	1	0.993303	-3.79077	0.00645599	1.64621	0.993303	NA	NA	NA	0	NA	NA	NA	1	11002902	11077090	11002901	11077089	0	11002901	74188
TEMODAR USA	Non_withdrawal_event	Female	1	0.993303	-3.79077	0.00645599	1.64621	0.993303	NA	NA	NA	0	NA	NA	NA	1	11002902	11077090	11002901	11077089	0	11002901	74188
TEMOLOZOMIDE	Non_withdrawal_event	Female	1	0.993303	-3.79077	0.00645599	1.64621	0.993303	NA	NA	NA	0	NA	NA	NA	1	11002902	11077090	11002901	11077089	0	11002901	74188
TEMOXOL LIKE TEMODAR^	Non_withdrawal_event	Female	1	0.993303	-3.79077	0.00645599	1.64621	0.993303	NA	NA	NA	0	NA	NA	NA	1	11002902	11077090	11002901	11077089	0	11002901	74188
TEMOZLOMIDE	Non_withdrawal_event	Female	1	0.993303	-3.79077	0.00645599	1.64621	0.993303	NA	NA	NA	0	NA	NA	NA	1	11002902	11077090	11002901	11077089	0	11002901	74188
TEMOZOLOIDE	Non_withdrawal_event	Female	1	0.993303	-3.79077	0.00645599	1.64621	0.993303	NA	NA	NA	0	NA	NA	NA	1	11002902	11077090	11002901	11077089	0	11002901	74188
TEMOZOLOMID ETEMOZOLOMIDE	Non_withdrawal_event	Female	1	0.993303	-3.79077	0.00645599	1.64621	0.993303	NA	NA	NA	0	NA	NA	NA	1	11002902	11077090	11002901	11077089	0	11002901	74188
TEMOZOLOMIDE ,	Non_withdrawal_event	Female	1	0.993303	-3.79077	0.00645599	1.64621	0.993303	NA	NA	NA	0	NA	NA	NA	1	11002902	11077090	11002901	11077089	0	11002901	74188
TEMOZOLOMIDE M2_DOSE X DAYS	Non_withdrawal_event	Female	1	0.993303	-3.79077	0.00645599	1.64621	0.993303	NA	NA	NA	0	NA	NA	NA	1	11002902	11077090	11002901	11077089	0	11002901	74188
TEMOZOLOMIDE NA SCHERING-PLOUGH	Non_withdrawal_event	Female	1	0.993303	-3.79077	0.00645599	1.64621	0.993303	NA	NA	NA	0	NA	NA	NA	1	11002902	11077090	11002901	11077089	0	11002901	74188
TEMOZOLOMIDE SCHERING PLOUGH	Non_withdrawal_event	Female	1	0.993303	-3.79077	0.00645599	1.64621	0.993303	NA	NA	NA	0	NA	NA	NA	1	11002902	11077090	11002901	11077089	0	11002901	74188
TEMOZOLOMIDE STUDY	Non_withdrawal_event	Female	1	0.993303	-3.79077	0.00645599	1.64621	0.993303	NA	NA	NA	0	NA	NA	NA	1	11002902	11077090	11002901	11077089	0	11002901	74188
TEMOZOLOMIDE TEMOZOLOMIDE)	Non_withdrawal_event	Female	1	0.993303	-3.79077	0.00645599	1.64621	0.993303	NA	NA	NA	0	NA	NA	NA	1	11002902	11077090	11002901	11077089	0	11002901	74188
TEMOZOLOMIDE USA	Non_withdrawal_event	Female	1	0.993303	-3.79077	0.00645599	1.64621	0.993303	NA	NA	NA	0	NA	NA	NA	1	11002902	11077090	11002901	11077089	0	11002901	74188
TEMOZOLOMIDE_M2)	Non_withdrawal_event	Female	1	0.993303	-3.79077	0.00645599	1.64621	0.993303	NA	NA	NA	0	NA	NA	NA	1	11002902	11077090	11002901	11077089	0	11002901	74188
TEMOZOLONIDE M2	Non_withdrawal_event	Female	1	0.993303	-3.79077	0.00645599	1.64621	0.993303	NA	NA	NA	0	NA	NA	NA	1	11002902	11077090	11002901	11077089	0	11002901	74188
TEMSIROLIMUS GSK	Non_withdrawal_event	Female	1	0.993303	-3.79077	0.00645599	1.64621	0.993303	NA	NA	NA	0	NA	NA	NA	1	11002902	11077090	11002901	11077089	0	11002901	74188
TENATRIL	Non_withdrawal_event	Female	1	0.993303	-3.79077	0.00645599	1.64621	0.993303	NA	NA	NA	0	NA	NA	NA	1	11002902	11077090	11002901	11077089	0	11002901	74188
TENECTEPLASE GENENTECH	Non_withdrawal_event	Female	1	0.993303	-3.79077	0.00645599	1.64621	0.993303	NA	NA	NA	0	NA	NA	NA	1	11002902	11077090	11002901	11077089	0	11002901	74188
TENECTEPLASE VIAL DILUTEDFROZEN TO_ALIQUOTA GENETECH	Non_withdrawal_event	Female	1	0.993303	-3.79077	0.00645599	1.64621	0.993303	NA	NA	NA	0	NA	NA	NA	1	11002902	11077090	11002901	11077089	0	11002901	74188
TENODAL	Non_withdrawal_event	Female	1	0.993303	-3.79077	0.00645599	1.64621	0.993303	NA	NA	NA	0	NA	NA	NA	1	11002902	11077090	11002901	11077089	0	11002901	74188
TENOFOVIR DISOPROPIL	Non_withdrawal_event	Female	1	0.993303	-3.79077	0.00645599	1.64621	0.993303	NA	NA	NA	0	NA	NA	NA	1	11002902	11077090	11002901	11077089	0	11002901	74188
TENOFOVIR DISOPROXIL GILEAD SCIENCES	Non_withdrawal_event	Female	1	0.993303	-3.79077	0.00645599	1.64621	0.993303	NA	NA	NA	0	NA	NA	NA	1	11002902	11077090	11002901	11077089	0	11002901	74188
TENOFOVIR DISOPROXIL_EMTRICITAINE	Non_withdrawal_event	Female	1	0.993303	-3.79077	0.00645599	1.64621	0.993303	NA	NA	NA	0	NA	NA	NA	1	11002902	11077090	11002901	11077089	0	11002901	74188
TENOFOVIR DISOPROXOL	Non_withdrawal_event	Female	1	0.993303	-3.79077	0.00645599	1.64621	0.993303	NA	NA	NA	0	NA	NA	NA	1	11002902	11077090	11002901	11077089	0	11002901	74188
TENOFOVIR DISOPROXYL	Non_withdrawal_event	Female	1	0.993303	-3.79077	0.00645599	1.64621	0.993303	NA	NA	NA	0	NA	NA	NA	1	11002902	11077090	11002901	11077089	0	11002901	74188
TENOFTAL	Non_withdrawal_event	Female	1	0.993303	-3.79077	0.00645599	1.64621	0.993303	NA	NA	NA	0	NA	NA	NA	1	11002902	11077090	11002901	11077089	0	11002901	74188
TENOXICAM_TENOXICAM	Non_withdrawal_event	Female	1	0.993303	-3.79077	0.00645599	1.64621	0.993303	NA	NA	NA	0	NA	NA	NA	1	11002902	11077090	11002901	11077089	0	11002901	74188
TENSIONORME	Non_withdrawal_event	Female	1	0.993303	-3.79077	0.00645599	1.64621	0.993303	NA	NA	NA	0	NA	NA	NA	1	11002902	11077090	11002901	11077089	0	11002901	74188
TEOBROMINE	Non_withdrawal_event	Female	1	0.993303	-3.79077	0.00645599	1.64621	0.993303	NA	NA	NA	0	NA	NA	NA	1	11002902	11077090	11002901	11077089	0	11002901	74188
TEOPRO	Non_withdrawal_event	Female	1	0.993303	-3.79077	0.00645599	1.64621	0.993303	NA	NA	NA	0	NA	NA	NA	1	11002902	11077090	11002901	11077089	0	11002901	74188
TERABINAFINE	Non_withdrawal_event	Female	1	0.993303	-3.79077	0.00645599	1.64621	0.993303	NA	NA	NA	0	NA	NA	NA	1	11002902	11077090	11002901	11077089	0	11002901	74188
TERALHITE	Non_withdrawal_event	Female	1	0.993303	-3.79077	0.00645599	1.64621	0.993303	NA	NA	NA	0	NA	NA	NA	1	11002902	11077090	11002901	11077089	0	11002901	74188
TERBENAFINE	Non_withdrawal_event	Female	1	0.993303	-3.79077	0.00645599	1.64621	0.993303	NA	NA	NA	0	NA	NA	NA	1	11002902	11077090	11002901	11077089	0	11002901	74188
TERBENAFINE 937294	Non_withdrawal_event	Female	1	0.993303	-3.79077	0.00645599	1.64621	0.993303	NA	NA	NA	0	NA	NA	NA	1	11002902	11077090	11002901	11077089	0	11002901	74188
TERBENAFINE TERBINAFINE- NOT KNOWN, WALMART	Non_withdrawal_event	Female	1	0.993303	-3.79077	0.00645599	1.64621	0.993303	NA	NA	NA	0	NA	NA	NA	1	11002902	11077090	11002901	11077089	0	11002901	74188
TERBINAFINE APOTEX CORP	Non_withdrawal_event	Female	1	0.993303	-3.79077	0.00645599	1.64621	0.993303	NA	NA	NA	0	NA	NA	NA	1	11002902	11077090	11002901	11077089	0	11002901	74188
TERBINAFINE APOTEX USA	Non_withdrawal_event	Female	1	0.993303	-3.79077	0.00645599	1.64621	0.993303	NA	NA	NA	0	NA	NA	NA	1	11002902	11077090	11002901	11077089	0	11002901	74188
TERBINAFINE CAMBER PHARMACE	Non_withdrawal_event	Female	1	0.993303	-3.79077	0.00645599	1.64621	0.993303	NA	NA	NA	0	NA	NA	NA	1	11002902	11077090	11002901	11077089	0	11002901	74188
TERBINAFINE DR	Non_withdrawal_event	Female	1	0.993303	-3.79077	0.00645599	1.64621	0.993303	NA	NA	NA	0	NA	NA	NA	1	11002902	11077090	11002901	11077089	0	11002901	74188
TERBINAFINE MGSDR.	Non_withdrawal_event	Female	1	0.993303	-3.79077	0.00645599	1.64621	0.993303	NA	NA	NA	0	NA	NA	NA	1	11002902	11077090	11002901	11077089	0	11002901	74188
TERBINAFINE MIDDLE NECK PHARMACY	Non_withdrawal_event	Female	1	0.993303	-3.79077	0.00645599	1.64621	0.993303	NA	NA	NA	0	NA	NA	NA	1	11002902	11077090	11002901	11077089	0	11002901	74188
TERBINAFINE PALHEON WHITBY	Non_withdrawal_event	Female	1	0.993303	-3.79077	0.00645599	1.64621	0.993303	NA	NA	NA	0	NA	NA	NA	1	11002902	11077090	11002901	11077089	0	11002901	74188
TERBINAFINE RANBAXY	Non_withdrawal_event	Female	1	0.993303	-3.79077	0.00645599	1.64621	0.993303	NA	NA	NA	0	NA	NA	NA	1	11002902	11077090	11002901	11077089	0	11002901	74188
TERBINEAFINE APOTEX	Non_withdrawal_event	Female	1	0.993303	-3.79077	0.00645599	1.64621	0.993303	NA	NA	NA	0	NA	NA	NA	1	11002902	11077090	11002901	11077089	0	11002901	74188
TERBISIL	Non_withdrawal_event	Female	1	0.993303	-3.79077	0.00645599	1.64621	0.993303	NA	NA	NA	0	NA	NA	NA	1	11002902	11077090	11002901	11077089	0	11002901	74188
TERBISIL TERBINAFINE	Non_withdrawal_event	Female	1	0.993303	-3.79077	0.00645599	1.64621	0.993303	NA	NA	NA	0	NA	NA	NA	1	11002902	11077090	11002901	11077089	0	11002901	74188
TERBUTALINE GLOBAL MANUF	Non_withdrawal_event	Female	1	0.993303	-3.79077	0.00645599	1.64621	0.993303	NA	NA	NA	0	NA	NA	NA	1	11002902	11077090	11002901	11077089	0	11002901	74188
TERBUTALINE GLOBAL MANUF.	Non_withdrawal_event	Female	1	0.993303	-3.79077	0.00645599	1.64621	0.993303	NA	NA	NA	0	NA	NA	NA	1	11002902	11077090	11002901	11077089	0	11002901	74188
TERBUTALINE NEBULISER_	Non_withdrawal_event	Female	1	0.993303	-3.79077	0.00645599	1.64621	0.993303	NA	NA	NA	0	NA	NA	NA	1	11002902	11077090	11002901	11077089	0	11002901	74188
TERBUTALINE PUMP MATRIA	Non_withdrawal_event	Female	1	0.993303	-3.79077	0.00645599	1.64621	0.993303	NA	NA	NA	0	NA	NA	NA	1	11002902	11077090	11002901	11077089	0	11002901	74188
TERBUTALINE TURBUHALER	Non_withdrawal_event	Female	1	0.993303	-3.79077	0.00645599	1.64621	0.993303	NA	NA	NA	0	NA	NA	NA	1	11002902	11077090	11002901	11077089	0	11002901	74188
TEREBENTHINE ESSENCE	Non_withdrawal_event	Female	1	0.993303	-3.79077	0.00645599	1.64621	0.993303	NA	NA	NA	0	NA	NA	NA	1	11002902	11077090	11002901	11077089	0	11002901	74188
TERIBONE	Non_withdrawal_event	Female	1	0.993303	-3.79077	0.00645599	1.64621	0.993303	NA	NA	NA	0	NA	NA	NA	1	11002902	11077090	11002901	11077089	0	11002901	74188
TERM STEROID	Non_withdrawal_event	Female	1	0.993303	-3.79077	0.00645599	1.64621	0.993303	NA	NA	NA	0	NA	NA	NA	1	11002902	11077090	11002901	11077089	0	11002901	74188
TERMOPRESINE	Non_withdrawal_event	Female	1	0.993303	-3.79077	0.00645599	1.64621	0.993303	NA	NA	NA	0	NA	NA	NA	1	11002902	11077090	11002901	11077089	0	11002901	74188
TERONAC	Non_withdrawal_event	Female	1	0.993303	-3.79077	0.00645599	1.64621	0.993303	NA	NA	NA	0	NA	NA	NA	1	11002902	11077090	11002901	11077089	0	11002901	74188
TERONACSANOREX	Non_withdrawal_event	Female	1	0.993303	-3.79077	0.00645599	1.64621	0.993303	NA	NA	NA	0	NA	NA	NA	1	11002902	11077090	11002901	11077089	0	11002901	74188
TERSINAPINE	Non_withdrawal_event	Female	1	0.993303	-3.79077	0.00645599	1.64621	0.993303	NA	NA	NA	0	NA	NA	NA	1	11002902	11077090	11002901	11077089	0	11002901	74188
TERTRALINE	Non_withdrawal_event	Female	1	0.993303	-3.79077	0.00645599	1.64621	0.993303	NA	NA	NA	0	NA	NA	NA	1	11002902	11077090	11002901	11077089	0	11002901	74188
TERUFLEX BLOOD BAG ANTICOAGULANT DEXTROSE_OPTISOL RED CELL PRESERVATIVE	Non_withdrawal_event	Female	1	0.993303	-3.79077	0.00645599	1.64621	0.993303	NA	NA	NA	0	NA	NA	NA	1	11002902	11077090	11002901	11077089	0	11002901	74188
TERUFLEX BLOOD BAG_CPD OPTISOL	Non_withdrawal_event	Female	1	0.993303	-3.79077	0.00645599	1.64621	0.993303	NA	NA	NA	0	NA	NA	NA	1	11002902	11077090	11002901	11077089	0	11002901	74188
TESCO	Non_withdrawal_event	Female	1	0.993303	-3.79077	0.00645599	1.64621	0.993303	NA	NA	NA	0	NA	NA	NA	1	11002902	11077090	11002901	11077089	0	11002901	74188
TESSALON PERLES	Non_withdrawal_event	Female	1	0.993303	-3.79077	0.00645599	1.64621	0.993303	NA	NA	NA	0	NA	NA	NA	1	11002902	11077090	11002901	11077089	0	11002901	74188
TESTOSTERON	Non_withdrawal_event	Female	1	0.993303	-3.79077	0.00645599	1.64621	0.993303	NA	NA	NA	0	NA	NA	NA	1	11002902	11077090	11002901	11077089	0	11002901	74188
TESTOSTERONE IMPLANT	Non_withdrawal_event	Female	1	0.993303	-3.79077	0.00645599	1.64621	0.993303	NA	NA	NA	0	NA	NA	NA	1	11002902	11077090	11002901	11077089	0	11002901	74188
TESTOSTERONE SL	Non_withdrawal_event	Female	1	0.993303	-3.79077	0.00645599	1.64621	0.993303	NA	NA	NA	0	NA	NA	NA	1	11002902	11077090	11002901	11077089	0	11002901	74188
TETANUSVACCIN [TETANUS VACCINE]	Non_withdrawal_event	Female	1	0.993303	-3.79077	0.00645599	1.64621	0.993303	NA	NA	NA	0	NA	NA	NA	1	11002902	11077090	11002901	11077089	0	11002901	74188
TETESEPT	Non_withdrawal_event	Female	1	0.993303	-3.79077	0.00645599	1.64621	0.993303	NA	NA	NA	0	NA	NA	NA	1	11002902	11077090	11002901	11077089	0	11002901	74188
TETESEPT ASCORBIC ACID, CETYLPYRIDINIUM , DEQUALINIUM CHLORID	Non_withdrawal_event	Female	1	0.993303	-3.79077	0.00645599	1.64621	0.993303	NA	NA	NA	0	NA	NA	NA	1	11002902	11077090	11002901	11077089	0	11002901	74188
TETNAUS VACCINE	Non_withdrawal_event	Female	1	0.993303	-3.79077	0.00645599	1.64621	0.993303	NA	NA	NA	0	NA	NA	NA	1	11002902	11077090	11002901	11077089	0	11002901	74188
TETRA PEDIATRIC	Non_withdrawal_event	Female	1	0.993303	-3.79077	0.00645599	1.64621	0.993303	NA	NA	NA	0	NA	NA	NA	1	11002902	11077090	11002901	11077089	0	11002901	74188
TETRABENAZINE OVATION	Non_withdrawal_event	Female	1	0.993303	-3.79077	0.00645599	1.64621	0.993303	NA	NA	NA	0	NA	NA	NA	1	11002902	11077090	11002901	11077089	0	11002901	74188
TETRACAINE -ABBOTT	Non_withdrawal_event	Female	1	0.993303	-3.79077	0.00645599	1.64621	0.993303	NA	NA	NA	0	NA	NA	NA	1	11002902	11077090	11002901	11077089	0	11002901	74188
TETRACAINE ANESTHETIC HOURS ON FACE ANESTHETIC AN	Non_withdrawal_event	Female	1	0.993303	-3.79077	0.00645599	1.64621	0.993303	NA	NA	NA	0	NA	NA	NA	1	11002902	11077090	11002901	11077089	0	11002901	74188
TETRACHLOROAURATE	Non_withdrawal_event	Female	1	0.993303	-3.79077	0.00645599	1.64621	0.993303	NA	NA	NA	0	NA	NA	NA	1	11002902	11077090	11002901	11077089	0	11002901	74188
TETRACINE	Non_withdrawal_event	Female	1	0.993303	-3.79077	0.00645599	1.64621	0.993303	NA	NA	NA	0	NA	NA	NA	1	11002902	11077090	11002901	11077089	0	11002901	74188
TETRAHYDROZOLINE ZINC	Non_withdrawal_event	Female	1	0.993303	-3.79077	0.00645599	1.64621	0.993303	NA	NA	NA	0	NA	NA	NA	1	11002902	11077090	11002901	11077089	0	11002901	74188
TETRALYSAL , MANUFACTURER	Non_withdrawal_event	Female	1	0.993303	-3.79077	0.00645599	1.64621	0.993303	NA	NA	NA	0	NA	NA	NA	1	11002902	11077090	11002901	11077089	0	11002901	74188
TETRALYSAL_	Non_withdrawal_event	Female	1	0.993303	-3.79077	0.00645599	1.64621	0.993303	NA	NA	NA	0	NA	NA	NA	1	11002902	11077090	11002901	11077089	0	11002901	74188
TETRASIL PLUS ALL NATURAL SILVER OXYGEN AIDANCE SKINCARETETRASIL	Non_withdrawal_event	Female	1	0.993303	-3.79077	0.00645599	1.64621	0.993303	NA	NA	NA	0	NA	NA	NA	1	11002902	11077090	11002901	11077089	0	11002901	74188
TETRAVISC ALTAIRE ,	Non_withdrawal_event	Female	1	0.993303	-3.79077	0.00645599	1.64621	0.993303	NA	NA	NA	0	NA	NA	NA	1	11002902	11077090	11002901	11077089	0	11002901	74188
TETRAZEM	Non_withdrawal_event	Female	1	0.993303	-3.79077	0.00645599	1.64621	0.993303	NA	NA	NA	0	NA	NA	NA	1	11002902	11077090	11002901	11077089	0	11002901	74188
TETROFOSMIN TCM 0 AMERSHAM	Non_withdrawal_event	Female	1	0.993303	-3.79077	0.00645599	1.64621	0.993303	NA	NA	NA	0	NA	NA	NA	1	11002902	11077090	11002901	11077089	0	11002901	74188
TETROFOSMIN TCM 0. TETROFOSMIN	Non_withdrawal_event	Female	1	0.993303	-3.79077	0.00645599	1.64621	0.993303	NA	NA	NA	0	NA	NA	NA	1	11002902	11077090	11002901	11077089	0	11002901	74188
TEV TROPIN NS	Non_withdrawal_event	Female	1	0.993303	-3.79077	0.00645599	1.64621	0.993303	NA	NA	NA	0	NA	NA	NA	1	11002902	11077090	11002901	11077089	0	11002901	74188
TEVADIVALPROEX	Non_withdrawal_event	Female	1	0.993303	-3.79077	0.00645599	1.64621	0.993303	NA	NA	NA	0	NA	NA	NA	1	11002902	11077090	11002901	11077089	0	11002901	74188
TEVANAT	Non_withdrawal_event	Female	1	0.993303	-3.79077	0.00645599	1.64621	0.993303	NA	NA	NA	0	NA	NA	NA	1	11002902	11077090	11002901	11077089	0	11002901	74188
TEVANATE	Non_withdrawal_event	Female	1	0.993303	-3.79077	0.00645599	1.64621	0.993303	NA	NA	NA	0	NA	NA	NA	1	11002902	11077090	11002901	11077089	0	11002901	74188
TEVANORFLOXACIN	Non_withdrawal_event	Female	1	0.993303	-3.79077	0.00645599	1.64621	0.993303	NA	NA	NA	0	NA	NA	NA	1	11002902	11077090	11002901	11077089	0	11002901	74188
TEVARABEPRAZOLE	Non_withdrawal_event	Female	1	0.993303	-3.79077	0.00645599	1.64621	0.993303	NA	NA	NA	0	NA	NA	NA	1	11002902	11077090	11002901	11077089	0	11002901	74188
TEVATERBINAFINE	Non_withdrawal_event	Female	1	0.993303	-3.79077	0.00645599	1.64621	0.993303	NA	NA	NA	0	NA	NA	NA	1	11002902	11077090	11002901	11077089	0	11002901	74188
TEVETEN 12.	Non_withdrawal_event	Female	1	0.993303	-3.79077	0.00645599	1.64621	0.993303	NA	NA	NA	0	NA	NA	NA	1	11002902	11077090	11002901	11077089	0	11002901	74188
TEVETEN_	Non_withdrawal_event	Female	1	0.993303	-3.79077	0.00645599	1.64621	0.993303	NA	NA	NA	0	NA	NA	NA	1	11002902	11077090	11002901	11077089	0	11002901	74188
TEXOTRE	Non_withdrawal_event	Female	1	0.993303	-3.79077	0.00645599	1.64621	0.993303	NA	NA	NA	0	NA	NA	NA	1	11002902	11077090	11002901	11077089	0	11002901	74188
TEZACITABINE -_M2	Non_withdrawal_event	Female	1	0.993303	-3.79077	0.00645599	1.64621	0.993303	NA	NA	NA	0	NA	NA	NA	1	11002902	11077090	11002901	11077089	0	11002901	74188
TEZACITABINE UNIT DOSE:	Non_withdrawal_event	Female	1	0.993303	-3.79077	0.00645599	1.64621	0.993303	NA	NA	NA	0	NA	NA	NA	1	11002902	11077090	11002901	11077089	0	11002901	74188
TGAB EZETIMIBE SIMVASTATIN	Non_withdrawal_event	Female	1	0.993303	-3.79077	0.00645599	1.64621	0.993303	NA	NA	NA	0	NA	NA	NA	1	11002902	11077090	11002901	11077089	0	11002901	74188
THACAPZOL	Non_withdrawal_event	Female	1	0.993303	-3.79077	0.00645599	1.64621	0.993303	NA	NA	NA	0	NA	NA	NA	1	11002902	11077090	11002901	11077089	0	11002901	74188
THALDOMIDE	Non_withdrawal_event	Female	1	0.993303	-3.79077	0.00645599	1.64621	0.993303	NA	NA	NA	0	NA	NA	NA	1	11002902	11077090	11002901	11077089	0	11002901	74188
THALED	Non_withdrawal_event	Female	1	0.993303	-3.79077	0.00645599	1.64621	0.993303	NA	NA	NA	0	NA	NA	NA	1	11002902	11077090	11002901	11077089	0	11002901	74188
THALIDOMIDE CELEGENE	Non_withdrawal_event	Female	1	0.993303	-3.79077	0.00645599	1.64621	0.993303	NA	NA	NA	0	NA	NA	NA	1	11002902	11077090	11002901	11077089	0	11002901	74188
THALIDOMIDE NOT RELATED-	Non_withdrawal_event	Female	1	0.993303	-3.79077	0.00645599	1.64621	0.993303	NA	NA	NA	0	NA	NA	NA	1	11002902	11077090	11002901	11077089	0	11002901	74188
THALIDOMIDE PAHRMION	Non_withdrawal_event	Female	1	0.993303	-3.79077	0.00645599	1.64621	0.993303	NA	NA	NA	0	NA	NA	NA	1	11002902	11077090	11002901	11077089	0	11002901	74188
THALIDOMIDE PO QHS	Non_withdrawal_event	Female	1	0.993303	-3.79077	0.00645599	1.64621	0.993303	NA	NA	NA	0	NA	NA	NA	1	11002902	11077090	11002901	11077089	0	11002901	74188
THALIDOMIDE QHS	Non_withdrawal_event	Female	1	0.993303	-3.79077	0.00645599	1.64621	0.993303	NA	NA	NA	0	NA	NA	NA	1	11002902	11077090	11002901	11077089	0	11002901	74188
THALOMD	Non_withdrawal_event	Female	1	0.993303	-3.79077	0.00645599	1.64621	0.993303	NA	NA	NA	0	NA	NA	NA	1	11002902	11077090	11002901	11077089	0	11002901	74188
THALOMIDE , )	Non_withdrawal_event	Female	1	0.993303	-3.79077	0.00645599	1.64621	0.993303	NA	NA	NA	0	NA	NA	NA	1	11002902	11077090	11002901	11077089	0	11002901	74188
THE PILL	Non_withdrawal_event	Female	1	0.993303	-3.79077	0.00645599	1.64621	0.993303	NA	NA	NA	0	NA	NA	NA	1	11002902	11077090	11002901	11077089	0	11002901	74188
THEETHING HYLANDS	Non_withdrawal_event	Female	1	0.993303	-3.79077	0.00645599	1.64621	0.993303	NA	NA	NA	0	NA	NA	NA	1	11002902	11077090	11002901	11077089	0	11002901	74188
THEOPHYLLINUM BAXTER	Non_withdrawal_event	Female	1	0.993303	-3.79077	0.00645599	1.64621	0.993303	NA	NA	NA	0	NA	NA	NA	1	11002902	11077090	11002901	11077089	0	11002901	74188
THEOPHYLSR	Non_withdrawal_event	Female	1	0.993303	-3.79077	0.00645599	1.64621	0.993303	NA	NA	NA	0	NA	NA	NA	1	11002902	11077090	11002901	11077089	0	11002901	74188
THEOSTAT THEOPHYLLINE)	Non_withdrawal_event	Female	1	0.993303	-3.79077	0.00645599	1.64621	0.993303	NA	NA	NA	0	NA	NA	NA	1	11002902	11077090	11002901	11077089	0	11002901	74188
THER 5MCI	Non_withdrawal_event	Female	1	0.993303	-3.79077	0.00645599	1.64621	0.993303	NA	NA	NA	0	NA	NA	NA	1	11002902	11077090	11002901	11077089	0	11002901	74188
THERACIM	Non_withdrawal_event	Female	1	0.993303	-3.79077	0.00645599	1.64621	0.993303	NA	NA	NA	0	NA	NA	NA	1	11002902	11077090	11002901	11077089	0	11002901	74188
THERACOUGH	Non_withdrawal_event	Female	1	0.993303	-3.79077	0.00645599	1.64621	0.993303	NA	NA	NA	0	NA	NA	NA	1	11002902	11077090	11002901	11077089	0	11002901	74188
THERACYS BCG THERAPY	Non_withdrawal_event	Female	1	0.993303	-3.79077	0.00645599	1.64621	0.993303	NA	NA	NA	0	NA	NA	NA	1	11002902	11077090	11002901	11077089	0	11002901	74188
THERAFLEX	Non_withdrawal_event	Female	1	0.993303	-3.79077	0.00645599	1.64621	0.993303	NA	NA	NA	0	NA	NA	NA	1	11002902	11077090	11002901	11077089	0	11002901	74188
THERAFLU ACETAMPHENEPH	Non_withdrawal_event	Female	1	0.993303	-3.79077	0.00645599	1.64621	0.993303	NA	NA	NA	0	NA	NA	NA	1	11002902	11077090	11002901	11077089	0	11002901	74188
THERAFLU COLD_COUGHDEXTROMETHORPHAN, PEHNIRAMINE, PHENYLEPH	Non_withdrawal_event	Female	1	0.993303	-3.79077	0.00645599	1.64621	0.993303	NA	NA	NA	0	NA	NA	NA	1	11002902	11077090	11002901	11077089	0	11002901	74188
THERAFLU COLD_DEXTROMETHORPHAN, PHENIRAMINE, PHENYLEPH	Non_withdrawal_event	Female	1	0.993303	-3.79077	0.00645599	1.64621	0.993303	NA	NA	NA	0	NA	NA	NA	1	11002902	11077090	11002901	11077089	0	11002901	74188
THERAFLU COLD_SORE THROAT PHENIRAMINE , PHENYLPHRIN	Non_withdrawal_event	Female	1	0.993303	-3.79077	0.00645599	1.64621	0.993303	NA	NA	NA	0	NA	NA	NA	1	11002902	11077090	11002901	11077089	0	11002901	74188
THERAFLU DAYTIME SEVERE COLD WARNING SYRUPPARACETAMOL, DEXTROME	Non_withdrawal_event	Female	1	0.993303	-3.79077	0.00645599	1.64621	0.993303	NA	NA	NA	0	NA	NA	NA	1	11002902	11077090	11002901	11077089	0	11002901	74188
THERAFLU DISPERSIBLE	Non_withdrawal_event	Female	1	0.993303	-3.79077	0.00645599	1.64621	0.993303	NA	NA	NA	0	NA	NA	NA	1	11002902	11077090	11002901	11077089	0	11002901	74188
THERAFLU DMPHENIR_PHENEPH	Non_withdrawal_event	Female	1	0.993303	-3.79077	0.00645599	1.64621	0.993303	NA	NA	NA	0	NA	NA	NA	1	11002902	11077090	11002901	11077089	0	11002901	74188
THERAFLU FLU_SORE THROAT ACETAMINOPHEN_PHENIRAMINE /PHENYL	Non_withdrawal_event	Female	1	0.993303	-3.79077	0.00645599	1.64621	0.993303	NA	NA	NA	0	NA	NA	NA	1	11002902	11077090	11002901	11077089	0	11002901	74188
THERAFLU FLU_SORE THROAT APPLE CINNAMON EXP	Non_withdrawal_event	Female	1	0.993303	-3.79077	0.00645599	1.64621	0.993303	NA	NA	NA	0	NA	NA	NA	1	11002902	11077090	11002901	11077089	0	11002901	74188
THERAFLU MAXD	Non_withdrawal_event	Female	1	0.993303	-3.79077	0.00645599	1.64621	0.993303	NA	NA	NA	0	NA	NA	NA	1	11002902	11077090	11002901	11077089	0	11002901	74188
THERAFLU MAXD SEVERE COLD & FLU	Non_withdrawal_event	Female	1	0.993303	-3.79077	0.00645599	1.64621	0.993303	NA	NA	NA	0	NA	NA	NA	1	11002902	11077090	11002901	11077089	0	11002901	74188
THERAFLU MULTI SYMPTOM SEVERE COLD	Non_withdrawal_event	Female	1	0.993303	-3.79077	0.00645599	1.64621	0.993303	NA	NA	NA	0	NA	NA	NA	1	11002902	11077090	11002901	11077089	0	11002901	74188
THERAFLU NIGHTTIME SEVERE COLD WARMING SYRUPPARACETAMOL, DIPHENH	Non_withdrawal_event	Female	1	0.993303	-3.79077	0.00645599	1.64621	0.993303	NA	NA	NA	0	NA	NA	NA	1	11002902	11077090	11002901	11077089	0	11002901	74188
THERAFLU OVER THE COUNTER	Non_withdrawal_event	Female	1	0.993303	-3.79077	0.00645599	1.64621	0.993303	NA	NA	NA	0	NA	NA	NA	1	11002902	11077090	11002901	11077089	0	11002901	74188
THERAFLU POWER FORM-	Non_withdrawal_event	Female	1	0.993303	-3.79077	0.00645599	1.64621	0.993303	NA	NA	NA	0	NA	NA	NA	1	11002902	11077090	11002901	11077089	0	11002901	74188
THERAFLU SEVERE COLD PHENIRAMINE MELEATE, PHENYLEPHRINE HYDROCH	Non_withdrawal_event	Female	1	0.993303	-3.79077	0.00645599	1.64621	0.993303	NA	NA	NA	0	NA	NA	NA	1	11002902	11077090	11002901	11077089	0	11002901	74188
THERAFLU SUGAR FREE NIGHTTIME SEVERE COLD_COUGHPARACETAMOL, DIP	Non_withdrawal_event	Female	1	0.993303	-3.79077	0.00645599	1.64621	0.993303	NA	NA	NA	0	NA	NA	NA	1	11002902	11077090	11002901	11077089	0	11002901	74188
THERAFLU USA_	Non_withdrawal_event	Female	1	0.993303	-3.79077	0.00645599	1.64621	0.993303	NA	NA	NA	0	NA	NA	NA	1	11002902	11077090	11002901	11077089	0	11002901	74188
THERAFLU WARMING RELIEF COLD_CHEST CONGACETAMINOPHEN(PARACETA	Non_withdrawal_event	Female	1	0.993303	-3.79077	0.00645599	1.64621	0.993303	NA	NA	NA	0	NA	NA	NA	1	11002902	11077090	11002901	11077089	0	11002901	74188
THERAFLU WARMING RELIEF DAYTIME MULTISYMPTOM COLD	Non_withdrawal_event	Female	1	0.993303	-3.79077	0.00645599	1.64621	0.993303	NA	NA	NA	0	NA	NA	NA	1	11002902	11077090	11002901	11077089	0	11002901	74188
THERAFLU WARMING SC_C- DAYTIME	Non_withdrawal_event	Female	1	0.993303	-3.79077	0.00645599	1.64621	0.993303	NA	NA	NA	0	NA	NA	NA	1	11002902	11077090	11002901	11077089	0	11002901	74188
THERAFLU WARMING THERAFLU	Non_withdrawal_event	Female	1	0.993303	-3.79077	0.00645599	1.64621	0.993303	NA	NA	NA	0	NA	NA	NA	1	11002902	11077090	11002901	11077089	0	11002901	74188
THERAFLU_CHEST CONGESTION WITHOUT PSEGUAIFENESIN, PARACETAM	Non_withdrawal_event	Female	1	0.993303	-3.79077	0.00645599	1.64621	0.993303	NA	NA	NA	0	NA	NA	NA	1	11002902	11077090	11002901	11077089	0	11002901	74188
THERAGRAN CASICUM OLEORESIN	Non_withdrawal_event	Female	1	0.993303	-3.79077	0.00645599	1.64621	0.993303	NA	NA	NA	0	NA	NA	NA	1	11002902	11077090	11002901	11077089	0	11002901	74188
THERAGRANM ADVANCED	Non_withdrawal_event	Female	1	0.993303	-3.79077	0.00645599	1.64621	0.993303	NA	NA	NA	0	NA	NA	NA	1	11002902	11077090	11002901	11077089	0	11002901	74188
THERALENE - -	Non_withdrawal_event	Female	1	0.993303	-3.79077	0.00645599	1.64621	0.993303	NA	NA	NA	0	NA	NA	NA	1	11002902	11077090	11002901	11077089	0	11002901	74188
THERAPEUTIC PRODUCTSSOVALDI	Non_withdrawal_event	Female	1	0.993303	-3.79077	0.00645599	1.64621	0.993303	NA	NA	NA	0	NA	NA	NA	1	11002902	11077090	11002901	11077089	0	11002901	74188
THERAPUTIC RADIOPHARMACEUTICAL	Non_withdrawal_event	Female	1	0.993303	-3.79077	0.00645599	1.64621	0.993303	NA	NA	NA	0	NA	NA	NA	1	11002902	11077090	11002901	11077089	0	11002901	74188
THERASLIM	Non_withdrawal_event	Female	1	0.993303	-3.79077	0.00645599	1.64621	0.993303	NA	NA	NA	0	NA	NA	NA	1	11002902	11077090	11002901	11077089	0	11002901	74188
THERASOL REGULAR ORATEC	Non_withdrawal_event	Female	1	0.993303	-3.79077	0.00645599	1.64621	0.993303	NA	NA	NA	0	NA	NA	NA	1	11002902	11077090	11002901	11077089	0	11002901	74188
THERASPHERE	Non_withdrawal_event	Female	1	0.993303	-3.79077	0.00645599	1.64621	0.993303	NA	NA	NA	0	NA	NA	NA	1	11002902	11077090	11002901	11077089	0	11002901	74188
THERATEARS LUBRICANT EYE	Non_withdrawal_event	Female	1	0.993303	-3.79077	0.00645599	1.64621	0.993303	NA	NA	NA	0	NA	NA	NA	1	11002902	11077090	11002901	11077089	0	11002901	74188
THERMA LEAN	Non_withdrawal_event	Female	1	0.993303	-3.79077	0.00645599	1.64621	0.993303	NA	NA	NA	0	NA	NA	NA	1	11002902	11077090	11002901	11077089	0	11002901	74188
THERMACARE HEATWRAPS	Non_withdrawal_event	Female	1	0.993303	-3.79077	0.00645599	1.64621	0.993303	NA	NA	NA	0	NA	NA	NA	1	11002902	11077090	11002901	11077089	0	11002901	74188
THERMAZENE	Non_withdrawal_event	Female	1	0.993303	-3.79077	0.00645599	1.64621	0.993303	NA	NA	NA	0	NA	NA	NA	1	11002902	11077090	11002901	11077089	0	11002901	74188
THERMODOX	Non_withdrawal_event	Female	1	0.993303	-3.79077	0.00645599	1.64621	0.993303	NA	NA	NA	0	NA	NA	NA	1	11002902	11077090	11002901	11077089	0	11002901	74188
THERMOGENIC NA DRGAWEIGHTLOSS LPE-MEDS	Non_withdrawal_event	Female	1	0.993303	-3.79077	0.00645599	1.64621	0.993303	NA	NA	NA	0	NA	NA	NA	1	11002902	11077090	11002901	11077089	0	11002901	74188
THERMOGENICS PLUS PHOSPHOSTERINE	Non_withdrawal_event	Female	1	0.993303	-3.79077	0.00645599	1.64621	0.993303	NA	NA	NA	0	NA	NA	NA	1	11002902	11077090	11002901	11077089	0	11002901	74188
THIALIDOMIDE	Non_withdrawal_event	Female	1	0.993303	-3.79077	0.00645599	1.64621	0.993303	NA	NA	NA	0	NA	NA	NA	1	11002902	11077090	11002901	11077089	0	11002901	74188
THIAMINE DISULFIDE	Non_withdrawal_event	Female	1	0.993303	-3.79077	0.00645599	1.64621	0.993303	NA	NA	NA	0	NA	NA	NA	1	11002902	11077090	11002901	11077089	0	11002901	74188
THIAMINE VIAL APP , LLC	Non_withdrawal_event	Female	1	0.993303	-3.79077	0.00645599	1.64621	0.993303	NA	NA	NA	0	NA	NA	NA	1	11002902	11077090	11002901	11077089	0	11002901	74188
THIAMPHENICOL GLYCINATE ACETYLCYSTEINE	Non_withdrawal_event	Female	1	0.993303	-3.79077	0.00645599	1.64621	0.993303	NA	NA	NA	0	NA	NA	NA	1	11002902	11077090	11002901	11077089	0	11002901	74188
THIAMYCIN	Non_withdrawal_event	Female	1	0.993303	-3.79077	0.00645599	1.64621	0.993303	NA	NA	NA	0	NA	NA	NA	1	11002902	11077090	11002901	11077089	0	11002901	74188
THIAZIDESPIRONOLACTONE	Non_withdrawal_event	Female	1	0.993303	-3.79077	0.00645599	1.64621	0.993303	NA	NA	NA	0	NA	NA	NA	1	11002902	11077090	11002901	11077089	0	11002901	74188
THIAZOLIDINE	Non_withdrawal_event	Female	1	0.993303	-3.79077	0.00645599	1.64621	0.993303	NA	NA	NA	0	NA	NA	NA	1	11002902	11077090	11002901	11077089	0	11002901	74188
THIMEROSAL METHIOLATE	Non_withdrawal_event	Female	1	0.993303	-3.79077	0.00645599	1.64621	0.993303	NA	NA	NA	0	NA	NA	NA	1	11002902	11077090	11002901	11077089	0	11002901	74188
THIN STRIPS_RUNNY NOSE STRIP TRIAMINIC	Non_withdrawal_event	Female	1	0.993303	-3.79077	0.00645599	1.64621	0.993303	NA	NA	NA	0	NA	NA	NA	1	11002902	11077090	11002901	11077089	0	11002901	74188
THING	Non_withdrawal_event	Female	1	0.993303	-3.79077	0.00645599	1.64621	0.993303	NA	NA	NA	0	NA	NA	NA	1	11002902	11077090	11002901	11077089	0	11002901	74188
THIOCTACID ACID	Non_withdrawal_event	Female	1	0.993303	-3.79077	0.00645599	1.64621	0.993303	NA	NA	NA	0	NA	NA	NA	1	11002902	11077090	11002901	11077089	0	11002901	74188
THIOCYANATE	Non_withdrawal_event	Female	1	0.993303	-3.79077	0.00645599	1.64621	0.993303	NA	NA	NA	0	NA	NA	NA	1	11002902	11077090	11002901	11077089	0	11002901	74188
THIOGAMMA	Non_withdrawal_event	Female	1	0.993303	-3.79077	0.00645599	1.64621	0.993303	NA	NA	NA	0	NA	NA	NA	1	11002902	11077090	11002901	11077089	0	11002901	74188
THIOIDAZINE	Non_withdrawal_event	Female	1	0.993303	-3.79077	0.00645599	1.64621	0.993303	NA	NA	NA	0	NA	NA	NA	1	11002902	11077090	11002901	11077089	0	11002901	74188
THIOMUCASE	Non_withdrawal_event	Female	1	0.993303	-3.79077	0.00645599	1.64621	0.993303	NA	NA	NA	0	NA	NA	NA	1	11002902	11077090	11002901	11077089	0	11002901	74188
THIOPENTAL ROTEXMEDICA	Non_withdrawal_event	Female	1	0.993303	-3.79077	0.00645599	1.64621	0.993303	NA	NA	NA	0	NA	NA	NA	1	11002902	11077090	11002901	11077089	0	11002901	74188
THIOTHIXINE	Non_withdrawal_event	Female	1	0.993303	-3.79077	0.00645599	1.64621	0.993303	NA	NA	NA	0	NA	NA	NA	1	11002902	11077090	11002901	11077089	0	11002901	74188
THISTLE CLEASNER_CLEANS LAX ZAND ZAND QUICK CLEANSE KIT	Non_withdrawal_event	Female	1	0.993303	-3.79077	0.00645599	1.64621	0.993303	NA	NA	NA	0	NA	NA	NA	1	11002902	11077090	11002901	11077089	0	11002901	74188
THOMAPYRIN BEI KOPFSCHMERZ	Non_withdrawal_event	Female	1	0.993303	-3.79077	0.00645599	1.64621	0.993303	NA	NA	NA	0	NA	NA	NA	1	11002902	11077090	11002901	11077089	0	11002901	74188
THOMAPYRIN_	Non_withdrawal_event	Female	1	0.993303	-3.79077	0.00645599	1.64621	0.993303	NA	NA	NA	0	NA	NA	NA	1	11002902	11077090	11002901	11077089	0	11002901	74188
THONZONIUM	Non_withdrawal_event	Female	1	0.993303	-3.79077	0.00645599	1.64621	0.993303	NA	NA	NA	0	NA	NA	NA	1	11002902	11077090	11002901	11077089	0	11002901	74188
THOTHIXENE	Non_withdrawal_event	Female	1	0.993303	-3.79077	0.00645599	1.64621	0.993303	NA	NA	NA	0	NA	NA	NA	1	11002902	11077090	11002901	11077089	0	11002901	74188
THROMBIN FREEZEDRIED	Non_withdrawal_event	Female	1	0.993303	-3.79077	0.00645599	1.64621	0.993303	NA	NA	NA	0	NA	NA	NA	1	11002902	11077090	11002901	11077089	0	11002901	74188
THROMBOINJMI , ,000U	Non_withdrawal_event	Female	1	0.993303	-3.79077	0.00645599	1.64621	0.993303	NA	NA	NA	0	NA	NA	NA	1	11002902	11077090	11002901	11077089	0	11002901	74188
THROMBOVAR	Non_withdrawal_event	Female	1	0.993303	-3.79077	0.00645599	1.64621	0.993303	NA	NA	NA	0	NA	NA	NA	1	11002902	11077090	11002901	11077089	0	11002901	74188
THURAFLU COLD_INC	Non_withdrawal_event	Female	1	0.993303	-3.79077	0.00645599	1.64621	0.993303	NA	NA	NA	0	NA	NA	NA	1	11002902	11077090	11002901	11077089	0	11002901	74188
THYMOGLOBULIN GENZYME	Non_withdrawal_event	Female	1	0.993303	-3.79077	0.00645599	1.64621	0.993303	NA	NA	NA	0	NA	NA	NA	1	11002902	11077090	11002901	11077089	0	11002901	74188
THYMOGLOBULINE NET_	Non_withdrawal_event	Female	1	0.993303	-3.79077	0.00645599	1.64621	0.993303	NA	NA	NA	0	NA	NA	NA	1	11002902	11077090	11002901	11077089	0	11002901	74188
THYMOLGLOBULINE NET_	Non_withdrawal_event	Female	1	0.993303	-3.79077	0.00645599	1.64621	0.993303	NA	NA	NA	0	NA	NA	NA	1	11002902	11077090	11002901	11077089	0	11002901	74188
THYREX	Non_withdrawal_event	Female	1	0.993303	-3.79077	0.00645599	1.64621	0.993303	NA	NA	NA	0	NA	NA	NA	1	11002902	11077090	11002901	11077089	0	11002901	74188
THYROGEN MFR: ENZYME	Non_withdrawal_event	Female	1	0.993303	-3.79077	0.00645599	1.64621	0.993303	NA	NA	NA	0	NA	NA	NA	1	11002902	11077090	11002901	11077089	0	11002901	74188
THYROID MEDICATIONS	Non_withdrawal_event	Female	1	0.993303	-3.79077	0.00645599	1.64621	0.993303	NA	NA	NA	0	NA	NA	NA	1	11002902	11077090	11002901	11077089	0	11002901	74188
THYROID SUPPLEMENT	Non_withdrawal_event	Female	1	0.993303	-3.79077	0.00645599	1.64621	0.993303	NA	NA	NA	0	NA	NA	NA	1	11002902	11077090	11002901	11077089	0	11002901	74188
THYROID SUPPLEMENTS	Non_withdrawal_event	Female	1	0.993303	-3.79077	0.00645599	1.64621	0.993303	NA	NA	NA	0	NA	NA	NA	1	11002902	11077090	11002901	11077089	0	11002901	74188
THYROTROPIN	Non_withdrawal_event	Female	1	0.993303	-3.79077	0.00645599	1.64621	0.993303	NA	NA	NA	0	NA	NA	NA	1	11002902	11077090	11002901	11077089	0	11002901	74188
THYROXINE LEVOTHYROXINE SODIUM	Non_withdrawal_event	Female	1	0.993303	-3.79077	0.00645599	1.64621	0.993303	NA	NA	NA	0	NA	NA	NA	1	11002902	11077090	11002901	11077089	0	11002901	74188
THYROXINE STRENGTH_MANUFACTURER	Non_withdrawal_event	Female	1	0.993303	-3.79077	0.00645599	1.64621	0.993303	NA	NA	NA	0	NA	NA	NA	1	11002902	11077090	11002901	11077089	0	11002901	74188
TIAREN	Non_withdrawal_event	Female	1	0.993303	-3.79077	0.00645599	1.64621	0.993303	NA	NA	NA	0	NA	NA	NA	1	11002902	11077090	11002901	11077089	0	11002901	74188
TIAZAC XC NOT )	Non_withdrawal_event	Female	1	0.993303	-3.79077	0.00645599	1.64621	0.993303	NA	NA	NA	0	NA	NA	NA	1	11002902	11077090	11002901	11077089	0	11002901	74188
TIBIALIS ANTERIOR TENDON	Non_withdrawal_event	Female	1	0.993303	-3.79077	0.00645599	1.64621	0.993303	NA	NA	NA	0	NA	NA	NA	1	11002902	11077090	11002901	11077089	0	11002901	74188
TIBIALIS TENDON POSTERIOR	Non_withdrawal_event	Female	1	0.993303	-3.79077	0.00645599	1.64621	0.993303	NA	NA	NA	0	NA	NA	NA	1	11002902	11077090	11002901	11077089	0	11002901	74188
TIBOLONE FORMULATION	Non_withdrawal_event	Female	1	0.993303	-3.79077	0.00645599	1.64621	0.993303	NA	NA	NA	0	NA	NA	NA	1	11002902	11077090	11002901	11077089	0	11002901	74188
TIDE DETERGENT	Non_withdrawal_event	Female	1	0.993303	-3.79077	0.00645599	1.64621	0.993303	NA	NA	NA	0	NA	NA	NA	1	11002902	11077090	11002901	11077089	0	11002901	74188
TIDEGLUSIB	Non_withdrawal_event	Female	1	0.993303	-3.79077	0.00645599	1.64621	0.993303	NA	NA	NA	0	NA	NA	NA	1	11002902	11077090	11002901	11077089	0	11002901	74188
TIENAM .	Non_withdrawal_event	Female	1	0.993303	-3.79077	0.00645599	1.64621	0.993303	NA	NA	NA	0	NA	NA	NA	1	11002902	11077090	11002901	11077089	0	11002901	74188
TIENAM FORMULATION	Non_withdrawal_event	Female	1	0.993303	-3.79077	0.00645599	1.64621	0.993303	NA	NA	NA	0	NA	NA	NA	1	11002902	11077090	11002901	11077089	0	11002901	74188
TIENAM INJECTABLE	Non_withdrawal_event	Female	1	0.993303	-3.79077	0.00645599	1.64621	0.993303	NA	NA	NA	0	NA	NA	NA	1	11002902	11077090	11002901	11077089	0	11002901	74188
TIGECIL	Non_withdrawal_event	Female	1	0.993303	-3.79077	0.00645599	1.64621	0.993303	NA	NA	NA	0	NA	NA	NA	1	11002902	11077090	11002901	11077089	0	11002901	74188
TIGECYCLINE LEDERLE	Non_withdrawal_event	Female	1	0.993303	-3.79077	0.00645599	1.64621	0.993303	NA	NA	NA	0	NA	NA	NA	1	11002902	11077090	11002901	11077089	0	11002901	74188
TIGECYCLINE MILLIGRAMS	Non_withdrawal_event	Female	1	0.993303	-3.79077	0.00645599	1.64621	0.993303	NA	NA	NA	0	NA	NA	NA	1	11002902	11077090	11002901	11077089	0	11002901	74188
TIGECYCLINE P1019	Non_withdrawal_event	Female	1	0.993303	-3.79077	0.00645599	1.64621	0.993303	NA	NA	NA	0	NA	NA	NA	1	11002902	11077090	11002901	11077089	0	11002901	74188
TIGECYCLINE TYGACIL- VIAL	Non_withdrawal_event	Female	1	0.993303	-3.79077	0.00645599	1.64621	0.993303	NA	NA	NA	0	NA	NA	NA	1	11002902	11077090	11002901	11077089	0	11002901	74188
TIGER BALM_	Non_withdrawal_event	Female	1	0.993303	-3.79077	0.00645599	1.64621	0.993303	NA	NA	NA	0	NA	NA	NA	1	11002902	11077090	11002901	11077089	0	11002901	74188
TILARGININE	Non_withdrawal_event	Female	1	0.993303	-3.79077	0.00645599	1.64621	0.993303	NA	NA	NA	0	NA	NA	NA	1	11002902	11077090	11002901	11077089	0	11002901	74188
TILDIEM , ) (NOT SPECI	Non_withdrawal_event	Female	1	0.993303	-3.79077	0.00645599	1.64621	0.993303	NA	NA	NA	0	NA	NA	NA	1	11002902	11077090	11002901	11077089	0	11002901	74188
TILDIEM DILTIAZEM	Non_withdrawal_event	Female	1	0.993303	-3.79077	0.00645599	1.64621	0.993303	NA	NA	NA	0	NA	NA	NA	1	11002902	11077090	11002901	11077089	0	11002901	74188
TILDIEM TILDIEM - ^SYNTHELABO^ - DILTIAZEM HYDR	Non_withdrawal_event	Female	1	0.993303	-3.79077	0.00645599	1.64621	0.993303	NA	NA	NA	0	NA	NA	NA	1	11002902	11077090	11002901	11077089	0	11002901	74188
TILDIEM ^SYNTHELABO^	Non_withdrawal_event	Female	1	0.993303	-3.79077	0.00645599	1.64621	0.993303	NA	NA	NA	0	NA	NA	NA	1	11002902	11077090	11002901	11077089	0	11002901	74188
TILIA	Non_withdrawal_event	Female	1	0.993303	-3.79077	0.00645599	1.64621	0.993303	NA	NA	NA	0	NA	NA	NA	1	11002902	11077090	11002901	11077089	0	11002901	74188
TILIA FE_30/35 -	Non_withdrawal_event	Female	1	0.993303	-3.79077	0.00645599	1.64621	0.993303	NA	NA	NA	0	NA	NA	NA	1	11002902	11077090	11002901	11077089	0	11002901	74188
TILIDALOR	Non_withdrawal_event	Female	1	0.993303	-3.79077	0.00645599	1.64621	0.993303	NA	NA	NA	0	NA	NA	NA	1	11002902	11077090	11002901	11077089	0	11002901	74188
TILIDIN COMP	Non_withdrawal_event	Female	1	0.993303	-3.79077	0.00645599	1.64621	0.993303	NA	NA	NA	0	NA	NA	NA	1	11002902	11077090	11002901	11077089	0	11002901	74188
TIME MULTISYMPTOM SAFEWAY	Non_withdrawal_event	Female	1	0.993303	-3.79077	0.00645599	1.64621	0.993303	NA	NA	NA	0	NA	NA	NA	1	11002902	11077090	11002901	11077089	0	11002901	74188
TIME MULTISYMPTOM COLD	Non_withdrawal_event	Female	1	0.993303	-3.79077	0.00645599	1.64621	0.993303	NA	NA	NA	0	NA	NA	NA	1	11002902	11077090	11002901	11077089	0	11002901	74188
TIME MULTISYMPTOM COLD_FLU RELIEF	Non_withdrawal_event	Female	1	0.993303	-3.79077	0.00645599	1.64621	0.993303	NA	NA	NA	0	NA	NA	NA	1	11002902	11077090	11002901	11077089	0	11002901	74188
TIME SLEEP AID PERRIGO	Non_withdrawal_event	Female	1	0.993303	-3.79077	0.00645599	1.64621	0.993303	NA	NA	NA	0	NA	NA	NA	1	11002902	11077090	11002901	11077089	0	11002901	74188
TIMERELEASED NIACIN	Non_withdrawal_event	Female	1	0.993303	-3.79077	0.00645599	1.64621	0.993303	NA	NA	NA	0	NA	NA	NA	1	11002902	11077090	11002901	11077089	0	11002901	74188
TIMETHOBENZAMIDE	Non_withdrawal_event	Female	1	0.993303	-3.79077	0.00645599	1.64621	0.993303	NA	NA	NA	0	NA	NA	NA	1	11002902	11077090	11002901	11077089	0	11002901	74188
TIMETIN	Non_withdrawal_event	Female	1	0.993303	-3.79077	0.00645599	1.64621	0.993303	NA	NA	NA	0	NA	NA	NA	1	11002902	11077090	11002901	11077089	0	11002901	74188
TIMILOL EYE	Non_withdrawal_event	Female	1	0.993303	-3.79077	0.00645599	1.64621	0.993303	NA	NA	NA	0	NA	NA	NA	1	11002902	11077090	11002901	11077089	0	11002901	74188
TIMOFTOL TIMOLOL )	Non_withdrawal_event	Female	1	0.993303	-3.79077	0.00645599	1.64621	0.993303	NA	NA	NA	0	NA	NA	NA	1	11002902	11077090	11002901	11077089	0	11002901	74188
TIMOGEL	Non_withdrawal_event	Female	1	0.993303	-3.79077	0.00645599	1.64621	0.993303	NA	NA	NA	0	NA	NA	NA	1	11002902	11077090	11002901	11077089	0	11002901	74188
TIMOLOL % EYE APON	Non_withdrawal_event	Female	1	0.993303	-3.79077	0.00645599	1.64621	0.993303	NA	NA	NA	0	NA	NA	NA	1	11002902	11077090	11002901	11077089	0	11002901	74188
TIMOLOL % FALCON	Non_withdrawal_event	Female	1	0.993303	-3.79077	0.00645599	1.64621	0.993303	NA	NA	NA	0	NA	NA	NA	1	11002902	11077090	11002901	11077089	0	11002901	74188
TIMOLOL AT PHARMA	Non_withdrawal_event	Female	1	0.993303	-3.79077	0.00645599	1.64621	0.993303	NA	NA	NA	0	NA	NA	NA	1	11002902	11077090	11002901	11077089	0	11002901	74188
TIMOLOL FGS FALCON	Non_withdrawal_event	Female	1	0.993303	-3.79077	0.00645599	1.64621	0.993303	NA	NA	NA	0	NA	NA	NA	1	11002902	11077090	11002901	11077089	0	11002901	74188
TIMOLOL GTTS	Non_withdrawal_event	Female	1	0.993303	-3.79077	0.00645599	1.64621	0.993303	NA	NA	NA	0	NA	NA	NA	1	11002902	11077090	11002901	11077089	0	11002901	74188
TIMOLOL OPHT %	Non_withdrawal_event	Female	1	0.993303	-3.79077	0.00645599	1.64621	0.993303	NA	NA	NA	0	NA	NA	NA	1	11002902	11077090	11002901	11077089	0	11002901	74188
TIMOMANN EYE	Non_withdrawal_event	Female	1	0.993303	-3.79077	0.00645599	1.64621	0.993303	NA	NA	NA	0	NA	NA	NA	1	11002902	11077090	11002901	11077089	0	11002901	74188
TIMOPHTAL	Non_withdrawal_event	Female	1	0.993303	-3.79077	0.00645599	1.64621	0.993303	NA	NA	NA	0	NA	NA	NA	1	11002902	11077090	11002901	11077089	0	11002901	74188
TIMOPHTAL % SINE AUGENTROPFEN	Non_withdrawal_event	Female	1	0.993303	-3.79077	0.00645599	1.64621	0.993303	NA	NA	NA	0	NA	NA	NA	1	11002902	11077090	11002901	11077089	0	11002901	74188
TIMOPTOL COLLIRIO, SOLUZIONE	Non_withdrawal_event	Female	1	0.993303	-3.79077	0.00645599	1.64621	0.993303	NA	NA	NA	0	NA	NA	NA	1	11002902	11077090	11002901	11077089	0	11002901	74188
TIMOPTOL FRA_	Non_withdrawal_event	Female	1	0.993303	-3.79077	0.00645599	1.64621	0.993303	NA	NA	NA	0	NA	NA	NA	1	11002902	11077090	11002901	11077089	0	11002901	74188
TIMOPTOL NOT )	Non_withdrawal_event	Female	1	0.993303	-3.79077	0.00645599	1.64621	0.993303	NA	NA	NA	0	NA	NA	NA	1	11002902	11077090	11002901	11077089	0	11002901	74188
TIMOPTOL OPHTHAL SOL	Non_withdrawal_event	Female	1	0.993303	-3.79077	0.00645599	1.64621	0.993303	NA	NA	NA	0	NA	NA	NA	1	11002902	11077090	11002901	11077089	0	11002901	74188
TIMOPTOL XE EYE , ) (TIMOLOL )	Non_withdrawal_event	Female	1	0.993303	-3.79077	0.00645599	1.64621	0.993303	NA	NA	NA	0	NA	NA	NA	1	11002902	11077090	11002901	11077089	0	11002901	74188
TIMOPTOLLA	Non_withdrawal_event	Female	1	0.993303	-3.79077	0.00645599	1.64621	0.993303	NA	NA	NA	0	NA	NA	NA	1	11002902	11077090	11002901	11077089	0	11002901	74188
TIMOPTOLLA %W_V -FORMING EYE	Non_withdrawal_event	Female	1	0.993303	-3.79077	0.00645599	1.64621	0.993303	NA	NA	NA	0	NA	NA	NA	1	11002902	11077090	11002901	11077089	0	11002901	74188
TIMOPTOLXE TIMOPTOL XE - TIMOPTOL)	Non_withdrawal_event	Female	1	0.993303	-3.79077	0.00645599	1.64621	0.993303	NA	NA	NA	0	NA	NA	NA	1	11002902	11077090	11002901	11077089	0	11002901	74188
TIMPILO	Non_withdrawal_event	Female	1	0.993303	-3.79077	0.00645599	1.64621	0.993303	NA	NA	NA	0	NA	NA	NA	1	11002902	11077090	11002901	11077089	0	11002901	74188
TINACTIN SUPER ABSORBENT DEODORANT	Non_withdrawal_event	Female	1	0.993303	-3.79077	0.00645599	1.64621	0.993303	NA	NA	NA	0	NA	NA	NA	1	11002902	11077090	11002901	11077089	0	11002901	74188
TINCTURE BENZOIN COMPOUND MFR DENISON	Non_withdrawal_event	Female	1	0.993303	-3.79077	0.00645599	1.64621	0.993303	NA	NA	NA	0	NA	NA	NA	1	11002902	11077090	11002901	11077089	0	11002901	74188
TINE	Non_withdrawal_event	Female	1	0.993303	-3.79077	0.00645599	1.64621	0.993303	NA	NA	NA	0	NA	NA	NA	1	11002902	11077090	11002901	11077089	0	11002901	74188
TINIDAZOLE ROXANE	Non_withdrawal_event	Female	1	0.993303	-3.79077	0.00645599	1.64621	0.993303	NA	NA	NA	0	NA	NA	NA	1	11002902	11077090	11002901	11077089	0	11002901	74188
TINOSTAMUSTINE	Non_withdrawal_event	Female	1	0.993303	-3.79077	0.00645599	1.64621	0.993303	NA	NA	NA	0	NA	NA	NA	1	11002902	11077090	11002901	11077089	0	11002901	74188
TINZAPARIN S_PHARMION	Non_withdrawal_event	Female	1	0.993303	-3.79077	0.00645599	1.64621	0.993303	NA	NA	NA	0	NA	NA	NA	1	11002902	11077090	11002901	11077089	0	11002901	74188
TIOTROPIUM MCGCAP	Non_withdrawal_event	Female	1	0.993303	-3.79077	0.00645599	1.64621	0.993303	NA	NA	NA	0	NA	NA	NA	1	11002902	11077090	11002901	11077089	0	11002901	74188
TIOTROPIUM TIOTROPIUM ) (TIOTROPIUM)	Non_withdrawal_event	Female	1	0.993303	-3.79077	0.00645599	1.64621	0.993303	NA	NA	NA	0	NA	NA	NA	1	11002902	11077090	11002901	11077089	0	11002901	74188
TIOVA	Non_withdrawal_event	Female	1	0.993303	-3.79077	0.00645599	1.64621	0.993303	NA	NA	NA	0	NA	NA	NA	1	11002902	11077090	11002901	11077089	0	11002901	74188
TIPIFAMIB FORM	Non_withdrawal_event	Female	1	0.993303	-3.79077	0.00645599	1.64621	0.993303	NA	NA	NA	0	NA	NA	NA	1	11002902	11077090	11002901	11077089	0	11002901	74188
TIRCOR	Non_withdrawal_event	Female	1	0.993303	-3.79077	0.00645599	1.64621	0.993303	NA	NA	NA	0	NA	NA	NA	1	11002902	11077090	11002901	11077089	0	11002901	74188
TIROFIBAN MCG_KG, 0.	Non_withdrawal_event	Female	1	0.993303	-3.79077	0.00645599	1.64621	0.993303	NA	NA	NA	0	NA	NA	NA	1	11002902	11077090	11002901	11077089	0	11002901	74188
TIROSINT IBSA AKRIMAX	Non_withdrawal_event	Female	1	0.993303	-3.79077	0.00645599	1.64621	0.993303	NA	NA	NA	0	NA	NA	NA	1	11002902	11077090	11002901	11077089	0	11002901	74188
TISSEEL CONGELADO	Non_withdrawal_event	Female	1	0.993303	-3.79077	0.00645599	1.64621	0.993303	NA	NA	NA	0	NA	NA	NA	1	11002902	11077090	11002901	11077089	0	11002901	74188
TISSEEL LYO PULVER UND LOSUNGSMITTEL FUR EINEN GEWEBEKLEBER	Non_withdrawal_event	Female	1	0.993303	-3.79077	0.00645599	1.64621	0.993303	NA	NA	NA	0	NA	NA	NA	1	11002902	11077090	11002901	11077089	0	11002901	74188
TISSEEL VHSD	Non_withdrawal_event	Female	1	0.993303	-3.79077	0.00645599	1.64621	0.993303	NA	NA	NA	0	NA	NA	NA	1	11002902	11077090	11002901	11077089	0	11002901	74188
TISSUCOL DUO FIBRIN SEALANT	Non_withdrawal_event	Female	1	0.993303	-3.79077	0.00645599	1.64621	0.993303	NA	NA	NA	0	NA	NA	NA	1	11002902	11077090	11002901	11077089	0	11002901	74188
TISSUE MATRIXMESH	Non_withdrawal_event	Female	1	0.993303	-3.79077	0.00645599	1.64621	0.993303	NA	NA	NA	0	NA	NA	NA	1	11002902	11077090	11002901	11077089	0	11002901	74188
TISSUE PLASMINOGEN ACTIVATOR TISSUE PLASMINOGEN ACTIVATOR, R	Non_withdrawal_event	Female	1	0.993303	-3.79077	0.00645599	1.64621	0.993303	NA	NA	NA	0	NA	NA	NA	1	11002902	11077090	11002901	11077089	0	11002901	74188
TISSUE PLASMINOGEN ACTIVATOR TISSUE PLASMINOGEN ACTIVATOR, RECOMBINAT	Non_withdrawal_event	Female	1	0.993303	-3.79077	0.00645599	1.64621	0.993303	NA	NA	NA	0	NA	NA	NA	1	11002902	11077090	11002901	11077089	0	11002901	74188
TISSUE STEM CELL TRANSPLANT	Non_withdrawal_event	Female	1	0.993303	-3.79077	0.00645599	1.64621	0.993303	NA	NA	NA	0	NA	NA	NA	1	11002902	11077090	11002901	11077089	0	11002901	74188
TITRALAC	Non_withdrawal_event	Female	1	0.993303	-3.79077	0.00645599	1.64621	0.993303	NA	NA	NA	0	NA	NA	NA	1	11002902	11077090	11002901	11077089	0	11002901	74188
TIVORAL	Non_withdrawal_event	Female	1	0.993303	-3.79077	0.00645599	1.64621	0.993303	NA	NA	NA	0	NA	NA	NA	1	11002902	11077090	11002901	11077089	0	11002901	74188
TIVOZINIB	Non_withdrawal_event	Female	1	0.993303	-3.79077	0.00645599	1.64621	0.993303	NA	NA	NA	0	NA	NA	NA	1	11002902	11077090	11002901	11077089	0	11002901	74188
TMP SULFA	Non_withdrawal_event	Female	1	0.993303	-3.79077	0.00645599	1.64621	0.993303	NA	NA	NA	0	NA	NA	NA	1	11002902	11077090	11002901	11077089	0	11002901	74188
TNF ALPHA	Non_withdrawal_event	Female	1	0.993303	-3.79077	0.00645599	1.64621	0.993303	NA	NA	NA	0	NA	NA	NA	1	11002902	11077090	11002901	11077089	0	11002901	74188
TNFRFC	Non_withdrawal_event	Female	1	0.993303	-3.79077	0.00645599	1.64621	0.993303	NA	NA	NA	0	NA	NA	NA	1	11002902	11077090	11002901	11077089	0	11002901	74188
TNKASE KIT GENETECH	Non_withdrawal_event	Female	1	0.993303	-3.79077	0.00645599	1.64621	0.993303	NA	NA	NA	0	NA	NA	NA	1	11002902	11077090	11002901	11077089	0	11002901	74188
TNKTPA	Non_withdrawal_event	Female	1	0.993303	-3.79077	0.00645599	1.64621	0.993303	NA	NA	NA	0	NA	NA	NA	1	11002902	11077090	11002901	11077089	0	11002901	74188
TO LOW CARB	Non_withdrawal_event	Female	1	0.993303	-3.79077	0.00645599	1.64621	0.993303	NA	NA	NA	0	NA	NA	NA	1	11002902	11077090	11002901	11077089	0	11002901	74188
TO PRUCALOPRIDE	Non_withdrawal_event	Female	1	0.993303	-3.79077	0.00645599	1.64621	0.993303	NA	NA	NA	0	NA	NA	NA	1	11002902	11077090	11002901	11077089	0	11002901	74188
TO TREAT HIGH CHOLESTEROL	Non_withdrawal_event	Female	1	0.993303	-3.79077	0.00645599	1.64621	0.993303	NA	NA	NA	0	NA	NA	NA	1	11002902	11077090	11002901	11077089	0	11002901	74188
TOBEVIBART	Non_withdrawal_event	Female	1	0.993303	-3.79077	0.00645599	1.64621	0.993303	NA	NA	NA	0	NA	NA	NA	1	11002902	11077090	11002901	11077089	0	11002901	74188
TOBI CHIRON CORPORATION	Non_withdrawal_event	Female	1	0.993303	-3.79077	0.00645599	1.64621	0.993303	NA	NA	NA	0	NA	NA	NA	1	11002902	11077090	11002901	11077089	0	11002901	74188
TOBI CHIRON CORPORATION (TOB	Non_withdrawal_event	Female	1	0.993303	-3.79077	0.00645599	1.64621	0.993303	NA	NA	NA	0	NA	NA	NA	1	11002902	11077090	11002901	11077089	0	11002901	74188
TOBI PATHOGENESIS CORPORATION	Non_withdrawal_event	Female	1	0.993303	-3.79077	0.00645599	1.64621	0.993303	NA	NA	NA	0	NA	NA	NA	1	11002902	11077090	11002901	11077089	0	11002901	74188
TOBI SOL AEROSOL METERED DOSE INH., 5_/	Non_withdrawal_event	Female	1	0.993303	-3.79077	0.00645599	1.64621	0.993303	NA	NA	NA	0	NA	NA	NA	1	11002902	11077090	11002901	11077089	0	11002901	74188
TOBI SOL AEROSOL METERED DOSE INH.,_	Non_withdrawal_event	Female	1	0.993303	-3.79077	0.00645599	1.64621	0.993303	NA	NA	NA	0	NA	NA	NA	1	11002902	11077090	11002901	11077089	0	11002901	74188
TOBI_	Non_withdrawal_event	Female	1	0.993303	-3.79077	0.00645599	1.64621	0.993303	NA	NA	NA	0	NA	NA	NA	1	11002902	11077090	11002901	11077089	0	11002901	74188
TOBRACIN VIAL	Non_withdrawal_event	Female	1	0.993303	-3.79077	0.00645599	1.64621	0.993303	NA	NA	NA	0	NA	NA	NA	1	11002902	11077090	11002901	11077089	0	11002901	74188
TOBRAMYCIN BAUSCH_LOMB	Non_withdrawal_event	Female	1	0.993303	-3.79077	0.00645599	1.64621	0.993303	NA	NA	NA	0	NA	NA	NA	1	11002902	11077090	11002901	11077089	0	11002901	74188
TOBRAMYCIN CTOB_SUSAEINH	Non_withdrawal_event	Female	1	0.993303	-3.79077	0.00645599	1.64621	0.993303	NA	NA	NA	0	NA	NA	NA	1	11002902	11077090	11002901	11077089	0	11002901	74188
TOBRAMYCINDEXAMETH ASONE	Non_withdrawal_event	Female	1	0.993303	-3.79077	0.00645599	1.64621	0.993303	NA	NA	NA	0	NA	NA	NA	1	11002902	11077090	11002901	11077089	0	11002901	74188
TOBRAMYCINDEXAMETHASONE [FALCON]	Non_withdrawal_event	Female	1	0.993303	-3.79077	0.00645599	1.64621	0.993303	NA	NA	NA	0	NA	NA	NA	1	11002902	11077090	11002901	11077089	0	11002901	74188
TOCOPHEROL ALPHA	Non_withdrawal_event	Female	1	0.993303	-3.79077	0.00645599	1.64621	0.993303	NA	NA	NA	0	NA	NA	NA	1	11002902	11077090	11002901	11077089	0	11002901	74188
TOCOPHEROL NICOTINATE ESTER	Non_withdrawal_event	Female	1	0.993303	-3.79077	0.00645599	1.64621	0.993303	NA	NA	NA	0	NA	NA	NA	1	11002902	11077090	11002901	11077089	0	11002901	74188
TODAY SPONGE SYNOVA	Non_withdrawal_event	Female	1	0.993303	-3.79077	0.00645599	1.64621	0.993303	NA	NA	NA	0	NA	NA	NA	1	11002902	11077090	11002901	11077089	0	11002901	74188
TODOLAC	Non_withdrawal_event	Female	1	0.993303	-3.79077	0.00645599	1.64621	0.993303	NA	NA	NA	0	NA	NA	NA	1	11002902	11077090	11002901	11077089	0	11002901	74188
TOFRANIL_	Non_withdrawal_event	Female	1	0.993303	-3.79077	0.00645599	1.64621	0.993303	NA	NA	NA	0	NA	NA	NA	1	11002902	11077090	11002901	11077089	0	11002901	74188
TOILAX	Non_withdrawal_event	Female	1	0.993303	-3.79077	0.00645599	1.64621	0.993303	NA	NA	NA	0	NA	NA	NA	1	11002902	11077090	11002901	11077089	0	11002901	74188
TOKISYAKUYAKUSAN	Non_withdrawal_event	Female	1	0.993303	-3.79077	0.00645599	1.64621	0.993303	NA	NA	NA	0	NA	NA	NA	1	11002902	11077090	11002901	11077089	0	11002901	74188
TOKUHON ID	Non_withdrawal_event	Female	1	0.993303	-3.79077	0.00645599	1.64621	0.993303	NA	NA	NA	0	NA	NA	NA	1	11002902	11077090	11002901	11077089	0	11002901	74188
TOLEDOMINE	Non_withdrawal_event	Female	1	0.993303	-3.79077	0.00645599	1.64621	0.993303	NA	NA	NA	0	NA	NA	NA	1	11002902	11077090	11002901	11077089	0	11002901	74188
TOLIMAN	Non_withdrawal_event	Female	1	0.993303	-3.79077	0.00645599	1.64621	0.993303	NA	NA	NA	0	NA	NA	NA	1	11002902	11077090	11002901	11077089	0	11002901	74188
TOLLWUT IMPSTOFF INACKTIVIERT VACCINE F), AVENTIS PASTEU	Non_withdrawal_event	Female	1	0.993303	-3.79077	0.00645599	1.64621	0.993303	NA	NA	NA	0	NA	NA	NA	1	11002902	11077090	11002901	11077089	0	11002901	74188
TOLTERODIN	Non_withdrawal_event	Female	1	0.993303	-3.79077	0.00645599	1.64621	0.993303	NA	NA	NA	0	NA	NA	NA	1	11002902	11077090	11002901	11077089	0	11002901	74188
TOLUENE DIAMINE	Non_withdrawal_event	Female	1	0.993303	-3.79077	0.00645599	1.64621	0.993303	NA	NA	NA	0	NA	NA	NA	1	11002902	11077090	11002901	11077089	0	11002901	74188
TOLVAPTAN E	Non_withdrawal_event	Female	1	0.993303	-3.79077	0.00645599	1.64621	0.993303	NA	NA	NA	0	NA	NA	NA	1	11002902	11077090	11002901	11077089	0	11002901	74188
TOMAXIFEN	Non_withdrawal_event	Female	1	0.993303	-3.79077	0.00645599	1.64621	0.993303	NA	NA	NA	0	NA	NA	NA	1	11002902	11077090	11002901	11077089	0	11002901	74188
TOMIRAMATE	Non_withdrawal_event	Female	1	0.993303	-3.79077	0.00645599	1.64621	0.993303	NA	NA	NA	0	NA	NA	NA	1	11002902	11077090	11002901	11077089	0	11002901	74188
TONOPANB	Non_withdrawal_event	Female	1	0.993303	-3.79077	0.00645599	1.64621	0.993303	NA	NA	NA	0	NA	NA	NA	1	11002902	11077090	11002901	11077089	0	11002901	74188
TONOPANDIHYDROERGOTAMINE , PROPYPHENAZONE, CAFFEINE CIT	Non_withdrawal_event	Female	1	0.993303	-3.79077	0.00645599	1.64621	0.993303	NA	NA	NA	0	NA	NA	NA	1	11002902	11077090	11002901	11077089	0	11002901	74188
TONSIPRET	Non_withdrawal_event	Female	1	0.993303	-3.79077	0.00645599	1.64621	0.993303	NA	NA	NA	0	NA	NA	NA	1	11002902	11077090	11002901	11077089	0	11002901	74188
TOOTH WHITENER GENTLE PEROXIDE FREE TOOTH WHITE WALGREENS	Non_withdrawal_event	Female	1	0.993303	-3.79077	0.00645599	1.64621	0.993303	NA	NA	NA	0	NA	NA	NA	1	11002902	11077090	11002901	11077089	0	11002901	74188
TOPAALSILICA , MAGNESIUM , ALUMINIUM HYDROXIDE , ALGIN	Non_withdrawal_event	Female	1	0.993303	-3.79077	0.00645599	1.64621	0.993303	NA	NA	NA	0	NA	NA	NA	1	11002902	11077090	11002901	11077089	0	11002901	74188
TOPCARE	Non_withdrawal_event	Female	1	0.993303	-3.79077	0.00645599	1.64621	0.993303	NA	NA	NA	0	NA	NA	NA	1	11002902	11077090	11002901	11077089	0	11002901	74188
TOPCARE ALCOHOL PREP PADS TRIAD GROUP	Non_withdrawal_event	Female	1	0.993303	-3.79077	0.00645599	1.64621	0.993303	NA	NA	NA	0	NA	NA	NA	1	11002902	11077090	11002901	11077089	0	11002901	74188
TOPCARE SWIMMERS AID	Non_withdrawal_event	Female	1	0.993303	-3.79077	0.00645599	1.64621	0.993303	NA	NA	NA	0	NA	NA	NA	1	11002902	11077090	11002901	11077089	0	11002901	74188
TOPCARE SWIMMERS EAR	Non_withdrawal_event	Female	1	0.993303	-3.79077	0.00645599	1.64621	0.993303	NA	NA	NA	0	NA	NA	NA	1	11002902	11077090	11002901	11077089	0	11002901	74188
TOPCARE WATERLESS HAND SANITIZER	Non_withdrawal_event	Female	1	0.993303	-3.79077	0.00645599	1.64621	0.993303	NA	NA	NA	0	NA	NA	NA	1	11002902	11077090	11002901	11077089	0	11002901	74188
TOPCARER- ACETAMINOPHEN	Non_withdrawal_event	Female	1	0.993303	-3.79077	0.00645599	1.64621	0.993303	NA	NA	NA	0	NA	NA	NA	1	11002902	11077090	11002901	11077089	0	11002901	74188
TOPICALE	Non_withdrawal_event	Female	1	0.993303	-3.79077	0.00645599	1.64621	0.993303	NA	NA	NA	0	NA	NA	NA	1	11002902	11077090	11002901	11077089	0	11002901	74188
TOPIMAX MIGRANE	Non_withdrawal_event	Female	1	0.993303	-3.79077	0.00645599	1.64621	0.993303	NA	NA	NA	0	NA	NA	NA	1	11002902	11077090	11002901	11077089	0	11002901	74188
TOPIRAMAE	Non_withdrawal_event	Female	1	0.993303	-3.79077	0.00645599	1.64621	0.993303	NA	NA	NA	0	NA	NA	NA	1	11002902	11077090	11002901	11077089	0	11002901	74188
TOPIRAMATE APOTEX	Non_withdrawal_event	Female	1	0.993303	-3.79077	0.00645599	1.64621	0.993303	NA	NA	NA	0	NA	NA	NA	1	11002902	11077090	11002901	11077089	0	11002901	74188
TOPIRAMATE TEVAGENERIC TOPOMAX	Non_withdrawal_event	Female	1	0.993303	-3.79077	0.00645599	1.64621	0.993303	NA	NA	NA	0	NA	NA	NA	1	11002902	11077090	11002901	11077089	0	11002901	74188
TOPIRAMATE UNKOWN	Non_withdrawal_event	Female	1	0.993303	-3.79077	0.00645599	1.64621	0.993303	NA	NA	NA	0	NA	NA	NA	1	11002902	11077090	11002901	11077089	0	11002901	74188
TOPIRAMATE ZYGENERICS	Non_withdrawal_event	Female	1	0.993303	-3.79077	0.00645599	1.64621	0.993303	NA	NA	NA	0	NA	NA	NA	1	11002902	11077090	11002901	11077089	0	11002901	74188
TOPIRAMATETOPTOPIRAMATEAMAX	Non_withdrawal_event	Female	1	0.993303	-3.79077	0.00645599	1.64621	0.993303	NA	NA	NA	0	NA	NA	NA	1	11002902	11077090	11002901	11077089	0	11002901	74188
TOPIRAMATO RANBAXY	Non_withdrawal_event	Female	1	0.993303	-3.79077	0.00645599	1.64621	0.993303	NA	NA	NA	0	NA	NA	NA	1	11002902	11077090	11002901	11077089	0	11002901	74188
TOPIRAMIDE	Non_withdrawal_event	Female	1	0.993303	-3.79077	0.00645599	1.64621	0.993303	NA	NA	NA	0	NA	NA	NA	1	11002902	11077090	11002901	11077089	0	11002901	74188
TOPIRANATE	Non_withdrawal_event	Female	1	0.993303	-3.79077	0.00645599	1.64621	0.993303	NA	NA	NA	0	NA	NA	NA	1	11002902	11077090	11002901	11077089	0	11002901	74188
TOPIRIMATE	Non_withdrawal_event	Female	1	0.993303	-3.79077	0.00645599	1.64621	0.993303	NA	NA	NA	0	NA	NA	NA	1	11002902	11077090	11002901	11077089	0	11002901	74188
TOPIRIMATE TID	Non_withdrawal_event	Female	1	0.993303	-3.79077	0.00645599	1.64621	0.993303	NA	NA	NA	0	NA	NA	NA	1	11002902	11077090	11002901	11077089	0	11002901	74188
TOPLEXIL RHONE-POULENC^	Non_withdrawal_event	Female	1	0.993303	-3.79077	0.00645599	1.64621	0.993303	NA	NA	NA	0	NA	NA	NA	1	11002902	11077090	11002901	11077089	0	11002901	74188
TOPMAX	Non_withdrawal_event	Female	1	0.993303	-3.79077	0.00645599	1.64621	0.993303	NA	NA	NA	0	NA	NA	NA	1	11002902	11077090	11002901	11077089	0	11002901	74188
TOPOTECAN M2 PO BID	Non_withdrawal_event	Female	1	0.993303	-3.79077	0.00645599	1.64621	0.993303	NA	NA	NA	0	NA	NA	NA	1	11002902	11077090	11002901	11077089	0	11002901	74188
TOPOTECAN M2 PO BID	Non_withdrawal_event	Female	1	0.993303	-3.79077	0.00645599	1.64621	0.993303	NA	NA	NA	0	NA	NA	NA	1	11002902	11077090	11002901	11077089	0	11002901	74188
TOPOTECAN M2 ON DAYS -6 28 CYCLE	Non_withdrawal_event	Female	1	0.993303	-3.79077	0.00645599	1.64621	0.993303	NA	NA	NA	0	NA	NA	NA	1	11002902	11077090	11002901	11077089	0	11002901	74188
TOPOTECAN M2 SMITHKLINE	Non_withdrawal_event	Female	1	0.993303	-3.79077	0.00645599	1.64621	0.993303	NA	NA	NA	0	NA	NA	NA	1	11002902	11077090	11002901	11077089	0	11002901	74188
TOPOTECAN M2_72 HR	Non_withdrawal_event	Female	1	0.993303	-3.79077	0.00645599	1.64621	0.993303	NA	NA	NA	0	NA	NA	NA	1	11002902	11077090	11002901	11077089	0	11002901	74188
TOPOTECAN MSK	Non_withdrawal_event	Female	1	0.993303	-3.79077	0.00645599	1.64621	0.993303	NA	NA	NA	0	NA	NA	NA	1	11002902	11077090	11002901	11077089	0	11002901	74188
TOPOTECAN VIAL -GSK	Non_withdrawal_event	Female	1	0.993303	-3.79077	0.00645599	1.64621	0.993303	NA	NA	NA	0	NA	NA	NA	1	11002902	11077090	11002901	11077089	0	11002901	74188
TOPOTECAN VIAL LYOPHILIZED	Non_withdrawal_event	Female	1	0.993303	-3.79077	0.00645599	1.64621	0.993303	NA	NA	NA	0	NA	NA	NA	1	11002902	11077090	11002901	11077089	0	11002901	74188
TOPOTECAN_M2,	Non_withdrawal_event	Female	1	0.993303	-3.79077	0.00645599	1.64621	0.993303	NA	NA	NA	0	NA	NA	NA	1	11002902	11077090	11002901	11077089	0	11002901	74188
TOPRIMSULFAMETOXAZOLECOCRIM	Non_withdrawal_event	Female	1	0.993303	-3.79077	0.00645599	1.64621	0.993303	NA	NA	NA	0	NA	NA	NA	1	11002902	11077090	11002901	11077089	0	11002901	74188
TOPRIRAMATE	Non_withdrawal_event	Female	1	0.993303	-3.79077	0.00645599	1.64621	0.993303	NA	NA	NA	0	NA	NA	NA	1	11002902	11077090	11002901	11077089	0	11002901	74188
TOPROLL MANUFACTURER NOT KNOWN	Non_withdrawal_event	Female	1	0.993303	-3.79077	0.00645599	1.64621	0.993303	NA	NA	NA	0	NA	NA	NA	1	11002902	11077090	11002901	11077089	0	11002901	74188
TOPROL_HCT	Non_withdrawal_event	Female	1	0.993303	-3.79077	0.00645599	1.64621	0.993303	NA	NA	NA	0	NA	NA	NA	1	11002902	11077090	11002901	11077089	0	11002901	74188
TOPTOPIRAMATEMAX	Non_withdrawal_event	Female	1	0.993303	-3.79077	0.00645599	1.64621	0.993303	NA	NA	NA	0	NA	NA	NA	1	11002902	11077090	11002901	11077089	0	11002901	74188
TORA DOL	Non_withdrawal_event	Female	1	0.993303	-3.79077	0.00645599	1.64621	0.993303	NA	NA	NA	0	NA	NA	NA	1	11002902	11077090	11002901	11077089	0	11002901	74188
TORASEMID NOT )	Non_withdrawal_event	Female	1	0.993303	-3.79077	0.00645599	1.64621	0.993303	NA	NA	NA	0	NA	NA	NA	1	11002902	11077090	11002901	11077089	0	11002901	74188
TORASEMIDA	Non_withdrawal_event	Female	1	0.993303	-3.79077	0.00645599	1.64621	0.993303	NA	NA	NA	0	NA	NA	NA	1	11002902	11077090	11002901	11077089	0	11002901	74188
TORASEMIDE FILMCOATED ,	Non_withdrawal_event	Female	1	0.993303	-3.79077	0.00645599	1.64621	0.993303	NA	NA	NA	0	NA	NA	NA	1	11002902	11077090	11002901	11077089	0	11002901	74188
TORASEMIDECORAX	Non_withdrawal_event	Female	1	0.993303	-3.79077	0.00645599	1.64621	0.993303	NA	NA	NA	0	NA	NA	NA	1	11002902	11077090	11002901	11077089	0	11002901	74188
TORASEMIDRATIOPHARM	Non_withdrawal_event	Female	1	0.993303	-3.79077	0.00645599	1.64621	0.993303	NA	NA	NA	0	NA	NA	NA	1	11002902	11077090	11002901	11077089	0	11002901	74188
TORASEMMEPHA	Non_withdrawal_event	Female	1	0.993303	-3.79077	0.00645599	1.64621	0.993303	NA	NA	NA	0	NA	NA	NA	1	11002902	11077090	11002901	11077089	0	11002901	74188
TOREM GFR_	Non_withdrawal_event	Female	1	0.993303	-3.79077	0.00645599	1.64621	0.993303	NA	NA	NA	0	NA	NA	NA	1	11002902	11077090	11002901	11077089	0	11002901	74188
TOREM TABLETTEN	Non_withdrawal_event	Female	1	0.993303	-3.79077	0.00645599	1.64621	0.993303	NA	NA	NA	0	NA	NA	NA	1	11002902	11077090	11002901	11077089	0	11002901	74188
TOREMGFR	Non_withdrawal_event	Female	1	0.993303	-3.79077	0.00645599	1.64621	0.993303	NA	NA	NA	0	NA	NA	NA	1	11002902	11077090	11002901	11077089	0	11002901	74188
TOREMIPENE	Non_withdrawal_event	Female	1	0.993303	-3.79077	0.00645599	1.64621	0.993303	NA	NA	NA	0	NA	NA	NA	1	11002902	11077090	11002901	11077089	0	11002901	74188
TORSEMIDE APOTEX	Non_withdrawal_event	Female	1	0.993303	-3.79077	0.00645599	1.64621	0.993303	NA	NA	NA	0	NA	NA	NA	1	11002902	11077090	11002901	11077089	0	11002901	74188
TORSEMIDE NDC 0531-01	Non_withdrawal_event	Female	1	0.993303	-3.79077	0.00645599	1.64621	0.993303	NA	NA	NA	0	NA	NA	NA	1	11002902	11077090	11002901	11077089	0	11002901	74188
TOSITUMOMAB IODINE TOSITUMOMAB, IODINE TOSITUMOMAB) STERI	Non_withdrawal_event	Female	1	0.993303	-3.79077	0.00645599	1.64621	0.993303	NA	NA	NA	0	NA	NA	NA	1	11002902	11077090	11002901	11077089	0	11002901	74188
TOSITUMOMAB IODINE, ) TOSITUMOMAB(TOSITUMOMAB, IODINE TOSI	Non_withdrawal_event	Female	1	0.993303	-3.79077	0.00645599	1.64621	0.993303	NA	NA	NA	0	NA	NA	NA	1	11002902	11077090	11002901	11077089	0	11002901	74188
TOSUXACIN	Non_withdrawal_event	Female	1	0.993303	-3.79077	0.00645599	1.64621	0.993303	NA	NA	NA	0	NA	NA	NA	1	11002902	11077090	11002901	11077089	0	11002901	74188
TOTAL PARENTRAL NUTRITION	Non_withdrawal_event	Female	1	0.993303	-3.79077	0.00645599	1.64621	0.993303	NA	NA	NA	0	NA	NA	NA	1	11002902	11077090	11002901	11077089	0	11002901	74188
TOTHEMA	Non_withdrawal_event	Female	1	0.993303	-3.79077	0.00645599	1.64621	0.993303	NA	NA	NA	0	NA	NA	NA	1	11002902	11077090	11002901	11077089	0	11002901	74188
TOTOWA DIGITEK	Non_withdrawal_event	Female	1	0.993303	-3.79077	0.00645599	1.64621	0.993303	NA	NA	NA	0	NA	NA	NA	1	11002902	11077090	11002901	11077089	0	11002901	74188
TOXIC AGENT	Non_withdrawal_event	Female	1	0.993303	-3.79077	0.00645599	1.64621	0.993303	NA	NA	NA	0	NA	NA	NA	1	11002902	11077090	11002901	11077089	0	11002901	74188
TOXINE BOTULINIQUE	Non_withdrawal_event	Female	1	0.993303	-3.79077	0.00645599	1.64621	0.993303	NA	NA	NA	0	NA	NA	NA	1	11002902	11077090	11002901	11077089	0	11002901	74188
TOXINOUT BROADSPECTRUM DETOXIFICATION PROGRAM	Non_withdrawal_event	Female	1	0.993303	-3.79077	0.00645599	1.64621	0.993303	NA	NA	NA	0	NA	NA	NA	1	11002902	11077090	11002901	11077089	0	11002901	74188
TPA ALTEPLASE-	Non_withdrawal_event	Female	1	0.993303	-3.79077	0.00645599	1.64621	0.993303	NA	NA	NA	0	NA	NA	NA	1	11002902	11077090	11002901	11077089	0	11002901	74188
TPAALTEPLASE- GENENTECH	Non_withdrawal_event	Female	1	0.993303	-3.79077	0.00645599	1.64621	0.993303	NA	NA	NA	0	NA	NA	NA	1	11002902	11077090	11002901	11077089	0	11002901	74188
TPM	Non_withdrawal_event	Female	1	0.993303	-3.79077	0.00645599	1.64621	0.993303	NA	NA	NA	0	NA	NA	NA	1	11002902	11077090	11002901	11077089	0	11002901	74188
TPN COMPOUNDER	Non_withdrawal_event	Female	1	0.993303	-3.79077	0.00645599	1.64621	0.993303	NA	NA	NA	0	NA	NA	NA	1	11002902	11077090	11002901	11077089	0	11002901	74188
TPN COMPOUNDING	Non_withdrawal_event	Female	1	0.993303	-3.79077	0.00645599	1.64621	0.993303	NA	NA	NA	0	NA	NA	NA	1	11002902	11077090	11002901	11077089	0	11002901	74188
TPN ELECTROLYTES	Non_withdrawal_event	Female	1	0.993303	-3.79077	0.00645599	1.64621	0.993303	NA	NA	NA	0	NA	NA	NA	1	11002902	11077090	11002901	11077089	0	11002901	74188
TPN NOT KNOW CHANGES FREQUENTLY	Non_withdrawal_event	Female	1	0.993303	-3.79077	0.00645599	1.64621	0.993303	NA	NA	NA	0	NA	NA	NA	1	11002902	11077090	11002901	11077089	0	11002901	74188
TRACROLIMUS BLINDED	Non_withdrawal_event	Female	1	0.993303	-3.79077	0.00645599	1.64621	0.993303	NA	NA	NA	0	NA	NA	NA	1	11002902	11077090	11002901	11077089	0	11002901	74188
TRACURIUM	Non_withdrawal_event	Female	1	0.993303	-3.79077	0.00645599	1.64621	0.993303	NA	NA	NA	0	NA	NA	NA	1	11002902	11077090	11002901	11077089	0	11002901	74188
TRADENAME	Non_withdrawal_event	Female	1	0.993303	-3.79077	0.00645599	1.64621	0.993303	NA	NA	NA	0	NA	NA	NA	1	11002902	11077090	11002901	11077089	0	11002901	74188
TRADON	Non_withdrawal_event	Female	1	0.993303	-3.79077	0.00645599	1.64621	0.993303	NA	NA	NA	0	NA	NA	NA	1	11002902	11077090	11002901	11077089	0	11002901	74188
TRAID PREP PADS STERILE ALCOHOL TRAID	Non_withdrawal_event	Female	1	0.993303	-3.79077	0.00645599	1.64621	0.993303	NA	NA	NA	0	NA	NA	NA	1	11002902	11077090	11002901	11077089	0	11002901	74188
TRAMADOLAPAP EXPRESS SCRIPTS	Non_withdrawal_event	Female	1	0.993303	-3.79077	0.00645599	1.64621	0.993303	NA	NA	NA	0	NA	NA	NA	1	11002902	11077090	11002901	11077089	0	11002901	74188
TRAMADOLAPAP_523 KALI	Non_withdrawal_event	Female	1	0.993303	-3.79077	0.00645599	1.64621	0.993303	NA	NA	NA	0	NA	NA	NA	1	11002902	11077090	11002901	11077089	0	11002901	74188
TRAMADOLAPAP_PHAR PHARM	Non_withdrawal_event	Female	1	0.993303	-3.79077	0.00645599	1.64621	0.993303	NA	NA	NA	0	NA	NA	NA	1	11002902	11077090	11002901	11077089	0	11002901	74188
TRAMADOL_APAP_	Non_withdrawal_event	Female	1	0.993303	-3.79077	0.00645599	1.64621	0.993303	NA	NA	NA	0	NA	NA	NA	1	11002902	11077090	11002901	11077089	0	11002901	74188
TRAMADOL_SALINE	Non_withdrawal_event	Female	1	0.993303	-3.79077	0.00645599	1.64621	0.993303	NA	NA	NA	0	NA	NA	NA	1	11002902	11077090	11002901	11077089	0	11002901	74188
TRAMAGETIC	Non_withdrawal_event	Female	1	0.993303	-3.79077	0.00645599	1.64621	0.993303	NA	NA	NA	0	NA	NA	NA	1	11002902	11077090	11002901	11077089	0	11002901	74188
TRAMAGIT	Non_withdrawal_event	Female	1	0.993303	-3.79077	0.00645599	1.64621	0.993303	NA	NA	NA	0	NA	NA	NA	1	11002902	11077090	11002901	11077089	0	11002901	74188
TRAMALSLOW	Non_withdrawal_event	Female	1	0.993303	-3.79077	0.00645599	1.64621	0.993303	NA	NA	NA	0	NA	NA	NA	1	11002902	11077090	11002901	11077089	0	11002901	74188
TRAMAL_	Non_withdrawal_event	Female	1	0.993303	-3.79077	0.00645599	1.64621	0.993303	NA	NA	NA	0	NA	NA	NA	1	11002902	11077090	11002901	11077089	0	11002901	74188
TRAMA_(NOT )	Non_withdrawal_event	Female	1	0.993303	-3.79077	0.00645599	1.64621	0.993303	NA	NA	NA	0	NA	NA	NA	1	11002902	11077090	11002901	11077089	0	11002901	74188
TRAMCINOLONE	Non_withdrawal_event	Female	1	0.993303	-3.79077	0.00645599	1.64621	0.993303	NA	NA	NA	0	NA	NA	NA	1	11002902	11077090	11002901	11077089	0	11002901	74188
TRANANTONE , )	Non_withdrawal_event	Female	1	0.993303	-3.79077	0.00645599	1.64621	0.993303	NA	NA	NA	0	NA	NA	NA	1	11002902	11077090	11002901	11077089	0	11002901	74188
TRANCOLONG	Non_withdrawal_event	Female	1	0.993303	-3.79077	0.00645599	1.64621	0.993303	NA	NA	NA	0	NA	NA	NA	1	11002902	11077090	11002901	11077089	0	11002901	74188
TRANEX	Non_withdrawal_event	Female	1	0.993303	-3.79077	0.00645599	1.64621	0.993303	NA	NA	NA	0	NA	NA	NA	1	11002902	11077090	11002901	11077089	0	11002901	74188
TRANEXAMIC ACID CYKLOKAPRON	Non_withdrawal_event	Female	1	0.993303	-3.79077	0.00645599	1.64621	0.993303	NA	NA	NA	0	NA	NA	NA	1	11002902	11077090	11002901	11077089	0	11002901	74188
TRANEXAMIC ACID CYKLOLAPRON	Non_withdrawal_event	Female	1	0.993303	-3.79077	0.00645599	1.64621	0.993303	NA	NA	NA	0	NA	NA	NA	1	11002902	11077090	11002901	11077089	0	11002901	74188
TRANEXAMIC ACID TRANEXAMIC ACID)	Non_withdrawal_event	Female	1	0.993303	-3.79077	0.00645599	1.64621	0.993303	NA	NA	NA	0	NA	NA	NA	1	11002902	11077090	11002901	11077089	0	11002901	74188
TRANKIMAZINTABLET	Non_withdrawal_event	Female	1	0.993303	-3.79077	0.00645599	1.64621	0.993303	NA	NA	NA	0	NA	NA	NA	1	11002902	11077090	11002901	11077089	0	11002901	74188
TRANPLANT AUTOLOGOUS	Non_withdrawal_event	Female	1	0.993303	-3.79077	0.00645599	1.64621	0.993303	NA	NA	NA	0	NA	NA	NA	1	11002902	11077090	11002901	11077089	0	11002901	74188
TRANQUINAL	Non_withdrawal_event	Female	1	0.993303	-3.79077	0.00645599	1.64621	0.993303	NA	NA	NA	0	NA	NA	NA	1	11002902	11077090	11002901	11077089	0	11002901	74188
TRANSAMIN FO	Non_withdrawal_event	Female	1	0.993303	-3.79077	0.00645599	1.64621	0.993303	NA	NA	NA	0	NA	NA	NA	1	11002902	11077090	11002901	11077089	0	11002901	74188
TRANSDERMALSCOP TRANS-THERAPEUTIC-SYSTE	Non_withdrawal_event	Female	1	0.993303	-3.79077	0.00645599	1.64621	0.993303	NA	NA	NA	0	NA	NA	NA	1	11002902	11077090	11002901	11077089	0	11002901	74188
TRANSDERMSCOPE	Non_withdrawal_event	Female	1	0.993303	-3.79077	0.00645599	1.64621	0.993303	NA	NA	NA	0	NA	NA	NA	1	11002902	11077090	11002901	11077089	0	11002901	74188
TRANSENE CLORAZEPATE RANBAXY	Non_withdrawal_event	Female	1	0.993303	-3.79077	0.00645599	1.64621	0.993303	NA	NA	NA	0	NA	NA	NA	1	11002902	11077090	11002901	11077089	0	11002901	74188
TRANSFERMSCOP ONLY	Non_withdrawal_event	Female	1	0.993303	-3.79077	0.00645599	1.64621	0.993303	NA	NA	NA	0	NA	NA	NA	1	11002902	11077090	11002901	11077089	0	11002901	74188
TRANSFUSION SUPPORT	Non_withdrawal_event	Female	1	0.993303	-3.79077	0.00645599	1.64621	0.993303	NA	NA	NA	0	NA	NA	NA	1	11002902	11077090	11002901	11077089	0	11002901	74188
TRANSFUSIONSOLUTION	Non_withdrawal_event	Female	1	0.993303	-3.79077	0.00645599	1.64621	0.993303	NA	NA	NA	0	NA	NA	NA	1	11002902	11077090	11002901	11077089	0	11002901	74188
TRANSHEPATIC BILIARY ON AVIATOR	Non_withdrawal_event	Female	1	0.993303	-3.79077	0.00645599	1.64621	0.993303	NA	NA	NA	0	NA	NA	NA	1	11002902	11077090	11002901	11077089	0	11002901	74188
TRANSHEPATIC BILIARY STENT	Non_withdrawal_event	Female	1	0.993303	-3.79077	0.00645599	1.64621	0.993303	NA	NA	NA	0	NA	NA	NA	1	11002902	11077090	11002901	11077089	0	11002901	74188
TRANSTHERAPEUTIC	Non_withdrawal_event	Female	1	0.993303	-3.79077	0.00645599	1.64621	0.993303	NA	NA	NA	0	NA	NA	NA	1	11002902	11077090	11002901	11077089	0	11002901	74188
TRANTHERAPEUTIC-	Non_withdrawal_event	Female	1	0.993303	-3.79077	0.00645599	1.64621	0.993303	NA	NA	NA	0	NA	NA	NA	1	11002902	11077090	11002901	11077089	0	11002901	74188
TRANXILIUM NOT )	Non_withdrawal_event	Female	1	0.993303	-3.79077	0.00645599	1.64621	0.993303	NA	NA	NA	0	NA	NA	NA	1	11002902	11077090	11002901	11077089	0	11002901	74188
TRANYCYPROMINE	Non_withdrawal_event	Female	1	0.993303	-3.79077	0.00645599	1.64621	0.993303	NA	NA	NA	0	NA	NA	NA	1	11002902	11077090	11002901	11077089	0	11002901	74188
TRANYLCYPROMINE SULPHATE TRANYLCYPROMINE SULPHA	Non_withdrawal_event	Female	1	0.993303	-3.79077	0.00645599	1.64621	0.993303	NA	NA	NA	0	NA	NA	NA	1	11002902	11077090	11002901	11077089	0	11002901	74188
TRANZENE	Non_withdrawal_event	Female	1	0.993303	-3.79077	0.00645599	1.64621	0.993303	NA	NA	NA	0	NA	NA	NA	1	11002902	11077090	11002901	11077089	0	11002901	74188
TRASDERMSCOP NCVARTIS KIMBALL DR. PARSIPPAX	Non_withdrawal_event	Female	1	0.993303	-3.79077	0.00645599	1.64621	0.993303	NA	NA	NA	0	NA	NA	NA	1	11002902	11077090	11002901	11077089	0	11002901	74188
TRASTUZMAB HERCEPTIN-GENENTECH	Non_withdrawal_event	Female	1	0.993303	-3.79077	0.00645599	1.64621	0.993303	NA	NA	NA	0	NA	NA	NA	1	11002902	11077090	11002901	11077089	0	11002901	74188
TRASTUZUMAB DUOCARMAZINE	Non_withdrawal_event	Female	1	0.993303	-3.79077	0.00645599	1.64621	0.993303	NA	NA	NA	0	NA	NA	NA	1	11002902	11077090	11002901	11077089	0	11002901	74188
TRASTUZUMAB KG AND_KG GENETECH	Non_withdrawal_event	Female	1	0.993303	-3.79077	0.00645599	1.64621	0.993303	NA	NA	NA	0	NA	NA	NA	1	11002902	11077090	11002901	11077089	0	11002901	74188
TRASTUZUMABDM	Non_withdrawal_event	Female	1	0.993303	-3.79077	0.00645599	1.64621	0.993303	NA	NA	NA	0	NA	NA	NA	1	11002902	11077090	11002901	11077089	0	11002901	74188
TRAUMEEL S_	Non_withdrawal_event	Female	1	0.993303	-3.79077	0.00645599	1.64621	0.993303	NA	NA	NA	0	NA	NA	NA	1	11002902	11077090	11002901	11077089	0	11002901	74188
TRAVAETAN Z	Non_withdrawal_event	Female	1	0.993303	-3.79077	0.00645599	1.64621	0.993303	NA	NA	NA	0	NA	NA	NA	1	11002902	11077090	11002901	11077089	0	11002901	74188
TRAVATAM	Non_withdrawal_event	Female	1	0.993303	-3.79077	0.00645599	1.64621	0.993303	NA	NA	NA	0	NA	NA	NA	1	11002902	11077090	11002901	11077089	0	11002901	74188
TRAVATAN 07A118 EYE , SUSPENSI	Non_withdrawal_event	Female	1	0.993303	-3.79077	0.00645599	1.64621	0.993303	NA	NA	NA	0	NA	NA	NA	1	11002902	11077090	11002901	11077089	0	11002901	74188
TRAVATAN TRAVOPROST , STEROID	Non_withdrawal_event	Female	1	0.993303	-3.79077	0.00645599	1.64621	0.993303	NA	NA	NA	0	NA	NA	NA	1	11002902	11077090	11002901	11077089	0	11002901	74188
TRAVELERS FRIEND DOES NOT INDICATE ON BOTTLE NUTRIBIOTIC LAKEPORT,	Non_withdrawal_event	Female	1	0.993303	-3.79077	0.00645599	1.64621	0.993303	NA	NA	NA	0	NA	NA	NA	1	11002902	11077090	11002901	11077089	0	11002901	74188
TRAVELMIN	Non_withdrawal_event	Female	1	0.993303	-3.79077	0.00645599	1.64621	0.993303	NA	NA	NA	0	NA	NA	NA	1	11002902	11077090	11002901	11077089	0	11002901	74188
TRAVOPOST	Non_withdrawal_event	Female	1	0.993303	-3.79077	0.00645599	1.64621	0.993303	NA	NA	NA	0	NA	NA	NA	1	11002902	11077090	11002901	11077089	0	11002901	74188
TRAVOPROST OPHTH	Non_withdrawal_event	Female	1	0.993303	-3.79077	0.00645599	1.64621	0.993303	NA	NA	NA	0	NA	NA	NA	1	11002902	11077090	11002901	11077089	0	11002901	74188
TRAVORPROST	Non_withdrawal_event	Female	1	0.993303	-3.79077	0.00645599	1.64621	0.993303	NA	NA	NA	0	NA	NA	NA	1	11002902	11077090	11002901	11077089	0	11002901	74188
TRAWELL	Non_withdrawal_event	Female	1	0.993303	-3.79077	0.00645599	1.64621	0.993303	NA	NA	NA	0	NA	NA	NA	1	11002902	11077090	11002901	11077089	0	11002901	74188
TRAYSLOL BAYER	Non_withdrawal_event	Female	1	0.993303	-3.79077	0.00645599	1.64621	0.993303	NA	NA	NA	0	NA	NA	NA	1	11002902	11077090	11002901	11077089	0	11002901	74188
TRAZADONEDESYREL	Non_withdrawal_event	Female	1	0.993303	-3.79077	0.00645599	1.64621	0.993303	NA	NA	NA	0	NA	NA	NA	1	11002902	11077090	11002901	11077089	0	11002901	74188
TRAZADONE_DATE	Non_withdrawal_event	Female	1	0.993303	-3.79077	0.00645599	1.64621	0.993303	NA	NA	NA	0	NA	NA	NA	1	11002902	11077090	11002901	11077089	0	11002901	74188
TRAZEDON	Non_withdrawal_event	Female	1	0.993303	-3.79077	0.00645599	1.64621	0.993303	NA	NA	NA	0	NA	NA	NA	1	11002902	11077090	11002901	11077089	0	11002901	74188
TRAZODNE	Non_withdrawal_event	Female	1	0.993303	-3.79077	0.00645599	1.64621	0.993303	NA	NA	NA	0	NA	NA	NA	1	11002902	11077090	11002901	11077089	0	11002901	74188
TRAZODON HEXAL	Non_withdrawal_event	Female	1	0.993303	-3.79077	0.00645599	1.64621	0.993303	NA	NA	NA	0	NA	NA	NA	1	11002902	11077090	11002901	11077089	0	11002901	74188
TRAZODONE MFGBARR	Non_withdrawal_event	Female	1	0.993303	-3.79077	0.00645599	1.64621	0.993303	NA	NA	NA	0	NA	NA	NA	1	11002902	11077090	11002901	11077089	0	11002901	74188
TRAZODONE SIDMAK	Non_withdrawal_event	Female	1	0.993303	-3.79077	0.00645599	1.64621	0.993303	NA	NA	NA	0	NA	NA	NA	1	11002902	11077090	11002901	11077089	0	11002901	74188
TRAZONDONE TRAZODONE HYDROCHLORIDE)	Non_withdrawal_event	Female	1	0.993303	-3.79077	0.00645599	1.64621	0.993303	NA	NA	NA	0	NA	NA	NA	1	11002902	11077090	11002901	11077089	0	11002901	74188
TRAZTUZUMAB GENETECH	Non_withdrawal_event	Female	1	0.993303	-3.79077	0.00645599	1.64621	0.993303	NA	NA	NA	0	NA	NA	NA	1	11002902	11077090	11002901	11077089	0	11002901	74188
TREE MIX	Non_withdrawal_event	Female	1	0.993303	-3.79077	0.00645599	1.64621	0.993303	NA	NA	NA	0	NA	NA	NA	1	11002902	11077090	11002901	11077089	0	11002901	74188
TREE POLLEN ALLERGY TREATMENT HOMEOPATHIC CONCOCTION BIOALLERS	Non_withdrawal_event	Female	1	0.993303	-3.79077	0.00645599	1.64621	0.993303	NA	NA	NA	0	NA	NA	NA	1	11002902	11077090	11002901	11077089	0	11002901	74188
TRENANTONEGYN ( , )	Non_withdrawal_event	Female	1	0.993303	-3.79077	0.00645599	1.64621	0.993303	NA	NA	NA	0	NA	NA	NA	1	11002902	11077090	11002901	11077089	0	11002901	74188
TRENINOIN	Non_withdrawal_event	Female	1	0.993303	-3.79077	0.00645599	1.64621	0.993303	NA	NA	NA	0	NA	NA	NA	1	11002902	11077090	11002901	11077089	0	11002901	74188
TREPOSTINAL	Non_withdrawal_event	Female	1	0.993303	-3.79077	0.00645599	1.64621	0.993303	NA	NA	NA	0	NA	NA	NA	1	11002902	11077090	11002901	11077089	0	11002901	74188
TREPOSTINIL	Non_withdrawal_event	Female	1	0.993303	-3.79077	0.00645599	1.64621	0.993303	NA	NA	NA	0	NA	NA	NA	1	11002902	11077090	11002901	11077089	0	11002901	74188
TREPROSTINIL CC, UNITED THERAPEUTICS	Non_withdrawal_event	Female	1	0.993303	-3.79077	0.00645599	1.64621	0.993303	NA	NA	NA	0	NA	NA	NA	1	11002902	11077090	11002901	11077089	0	11002901	74188
TREPROSTINIL MCGML	Non_withdrawal_event	Female	1	0.993303	-3.79077	0.00645599	1.64621	0.993303	NA	NA	NA	0	NA	NA	NA	1	11002902	11077090	11002901	11077089	0	11002901	74188
TREPROSTINIL SODIUMTREPROSTINIL SO	Non_withdrawal_event	Female	1	0.993303	-3.79077	0.00645599	1.64621	0.993303	NA	NA	NA	0	NA	NA	NA	1	11002902	11077090	11002901	11077089	0	11002901	74188
TREPROSTINOL CC UNITED THERAPEUTICS	Non_withdrawal_event	Female	1	0.993303	-3.79077	0.00645599	1.64621	0.993303	NA	NA	NA	0	NA	NA	NA	1	11002902	11077090	11002901	11077089	0	11002901	74188
TRESTAN	Non_withdrawal_event	Female	1	0.993303	-3.79077	0.00645599	1.64621	0.993303	NA	NA	NA	0	NA	NA	NA	1	11002902	11077090	11002901	11077089	0	11002901	74188
TRETINOIN_SPEAR	Non_withdrawal_event	Female	1	0.993303	-3.79077	0.00645599	1.64621	0.993303	NA	NA	NA	0	NA	NA	NA	1	11002902	11077090	11002901	11077089	0	11002901	74188
TRETINONIN	Non_withdrawal_event	Female	1	0.993303	-3.79077	0.00645599	1.64621	0.993303	NA	NA	NA	0	NA	NA	NA	1	11002902	11077090	11002901	11077089	0	11002901	74188
TRETNOIN	Non_withdrawal_event	Female	1	0.993303	-3.79077	0.00645599	1.64621	0.993303	NA	NA	NA	0	NA	NA	NA	1	11002902	11077090	11002901	11077089	0	11002901	74188
TREXALTABLET	Non_withdrawal_event	Female	1	0.993303	-3.79077	0.00645599	1.64621	0.993303	NA	NA	NA	0	NA	NA	NA	1	11002902	11077090	11002901	11077089	0	11002901	74188
TREXAN_	Non_withdrawal_event	Female	1	0.993303	-3.79077	0.00645599	1.64621	0.993303	NA	NA	NA	0	NA	NA	NA	1	11002902	11077090	11002901	11077089	0	11002901	74188
TRIABSYBAEMIBYL	Non_withdrawal_event	Female	1	0.993303	-3.79077	0.00645599	1.64621	0.993303	NA	NA	NA	0	NA	NA	NA	1	11002902	11077090	11002901	11077089	0	11002901	74188
TRIAD ALCHOL PAD TRIAD GROUP	Non_withdrawal_event	Female	1	0.993303	-3.79077	0.00645599	1.64621	0.993303	NA	NA	NA	0	NA	NA	NA	1	11002902	11077090	11002901	11077089	0	11002901	74188
TRIAD ALCHOL PREP PAD GROUP COMPANY	Non_withdrawal_event	Female	1	0.993303	-3.79077	0.00645599	1.64621	0.993303	NA	NA	NA	0	NA	NA	NA	1	11002902	11077090	11002901	11077089	0	11002901	74188
TRIAD ALCHOL PREP PAD SINGLE PACKETS TRIAD GROUP	Non_withdrawal_event	Female	1	0.993303	-3.79077	0.00645599	1.64621	0.993303	NA	NA	NA	0	NA	NA	NA	1	11002902	11077090	11002901	11077089	0	11002901	74188
TRIAD ALCHOL SWAB KROGERS-	Non_withdrawal_event	Female	1	0.993303	-3.79077	0.00645599	1.64621	0.993303	NA	NA	NA	0	NA	NA	NA	1	11002902	11077090	11002901	11077089	0	11002901	74188
TRIAD ALCHOL SWABS TRIAD	Non_withdrawal_event	Female	1	0.993303	-3.79077	0.00645599	1.64621	0.993303	NA	NA	NA	0	NA	NA	NA	1	11002902	11077090	11002901	11077089	0	11002901	74188
TRIAD ALCOHOL PAD ALCOHOL PAD	Non_withdrawal_event	Female	1	0.993303	-3.79077	0.00645599	1.64621	0.993303	NA	NA	NA	0	NA	NA	NA	1	11002902	11077090	11002901	11077089	0	11002901	74188
TRIAD ALCOHOL PAD ALCOHOL PADS	Non_withdrawal_event	Female	1	0.993303	-3.79077	0.00645599	1.64621	0.993303	NA	NA	NA	0	NA	NA	NA	1	11002902	11077090	11002901	11077089	0	11002901	74188
TRIAD ALCOHOL PAD NA N_	Non_withdrawal_event	Female	1	0.993303	-3.79077	0.00645599	1.64621	0.993303	NA	NA	NA	0	NA	NA	NA	1	11002902	11077090	11002901	11077089	0	11002901	74188
TRIAD ALCOHOL PAD NA TRIAL ALCOHOL PAD	Non_withdrawal_event	Female	1	0.993303	-3.79077	0.00645599	1.64621	0.993303	NA	NA	NA	0	NA	NA	NA	1	11002902	11077090	11002901	11077089	0	11002901	74188
TRIAD ALCOHOL PREP NA TRIADGENETECH	Non_withdrawal_event	Female	1	0.993303	-3.79077	0.00645599	1.64621	0.993303	NA	NA	NA	0	NA	NA	NA	1	11002902	11077090	11002901	11077089	0	11002901	74188
TRIAD ALCOHOL PREP PAD WIPE USED TO CLEAN SITE	Non_withdrawal_event	Female	1	0.993303	-3.79077	0.00645599	1.64621	0.993303	NA	NA	NA	0	NA	NA	NA	1	11002902	11077090	11002901	11077089	0	11002901	74188
TRIAD ALCOHOL PREP PADS NA. TRIAD GROUP	Non_withdrawal_event	Female	1	0.993303	-3.79077	0.00645599	1.64621	0.993303	NA	NA	NA	0	NA	NA	NA	1	11002902	11077090	11002901	11077089	0	11002901	74188
TRIAD ALCOHOL PREP PADS TRIAD	Non_withdrawal_event	Female	1	0.993303	-3.79077	0.00645599	1.64621	0.993303	NA	NA	NA	0	NA	NA	NA	1	11002902	11077090	11002901	11077089	0	11002901	74188
TRIAD ALCOHOL PREP PADS TRIAD GROUP	Non_withdrawal_event	Female	1	0.993303	-3.79077	0.00645599	1.64621	0.993303	NA	NA	NA	0	NA	NA	NA	1	11002902	11077090	11002901	11077089	0	11002901	74188
TRIAD ALCOHOL SWAB PAD TRIAD	Non_withdrawal_event	Female	1	0.993303	-3.79077	0.00645599	1.64621	0.993303	NA	NA	NA	0	NA	NA	NA	1	11002902	11077090	11002901	11077089	0	11002901	74188
TRIAD ALCOHOL WIPE TRIAD	Non_withdrawal_event	Female	1	0.993303	-3.79077	0.00645599	1.64621	0.993303	NA	NA	NA	0	NA	NA	NA	1	11002902	11077090	11002901	11077089	0	11002901	74188
TRIAD ALCOHOL WIPES	Non_withdrawal_event	Female	1	0.993303	-3.79077	0.00645599	1.64621	0.993303	NA	NA	NA	0	NA	NA	NA	1	11002902	11077090	11002901	11077089	0	11002901	74188
TRIAD ALLCHOL WIPES	Non_withdrawal_event	Female	1	0.993303	-3.79077	0.00645599	1.64621	0.993303	NA	NA	NA	0	NA	NA	NA	1	11002902	11077090	11002901	11077089	0	11002901	74188
TRIAD BRAND LUBRICATING JELLY	Non_withdrawal_event	Female	1	0.993303	-3.79077	0.00645599	1.64621	0.993303	NA	NA	NA	0	NA	NA	NA	1	11002902	11077090	11002901	11077089	0	11002901	74188
TRIAD GROUP ALCOHOL SWAB ISOPROPYL ALCOHOL TRIAD GROUP	Non_withdrawal_event	Female	1	0.993303	-3.79077	0.00645599	1.64621	0.993303	NA	NA	NA	0	NA	NA	NA	1	11002902	11077090	11002901	11077089	0	11002901	74188
TRIAD PLUS ALCOHOL SWABSTICKS ISOPROPYL ALCOHOL TRIAD DISPOSABLES	Non_withdrawal_event	Female	1	0.993303	-3.79077	0.00645599	1.64621	0.993303	NA	NA	NA	0	NA	NA	NA	1	11002902	11077090	11002901	11077089	0	11002901	74188
TRIAD PLUS BZK WIPE WIPE PACKET TRIAD PLUS	Non_withdrawal_event	Female	1	0.993303	-3.79077	0.00645599	1.64621	0.993303	NA	NA	NA	0	NA	NA	NA	1	11002902	11077090	11002901	11077089	0	11002901	74188
TRIAD PREP PADS	Non_withdrawal_event	Female	1	0.993303	-3.79077	0.00645599	1.64621	0.993303	NA	NA	NA	0	NA	NA	NA	1	11002902	11077090	11002901	11077089	0	11002901	74188
TRIAD STERIL ALCOHOL PREP PAD TRIAD GROUP	Non_withdrawal_event	Female	1	0.993303	-3.79077	0.00645599	1.64621	0.993303	NA	NA	NA	0	NA	NA	NA	1	11002902	11077090	11002901	11077089	0	11002901	74188
TRIAD STERILE ALCOHOL PREP PAD ALCOHOL PAD DAILY TRIAD	Non_withdrawal_event	Female	1	0.993303	-3.79077	0.00645599	1.64621	0.993303	NA	NA	NA	0	NA	NA	NA	1	11002902	11077090	11002901	11077089	0	11002901	74188
TRIAD STERILE ALCOHOL PREP PAD TRIAD	Non_withdrawal_event	Female	1	0.993303	-3.79077	0.00645599	1.64621	0.993303	NA	NA	NA	0	NA	NA	NA	1	11002902	11077090	11002901	11077089	0	11002901	74188
TRIAD STERILE ALCOHOL PREP PAD TRIAD GROUP	Non_withdrawal_event	Female	1	0.993303	-3.79077	0.00645599	1.64621	0.993303	NA	NA	NA	0	NA	NA	NA	1	11002902	11077090	11002901	11077089	0	11002901	74188
TRIAD STERILE LUBRICATING JELLY TRIAD	Non_withdrawal_event	Female	1	0.993303	-3.79077	0.00645599	1.64621	0.993303	NA	NA	NA	0	NA	NA	NA	1	11002902	11077090	11002901	11077089	0	11002901	74188
TRIAFEMI	Non_withdrawal_event	Female	1	0.993303	-3.79077	0.00645599	1.64621	0.993303	NA	NA	NA	0	NA	NA	NA	1	11002902	11077090	11002901	11077089	0	11002901	74188
TRIAL MEDICATION	Non_withdrawal_event	Female	1	0.993303	-3.79077	0.00645599	1.64621	0.993303	NA	NA	NA	0	NA	NA	NA	1	11002902	11077090	11002901	11077089	0	11002901	74188
TRIALAFON_(NOT )	Non_withdrawal_event	Female	1	0.993303	-3.79077	0.00645599	1.64621	0.993303	NA	NA	NA	0	NA	NA	NA	1	11002902	11077090	11002901	11077089	0	11002901	74188
TRIAMCORT	Non_withdrawal_event	Female	1	0.993303	-3.79077	0.00645599	1.64621	0.993303	NA	NA	NA	0	NA	NA	NA	1	11002902	11077090	11002901	11077089	0	11002901	74188
TRIAMETERENEHCTZ	Non_withdrawal_event	Female	1	0.993303	-3.79077	0.00645599	1.64621	0.993303	NA	NA	NA	0	NA	NA	NA	1	11002902	11077090	11002901	11077089	0	11002901	74188
TRIAMETERENE_HCTZ	Non_withdrawal_event	Female	1	0.993303	-3.79077	0.00645599	1.64621	0.993303	NA	NA	NA	0	NA	NA	NA	1	11002902	11077090	11002901	11077089	0	11002901	74188
TRIAMETINEHCTZ	Non_withdrawal_event	Female	1	0.993303	-3.79077	0.00645599	1.64621	0.993303	NA	NA	NA	0	NA	NA	NA	1	11002902	11077090	11002901	11077089	0	11002901	74188
TRIAMHCTZ -25	Non_withdrawal_event	Female	1	0.993303	-3.79077	0.00645599	1.64621	0.993303	NA	NA	NA	0	NA	NA	NA	1	11002902	11077090	11002901	11077089	0	11002901	74188
TRIAMICINOLONE	Non_withdrawal_event	Female	1	0.993303	-3.79077	0.00645599	1.64621	0.993303	NA	NA	NA	0	NA	NA	NA	1	11002902	11077090	11002901	11077089	0	11002901	74188
TRIAMINIC CHEST CONGESTION CITRUS OZ PSEUDOEPHEDRINE, GUAIFEN	Non_withdrawal_event	Female	1	0.993303	-3.79077	0.00645599	1.64621	0.993303	NA	NA	NA	0	NA	NA	NA	1	11002902	11077090	11002901	11077089	0	11002901	74188
TRIAMINIC CHEST CONGESTION PSE	Non_withdrawal_event	Female	1	0.993303	-3.79077	0.00645599	1.64621	0.993303	NA	NA	NA	0	NA	NA	NA	1	11002902	11077090	11002901	11077089	0	11002901	74188
TRIAMINIC COLD_ALLERGY ORANG CHLORPHENIRAMINE , PSEUDO	Non_withdrawal_event	Female	1	0.993303	-3.79077	0.00645599	1.64621	0.993303	NA	NA	NA	0	NA	NA	NA	1	11002902	11077090	11002901	11077089	0	11002901	74188
TRIAMINIC COLD_ALLERGY ORANGECHLORPHENIRAMINE , PSEUDO	Non_withdrawal_event	Female	1	0.993303	-3.79077	0.00645599	1.64621	0.993303	NA	NA	NA	0	NA	NA	NA	1	11002902	11077090	11002901	11077089	0	11002901	74188
TRIAMINIC COLD_ALLERGY ORANGECHLORPHENIRAMINE , PSEUDOE	Non_withdrawal_event	Female	1	0.993303	-3.79077	0.00645599	1.64621	0.993303	NA	NA	NA	0	NA	NA	NA	1	11002902	11077090	11002901	11077089	0	11002901	74188
TRIAMINIC COLD_CHERRY CHLORPHENIRAMINE , DEXTROM	Non_withdrawal_event	Female	1	0.993303	-3.79077	0.00645599	1.64621	0.993303	NA	NA	NA	0	NA	NA	NA	1	11002902	11077090	11002901	11077089	0	11002901	74188
TRIAMINIC COLD_TIME GRAPE TIME GRAPE (NCH	Non_withdrawal_event	Female	1	0.993303	-3.79077	0.00645599	1.64621	0.993303	NA	NA	NA	0	NA	NA	NA	1	11002902	11077090	11002901	11077089	0	11002901	74188
TRIAMINIC INFANT DECONGESTANT DEXTROMETHORPHAN HYDROBROM	Non_withdrawal_event	Female	1	0.993303	-3.79077	0.00645599	1.64621	0.993303	NA	NA	NA	0	NA	NA	NA	1	11002902	11077090	11002901	11077089	0	11002901	74188
TRIAMINIC INFANT DECONGESTANT DEXTROMETHORPHAN HYDROBROMI	Non_withdrawal_event	Female	1	0.993303	-3.79077	0.00645599	1.64621	0.993303	NA	NA	NA	0	NA	NA	NA	1	11002902	11077090	11002901	11077089	0	11002901	74188
TRIAMINIC INFANT FEVER REDUCER PAIN RELIEVER	Non_withdrawal_event	Female	1	0.993303	-3.79077	0.00645599	1.64621	0.993303	NA	NA	NA	0	NA	NA	NA	1	11002902	11077090	11002901	11077089	0	11002901	74188
TRIAMINIC INFANTS FEVER REDUCER PAIN RELIEVER GRAPE	Non_withdrawal_event	Female	1	0.993303	-3.79077	0.00645599	1.64621	0.993303	NA	NA	NA	0	NA	NA	NA	1	11002902	11077090	11002901	11077089	0	11002901	74188
TRIAMINIC NASAL CONGESTION DISPERSIBLE	Non_withdrawal_event	Female	1	0.993303	-3.79077	0.00645599	1.64621	0.993303	NA	NA	NA	0	NA	NA	NA	1	11002902	11077090	11002901	11077089	0	11002901	74188
TRIAMINIC NASAL_SINUS CONGESTION	Non_withdrawal_event	Female	1	0.993303	-3.79077	0.00645599	1.64621	0.993303	NA	NA	NA	0	NA	NA	NA	1	11002902	11077090	11002901	11077089	0	11002901	74188
TRIAMINIC NITGHT TIME COLD_DIPHENHYDRAMINE, PHENYLEPHRI	Non_withdrawal_event	Female	1	0.993303	-3.79077	0.00645599	1.64621	0.993303	NA	NA	NA	0	NA	NA	NA	1	11002902	11077090	11002901	11077089	0	11002901	74188
TRIAMINIC SOFTCHEWS_SORE THROAT GRAPE WITHOUT PSEDEXTRO	Non_withdrawal_event	Female	1	0.993303	-3.79077	0.00645599	1.64621	0.993303	NA	NA	NA	0	NA	NA	NA	1	11002902	11077090	11002901	11077089	0	11002901	74188
TRIAMINIC THIN STRIP DIPHENHYDRAMINE TRIAMINICNOVARTIS	Non_withdrawal_event	Female	1	0.993303	-3.79077	0.00645599	1.64621	0.993303	NA	NA	NA	0	NA	NA	NA	1	11002902	11077090	11002901	11077089	0	11002901	74188
TRIAMINIC THIN STRIPS	Non_withdrawal_event	Female	1	0.993303	-3.79077	0.00645599	1.64621	0.993303	NA	NA	NA	0	NA	NA	NA	1	11002902	11077090	11002901	11077089	0	11002901	74188
TRIAMINIC THIN STRIPS COLD_	Non_withdrawal_event	Female	1	0.993303	-3.79077	0.00645599	1.64621	0.993303	NA	NA	NA	0	NA	NA	NA	1	11002902	11077090	11002901	11077089	0	11002901	74188
TRIAMINIC THIN STRIPS COLD_STUFF NOSE	Non_withdrawal_event	Female	1	0.993303	-3.79077	0.00645599	1.64621	0.993303	NA	NA	NA	0	NA	NA	NA	1	11002902	11077090	11002901	11077089	0	11002901	74188
TRIAMINIC THIN STRIPSCOUGH_RUNNY NOSE (DIPHENHYDRAMINE HYDR	Non_withdrawal_event	Female	1	0.993303	-3.79077	0.00645599	1.64621	0.993303	NA	NA	NA	0	NA	NA	NA	1	11002902	11077090	11002901	11077089	0	11002901	74188
TRIAMINIC THIN STRIPSCOUGH_RUNNY NOSE(DIPHENHYDRAMINE HYDR	Non_withdrawal_event	Female	1	0.993303	-3.79077	0.00645599	1.64621	0.993303	NA	NA	NA	0	NA	NA	NA	1	11002902	11077090	11002901	11077089	0	11002901	74188
TRIAMINIC THIN STRIPSLONG (DEXTROMETHORPHAN HYDRBR	Non_withdrawal_event	Female	1	0.993303	-3.79077	0.00645599	1.64621	0.993303	NA	NA	NA	0	NA	NA	NA	1	11002902	11077090	11002901	11077089	0	11002901	74188
TRIAMINIC TIME COLD_DEXTROMETHORPHAN ,	Non_withdrawal_event	Female	1	0.993303	-3.79077	0.00645599	1.64621	0.993303	NA	NA	NA	0	NA	NA	NA	1	11002902	11077090	11002901	11077089	0	11002901	74188
TRIAMINIC TIME_COLD	Non_withdrawal_event	Female	1	0.993303	-3.79077	0.00645599	1.64621	0.993303	NA	NA	NA	0	NA	NA	NA	1	11002902	11077090	11002901	11077089	0	11002901	74188
TRIAMINIC TIME_RUNNY NOSE	Non_withdrawal_event	Female	1	0.993303	-3.79077	0.00645599	1.64621	0.993303	NA	NA	NA	0	NA	NA	NA	1	11002902	11077090	11002901	11077089	0	11002901	74188
TRIAMINICDM (DEXTROMETHORPHAN HYDROCBROMIDE_PHENYLPROPANOLAMINE HYDRO	Non_withdrawal_event	Female	1	0.993303	-3.79077	0.00645599	1.64621	0.993303	NA	NA	NA	0	NA	NA	NA	1	11002902	11077090	11002901	11077089	0	11002901	74188
TRIAMINICDM(PHENYLPROPANOLAMINE , DEXTROMORPHAN HY	Non_withdrawal_event	Female	1	0.993303	-3.79077	0.00645599	1.64621	0.993303	NA	NA	NA	0	NA	NA	NA	1	11002902	11077090	11002901	11077089	0	11002901	74188
TRIAMINIC_COLD BERRY CHEWABLE TRIAMINIC	Non_withdrawal_event	Female	1	0.993303	-3.79077	0.00645599	1.64621	0.993303	NA	NA	NA	0	NA	NA	NA	1	11002902	11077090	11002901	11077089	0	11002901	74188
TRIAMINIC_SORE THROAT	Non_withdrawal_event	Female	1	0.993303	-3.79077	0.00645599	1.64621	0.993303	NA	NA	NA	0	NA	NA	NA	1	11002902	11077090	11002901	11077089	0	11002901	74188
TRIAMINIC_SORE THROAT GRAPE FLAVOR ACETAMINOPHEN (PAR	Non_withdrawal_event	Female	1	0.993303	-3.79077	0.00645599	1.64621	0.993303	NA	NA	NA	0	NA	NA	NA	1	11002902	11077090	11002901	11077089	0	11002901	74188
TRIAMINIC_SORE THROAT WITHOUT PSE DEXTROMETHORPPHAN HYD	Non_withdrawal_event	Female	1	0.993303	-3.79077	0.00645599	1.64621	0.993303	NA	NA	NA	0	NA	NA	NA	1	11002902	11077090	11002901	11077089	0	11002901	74188
TRIAMPHENAMINE	Non_withdrawal_event	Female	1	0.993303	-3.79077	0.00645599	1.64621	0.993303	NA	NA	NA	0	NA	NA	NA	1	11002902	11077090	11002901	11077089	0	11002901	74188
TRIAMTEREHYDROCHLOROTHIAZIDE	Non_withdrawal_event	Female	1	0.993303	-3.79077	0.00645599	1.64621	0.993303	NA	NA	NA	0	NA	NA	NA	1	11002902	11077090	11002901	11077089	0	11002901	74188
TRIAMTERENE 25	Non_withdrawal_event	Female	1	0.993303	-3.79077	0.00645599	1.64621	0.993303	NA	NA	NA	0	NA	NA	NA	1	11002902	11077090	11002901	11077089	0	11002901	74188
TRIAMTERENEHCTZ ,	Non_withdrawal_event	Female	1	0.993303	-3.79077	0.00645599	1.64621	0.993303	NA	NA	NA	0	NA	NA	NA	1	11002902	11077090	11002901	11077089	0	11002901	74188
TRIAMTERENEHCTZ_	Non_withdrawal_event	Female	1	0.993303	-3.79077	0.00645599	1.64621	0.993303	NA	NA	NA	0	NA	NA	NA	1	11002902	11077090	11002901	11077089	0	11002901	74188
TRIAMTERENEHYDROCHOROTHIAZIDE_25	Non_withdrawal_event	Female	1	0.993303	-3.79077	0.00645599	1.64621	0.993303	NA	NA	NA	0	NA	NA	NA	1	11002902	11077090	11002901	11077089	0	11002901	74188
TRIAM_	Non_withdrawal_event	Female	1	0.993303	-3.79077	0.00645599	1.64621	0.993303	NA	NA	NA	0	NA	NA	NA	1	11002902	11077090	11002901	11077089	0	11002901	74188
TRIASIDONE	Non_withdrawal_event	Female	1	0.993303	-3.79077	0.00645599	1.64621	0.993303	NA	NA	NA	0	NA	NA	NA	1	11002902	11077090	11002901	11077089	0	11002901	74188
TRIASYN	Non_withdrawal_event	Female	1	0.993303	-3.79077	0.00645599	1.64621	0.993303	NA	NA	NA	0	NA	NA	NA	1	11002902	11077090	11002901	11077089	0	11002901	74188
TRIATEC - -	Non_withdrawal_event	Female	1	0.993303	-3.79077	0.00645599	1.64621	0.993303	NA	NA	NA	0	NA	NA	NA	1	11002902	11077090	11002901	11077089	0	11002901	74188
TRIATEC - - UNIT	Non_withdrawal_event	Female	1	0.993303	-3.79077	0.00645599	1.64621	0.993303	NA	NA	NA	0	NA	NA	NA	1	11002902	11077090	11002901	11077089	0	11002901	74188
TRIATEC COMP	Non_withdrawal_event	Female	1	0.993303	-3.79077	0.00645599	1.64621	0.993303	NA	NA	NA	0	NA	NA	NA	1	11002902	11077090	11002901	11077089	0	11002901	74188
TRIATEC RAMIPRIL - - UNIT	Non_withdrawal_event	Female	1	0.993303	-3.79077	0.00645599	1.64621	0.993303	NA	NA	NA	0	NA	NA	NA	1	11002902	11077090	11002901	11077089	0	11002901	74188
TRIATEC_(2. )	Non_withdrawal_event	Female	1	0.993303	-3.79077	0.00645599	1.64621	0.993303	NA	NA	NA	0	NA	NA	NA	1	11002902	11077090	11002901	11077089	0	11002901	74188
TRIAZ BENZOYL PEROXIDE CLOTHS MEDICIS	Non_withdrawal_event	Female	1	0.993303	-3.79077	0.00645599	1.64621	0.993303	NA	NA	NA	0	NA	NA	NA	1	11002902	11077090	11002901	11077089	0	11002901	74188
TRIAZ PADS BENZOYL PEROXIDE	Non_withdrawal_event	Female	1	0.993303	-3.79077	0.00645599	1.64621	0.993303	NA	NA	NA	0	NA	NA	NA	1	11002902	11077090	11002901	11077089	0	11002901	74188
TRIAZOLE DERIVATIVES	Non_withdrawal_event	Female	1	0.993303	-3.79077	0.00645599	1.64621	0.993303	NA	NA	NA	0	NA	NA	NA	1	11002902	11077090	11002901	11077089	0	11002901	74188
TRIBENOSIDE	Non_withdrawal_event	Female	1	0.993303	-3.79077	0.00645599	1.64621	0.993303	NA	NA	NA	0	NA	NA	NA	1	11002902	11077090	11002901	11077089	0	11002901	74188
TRIBUTILENE	Non_withdrawal_event	Female	1	0.993303	-3.79077	0.00645599	1.64621	0.993303	NA	NA	NA	0	NA	NA	NA	1	11002902	11077090	11002901	11077089	0	11002901	74188
TRIBUTYLENE	Non_withdrawal_event	Female	1	0.993303	-3.79077	0.00645599	1.64621	0.993303	NA	NA	NA	0	NA	NA	NA	1	11002902	11077090	11002901	11077089	0	11002901	74188
TRICHOLINE	Non_withdrawal_event	Female	1	0.993303	-3.79077	0.00645599	1.64621	0.993303	NA	NA	NA	0	NA	NA	NA	1	11002902	11077090	11002901	11077089	0	11002901	74188
TRICILEST	Non_withdrawal_event	Female	1	0.993303	-3.79077	0.00645599	1.64621	0.993303	NA	NA	NA	0	NA	NA	NA	1	11002902	11077090	11002901	11077089	0	11002901	74188
TRICKBORNE ENCEPHALITIS VACCINE	Non_withdrawal_event	Female	1	0.993303	-3.79077	0.00645599	1.64621	0.993303	NA	NA	NA	0	NA	NA	NA	1	11002902	11077090	11002901	11077089	0	11002901	74188
TRICODEIN	Non_withdrawal_event	Female	1	0.993303	-3.79077	0.00645599	1.64621	0.993303	NA	NA	NA	0	NA	NA	NA	1	11002902	11077090	11002901	11077089	0	11002901	74188
TRICYCLENLOW	Non_withdrawal_event	Female	1	0.993303	-3.79077	0.00645599	1.64621	0.993303	NA	NA	NA	0	NA	NA	NA	1	11002902	11077090	11002901	11077089	0	11002901	74188
TRICYCLIC AGENTS	Non_withdrawal_event	Female	1	0.993303	-3.79077	0.00645599	1.64621	0.993303	NA	NA	NA	0	NA	NA	NA	1	11002902	11077090	11002901	11077089	0	11002901	74188
TRICYCLIC ANITDEPRESSANT	Non_withdrawal_event	Female	1	0.993303	-3.79077	0.00645599	1.64621	0.993303	NA	NA	NA	0	NA	NA	NA	1	11002902	11077090	11002901	11077089	0	11002901	74188
TRICYCLIC ANTI DEPRESSANT	Non_withdrawal_event	Female	1	0.993303	-3.79077	0.00645599	1.64621	0.993303	NA	NA	NA	0	NA	NA	NA	1	11002902	11077090	11002901	11077089	0	11002901	74188
TRICYCLIC ANTIDEPRESSANT DRUGS	Non_withdrawal_event	Female	1	0.993303	-3.79077	0.00645599	1.64621	0.993303	NA	NA	NA	0	NA	NA	NA	1	11002902	11077090	11002901	11077089	0	11002901	74188
TRICYCLIC ANTIDEPRESSANT TRICYCLIC ANTIDEPRESSA	Non_withdrawal_event	Female	1	0.993303	-3.79077	0.00645599	1.64621	0.993303	NA	NA	NA	0	NA	NA	NA	1	11002902	11077090	11002901	11077089	0	11002901	74188
TRICYCLICANTIDEPRESSANT	Non_withdrawal_event	Female	1	0.993303	-3.79077	0.00645599	1.64621	0.993303	NA	NA	NA	0	NA	NA	NA	1	11002902	11077090	11002901	11077089	0	11002901	74188
TRICYCLINE	Non_withdrawal_event	Female	1	0.993303	-3.79077	0.00645599	1.64621	0.993303	NA	NA	NA	0	NA	NA	NA	1	11002902	11077090	11002901	11077089	0	11002901	74188
TRICYLIC ANTIDEPRESSANTS	Non_withdrawal_event	Female	1	0.993303	-3.79077	0.00645599	1.64621	0.993303	NA	NA	NA	0	NA	NA	NA	1	11002902	11077090	11002901	11077089	0	11002901	74188
TRIDESONIT TOPICALS	Non_withdrawal_event	Female	1	0.993303	-3.79077	0.00645599	1.64621	0.993303	NA	NA	NA	0	NA	NA	NA	1	11002902	11077090	11002901	11077089	0	11002901	74188
TRIDURAL	Non_withdrawal_event	Female	1	0.993303	-3.79077	0.00645599	1.64621	0.993303	NA	NA	NA	0	NA	NA	NA	1	11002902	11077090	11002901	11077089	0	11002901	74188
TRIFLUOROPERAZINE	Non_withdrawal_event	Female	1	0.993303	-3.79077	0.00645599	1.64621	0.993303	NA	NA	NA	0	NA	NA	NA	1	11002902	11077090	11002901	11077089	0	11002901	74188
TRIFLUPERIDOL	Non_withdrawal_event	Female	1	0.993303	-3.79077	0.00645599	1.64621	0.993303	NA	NA	NA	0	NA	NA	NA	1	11002902	11077090	11002901	11077089	0	11002901	74188
TRIFOLIUM PRATENSE	Non_withdrawal_event	Female	1	0.993303	-3.79077	0.00645599	1.64621	0.993303	NA	NA	NA	0	NA	NA	NA	1	11002902	11077090	11002901	11077089	0	11002901	74188
TRIFULCAN	Non_withdrawal_event	Female	1	0.993303	-3.79077	0.00645599	1.64621	0.993303	NA	NA	NA	0	NA	NA	NA	1	11002902	11077090	11002901	11077089	0	11002901	74188
TRIGLYCERIDE MEDICATION	Non_withdrawal_event	Female	1	0.993303	-3.79077	0.00645599	1.64621	0.993303	NA	NA	NA	0	NA	NA	NA	1	11002902	11077090	11002901	11077089	0	11002901	74188
TRIHEXYPHENIDYL WATSO	Non_withdrawal_event	Female	1	0.993303	-3.79077	0.00645599	1.64621	0.993303	NA	NA	NA	0	NA	NA	NA	1	11002902	11077090	11002901	11077089	0	11002901	74188
TRIIAMCINOLONE	Non_withdrawal_event	Female	1	0.993303	-3.79077	0.00645599	1.64621	0.993303	NA	NA	NA	0	NA	NA	NA	1	11002902	11077090	11002901	11077089	0	11002901	74188
TRILEVLIN	Non_withdrawal_event	Female	1	0.993303	-3.79077	0.00645599	1.64621	0.993303	NA	NA	NA	0	NA	NA	NA	1	11002902	11077090	11002901	11077089	0	11002901	74188
TRILINYAH	Non_withdrawal_event	Female	1	0.993303	-3.79077	0.00645599	1.64621	0.993303	NA	NA	NA	0	NA	NA	NA	1	11002902	11077090	11002901	11077089	0	11002901	74188
TRILIPEX ABBOTT	Non_withdrawal_event	Female	1	0.993303	-3.79077	0.00645599	1.64621	0.993303	NA	NA	NA	0	NA	NA	NA	1	11002902	11077090	11002901	11077089	0	11002901	74188
TRILIPX ABBOTT	Non_withdrawal_event	Female	1	0.993303	-3.79077	0.00645599	1.64621	0.993303	NA	NA	NA	0	NA	NA	NA	1	11002902	11077090	11002901	11077089	0	11002901	74188
TRILISATE TSP	Non_withdrawal_event	Female	1	0.993303	-3.79077	0.00645599	1.64621	0.993303	NA	NA	NA	0	NA	NA	NA	1	11002902	11077090	11002901	11077089	0	11002901	74188
TRILPETAL CIBA-GEIGY^	Non_withdrawal_event	Female	1	0.993303	-3.79077	0.00645599	1.64621	0.993303	NA	NA	NA	0	NA	NA	NA	1	11002902	11077090	11002901	11077089	0	11002901	74188
TRILUMA GALDERMA	Non_withdrawal_event	Female	1	0.993303	-3.79077	0.00645599	1.64621	0.993303	NA	NA	NA	0	NA	NA	NA	1	11002902	11077090	11002901	11077089	0	11002901	74188
TRIMEBUTIN	Non_withdrawal_event	Female	1	0.993303	-3.79077	0.00645599	1.64621	0.993303	NA	NA	NA	0	NA	NA	NA	1	11002902	11077090	11002901	11077089	0	11002901	74188
TRIMEBUTINE BIOGARAN	Non_withdrawal_event	Female	1	0.993303	-3.79077	0.00645599	1.64621	0.993303	NA	NA	NA	0	NA	NA	NA	1	11002902	11077090	11002901	11077089	0	11002901	74188
TRIMEDAL NCH (VITAMIN C, TROXERUTIN, ACETAMINOPHEN, PHE	Non_withdrawal_event	Female	1	0.993303	-3.79077	0.00645599	1.64621	0.993303	NA	NA	NA	0	NA	NA	NA	1	11002902	11077090	11002901	11077089	0	11002901	74188
TRIMEDAL P	Non_withdrawal_event	Female	1	0.993303	-3.79077	0.00645599	1.64621	0.993303	NA	NA	NA	0	NA	NA	NA	1	11002902	11077090	11002901	11077089	0	11002901	74188
TRIMEDAL TOSSE DISPERSIBLE	Non_withdrawal_event	Female	1	0.993303	-3.79077	0.00645599	1.64621	0.993303	NA	NA	NA	0	NA	NA	NA	1	11002902	11077090	11002901	11077089	0	11002901	74188
TRIMEL DS	Non_withdrawal_event	Female	1	0.993303	-3.79077	0.00645599	1.64621	0.993303	NA	NA	NA	0	NA	NA	NA	1	11002902	11077090	11002901	11077089	0	11002901	74188
TRIMENDAL	Non_withdrawal_event	Female	1	0.993303	-3.79077	0.00645599	1.64621	0.993303	NA	NA	NA	0	NA	NA	NA	1	11002902	11077090	11002901	11077089	0	11002901	74188
TRIMEPHOPRIMSULFAMETHOXAZOLE DS	Non_withdrawal_event	Female	1	0.993303	-3.79077	0.00645599	1.64621	0.993303	NA	NA	NA	0	NA	NA	NA	1	11002902	11077090	11002901	11077089	0	11002901	74188
TRIMEPRAZNE	Non_withdrawal_event	Female	1	0.993303	-3.79077	0.00645599	1.64621	0.993303	NA	NA	NA	0	NA	NA	NA	1	11002902	11077090	11002901	11077089	0	11002901	74188
TRIMETAZIDINE BIOGARAN	Non_withdrawal_event	Female	1	0.993303	-3.79077	0.00645599	1.64621	0.993303	NA	NA	NA	0	NA	NA	NA	1	11002902	11077090	11002901	11077089	0	11002901	74188
TRIMETAZIDINE SERVIER	Non_withdrawal_event	Female	1	0.993303	-3.79077	0.00645599	1.64621	0.993303	NA	NA	NA	0	NA	NA	NA	1	11002902	11077090	11002901	11077089	0	11002901	74188
TRIMETHOPRAM	Non_withdrawal_event	Female	1	0.993303	-3.79077	0.00645599	1.64621	0.993303	NA	NA	NA	0	NA	NA	NA	1	11002902	11077090	11002901	11077089	0	11002901	74188
TRIMETHOPRIM ALMUS	Non_withdrawal_event	Female	1	0.993303	-3.79077	0.00645599	1.64621	0.993303	NA	NA	NA	0	NA	NA	NA	1	11002902	11077090	11002901	11077089	0	11002901	74188
TRIMETHOPRIM DHP PHARMA POWYS	Non_withdrawal_event	Female	1	0.993303	-3.79077	0.00645599	1.64621	0.993303	NA	NA	NA	0	NA	NA	NA	1	11002902	11077090	11002901	11077089	0	11002901	74188
TRIMETHOPRIM POLYMYXNSOL BSC BAUSCH_LOMB	Non_withdrawal_event	Female	1	0.993303	-3.79077	0.00645599	1.64621	0.993303	NA	NA	NA	0	NA	NA	NA	1	11002902	11077090	11002901	11077089	0	11002901	74188
TRIMETHOPRIMSUFAMETHOXAZOLE	Non_withdrawal_event	Female	1	0.993303	-3.79077	0.00645599	1.64621	0.993303	NA	NA	NA	0	NA	NA	NA	1	11002902	11077090	11002901	11077089	0	11002901	74188
TRIMETHOPRIMSULFAMETHOX	Non_withdrawal_event	Female	1	0.993303	-3.79077	0.00645599	1.64621	0.993303	NA	NA	NA	0	NA	NA	NA	1	11002902	11077090	11002901	11077089	0	11002901	74188
TRIMETHORPRIM	Non_withdrawal_event	Female	1	0.993303	-3.79077	0.00645599	1.64621	0.993303	NA	NA	NA	0	NA	NA	NA	1	11002902	11077090	11002901	11077089	0	11002901	74188
TRIMETON AR	Non_withdrawal_event	Female	1	0.993303	-3.79077	0.00645599	1.64621	0.993303	NA	NA	NA	0	NA	NA	NA	1	11002902	11077090	11002901	11077089	0	11002901	74188
TRIMETOPRIMSLFAMETOXAZOLO	Non_withdrawal_event	Female	1	0.993303	-3.79077	0.00645599	1.64621	0.993303	NA	NA	NA	0	NA	NA	NA	1	11002902	11077090	11002901	11077089	0	11002901	74188
TRIMIPAMIN	Non_withdrawal_event	Female	1	0.993303	-3.79077	0.00645599	1.64621	0.993303	NA	NA	NA	0	NA	NA	NA	1	11002902	11077090	11002901	11077089	0	11002901	74188
TRIMIRON	Non_withdrawal_event	Female	1	0.993303	-3.79077	0.00645599	1.64621	0.993303	NA	NA	NA	0	NA	NA	NA	1	11002902	11077090	11002901	11077089	0	11002901	74188
TRIMPEX	Non_withdrawal_event	Female	1	0.993303	-3.79077	0.00645599	1.64621	0.993303	NA	NA	NA	0	NA	NA	NA	1	11002902	11077090	11002901	11077089	0	11002901	74188
TRIMTHCTZ	Non_withdrawal_event	Female	1	0.993303	-3.79077	0.00645599	1.64621	0.993303	NA	NA	NA	0	NA	NA	NA	1	11002902	11077090	11002901	11077089	0	11002901	74188
TRINALIN REPETABS	Non_withdrawal_event	Female	1	0.993303	-3.79077	0.00645599	1.64621	0.993303	NA	NA	NA	0	NA	NA	NA	1	11002902	11077090	11002901	11077089	0	11002901	74188
TRINESA PHARMA	Non_withdrawal_event	Female	1	0.993303	-3.79077	0.00645599	1.64621	0.993303	NA	NA	NA	0	NA	NA	NA	1	11002902	11077090	11002901	11077089	0	11002901	74188
TRINESSA 0 PHARMS	Non_withdrawal_event	Female	1	0.993303	-3.79077	0.00645599	1.64621	0.993303	NA	NA	NA	0	NA	NA	NA	1	11002902	11077090	11002901	11077089	0	11002901	74188
TRINESSA NA TRINESSA	Non_withdrawal_event	Female	1	0.993303	-3.79077	0.00645599	1.64621	0.993303	NA	NA	NA	0	NA	NA	NA	1	11002902	11077090	11002901	11077089	0	11002901	74188
TRINESSA NORGESTIMATE_ETHINYL ESTRADIOL OMJ PHARMACEUTICALSWAT	Non_withdrawal_event	Female	1	0.993303	-3.79077	0.00645599	1.64621	0.993303	NA	NA	NA	0	NA	NA	NA	1	11002902	11077090	11002901	11077089	0	11002901	74188
TRINESSA PHARMA	Non_withdrawal_event	Female	1	0.993303	-3.79077	0.00645599	1.64621	0.993303	NA	NA	NA	0	NA	NA	NA	1	11002902	11077090	11002901	11077089	0	11002901	74188
TRINESSA PK	Non_withdrawal_event	Female	1	0.993303	-3.79077	0.00645599	1.64621	0.993303	NA	NA	NA	0	NA	NA	NA	1	11002902	11077090	11002901	11077089	0	11002901	74188
TRINESSA PO. QD - NORGESTRIMATE_ETHINYL ESTRADIOL	Non_withdrawal_event	Female	1	0.993303	-3.79077	0.00645599	1.64621	0.993303	NA	NA	NA	0	NA	NA	NA	1	11002902	11077090	11002901	11077089	0	11002901	74188
TRINESSA PRODUCT	Non_withdrawal_event	Female	1	0.993303	-3.79077	0.00645599	1.64621	0.993303	NA	NA	NA	0	NA	NA	NA	1	11002902	11077090	11002901	11077089	0	11002901	74188
TRINESSA TRINESSA DCP0.-	Non_withdrawal_event	Female	1	0.993303	-3.79077	0.00645599	1.64621	0.993303	NA	NA	NA	0	NA	NA	NA	1	11002902	11077090	11002901	11077089	0	11002901	74188
TRINESSA VARIES CYCLE WATCON PHARM	Non_withdrawal_event	Female	1	0.993303	-3.79077	0.00645599	1.64621	0.993303	NA	NA	NA	0	NA	NA	NA	1	11002902	11077090	11002901	11077089	0	11002901	74188
TRINESSA VARY THROUGH MONTH	Non_withdrawal_event	Female	1	0.993303	-3.79077	0.00645599	1.64621	0.993303	NA	NA	NA	0	NA	NA	NA	1	11002902	11077090	11002901	11077089	0	11002901	74188
TRINESSA X28	Non_withdrawal_event	Female	1	0.993303	-3.79077	0.00645599	1.64621	0.993303	NA	NA	NA	0	NA	NA	NA	1	11002902	11077090	11002901	11077089	0	11002901	74188
TRINESSA_07, 8/07, 9/07	Non_withdrawal_event	Female	1	0.993303	-3.79077	0.00645599	1.64621	0.993303	NA	NA	NA	0	NA	NA	NA	1	11002902	11077090	11002901	11077089	0	11002901	74188
TRINIPATCH GLYCERYL TRINITRATE	Non_withdrawal_event	Female	1	0.993303	-3.79077	0.00645599	1.64621	0.993303	NA	NA	NA	0	NA	NA	NA	1	11002902	11077090	11002901	11077089	0	11002901	74188
TRINITON	Non_withdrawal_event	Female	1	0.993303	-3.79077	0.00645599	1.64621	0.993303	NA	NA	NA	0	NA	NA	NA	1	11002902	11077090	11002901	11077089	0	11002901	74188
TRINITRATE	Non_withdrawal_event	Female	1	0.993303	-3.79077	0.00645599	1.64621	0.993303	NA	NA	NA	0	NA	NA	NA	1	11002902	11077090	11002901	11077089	0	11002901	74188
TRIODEEN	Non_withdrawal_event	Female	1	0.993303	-3.79077	0.00645599	1.64621	0.993303	NA	NA	NA	0	NA	NA	NA	1	11002902	11077090	11002901	11077089	0	11002901	74188
TRIOSTAT	Non_withdrawal_event	Female	1	0.993303	-3.79077	0.00645599	1.64621	0.993303	NA	NA	NA	0	NA	NA	NA	1	11002902	11077090	11002901	11077089	0	11002901	74188
TRIOTROPIUM MCG	Non_withdrawal_event	Female	1	0.993303	-3.79077	0.00645599	1.64621	0.993303	NA	NA	NA	0	NA	NA	NA	1	11002902	11077090	11002901	11077089	0	11002901	74188
TRIPHASIC	Non_withdrawal_event	Female	1	0.993303	-3.79077	0.00645599	1.64621	0.993303	NA	NA	NA	0	NA	NA	NA	1	11002902	11077090	11002901	11077089	0	11002901	74188
TRIPHASIC ETHINYL ESTRADIOLNORGESTIMATE CONTRACEPTIVE PILLS	Non_withdrawal_event	Female	1	0.993303	-3.79077	0.00645599	1.64621	0.993303	NA	NA	NA	0	NA	NA	NA	1	11002902	11077090	11002901	11077089	0	11002901	74188
TRIPLE ACTION SKIN	Non_withdrawal_event	Female	1	0.993303	-3.79077	0.00645599	1.64621	0.993303	NA	NA	NA	0	NA	NA	NA	1	11002902	11077090	11002901	11077089	0	11002901	74188
TRIPLE ANTIBIOTIC BACITRACIN-NEOMYCIN-POLYMYX	Non_withdrawal_event	Female	1	0.993303	-3.79077	0.00645599	1.64621	0.993303	NA	NA	NA	0	NA	NA	NA	1	11002902	11077090	11002901	11077089	0	11002901	74188
TRIPLE ANTIBIOTIC PLUS	Non_withdrawal_event	Female	1	0.993303	-3.79077	0.00645599	1.64621	0.993303	NA	NA	NA	0	NA	NA	NA	1	11002902	11077090	11002901	11077089	0	11002901	74188
TRIPLE ANTIBIOTIC VARIOUS	Non_withdrawal_event	Female	1	0.993303	-3.79077	0.00645599	1.64621	0.993303	NA	NA	NA	0	NA	NA	NA	1	11002902	11077090	11002901	11077089	0	11002901	74188
TRIPLE THERAPY PREV PACK	Non_withdrawal_event	Female	1	0.993303	-3.79077	0.00645599	1.64621	0.993303	NA	NA	NA	0	NA	NA	NA	1	11002902	11077090	11002901	11077089	0	11002901	74188
TRIPLEPTAL	Non_withdrawal_event	Female	1	0.993303	-3.79077	0.00645599	1.64621	0.993303	NA	NA	NA	0	NA	NA	NA	1	11002902	11077090	11002901	11077089	0	11002901	74188
TRIPRIM	Non_withdrawal_event	Female	1	0.993303	-3.79077	0.00645599	1.64621	0.993303	NA	NA	NA	0	NA	NA	NA	1	11002902	11077090	11002901	11077089	0	11002901	74188
TRIPTANOL	Non_withdrawal_event	Female	1	0.993303	-3.79077	0.00645599	1.64621	0.993303	NA	NA	NA	0	NA	NA	NA	1	11002902	11077090	11002901	11077089	0	11002901	74188
TRIPTANS	Non_withdrawal_event	Female	1	0.993303	-3.79077	0.00645599	1.64621	0.993303	NA	NA	NA	0	NA	NA	NA	1	11002902	11077090	11002901	11077089	0	11002901	74188
TRIPTYZOL	Non_withdrawal_event	Female	1	0.993303	-3.79077	0.00645599	1.64621	0.993303	NA	NA	NA	0	NA	NA	NA	1	11002902	11077090	11002901	11077089	0	11002901	74188
TRIQUILAR :	Non_withdrawal_event	Female	1	0.993303	-3.79077	0.00645599	1.64621	0.993303	NA	NA	NA	0	NA	NA	NA	1	11002902	11077090	11002901	11077089	0	11002901	74188
TRIQUILAR COATED REGIMEN	Non_withdrawal_event	Female	1	0.993303	-3.79077	0.00645599	1.64621	0.993303	NA	NA	NA	0	NA	NA	NA	1	11002902	11077090	11002901	11077089	0	11002901	74188
TRIQUILAR NUMBER 82058A	Non_withdrawal_event	Female	1	0.993303	-3.79077	0.00645599	1.64621	0.993303	NA	NA	NA	0	NA	NA	NA	1	11002902	11077090	11002901	11077089	0	11002901	74188
TRIQUILAR NUMBER BS	Non_withdrawal_event	Female	1	0.993303	-3.79077	0.00645599	1.64621	0.993303	NA	NA	NA	0	NA	NA	NA	1	11002902	11077090	11002901	11077089	0	11002901	74188
TRIQUILAR NUMBER BSB6F	Non_withdrawal_event	Female	1	0.993303	-3.79077	0.00645599	1.64621	0.993303	NA	NA	NA	0	NA	NA	NA	1	11002902	11077090	11002901	11077089	0	11002901	74188
TRIQUILAR NUMBER BSNU	Non_withdrawal_event	Female	1	0.993303	-3.79077	0.00645599	1.64621	0.993303	NA	NA	NA	0	NA	NA	NA	1	11002902	11077090	11002901	11077089	0	11002901	74188
TRIQUILLAR	Non_withdrawal_event	Female	1	0.993303	-3.79077	0.00645599	1.64621	0.993303	NA	NA	NA	0	NA	NA	NA	1	11002902	11077090	11002901	11077089	0	11002901	74188
TRIQULAR	Non_withdrawal_event	Female	1	0.993303	-3.79077	0.00645599	1.64621	0.993303	NA	NA	NA	0	NA	NA	NA	1	11002902	11077090	11002901	11077089	0	11002901	74188
TRISEQUENS NORETHISTERONE	Non_withdrawal_event	Female	1	0.993303	-3.79077	0.00645599	1.64621	0.993303	NA	NA	NA	0	NA	NA	NA	1	11002902	11077090	11002901	11077089	0	11002901	74188
TRISNENOX	Non_withdrawal_event	Female	1	0.993303	-3.79077	0.00645599	1.64621	0.993303	NA	NA	NA	0	NA	NA	NA	1	11002902	11077090	11002901	11077089	0	11002901	74188
TRISPRINTEC BARR LABORATORY	Non_withdrawal_event	Female	1	0.993303	-3.79077	0.00645599	1.64621	0.993303	NA	NA	NA	0	NA	NA	NA	1	11002902	11077090	11002901	11077089	0	11002901	74188
TRISPRINTECH	Non_withdrawal_event	Female	1	0.993303	-3.79077	0.00645599	1.64621	0.993303	NA	NA	NA	0	NA	NA	NA	1	11002902	11077090	11002901	11077089	0	11002901	74188
TRITICUM AESTIVUM POLLEN	Non_withdrawal_event	Female	1	0.993303	-3.79077	0.00645599	1.64621	0.993303	NA	NA	NA	0	NA	NA	NA	1	11002902	11077090	11002901	11077089	0	11002901	74188
TROLAMINE POLYPEPTIDE OLEATE CONDENSATE	Non_withdrawal_event	Female	1	0.993303	-3.79077	0.00645599	1.64621	0.993303	NA	NA	NA	0	NA	NA	NA	1	11002902	11077090	11002901	11077089	0	11002901	74188
TROLOVOL	Non_withdrawal_event	Female	1	0.993303	-3.79077	0.00645599	1.64621	0.993303	NA	NA	NA	0	NA	NA	NA	1	11002902	11077090	11002901	11077089	0	11002901	74188
TROMALYT PROLONGED- ) (ACETYLSALICYLIC ACID)	Non_withdrawal_event	Female	1	0.993303	-3.79077	0.00645599	1.64621	0.993303	NA	NA	NA	0	NA	NA	NA	1	11002902	11077090	11002901	11077089	0	11002901	74188
TROMBEX	Non_withdrawal_event	Female	1	0.993303	-3.79077	0.00645599	1.64621	0.993303	NA	NA	NA	0	NA	NA	NA	1	11002902	11077090	11002901	11077089	0	11002901	74188
TROMBOFOB	Non_withdrawal_event	Female	1	0.993303	-3.79077	0.00645599	1.64621	0.993303	NA	NA	NA	0	NA	NA	NA	1	11002902	11077090	11002901	11077089	0	11002901	74188
TROMBOSTOP COMPRIMATE	Non_withdrawal_event	Female	1	0.993303	-3.79077	0.00645599	1.64621	0.993303	NA	NA	NA	0	NA	NA	NA	1	11002902	11077090	11002901	11077089	0	11002901	74188
TROMBYL ACETYLSALICYLIC ACID - -	Non_withdrawal_event	Female	1	0.993303	-3.79077	0.00645599	1.64621	0.993303	NA	NA	NA	0	NA	NA	NA	1	11002902	11077090	11002901	11077089	0	11002901	74188
TROPHIGIL	Non_withdrawal_event	Female	1	0.993303	-3.79077	0.00645599	1.64621	0.993303	NA	NA	NA	0	NA	NA	NA	1	11002902	11077090	11002901	11077089	0	11002901	74188
TROPICACYL	Non_withdrawal_event	Female	1	0.993303	-3.79077	0.00645599	1.64621	0.993303	NA	NA	NA	0	NA	NA	NA	1	11002902	11077090	11002901	11077089	0	11002901	74188
TROPICAMIDE OPTHALMIC EYE ,	Non_withdrawal_event	Female	1	0.993303	-3.79077	0.00645599	1.64621	0.993303	NA	NA	NA	0	NA	NA	NA	1	11002902	11077090	11002901	11077089	0	11002901	74188
TROPICAMIDE TROPICAMIDE % EYE ,	Non_withdrawal_event	Female	1	0.993303	-3.79077	0.00645599	1.64621	0.993303	NA	NA	NA	0	NA	NA	NA	1	11002902	11077090	11002901	11077089	0	11002901	74188
TROPICAMINDE	Non_withdrawal_event	Female	1	0.993303	-3.79077	0.00645599	1.64621	0.993303	NA	NA	NA	0	NA	NA	NA	1	11002902	11077090	11002901	11077089	0	11002901	74188
TROSPI	Non_withdrawal_event	Female	1	0.993303	-3.79077	0.00645599	1.64621	0.993303	NA	NA	NA	0	NA	NA	NA	1	11002902	11077090	11002901	11077089	0	11002901	74188
TRUE TEST EPICUTANEOUS TEST	Non_withdrawal_event	Female	1	0.993303	-3.79077	0.00645599	1.64621	0.993303	NA	NA	NA	0	NA	NA	NA	1	11002902	11077090	11002901	11077089	0	11002901	74188
TRUETEST EPICUTANOUS TEST	Non_withdrawal_event	Female	1	0.993303	-3.79077	0.00645599	1.64621	0.993303	NA	NA	NA	0	NA	NA	NA	1	11002902	11077090	11002901	11077089	0	11002901	74188
TRUXAL DRAZSE	Non_withdrawal_event	Female	1	0.993303	-3.79077	0.00645599	1.64621	0.993303	NA	NA	NA	0	NA	NA	NA	1	11002902	11077090	11002901	11077089	0	11002901	74188
TRUXAL_(NOT )	Non_withdrawal_event	Female	1	0.993303	-3.79077	0.00645599	1.64621	0.993303	NA	NA	NA	0	NA	NA	NA	1	11002902	11077090	11002901	11077089	0	11002901	74188
TRUXAL_(TRUXAL -	Non_withdrawal_event	Female	1	0.993303	-3.79077	0.00645599	1.64621	0.993303	NA	NA	NA	0	NA	NA	NA	1	11002902	11077090	11002901	11077089	0	11002901	74188
TRYPTOPHAN IMMUNOADSORPTION	Non_withdrawal_event	Female	1	0.993303	-3.79077	0.00645599	1.64621	0.993303	NA	NA	NA	0	NA	NA	NA	1	11002902	11077090	11002901	11077089	0	11002901	74188
TRYSALOL ?	Non_withdrawal_event	Female	1	0.993303	-3.79077	0.00645599	1.64621	0.993303	NA	NA	NA	0	NA	NA	NA	1	11002902	11077090	11002901	11077089	0	11002901	74188
TSABRI	Non_withdrawal_event	Female	1	0.993303	-3.79077	0.00645599	1.64621	0.993303	NA	NA	NA	0	NA	NA	NA	1	11002902	11077090	11002901	11077089	0	11002901	74188
TSUMURA BYAKKOKANINJINTO	Non_withdrawal_event	Female	1	0.993303	-3.79077	0.00645599	1.64621	0.993303	NA	NA	NA	0	NA	NA	NA	1	11002902	11077090	11002901	11077089	0	11002901	74188
TSUMURA GOSHAJINKIGAN	Non_withdrawal_event	Female	1	0.993303	-3.79077	0.00645599	1.64621	0.993303	NA	NA	NA	0	NA	NA	NA	1	11002902	11077090	11002901	11077089	0	11002901	74188
TT	Non_withdrawal_event	Female	1	0.993303	-3.79077	0.00645599	1.64621	0.993303	NA	NA	NA	0	NA	NA	NA	1	11002902	11077090	11002901	11077089	0	11002901	74188
TTHXROXIN	Non_withdrawal_event	Female	1	0.993303	-3.79077	0.00645599	1.64621	0.993303	NA	NA	NA	0	NA	NA	NA	1	11002902	11077090	11002901	11077089	0	11002901	74188
TTRAPIDIL	Non_withdrawal_event	Female	1	0.993303	-3.79077	0.00645599	1.64621	0.993303	NA	NA	NA	0	NA	NA	NA	1	11002902	11077090	11002901	11077089	0	11002901	74188
TUBERCULIN PPD AVENTIS PASTEUR	Non_withdrawal_event	Female	1	0.993303	-3.79077	0.00645599	1.64621	0.993303	NA	NA	NA	0	NA	NA	NA	1	11002902	11077090	11002901	11077089	0	11002901	74188
TUBERCULIN PPD DILUTED_APLISOL PARKEDALE	Non_withdrawal_event	Female	1	0.993303	-3.79077	0.00645599	1.64621	0.993303	NA	NA	NA	0	NA	NA	NA	1	11002902	11077090	11002901	11077089	0	11002901	74188
TUBERCULIN PPD SANOFI-PASTEUR	Non_withdrawal_event	Female	1	0.993303	-3.79077	0.00645599	1.64621	0.993303	NA	NA	NA	0	NA	NA	NA	1	11002902	11077090	11002901	11077089	0	11002901	74188
TUBERCULIN PPD TUBERSOL	Non_withdrawal_event	Female	1	0.993303	-3.79077	0.00645599	1.64621	0.993303	NA	NA	NA	0	NA	NA	NA	1	11002902	11077090	11002901	11077089	0	11002901	74188
TUBERCULIN PPD TUBERSOL US UNITS TEST AVENTIS P	Non_withdrawal_event	Female	1	0.993303	-3.79077	0.00645599	1.64621	0.993303	NA	NA	NA	0	NA	NA	NA	1	11002902	11077090	11002901	11077089	0	11002901	74188
TUBERCULIN PPD TU_0. PARKEDALE	Non_withdrawal_event	Female	1	0.993303	-3.79077	0.00645599	1.64621	0.993303	NA	NA	NA	0	NA	NA	NA	1	11002902	11077090	11002901	11077089	0	11002901	74188
TUBERCULIN PPD TU_0., PARKEDALE PHARMAEUTICALS	Non_withdrawal_event	Female	1	0.993303	-3.79077	0.00645599	1.64621	0.993303	NA	NA	NA	0	NA	NA	NA	1	11002902	11077090	11002901	11077089	0	11002901	74188
TUBERCULIN PURIFIED PROTEIN DERIVATIVE AVENTIS	Non_withdrawal_event	Female	1	0.993303	-3.79077	0.00645599	1.64621	0.993303	NA	NA	NA	0	NA	NA	NA	1	11002902	11077090	11002901	11077089	0	11002901	74188
TUBERCULIN PURIFIED PROTEIN DERIVATIVE DILUTED APLISOL VIAL SHP PH	Non_withdrawal_event	Female	1	0.993303	-3.79077	0.00645599	1.64621	0.993303	NA	NA	NA	0	NA	NA	NA	1	11002902	11077090	11002901	11077089	0	11002901	74188
TUBERCULIN PURIFIED PROTEIN DERIVATIVE MANTOUS TUBERSOL US UNITS	Non_withdrawal_event	Female	1	0.993303	-3.79077	0.00645599	1.64621	0.993303	NA	NA	NA	0	NA	NA	NA	1	11002902	11077090	11002901	11077089	0	11002901	74188
TUBERCULIN PURIFIED PROTEIN DERIVATIVE PARKEDALE	Non_withdrawal_event	Female	1	0.993303	-3.79077	0.00645599	1.64621	0.993303	NA	NA	NA	0	NA	NA	NA	1	11002902	11077090	11002901	11077089	0	11002901	74188
TUBERCULIN PURIFIED PROTEIN DERIVATIVE TUBERS	Non_withdrawal_event	Female	1	0.993303	-3.79077	0.00645599	1.64621	0.993303	NA	NA	NA	0	NA	NA	NA	1	11002902	11077090	11002901	11077089	0	11002901	74188
TUBERCULIN PURIFIED PROTEIN DERIYAFIVE TUBERSOL	Non_withdrawal_event	Female	1	0.993303	-3.79077	0.00645599	1.64621	0.993303	NA	NA	NA	0	NA	NA	NA	1	11002902	11077090	11002901	11077089	0	11002901	74188
TUBERCULIN PURIFIED PROTEIN TU_0. JHP ,	Non_withdrawal_event	Female	1	0.993303	-3.79077	0.00645599	1.64621	0.993303	NA	NA	NA	0	NA	NA	NA	1	11002902	11077090	11002901	11077089	0	11002901	74188
TUBERCULIN SKIN TEST PPD JHP PHARM LLC ROCHESTER, MI	Non_withdrawal_event	Female	1	0.993303	-3.79077	0.00645599	1.64621	0.993303	NA	NA	NA	0	NA	NA	NA	1	11002902	11077090	11002901	11077089	0	11002901	74188
TUBERCULIN SKIN TEST TU0. PARKEDALE	Non_withdrawal_event	Female	1	0.993303	-3.79077	0.00645599	1.64621	0.993303	NA	NA	NA	0	NA	NA	NA	1	11002902	11077090	11002901	11077089	0	11002901	74188
TUBERCULIN TU0.	Non_withdrawal_event	Female	1	0.993303	-3.79077	0.00645599	1.64621	0.993303	NA	NA	NA	0	NA	NA	NA	1	11002902	11077090	11002901	11077089	0	11002901	74188
TUBERCULLIN PPD	Non_withdrawal_event	Female	1	0.993303	-3.79077	0.00645599	1.64621	0.993303	NA	NA	NA	0	NA	NA	NA	1	11002902	11077090	11002901	11077089	0	11002901	74188
TUBERCULOSIS	Non_withdrawal_event	Female	1	0.993303	-3.79077	0.00645599	1.64621	0.993303	NA	NA	NA	0	NA	NA	NA	1	11002902	11077090	11002901	11077089	0	11002901	74188
TUBERCULOSIS TEST	Non_withdrawal_event	Female	1	0.993303	-3.79077	0.00645599	1.64621	0.993303	NA	NA	NA	0	NA	NA	NA	1	11002902	11077090	11002901	11077089	0	11002901	74188
TUBERSOL PPD PLANTED	Non_withdrawal_event	Female	1	0.993303	-3.79077	0.00645599	1.64621	0.993303	NA	NA	NA	0	NA	NA	NA	1	11002902	11077090	11002901	11077089	0	11002901	74188
TUBERSOL TUBERCULIN PURIFIED PROTEIN DERIVATIVE	Non_withdrawal_event	Female	1	0.993303	-3.79077	0.00645599	1.64621	0.993303	NA	NA	NA	0	NA	NA	NA	1	11002902	11077090	11002901	11077089	0	11002901	74188
TUBING SET	Non_withdrawal_event	Female	1	0.993303	-3.79077	0.00645599	1.64621	0.993303	NA	NA	NA	0	NA	NA	NA	1	11002902	11077090	11002901	11077089	0	11002901	74188
TUBURCHLIN PPD	Non_withdrawal_event	Female	1	0.993303	-3.79077	0.00645599	1.64621	0.993303	NA	NA	NA	0	NA	NA	NA	1	11002902	11077090	11002901	11077089	0	11002901	74188
TUCKS FAST RELIEF	Non_withdrawal_event	Female	1	0.993303	-3.79077	0.00645599	1.64621	0.993303	NA	NA	NA	0	NA	NA	NA	1	11002902	11077090	11002901	11077089	0	11002901	74188
TUCKS HEMORRHOID PADS	Non_withdrawal_event	Female	1	0.993303	-3.79077	0.00645599	1.64621	0.993303	NA	NA	NA	0	NA	NA	NA	1	11002902	11077090	11002901	11077089	0	11002901	74188
TUCKS HEMORRHOIDAL PADS	Non_withdrawal_event	Female	1	0.993303	-3.79077	0.00645599	1.64621	0.993303	NA	NA	NA	0	NA	NA	NA	1	11002902	11077090	11002901	11077089	0	11002901	74188
TUDORAZA PRESSAIR MICROGRAM, )	Non_withdrawal_event	Female	1	0.993303	-3.79077	0.00645599	1.64621	0.993303	NA	NA	NA	0	NA	NA	NA	1	11002902	11077090	11002901	11077089	0	11002901	74188
TUDORZA PRESSAIR ACLININIUM	Non_withdrawal_event	Female	1	0.993303	-3.79077	0.00645599	1.64621	0.993303	NA	NA	NA	0	NA	NA	NA	1	11002902	11077090	11002901	11077089	0	11002901	74188
TUMERIC CURCUMIN NSI PPERINE	Non_withdrawal_event	Female	1	0.993303	-3.79077	0.00645599	1.64621	0.993303	NA	NA	NA	0	NA	NA	NA	1	11002902	11077090	11002901	11077089	0	11002901	74188
TURPENTINE	Non_withdrawal_event	Female	1	0.993303	-3.79077	0.00645599	1.64621	0.993303	NA	NA	NA	0	NA	NA	NA	1	11002902	11077090	11002901	11077089	0	11002901	74188
TUSSIN CF BROOKS BRAND	Non_withdrawal_event	Female	1	0.993303	-3.79077	0.00645599	1.64621	0.993303	NA	NA	NA	0	NA	NA	NA	1	11002902	11077090	11002901	11077089	0	11002901	74188
TUSSIN CF CHILDREN_ADULT CVS	Non_withdrawal_event	Female	1	0.993303	-3.79077	0.00645599	1.64621	0.993303	NA	NA	NA	0	NA	NA	NA	1	11002902	11077090	11002901	11077089	0	11002901	74188
TUSSIN CF OC EQUATE	Non_withdrawal_event	Female	1	0.993303	-3.79077	0.00645599	1.64621	0.993303	NA	NA	NA	0	NA	NA	NA	1	11002902	11077090	11002901	11077089	0	11002901	74188
TUSSINDM FAMILY DOLLAR DEXTROMETHORPHAN , GUAIFENES	Non_withdrawal_event	Female	1	0.993303	-3.79077	0.00645599	1.64621	0.993303	NA	NA	NA	0	NA	NA	NA	1	11002902	11077090	11002901	11077089	0	11002901	74188
TUSSINDM NONE	Non_withdrawal_event	Female	1	0.993303	-3.79077	0.00645599	1.64621	0.993303	NA	NA	NA	0	NA	NA	NA	1	11002902	11077090	11002901	11077089	0	11002901	74188
TVETROPIN	Non_withdrawal_event	Female	1	0.993303	-3.79077	0.00645599	1.64621	0.993303	NA	NA	NA	0	NA	NA	NA	1	11002902	11077090	11002901	11077089	0	11002901	74188
TWINJECT TWINJECT AUTOINJECTOR, TWO PACK	Non_withdrawal_event	Female	1	0.993303	-3.79077	0.00645599	1.64621	0.993303	NA	NA	NA	0	NA	NA	NA	1	11002902	11077090	11002901	11077089	0	11002901	74188
TWO EMERGENCY CONTRACEPTIVE BRAND	Non_withdrawal_event	Female	1	0.993303	-3.79077	0.00645599	1.64621	0.993303	NA	NA	NA	0	NA	NA	NA	1	11002902	11077090	11002901	11077089	0	11002901	74188
TYELNOL COLD MULTISYMPTON	Non_withdrawal_event	Female	1	0.993303	-3.79077	0.00645599	1.64621	0.993303	NA	NA	NA	0	NA	NA	NA	1	11002902	11077090	11002901	11077089	0	11002901	74188
TYHROID	Non_withdrawal_event	Female	1	0.993303	-3.79077	0.00645599	1.64621	0.993303	NA	NA	NA	0	NA	NA	NA	1	11002902	11077090	11002901	11077089	0	11002901	74188
TYLENOLPM ACETAMIN -DIPHENHYD.	Non_withdrawal_event	Female	1	0.993303	-3.79077	0.00645599	1.64621	0.993303	NA	NA	NA	0	NA	NA	NA	1	11002902	11077090	11002901	11077089	0	11002901	74188
TYLENOL_OXYCODONE	Non_withdrawal_event	Female	1	0.993303	-3.79077	0.00645599	1.64621	0.993303	NA	NA	NA	0	NA	NA	NA	1	11002902	11077090	11002901	11077089	0	11002901	74188
TYLENOL_RUNNY NOSE	Non_withdrawal_event	Female	1	0.993303	-3.79077	0.00645599	1.64621	0.993303	NA	NA	NA	0	NA	NA	NA	1	11002902	11077090	11002901	11077089	0	11002901	74188
TYLEONOL	Non_withdrawal_event	Female	1	0.993303	-3.79077	0.00645599	1.64621	0.993303	NA	NA	NA	0	NA	NA	NA	1	11002902	11077090	11002901	11077089	0	11002901	74188
TYLOSIN MINIMAL VARIOUS	Non_withdrawal_event	Female	1	0.993303	-3.79077	0.00645599	1.64621	0.993303	NA	NA	NA	0	NA	NA	NA	1	11002902	11077090	11002901	11077089	0	11002901	74188
TYPE MUSCLE RELAXANT	Non_withdrawal_event	Female	1	0.993303	-3.79077	0.00645599	1.64621	0.993303	NA	NA	NA	0	NA	NA	NA	1	11002902	11077090	11002901	11077089	0	11002901	74188
TYPE NYQUIL	Non_withdrawal_event	Female	1	0.993303	-3.79077	0.00645599	1.64621	0.993303	NA	NA	NA	0	NA	NA	NA	1	11002902	11077090	11002901	11077089	0	11002901	74188
TYPE SKELETAL MUSCLE RELAXANT	Non_withdrawal_event	Female	1	0.993303	-3.79077	0.00645599	1.64621	0.993303	NA	NA	NA	0	NA	NA	NA	1	11002902	11077090	11002901	11077089	0	11002901	74188
TYPES SEDATIVEHYPNOTIC_ANTI-ANXIETY ANTI-PSYCHOTIC	Non_withdrawal_event	Female	1	0.993303	-3.79077	0.00645599	1.64621	0.993303	NA	NA	NA	0	NA	NA	NA	1	11002902	11077090	11002901	11077089	0	11002901	74188
TYROSINE KINASE INHIBITOR	Non_withdrawal_event	Female	1	0.993303	-3.79077	0.00645599	1.64621	0.993303	NA	NA	NA	0	NA	NA	NA	1	11002902	11077090	11002901	11077089	0	11002901	74188
UDRAMIL	Non_withdrawal_event	Female	1	0.993303	-3.79077	0.00645599	1.64621	0.993303	NA	NA	NA	0	NA	NA	NA	1	11002902	11077090	11002901	11077089	0	11002901	74188
UDRIK	Non_withdrawal_event	Female	1	0.993303	-3.79077	0.00645599	1.64621	0.993303	NA	NA	NA	0	NA	NA	NA	1	11002902	11077090	11002901	11077089	0	11002901	74188
UFH UNFRACTIONATED HEPARIN	Non_withdrawal_event	Female	1	0.993303	-3.79077	0.00645599	1.64621	0.993303	NA	NA	NA	0	NA	NA	NA	1	11002902	11077090	11002901	11077089	0	11002901	74188
UFT - FORM: -_M	Non_withdrawal_event	Female	1	0.993303	-3.79077	0.00645599	1.64621	0.993303	NA	NA	NA	0	NA	NA	NA	1	11002902	11077090	11002901	11077089	0	11002901	74188
UFT CAPS TEGAFUR URACIL)	Non_withdrawal_event	Female	1	0.993303	-3.79077	0.00645599	1.64621	0.993303	NA	NA	NA	0	NA	NA	NA	1	11002902	11077090	11002901	11077089	0	11002901	74188
UFT NOT )	Non_withdrawal_event	Female	1	0.993303	-3.79077	0.00645599	1.64621	0.993303	NA	NA	NA	0	NA	NA	NA	1	11002902	11077090	11002901	11077089	0	11002901	74188
UHCG	Non_withdrawal_event	Female	1	0.993303	-3.79077	0.00645599	1.64621	0.993303	NA	NA	NA	0	NA	NA	NA	1	11002902	11077090	11002901	11077089	0	11002901	74188
UK DIAZEPAM	Non_withdrawal_event	Female	1	0.993303	-3.79077	0.00645599	1.64621	0.993303	NA	NA	NA	0	NA	NA	NA	1	11002902	11077090	11002901	11077089	0	11002901	74188
UKNOWN	Non_withdrawal_event	Female	1	0.993303	-3.79077	0.00645599	1.64621	0.993303	NA	NA	NA	0	NA	NA	NA	1	11002902	11077090	11002901	11077089	0	11002901	74188
UKNOWN APPETITE MEDICATION	Non_withdrawal_event	Female	1	0.993303	-3.79077	0.00645599	1.64621	0.993303	NA	NA	NA	0	NA	NA	NA	1	11002902	11077090	11002901	11077089	0	11002901	74188
ULCERLMIN FINE GRANULE	Non_withdrawal_event	Female	1	0.993303	-3.79077	0.00645599	1.64621	0.993303	NA	NA	NA	0	NA	NA	NA	1	11002902	11077090	11002901	11077089	0	11002901	74188
ULOCUPLUMAB	Non_withdrawal_event	Female	1	0.993303	-3.79077	0.00645599	1.64621	0.993303	NA	NA	NA	0	NA	NA	NA	1	11002902	11077090	11002901	11077089	0	11002901	74188
ULORIC TAKEDE PHARMACEUTICALSAMER	Non_withdrawal_event	Female	1	0.993303	-3.79077	0.00645599	1.64621	0.993303	NA	NA	NA	0	NA	NA	NA	1	11002902	11077090	11002901	11077089	0	11002901	74188
ULTARCET	Non_withdrawal_event	Female	1	0.993303	-3.79077	0.00645599	1.64621	0.993303	NA	NA	NA	0	NA	NA	NA	1	11002902	11077090	11002901	11077089	0	11002901	74188
ULTILET STERILE ALCOHOL SWABS BOCA MEDICAL PRODUCTS	Non_withdrawal_event	Female	1	0.993303	-3.79077	0.00645599	1.64621	0.993303	NA	NA	NA	0	NA	NA	NA	1	11002902	11077090	11002901	11077089	0	11002901	74188
ULTIMATE SPORT SPF_NEUTROGENA	Non_withdrawal_event	Female	1	0.993303	-3.79077	0.00645599	1.64621	0.993303	NA	NA	NA	0	NA	NA	NA	1	11002902	11077090	11002901	11077089	0	11002901	74188
ULTRA HEALING CUREL	Non_withdrawal_event	Female	1	0.993303	-3.79077	0.00645599	1.64621	0.993303	NA	NA	NA	0	NA	NA	NA	1	11002902	11077090	11002901	11077089	0	11002901	74188
ULTRA PALMOLIVE ANTIBACTERIAL HAND SOAP ORANGE CONC	Non_withdrawal_event	Female	1	0.993303	-3.79077	0.00645599	1.64621	0.993303	NA	NA	NA	0	NA	NA	NA	1	11002902	11077090	11002901	11077089	0	11002901	74188
ULTRA SHEER DRYTOUCH SUNBLOCK_NEUTROGENA	Non_withdrawal_event	Female	1	0.993303	-3.79077	0.00645599	1.64621	0.993303	NA	NA	NA	0	NA	NA	NA	1	11002902	11077090	11002901	11077089	0	11002901	74188
ULTRABRITE TOOTHPASTE BAKING SODA_PEROXIDECOOL COLGATE_POLM	Non_withdrawal_event	Female	1	0.993303	-3.79077	0.00645599	1.64621	0.993303	NA	NA	NA	0	NA	NA	NA	1	11002902	11077090	11002901	11077089	0	11002901	74188
ULTRACAIN DS NOT SPECIFI	Non_withdrawal_event	Female	1	0.993303	-3.79077	0.00645599	1.64621	0.993303	NA	NA	NA	0	NA	NA	NA	1	11002902	11077090	11002901	11077089	0	11002901	74188
ULTRACORTENOL	Non_withdrawal_event	Female	1	0.993303	-3.79077	0.00645599	1.64621	0.993303	NA	NA	NA	0	NA	NA	NA	1	11002902	11077090	11002901	11077089	0	11002901	74188
ULTRACORTENOL GL	Non_withdrawal_event	Female	1	0.993303	-3.79077	0.00645599	1.64621	0.993303	NA	NA	NA	0	NA	NA	NA	1	11002902	11077090	11002901	11077089	0	11002901	74188
ULTRADENT BUTTER RUM	Non_withdrawal_event	Female	1	0.993303	-3.79077	0.00645599	1.64621	0.993303	NA	NA	NA	0	NA	NA	NA	1	11002902	11077090	11002901	11077089	0	11002901	74188
ULTRASHEER DRYTOUCH SUNBLOCK SPF NEUTROGENA	Non_withdrawal_event	Female	1	0.993303	-3.79077	0.00645599	1.64621	0.993303	NA	NA	NA	0	NA	NA	NA	1	11002902	11077090	11002901	11077089	0	11002901	74188
ULTRASURE CONTRACEPTIVE SHEATH	Non_withdrawal_event	Female	1	0.993303	-3.79077	0.00645599	1.64621	0.993303	NA	NA	NA	0	NA	NA	NA	1	11002902	11077090	11002901	11077089	0	11002901	74188
ULTRAVIOLET RADIATION	Non_withdrawal_event	Female	1	0.993303	-3.79077	0.00645599	1.64621	0.993303	NA	NA	NA	0	NA	NA	NA	1	11002902	11077090	11002901	11077089	0	11002901	74188
ULTRAVIOLET THERAPY	Non_withdrawal_event	Female	1	0.993303	-3.79077	0.00645599	1.64621	0.993303	NA	NA	NA	0	NA	NA	NA	1	11002902	11077090	11002901	11077089	0	11002901	74188
ULTRAVIOLETB TREATMENT	Non_withdrawal_event	Female	1	0.993303	-3.79077	0.00645599	1.64621	0.993303	NA	NA	NA	0	NA	NA	NA	1	11002902	11077090	11002901	11077089	0	11002901	74188
ULTRAVIST BAYER	Non_withdrawal_event	Female	1	0.993303	-3.79077	0.00645599	1.64621	0.993303	NA	NA	NA	0	NA	NA	NA	1	11002902	11077090	11002901	11077089	0	11002901	74188
ULTRAVIST BULK PACKAGE	Non_withdrawal_event	Female	1	0.993303	-3.79077	0.00645599	1.64621	0.993303	NA	NA	NA	0	NA	NA	NA	1	11002902	11077090	11002901	11077089	0	11002901	74188
ULTRAVIST BULK PHARMACY PACKAGE	Non_withdrawal_event	Female	1	0.993303	-3.79077	0.00645599	1.64621	0.993303	NA	NA	NA	0	NA	NA	NA	1	11002902	11077090	11002901	11077089	0	11002901	74188
ULTRAVIST IML SOLUCION INYECTABLE, FRASCO DE	Non_withdrawal_event	Female	1	0.993303	-3.79077	0.00645599	1.64621	0.993303	NA	NA	NA	0	NA	NA	NA	1	11002902	11077090	11002901	11077089	0	11002901	74188
ULTRAVIST IOPRAMIDE	Non_withdrawal_event	Female	1	0.993303	-3.79077	0.00645599	1.64621	0.993303	NA	NA	NA	0	NA	NA	NA	1	11002902	11077090	11002901	11077089	0	11002901	74188
ULTRAVIST NA	Non_withdrawal_event	Female	1	0.993303	-3.79077	0.00645599	1.64621	0.993303	NA	NA	NA	0	NA	NA	NA	1	11002902	11077090	11002901	11077089	0	11002901	74188
ULTRAVIST PHARMACY BUK PACKAGE	Non_withdrawal_event	Female	1	0.993303	-3.79077	0.00645599	1.64621	0.993303	NA	NA	NA	0	NA	NA	NA	1	11002902	11077090	11002901	11077089	0	11002901	74188
ULTRAVIST SINGLE DOSE	Non_withdrawal_event	Female	1	0.993303	-3.79077	0.00645599	1.64621	0.993303	NA	NA	NA	0	NA	NA	NA	1	11002902	11077090	11002901	11077089	0	11002901	74188
ULTRAVIST SINGLE USE VIALS	Non_withdrawal_event	Female	1	0.993303	-3.79077	0.00645599	1.64621	0.993303	NA	NA	NA	0	NA	NA	NA	1	11002902	11077090	11002901	11077089	0	11002901	74188
ULTRAVIST, BOTTLES	Non_withdrawal_event	Female	1	0.993303	-3.79077	0.00645599	1.64621	0.993303	NA	NA	NA	0	NA	NA	NA	1	11002902	11077090	11002901	11077089	0	11002901	74188
ULTRAVIST, SOC TREATMENT GROUP, STUDY MED NOT GIVEN	Non_withdrawal_event	Female	1	0.993303	-3.79077	0.00645599	1.64621	0.993303	NA	NA	NA	0	NA	NA	NA	1	11002902	11077090	11002901	11077089	0	11002901	74188
ULTRAVIST_IOPROMIDUM	Non_withdrawal_event	Female	1	0.993303	-3.79077	0.00645599	1.64621	0.993303	NA	NA	NA	0	NA	NA	NA	1	11002902	11077090	11002901	11077089	0	11002901	74188
UMATROPE CARTRIDGE	Non_withdrawal_event	Female	1	0.993303	-3.79077	0.00645599	1.64621	0.993303	NA	NA	NA	0	NA	NA	NA	1	11002902	11077090	11002901	11077089	0	11002901	74188
UMCKA CHERRY ALC-FREE_4 OZ	Non_withdrawal_event	Female	1	0.993303	-3.79077	0.00645599	1.64621	0.993303	NA	NA	NA	0	NA	NA	NA	1	11002902	11077090	11002901	11077089	0	11002901	74188
UMCKALOABO	Non_withdrawal_event	Female	1	0.993303	-3.79077	0.00645599	1.64621	0.993303	NA	NA	NA	0	NA	NA	NA	1	11002902	11077090	11002901	11077089	0	11002901	74188
UMECTA	Non_withdrawal_event	Female	1	0.993303	-3.79077	0.00645599	1.64621	0.993303	NA	NA	NA	0	NA	NA	NA	1	11002902	11077090	11002901	11077089	0	11002901	74188
UMULINE NPH NPH FORMULATION UNKN	Non_withdrawal_event	Female	1	0.993303	-3.79077	0.00645599	1.64621	0.993303	NA	NA	NA	0	NA	NA	NA	1	11002902	11077090	11002901	11077089	0	11002901	74188
UNASYNPFIZER QM_100NSS	Non_withdrawal_event	Female	1	0.993303	-3.79077	0.00645599	1.64621	0.993303	NA	NA	NA	0	NA	NA	NA	1	11002902	11077090	11002901	11077089	0	11002901	74188
UNAT_	Non_withdrawal_event	Female	1	0.993303	-3.79077	0.00645599	1.64621	0.993303	NA	NA	NA	0	NA	NA	NA	1	11002902	11077090	11002901	11077089	0	11002901	74188
UNBLINDED TADALAFIL	Non_withdrawal_event	Female	1	0.993303	-3.79077	0.00645599	1.64621	0.993303	NA	NA	NA	0	NA	NA	NA	1	11002902	11077090	11002901	11077089	0	11002901	74188
UNCALCIUM PRODUCT	Non_withdrawal_event	Female	1	0.993303	-3.79077	0.00645599	1.64621	0.993303	NA	NA	NA	0	NA	NA	NA	1	11002902	11077090	11002901	11077089	0	11002901	74188
UNCODEABLE	Non_withdrawal_event	Female	1	0.993303	-3.79077	0.00645599	1.64621	0.993303	NA	NA	NA	0	NA	NA	NA	1	11002902	11077090	11002901	11077089	0	11002901	74188
UNDEPRE	Non_withdrawal_event	Female	1	0.993303	-3.79077	0.00645599	1.64621	0.993303	NA	NA	NA	0	NA	NA	NA	1	11002902	11077090	11002901	11077089	0	11002901	74188
UNFLAVORED SALINE LAXATIVE (SODIUM PHOS	Non_withdrawal_event	Female	1	0.993303	-3.79077	0.00645599	1.64621	0.993303	NA	NA	NA	0	NA	NA	NA	1	11002902	11077090	11002901	11077089	0	11002901	74188
UNFRACTIONATED HEPARIN UFH- IU_	Non_withdrawal_event	Female	1	0.993303	-3.79077	0.00645599	1.64621	0.993303	NA	NA	NA	0	NA	NA	NA	1	11002902	11077090	11002901	11077089	0	11002901	74188
UNI MASDIL NOT )	Non_withdrawal_event	Female	1	0.993303	-3.79077	0.00645599	1.64621	0.993303	NA	NA	NA	0	NA	NA	NA	1	11002902	11077090	11002901	11077089	0	11002901	74188
UNIDENTIFED	Non_withdrawal_event	Female	1	0.993303	-3.79077	0.00645599	1.64621	0.993303	NA	NA	NA	0	NA	NA	NA	1	11002902	11077090	11002901	11077089	0	11002901	74188
UNIFLOX	Non_withdrawal_event	Female	1	0.993303	-3.79077	0.00645599	1.64621	0.993303	NA	NA	NA	0	NA	NA	NA	1	11002902	11077090	11002901	11077089	0	11002901	74188
UNIPEN	Non_withdrawal_event	Female	1	0.993303	-3.79077	0.00645599	1.64621	0.993303	NA	NA	NA	0	NA	NA	NA	1	11002902	11077090	11002901	11077089	0	11002901	74188
UNISEPT	Non_withdrawal_event	Female	1	0.993303	-3.79077	0.00645599	1.64621	0.993303	NA	NA	NA	0	NA	NA	NA	1	11002902	11077090	11002901	11077089	0	11002901	74188
UNISOLVE ADHESIVE REMOVER_NEPHEW	Non_withdrawal_event	Female	1	0.993303	-3.79077	0.00645599	1.64621	0.993303	NA	NA	NA	0	NA	NA	NA	1	11002902	11077090	11002901	11077089	0	11002901	74188
UNIT DOSE	Non_withdrawal_event	Female	1	0.993303	-3.79077	0.00645599	1.64621	0.993303	NA	NA	NA	0	NA	NA	NA	1	11002902	11077090	11002901	11077089	0	11002901	74188
UNKNOEN	Non_withdrawal_event	Female	1	0.993303	-3.79077	0.00645599	1.64621	0.993303	NA	NA	NA	0	NA	NA	NA	1	11002902	11077090	11002901	11077089	0	11002901	74188
UNKNOWDRUG	Non_withdrawal_event	Female	1	0.993303	-3.79077	0.00645599	1.64621	0.993303	NA	NA	NA	0	NA	NA	NA	1	11002902	11077090	11002901	11077089	0	11002901	74188
UNKNWON	Non_withdrawal_event	Female	1	0.993303	-3.79077	0.00645599	1.64621	0.993303	NA	NA	NA	0	NA	NA	NA	1	11002902	11077090	11002901	11077089	0	11002901	74188
UNKNWON - UNIT DOSE;	Non_withdrawal_event	Female	1	0.993303	-3.79077	0.00645599	1.64621	0.993303	NA	NA	NA	0	NA	NA	NA	1	11002902	11077090	11002901	11077089	0	11002901	74188
UNNAMED ANTIBIOTIC	Non_withdrawal_event	Female	1	0.993303	-3.79077	0.00645599	1.64621	0.993303	NA	NA	NA	0	NA	NA	NA	1	11002902	11077090	11002901	11077089	0	11002901	74188
UNNAMED ANTIINFLAMMATORY DRUGS	Non_withdrawal_event	Female	1	0.993303	-3.79077	0.00645599	1.64621	0.993303	NA	NA	NA	0	NA	NA	NA	1	11002902	11077090	11002901	11077089	0	11002901	74188
UNNAMED CHEMOTHERAPY	Non_withdrawal_event	Female	1	0.993303	-3.79077	0.00645599	1.64621	0.993303	NA	NA	NA	0	NA	NA	NA	1	11002902	11077090	11002901	11077089	0	11002901	74188
UNNAMED NARCOTIC	Non_withdrawal_event	Female	1	0.993303	-3.79077	0.00645599	1.64621	0.993303	NA	NA	NA	0	NA	NA	NA	1	11002902	11077090	11002901	11077089	0	11002901	74188
UNNAMED STEROID DRUGS	Non_withdrawal_event	Female	1	0.993303	-3.79077	0.00645599	1.64621	0.993303	NA	NA	NA	0	NA	NA	NA	1	11002902	11077090	11002901	11077089	0	11002901	74188
UNNAMED STUDY WITHHELD FORWARDING COMPANY]	Non_withdrawal_event	Female	1	0.993303	-3.79077	0.00645599	1.64621	0.993303	NA	NA	NA	0	NA	NA	NA	1	11002902	11077090	11002901	11077089	0	11002901	74188
UNNAMED THYROID MEDICATION	Non_withdrawal_event	Female	1	0.993303	-3.79077	0.00645599	1.64621	0.993303	NA	NA	NA	0	NA	NA	NA	1	11002902	11077090	11002901	11077089	0	11002901	74188
UNNOWN MEDICATION	Non_withdrawal_event	Female	1	0.993303	-3.79077	0.00645599	1.64621	0.993303	NA	NA	NA	0	NA	NA	NA	1	11002902	11077090	11002901	11077089	0	11002901	74188
UNOENANTONE	Non_withdrawal_event	Female	1	0.993303	-3.79077	0.00645599	1.64621	0.993303	NA	NA	NA	0	NA	NA	NA	1	11002902	11077090	11002901	11077089	0	11002901	74188
UNSEPCIFIED	Non_withdrawal_event	Female	1	0.993303	-3.79077	0.00645599	1.64621	0.993303	NA	NA	NA	0	NA	NA	NA	1	11002902	11077090	11002901	11077089	0	11002901	74188
UNSPECIFEID	Non_withdrawal_event	Female	1	0.993303	-3.79077	0.00645599	1.64621	0.993303	NA	NA	NA	0	NA	NA	NA	1	11002902	11077090	11002901	11077089	0	11002901	74188
UNUCLEOSIDE REVERSE TRANSCRIPTASE INHIBITORS	Non_withdrawal_event	Female	1	0.993303	-3.79077	0.00645599	1.64621	0.993303	NA	NA	NA	0	NA	NA	NA	1	11002902	11077090	11002901	11077089	0	11002901	74188
UPJOHN ANTITHYMOCYTE GLOBULIN	Non_withdrawal_event	Female	1	0.993303	-3.79077	0.00645599	1.64621	0.993303	NA	NA	NA	0	NA	NA	NA	1	11002902	11077090	11002901	11077089	0	11002901	74188
UP_UP EYE ITCH RELIEF	Non_withdrawal_event	Female	1	0.993303	-3.79077	0.00645599	1.64621	0.993303	NA	NA	NA	0	NA	NA	NA	1	11002902	11077090	11002901	11077089	0	11002901	74188
URACILTEGAFUR	Non_withdrawal_event	Female	1	0.993303	-3.79077	0.00645599	1.64621	0.993303	NA	NA	NA	0	NA	NA	NA	1	11002902	11077090	11002901	11077089	0	11002901	74188
URAGOGA IPECACUANHA	Non_withdrawal_event	Female	1	0.993303	-3.79077	0.00645599	1.64621	0.993303	NA	NA	NA	0	NA	NA	NA	1	11002902	11077090	11002901	11077089	0	11002901	74188
URAL	Non_withdrawal_event	Female	1	0.993303	-3.79077	0.00645599	1.64621	0.993303	NA	NA	NA	0	NA	NA	NA	1	11002902	11077090	11002901	11077089	0	11002901	74188
URALYT U	Non_withdrawal_event	Female	1	0.993303	-3.79077	0.00645599	1.64621	0.993303	NA	NA	NA	0	NA	NA	NA	1	11002902	11077090	11002901	11077089	0	11002901	74188
URAMOX	Non_withdrawal_event	Female	1	0.993303	-3.79077	0.00645599	1.64621	0.993303	NA	NA	NA	0	NA	NA	NA	1	11002902	11077090	11002901	11077089	0	11002901	74188
URBASON GRR_G	Non_withdrawal_event	Female	1	0.993303	-3.79077	0.00645599	1.64621	0.993303	NA	NA	NA	0	NA	NA	NA	1	11002902	11077090	11002901	11077089	0	11002901	74188
UREA , )	Non_withdrawal_event	Female	1	0.993303	-3.79077	0.00645599	1.64621	0.993303	NA	NA	NA	0	NA	NA	NA	1	11002902	11077090	11002901	11077089	0	11002901	74188
UREA C	Non_withdrawal_event	Female	1	0.993303	-3.79077	0.00645599	1.64621	0.993303	NA	NA	NA	0	NA	NA	NA	1	11002902	11077090	11002901	11077089	0	11002901	74188
UREA HYDROGEN PEOXIDE DROP UREA HYDROGEN PEROXIDE)	Non_withdrawal_event	Female	1	0.993303	-3.79077	0.00645599	1.64621	0.993303	NA	NA	NA	0	NA	NA	NA	1	11002902	11077090	11002901	11077089	0	11002901	74188
UREA HYDROGEN PEROXIDE DROP UREA HYDROGEN PEROXIDE)	Non_withdrawal_event	Female	1	0.993303	-3.79077	0.00645599	1.64621	0.993303	NA	NA	NA	0	NA	NA	NA	1	11002902	11077090	11002901	11077089	0	11002901	74188
UREA HYDROGEN PEROXIDE DROP UREA HYGROGEN PEROXIDE)	Non_withdrawal_event	Female	1	0.993303	-3.79077	0.00645599	1.64621	0.993303	NA	NA	NA	0	NA	NA	NA	1	11002902	11077090	11002901	11077089	0	11002901	74188
UREA HYDROGEN PEROXIDE URE HYDROGEN PEROXIDE)	Non_withdrawal_event	Female	1	0.993303	-3.79077	0.00645599	1.64621	0.993303	NA	NA	NA	0	NA	NA	NA	1	11002902	11077090	11002901	11077089	0	11002901	74188
UREA HYDROGEN PEROXIDE UREA HYDROGENPEROXIDE)	Non_withdrawal_event	Female	1	0.993303	-3.79077	0.00645599	1.64621	0.993303	NA	NA	NA	0	NA	NA	NA	1	11002902	11077090	11002901	11077089	0	11002901	74188
UREA RIVERS EDGE	Non_withdrawal_event	Female	1	0.993303	-3.79077	0.00645599	1.64621	0.993303	NA	NA	NA	0	NA	NA	NA	1	11002902	11077090	11002901	11077089	0	11002901	74188
UREACIN CREME	Non_withdrawal_event	Female	1	0.993303	-3.79077	0.00645599	1.64621	0.993303	NA	NA	NA	0	NA	NA	NA	1	11002902	11077090	11002901	11077089	0	11002901	74188
URELLE AZUR PHARMA	Non_withdrawal_event	Female	1	0.993303	-3.79077	0.00645599	1.64621	0.993303	NA	NA	NA	0	NA	NA	NA	1	11002902	11077090	11002901	11077089	0	11002901	74188
URETID	Non_withdrawal_event	Female	1	0.993303	-3.79077	0.00645599	1.64621	0.993303	NA	NA	NA	0	NA	NA	NA	1	11002902	11077090	11002901	11077089	0	11002901	74188
URGANYL	Non_withdrawal_event	Female	1	0.993303	-3.79077	0.00645599	1.64621	0.993303	NA	NA	NA	0	NA	NA	NA	1	11002902	11077090	11002901	11077089	0	11002901	74188
URIBEL MISSION	Non_withdrawal_event	Female	1	0.993303	-3.79077	0.00645599	1.64621	0.993303	NA	NA	NA	0	NA	NA	NA	1	11002902	11077090	11002901	11077089	0	11002901	74188
URIMAX	Non_withdrawal_event	Female	1	0.993303	-3.79077	0.00645599	1.64621	0.993303	NA	NA	NA	0	NA	NA	NA	1	11002902	11077090	11002901	11077089	0	11002901	74188
URINARY PAIN RELIEF	Non_withdrawal_event	Female	1	0.993303	-3.79077	0.00645599	1.64621	0.993303	NA	NA	NA	0	NA	NA	NA	1	11002902	11077090	11002901	11077089	0	11002901	74188
URINARY PAIN RELIEF PHENAZOPYRIDINE	Non_withdrawal_event	Female	1	0.993303	-3.79077	0.00645599	1.64621	0.993303	NA	NA	NA	0	NA	NA	NA	1	11002902	11077090	11002901	11077089	0	11002901	74188
URINE INCONTINENCE MEDICATION	Non_withdrawal_event	Female	1	0.993303	-3.79077	0.00645599	1.64621	0.993303	NA	NA	NA	0	NA	NA	NA	1	11002902	11077090	11002901	11077089	0	11002901	74188
URISTAT	Non_withdrawal_event	Female	1	0.993303	-3.79077	0.00645599	1.64621	0.993303	NA	NA	NA	0	NA	NA	NA	1	11002902	11077090	11002901	11077089	0	11002901	74188
URISTAT MCNEILPPC	Non_withdrawal_event	Female	1	0.993303	-3.79077	0.00645599	1.64621	0.993303	NA	NA	NA	0	NA	NA	NA	1	11002902	11077090	11002901	11077089	0	11002901	74188
UROBLUE	Non_withdrawal_event	Female	1	0.993303	-3.79077	0.00645599	1.64621	0.993303	NA	NA	NA	0	NA	NA	NA	1	11002902	11077090	11002901	11077089	0	11002901	74188
UROGRAFIN	Non_withdrawal_event	Female	1	0.993303	-3.79077	0.00645599	1.64621	0.993303	NA	NA	NA	0	NA	NA	NA	1	11002902	11077090	11002901	11077089	0	11002901	74188
UROMAR	Non_withdrawal_event	Female	1	0.993303	-3.79077	0.00645599	1.64621	0.993303	NA	NA	NA	0	NA	NA	NA	1	11002902	11077090	11002901	11077089	0	11002901	74188
UROMITEXANE	Non_withdrawal_event	Female	1	0.993303	-3.79077	0.00645599	1.64621	0.993303	NA	NA	NA	0	NA	NA	NA	1	11002902	11077090	11002901	11077089	0	11002901	74188
UROQIDA	Non_withdrawal_event	Female	1	0.993303	-3.79077	0.00645599	1.64621	0.993303	NA	NA	NA	0	NA	NA	NA	1	11002902	11077090	11002901	11077089	0	11002901	74188
URSOLVN	Non_withdrawal_event	Female	1	0.993303	-3.79077	0.00645599	1.64621	0.993303	NA	NA	NA	0	NA	NA	NA	1	11002902	11077090	11002901	11077089	0	11002901	74188
URTICA DIOICA POLLEN	Non_withdrawal_event	Female	1	0.993303	-3.79077	0.00645599	1.64621	0.993303	NA	NA	NA	0	NA	NA	NA	1	11002902	11077090	11002901	11077089	0	11002901	74188
UTA	Non_withdrawal_event	Female	1	0.993303	-3.79077	0.00645599	1.64621	0.993303	NA	NA	NA	0	NA	NA	NA	1	11002902	11077090	11002901	11077089	0	11002901	74188
UTILET ALCOHOL SWABS TRIAD	Non_withdrawal_event	Female	1	0.993303	-3.79077	0.00645599	1.64621	0.993303	NA	NA	NA	0	NA	NA	NA	1	11002902	11077090	11002901	11077089	0	11002901	74188
UTIRAC PROFESSIONAL SAMPLES	Non_withdrawal_event	Female	1	0.993303	-3.79077	0.00645599	1.64621	0.993303	NA	NA	NA	0	NA	NA	NA	1	11002902	11077090	11002901	11077089	0	11002901	74188
UVADEX USED CONJUNCTION_THE UVAR XTS PHOTOPHERESI	Non_withdrawal_event	Female	1	0.993303	-3.79077	0.00645599	1.64621	0.993303	NA	NA	NA	0	NA	NA	NA	1	11002902	11077090	11002901	11077089	0	11002901	74188
UVAR XTS PHOTOPHERESIS KIT	Non_withdrawal_event	Female	1	0.993303	-3.79077	0.00645599	1.64621	0.993303	NA	NA	NA	0	NA	NA	NA	1	11002902	11077090	11002901	11077089	0	11002901	74188
UVB	Non_withdrawal_event	Female	1	0.993303	-3.79077	0.00645599	1.64621	0.993303	NA	NA	NA	0	NA	NA	NA	1	11002902	11077090	11002901	11077089	0	11002901	74188
UVB THERAPY	Non_withdrawal_event	Female	1	0.993303	-3.79077	0.00645599	1.64621	0.993303	NA	NA	NA	0	NA	NA	NA	1	11002902	11077090	11002901	11077089	0	11002901	74188
UVEDOSE DF NOT )	Non_withdrawal_event	Female	1	0.993303	-3.79077	0.00645599	1.64621	0.993303	NA	NA	NA	0	NA	NA	NA	1	11002902	11077090	11002901	11077089	0	11002901	74188
UZEL	Non_withdrawal_event	Female	1	0.993303	-3.79077	0.00645599	1.64621	0.993303	NA	NA	NA	0	NA	NA	NA	1	11002902	11077090	11002901	11077089	0	11002901	74188
V ALPROATE	Non_withdrawal_event	Female	1	0.993303	-3.79077	0.00645599	1.64621	0.993303	NA	NA	NA	0	NA	NA	NA	1	11002902	11077090	11002901	11077089	0	11002901	74188
V CIGS NTR NA V2 CIGS_VMR PRODUCTS	Non_withdrawal_event	Female	1	0.993303	-3.79077	0.00645599	1.64621	0.993303	NA	NA	NA	0	NA	NA	NA	1	11002902	11077090	11002901	11077089	0	11002901	74188
VAAA VALAML_-VALSARTAN AMLODIPINE	Non_withdrawal_event	Female	1	0.993303	-3.79077	0.00645599	1.64621	0.993303	NA	NA	NA	0	NA	NA	NA	1	11002902	11077090	11002901	11077089	0	11002901	74188
VAD	Non_withdrawal_event	Female	1	0.993303	-3.79077	0.00645599	1.64621	0.993303	NA	NA	NA	0	NA	NA	NA	1	11002902	11077090	11002901	11077089	0	11002901	74188
VADEMECUM	Non_withdrawal_event	Female	1	0.993303	-3.79077	0.00645599	1.64621	0.993303	NA	NA	NA	0	NA	NA	NA	1	11002902	11077090	11002901	11077089	0	11002901	74188
VAGIFEMA	Non_withdrawal_event	Female	1	0.993303	-3.79077	0.00645599	1.64621	0.993303	NA	NA	NA	0	NA	NA	NA	1	11002902	11077090	11002901	11077089	0	11002901	74188
VAGIFERN	Non_withdrawal_event	Female	1	0.993303	-3.79077	0.00645599	1.64621	0.993303	NA	NA	NA	0	NA	NA	NA	1	11002902	11077090	11002901	11077089	0	11002901	74188
VAGIGARD	Non_withdrawal_event	Female	1	0.993303	-3.79077	0.00645599	1.64621	0.993303	NA	NA	NA	0	NA	NA	NA	1	11002902	11077090	11002901	11077089	0	11002901	74188
VAGILEN	Non_withdrawal_event	Female	1	0.993303	-3.79077	0.00645599	1.64621	0.993303	NA	NA	NA	0	NA	NA	NA	1	11002902	11077090	11002901	11077089	0	11002901	74188
VAGIMID	Non_withdrawal_event	Female	1	0.993303	-3.79077	0.00645599	1.64621	0.993303	NA	NA	NA	0	NA	NA	NA	1	11002902	11077090	11002901	11077089	0	11002901	74188
VAGINAL ANTIFUNGAL	Non_withdrawal_event	Female	1	0.993303	-3.79077	0.00645599	1.64621	0.993303	NA	NA	NA	0	NA	NA	NA	1	11002902	11077090	11002901	11077089	0	11002901	74188
VAGINAL CONTRACEPTIVE NONOXYNOL - APOTHECUS	Non_withdrawal_event	Female	1	0.993303	-3.79077	0.00645599	1.64621	0.993303	NA	NA	NA	0	NA	NA	NA	1	11002902	11077090	11002901	11077089	0	11002901	74188
VAGISIL MAXIMUM COMBE	Non_withdrawal_event	Female	1	0.993303	-3.79077	0.00645599	1.64621	0.993303	NA	NA	NA	0	NA	NA	NA	1	11002902	11077090	11002901	11077089	0	11002901	74188
VAGOSTABYL	Non_withdrawal_event	Female	1	0.993303	-3.79077	0.00645599	1.64621	0.993303	NA	NA	NA	0	NA	NA	NA	1	11002902	11077090	11002901	11077089	0	11002901	74188
VALACICLOVIR VALACYCLOVIR )	Non_withdrawal_event	Female	1	0.993303	-3.79077	0.00645599	1.64621	0.993303	NA	NA	NA	0	NA	NA	NA	1	11002902	11077090	11002901	11077089	0	11002901	74188
VALACYCLOVIN	Non_withdrawal_event	Female	1	0.993303	-3.79077	0.00645599	1.64621	0.993303	NA	NA	NA	0	NA	NA	NA	1	11002902	11077090	11002901	11077089	0	11002901	74188
VALACYCLOVIRVALACYCLOVIR	Non_withdrawal_event	Female	1	0.993303	-3.79077	0.00645599	1.64621	0.993303	NA	NA	NA	0	NA	NA	NA	1	11002902	11077090	11002901	11077089	0	11002901	74188
VALCICLOVIR	Non_withdrawal_event	Female	1	0.993303	-3.79077	0.00645599	1.64621	0.993303	NA	NA	NA	0	NA	NA	NA	1	11002902	11077090	11002901	11077089	0	11002901	74188
VALCOTE DIVALOPROEX )	Non_withdrawal_event	Female	1	0.993303	-3.79077	0.00645599	1.64621	0.993303	NA	NA	NA	0	NA	NA	NA	1	11002902	11077090	11002901	11077089	0	11002901	74188
VALERIAAN_	Non_withdrawal_event	Female	1	0.993303	-3.79077	0.00645599	1.64621	0.993303	NA	NA	NA	0	NA	NA	NA	1	11002902	11077090	11002901	11077089	0	11002901	74188
VALERIANA ALFA	Non_withdrawal_event	Female	1	0.993303	-3.79077	0.00645599	1.64621	0.993303	NA	NA	NA	0	NA	NA	NA	1	11002902	11077090	11002901	11077089	0	11002901	74188
VALERIANE	Non_withdrawal_event	Female	1	0.993303	-3.79077	0.00645599	1.64621	0.993303	NA	NA	NA	0	NA	NA	NA	1	11002902	11077090	11002901	11077089	0	11002901	74188
VALGANCICLARIR VALCYTE TM^	Non_withdrawal_event	Female	1	0.993303	-3.79077	0.00645599	1.64621	0.993303	NA	NA	NA	0	NA	NA	NA	1	11002902	11077090	11002901	11077089	0	11002901	74188
VALGANCIDOVIR	Non_withdrawal_event	Female	1	0.993303	-3.79077	0.00645599	1.64621	0.993303	NA	NA	NA	0	NA	NA	NA	1	11002902	11077090	11002901	11077089	0	11002901	74188
VALORON_	Non_withdrawal_event	Female	1	0.993303	-3.79077	0.00645599	1.64621	0.993303	NA	NA	NA	0	NA	NA	NA	1	11002902	11077090	11002901	11077089	0	11002901	74188
VALORON_(NOT )	Non_withdrawal_event	Female	1	0.993303	-3.79077	0.00645599	1.64621	0.993303	NA	NA	NA	0	NA	NA	NA	1	11002902	11077090	11002901	11077089	0	11002901	74188
VALPATINO	Non_withdrawal_event	Female	1	0.993303	-3.79077	0.00645599	1.64621	0.993303	NA	NA	NA	0	NA	NA	NA	1	11002902	11077090	11002901	11077089	0	11002901	74188
VALPRESSOR	Non_withdrawal_event	Female	1	0.993303	-3.79077	0.00645599	1.64621	0.993303	NA	NA	NA	0	NA	NA	NA	1	11002902	11077090	11002901	11077089	0	11002901	74188
VALPROATE DE	Non_withdrawal_event	Female	1	0.993303	-3.79077	0.00645599	1.64621	0.993303	NA	NA	NA	0	NA	NA	NA	1	11002902	11077090	11002901	11077089	0	11002901	74188
VALPROATE DE WINTHROP	Non_withdrawal_event	Female	1	0.993303	-3.79077	0.00645599	1.64621	0.993303	NA	NA	NA	0	NA	NA	NA	1	11002902	11077090	11002901	11077089	0	11002901	74188
VALPROATE ENTERIC COATED TABETS	Non_withdrawal_event	Female	1	0.993303	-3.79077	0.00645599	1.64621	0.993303	NA	NA	NA	0	NA	NA	NA	1	11002902	11077090	11002901	11077089	0	11002901	74188
VALPRODURA	Non_withdrawal_event	Female	1	0.993303	-3.79077	0.00645599	1.64621	0.993303	NA	NA	NA	0	NA	NA	NA	1	11002902	11077090	11002901	11077089	0	11002901	74188
VALPROIC ACID ABBOTT	Non_withdrawal_event	Female	1	0.993303	-3.79077	0.00645599	1.64621	0.993303	NA	NA	NA	0	NA	NA	NA	1	11002902	11077090	11002901	11077089	0	11002901	74188
VALPROIC ACID VALNROIC ACID	Non_withdrawal_event	Female	1	0.993303	-3.79077	0.00645599	1.64621	0.993303	NA	NA	NA	0	NA	NA	NA	1	11002902	11077090	11002901	11077089	0	11002901	74188
VALPROIC ACID VALPROIC AID)	Non_withdrawal_event	Female	1	0.993303	-3.79077	0.00645599	1.64621	0.993303	NA	NA	NA	0	NA	NA	NA	1	11002902	11077090	11002901	11077089	0	11002901	74188
VALPROINSURE	Non_withdrawal_event	Female	1	0.993303	-3.79077	0.00645599	1.64621	0.993303	NA	NA	NA	0	NA	NA	NA	1	11002902	11077090	11002901	11077089	0	11002901	74188
VALSARTAN REGIMEN	Non_withdrawal_event	Female	1	0.993303	-3.79077	0.00645599	1.64621	0.993303	NA	NA	NA	0	NA	NA	NA	1	11002902	11077090	11002901	11077089	0	11002901	74188
VALSARTAN WHYDROCHLOROTHIAZIDE	Non_withdrawal_event	Female	1	0.993303	-3.79077	0.00645599	1.64621	0.993303	NA	NA	NA	0	NA	NA	NA	1	11002902	11077090	11002901	11077089	0	11002901	74188
VALTRIX	Non_withdrawal_event	Female	1	0.993303	-3.79077	0.00645599	1.64621	0.993303	NA	NA	NA	0	NA	NA	NA	1	11002902	11077090	11002901	11077089	0	11002901	74188
VAMINOLACT	Non_withdrawal_event	Female	1	0.993303	-3.79077	0.00645599	1.64621	0.993303	NA	NA	NA	0	NA	NA	NA	1	11002902	11077090	11002901	11077089	0	11002901	74188
VANARL	Non_withdrawal_event	Female	1	0.993303	-3.79077	0.00645599	1.64621	0.993303	NA	NA	NA	0	NA	NA	NA	1	11002902	11077090	11002901	11077089	0	11002901	74188
VANCENASE	Non_withdrawal_event	Female	1	0.993303	-3.79077	0.00645599	1.64621	0.993303	NA	NA	NA	0	NA	NA	NA	1	11002902	11077090	11002901	11077089	0	11002901	74188
VANCOCINA AP.	Non_withdrawal_event	Female	1	0.993303	-3.79077	0.00645599	1.64621	0.993303	NA	NA	NA	0	NA	NA	NA	1	11002902	11077090	11002901	11077089	0	11002901	74188
VANCOMYACIN	Non_withdrawal_event	Female	1	0.993303	-3.79077	0.00645599	1.64621	0.993303	NA	NA	NA	0	NA	NA	NA	1	11002902	11077090	11002901	11077089	0	11002901	74188
VANCOMYCIN GRAM GLASS FT VIAL (VANCOMYC	Non_withdrawal_event	Female	1	0.993303	-3.79077	0.00645599	1.64621	0.993303	NA	NA	NA	0	NA	NA	NA	1	11002902	11077090	11002901	11077089	0	11002901	74188
VANCOMYCIN GRAMS,	Non_withdrawal_event	Female	1	0.993303	-3.79077	0.00645599	1.64621	0.993303	NA	NA	NA	0	NA	NA	NA	1	11002902	11077090	11002901	11077089	0	11002901	74188
VANCOMYCIN INJECTABLE	Non_withdrawal_event	Female	1	0.993303	-3.79077	0.00645599	1.64621	0.993303	NA	NA	NA	0	NA	NA	NA	1	11002902	11077090	11002901	11077089	0	11002901	74188
VANCOMYCIN ^	Non_withdrawal_event	Female	1	0.993303	-3.79077	0.00645599	1.64621	0.993303	NA	NA	NA	0	NA	NA	NA	1	11002902	11077090	11002901	11077089	0	11002901	74188
VANCOMYCINE MERCK	Non_withdrawal_event	Female	1	0.993303	-3.79077	0.00645599	1.64621	0.993303	NA	NA	NA	0	NA	NA	NA	1	11002902	11077090	11002901	11077089	0	11002901	74188
VANCOMYCINVI	Non_withdrawal_event	Female	1	0.993303	-3.79077	0.00645599	1.64621	0.993303	NA	NA	NA	0	NA	NA	NA	1	11002902	11077090	11002901	11077089	0	11002901	74188
VANCOMYIN	Non_withdrawal_event	Female	1	0.993303	-3.79077	0.00645599	1.64621	0.993303	NA	NA	NA	0	NA	NA	NA	1	11002902	11077090	11002901	11077089	0	11002901	74188
VANCYCLOVIR	Non_withdrawal_event	Female	1	0.993303	-3.79077	0.00645599	1.64621	0.993303	NA	NA	NA	0	NA	NA	NA	1	11002902	11077090	11002901	11077089	0	11002901	74188
VANDETANIB ASTRA ZENECA	Non_withdrawal_event	Female	1	0.993303	-3.79077	0.00645599	1.64621	0.993303	NA	NA	NA	0	NA	NA	NA	1	11002902	11077090	11002901	11077089	0	11002901	74188
VANDRAL NOT )	Non_withdrawal_event	Female	1	0.993303	-3.79077	0.00645599	1.64621	0.993303	NA	NA	NA	0	NA	NA	NA	1	11002902	11077090	11002901	11077089	0	11002901	74188
VANICREAM	Non_withdrawal_event	Female	1	0.993303	-3.79077	0.00645599	1.64621	0.993303	NA	NA	NA	0	NA	NA	NA	1	11002902	11077090	11002901	11077089	0	11002901	74188
VANLAFAXINE SA WYETHAYERST	Non_withdrawal_event	Female	1	0.993303	-3.79077	0.00645599	1.64621	0.993303	NA	NA	NA	0	NA	NA	NA	1	11002902	11077090	11002901	11077089	0	11002901	74188
VANOCIN	Non_withdrawal_event	Female	1	0.993303	-3.79077	0.00645599	1.64621	0.993303	NA	NA	NA	0	NA	NA	NA	1	11002902	11077090	11002901	11077089	0	11002901	74188
VANQUISH BAYER	Non_withdrawal_event	Female	1	0.993303	-3.79077	0.00645599	1.64621	0.993303	NA	NA	NA	0	NA	NA	NA	1	11002902	11077090	11002901	11077089	0	11002901	74188
VAPOR MADE VICKS AS DIRECTED	Non_withdrawal_event	Female	1	0.993303	-3.79077	0.00645599	1.64621	0.993303	NA	NA	NA	0	NA	NA	NA	1	11002902	11077090	11002901	11077089	0	11002901	74188
VAPORUB	Non_withdrawal_event	Female	1	0.993303	-3.79077	0.00645599	1.64621	0.993303	NA	NA	NA	0	NA	NA	NA	1	11002902	11077090	11002901	11077089	0	11002901	74188
VAPORUB FORM_VERSION (CAMPHOR -, MENTHOL 70-76.7M	Non_withdrawal_event	Female	1	0.993303	-3.79077	0.00645599	1.64621	0.993303	NA	NA	NA	0	NA	NA	NA	1	11002902	11077090	11002901	11077089	0	11002901	74188
VAPRINO AD	Non_withdrawal_event	Female	1	0.993303	-3.79077	0.00645599	1.64621	0.993303	NA	NA	NA	0	NA	NA	NA	1	11002902	11077090	11002901	11077089	0	11002901	74188
VARENICLINE STARTING MONTH PACK_,	Non_withdrawal_event	Female	1	0.993303	-3.79077	0.00645599	1.64621	0.993303	NA	NA	NA	0	NA	NA	NA	1	11002902	11077090	11002901	11077089	0	11002901	74188
VARENICLINE VARENICLINE TARTRATE)	Non_withdrawal_event	Female	1	0.993303	-3.79077	0.00645599	1.64621	0.993303	NA	NA	NA	0	NA	NA	NA	1	11002902	11077090	11002901	11077089	0	11002901	74188
VARENICLINIE	Non_withdrawal_event	Female	1	0.993303	-3.79077	0.00645599	1.64621	0.993303	NA	NA	NA	0	NA	NA	NA	1	11002902	11077090	11002901	11077089	0	11002901	74188
VARICELLA ZOSTER VIRUS VACCINE	Non_withdrawal_event	Female	1	0.993303	-3.79077	0.00645599	1.64621	0.993303	NA	NA	NA	0	NA	NA	NA	1	11002902	11077090	11002901	11077089	0	11002901	74188
VARICELLAZOSTER IMMUNE GLOBULIN - VZIG	Non_withdrawal_event	Female	1	0.993303	-3.79077	0.00645599	1.64621	0.993303	NA	NA	NA	0	NA	NA	NA	1	11002902	11077090	11002901	11077089	0	11002901	74188
VARILRIX	Non_withdrawal_event	Female	1	0.993303	-3.79077	0.00645599	1.64621	0.993303	NA	NA	NA	0	NA	NA	NA	1	11002902	11077090	11002901	11077089	0	11002901	74188
VARIOUS ILLICIT OPIOIDS	Non_withdrawal_event	Female	1	0.993303	-3.79077	0.00645599	1.64621	0.993303	NA	NA	NA	0	NA	NA	NA	1	11002902	11077090	11002901	11077089	0	11002901	74188
VARNOLINE DESOGESTREL_ETHINYLESTRADIOL	Non_withdrawal_event	Female	1	0.993303	-3.79077	0.00645599	1.64621	0.993303	NA	NA	NA	0	NA	NA	NA	1	11002902	11077090	11002901	11077089	0	11002901	74188
VASCALPHA	Non_withdrawal_event	Female	1	0.993303	-3.79077	0.00645599	1.64621	0.993303	NA	NA	NA	0	NA	NA	NA	1	11002902	11077090	11002901	11077089	0	11002901	74188
VASCLIN	Non_withdrawal_event	Female	1	0.993303	-3.79077	0.00645599	1.64621	0.993303	NA	NA	NA	0	NA	NA	NA	1	11002902	11077090	11002901	11077089	0	11002901	74188
VASCORD	Non_withdrawal_event	Female	1	0.993303	-3.79077	0.00645599	1.64621	0.993303	NA	NA	NA	0	NA	NA	NA	1	11002902	11077090	11002901	11077089	0	11002901	74188
VASCOROL	Non_withdrawal_event	Female	1	0.993303	-3.79077	0.00645599	1.64621	0.993303	NA	NA	NA	0	NA	NA	NA	1	11002902	11077090	11002901	11077089	0	11002901	74188
VASCULAR ENDOTHELIAL GROWTH FACTOR INHIBITOR	Non_withdrawal_event	Female	1	0.993303	-3.79077	0.00645599	1.64621	0.993303	NA	NA	NA	0	NA	NA	NA	1	11002902	11077090	11002901	11077089	0	11002901	74188
VASOCARDOL NOT )	Non_withdrawal_event	Female	1	0.993303	-3.79077	0.00645599	1.64621	0.993303	NA	NA	NA	0	NA	NA	NA	1	11002902	11077090	11002901	11077089	0	11002901	74188
VASOGARD	Non_withdrawal_event	Female	1	0.993303	-3.79077	0.00645599	1.64621	0.993303	NA	NA	NA	0	NA	NA	NA	1	11002902	11077090	11002901	11077089	0	11002901	74188
VASOPRESSIN UNITS	Non_withdrawal_event	Female	1	0.993303	-3.79077	0.00645599	1.64621	0.993303	NA	NA	NA	0	NA	NA	NA	1	11002902	11077090	11002901	11077089	0	11002901	74188
VASOPRESSORS	Non_withdrawal_event	Female	1	0.993303	-3.79077	0.00645599	1.64621	0.993303	NA	NA	NA	0	NA	NA	NA	1	11002902	11077090	11002901	11077089	0	11002901	74188
VASOPRIL PLUS	Non_withdrawal_event	Female	1	0.993303	-3.79077	0.00645599	1.64621	0.993303	NA	NA	NA	0	NA	NA	NA	1	11002902	11077090	11002901	11077089	0	11002901	74188
VASOPROTECTIVES	Non_withdrawal_event	Female	1	0.993303	-3.79077	0.00645599	1.64621	0.993303	NA	NA	NA	0	NA	NA	NA	1	11002902	11077090	11002901	11077089	0	11002901	74188
VASORETICACEI_DIURETIC-	Non_withdrawal_event	Female	1	0.993303	-3.79077	0.00645599	1.64621	0.993303	NA	NA	NA	0	NA	NA	NA	1	11002902	11077090	11002901	11077089	0	11002901	74188
VASOSTIGMIN	Non_withdrawal_event	Female	1	0.993303	-3.79077	0.00645599	1.64621	0.993303	NA	NA	NA	0	NA	NA	NA	1	11002902	11077090	11002901	11077089	0	11002901	74188
VASOTEC_	Non_withdrawal_event	Female	1	0.993303	-3.79077	0.00645599	1.64621	0.993303	NA	NA	NA	0	NA	NA	NA	1	11002902	11077090	11002901	11077089	0	11002901	74188
VASOTON AESCULUS HIPPOCASTANUM)	Non_withdrawal_event	Female	1	0.993303	-3.79077	0.00645599	1.64621	0.993303	NA	NA	NA	0	NA	NA	NA	1	11002902	11077090	11002901	11077089	0	11002901	74188
VASOTON_	Non_withdrawal_event	Female	1	0.993303	-3.79077	0.00645599	1.64621	0.993303	NA	NA	NA	0	NA	NA	NA	1	11002902	11077090	11002901	11077089	0	11002901	74188
VASSOR	Non_withdrawal_event	Female	1	0.993303	-3.79077	0.00645599	1.64621	0.993303	NA	NA	NA	0	NA	NA	NA	1	11002902	11077090	11002901	11077089	0	11002901	74188
VATAN	Non_withdrawal_event	Female	1	0.993303	-3.79077	0.00645599	1.64621	0.993303	NA	NA	NA	0	NA	NA	NA	1	11002902	11077090	11002901	11077089	0	11002901	74188
VATVIDHWANSAN RAS	Non_withdrawal_event	Female	1	0.993303	-3.79077	0.00645599	1.64621	0.993303	NA	NA	NA	0	NA	NA	NA	1	11002902	11077090	11002901	11077089	0	11002901	74188
VAVELBINE	Non_withdrawal_event	Female	1	0.993303	-3.79077	0.00645599	1.64621	0.993303	NA	NA	NA	0	NA	NA	NA	1	11002902	11077090	11002901	11077089	0	11002901	74188
VAZOBID	Non_withdrawal_event	Female	1	0.993303	-3.79077	0.00645599	1.64621	0.993303	NA	NA	NA	0	NA	NA	NA	1	11002902	11077090	11002901	11077089	0	11002901	74188
VCF VAGINAL CONTRACEPTIVE	Non_withdrawal_event	Female	1	0.993303	-3.79077	0.00645599	1.64621	0.993303	NA	NA	NA	0	NA	NA	NA	1	11002902	11077090	11002901	11077089	0	11002901	74188
VECTBIX R PANITUMUMAB	Non_withdrawal_event	Female	1	0.993303	-3.79077	0.00645599	1.64621	0.993303	NA	NA	NA	0	NA	NA	NA	1	11002902	11077090	11002901	11077089	0	11002901	74188
VECTIBIC	Non_withdrawal_event	Female	1	0.993303	-3.79077	0.00645599	1.64621	0.993303	NA	NA	NA	0	NA	NA	NA	1	11002902	11077090	11002901	11077089	0	11002901	74188
VECURONIUM PREF. NAME)	Non_withdrawal_event	Female	1	0.993303	-3.79077	0.00645599	1.64621	0.993303	NA	NA	NA	0	NA	NA	NA	1	11002902	11077090	11002901	11077089	0	11002901	74188
VEENF	Non_withdrawal_event	Female	1	0.993303	-3.79077	0.00645599	1.64621	0.993303	NA	NA	NA	0	NA	NA	NA	1	11002902	11077090	11002901	11077089	0	11002901	74188
VEGAMOX EYE DRO	Non_withdrawal_event	Female	1	0.993303	-3.79077	0.00645599	1.64621	0.993303	NA	NA	NA	0	NA	NA	NA	1	11002902	11077090	11002901	11077089	0	11002901	74188
VEGETABLE PROTEIN	Non_withdrawal_event	Female	1	0.993303	-3.79077	0.00645599	1.64621	0.993303	NA	NA	NA	0	NA	NA	NA	1	11002902	11077090	11002901	11077089	0	11002901	74188
VEGETOSERUM ACONITE TINCTURE, BELLADONNA TINCTURE, CHERRY-ALUREL WATE	Non_withdrawal_event	Female	1	0.993303	-3.79077	0.00645599	1.64621	0.993303	NA	NA	NA	0	NA	NA	NA	1	11002902	11077090	11002901	11077089	0	11002901	74188
VELAFAX	Non_withdrawal_event	Female	1	0.993303	-3.79077	0.00645599	1.64621	0.993303	NA	NA	NA	0	NA	NA	NA	1	11002902	11077090	11002901	11077089	0	11002901	74188
VELERI	Non_withdrawal_event	Female	1	0.993303	-3.79077	0.00645599	1.64621	0.993303	NA	NA	NA	0	NA	NA	NA	1	11002902	11077090	11002901	11077089	0	11002901	74188
VELIVET BARR	Non_withdrawal_event	Female	1	0.993303	-3.79077	0.00645599	1.64621	0.993303	NA	NA	NA	0	NA	NA	NA	1	11002902	11077090	11002901	11077089	0	11002901	74188
VELOSEF CAPS	Non_withdrawal_event	Female	1	0.993303	-3.79077	0.00645599	1.64621	0.993303	NA	NA	NA	0	NA	NA	NA	1	11002902	11077090	11002901	11077089	0	11002901	74188
VELPHORO	Non_withdrawal_event	Female	1	0.993303	-3.79077	0.00645599	1.64621	0.993303	NA	NA	NA	0	NA	NA	NA	1	11002902	11077090	11002901	11077089	0	11002901	74188
VELTUZUMAB	Non_withdrawal_event	Female	1	0.993303	-3.79077	0.00645599	1.64621	0.993303	NA	NA	NA	0	NA	NA	NA	1	11002902	11077090	11002901	11077089	0	11002901	74188
VENALAFAXINE	Non_withdrawal_event	Female	1	0.993303	-3.79077	0.00645599	1.64621	0.993303	NA	NA	NA	0	NA	NA	NA	1	11002902	11077090	11002901	11077089	0	11002901	74188
VENASTAT	Non_withdrawal_event	Female	1	0.993303	-3.79077	0.00645599	1.64621	0.993303	NA	NA	NA	0	NA	NA	NA	1	11002902	11077090	11002901	11077089	0	11002901	74188
VENIAFAXINE	Non_withdrawal_event	Female	1	0.993303	-3.79077	0.00645599	1.64621	0.993303	NA	NA	NA	0	NA	NA	NA	1	11002902	11077090	11002901	11077089	0	11002901	74188
VENIAFAXINE^	Non_withdrawal_event	Female	1	0.993303	-3.79077	0.00645599	1.64621	0.993303	NA	NA	NA	0	NA	NA	NA	1	11002902	11077090	11002901	11077089	0	11002901	74188
VENICAR OLMESARTAN MEDOXOMIL)	Non_withdrawal_event	Female	1	0.993303	-3.79077	0.00645599	1.64621	0.993303	NA	NA	NA	0	NA	NA	NA	1	11002902	11077090	11002901	11077089	0	11002901	74188
VENILONI	Non_withdrawal_event	Female	1	0.993303	-3.79077	0.00645599	1.64621	0.993303	NA	NA	NA	0	NA	NA	NA	1	11002902	11077090	11002901	11077089	0	11002901	74188
VENLAFXINE CAPS	Non_withdrawal_event	Female	1	0.993303	-3.79077	0.00645599	1.64621	0.993303	NA	NA	NA	0	NA	NA	NA	1	11002902	11077090	11002901	11077089	0	11002901	74188
VENLAFXINE HR SA	Non_withdrawal_event	Female	1	0.993303	-3.79077	0.00645599	1.64621	0.993303	NA	NA	NA	0	NA	NA	NA	1	11002902	11077090	11002901	11077089	0	11002901	74188
VENLAXAFINE	Non_withdrawal_event	Female	1	0.993303	-3.79077	0.00645599	1.64621	0.993303	NA	NA	NA	0	NA	NA	NA	1	11002902	11077090	11002901	11077089	0	11002901	74188
VENTAVIS INHALA	Non_withdrawal_event	Female	1	0.993303	-3.79077	0.00645599	1.64621	0.993303	NA	NA	NA	0	NA	NA	NA	1	11002902	11077090	11002901	11077089	0	11002901	74188
VENTAVIS VAPOUR	Non_withdrawal_event	Female	1	0.993303	-3.79077	0.00645599	1.64621	0.993303	NA	NA	NA	0	NA	NA	NA	1	11002902	11077090	11002901	11077089	0	11002901	74188
VENTAVIS VENTAVIS INH	Non_withdrawal_event	Female	1	0.993303	-3.79077	0.00645599	1.64621	0.993303	NA	NA	NA	0	NA	NA	NA	1	11002902	11077090	11002901	11077089	0	11002901	74188
VENTAVIS VENTAVISILOPROST) INHAL	Non_withdrawal_event	Female	1	0.993303	-3.79077	0.00645599	1.64621	0.993303	NA	NA	NA	0	NA	NA	NA	1	11002902	11077090	11002901	11077089	0	11002901	74188
VENTAVISIL VAPOUR	Non_withdrawal_event	Female	1	0.993303	-3.79077	0.00645599	1.64621	0.993303	NA	NA	NA	0	NA	NA	NA	1	11002902	11077090	11002901	11077089	0	11002901	74188
VEPESID MFR: NOT	Non_withdrawal_event	Female	1	0.993303	-3.79077	0.00645599	1.64621	0.993303	NA	NA	NA	0	NA	NA	NA	1	11002902	11077090	11002901	11077089	0	11002901	74188
VEPESIDE	Non_withdrawal_event	Female	1	0.993303	-3.79077	0.00645599	1.64621	0.993303	NA	NA	NA	0	NA	NA	NA	1	11002902	11077090	11002901	11077089	0	11002901	74188
VEPESIDK CAPS	Non_withdrawal_event	Female	1	0.993303	-3.79077	0.00645599	1.64621	0.993303	NA	NA	NA	0	NA	NA	NA	1	11002902	11077090	11002901	11077089	0	11002901	74188
VERA	Non_withdrawal_event	Female	1	0.993303	-3.79077	0.00645599	1.64621	0.993303	NA	NA	NA	0	NA	NA	NA	1	11002902	11077090	11002901	11077089	0	11002901	74188
VERAPAMIL CD	Non_withdrawal_event	Female	1	0.993303	-3.79077	0.00645599	1.64621	0.993303	NA	NA	NA	0	NA	NA	NA	1	11002902	11077090	11002901	11077089	0	11002901	74188
VERAPAMIL DAILY	Non_withdrawal_event	Female	1	0.993303	-3.79077	0.00645599	1.64621	0.993303	NA	NA	NA	0	NA	NA	NA	1	11002902	11077090	11002901	11077089	0	11002901	74188
VERAPAMIL DISCARD AFTER	Non_withdrawal_event	Female	1	0.993303	-3.79077	0.00645599	1.64621	0.993303	NA	NA	NA	0	NA	NA	NA	1	11002902	11077090	11002901	11077089	0	11002901	74188
VERAPAMIL HEXAL	Non_withdrawal_event	Female	1	0.993303	-3.79077	0.00645599	1.64621	0.993303	NA	NA	NA	0	NA	NA	NA	1	11002902	11077090	11002901	11077089	0	11002901	74188
VERAPAMIL PHARMA	Non_withdrawal_event	Female	1	0.993303	-3.79077	0.00645599	1.64621	0.993303	NA	NA	NA	0	NA	NA	NA	1	11002902	11077090	11002901	11077089	0	11002901	74188
VERAPAMIL ZENITH	Non_withdrawal_event	Female	1	0.993303	-3.79077	0.00645599	1.64621	0.993303	NA	NA	NA	0	NA	NA	NA	1	11002902	11077090	11002901	11077089	0	11002901	74188
VERENICLINE STARTINGDOSE PACK	Non_withdrawal_event	Female	1	0.993303	-3.79077	0.00645599	1.64621	0.993303	NA	NA	NA	0	NA	NA	NA	1	11002902	11077090	11002901	11077089	0	11002901	74188
VERMIDON_	Non_withdrawal_event	Female	1	0.993303	-3.79077	0.00645599	1.64621	0.993303	NA	NA	NA	0	NA	NA	NA	1	11002902	11077090	11002901	11077089	0	11002901	74188
VERMOCKS TABLETAS PYRANTEL PAMOATE PROMEX	Non_withdrawal_event	Female	1	0.993303	-3.79077	0.00645599	1.64621	0.993303	NA	NA	NA	0	NA	NA	NA	1	11002902	11077090	11002901	11077089	0	11002901	74188
VERNALIS	Non_withdrawal_event	Female	1	0.993303	-3.79077	0.00645599	1.64621	0.993303	NA	NA	NA	0	NA	NA	NA	1	11002902	11077090	11002901	11077089	0	11002901	74188
VEROLIMUS	Non_withdrawal_event	Female	1	0.993303	-3.79077	0.00645599	1.64621	0.993303	NA	NA	NA	0	NA	NA	NA	1	11002902	11077090	11002901	11077089	0	11002901	74188
VERTEPROFIN	Non_withdrawal_event	Female	1	0.993303	-3.79077	0.00645599	1.64621	0.993303	NA	NA	NA	0	NA	NA	NA	1	11002902	11077090	11002901	11077089	0	11002901	74188
VERTIGO VOMEX	Non_withdrawal_event	Female	1	0.993303	-3.79077	0.00645599	1.64621	0.993303	NA	NA	NA	0	NA	NA	NA	1	11002902	11077090	11002901	11077089	0	11002901	74188
VERTIGON_	Non_withdrawal_event	Female	1	0.993303	-3.79077	0.00645599	1.64621	0.993303	NA	NA	NA	0	NA	NA	NA	1	11002902	11077090	11002901	11077089	0	11002901	74188
VESICANE	Non_withdrawal_event	Female	1	0.993303	-3.79077	0.00645599	1.64621	0.993303	NA	NA	NA	0	NA	NA	NA	1	11002902	11077090	11002901	11077089	0	11002901	74188
VESIDIL PLUS	Non_withdrawal_event	Female	1	0.993303	-3.79077	0.00645599	1.64621	0.993303	NA	NA	NA	0	NA	NA	NA	1	11002902	11077090	11002901	11077089	0	11002901	74188
VESINOL	Non_withdrawal_event	Female	1	0.993303	-3.79077	0.00645599	1.64621	0.993303	NA	NA	NA	0	NA	NA	NA	1	11002902	11077090	11002901	11077089	0	11002901	74188
VESITRIM	Non_withdrawal_event	Female	1	0.993303	-3.79077	0.00645599	1.64621	0.993303	NA	NA	NA	0	NA	NA	NA	1	11002902	11077090	11002901	11077089	0	11002901	74188
VESPULA GERMANICA VENOM PROTEINVESPULA MACULIFRONS VENOM PROTEIN_VESPULA PENSYLVANICA VENOM PROTEIN\VESPULA SQUAMOSA VENOM PROTEIN\VESPULA VULGARIS VENOM PROTEIN	Non_withdrawal_event	Female	1	0.993303	-3.79077	0.00645599	1.64621	0.993303	NA	NA	NA	0	NA	NA	NA	1	11002902	11077090	11002901	11077089	0	11002901	74188
VESPULA MACULIFRONS VENOM PROTEIN	Non_withdrawal_event	Female	1	0.993303	-3.79077	0.00645599	1.64621	0.993303	NA	NA	NA	0	NA	NA	NA	1	11002902	11077090	11002901	11077089	0	11002901	74188
VIABLE AND METABOLICALLY ACTIVE ALLOGENEIC HUMAN NIKS KERATINOCYTES AND HUMAN DERMAL FIBROBLASTS CELLULARIZED LAYERED SCAFFOLD	Non_withdrawal_event	Female	1	0.993303	-3.79077	0.00645599	1.64621	0.993303	NA	NA	NA	0	NA	NA	NA	1	11002902	11077090	11002901	11077089	0	11002901	74188
VIACTIV MULTI - VITAMIN FLAVOR GLIDES WOMENS FORMULA	Non_withdrawal_event	Female	1	0.993303	-3.79077	0.00645599	1.64621	0.993303	NA	NA	NA	0	NA	NA	NA	1	11002902	11077090	11002901	11077089	0	11002901	74188
VIACTIV USA_	Non_withdrawal_event	Female	1	0.993303	-3.79077	0.00645599	1.64621	0.993303	NA	NA	NA	0	NA	NA	NA	1	11002902	11077090	11002901	11077089	0	11002901	74188
VIAFLEX	Non_withdrawal_event	Female	1	0.993303	-3.79077	0.00645599	1.64621	0.993303	NA	NA	NA	0	NA	NA	NA	1	11002902	11077090	11002901	11077089	0	11002901	74188
VIAGENPUMATUCELL	Non_withdrawal_event	Female	1	0.993303	-3.79077	0.00645599	1.64621	0.993303	NA	NA	NA	0	NA	NA	NA	1	11002902	11077090	11002901	11077089	0	11002901	74188
VIBEDEN	Non_withdrawal_event	Female	1	0.993303	-3.79077	0.00645599	1.64621	0.993303	NA	NA	NA	0	NA	NA	NA	1	11002902	11077090	11002901	11077089	0	11002901	74188
VIBRAMICINA DOXYCYCLINE	Non_withdrawal_event	Female	1	0.993303	-3.79077	0.00645599	1.64621	0.993303	NA	NA	NA	0	NA	NA	NA	1	11002902	11077090	11002901	11077089	0	11002901	74188
VICAM NASAL SPRAY	Non_withdrawal_event	Female	1	0.993303	-3.79077	0.00645599	1.64621	0.993303	NA	NA	NA	0	NA	NA	NA	1	11002902	11077090	11002901	11077089	0	11002901	74188
VICK WILD CHERRY COUGHT	Non_withdrawal_event	Female	1	0.993303	-3.79077	0.00645599	1.64621	0.993303	NA	NA	NA	0	NA	NA	NA	1	11002902	11077090	11002901	11077089	0	11002901	74188
VICKS CHILDRENS NYQUIL COLD_	Non_withdrawal_event	Female	1	0.993303	-3.79077	0.00645599	1.64621	0.993303	NA	NA	NA	0	NA	NA	NA	1	11002902	11077090	11002901	11077089	0	11002901	74188
VICKS CUSTOM CARE CHESTY BERRY BURST FLAVOR	Non_withdrawal_event	Female	1	0.993303	-3.79077	0.00645599	1.64621	0.993303	NA	NA	NA	0	NA	NA	NA	1	11002902	11077090	11002901	11077089	0	11002901	74188
VICKS CUSTOM CARE CHESTY BERRY BURST FLAVOR(DEXTROMETHORPHAN	Non_withdrawal_event	Female	1	0.993303	-3.79077	0.00645599	1.64621	0.993303	NA	NA	NA	0	NA	NA	NA	1	11002902	11077090	11002901	11077089	0	11002901	74188
VICKS DAUQUIL	Non_withdrawal_event	Female	1	0.993303	-3.79077	0.00645599	1.64621	0.993303	NA	NA	NA	0	NA	NA	NA	1	11002902	11077090	11002901	11077089	0	11002901	74188
VICKS DAYQUIL ACETAMINOPHEN, DEXTROMETHORPHAN, PHENYLEPHRINE -325	Non_withdrawal_event	Female	1	0.993303	-3.79077	0.00645599	1.64621	0.993303	NA	NA	NA	0	NA	NA	NA	1	11002902	11077090	11002901	11077089	0	11002901	74188
VICKS DAYQUIL COLD_FLU-	Non_withdrawal_event	Female	1	0.993303	-3.79077	0.00645599	1.64621	0.993303	NA	NA	NA	0	NA	NA	NA	1	11002902	11077090	11002901	11077089	0	11002901	74188
VICKS FORMULA COLD FORMULA	Non_withdrawal_event	Female	1	0.993303	-3.79077	0.00645599	1.64621	0.993303	NA	NA	NA	0	NA	NA	NA	1	11002902	11077090	11002901	11077089	0	11002901	74188
VICKS INHALER	Non_withdrawal_event	Female	1	0.993303	-3.79077	0.00645599	1.64621	0.993303	NA	NA	NA	0	NA	NA	NA	1	11002902	11077090	11002901	11077089	0	11002901	74188
VICKS INHALER BORNYL . , CAMPHOR 57., LEVMETAMFETAMI	Non_withdrawal_event	Female	1	0.993303	-3.79077	0.00645599	1.64621	0.993303	NA	NA	NA	0	NA	NA	NA	1	11002902	11077090	11002901	11077089	0	11002901	74188
VICKS INHALER BORNYL . , CAMPHOR 57.. LEVETAMFETAMIN	Non_withdrawal_event	Female	1	0.993303	-3.79077	0.00645599	1.64621	0.993303	NA	NA	NA	0	NA	NA	NA	1	11002902	11077090	11002901	11077089	0	11002901	74188
VICKS INHALER BORNYL ., CAMPHOR 57., LEVMETAMFETAMINE	Non_withdrawal_event	Female	1	0.993303	-3.79077	0.00645599	1.64621	0.993303	NA	NA	NA	0	NA	NA	NA	1	11002902	11077090	11002901	11077089	0	11002901	74188
VICKS INHALERLEVMETAMFE NA PROCTOR_GAMBLE	Non_withdrawal_event	Female	1	0.993303	-3.79077	0.00645599	1.64621	0.993303	NA	NA	NA	0	NA	NA	NA	1	11002902	11077090	11002901	11077089	0	11002901	74188
VICKS NYQUIL	Non_withdrawal_event	Female	1	0.993303	-3.79077	0.00645599	1.64621	0.993303	NA	NA	NA	0	NA	NA	NA	1	11002902	11077090	11002901	11077089	0	11002901	74188
VICKS NYQUIL COLDFLU LIQUICAPS LIQUICAPS PROCTOR_GAMBLE	Non_withdrawal_event	Female	1	0.993303	-3.79077	0.00645599	1.64621	0.993303	NA	NA	NA	0	NA	NA	NA	1	11002902	11077090	11002901	11077089	0	11002901	74188
VICKS NYQUIL COLD_FLU NIGHTTIM	Non_withdrawal_event	Female	1	0.993303	-3.79077	0.00645599	1.64621	0.993303	NA	NA	NA	0	NA	NA	NA	1	11002902	11077090	11002901	11077089	0	11002901	74188
VICKS SPRAY NASAL	Non_withdrawal_event	Female	1	0.993303	-3.79077	0.00645599	1.64621	0.993303	NA	NA	NA	0	NA	NA	NA	1	11002902	11077090	11002901	11077089	0	11002901	74188
VICKS VAPORUB POMATO BALSAMICA(CAMPHOR , MENTHOL 76., TH	Non_withdrawal_event	Female	1	0.993303	-3.79077	0.00645599	1.64621	0.993303	NA	NA	NA	0	NA	NA	NA	1	11002902	11077090	11002901	11077089	0	11002901	74188
VICKTOZA	Non_withdrawal_event	Female	1	0.993303	-3.79077	0.00645599	1.64621	0.993303	NA	NA	NA	0	NA	NA	NA	1	11002902	11077090	11002901	11077089	0	11002901	74188
VICODINIBUPROFEN	Non_withdrawal_event	Female	1	0.993303	-3.79077	0.00645599	1.64621	0.993303	NA	NA	NA	0	NA	NA	NA	1	11002902	11077090	11002901	11077089	0	11002901	74188
VICOTIN	Non_withdrawal_event	Female	1	0.993303	-3.79077	0.00645599	1.64621	0.993303	NA	NA	NA	0	NA	NA	NA	1	11002902	11077090	11002901	11077089	0	11002901	74188
VICTANYL	Non_withdrawal_event	Female	1	0.993303	-3.79077	0.00645599	1.64621	0.993303	NA	NA	NA	0	NA	NA	NA	1	11002902	11077090	11002901	11077089	0	11002901	74188
VIDATOX	Non_withdrawal_event	Female	1	0.993303	-3.79077	0.00645599	1.64621	0.993303	NA	NA	NA	0	NA	NA	NA	1	11002902	11077090	11002901	11077089	0	11002901	74188
VIDAZA VIAL CELGENE CORPORATION	Non_withdrawal_event	Female	1	0.993303	-3.79077	0.00645599	1.64621	0.993303	NA	NA	NA	0	NA	NA	NA	1	11002902	11077090	11002901	11077089	0	11002901	74188
VIFOR FERINJECT	Non_withdrawal_event	Female	1	0.993303	-3.79077	0.00645599	1.64621	0.993303	NA	NA	NA	0	NA	NA	NA	1	11002902	11077090	11002901	11077089	0	11002901	74188
VIGAMOX USA_	Non_withdrawal_event	Female	1	0.993303	-3.79077	0.00645599	1.64621	0.993303	NA	NA	NA	0	NA	NA	NA	1	11002902	11077090	11002901	11077089	0	11002901	74188
VILAZONDONE	Non_withdrawal_event	Female	1	0.993303	-3.79077	0.00645599	1.64621	0.993303	NA	NA	NA	0	NA	NA	NA	1	11002902	11077090	11002901	11077089	0	11002901	74188
VILMOVO	Non_withdrawal_event	Female	1	0.993303	-3.79077	0.00645599	1.64621	0.993303	NA	NA	NA	0	NA	NA	NA	1	11002902	11077090	11002901	11077089	0	11002901	74188
VILPIN	Non_withdrawal_event	Female	1	0.993303	-3.79077	0.00645599	1.64621	0.993303	NA	NA	NA	0	NA	NA	NA	1	11002902	11077090	11002901	11077089	0	11002901	74188
VIMOVO ASTRA ZENECA	Non_withdrawal_event	Female	1	0.993303	-3.79077	0.00645599	1.64621	0.993303	NA	NA	NA	0	NA	NA	NA	1	11002902	11077090	11002901	11077089	0	11002901	74188
VINBLASTINE SULPHATE	Non_withdrawal_event	Female	1	0.993303	-3.79077	0.00645599	1.64621	0.993303	NA	NA	NA	0	NA	NA	NA	1	11002902	11077090	11002901	11077089	0	11002901	74188
VINBLASTINE VINBLASTINE)	Non_withdrawal_event	Female	1	0.993303	-3.79077	0.00645599	1.64621	0.993303	NA	NA	NA	0	NA	NA	NA	1	11002902	11077090	11002901	11077089	0	11002901	74188
VINBLASTINESO	Non_withdrawal_event	Female	1	0.993303	-3.79077	0.00645599	1.64621	0.993303	NA	NA	NA	0	NA	NA	NA	1	11002902	11077090	11002901	11077089	0	11002901	74188
VINCA ALKALOIDS_ANALOGUES	Non_withdrawal_event	Female	1	0.993303	-3.79077	0.00645599	1.64621	0.993303	NA	NA	NA	0	NA	NA	NA	1	11002902	11077090	11002901	11077089	0	11002901	74188
VINCENTS	Non_withdrawal_event	Female	1	0.993303	-3.79077	0.00645599	1.64621	0.993303	NA	NA	NA	0	NA	NA	NA	1	11002902	11077090	11002901	11077089	0	11002901	74188
VINCRISTINA SOLFATO	Non_withdrawal_event	Female	1	0.993303	-3.79077	0.00645599	1.64621	0.993303	NA	NA	NA	0	NA	NA	NA	1	11002902	11077090	11002901	11077089	0	11002901	74188
VINCRISTINA SOLUCAO INJECTAVEL	Non_withdrawal_event	Female	1	0.993303	-3.79077	0.00645599	1.64621	0.993303	NA	NA	NA	0	NA	NA	NA	1	11002902	11077090	11002901	11077089	0	11002901	74188
VINCRISTINE_	Non_withdrawal_event	Female	1	0.993303	-3.79077	0.00645599	1.64621	0.993303	NA	NA	NA	0	NA	NA	NA	1	11002902	11077090	11002901	11077089	0	11002901	74188
VINCRISTINE_VINCRISTINE	Non_withdrawal_event	Female	1	0.993303	-3.79077	0.00645599	1.64621	0.993303	NA	NA	NA	0	NA	NA	NA	1	11002902	11077090	11002901	11077089	0	11002901	74188
VINEAD	Non_withdrawal_event	Female	1	0.993303	-3.79077	0.00645599	1.64621	0.993303	NA	NA	NA	0	NA	NA	NA	1	11002902	11077090	11002901	11077089	0	11002901	74188
VINELBINE	Non_withdrawal_event	Female	1	0.993303	-3.79077	0.00645599	1.64621	0.993303	NA	NA	NA	0	NA	NA	NA	1	11002902	11077090	11002901	11077089	0	11002901	74188
VINFLUNINE_VINFLUNINE	Non_withdrawal_event	Female	1	0.993303	-3.79077	0.00645599	1.64621	0.993303	NA	NA	NA	0	NA	NA	NA	1	11002902	11077090	11002901	11077089	0	11002901	74188
VINFLUNNIE	Non_withdrawal_event	Female	1	0.993303	-3.79077	0.00645599	1.64621	0.993303	NA	NA	NA	0	NA	NA	NA	1	11002902	11077090	11002901	11077089	0	11002901	74188
VINFLUNNINE	Non_withdrawal_event	Female	1	0.993303	-3.79077	0.00645599	1.64621	0.993303	NA	NA	NA	0	NA	NA	NA	1	11002902	11077090	11002901	11077089	0	11002901	74188
VINORELBINE M2	Non_withdrawal_event	Female	1	0.993303	-3.79077	0.00645599	1.64621	0.993303	NA	NA	NA	0	NA	NA	NA	1	11002902	11077090	11002901	11077089	0	11002901	74188
VINORELBINE VINOREBINE)	Non_withdrawal_event	Female	1	0.993303	-3.79077	0.00645599	1.64621	0.993303	NA	NA	NA	0	NA	NA	NA	1	11002902	11077090	11002901	11077089	0	11002901	74188
VINORELBINEGLAXO	Non_withdrawal_event	Female	1	0.993303	-3.79077	0.00645599	1.64621	0.993303	NA	NA	NA	0	NA	NA	NA	1	11002902	11077090	11002901	11077089	0	11002901	74188
VINPOCERIN	Non_withdrawal_event	Female	1	0.993303	-3.79077	0.00645599	1.64621	0.993303	NA	NA	NA	0	NA	NA	NA	1	11002902	11077090	11002901	11077089	0	11002901	74188
VIORELE 0. GLENMARK GENERICS	Non_withdrawal_event	Female	1	0.993303	-3.79077	0.00645599	1.64621	0.993303	NA	NA	NA	0	NA	NA	NA	1	11002902	11077090	11002901	11077089	0	11002901	74188
VIRGINIAMYCIN	Non_withdrawal_event	Female	1	0.993303	-3.79077	0.00645599	1.64621	0.993303	NA	NA	NA	0	NA	NA	NA	1	11002902	11077090	11002901	11077089	0	11002901	74188
VIRUS INFLUENZA	Non_withdrawal_event	Female	1	0.993303	-3.79077	0.00645599	1.64621	0.993303	NA	NA	NA	0	NA	NA	NA	1	11002902	11077090	11002901	11077089	0	11002901	74188
VISANNA	Non_withdrawal_event	Female	1	0.993303	-3.79077	0.00645599	1.64621	0.993303	NA	NA	NA	0	NA	NA	NA	1	11002902	11077090	11002901	11077089	0	11002901	74188
VISAPAQUE	Non_withdrawal_event	Female	1	0.993303	-3.79077	0.00645599	1.64621	0.993303	NA	NA	NA	0	NA	NA	NA	1	11002902	11077090	11002901	11077089	0	11002901	74188
VISAPAQUE GE	Non_withdrawal_event	Female	1	0.993303	-3.79077	0.00645599	1.64621	0.993303	NA	NA	NA	0	NA	NA	NA	1	11002902	11077090	11002901	11077089	0	11002901	74188
VISCERALGINE INJECTABLE	Non_withdrawal_event	Female	1	0.993303	-3.79077	0.00645599	1.64621	0.993303	NA	NA	NA	0	NA	NA	NA	1	11002902	11077090	11002901	11077089	0	11002901	74188
VISCOUS	Non_withdrawal_event	Female	1	0.993303	-3.79077	0.00645599	1.64621	0.993303	NA	NA	NA	0	NA	NA	NA	1	11002902	11077090	11002901	11077089	0	11002901	74188
VISI PAQUE	Non_withdrawal_event	Female	1	0.993303	-3.79077	0.00645599	1.64621	0.993303	NA	NA	NA	0	NA	NA	NA	1	11002902	11077090	11002901	11077089	0	11002901	74188
VISIBLY EVEN	Non_withdrawal_event	Female	1	0.993303	-3.79077	0.00645599	1.64621	0.993303	NA	NA	NA	0	NA	NA	NA	1	11002902	11077090	11002901	11077089	0	11002901	74188
VISINE AC. OZ	Non_withdrawal_event	Female	1	0.993303	-3.79077	0.00645599	1.64621	0.993303	NA	NA	NA	0	NA	NA	NA	1	11002902	11077090	11002901	11077089	0	11002901	74188
VISINE ADVANCE ALLERGY PHENIRAMINE , NAPHAZOLINE	Non_withdrawal_event	Female	1	0.993303	-3.79077	0.00645599	1.64621	0.993303	NA	NA	NA	0	NA	NA	NA	1	11002902	11077090	11002901	11077089	0	11002901	74188
VISINE ALLERGY	Non_withdrawal_event	Female	1	0.993303	-3.79077	0.00645599	1.64621	0.993303	NA	NA	NA	0	NA	NA	NA	1	11002902	11077090	11002901	11077089	0	11002901	74188
VISINE ALLERGY RELIEF	Non_withdrawal_event	Female	1	0.993303	-3.79077	0.00645599	1.64621	0.993303	NA	NA	NA	0	NA	NA	NA	1	11002902	11077090	11002901	11077089	0	11002901	74188
VISINE EYEDROPS	Non_withdrawal_event	Female	1	0.993303	-3.79077	0.00645599	1.64621	0.993303	NA	NA	NA	0	NA	NA	NA	1	11002902	11077090	11002901	11077089	0	11002901	74188
VISINE MULTISYMPTOM RELIEF	Non_withdrawal_event	Female	1	0.993303	-3.79077	0.00645599	1.64621	0.993303	NA	NA	NA	0	NA	NA	NA	1	11002902	11077090	11002901	11077089	0	11002901	74188
VISINE PURE TEARS GLYCERIN, GLYCOL, HYDROXYPROPYLETHYLCE	Non_withdrawal_event	Female	1	0.993303	-3.79077	0.00645599	1.64621	0.993303	NA	NA	NA	0	NA	NA	NA	1	11002902	11077090	11002901	11077089	0	11002901	74188
VISINE PURE TEARS GLYCERIN, POLYEHTYLENE GLYCOL, HYDROXYPROPYLMETHYLC	Non_withdrawal_event	Female	1	0.993303	-3.79077	0.00645599	1.64621	0.993303	NA	NA	NA	0	NA	NA	NA	1	11002902	11077090	11002901	11077089	0	11002901	74188
VISINE PURE TEARS SINGLEDROP GLYCERIN %, HYPROM , ETC PHIZE	Non_withdrawal_event	Female	1	0.993303	-3.79077	0.00645599	1.64621	0.993303	NA	NA	NA	0	NA	NA	NA	1	11002902	11077090	11002901	11077089	0	11002901	74188
VISINE TEARS GLYCERIN, GLYCOL, HYDROXYPROPYLMETHYLCELLU	Non_withdrawal_event	Female	1	0.993303	-3.79077	0.00645599	1.64621	0.993303	NA	NA	NA	0	NA	NA	NA	1	11002902	11077090	11002901	11077089	0	11002901	74188
VISINE TEARS GLYCERIN, GLYCOL, HYDROXYPROPYLMETHYLCELLU	Non_withdrawal_event	Female	1	0.993303	-3.79077	0.00645599	1.64621	0.993303	NA	NA	NA	0	NA	NA	NA	1	11002902	11077090	11002901	11077089	0	11002901	74188
VISINE TEARS GLYCERIN, HYDROXYPROPYLMETHYLCELLULOSE, , GL	Non_withdrawal_event	Female	1	0.993303	-3.79077	0.00645599	1.64621	0.993303	NA	NA	NA	0	NA	NA	NA	1	11002902	11077090	11002901	11077089	0	11002901	74188
VISINE TEARS GLYCERIN, HYDROXYPROPYLMETHYLCELLULOSE, POLYTHYLENE GLYC	Non_withdrawal_event	Female	1	0.993303	-3.79077	0.00645599	1.64621	0.993303	NA	NA	NA	0	NA	NA	NA	1	11002902	11077090	11002901	11077089	0	11002901	74188
VISINE TEARS PRESERVATIVE FREE GLYCERIN, HYDROXYPROPYLMETHYLCELLULOSE	Non_withdrawal_event	Female	1	0.993303	-3.79077	0.00645599	1.64621	0.993303	NA	NA	NA	0	NA	NA	NA	1	11002902	11077090	11002901	11077089	0	11002901	74188
VISINE WORKPLACE	Non_withdrawal_event	Female	1	0.993303	-3.79077	0.00645599	1.64621	0.993303	NA	NA	NA	0	NA	NA	NA	1	11002902	11077090	11002901	11077089	0	11002901	74188
VISIPAGUE GE	Non_withdrawal_event	Female	1	0.993303	-3.79077	0.00645599	1.64621	0.993303	NA	NA	NA	0	NA	NA	NA	1	11002902	11077090	11002901	11077089	0	11002901	74188
VISKAZIDE	Non_withdrawal_event	Female	1	0.993303	-3.79077	0.00645599	1.64621	0.993303	NA	NA	NA	0	NA	NA	NA	1	11002902	11077090	11002901	11077089	0	11002901	74188
VISQID AA VISION	Non_withdrawal_event	Female	1	0.993303	-3.79077	0.00645599	1.64621	0.993303	NA	NA	NA	0	NA	NA	NA	1	11002902	11077090	11002901	11077089	0	11002901	74188
VISSERIM	Non_withdrawal_event	Female	1	0.993303	-3.79077	0.00645599	1.64621	0.993303	NA	NA	NA	0	NA	NA	NA	1	11002902	11077090	11002901	11077089	0	11002901	74188
VIT B_VITAMIN B6_B12 (VIT B1,	Non_withdrawal_event	Female	1	0.993303	-3.79077	0.00645599	1.64621	0.993303	NA	NA	NA	0	NA	NA	NA	1	11002902	11077090	11002901	11077089	0	11002901	74188
VIT B_VITAMIN B_B12 (VIT B1,	Non_withdrawal_event	Female	1	0.993303	-3.79077	0.00645599	1.64621	0.993303	NA	NA	NA	0	NA	NA	NA	1	11002902	11077090	11002901	11077089	0	11002901	74188
VITA K CONCENTRATE SOL	Non_withdrawal_event	Female	1	0.993303	-3.79077	0.00645599	1.64621	0.993303	NA	NA	NA	0	NA	NA	NA	1	11002902	11077090	11002901	11077089	0	11002901	74188
VITACAL	Non_withdrawal_event	Female	1	0.993303	-3.79077	0.00645599	1.64621	0.993303	NA	NA	NA	0	NA	NA	NA	1	11002902	11077090	11002901	11077089	0	11002901	74188
VITADILA	Non_withdrawal_event	Female	1	0.993303	-3.79077	0.00645599	1.64621	0.993303	NA	NA	NA	0	NA	NA	NA	1	11002902	11077090	11002901	11077089	0	11002901	74188
VITAFUSSION PRENATAL QUMMINES	Non_withdrawal_event	Female	1	0.993303	-3.79077	0.00645599	1.64621	0.993303	NA	NA	NA	0	NA	NA	NA	1	11002902	11077090	11002901	11077089	0	11002901	74188
VITALOGINK	Non_withdrawal_event	Female	1	0.993303	-3.79077	0.00645599	1.64621	0.993303	NA	NA	NA	0	NA	NA	NA	1	11002902	11077090	11002901	11077089	0	11002901	74188
VITALOGINK GINKGO BILOBA EXTRACT)	Non_withdrawal_event	Female	1	0.993303	-3.79077	0.00645599	1.64621	0.993303	NA	NA	NA	0	NA	NA	NA	1	11002902	11077090	11002901	11077089	0	11002901	74188
VITAMEDIN BENFOTIAMINE_CYANOCOBALAMIN/PYRIDOXINE , CAPSU	Non_withdrawal_event	Female	1	0.993303	-3.79077	0.00645599	1.64621	0.993303	NA	NA	NA	0	NA	NA	NA	1	11002902	11077090	11002901	11077089	0	11002901	74188
VITAMIN ACID	Non_withdrawal_event	Female	1	0.993303	-3.79077	0.00645599	1.64621	0.993303	NA	NA	NA	0	NA	NA	NA	1	11002902	11077090	11002901	11077089	0	11002901	74188
VITAMIN AVITAMIN E	Non_withdrawal_event	Female	1	0.993303	-3.79077	0.00645599	1.64621	0.993303	NA	NA	NA	0	NA	NA	NA	1	11002902	11077090	11002901	11077089	0	11002901	74188
VITAMIN BCOMPLEX	Non_withdrawal_event	Female	1	0.993303	-3.79077	0.00645599	1.64621	0.993303	NA	NA	NA	0	NA	NA	NA	1	11002902	11077090	11002901	11077089	0	11002901	74188
VITAMIN B_C_FOLIC ACID	Non_withdrawal_event	Female	1	0.993303	-3.79077	0.00645599	1.64621	0.993303	NA	NA	NA	0	NA	NA	NA	1	11002902	11077090	11002901	11077089	0	11002901	74188
VITAMIN C NATURE MADE	Non_withdrawal_event	Female	1	0.993303	-3.79077	0.00645599	1.64621	0.993303	NA	NA	NA	0	NA	NA	NA	1	11002902	11077090	11002901	11077089	0	11002901	74188
VITAMIN C_ZINC	Non_withdrawal_event	Female	1	0.993303	-3.79077	0.00645599	1.64621	0.993303	NA	NA	NA	0	NA	NA	NA	1	11002902	11077090	11002901	11077089	0	11002901	74188
VITAMIN DERGOCACIFEROL	Non_withdrawal_event	Female	1	0.993303	-3.79077	0.00645599	1.64621	0.993303	NA	NA	NA	0	NA	NA	NA	1	11002902	11077090	11002901	11077089	0	11002901	74188
VITAMIN E_	Non_withdrawal_event	Female	1	0.993303	-3.79077	0.00645599	1.64621	0.993303	NA	NA	NA	0	NA	NA	NA	1	11002902	11077090	11002901	11077089	0	11002901	74188
VITAMIN FLUID CC	Non_withdrawal_event	Female	1	0.993303	-3.79077	0.00645599	1.64621	0.993303	NA	NA	NA	0	NA	NA	NA	1	11002902	11077090	11002901	11077089	0	11002901	74188
VITAMIN K ABBOTT	Non_withdrawal_event	Female	1	0.993303	-3.79077	0.00645599	1.64621	0.993303	NA	NA	NA	0	NA	NA	NA	1	11002902	11077090	11002901	11077089	0	11002901	74188
VITAMIN K ANTAGONISTS	Non_withdrawal_event	Female	1	0.993303	-3.79077	0.00645599	1.64621	0.993303	NA	NA	NA	0	NA	NA	NA	1	11002902	11077090	11002901	11077089	0	11002901	74188
VITAMIN K CONCENTRATE	Non_withdrawal_event	Female	1	0.993303	-3.79077	0.00645599	1.64621	0.993303	NA	NA	NA	0	NA	NA	NA	1	11002902	11077090	11002901	11077089	0	11002901	74188
VITAMIN K INJECTABLE ABBOTT	Non_withdrawal_event	Female	1	0.993303	-3.79077	0.00645599	1.64621	0.993303	NA	NA	NA	0	NA	NA	NA	1	11002902	11077090	11002901	11077089	0	11002901	74188
VITAMIN U	Non_withdrawal_event	Female	1	0.993303	-3.79077	0.00645599	1.64621	0.993303	NA	NA	NA	0	NA	NA	NA	1	11002902	11077090	11002901	11077089	0	11002901	74188
VITAMINA D_	Non_withdrawal_event	Female	1	0.993303	-3.79077	0.00645599	1.64621	0.993303	NA	NA	NA	0	NA	NA	NA	1	11002902	11077090	11002901	11077089	0	11002901	74188
VITAMIND	Non_withdrawal_event	Female	1	0.993303	-3.79077	0.00645599	1.64621	0.993303	NA	NA	NA	0	NA	NA	NA	1	11002902	11077090	11002901	11077089	0	11002901	74188
VITAMINS COMBINATIONS	Non_withdrawal_event	Female	1	0.993303	-3.79077	0.00645599	1.64621	0.993303	NA	NA	NA	0	NA	NA	NA	1	11002902	11077090	11002901	11077089	0	11002901	74188
VITAPOWER VIATMINS GUTHY-RENKER LLC	Non_withdrawal_event	Female	1	0.993303	-3.79077	0.00645599	1.64621	0.993303	NA	NA	NA	0	NA	NA	NA	1	11002902	11077090	11002901	11077089	0	11002901	74188
VITAPOWER VITAMINS GUTHY-RENKER LLC	Non_withdrawal_event	Female	1	0.993303	-3.79077	0.00645599	1.64621	0.993303	NA	NA	NA	0	NA	NA	NA	1	11002902	11077090	11002901	11077089	0	11002901	74188
VITASPRINT	Non_withdrawal_event	Female	1	0.993303	-3.79077	0.00645599	1.64621	0.993303	NA	NA	NA	0	NA	NA	NA	1	11002902	11077090	11002901	11077089	0	11002901	74188
VITOSS BIOACTIVE	Non_withdrawal_event	Female	1	0.993303	-3.79077	0.00645599	1.64621	0.993303	NA	NA	NA	0	NA	NA	NA	1	11002902	11077090	11002901	11077089	0	11002901	74188
VIVA GLOBIN Z	Non_withdrawal_event	Female	1	0.993303	-3.79077	0.00645599	1.64621	0.993303	NA	NA	NA	0	NA	NA	NA	1	11002902	11077090	11002901	11077089	0	11002901	74188
VIVAGLOBIIN	Non_withdrawal_event	Female	1	0.993303	-3.79077	0.00645599	1.64621	0.993303	NA	NA	NA	0	NA	NA	NA	1	11002902	11077090	11002901	11077089	0	11002901	74188
VIVAGLOBIN ZLB	Non_withdrawal_event	Female	1	0.993303	-3.79077	0.00645599	1.64621	0.993303	NA	NA	NA	0	NA	NA	NA	1	11002902	11077090	11002901	11077089	0	11002901	74188
VIVAGLOBULIN	Non_withdrawal_event	Female	1	0.993303	-3.79077	0.00645599	1.64621	0.993303	NA	NA	NA	0	NA	NA	NA	1	11002902	11077090	11002901	11077089	0	11002901	74188
VIVAGLOBULIN GMS	Non_withdrawal_event	Female	1	0.993303	-3.79077	0.00645599	1.64621	0.993303	NA	NA	NA	0	NA	NA	NA	1	11002902	11077090	11002901	11077089	0	11002901	74188
VIVAGLOGIN	Non_withdrawal_event	Female	1	0.993303	-3.79077	0.00645599	1.64621	0.993303	NA	NA	NA	0	NA	NA	NA	1	11002902	11077090	11002901	11077089	0	11002901	74188
VIVENDAL	Non_withdrawal_event	Female	1	0.993303	-3.79077	0.00645599	1.64621	0.993303	NA	NA	NA	0	NA	NA	NA	1	11002902	11077090	11002901	11077089	0	11002901	74188
VIVINOX NOT )	Non_withdrawal_event	Female	1	0.993303	-3.79077	0.00645599	1.64621	0.993303	NA	NA	NA	0	NA	NA	NA	1	11002902	11077090	11002901	11077089	0	11002901	74188
VIVINOX NOT SPECIFIE	Non_withdrawal_event	Female	1	0.993303	-3.79077	0.00645599	1.64621	0.993303	NA	NA	NA	0	NA	NA	NA	1	11002902	11077090	11002901	11077089	0	11002901	74188
VIVINOX SCHLAFDRAGEES	Non_withdrawal_event	Female	1	0.993303	-3.79077	0.00645599	1.64621	0.993303	NA	NA	NA	0	NA	NA	NA	1	11002902	11077090	11002901	11077089	0	11002901	74188
VIVINOX SCHLAFDRAGEES OLD FORM_(DIPHENHYDRAMINE /HUMULU	Non_withdrawal_event	Female	1	0.993303	-3.79077	0.00645599	1.64621	0.993303	NA	NA	NA	0	NA	NA	NA	1	11002902	11077090	11002901	11077089	0	11002901	74188
VIVITE GLYCOLIC CHEMICAL FACIAL PEEL	Non_withdrawal_event	Female	1	0.993303	-3.79077	0.00645599	1.64621	0.993303	NA	NA	NA	0	NA	NA	NA	1	11002902	11077090	11002901	11077089	0	11002901	74188
VM VOGT MEDICAL ADAPTER	Non_withdrawal_event	Female	1	0.993303	-3.79077	0.00645599	1.64621	0.993303	NA	NA	NA	0	NA	NA	NA	1	11002902	11077090	11002901	11077089	0	11002901	74188
VOCADO HCT_	Non_withdrawal_event	Female	1	0.993303	-3.79077	0.00645599	1.64621	0.993303	NA	NA	NA	0	NA	NA	NA	1	11002902	11077090	11002901	11077089	0	11002901	74188
VOCET	Non_withdrawal_event	Female	1	0.993303	-3.79077	0.00645599	1.64621	0.993303	NA	NA	NA	0	NA	NA	NA	1	11002902	11077090	11002901	11077089	0	11002901	74188
VODOL	Non_withdrawal_event	Female	1	0.993303	-3.79077	0.00645599	1.64621	0.993303	NA	NA	NA	0	NA	NA	NA	1	11002902	11077090	11002901	11077089	0	11002901	74188
VOGALENE LYOC	Non_withdrawal_event	Female	1	0.993303	-3.79077	0.00645599	1.64621	0.993303	NA	NA	NA	0	NA	NA	NA	1	11002902	11077090	11002901	11077089	0	11002901	74188
VOGALENE METOPIMAZINE	Non_withdrawal_event	Female	1	0.993303	-3.79077	0.00645599	1.64621	0.993303	NA	NA	NA	0	NA	NA	NA	1	11002902	11077090	11002901	11077089	0	11002901	74188
VOLAGIDEMAB	Non_withdrawal_event	Female	1	0.993303	-3.79077	0.00645599	1.64621	0.993303	NA	NA	NA	0	NA	NA	NA	1	11002902	11077090	11002901	11077089	0	11002901	74188
VOLIBORIS	Non_withdrawal_event	Female	1	0.993303	-3.79077	0.00645599	1.64621	0.993303	NA	NA	NA	0	NA	NA	NA	1	11002902	11077090	11002901	11077089	0	11002901	74188
VOLIFT	Non_withdrawal_event	Female	1	0.993303	-3.79077	0.00645599	1.64621	0.993303	NA	NA	NA	0	NA	NA	NA	1	11002902	11077090	11002901	11077089	0	11002901	74188
VOLMAX	Non_withdrawal_event	Female	1	0.993303	-3.79077	0.00645599	1.64621	0.993303	NA	NA	NA	0	NA	NA	NA	1	11002902	11077090	11002901	11077089	0	11002901	74188
VOLTACARE THERMAL	Non_withdrawal_event	Female	1	0.993303	-3.79077	0.00645599	1.64621	0.993303	NA	NA	NA	0	NA	NA	NA	1	11002902	11077090	11002901	11077089	0	11002901	74188
VOLTAFLEX	Non_withdrawal_event	Female	1	0.993303	-3.79077	0.00645599	1.64621	0.993303	NA	NA	NA	0	NA	NA	NA	1	11002902	11077090	11002901	11077089	0	11002901	74188
VOLTALINE	Non_withdrawal_event	Female	1	0.993303	-3.79077	0.00645599	1.64621	0.993303	NA	NA	NA	0	NA	NA	NA	1	11002902	11077090	11002901	11077089	0	11002901	74188
VOLTAMICIN	Non_withdrawal_event	Female	1	0.993303	-3.79077	0.00645599	1.64621	0.993303	NA	NA	NA	0	NA	NA	NA	1	11002902	11077090	11002901	11077089	0	11002901	74188
VOLTARENPLAST	Non_withdrawal_event	Female	1	0.993303	-3.79077	0.00645599	1.64621	0.993303	NA	NA	NA	0	NA	NA	NA	1	11002902	11077090	11002901	11077089	0	11002901	74188
VOLTAROL EMULGEL	Non_withdrawal_event	Female	1	0.993303	-3.79077	0.00645599	1.64621	0.993303	NA	NA	NA	0	NA	NA	NA	1	11002902	11077090	11002901	11077089	0	11002901	74188
VOLTAROL OPHTHA	Non_withdrawal_event	Female	1	0.993303	-3.79077	0.00645599	1.64621	0.993303	NA	NA	NA	0	NA	NA	NA	1	11002902	11077090	11002901	11077089	0	11002901	74188
VOLTAROL THERMAL	Non_withdrawal_event	Female	1	0.993303	-3.79077	0.00645599	1.64621	0.993303	NA	NA	NA	0	NA	NA	NA	1	11002902	11077090	11002901	11077089	0	11002901	74188
VOLTURNO	Non_withdrawal_event	Female	1	0.993303	-3.79077	0.00645599	1.64621	0.993303	NA	NA	NA	0	NA	NA	NA	1	11002902	11077090	11002901	11077089	0	11002901	74188
VOLUMATIC	Non_withdrawal_event	Female	1	0.993303	-3.79077	0.00645599	1.64621	0.993303	NA	NA	NA	0	NA	NA	NA	1	11002902	11077090	11002901	11077089	0	11002901	74188
VOLUMEN	Non_withdrawal_event	Female	1	0.993303	-3.79077	0.00645599	1.64621	0.993303	NA	NA	NA	0	NA	NA	NA	1	11002902	11077090	11002901	11077089	0	11002901	74188
VOLUMEN AI BARIUM	Non_withdrawal_event	Female	1	0.993303	-3.79077	0.00645599	1.64621	0.993303	NA	NA	NA	0	NA	NA	NA	1	11002902	11077090	11002901	11077089	0	11002901	74188
VOLUVEN_	Non_withdrawal_event	Female	1	0.993303	-3.79077	0.00645599	1.64621	0.993303	NA	NA	NA	0	NA	NA	NA	1	11002902	11077090	11002901	11077089	0	11002901	74188
VONDELIS	Non_withdrawal_event	Female	1	0.993303	-3.79077	0.00645599	1.64621	0.993303	NA	NA	NA	0	NA	NA	NA	1	11002902	11077090	11002901	11077089	0	11002901	74188
VORICOAZOLE	Non_withdrawal_event	Female	1	0.993303	-3.79077	0.00645599	1.64621	0.993303	NA	NA	NA	0	NA	NA	NA	1	11002902	11077090	11002901	11077089	0	11002901	74188
VORICONAZOLE MO PHIZERGREENSTONE	Non_withdrawal_event	Female	1	0.993303	-3.79077	0.00645599	1.64621	0.993303	NA	NA	NA	0	NA	NA	NA	1	11002902	11077090	11002901	11077089	0	11002901	74188
VORICONZAZOLE	Non_withdrawal_event	Female	1	0.993303	-3.79077	0.00645599	1.64621	0.993303	NA	NA	NA	0	NA	NA	NA	1	11002902	11077090	11002901	11077089	0	11002901	74188
VORINOSTAT CARFILZOMIB	Non_withdrawal_event	Female	1	0.993303	-3.79077	0.00645599	1.64621	0.993303	NA	NA	NA	0	NA	NA	NA	1	11002902	11077090	11002901	11077089	0	11002901	74188
VORINOSTAT DECITABINE	Non_withdrawal_event	Female	1	0.993303	-3.79077	0.00645599	1.64621	0.993303	NA	NA	NA	0	NA	NA	NA	1	11002902	11077090	11002901	11077089	0	11002901	74188
VORINOSTAT BID PO DAYS 12 EVERY WEEK	Non_withdrawal_event	Female	1	0.993303	-3.79077	0.00645599	1.64621	0.993303	NA	NA	NA	0	NA	NA	NA	1	11002902	11077090	11002901	11077089	0	11002901	74188
VORINOSTAT MILLENNIUM	Non_withdrawal_event	Female	1	0.993303	-3.79077	0.00645599	1.64621	0.993303	NA	NA	NA	0	NA	NA	NA	1	11002902	11077090	11002901	11077089	0	11002901	74188
VORINOSTAT PO BID DAYS 13 EACH WEEK	Non_withdrawal_event	Female	1	0.993303	-3.79077	0.00645599	1.64621	0.993303	NA	NA	NA	0	NA	NA	NA	1	11002902	11077090	11002901	11077089	0	11002901	74188
VORINOSTAT TYP	Non_withdrawal_event	Female	1	0.993303	-3.79077	0.00645599	1.64621	0.993303	NA	NA	NA	0	NA	NA	NA	1	11002902	11077090	11002901	11077089	0	11002901	74188
VORINOSTATPLACEBO, , MERCK_COMPANY	Non_withdrawal_event	Female	1	0.993303	-3.79077	0.00645599	1.64621	0.993303	NA	NA	NA	0	NA	NA	NA	1	11002902	11077090	11002901	11077089	0	11002901	74188
VORINOSTATSUBEROYLANILIDE HYDROXAMIC ACID FORM	Non_withdrawal_event	Female	1	0.993303	-3.79077	0.00645599	1.64621	0.993303	NA	NA	NA	0	NA	NA	NA	1	11002902	11077090	11002901	11077089	0	11002901	74188
VORINOSTAT_MERCK_CO.	Non_withdrawal_event	Female	1	0.993303	-3.79077	0.00645599	1.64621	0.993303	NA	NA	NA	0	NA	NA	NA	1	11002902	11077090	11002901	11077089	0	11002901	74188
VORTICOSTEROIDS	Non_withdrawal_event	Female	1	0.993303	-3.79077	0.00645599	1.64621	0.993303	NA	NA	NA	0	NA	NA	NA	1	11002902	11077090	11002901	11077089	0	11002901	74188
VOSPIRE ODYSSEY	Non_withdrawal_event	Female	1	0.993303	-3.79077	0.00645599	1.64621	0.993303	NA	NA	NA	0	NA	NA	NA	1	11002902	11077090	11002901	11077089	0	11002901	74188
VOTUM PLUS HYDROCHLOROTHIAZIDE, OLMESARTAN MEDOXOMIL)	Non_withdrawal_event	Female	1	0.993303	-3.79077	0.00645599	1.64621	0.993303	NA	NA	NA	0	NA	NA	NA	1	11002902	11077090	11002901	11077089	0	11002901	74188
VOTUM PULS HYDR	Non_withdrawal_event	Female	1	0.993303	-3.79077	0.00645599	1.64621	0.993303	NA	NA	NA	0	NA	NA	NA	1	11002902	11077090	11002901	11077089	0	11002901	74188
VOVERAN PLUS	Non_withdrawal_event	Female	1	0.993303	-3.79077	0.00645599	1.64621	0.993303	NA	NA	NA	0	NA	NA	NA	1	11002902	11077090	11002901	11077089	0	11002901	74188
VOXRABUPROPION	Non_withdrawal_event	Female	1	0.993303	-3.79077	0.00645599	1.64621	0.993303	NA	NA	NA	0	NA	NA	NA	1	11002902	11077090	11002901	11077089	0	11002901	74188
VP (ETOPOSIDE	Non_withdrawal_event	Female	1	0.993303	-3.79077	0.00645599	1.64621	0.993303	NA	NA	NA	0	NA	NA	NA	1	11002902	11077090	11002901	11077089	0	11002901	74188
VP FORMULATION	Non_withdrawal_event	Female	1	0.993303	-3.79077	0.00645599	1.64621	0.993303	NA	NA	NA	0	NA	NA	NA	1	11002902	11077090	11002901	11077089	0	11002901	74188
VRC523LS	Non_withdrawal_event	Female	1	0.993303	-3.79077	0.00645599	1.64621	0.993303	NA	NA	NA	0	NA	NA	NA	1	11002902	11077090	11002901	11077089	0	11002901	74188
VS RWJ-	Non_withdrawal_event	Female	1	0.993303	-3.79077	0.00645599	1.64621	0.993303	NA	NA	NA	0	NA	NA	NA	1	11002902	11077090	11002901	11077089	0	11002901	74188
VSL DS	Non_withdrawal_event	Female	1	0.993303	-3.79077	0.00645599	1.64621	0.993303	NA	NA	NA	0	NA	NA	NA	1	11002902	11077090	11002901	11077089	0	11002901	74188
VVACITAL	Non_withdrawal_event	Female	1	0.993303	-3.79077	0.00645599	1.64621	0.993303	NA	NA	NA	0	NA	NA	NA	1	11002902	11077090	11002901	11077089	0	11002901	74188
VX_CODE NOT BROKEN	Non_withdrawal_event	Female	1	0.993303	-3.79077	0.00645599	1.64621	0.993303	NA	NA	NA	0	NA	NA	NA	1	11002902	11077090	11002901	11077089	0	11002901	74188
VYBRIID	Non_withdrawal_event	Female	1	0.993303	-3.79077	0.00645599	1.64621	0.993303	NA	NA	NA	0	NA	NA	NA	1	11002902	11077090	11002901	11077089	0	11002901	74188
VYTORIN VYTORIN 10-40	Non_withdrawal_event	Female	1	0.993303	-3.79077	0.00645599	1.64621	0.993303	NA	NA	NA	0	NA	NA	NA	1	11002902	11077090	11002901	11077089	0	11002901	74188
VYTORIN , 10-40	Non_withdrawal_event	Female	1	0.993303	-3.79077	0.00645599	1.64621	0.993303	NA	NA	NA	0	NA	NA	NA	1	11002902	11077090	11002901	11077089	0	11002901	74188
VYTORIN 10	Non_withdrawal_event	Female	1	0.993303	-3.79077	0.00645599	1.64621	0.993303	NA	NA	NA	0	NA	NA	NA	1	11002902	11077090	11002901	11077089	0	11002901	74188
VYTORIN MERCK_SCHE	Non_withdrawal_event	Female	1	0.993303	-3.79077	0.00645599	1.64621	0.993303	NA	NA	NA	0	NA	NA	NA	1	11002902	11077090	11002901	11077089	0	11002901	74188
VYTORIN_ZETIA	Non_withdrawal_event	Female	1	0.993303	-3.79077	0.00645599	1.64621	0.993303	NA	NA	NA	0	NA	NA	NA	1	11002902	11077090	11002901	11077089	0	11002901	74188
VYYANSE	Non_withdrawal_event	Female	1	0.993303	-3.79077	0.00645599	1.64621	0.993303	NA	NA	NA	0	NA	NA	NA	1	11002902	11077090	11002901	11077089	0	11002901	74188
VZIG	Non_withdrawal_event	Female	1	0.993303	-3.79077	0.00645599	1.64621	0.993303	NA	NA	NA	0	NA	NA	NA	1	11002902	11077090	11002901	11077089	0	11002901	74188
WALFEX	Non_withdrawal_event	Female	1	0.993303	-3.79077	0.00645599	1.64621	0.993303	NA	NA	NA	0	NA	NA	NA	1	11002902	11077090	11002901	11077089	0	11002901	74188
WALGREEN ACETAMINOPHEN COATED RED SWEET	Non_withdrawal_event	Female	1	0.993303	-3.79077	0.00645599	1.64621	0.993303	NA	NA	NA	0	NA	NA	NA	1	11002902	11077090	11002901	11077089	0	11002901	74188
WALGREEN ALCOHOL SWABS ISOPROPYL ALCOHOL TRIAD GROUP	Non_withdrawal_event	Female	1	0.993303	-3.79077	0.00645599	1.64621	0.993303	NA	NA	NA	0	NA	NA	NA	1	11002902	11077090	11002901	11077089	0	11002901	74188
WALLFLOOR_ALL PURPOSE CLEARNER:ALKALI)	Non_withdrawal_event	Female	1	0.993303	-3.79077	0.00645599	1.64621	0.993303	NA	NA	NA	0	NA	NA	NA	1	11002902	11077090	11002901	11077089	0	11002901	74188
WALLMARTEQUATE	Non_withdrawal_event	Female	1	0.993303	-3.79077	0.00645599	1.64621	0.993303	NA	NA	NA	0	NA	NA	NA	1	11002902	11077090	11002901	11077089	0	11002901	74188
WALPHED PSEUDOEPHEDRINE_LNX INTERNATIONAL	Non_withdrawal_event	Female	1	0.993303	-3.79077	0.00645599	1.64621	0.993303	NA	NA	NA	0	NA	NA	NA	1	11002902	11077090	11002901	11077089	0	11002901	74188
WALTUSSIN CHEST CONGESTION	Non_withdrawal_event	Female	1	0.993303	-3.79077	0.00645599	1.64621	0.993303	NA	NA	NA	0	NA	NA	NA	1	11002902	11077090	11002901	11077089	0	11002901	74188
WARAFARIN	Non_withdrawal_event	Female	1	0.993303	-3.79077	0.00645599	1.64621	0.993303	NA	NA	NA	0	NA	NA	NA	1	11002902	11077090	11002901	11077089	0	11002901	74188
WARFARIIN	Non_withdrawal_event	Female	1	0.993303	-3.79077	0.00645599	1.64621	0.993303	NA	NA	NA	0	NA	NA	NA	1	11002902	11077090	11002901	11077089	0	11002901	74188
WARFARIN , , 3MG, 4MG, 5MG, 6MG, 7.5MG, 10MG	Non_withdrawal_event	Female	1	0.993303	-3.79077	0.00645599	1.64621	0.993303	NA	NA	NA	0	NA	NA	NA	1	11002902	11077090	11002901	11077089	0	11002901	74188
WARFARIN - UNIT DOSE:	Non_withdrawal_event	Female	1	0.993303	-3.79077	0.00645599	1.64621	0.993303	NA	NA	NA	0	NA	NA	NA	1	11002902	11077090	11002901	11077089	0	11002901	74188
WARFARIN COUNMADIN; BRISTOL MYERS SQUIBB; BLOOD	Non_withdrawal_event	Female	1	0.993303	-3.79077	0.00645599	1.64621	0.993303	NA	NA	NA	0	NA	NA	NA	1	11002902	11077090	11002901	11077089	0	11002901	74188
WARFARIN MANUFACTURER - TARO , US	Non_withdrawal_event	Female	1	0.993303	-3.79077	0.00645599	1.64621	0.993303	NA	NA	NA	0	NA	NA	NA	1	11002902	11077090	11002901	11077089	0	11002901	74188
WARFARIN PO QD	Non_withdrawal_event	Female	1	0.993303	-3.79077	0.00645599	1.64621	0.993303	NA	NA	NA	0	NA	NA	NA	1	11002902	11077090	11002901	11077089	0	11002901	74188
WARFARIN QD	Non_withdrawal_event	Female	1	0.993303	-3.79077	0.00645599	1.64621	0.993303	NA	NA	NA	0	NA	NA	NA	1	11002902	11077090	11002901	11077089	0	11002901	74188
WARFARIN REGIMEN	Non_withdrawal_event	Female	1	0.993303	-3.79077	0.00645599	1.64621	0.993303	NA	NA	NA	0	NA	NA	NA	1	11002902	11077090	11002901	11077089	0	11002901	74188
WARFARIN TABELTS	Non_withdrawal_event	Female	1	0.993303	-3.79077	0.00645599	1.64621	0.993303	NA	NA	NA	0	NA	NA	NA	1	11002902	11077090	11002901	11077089	0	11002901	74188
WARFARIN TARO PHARMACEUTICA INDUSTRIES	Non_withdrawal_event	Female	1	0.993303	-3.79077	0.00645599	1.64621	0.993303	NA	NA	NA	0	NA	NA	NA	1	11002902	11077090	11002901	11077089	0	11002901	74188
WARFARIN TBS	Non_withdrawal_event	Female	1	0.993303	-3.79077	0.00645599	1.64621	0.993303	NA	NA	NA	0	NA	NA	NA	1	11002902	11077090	11002901	11077089	0	11002901	74188
WARFARIN VARIED SEAL END LABELS_INR	Non_withdrawal_event	Female	1	0.993303	-3.79077	0.00645599	1.64621	0.993303	NA	NA	NA	0	NA	NA	NA	1	11002902	11077090	11002901	11077089	0	11002901	74188
WARFARIN WARFARIN SODIUIM)	Non_withdrawal_event	Female	1	0.993303	-3.79077	0.00645599	1.64621	0.993303	NA	NA	NA	0	NA	NA	NA	1	11002902	11077090	11002901	11077089	0	11002901	74188
WARFARINAROFARMIN	Non_withdrawal_event	Female	1	0.993303	-3.79077	0.00645599	1.64621	0.993303	NA	NA	NA	0	NA	NA	NA	1	11002902	11077090	11002901	11077089	0	11002901	74188
WARFARIN_NA	Non_withdrawal_event	Female	1	0.993303	-3.79077	0.00645599	1.64621	0.993303	NA	NA	NA	0	NA	NA	NA	1	11002902	11077090	11002901	11077089	0	11002901	74188
WARIFN BARR	Non_withdrawal_event	Female	1	0.993303	-3.79077	0.00645599	1.64621	0.993303	NA	NA	NA	0	NA	NA	NA	1	11002902	11077090	11002901	11077089	0	11002901	74188
WART MEDICATION	Non_withdrawal_event	Female	1	0.993303	-3.79077	0.00645599	1.64621	0.993303	NA	NA	NA	0	NA	NA	NA	1	11002902	11077090	11002901	11077089	0	11002901	74188
WATER WASHABLE BASE	Non_withdrawal_event	Female	1	0.993303	-3.79077	0.00645599	1.64621	0.993303	NA	NA	NA	0	NA	NA	NA	1	11002902	11077090	11002901	11077089	0	11002901	74188
WATERCRESS	Non_withdrawal_event	Female	1	0.993303	-3.79077	0.00645599	1.64621	0.993303	NA	NA	NA	0	NA	NA	NA	1	11002902	11077090	11002901	11077089	0	11002901	74188
WAYS NASAL SPRAY PHENYLEPHRIN HYDROCHORIDE	Non_withdrawal_event	Female	1	0.993303	-3.79077	0.00645599	1.64621	0.993303	NA	NA	NA	0	NA	NA	NA	1	11002902	11077090	11002901	11077089	0	11002901	74188
WAYS NASAL SPRAY PHENYLEPHRINE	Non_withdrawal_event	Female	1	0.993303	-3.79077	0.00645599	1.64621	0.993303	NA	NA	NA	0	NA	NA	NA	1	11002902	11077090	11002901	11077089	0	11002901	74188
WEEKLY	Non_withdrawal_event	Female	1	0.993303	-3.79077	0.00645599	1.64621	0.993303	NA	NA	NA	0	NA	NA	NA	1	11002902	11077090	11002901	11077089	0	11002901	74188
WEEKLY ALLERGY SHOTS	Non_withdrawal_event	Female	1	0.993303	-3.79077	0.00645599	1.64621	0.993303	NA	NA	NA	0	NA	NA	NA	1	11002902	11077090	11002901	11077089	0	11002901	74188
WEICHOL	Non_withdrawal_event	Female	1	0.993303	-3.79077	0.00645599	1.64621	0.993303	NA	NA	NA	0	NA	NA	NA	1	11002902	11077090	11002901	11077089	0	11002901	74188
WEIGHT SMART ADVANCED BAYER CARE LLC	Non_withdrawal_event	Female	1	0.993303	-3.79077	0.00645599	1.64621	0.993303	NA	NA	NA	0	NA	NA	NA	1	11002902	11077090	11002901	11077089	0	11002901	74188
WEIGHT LOSS MEDICATIONS	Non_withdrawal_event	Female	1	0.993303	-3.79077	0.00645599	1.64621	0.993303	NA	NA	NA	0	NA	NA	NA	1	11002902	11077090	11002901	11077089	0	11002901	74188
WEIGHT LOSS PILL	Non_withdrawal_event	Female	1	0.993303	-3.79077	0.00645599	1.64621	0.993303	NA	NA	NA	0	NA	NA	NA	1	11002902	11077090	11002901	11077089	0	11002901	74188
WEIGHT SMART ADVANCED BAYER	Non_withdrawal_event	Female	1	0.993303	-3.79077	0.00645599	1.64621	0.993303	NA	NA	NA	0	NA	NA	NA	1	11002902	11077090	11002901	11077089	0	11002901	74188
WEIGHT SMART ADVANCED VARIOUS BAYER	Non_withdrawal_event	Female	1	0.993303	-3.79077	0.00645599	1.64621	0.993303	NA	NA	NA	0	NA	NA	NA	1	11002902	11077090	11002901	11077089	0	11002901	74188
WEIGHTSTMART DAILY_FOOD BAYER	Non_withdrawal_event	Female	1	0.993303	-3.79077	0.00645599	1.64621	0.993303	NA	NA	NA	0	NA	NA	NA	1	11002902	11077090	11002901	11077089	0	11002901	74188
WELCOHL	Non_withdrawal_event	Female	1	0.993303	-3.79077	0.00645599	1.64621	0.993303	NA	NA	NA	0	NA	NA	NA	1	11002902	11077090	11002901	11077089	0	11002901	74188
WELEDA DIAPER CARE	Non_withdrawal_event	Female	1	0.993303	-3.79077	0.00645599	1.64621	0.993303	NA	NA	NA	0	NA	NA	NA	1	11002902	11077090	11002901	11077089	0	11002901	74188
WELLBUTIN	Non_withdrawal_event	Female	1	0.993303	-3.79077	0.00645599	1.64621	0.993303	NA	NA	NA	0	NA	NA	NA	1	11002902	11077090	11002901	11077089	0	11002901	74188
WELLBUTRIBN	Non_withdrawal_event	Female	1	0.993303	-3.79077	0.00645599	1.64621	0.993303	NA	NA	NA	0	NA	NA	NA	1	11002902	11077090	11002901	11077089	0	11002901	74188
WELLBUTURIN	Non_withdrawal_event	Female	1	0.993303	-3.79077	0.00645599	1.64621	0.993303	NA	NA	NA	0	NA	NA	NA	1	11002902	11077090	11002901	11077089	0	11002901	74188
WELLCHOL	Non_withdrawal_event	Female	1	0.993303	-3.79077	0.00645599	1.64621	0.993303	NA	NA	NA	0	NA	NA	NA	1	11002902	11077090	11002901	11077089	0	11002901	74188
WELLCOVORIN	Non_withdrawal_event	Female	1	0.993303	-3.79077	0.00645599	1.64621	0.993303	NA	NA	NA	0	NA	NA	NA	1	11002902	11077090	11002901	11077089	0	11002901	74188
WELLPATCH CAPSAICIN PAIN RELEIVING	Non_withdrawal_event	Female	1	0.993303	-3.79077	0.00645599	1.64621	0.993303	NA	NA	NA	0	NA	NA	NA	1	11002902	11077090	11002901	11077089	0	11002901	74188
WENT THOUGH SUBCLAVIAN CENTRALLY	Non_withdrawal_event	Female	1	0.993303	-3.79077	0.00645599	1.64621	0.993303	NA	NA	NA	0	NA	NA	NA	1	11002902	11077090	11002901	11077089	0	11002901	74188
WESTHROID	Non_withdrawal_event	Female	1	0.993303	-3.79077	0.00645599	1.64621	0.993303	NA	NA	NA	0	NA	NA	NA	1	11002902	11077090	11002901	11077089	0	11002901	74188
WESTROID WESTERN RESEARCH	Non_withdrawal_event	Female	1	0.993303	-3.79077	0.00645599	1.64621	0.993303	NA	NA	NA	0	NA	NA	NA	1	11002902	11077090	11002901	11077089	0	11002901	74188
WET SKIN SUN SCREEN AEROSOL	Non_withdrawal_event	Female	1	0.993303	-3.79077	0.00645599	1.64621	0.993303	NA	NA	NA	0	NA	NA	NA	1	11002902	11077090	11002901	11077089	0	11002901	74188
WHITE OAK	Non_withdrawal_event	Female	1	0.993303	-3.79077	0.00645599	1.64621	0.993303	NA	NA	NA	0	NA	NA	NA	1	11002902	11077090	11002901	11077089	0	11002901	74188
WHITENING .	Non_withdrawal_event	Female	1	0.993303	-3.79077	0.00645599	1.64621	0.993303	NA	NA	NA	0	NA	NA	NA	1	11002902	11077090	11002901	11077089	0	11002901	74188
WHITENING PREBRUSH RINSE EQUATE	Non_withdrawal_event	Female	1	0.993303	-3.79077	0.00645599	1.64621	0.993303	NA	NA	NA	0	NA	NA	NA	1	11002902	11077090	11002901	11077089	0	11002901	74188
WHITENING PREBRUSH RINSE NOT INDICATED LISTERINE	Non_withdrawal_event	Female	1	0.993303	-3.79077	0.00645599	1.64621	0.993303	NA	NA	NA	0	NA	NA	NA	1	11002902	11077090	11002901	11077089	0	11002901	74188
WHOOPING VACCINE	Non_withdrawal_event	Female	1	0.993303	-3.79077	0.00645599	1.64621	0.993303	NA	NA	NA	0	NA	NA	NA	1	11002902	11077090	11002901	11077089	0	11002901	74188
WICK MEDINAIT_	Non_withdrawal_event	Female	1	0.993303	-3.79077	0.00645599	1.64621	0.993303	NA	NA	NA	0	NA	NA	NA	1	11002902	11077090	11002901	11077089	0	11002901	74188
WICK VAPORUB ERKALTUNGSSALBECAMPHOR , MENTHOL 76., THYMO	Non_withdrawal_event	Female	1	0.993303	-3.79077	0.00645599	1.64621	0.993303	NA	NA	NA	0	NA	NA	NA	1	11002902	11077090	11002901	11077089	0	11002901	74188
WICK VAPORUB SALBE	Non_withdrawal_event	Female	1	0.993303	-3.79077	0.00645599	1.64621	0.993303	NA	NA	NA	0	NA	NA	NA	1	11002902	11077090	11002901	11077089	0	11002901	74188
WIDECILLIN	Non_withdrawal_event	Female	1	0.993303	-3.79077	0.00645599	1.64621	0.993303	NA	NA	NA	0	NA	NA	NA	1	11002902	11077090	11002901	11077089	0	11002901	74188
WIGRAINE	Non_withdrawal_event	Female	1	0.993303	-3.79077	0.00645599	1.64621	0.993303	NA	NA	NA	0	NA	NA	NA	1	11002902	11077090	11002901	11077089	0	11002901	74188
WILD YAM	Non_withdrawal_event	Female	1	0.993303	-3.79077	0.00645599	1.64621	0.993303	NA	NA	NA	0	NA	NA	NA	1	11002902	11077090	11002901	11077089	0	11002901	74188
WINRHO ADF	Non_withdrawal_event	Female	1	0.993303	-3.79077	0.00645599	1.64621	0.993303	NA	NA	NA	0	NA	NA	NA	1	11002902	11077090	11002901	11077089	0	11002901	74188
WINRHO SDF_	Non_withdrawal_event	Female	1	0.993303	-3.79077	0.00645599	1.64621	0.993303	NA	NA	NA	0	NA	NA	NA	1	11002902	11077090	11002901	11077089	0	11002901	74188
WOMANS STIMULANT LAXATIVE BISAC PL DEVELOPMENTS WESTBURY, NY	Non_withdrawal_event	Female	1	0.993303	-3.79077	0.00645599	1.64621	0.993303	NA	NA	NA	0	NA	NA	NA	1	11002902	11077090	11002901	11077089	0	11002901	74188
WOMENS VITAMINS	Non_withdrawal_event	Female	1	0.993303	-3.79077	0.00645599	1.64621	0.993303	NA	NA	NA	0	NA	NA	NA	1	11002902	11077090	11002901	11077089	0	11002901	74188
WOMENS BAYER	Non_withdrawal_event	Female	1	0.993303	-3.79077	0.00645599	1.64621	0.993303	NA	NA	NA	0	NA	NA	NA	1	11002902	11077090	11002901	11077089	0	11002901	74188
WOMENS COATED	Non_withdrawal_event	Female	1	0.993303	-3.79077	0.00645599	1.64621	0.993303	NA	NA	NA	0	NA	NA	NA	1	11002902	11077090	11002901	11077089	0	11002901	74188
WOMENS PLUS	Non_withdrawal_event	Female	1	0.993303	-3.79077	0.00645599	1.64621	0.993303	NA	NA	NA	0	NA	NA	NA	1	11002902	11077090	11002901	11077089	0	11002901	74188
WOMENS ACTIVE MIND_BODY	Non_withdrawal_event	Female	1	0.993303	-3.79077	0.00645599	1.64621	0.993303	NA	NA	NA	0	NA	NA	NA	1	11002902	11077090	11002901	11077089	0	11002901	74188
WOMENS DAILY	Non_withdrawal_event	Female	1	0.993303	-3.79077	0.00645599	1.64621	0.993303	NA	NA	NA	0	NA	NA	NA	1	11002902	11077090	11002901	11077089	0	11002901	74188
WOMENS HAIR REGROWTH TREATMENT % MINOXIDIL CVS PHARMACY	Non_withdrawal_event	Female	1	0.993303	-3.79077	0.00645599	1.64621	0.993303	NA	NA	NA	0	NA	NA	NA	1	11002902	11077090	11002901	11077089	0	11002901	74188
WOMENS LAXITIVE	Non_withdrawal_event	Female	1	0.993303	-3.79077	0.00645599	1.64621	0.993303	NA	NA	NA	0	NA	NA	NA	1	11002902	11077090	11002901	11077089	0	11002901	74188
WOMENS_ADVANTAGE BAYER	Non_withdrawal_event	Female	1	0.993303	-3.79077	0.00645599	1.64621	0.993303	NA	NA	NA	0	NA	NA	NA	1	11002902	11077090	11002901	11077089	0	11002901	74188
WORMWOOD	Non_withdrawal_event	Female	1	0.993303	-3.79077	0.00645599	1.64621	0.993303	NA	NA	NA	0	NA	NA	NA	1	11002902	11077090	11002901	11077089	0	11002901	74188
WPAVIEL	Non_withdrawal_event	Female	1	0.993303	-3.79077	0.00645599	1.64621	0.993303	NA	NA	NA	0	NA	NA	NA	1	11002902	11077090	11002901	11077089	0	11002901	74188
WX	Non_withdrawal_event	Female	1	0.993303	-3.79077	0.00645599	1.64621	0.993303	NA	NA	NA	0	NA	NA	NA	1	11002902	11077090	11002901	11077089	0	11002901	74188
WYSTAMM	Non_withdrawal_event	Female	1	0.993303	-3.79077	0.00645599	1.64621	0.993303	NA	NA	NA	0	NA	NA	NA	1	11002902	11077090	11002901	11077089	0	11002901	74188
WYTENS	Non_withdrawal_event	Female	1	0.993303	-3.79077	0.00645599	1.64621	0.993303	NA	NA	NA	0	NA	NA	NA	1	11002902	11077090	11002901	11077089	0	11002901	74188
X	Non_withdrawal_event	Female	1	0.993303	-3.79077	0.00645599	1.64621	0.993303	NA	NA	NA	0	NA	NA	NA	1	11002902	11077090	11002901	11077089	0	11002901	74188
X1	Non_withdrawal_event	Female	1	0.993303	-3.79077	0.00645599	1.64621	0.993303	NA	NA	NA	0	NA	NA	NA	1	11002902	11077090	11002901	11077089	0	11002901	74188
XACLOT	Non_withdrawal_event	Female	1	0.993303	-3.79077	0.00645599	1.64621	0.993303	NA	NA	NA	0	NA	NA	NA	1	11002902	11077090	11002901	11077089	0	11002901	74188
XALACON	Non_withdrawal_event	Female	1	0.993303	-3.79077	0.00645599	1.64621	0.993303	NA	NA	NA	0	NA	NA	NA	1	11002902	11077090	11002901	11077089	0	11002901	74188
XANAXER	Non_withdrawal_event	Female	1	0.993303	-3.79077	0.00645599	1.64621	0.993303	NA	NA	NA	0	NA	NA	NA	1	11002902	11077090	11002901	11077089	0	11002901	74188
XANAX_TRAZODONE_	Non_withdrawal_event	Female	1	0.993303	-3.79077	0.00645599	1.64621	0.993303	NA	NA	NA	0	NA	NA	NA	1	11002902	11077090	11002901	11077089	0	11002901	74188
XANTINON	Non_withdrawal_event	Female	1	0.993303	-3.79077	0.00645599	1.64621	0.993303	NA	NA	NA	0	NA	NA	NA	1	11002902	11077090	11002901	11077089	0	11002901	74188
XAZAL	Non_withdrawal_event	Female	1	0.993303	-3.79077	0.00645599	1.64621	0.993303	NA	NA	NA	0	NA	NA	NA	1	11002902	11077090	11002901	11077089	0	11002901	74188
XC PENITE FREE LIQGL_994 COMBO	Non_withdrawal_event	Female	1	0.993303	-3.79077	0.00645599	1.64621	0.993303	NA	NA	NA	0	NA	NA	NA	1	11002902	11077090	11002901	11077089	0	11002901	74188
XEBAZINE TETRABENAZINE)	Non_withdrawal_event	Female	1	0.993303	-3.79077	0.00645599	1.64621	0.993303	NA	NA	NA	0	NA	NA	NA	1	11002902	11077090	11002901	11077089	0	11002901	74188
XEDOMIN	Non_withdrawal_event	Female	1	0.993303	-3.79077	0.00645599	1.64621	0.993303	NA	NA	NA	0	NA	NA	NA	1	11002902	11077090	11002901	11077089	0	11002901	74188
XELJANX	Non_withdrawal_event	Female	1	0.993303	-3.79077	0.00645599	1.64621	0.993303	NA	NA	NA	0	NA	NA	NA	1	11002902	11077090	11002901	11077089	0	11002901	74188
XELLANZ	Non_withdrawal_event	Female	1	0.993303	-3.79077	0.00645599	1.64621	0.993303	NA	NA	NA	0	NA	NA	NA	1	11002902	11077090	11002901	11077089	0	11002901	74188
XELODA GENERTECH	Non_withdrawal_event	Female	1	0.993303	-3.79077	0.00645599	1.64621	0.993303	NA	NA	NA	0	NA	NA	NA	1	11002902	11077090	11002901	11077089	0	11002901	74188
XELODA M	Non_withdrawal_event	Female	1	0.993303	-3.79077	0.00645599	1.64621	0.993303	NA	NA	NA	0	NA	NA	NA	1	11002902	11077090	11002901	11077089	0	11002901	74188
XELODA NOT PROVIDED	Non_withdrawal_event	Female	1	0.993303	-3.79077	0.00645599	1.64621	0.993303	NA	NA	NA	0	NA	NA	NA	1	11002902	11077090	11002901	11077089	0	11002901	74188
XENADRINE EFX CYTODYNE	Non_withdrawal_event	Female	1	0.993303	-3.79077	0.00645599	1.64621	0.993303	NA	NA	NA	0	NA	NA	NA	1	11002902	11077090	11002901	11077089	0	11002901	74188
XENADRINE NOT )	Non_withdrawal_event	Female	1	0.993303	-3.79077	0.00645599	1.64621	0.993303	NA	NA	NA	0	NA	NA	NA	1	11002902	11077090	11002901	11077089	0	11002901	74188
XENAZIINE TETRABENAZINE)	Non_withdrawal_event	Female	1	0.993303	-3.79077	0.00645599	1.64621	0.993303	NA	NA	NA	0	NA	NA	NA	1	11002902	11077090	11002901	11077089	0	11002901	74188
XENAZINER	Non_withdrawal_event	Female	1	0.993303	-3.79077	0.00645599	1.64621	0.993303	NA	NA	NA	0	NA	NA	NA	1	11002902	11077090	11002901	11077089	0	11002901	74188
XERAX	Non_withdrawal_event	Female	1	0.993303	-3.79077	0.00645599	1.64621	0.993303	NA	NA	NA	0	NA	NA	NA	1	11002902	11077090	11002901	11077089	0	11002901	74188
XIA YAO SAN JIA JIAN	Non_withdrawal_event	Female	1	0.993303	-3.79077	0.00645599	1.64621	0.993303	NA	NA	NA	0	NA	NA	NA	1	11002902	11077090	11002901	11077089	0	11002901	74188
XIAFLEX CLOSTRADIAL COLLAGENASE)	Non_withdrawal_event	Female	1	0.993303	-3.79077	0.00645599	1.64621	0.993303	NA	NA	NA	0	NA	NA	NA	1	11002902	11077090	11002901	11077089	0	11002901	74188
XIAFXXAN	Non_withdrawal_event	Female	1	0.993303	-3.79077	0.00645599	1.64621	0.993303	NA	NA	NA	0	NA	NA	NA	1	11002902	11077090	11002901	11077089	0	11002901	74188
XICAM NASAL SPRAY DONT KNOW XICAM	Non_withdrawal_event	Female	1	0.993303	-3.79077	0.00645599	1.64621	0.993303	NA	NA	NA	0	NA	NA	NA	1	11002902	11077090	11002901	11077089	0	11002901	74188
XICLAV	Non_withdrawal_event	Female	1	0.993303	-3.79077	0.00645599	1.64621	0.993303	NA	NA	NA	0	NA	NA	NA	1	11002902	11077090	11002901	11077089	0	11002901	74188
XIENCE V STENT ABBOTT VASCULAR	Non_withdrawal_event	Female	1	0.993303	-3.79077	0.00645599	1.64621	0.993303	NA	NA	NA	0	NA	NA	NA	1	11002902	11077090	11002901	11077089	0	11002901	74188
XINKESHU	Non_withdrawal_event	Female	1	0.993303	-3.79077	0.00645599	1.64621	0.993303	NA	NA	NA	0	NA	NA	NA	1	11002902	11077090	11002901	11077089	0	11002901	74188
XJADE	Non_withdrawal_event	Female	1	0.993303	-3.79077	0.00645599	1.64621	0.993303	NA	NA	NA	0	NA	NA	NA	1	11002902	11077090	11002901	11077089	0	11002901	74188
XL_CABOZANTINIB	Non_withdrawal_event	Female	1	0.993303	-3.79077	0.00645599	1.64621	0.993303	NA	NA	NA	0	NA	NA	NA	1	11002902	11077090	11002901	11077089	0	11002901	74188
XOEPENEX	Non_withdrawal_event	Female	1	0.993303	-3.79077	0.00645599	1.64621	0.993303	NA	NA	NA	0	NA	NA	NA	1	11002902	11077090	11002901	11077089	0	11002901	74188
XOUT KIT CLEANSING BODY BAR	Non_withdrawal_event	Female	1	0.993303	-3.79077	0.00645599	1.64621	0.993303	NA	NA	NA	0	NA	NA	NA	1	11002902	11077090	11002901	11077089	0	11002901	74188
XR XALIPRODEN	Non_withdrawal_event	Female	1	0.993303	-3.79077	0.00645599	1.64621	0.993303	NA	NA	NA	0	NA	NA	NA	1	11002902	11077090	11002901	11077089	0	11002901	74188
XRAY CONTRAST AGENT	Non_withdrawal_event	Female	1	0.993303	-3.79077	0.00645599	1.64621	0.993303	NA	NA	NA	0	NA	NA	NA	1	11002902	11077090	11002901	11077089	0	11002901	74188
XRT D5 WK 2-7	Non_withdrawal_event	Female	1	0.993303	-3.79077	0.00645599	1.64621	0.993303	NA	NA	NA	0	NA	NA	NA	1	11002902	11077090	11002901	11077089	0	11002901	74188
XRT MONDAYFRIDAY	Non_withdrawal_event	Female	1	0.993303	-3.79077	0.00645599	1.64621	0.993303	NA	NA	NA	0	NA	NA	NA	1	11002902	11077090	11002901	11077089	0	11002901	74188
XUZAL	Non_withdrawal_event	Female	1	0.993303	-3.79077	0.00645599	1.64621	0.993303	NA	NA	NA	0	NA	NA	NA	1	11002902	11077090	11002901	11077089	0	11002901	74188
XWENAZINE	Non_withdrawal_event	Female	1	0.993303	-3.79077	0.00645599	1.64621	0.993303	NA	NA	NA	0	NA	NA	NA	1	11002902	11077090	11002901	11077089	0	11002901	74188
XYDEP	Non_withdrawal_event	Female	1	0.993303	-3.79077	0.00645599	1.64621	0.993303	NA	NA	NA	0	NA	NA	NA	1	11002902	11077090	11002901	11077089	0	11002901	74188
XYLOCAINE DENTAL	Non_withdrawal_event	Female	1	0.993303	-3.79077	0.00645599	1.64621	0.993303	NA	NA	NA	0	NA	NA	NA	1	11002902	11077090	11002901	11077089	0	11002901	74188
XYLOCAINE SYRINGE	Non_withdrawal_event	Female	1	0.993303	-3.79077	0.00645599	1.64621	0.993303	NA	NA	NA	0	NA	NA	NA	1	11002902	11077090	11002901	11077089	0	11002901	74188
XYLOCAINEMPF_EPINEPHRINE	Non_withdrawal_event	Female	1	0.993303	-3.79077	0.00645599	1.64621	0.993303	NA	NA	NA	0	NA	NA	NA	1	11002902	11077090	11002901	11077089	0	11002901	74188
XYLOCAINE_ADENALINE	Non_withdrawal_event	Female	1	0.993303	-3.79077	0.00645599	1.64621	0.993303	NA	NA	NA	0	NA	NA	NA	1	11002902	11077090	11002901	11077089	0	11002901	74188
XYLOCAIN_ADRENALINE	Non_withdrawal_event	Female	1	0.993303	-3.79077	0.00645599	1.64621	0.993303	NA	NA	NA	0	NA	NA	NA	1	11002902	11077090	11002901	11077089	0	11002901	74188
XYLOCAIN_EPINEPHRINE	Non_withdrawal_event	Female	1	0.993303	-3.79077	0.00645599	1.64621	0.993303	NA	NA	NA	0	NA	NA	NA	1	11002902	11077090	11002901	11077089	0	11002901	74188
XYLOPLYIN	Non_withdrawal_event	Female	1	0.993303	-3.79077	0.00645599	1.64621	0.993303	NA	NA	NA	0	NA	NA	NA	1	11002902	11077090	11002901	11077089	0	11002901	74188
XYLYXANTHRAMIC	Non_withdrawal_event	Female	1	0.993303	-3.79077	0.00645599	1.64621	0.993303	NA	NA	NA	0	NA	NA	NA	1	11002902	11077090	11002901	11077089	0	11002901	74188
XYPREXA	Non_withdrawal_event	Female	1	0.993303	-3.79077	0.00645599	1.64621	0.993303	NA	NA	NA	0	NA	NA	NA	1	11002902	11077090	11002901	11077089	0	11002901	74188
XYREM_M/MILLILITRES	Non_withdrawal_event	Female	1	0.993303	-3.79077	0.00645599	1.64621	0.993303	NA	NA	NA	0	NA	NA	NA	1	11002902	11077090	11002901	11077089	0	11002901	74188
XYREM_MILLILITERS, ) ( OX	Non_withdrawal_event	Female	1	0.993303	-3.79077	0.00645599	1.64621	0.993303	NA	NA	NA	0	NA	NA	NA	1	11002902	11077090	11002901	11077089	0	11002901	74188
XYREM_MILLILITERS, ) (SODIUN	Non_withdrawal_event	Female	1	0.993303	-3.79077	0.00645599	1.64621	0.993303	NA	NA	NA	0	NA	NA	NA	1	11002902	11077090	11002901	11077089	0	11002901	74188
XYREM_MILLITERS)	Non_withdrawal_event	Female	1	0.993303	-3.79077	0.00645599	1.64621	0.993303	NA	NA	NA	0	NA	NA	NA	1	11002902	11077090	11002901	11077089	0	11002901	74188
XYVOX	Non_withdrawal_event	Female	1	0.993303	-3.79077	0.00645599	1.64621	0.993303	NA	NA	NA	0	NA	NA	NA	1	11002902	11077090	11002901	11077089	0	11002901	74188
XYXAL	Non_withdrawal_event	Female	1	0.993303	-3.79077	0.00645599	1.64621	0.993303	NA	NA	NA	0	NA	NA	NA	1	11002902	11077090	11002901	11077089	0	11002901	74188
YA	Non_withdrawal_event	Female	1	0.993303	-3.79077	0.00645599	1.64621	0.993303	NA	NA	NA	0	NA	NA	NA	1	11002902	11077090	11002901	11077089	0	11002901	74188
YAMIN BAYER	Non_withdrawal_event	Female	1	0.993303	-3.79077	0.00645599	1.64621	0.993303	NA	NA	NA	0	NA	NA	NA	1	11002902	11077090	11002901	11077089	0	11002901	74188
YASMINR_ BERLEX	Non_withdrawal_event	Female	1	0.993303	-3.79077	0.00645599	1.64621	0.993303	NA	NA	NA	0	NA	NA	NA	1	11002902	11077090	11002901	11077089	0	11002901	74188
YATRACIA YTTRIUM (90 Y))	Non_withdrawal_event	Female	1	0.993303	-3.79077	0.00645599	1.64621	0.993303	NA	NA	NA	0	NA	NA	NA	1	11002902	11077090	11002901	11077089	0	11002901	74188
YAZZ	Non_withdrawal_event	Female	1	0.993303	-3.79077	0.00645599	1.64621	0.993303	NA	NA	NA	0	NA	NA	NA	1	11002902	11077090	11002901	11077089	0	11002901	74188
YAZ_4	Non_withdrawal_event	Female	1	0.993303	-3.79077	0.00645599	1.64621	0.993303	NA	NA	NA	0	NA	NA	NA	1	11002902	11077090	11002901	11077089	0	11002901	74188
YEAST INFECTION MEDICATION	Non_withdrawal_event	Female	1	0.993303	-3.79077	0.00645599	1.64621	0.993303	NA	NA	NA	0	NA	NA	NA	1	11002902	11077090	11002901	11077089	0	11002901	74188
YEAST INFECTION NATURES CURE	Non_withdrawal_event	Female	1	0.993303	-3.79077	0.00645599	1.64621	0.993303	NA	NA	NA	0	NA	NA	NA	1	11002902	11077090	11002901	11077089	0	11002901	74188
YELLOW DYE	Non_withdrawal_event	Female	1	0.993303	-3.79077	0.00645599	1.64621	0.993303	NA	NA	NA	0	NA	NA	NA	1	11002902	11077090	11002901	11077089	0	11002901	74188
YELLOW FEVER VACCINES	Non_withdrawal_event	Female	1	0.993303	-3.79077	0.00645599	1.64621	0.993303	NA	NA	NA	0	NA	NA	NA	1	11002902	11077090	11002901	11077089	0	11002901	74188
YELLOW FEVER VIRUS	Non_withdrawal_event	Female	1	0.993303	-3.79077	0.00645599	1.64621	0.993303	NA	NA	NA	0	NA	NA	NA	1	11002902	11077090	11002901	11077089	0	11002901	74188
YELLOW SOFT PARAFFIN ACTIVE SUBSTANCES YELLOW SOFT PARAFFIN	Non_withdrawal_event	Female	1	0.993303	-3.79077	0.00645599	1.64621	0.993303	NA	NA	NA	0	NA	NA	NA	1	11002902	11077090	11002901	11077089	0	11002901	74188
YELLOW WAX	Non_withdrawal_event	Female	1	0.993303	-3.79077	0.00645599	1.64621	0.993303	NA	NA	NA	0	NA	NA	NA	1	11002902	11077090	11002901	11077089	0	11002901	74188
YIN XIN YE	Non_withdrawal_event	Female	1	0.993303	-3.79077	0.00645599	1.64621	0.993303	NA	NA	NA	0	NA	NA	NA	1	11002902	11077090	11002901	11077089	0	11002901	74188
YIRA	Non_withdrawal_event	Female	1	0.993303	-3.79077	0.00645599	1.64621	0.993303	NA	NA	NA	0	NA	NA	NA	1	11002902	11077090	11002901	11077089	0	11002901	74188
YOGURT	Non_withdrawal_event	Female	1	0.993303	-3.79077	0.00645599	1.64621	0.993303	NA	NA	NA	0	NA	NA	NA	1	11002902	11077090	11002901	11077089	0	11002901	74188
YOHIMBE	Non_withdrawal_event	Female	1	0.993303	-3.79077	0.00645599	1.64621	0.993303	NA	NA	NA	0	NA	NA	NA	1	11002902	11077090	11002901	11077089	0	11002901	74188
YOKIKANSAN (HERBAL EXTRACT )	Non_withdrawal_event	Female	1	0.993303	-3.79077	0.00645599	1.64621	0.993303	NA	NA	NA	0	NA	NA	NA	1	11002902	11077090	11002901	11077089	0	11002901	74188
YOKUININ	Non_withdrawal_event	Female	1	0.993303	-3.79077	0.00645599	1.64621	0.993303	NA	NA	NA	0	NA	NA	NA	1	11002902	11077090	11002901	11077089	0	11002901	74188
YOUR LIFE LIQUIMAX LEINER PRODUCTS	Non_withdrawal_event	Female	1	0.993303	-3.79077	0.00645599	1.64621	0.993303	NA	NA	NA	0	NA	NA	NA	1	11002902	11077090	11002901	11077089	0	11002901	74188
YSMIN	Non_withdrawal_event	Female	1	0.993303	-3.79077	0.00645599	1.64621	0.993303	NA	NA	NA	0	NA	NA	NA	1	11002902	11077090	11002901	11077089	0	11002901	74188
YVANSE	Non_withdrawal_event	Female	1	0.993303	-3.79077	0.00645599	1.64621	0.993303	NA	NA	NA	0	NA	NA	NA	1	11002902	11077090	11002901	11077089	0	11002901	74188
Z PAK MERRICK	Non_withdrawal_event	Female	1	0.993303	-3.79077	0.00645599	1.64621	0.993303	NA	NA	NA	0	NA	NA	NA	1	11002902	11077090	11002901	11077089	0	11002901	74188
ZACTIMA ASTRA ZENECA	Non_withdrawal_event	Female	1	0.993303	-3.79077	0.00645599	1.64621	0.993303	NA	NA	NA	0	NA	NA	NA	1	11002902	11077090	11002901	11077089	0	11002901	74188
ZACTOS PIOGLITAZONE	Non_withdrawal_event	Female	1	0.993303	-3.79077	0.00645599	1.64621	0.993303	NA	NA	NA	0	NA	NA	NA	1	11002902	11077090	11002901	11077089	0	11002901	74188
ZADITEN SRO	Non_withdrawal_event	Female	1	0.993303	-3.79077	0.00645599	1.64621	0.993303	NA	NA	NA	0	NA	NA	NA	1	11002902	11077090	11002901	11077089	0	11002901	74188
ZADITEN ZA_	Non_withdrawal_event	Female	1	0.993303	-3.79077	0.00645599	1.64621	0.993303	NA	NA	NA	0	NA	NA	NA	1	11002902	11077090	11002901	11077089	0	11002901	74188
ZALDAIR	Non_withdrawal_event	Female	1	0.993303	-3.79077	0.00645599	1.64621	0.993303	NA	NA	NA	0	NA	NA	NA	1	11002902	11077090	11002901	11077089	0	11002901	74188
ZALEDRONIC ACID	Non_withdrawal_event	Female	1	0.993303	-3.79077	0.00645599	1.64621	0.993303	NA	NA	NA	0	NA	NA	NA	1	11002902	11077090	11002901	11077089	0	11002901	74188
ZALERG	Non_withdrawal_event	Female	1	0.993303	-3.79077	0.00645599	1.64621	0.993303	NA	NA	NA	0	NA	NA	NA	1	11002902	11077090	11002901	11077089	0	11002901	74188
ZALIDAR	Non_withdrawal_event	Female	1	0.993303	-3.79077	0.00645599	1.64621	0.993303	NA	NA	NA	0	NA	NA	NA	1	11002902	11077090	11002901	11077089	0	11002901	74188
ZALTOPROFEN ZALTOPROFEN)	Non_withdrawal_event	Female	1	0.993303	-3.79077	0.00645599	1.64621	0.993303	NA	NA	NA	0	NA	NA	NA	1	11002902	11077090	11002901	11077089	0	11002901	74188
ZAMENE COMPRIMIDOS COMPRIMIDOS	Non_withdrawal_event	Female	1	0.993303	-3.79077	0.00645599	1.64621	0.993303	NA	NA	NA	0	NA	NA	NA	1	11002902	11077090	11002901	11077089	0	11002901	74188
ZAMICTA	Non_withdrawal_event	Female	1	0.993303	-3.79077	0.00645599	1.64621	0.993303	NA	NA	NA	0	NA	NA	NA	1	11002902	11077090	11002901	11077089	0	11002901	74188
ZAMUR	Non_withdrawal_event	Female	1	0.993303	-3.79077	0.00645599	1.64621	0.993303	NA	NA	NA	0	NA	NA	NA	1	11002902	11077090	11002901	11077089	0	11002901	74188
ZANAFLFEX	Non_withdrawal_event	Female	1	0.993303	-3.79077	0.00645599	1.64621	0.993303	NA	NA	NA	0	NA	NA	NA	1	11002902	11077090	11002901	11077089	0	11002901	74188
ZANAPLEX	Non_withdrawal_event	Female	1	0.993303	-3.79077	0.00645599	1.64621	0.993303	NA	NA	NA	0	NA	NA	NA	1	11002902	11077090	11002901	11077089	0	11002901	74188
ZANAX	Non_withdrawal_event	Female	1	0.993303	-3.79077	0.00645599	1.64621	0.993303	NA	NA	NA	0	NA	NA	NA	1	11002902	11077090	11002901	11077089	0	11002901	74188
ZANEPID	Non_withdrawal_event	Female	1	0.993303	-3.79077	0.00645599	1.64621	0.993303	NA	NA	NA	0	NA	NA	NA	1	11002902	11077090	11002901	11077089	0	11002901	74188
ZANFEL ZANFEL	Non_withdrawal_event	Female	1	0.993303	-3.79077	0.00645599	1.64621	0.993303	NA	NA	NA	0	NA	NA	NA	1	11002902	11077090	11002901	11077089	0	11002901	74188
ZANFEL ZANFEL CHICAGO IL.	Non_withdrawal_event	Female	1	0.993303	-3.79077	0.00645599	1.64621	0.993303	NA	NA	NA	0	NA	NA	NA	1	11002902	11077090	11002901	11077089	0	11002901	74188
ZANIDIP COMPRIM? PELLICUL?	Non_withdrawal_event	Female	1	0.993303	-3.79077	0.00645599	1.64621	0.993303	NA	NA	NA	0	NA	NA	NA	1	11002902	11077090	11002901	11077089	0	11002901	74188
ZANIDIP LERCANIDIPINE	Non_withdrawal_event	Female	1	0.993303	-3.79077	0.00645599	1.64621	0.993303	NA	NA	NA	0	NA	NA	NA	1	11002902	11077090	11002901	11077089	0	11002901	74188
ZANTAX BOEHRINGER INGELHEIM	Non_withdrawal_event	Female	1	0.993303	-3.79077	0.00645599	1.64621	0.993303	NA	NA	NA	0	NA	NA	NA	1	11002902	11077090	11002901	11077089	0	11002901	74188
ZANTEC	Non_withdrawal_event	Female	1	0.993303	-3.79077	0.00645599	1.64621	0.993303	NA	NA	NA	0	NA	NA	NA	1	11002902	11077090	11002901	11077089	0	11002901	74188
ZANTIPRIDE	Non_withdrawal_event	Female	1	0.993303	-3.79077	0.00645599	1.64621	0.993303	NA	NA	NA	0	NA	NA	NA	1	11002902	11077090	11002901	11077089	0	11002901	74188
ZARAH 0.	Non_withdrawal_event	Female	1	0.993303	-3.79077	0.00645599	1.64621	0.993303	NA	NA	NA	0	NA	NA	NA	1	11002902	11077090	11002901	11077089	0	11002901	74188
ZARAH DROSPIR_ETH. ESTRADIOL 0.	Non_withdrawal_event	Female	1	0.993303	-3.79077	0.00645599	1.64621	0.993303	NA	NA	NA	0	NA	NA	NA	1	11002902	11077090	11002901	11077089	0	11002901	74188
ZARATOR FILMCOATED	Non_withdrawal_event	Female	1	0.993303	-3.79077	0.00645599	1.64621	0.993303	NA	NA	NA	0	NA	NA	NA	1	11002902	11077090	11002901	11077089	0	11002901	74188
ZARELIS	Non_withdrawal_event	Female	1	0.993303	-3.79077	0.00645599	1.64621	0.993303	NA	NA	NA	0	NA	NA	NA	1	11002902	11077090	11002901	11077089	0	11002901	74188
ZARFIRLUKAST	Non_withdrawal_event	Female	1	0.993303	-3.79077	0.00645599	1.64621	0.993303	NA	NA	NA	0	NA	NA	NA	1	11002902	11077090	11002901	11077089	0	11002901	74188
ZARNESTRA R	Non_withdrawal_event	Female	1	0.993303	-3.79077	0.00645599	1.64621	0.993303	NA	NA	NA	0	NA	NA	NA	1	11002902	11077090	11002901	11077089	0	11002901	74188
ZARZIO GMBH	Non_withdrawal_event	Female	1	0.993303	-3.79077	0.00645599	1.64621	0.993303	NA	NA	NA	0	NA	NA	NA	1	11002902	11077090	11002901	11077089	0	11002901	74188
ZAZOLE VAGINAL PHARMADERM	Non_withdrawal_event	Female	1	0.993303	-3.79077	0.00645599	1.64621	0.993303	NA	NA	NA	0	NA	NA	NA	1	11002902	11077090	11002901	11077089	0	11002901	74188
ZCAM COLD REMEDY SWABS	Non_withdrawal_event	Female	1	0.993303	-3.79077	0.00645599	1.64621	0.993303	NA	NA	NA	0	NA	NA	NA	1	11002902	11077090	11002901	11077089	0	11002901	74188
ZD , ASTRAZENECA	Non_withdrawal_event	Female	1	0.993303	-3.79077	0.00645599	1.64621	0.993303	NA	NA	NA	0	NA	NA	NA	1	11002902	11077090	11002901	11077089	0	11002901	74188
ZDXF	Non_withdrawal_event	Female	1	0.993303	-3.79077	0.00645599	1.64621	0.993303	NA	NA	NA	0	NA	NA	NA	1	11002902	11077090	11002901	11077089	0	11002901	74188
ZEFLOPTO	Non_withdrawal_event	Female	1	0.993303	-3.79077	0.00645599	1.64621	0.993303	NA	NA	NA	0	NA	NA	NA	1	11002902	11077090	11002901	11077089	0	11002901	74188
ZEFTERA	Non_withdrawal_event	Female	1	0.993303	-3.79077	0.00645599	1.64621	0.993303	NA	NA	NA	0	NA	NA	NA	1	11002902	11077090	11002901	11077089	0	11002901	74188
ZEID ALTIA	Non_withdrawal_event	Female	1	0.993303	-3.79077	0.00645599	1.64621	0.993303	NA	NA	NA	0	NA	NA	NA	1	11002902	11077090	11002901	11077089	0	11002901	74188
ZELCOR	Non_withdrawal_event	Female	1	0.993303	-3.79077	0.00645599	1.64621	0.993303	NA	NA	NA	0	NA	NA	NA	1	11002902	11077090	11002901	11077089	0	11002901	74188
ZELMAC VS	Non_withdrawal_event	Female	1	0.993303	-3.79077	0.00645599	1.64621	0.993303	NA	NA	NA	0	NA	NA	NA	1	11002902	11077090	11002901	11077089	0	11002901	74188
ZELNOMR	Non_withdrawal_event	Female	1	0.993303	-3.79077	0.00645599	1.64621	0.993303	NA	NA	NA	0	NA	NA	NA	1	11002902	11077090	11002901	11077089	0	11002901	74188
ZELPAR SAMPLE	Non_withdrawal_event	Female	1	0.993303	-3.79077	0.00645599	1.64621	0.993303	NA	NA	NA	0	NA	NA	NA	1	11002902	11077090	11002901	11077089	0	11002901	74188
ZEMIDE	Non_withdrawal_event	Female	1	0.993303	-3.79077	0.00645599	1.64621	0.993303	NA	NA	NA	0	NA	NA	NA	1	11002902	11077090	11002901	11077089	0	11002901	74188
ZEMPLAR F	Non_withdrawal_event	Female	1	0.993303	-3.79077	0.00645599	1.64621	0.993303	NA	NA	NA	0	NA	NA	NA	1	11002902	11077090	11002901	11077089	0	11002901	74188
ZEMPLAR PARACALCITOL	Non_withdrawal_event	Female	1	0.993303	-3.79077	0.00645599	1.64621	0.993303	NA	NA	NA	0	NA	NA	NA	1	11002902	11077090	11002901	11077089	0	11002901	74188
ZEMPLAR PARICALCITO	Non_withdrawal_event	Female	1	0.993303	-3.79077	0.00645599	1.64621	0.993303	NA	NA	NA	0	NA	NA	NA	1	11002902	11077090	11002901	11077089	0	11002901	74188
ZENAVAN	Non_withdrawal_event	Female	1	0.993303	-3.79077	0.00645599	1.64621	0.993303	NA	NA	NA	0	NA	NA	NA	1	11002902	11077090	11002901	11077089	0	11002901	74188
ZENITH	Non_withdrawal_event	Female	1	0.993303	-3.79077	0.00645599	1.64621	0.993303	NA	NA	NA	0	NA	NA	NA	1	11002902	11077090	11002901	11077089	0	11002901	74188
ZENTIUS	Non_withdrawal_event	Female	1	0.993303	-3.79077	0.00645599	1.64621	0.993303	NA	NA	NA	0	NA	NA	NA	1	11002902	11077090	11002901	11077089	0	11002901	74188
ZENTROPIL TABLETTEN	Non_withdrawal_event	Female	1	0.993303	-3.79077	0.00645599	1.64621	0.993303	NA	NA	NA	0	NA	NA	NA	1	11002902	11077090	11002901	11077089	0	11002901	74188
ZENTROPIL_	Non_withdrawal_event	Female	1	0.993303	-3.79077	0.00645599	1.64621	0.993303	NA	NA	NA	0	NA	NA	NA	1	11002902	11077090	11002901	11077089	0	11002901	74188
ZEOSA	Non_withdrawal_event	Female	1	0.993303	-3.79077	0.00645599	1.64621	0.993303	NA	NA	NA	0	NA	NA	NA	1	11002902	11077090	11002901	11077089	0	11002901	74188
ZEOSA NORETHINDRONE	Non_withdrawal_event	Female	1	0.993303	-3.79077	0.00645599	1.64621	0.993303	NA	NA	NA	0	NA	NA	NA	1	11002902	11077090	11002901	11077089	0	11002901	74188
ZEPOLAS	Non_withdrawal_event	Female	1	0.993303	-3.79077	0.00645599	1.64621	0.993303	NA	NA	NA	0	NA	NA	NA	1	11002902	11077090	11002901	11077089	0	11002901	74188
ZEPOSE	Non_withdrawal_event	Female	1	0.993303	-3.79077	0.00645599	1.64621	0.993303	NA	NA	NA	0	NA	NA	NA	1	11002902	11077090	11002901	11077089	0	11002901	74188
ZESTORETIC STUART COMPANY^	Non_withdrawal_event	Female	1	0.993303	-3.79077	0.00645599	1.64621	0.993303	NA	NA	NA	0	NA	NA	NA	1	11002902	11077090	11002901	11077089	0	11002901	74188
ZESTROMIN	Non_withdrawal_event	Female	1	0.993303	-3.79077	0.00645599	1.64621	0.993303	NA	NA	NA	0	NA	NA	NA	1	11002902	11077090	11002901	11077089	0	11002901	74188
ZETRA	Non_withdrawal_event	Female	1	0.993303	-3.79077	0.00645599	1.64621	0.993303	NA	NA	NA	0	NA	NA	NA	1	11002902	11077090	11002901	11077089	0	11002901	74188
ZEVALIN THERAPY	Non_withdrawal_event	Female	1	0.993303	-3.79077	0.00645599	1.64621	0.993303	NA	NA	NA	0	NA	NA	NA	1	11002902	11077090	11002901	11077089	0	11002901	74188
ZEVALIN THERAPY ( RITUXIMAB, INDIUM--IBRITUMOMAB TIUXETAN, YTTRIUM	Non_withdrawal_event	Female	1	0.993303	-3.79077	0.00645599	1.64621	0.993303	NA	NA	NA	0	NA	NA	NA	1	11002902	11077090	11002901	11077089	0	11002901	74188
ZEVESCA	Non_withdrawal_event	Female	1	0.993303	-3.79077	0.00645599	1.64621	0.993303	NA	NA	NA	0	NA	NA	NA	1	11002902	11077090	11002901	11077089	0	11002901	74188
ZIACAM NASAL	Non_withdrawal_event	Female	1	0.993303	-3.79077	0.00645599	1.64621	0.993303	NA	NA	NA	0	NA	NA	NA	1	11002902	11077090	11002901	11077089	0	11002901	74188
ZIACAM NASAL SPRAY	Non_withdrawal_event	Female	1	0.993303	-3.79077	0.00645599	1.64621	0.993303	NA	NA	NA	0	NA	NA	NA	1	11002902	11077090	11002901	11077089	0	11002901	74188
ZIACAM NASAL SPRAY MAATRIXX	Non_withdrawal_event	Female	1	0.993303	-3.79077	0.00645599	1.64621	0.993303	NA	NA	NA	0	NA	NA	NA	1	11002902	11077090	11002901	11077089	0	11002901	74188
ZIACAM NASAL SPRAY WHITE BOTTLE	Non_withdrawal_event	Female	1	0.993303	-3.79077	0.00645599	1.64621	0.993303	NA	NA	NA	0	NA	NA	NA	1	11002902	11077090	11002901	11077089	0	11002901	74188
ZIACAM NASAL SWABS UNSURE UNSURE	Non_withdrawal_event	Female	1	0.993303	-3.79077	0.00645599	1.64621	0.993303	NA	NA	NA	0	NA	NA	NA	1	11002902	11077090	11002901	11077089	0	11002901	74188
ZICAL NASAL	Non_withdrawal_event	Female	1	0.993303	-3.79077	0.00645599	1.64621	0.993303	NA	NA	NA	0	NA	NA	NA	1	11002902	11077090	11002901	11077089	0	11002901	74188
ZICAM_	Non_withdrawal_event	Female	1	0.993303	-3.79077	0.00645599	1.64621	0.993303	NA	NA	NA	0	NA	NA	NA	1	11002902	11077090	11002901	11077089	0	11002901	74188
ZICAM_SWABS MATRIXX	Non_withdrawal_event	Female	1	0.993303	-3.79077	0.00645599	1.64621	0.993303	NA	NA	NA	0	NA	NA	NA	1	11002902	11077090	11002901	11077089	0	11002901	74188
ZICAN NASAL SWAB	Non_withdrawal_event	Female	1	0.993303	-3.79077	0.00645599	1.64621	0.993303	NA	NA	NA	0	NA	NA	NA	1	11002902	11077090	11002901	11077089	0	11002901	74188
ZICAN PRODUCT	Non_withdrawal_event	Female	1	0.993303	-3.79077	0.00645599	1.64621	0.993303	NA	NA	NA	0	NA	NA	NA	1	11002902	11077090	11002901	11077089	0	11002901	74188
ZICONITIDE	Non_withdrawal_event	Female	1	0.993303	-3.79077	0.00645599	1.64621	0.993303	NA	NA	NA	0	NA	NA	NA	1	11002902	11077090	11002901	11077089	0	11002901	74188
ZICRON	Non_withdrawal_event	Female	1	0.993303	-3.79077	0.00645599	1.64621	0.993303	NA	NA	NA	0	NA	NA	NA	1	11002902	11077090	11002901	11077089	0	11002901	74188
ZIDER	Non_withdrawal_event	Female	1	0.993303	-3.79077	0.00645599	1.64621	0.993303	NA	NA	NA	0	NA	NA	NA	1	11002902	11077090	11002901	11077089	0	11002901	74188
ZIDOH	Non_withdrawal_event	Female	1	0.993303	-3.79077	0.00645599	1.64621	0.993303	NA	NA	NA	0	NA	NA	NA	1	11002902	11077090	11002901	11077089	0	11002901	74188
ZIDOVAL	Non_withdrawal_event	Female	1	0.993303	-3.79077	0.00645599	1.64621	0.993303	NA	NA	NA	0	NA	NA	NA	1	11002902	11077090	11002901	11077089	0	11002901	74188
ZIDOVU DINE WLAMIVUDINE	Non_withdrawal_event	Female	1	0.993303	-3.79077	0.00645599	1.64621	0.993303	NA	NA	NA	0	NA	NA	NA	1	11002902	11077090	11002901	11077089	0	11002901	74188
ZIDOVUDING_LAMIVUDINE	Non_withdrawal_event	Female	1	0.993303	-3.79077	0.00645599	1.64621	0.993303	NA	NA	NA	0	NA	NA	NA	1	11002902	11077090	11002901	11077089	0	11002901	74188
ZIENT	Non_withdrawal_event	Female	1	0.993303	-3.79077	0.00645599	1.64621	0.993303	NA	NA	NA	0	NA	NA	NA	1	11002902	11077090	11002901	11077089	0	11002901	74188
ZILACTINB MOUTH SORE	Non_withdrawal_event	Female	1	0.993303	-3.79077	0.00645599	1.64621	0.993303	NA	NA	NA	0	NA	NA	NA	1	11002902	11077090	11002901	11077089	0	11002901	74188
ZILEDON	Non_withdrawal_event	Female	1	0.993303	-3.79077	0.00645599	1.64621	0.993303	NA	NA	NA	0	NA	NA	NA	1	11002902	11077090	11002901	11077089	0	11002901	74188
ZIMIG	Non_withdrawal_event	Female	1	0.993303	-3.79077	0.00645599	1.64621	0.993303	NA	NA	NA	0	NA	NA	NA	1	11002902	11077090	11002901	11077089	0	11002901	74188
ZIMMER PAIN DROP	Non_withdrawal_event	Female	1	0.993303	-3.79077	0.00645599	1.64621	0.993303	NA	NA	NA	0	NA	NA	NA	1	11002902	11077090	11002901	11077089	0	11002901	74188
ZIMMER SORENSON PAIN PUMP	Non_withdrawal_event	Female	1	0.993303	-3.79077	0.00645599	1.64621	0.993303	NA	NA	NA	0	NA	NA	NA	1	11002902	11077090	11002901	11077089	0	11002901	74188
ZIMMER SORENSON PAIN PUMP INTRA-ARTICULAR	Non_withdrawal_event	Female	1	0.993303	-3.79077	0.00645599	1.64621	0.993303	NA	NA	NA	0	NA	NA	NA	1	11002902	11077090	11002901	11077089	0	11002901	74188
ZINC ACETAT	Non_withdrawal_event	Female	1	0.993303	-3.79077	0.00645599	1.64621	0.993303	NA	NA	NA	0	NA	NA	NA	1	11002902	11077090	11002901	11077089	0	11002901	74188
ZINC COLD REMEDY SPRAY CVS	Non_withdrawal_event	Female	1	0.993303	-3.79077	0.00645599	1.64621	0.993303	NA	NA	NA	0	NA	NA	NA	1	11002902	11077090	11002901	11077089	0	11002901	74188
ZINC COLD THERAPY QUICK MELTS ZINCUM ACETICUM X ZINCUM	Non_withdrawal_event	Female	1	0.993303	-3.79077	0.00645599	1.64621	0.993303	NA	NA	NA	0	NA	NA	NA	1	11002902	11077090	11002901	11077089	0	11002901	74188
ZINC HEPTAHYDRATE	Non_withdrawal_event	Female	1	0.993303	-3.79077	0.00645599	1.64621	0.993303	NA	NA	NA	0	NA	NA	NA	1	11002902	11077090	11002901	11077089	0	11002901	74188
ZINC SHAKE LOTION	Non_withdrawal_event	Female	1	0.993303	-3.79077	0.00645599	1.64621	0.993303	NA	NA	NA	0	NA	NA	NA	1	11002902	11077090	11002901	11077089	0	11002901	74188
ZINCAM	Non_withdrawal_event	Female	1	0.993303	-3.79077	0.00645599	1.64621	0.993303	NA	NA	NA	0	NA	NA	NA	1	11002902	11077090	11002901	11077089	0	11002901	74188
ZINCATE	Non_withdrawal_event	Female	1	0.993303	-3.79077	0.00645599	1.64621	0.993303	NA	NA	NA	0	NA	NA	NA	1	11002902	11077090	11002901	11077089	0	11002901	74188
ZINKAMIN	Non_withdrawal_event	Female	1	0.993303	-3.79077	0.00645599	1.64621	0.993303	NA	NA	NA	0	NA	NA	NA	1	11002902	11077090	11002901	11077089	0	11002901	74188
ZINKOROTAT	Non_withdrawal_event	Female	1	0.993303	-3.79077	0.00645599	1.64621	0.993303	NA	NA	NA	0	NA	NA	NA	1	11002902	11077090	11002901	11077089	0	11002901	74188
ZIPRUSIDONE DR	Non_withdrawal_event	Female	1	0.993303	-3.79077	0.00645599	1.64621	0.993303	NA	NA	NA	0	NA	NA	NA	1	11002902	11077090	11002901	11077089	0	11002901	74188
ZIPZOC	Non_withdrawal_event	Female	1	0.993303	-3.79077	0.00645599	1.64621	0.993303	NA	NA	NA	0	NA	NA	NA	1	11002902	11077090	11002901	11077089	0	11002901	74188
ZITHRAMICIN	Non_withdrawal_event	Female	1	0.993303	-3.79077	0.00645599	1.64621	0.993303	NA	NA	NA	0	NA	NA	NA	1	11002902	11077090	11002901	11077089	0	11002901	74188
ZITRAVAL	Non_withdrawal_event	Female	1	0.993303	-3.79077	0.00645599	1.64621	0.993303	NA	NA	NA	0	NA	NA	NA	1	11002902	11077090	11002901	11077089	0	11002901	74188
ZIVOXID STERILE	Non_withdrawal_event	Female	1	0.993303	-3.79077	0.00645599	1.64621	0.993303	NA	NA	NA	0	NA	NA	NA	1	11002902	11077090	11002901	11077089	0	11002901	74188
ZOALDEX	Non_withdrawal_event	Female	1	0.993303	-3.79077	0.00645599	1.64621	0.993303	NA	NA	NA	0	NA	NA	NA	1	11002902	11077090	11002901	11077089	0	11002901	74188
ZOCORS	Non_withdrawal_event	Female	1	0.993303	-3.79077	0.00645599	1.64621	0.993303	NA	NA	NA	0	NA	NA	NA	1	11002902	11077090	11002901	11077089	0	11002901	74188
ZODEN	Non_withdrawal_event	Female	1	0.993303	-3.79077	0.00645599	1.64621	0.993303	NA	NA	NA	0	NA	NA	NA	1	11002902	11077090	11002901	11077089	0	11002901	74188
ZOFENIL DUO	Non_withdrawal_event	Female	1	0.993303	-3.79077	0.00645599	1.64621	0.993303	NA	NA	NA	0	NA	NA	NA	1	11002902	11077090	11002901	11077089	0	11002901	74188
ZOLAMIDE	Non_withdrawal_event	Female	1	0.993303	-3.79077	0.00645599	1.64621	0.993303	NA	NA	NA	0	NA	NA	NA	1	11002902	11077090	11002901	11077089	0	11002901	74188
ZOLDORM	Non_withdrawal_event	Female	1	0.993303	-3.79077	0.00645599	1.64621	0.993303	NA	NA	NA	0	NA	NA	NA	1	11002902	11077090	11002901	11077089	0	11002901	74188
ZOLEDRONATE $1TS	Non_withdrawal_event	Female	1	0.993303	-3.79077	0.00645599	1.64621	0.993303	NA	NA	NA	0	NA	NA	NA	1	11002902	11077090	11002901	11077089	0	11002901	74188
ZOLEDRONATE VS TREATMENT	Non_withdrawal_event	Female	1	0.993303	-3.79077	0.00645599	1.64621	0.993303	NA	NA	NA	0	NA	NA	NA	1	11002902	11077090	11002901	11077089	0	11002901	74188
ZOLENDRATE	Non_withdrawal_event	Female	1	0.993303	-3.79077	0.00645599	1.64621	0.993303	NA	NA	NA	0	NA	NA	NA	1	11002902	11077090	11002901	11077089	0	11002901	74188
ZOLENDRONATE VS	Non_withdrawal_event	Female	1	0.993303	-3.79077	0.00645599	1.64621	0.993303	NA	NA	NA	0	NA	NA	NA	1	11002902	11077090	11002901	11077089	0	11002901	74188
ZOLEPRODOLOL	Non_withdrawal_event	Female	1	0.993303	-3.79077	0.00645599	1.64621	0.993303	NA	NA	NA	0	NA	NA	NA	1	11002902	11077090	11002901	11077089	0	11002901	74188
ZOLINDRONIC ACID	Non_withdrawal_event	Female	1	0.993303	-3.79077	0.00645599	1.64621	0.993303	NA	NA	NA	0	NA	NA	NA	1	11002902	11077090	11002901	11077089	0	11002901	74188
ZOLIPDEM	Non_withdrawal_event	Female	1	0.993303	-3.79077	0.00645599	1.64621	0.993303	NA	NA	NA	0	NA	NA	NA	1	11002902	11077090	11002901	11077089	0	11002901	74188
ZOLMITRAPTAN	Non_withdrawal_event	Female	1	0.993303	-3.79077	0.00645599	1.64621	0.993303	NA	NA	NA	0	NA	NA	NA	1	11002902	11077090	11002901	11077089	0	11002901	74188
ZOLNOR OMESARTAN	Non_withdrawal_event	Female	1	0.993303	-3.79077	0.00645599	1.64621	0.993303	NA	NA	NA	0	NA	NA	NA	1	11002902	11077090	11002901	11077089	0	11002901	74188
ZOLODRONIC ACID NORVARTIS	Non_withdrawal_event	Female	1	0.993303	-3.79077	0.00645599	1.64621	0.993303	NA	NA	NA	0	NA	NA	NA	1	11002902	11077090	11002901	11077089	0	11002901	74188
ZOLPEDEM	Non_withdrawal_event	Female	1	0.993303	-3.79077	0.00645599	1.64621	0.993303	NA	NA	NA	0	NA	NA	NA	1	11002902	11077090	11002901	11077089	0	11002901	74188
ZOLTUM_(NOT )	Non_withdrawal_event	Female	1	0.993303	-3.79077	0.00645599	1.64621	0.993303	NA	NA	NA	0	NA	NA	NA	1	11002902	11077090	11002901	11077089	0	11002901	74188
ZONESAIMED	Non_withdrawal_event	Female	1	0.993303	-3.79077	0.00645599	1.64621	0.993303	NA	NA	NA	0	NA	NA	NA	1	11002902	11077090	11002901	11077089	0	11002901	74188
ZONISIMIDE APOTEX USA	Non_withdrawal_event	Female	1	0.993303	-3.79077	0.00645599	1.64621	0.993303	NA	NA	NA	0	NA	NA	NA	1	11002902	11077090	11002901	11077089	0	11002901	74188
ZOOM BLEACHING DISCUS DENTAL	Non_withdrawal_event	Female	1	0.993303	-3.79077	0.00645599	1.64621	0.993303	NA	NA	NA	0	NA	NA	NA	1	11002902	11077090	11002901	11077089	0	11002901	74188
ZOPHREN INJECTABLE	Non_withdrawal_event	Female	1	0.993303	-3.79077	0.00645599	1.64621	0.993303	NA	NA	NA	0	NA	NA	NA	1	11002902	11077090	11002901	11077089	0	11002901	74188
ZOPHREN ONDANSETRON )	Non_withdrawal_event	Female	1	0.993303	-3.79077	0.00645599	1.64621	0.993303	NA	NA	NA	0	NA	NA	NA	1	11002902	11077090	11002901	11077089	0	11002901	74188
ZOPICLONA	Non_withdrawal_event	Female	1	0.993303	-3.79077	0.00645599	1.64621	0.993303	NA	NA	NA	0	NA	NA	NA	1	11002902	11077090	11002901	11077089	0	11002901	74188
ZOPICTONE	Non_withdrawal_event	Female	1	0.993303	-3.79077	0.00645599	1.64621	0.993303	NA	NA	NA	0	NA	NA	NA	1	11002902	11077090	11002901	11077089	0	11002901	74188
ZOPIMED	Non_withdrawal_event	Female	1	0.993303	-3.79077	0.00645599	1.64621	0.993303	NA	NA	NA	0	NA	NA	NA	1	11002902	11077090	11002901	11077089	0	11002901	74188
ZOPLICON	Non_withdrawal_event	Female	1	0.993303	-3.79077	0.00645599	1.64621	0.993303	NA	NA	NA	0	NA	NA	NA	1	11002902	11077090	11002901	11077089	0	11002901	74188
ZOPROTEC	Non_withdrawal_event	Female	1	0.993303	-3.79077	0.00645599	1.64621	0.993303	NA	NA	NA	0	NA	NA	NA	1	11002902	11077090	11002901	11077089	0	11002901	74188
ZORBTIVE SOMATROPIN ]	Non_withdrawal_event	Female	1	0.993303	-3.79077	0.00645599	1.64621	0.993303	NA	NA	NA	0	NA	NA	NA	1	11002902	11077090	11002901	11077089	0	11002901	74188
ZORCOR MERCK_CO	Non_withdrawal_event	Female	1	0.993303	-3.79077	0.00645599	1.64621	0.993303	NA	NA	NA	0	NA	NA	NA	1	11002902	11077090	11002901	11077089	0	11002901	74188
ZOREM	Non_withdrawal_event	Female	1	0.993303	-3.79077	0.00645599	1.64621	0.993303	NA	NA	NA	0	NA	NA	NA	1	11002902	11077090	11002901	11077089	0	11002901	74188
ZOSTAVEX	Non_withdrawal_event	Female	1	0.993303	-3.79077	0.00645599	1.64621	0.993303	NA	NA	NA	0	NA	NA	NA	1	11002902	11077090	11002901	11077089	0	11002901	74188
ZOSTER IMMUNOGLOBULIN	Non_withdrawal_event	Female	1	0.993303	-3.79077	0.00645599	1.64621	0.993303	NA	NA	NA	0	NA	NA	NA	1	11002902	11077090	11002901	11077089	0	11002901	74188
ZOSTRIX ANALGESIC	Non_withdrawal_event	Female	1	0.993303	-3.79077	0.00645599	1.64621	0.993303	NA	NA	NA	0	NA	NA	NA	1	11002902	11077090	11002901	11077089	0	11002901	74188
ZOSTRIX HP CAPSAICEN . CARE PRODUCTS, HI-TECH	Non_withdrawal_event	Female	1	0.993303	-3.79077	0.00645599	1.64621	0.993303	NA	NA	NA	0	NA	NA	NA	1	11002902	11077090	11002901	11077089	0	11002901	74188
ZOSTRIX HP CAPSAICIN	Non_withdrawal_event	Female	1	0.993303	-3.79077	0.00645599	1.64621	0.993303	NA	NA	NA	0	NA	NA	NA	1	11002902	11077090	11002901	11077089	0	11002901	74188
ZOTRAN	Non_withdrawal_event	Female	1	0.993303	-3.79077	0.00645599	1.64621	0.993303	NA	NA	NA	0	NA	NA	NA	1	11002902	11077090	11002901	11077089	0	11002901	74188
ZOV	Non_withdrawal_event	Female	1	0.993303	-3.79077	0.00645599	1.64621	0.993303	NA	NA	NA	0	NA	NA	NA	1	11002902	11077090	11002901	11077089	0	11002901	74188
ZOVIA 35E-28	Non_withdrawal_event	Female	1	0.993303	-3.79077	0.00645599	1.64621	0.993303	NA	NA	NA	0	NA	NA	NA	1	11002902	11077090	11002901	11077089	0	11002901	74188
ZOVICREM LABIAL	Non_withdrawal_event	Female	1	0.993303	-3.79077	0.00645599	1.64621	0.993303	NA	NA	NA	0	NA	NA	NA	1	11002902	11077090	11002901	11077089	0	11002901	74188
ZOVOSTOTUG	Non_withdrawal_event	Female	1	0.993303	-3.79077	0.00645599	1.64621	0.993303	NA	NA	NA	0	NA	NA	NA	1	11002902	11077090	11002901	11077089	0	11002901	74188
ZOZTAVAX VACCINE VIAL	Non_withdrawal_event	Female	1	0.993303	-3.79077	0.00645599	1.64621	0.993303	NA	NA	NA	0	NA	NA	NA	1	11002902	11077090	11002901	11077089	0	11002901	74188
ZPAK NDC	Non_withdrawal_event	Female	1	0.993303	-3.79077	0.00645599	1.64621	0.993303	NA	NA	NA	0	NA	NA	NA	1	11002902	11077090	11002901	11077089	0	11002901	74188
ZPAK ZITHROMYCIN	Non_withdrawal_event	Female	1	0.993303	-3.79077	0.00645599	1.64621	0.993303	NA	NA	NA	0	NA	NA	NA	1	11002902	11077090	11002901	11077089	0	11002901	74188
ZUCLOPENTIXOL	Non_withdrawal_event	Female	1	0.993303	-3.79077	0.00645599	1.64621	0.993303	NA	NA	NA	0	NA	NA	NA	1	11002902	11077090	11002901	11077089	0	11002901	74188
ZUVAMOR	Non_withdrawal_event	Female	1	0.993303	-3.79077	0.00645599	1.64621	0.993303	NA	NA	NA	0	NA	NA	NA	1	11002902	11077090	11002901	11077089	0	11002901	74188
ZXYPEXA	Non_withdrawal_event	Female	1	0.993303	-3.79077	0.00645599	1.64621	0.993303	NA	NA	NA	0	NA	NA	NA	1	11002902	11077090	11002901	11077089	0	11002901	74188
ZYCAM DIZT^ ZYCAM LLC	Non_withdrawal_event	Female	1	0.993303	-3.79077	0.00645599	1.64621	0.993303	NA	NA	NA	0	NA	NA	NA	1	11002902	11077090	11002901	11077089	0	11002901	74188
ZYCAM NASAL SPAY MATRIX	Non_withdrawal_event	Female	1	0.993303	-3.79077	0.00645599	1.64621	0.993303	NA	NA	NA	0	NA	NA	NA	1	11002902	11077090	11002901	11077089	0	11002901	74188
ZYCAM NASEL SPRAY	Non_withdrawal_event	Female	1	0.993303	-3.79077	0.00645599	1.64621	0.993303	NA	NA	NA	0	NA	NA	NA	1	11002902	11077090	11002901	11077089	0	11002901	74188
ZYCAM NOSE	Non_withdrawal_event	Female	1	0.993303	-3.79077	0.00645599	1.64621	0.993303	NA	NA	NA	0	NA	NA	NA	1	11002902	11077090	11002901	11077089	0	11002901	74188
ZYCAM PLACE ON TONGUE	Non_withdrawal_event	Female	1	0.993303	-3.79077	0.00645599	1.64621	0.993303	NA	NA	NA	0	NA	NA	NA	1	11002902	11077090	11002901	11077089	0	11002901	74188
ZYCAM SPRAY	Non_withdrawal_event	Female	1	0.993303	-3.79077	0.00645599	1.64621	0.993303	NA	NA	NA	0	NA	NA	NA	1	11002902	11077090	11002901	11077089	0	11002901	74188
ZYCAM STANDARD OVER THE COUNTER	Non_withdrawal_event	Female	1	0.993303	-3.79077	0.00645599	1.64621	0.993303	NA	NA	NA	0	NA	NA	NA	1	11002902	11077090	11002901	11077089	0	11002901	74188
ZYCLARA CRE7 MEDISES	Non_withdrawal_event	Female	1	0.993303	-3.79077	0.00645599	1.64621	0.993303	NA	NA	NA	0	NA	NA	NA	1	11002902	11077090	11002901	11077089	0	11002901	74188
ZYLLT	Non_withdrawal_event	Female	1	0.993303	-3.79077	0.00645599	1.64621	0.993303	NA	NA	NA	0	NA	NA	NA	1	11002902	11077090	11002901	11077089	0	11002901	74188
ZYMAXID TM	Non_withdrawal_event	Female	1	0.993303	-3.79077	0.00645599	1.64621	0.993303	NA	NA	NA	0	NA	NA	NA	1	11002902	11077090	11002901	11077089	0	11002901	74188
ZYMELIN	Non_withdrawal_event	Female	1	0.993303	-3.79077	0.00645599	1.64621	0.993303	NA	NA	NA	0	NA	NA	NA	1	11002902	11077090	11002901	11077089	0	11002901	74188
ZYMER	Non_withdrawal_event	Female	1	0.993303	-3.79077	0.00645599	1.64621	0.993303	NA	NA	NA	0	NA	NA	NA	1	11002902	11077090	11002901	11077089	0	11002901	74188
ZYPINE	Non_withdrawal_event	Female	1	0.993303	-3.79077	0.00645599	1.64621	0.993303	NA	NA	NA	0	NA	NA	NA	1	11002902	11077090	11002901	11077089	0	11002901	74188
ZYPREXAORAL	Non_withdrawal_event	Female	1	0.993303	-3.79077	0.00645599	1.64621	0.993303	NA	NA	NA	0	NA	NA	NA	1	11002902	11077090	11002901	11077089	0	11002901	74188
ZYREXAORAL	Non_withdrawal_event	Female	1	0.993303	-3.79077	0.00645599	1.64621	0.993303	NA	NA	NA	0	NA	NA	NA	1	11002902	11077090	11002901	11077089	0	11002901	74188
ZYRTECD US PHARM	Non_withdrawal_event	Female	1	0.993303	-3.79077	0.00645599	1.64621	0.993303	NA	NA	NA	0	NA	NA	NA	1	11002902	11077090	11002901	11077089	0	11002901	74188
ZYTRIM	Non_withdrawal_event	Female	1	0.993303	-3.79077	0.00645599	1.64621	0.993303	NA	NA	NA	0	NA	NA	NA	1	11002902	11077090	11002901	11077089	0	11002901	74188
ZYVESTA	Non_withdrawal_event	Female	1	0.993303	-3.79077	0.00645599	1.64621	0.993303	NA	NA	NA	0	NA	NA	NA	1	11002902	11077090	11002901	11077089	0	11002901	74188
ZYVOXID NOT )	Non_withdrawal_event	Female	1	0.993303	-3.79077	0.00645599	1.64621	0.993303	NA	NA	NA	0	NA	NA	NA	1	11002902	11077090	11002901	11077089	0	11002901	74188
ZZZQUIL NIHTTIME SLEEPAID	Non_withdrawal_event	Female	1	0.993303	-3.79077	0.00645599	1.64621	0.993303	NA	NA	NA	0	NA	NA	NA	1	11002902	11077090	11002901	11077089	0	11002901	74188
ZZZQULL NIGHTTIME SLEEPAID	Non_withdrawal_event	Female	1	0.993303	-3.79077	0.00645599	1.64621	0.993303	NA	NA	NA	0	NA	NA	NA	1	11002902	11077090	11002901	11077089	0	11002901	74188
^	Non_withdrawal_event	Female	1	0.993303	-3.79077	0.00645599	1.64621	0.993303	NA	NA	NA	0	NA	NA	NA	1	11002902	11077090	11002901	11077089	0	11002901	74188
_0264?7805?10	Non_withdrawal_event	Female	1	0.993303	-3.79077	0.00645599	1.64621	0.993303	NA	NA	NA	0	NA	NA	NA	1	11002902	11077090	11002901	11077089	0	11002901	74188
_CALENDULA	Non_withdrawal_event	Female	1	0.993303	-3.79077	0.00645599	1.64621	0.993303	NA	NA	NA	0	NA	NA	NA	1	11002902	11077090	11002901	11077089	0	11002901	74188
_D ZINC OZ - DIAPER RASH GOLD STANDARD PRO	Non_withdrawal_event	Female	1	0.993303	-3.79077	0.00645599	1.64621	0.993303	NA	NA	NA	0	NA	NA	NA	1	11002902	11077090	11002901	11077089	0	11002901	74188
_FEVER RELIEF SIMILASAN	Non_withdrawal_event	Female	1	0.993303	-3.79077	0.00645599	1.64621	0.993303	NA	NA	NA	0	NA	NA	NA	1	11002902	11077090	11002901	11077089	0	11002901	74188
_MAGNESIUM	Non_withdrawal_event	Female	1	0.993303	-3.79077	0.00645599	1.64621	0.993303	NA	NA	NA	0	NA	NA	NA	1	11002902	11077090	11002901	11077089	0	11002901	74188
_NEPHEW ALCOHOL SWABS TRIAD GROUP	Non_withdrawal_event	Female	1	0.993303	-3.79077	0.00645599	1.64621	0.993303	NA	NA	NA	0	NA	NA	NA	1	11002902	11077090	11002901	11077089	0	11002901	74188
_NEPHEW SKIN PREP PAD	Non_withdrawal_event	Female	1	0.993303	-3.79077	0.00645599	1.64621	0.993303	NA	NA	NA	0	NA	NA	NA	1	11002902	11077090	11002901	11077089	0	11002901	74188
_SODIUM	Non_withdrawal_event	Female	1	0.993303	-3.79077	0.00645599	1.64621	0.993303	NA	NA	NA	0	NA	NA	NA	1	11002902	11077090	11002901	11077089	0	11002901	74188
ACECLOFENACACETAMINOPHEN	Non_withdrawal_event	Female	1	0.993303	-3.79077	0.00645599	1.64621	0.993303	NA	NA	NA	0	NA	NA	NA	1	11002902	11077090	11002901	11077089	0	11002901	74188
ACEPROMETAZINE	Non_withdrawal_event	Female	1	0.993303	-3.79077	0.00645599	1.64621	0.993303	NA	NA	NA	0	NA	NA	NA	1	11002902	11077090	11002901	11077089	0	11002901	74188
ACETAMINOPHENASPIRIN_CODEINE	Non_withdrawal_event	Female	1	0.993303	-3.79077	0.00645599	1.64621	0.993303	NA	NA	NA	0	NA	NA	NA	1	11002902	11077090	11002901	11077089	0	11002901	74188
ADALATCR	Non_withdrawal_event	Female	1	0.993303	-3.79077	0.00645599	1.64621	0.993303	NA	NA	NA	0	NA	NA	NA	1	11002902	11077090	11002901	11077089	0	11002901	74188
ALBENDAZOLE ALBENDAZOLE)	Non_withdrawal_event	Female	1	0.993303	-3.79077	0.00645599	1.64621	0.993303	NA	NA	NA	0	NA	NA	NA	1	11002902	11077090	11002901	11077089	0	11002901	74188
ALGINIC ACIDALUMINUM HYDROXIDE	Non_withdrawal_event	Female	1	0.993303	-3.79077	0.00645599	1.64621	0.993303	NA	NA	NA	0	NA	NA	NA	1	11002902	11077090	11002901	11077089	0	11002901	74188
ALGINIC ACIDALUMINUM HYDROXIDE_MAGNESIUM TRISILICATE	Non_withdrawal_event	Female	1	0.993303	-3.79077	0.00645599	1.64621	0.993303	NA	NA	NA	0	NA	NA	NA	1	11002902	11077090	11002901	11077089	0	11002901	74188
ALL THERAPEUTIC DRUGS	Non_withdrawal_event	Female	1	0.993303	-3.79077	0.00645599	1.64621	0.993303	NA	NA	NA	0	NA	NA	NA	1	11002902	11077090	11002901	11077089	0	11002901	74188
AMOXICILLIN CLAVULANIC ACID, LACTOBACILLUS SPOROGENES(AMOXICILL	Non_withdrawal_event	Female	1	0.993303	-3.79077	0.00645599	1.64621	0.993303	NA	NA	NA	0	NA	NA	NA	1	11002902	11077090	11002901	11077089	0	11002901	74188
BENZALKONIUM CHLORIDECHLORHEXIDINE	Non_withdrawal_event	Female	1	0.993303	-3.79077	0.00645599	1.64621	0.993303	NA	NA	NA	0	NA	NA	NA	1	11002902	11077090	11002901	11077089	0	11002901	74188
BENZOTROPINE	Non_withdrawal_event	Female	1	0.993303	-3.79077	0.00645599	1.64621	0.993303	NA	NA	NA	0	NA	NA	NA	1	11002902	11077090	11002901	11077089	0	11002901	74188
BLINDED OLMESARTAN	Non_withdrawal_event	Female	1	0.993303	-3.79077	0.00645599	1.64621	0.993303	NA	NA	NA	0	NA	NA	NA	1	11002902	11077090	11002901	11077089	0	11002901	74188
BROMPHENIRAMINE MALEATEPSEUDOEPHEDRINE	Non_withdrawal_event	Female	1	0.993303	-3.79077	0.00645599	1.64621	0.993303	NA	NA	NA	0	NA	NA	NA	1	11002902	11077090	11002901	11077089	0	11002901	74188
BUPRANOLOL	Non_withdrawal_event	Female	1	0.993303	-3.79077	0.00645599	1.64621	0.993303	NA	NA	NA	0	NA	NA	NA	1	11002902	11077090	11002901	11077089	0	11002901	74188
CHAMOMILE	Non_withdrawal_event	Female	1	0.993303	-3.79077	0.00645599	1.64621	0.993303	NA	NA	NA	0	NA	NA	NA	1	11002902	11077090	11002901	11077089	0	11002901	74188
CHENOPODIUM ALBUM POLLEN	Non_withdrawal_event	Female	1	0.993303	-3.79077	0.00645599	1.64621	0.993303	NA	NA	NA	0	NA	NA	NA	1	11002902	11077090	11002901	11077089	0	11002901	74188
COLGATE SPARKLING WHITE ZING TOOTHPASTE	Non_withdrawal_event	Female	1	0.993303	-3.79077	0.00645599	1.64621	0.993303	NA	NA	NA	0	NA	NA	NA	1	11002902	11077090	11002901	11077089	0	11002901	74188
COLISTIMETHATE RX VIAL 7N5	Non_withdrawal_event	Female	1	0.993303	-3.79077	0.00645599	1.64621	0.993303	NA	NA	NA	0	NA	NA	NA	1	11002902	11077090	11002901	11077089	0	11002901	74188
COLYTE_FLAVOR PACKS	Non_withdrawal_event	Female	1	0.993303	-3.79077	0.00645599	1.64621	0.993303	NA	NA	NA	0	NA	NA	NA	1	11002902	11077090	11002901	11077089	0	11002901	74188
COPPERTONE SPORT SUNSCREEN SPF	Non_withdrawal_event	Female	1	0.993303	-3.79077	0.00645599	1.64621	0.993303	NA	NA	NA	0	NA	NA	NA	1	11002902	11077090	11002901	11077089	0	11002901	74188
COR MIO	Non_withdrawal_event	Female	1	0.993303	-3.79077	0.00645599	1.64621	0.993303	NA	NA	NA	0	NA	NA	NA	1	11002902	11077090	11002901	11077089	0	11002901	74188
CORTICOSTERIOD	Non_withdrawal_event	Female	1	0.993303	-3.79077	0.00645599	1.64621	0.993303	NA	NA	NA	0	NA	NA	NA	1	11002902	11077090	11002901	11077089	0	11002901	74188
COVIDIEN MONOJECT PREFILL FLUSH	Non_withdrawal_event	Female	1	0.993303	-3.79077	0.00645599	1.64621	0.993303	NA	NA	NA	0	NA	NA	NA	1	11002902	11077090	11002901	11077089	0	11002901	74188
CURAM LB	Non_withdrawal_event	Female	1	0.993303	-3.79077	0.00645599	1.64621	0.993303	NA	NA	NA	0	NA	NA	NA	1	11002902	11077090	11002901	11077089	0	11002901	74188
CYPHER SIROLIMUSELUTING CORONARY STENT	Non_withdrawal_event	Female	1	0.993303	-3.79077	0.00645599	1.64621	0.993303	NA	NA	NA	0	NA	NA	NA	1	11002902	11077090	11002901	11077089	0	11002901	74188
CYTOSINE	Non_withdrawal_event	Female	1	0.993303	-3.79077	0.00645599	1.64621	0.993303	NA	NA	NA	0	NA	NA	NA	1	11002902	11077090	11002901	11077089	0	11002901	74188
DEMOXEPAM	Non_withdrawal_event	Female	1	0.993303	-3.79077	0.00645599	1.64621	0.993303	NA	NA	NA	0	NA	NA	NA	1	11002902	11077090	11002901	11077089	0	11002901	74188
DEXTROAMPAMPHET.	Non_withdrawal_event	Female	1	0.993303	-3.79077	0.00645599	1.64621	0.993303	NA	NA	NA	0	NA	NA	NA	1	11002902	11077090	11002901	11077089	0	11002901	74188
DIETHYLAMINE	Non_withdrawal_event	Female	1	0.993303	-3.79077	0.00645599	1.64621	0.993303	NA	NA	NA	0	NA	NA	NA	1	11002902	11077090	11002901	11077089	0	11002901	74188
DIPIRONE	Non_withdrawal_event	Female	1	0.993303	-3.79077	0.00645599	1.64621	0.993303	NA	NA	NA	0	NA	NA	NA	1	11002902	11077090	11002901	11077089	0	11002901	74188
DOXYM	Non_withdrawal_event	Female	1	0.993303	-3.79077	0.00645599	1.64621	0.993303	NA	NA	NA	0	NA	NA	NA	1	11002902	11077090	11002901	11077089	0	11002901	74188
EDETIC ACID	Non_withdrawal_event	Female	1	0.993303	-3.79077	0.00645599	1.64621	0.993303	NA	NA	NA	0	NA	NA	NA	1	11002902	11077090	11002901	11077089	0	11002901	74188
EFAVIRENZLAMIVUDINE_STAVUDINE	Non_withdrawal_event	Female	1	0.993303	-3.79077	0.00645599	1.64621	0.993303	NA	NA	NA	0	NA	NA	NA	1	11002902	11077090	11002901	11077089	0	11002901	74188
EMILACE	Non_withdrawal_event	Female	1	0.993303	-3.79077	0.00645599	1.64621	0.993303	NA	NA	NA	0	NA	NA	NA	1	11002902	11077090	11002901	11077089	0	11002901	74188
ENDOBULIN KIOVIG	Non_withdrawal_event	Female	1	0.993303	-3.79077	0.00645599	1.64621	0.993303	NA	NA	NA	0	NA	NA	NA	1	11002902	11077090	11002901	11077089	0	11002901	74188
EXACTACAIN	Non_withdrawal_event	Female	1	0.993303	-3.79077	0.00645599	1.64621	0.993303	NA	NA	NA	0	NA	NA	NA	1	11002902	11077090	11002901	11077089	0	11002901	74188
FILIBUVIR	Non_withdrawal_event	Female	1	0.993303	-3.79077	0.00645599	1.64621	0.993303	NA	NA	NA	0	NA	NA	NA	1	11002902	11077090	11002901	11077089	0	11002901	74188
FLUORIDESODIUM MONOFLUOROPHOSPHATE	Non_withdrawal_event	Female	1	0.993303	-3.79077	0.00645599	1.64621	0.993303	NA	NA	NA	0	NA	NA	NA	1	11002902	11077090	11002901	11077089	0	11002901	74188
FORMIC ACID	Non_withdrawal_event	Female	1	0.993303	-3.79077	0.00645599	1.64621	0.993303	NA	NA	NA	0	NA	NA	NA	1	11002902	11077090	11002901	11077089	0	11002901	74188
FURADOINE	Non_withdrawal_event	Female	1	0.993303	-3.79077	0.00645599	1.64621	0.993303	NA	NA	NA	0	NA	NA	NA	1	11002902	11077090	11002901	11077089	0	11002901	74188
GADOPENTETATE	Non_withdrawal_event	Female	1	0.993303	-3.79077	0.00645599	1.64621	0.993303	NA	NA	NA	0	NA	NA	NA	1	11002902	11077090	11002901	11077089	0	11002901	74188
GEMCITABINA SUN POLVERE SOLUZIONE INFUSIONE	Non_withdrawal_event	Female	1	0.993303	-3.79077	0.00645599	1.64621	0.993303	NA	NA	NA	0	NA	NA	NA	1	11002902	11077090	11002901	11077089	0	11002901	74188
HAIR KERATIN AMINO ACIDS GOLD COMPLEX	Non_withdrawal_event	Female	1	0.993303	-3.79077	0.00645599	1.64621	0.993303	NA	NA	NA	0	NA	NA	NA	1	11002902	11077090	11002901	11077089	0	11002901	74188
HERCLON	Non_withdrawal_event	Female	1	0.993303	-3.79077	0.00645599	1.64621	0.993303	NA	NA	NA	0	NA	NA	NA	1	11002902	11077090	11002901	11077089	0	11002901	74188
HUMALOG MIX25	Non_withdrawal_event	Female	1	0.993303	-3.79077	0.00645599	1.64621	0.993303	NA	NA	NA	0	NA	NA	NA	1	11002902	11077090	11002901	11077089	0	11002901	74188
HYDROXYETHYL METHACRYLATE_DEVICE	Non_withdrawal_event	Female	1	0.993303	-3.79077	0.00645599	1.64621	0.993303	NA	NA	NA	0	NA	NA	NA	1	11002902	11077090	11002901	11077089	0	11002901	74188
ICY HOT ARM NECK LEG_SMALL AREAS	Non_withdrawal_event	Female	1	0.993303	-3.79077	0.00645599	1.64621	0.993303	NA	NA	NA	0	NA	NA	NA	1	11002902	11077090	11002901	11077089	0	11002901	74188
ILEVRO	Non_withdrawal_event	Female	1	0.993303	-3.79077	0.00645599	1.64621	0.993303	NA	NA	NA	0	NA	NA	NA	1	11002902	11077090	11002901	11077089	0	11002901	74188
IMUKIN	Non_withdrawal_event	Female	1	0.993303	-3.79077	0.00645599	1.64621	0.993303	NA	NA	NA	0	NA	NA	NA	1	11002902	11077090	11002901	11077089	0	11002901	74188
INSULATARD INNOLET	Non_withdrawal_event	Female	1	0.993303	-3.79077	0.00645599	1.64621	0.993303	NA	NA	NA	0	NA	NA	NA	1	11002902	11077090	11002901	11077089	0	11002901	74188
IRINOTECAN SUCROSOFATE	Non_withdrawal_event	Female	1	0.993303	-3.79077	0.00645599	1.64621	0.993303	NA	NA	NA	0	NA	NA	NA	1	11002902	11077090	11002901	11077089	0	11002901	74188
JUMEX	Non_withdrawal_event	Female	1	0.993303	-3.79077	0.00645599	1.64621	0.993303	NA	NA	NA	0	NA	NA	NA	1	11002902	11077090	11002901	11077089	0	11002901	74188
KAPANOL	Non_withdrawal_event	Female	1	0.993303	-3.79077	0.00645599	1.64621	0.993303	NA	NA	NA	0	NA	NA	NA	1	11002902	11077090	11002901	11077089	0	11002901	74188
KEPINOL	Non_withdrawal_event	Female	1	0.993303	-3.79077	0.00645599	1.64621	0.993303	NA	NA	NA	0	NA	NA	NA	1	11002902	11077090	11002901	11077089	0	11002901	74188
LAMIVUDINE_STAVUDINE	Non_withdrawal_event	Female	1	0.993303	-3.79077	0.00645599	1.64621	0.993303	NA	NA	NA	0	NA	NA	NA	1	11002902	11077090	11002901	11077089	0	11002901	74188
LEVOMENTHOL	Non_withdrawal_event	Female	1	0.993303	-3.79077	0.00645599	1.64621	0.993303	NA	NA	NA	0	NA	NA	NA	1	11002902	11077090	11002901	11077089	0	11002901	74188
LIDOCAINEMENTHOL_MENTHYL , -	Non_withdrawal_event	Female	1	0.993303	-3.79077	0.00645599	1.64621	0.993303	NA	NA	NA	0	NA	NA	NA	1	11002902	11077090	11002901	11077089	0	11002901	74188
LINOLEIC ACID CONJUGATED	Non_withdrawal_event	Female	1	0.993303	-3.79077	0.00645599	1.64621	0.993303	NA	NA	NA	0	NA	NA	NA	1	11002902	11077090	11002901	11077089	0	11002901	74188
LINZNESS	Non_withdrawal_event	Female	1	0.993303	-3.79077	0.00645599	1.64621	0.993303	NA	NA	NA	0	NA	NA	NA	1	11002902	11077090	11002901	11077089	0	11002901	74188
LOVENOX_	Non_withdrawal_event	Female	1	0.993303	-3.79077	0.00645599	1.64621	0.993303	NA	NA	NA	0	NA	NA	NA	1	11002902	11077090	11002901	11077089	0	11002901	74188
MAIBASTAN	Non_withdrawal_event	Female	1	0.993303	-3.79077	0.00645599	1.64621	0.993303	NA	NA	NA	0	NA	NA	NA	1	11002902	11077090	11002901	11077089	0	11002901	74188
METHLYCELLULOSE SUGAR FREE ORANGE	Non_withdrawal_event	Female	1	0.993303	-3.79077	0.00645599	1.64621	0.993303	NA	NA	NA	0	NA	NA	NA	1	11002902	11077090	11002901	11077089	0	11002901	74188
MINERAL OIL EMULSIONPETROLATUM	Non_withdrawal_event	Female	1	0.993303	-3.79077	0.00645599	1.64621	0.993303	NA	NA	NA	0	NA	NA	NA	1	11002902	11077090	11002901	11077089	0	11002901	74188
MONICOR	Non_withdrawal_event	Female	1	0.993303	-3.79077	0.00645599	1.64621	0.993303	NA	NA	NA	0	NA	NA	NA	1	11002902	11077090	11002901	11077089	0	11002901	74188
MOOD STABILIZER	Non_withdrawal_event	Female	1	0.993303	-3.79077	0.00645599	1.64621	0.993303	NA	NA	NA	0	NA	NA	NA	1	11002902	11077090	11002901	11077089	0	11002901	74188
MYCOPHENOLIC ACID ERL_	Non_withdrawal_event	Female	1	0.993303	-3.79077	0.00645599	1.64621	0.993303	NA	NA	NA	0	NA	NA	NA	1	11002902	11077090	11002901	11077089	0	11002901	74188
NEOPLATIN	Non_withdrawal_event	Female	1	0.993303	-3.79077	0.00645599	1.64621	0.993303	NA	NA	NA	0	NA	NA	NA	1	11002902	11077090	11002901	11077089	0	11002901	74188
NICOTIANA TABACUM	Non_withdrawal_event	Female	1	0.993303	-3.79077	0.00645599	1.64621	0.993303	NA	NA	NA	0	NA	NA	NA	1	11002902	11077090	11002901	11077089	0	11002901	74188
NORMORIX	Non_withdrawal_event	Female	1	0.993303	-3.79077	0.00645599	1.64621	0.993303	NA	NA	NA	0	NA	NA	NA	1	11002902	11077090	11002901	11077089	0	11002901	74188
NOVOLIN GE TORONTO	Non_withdrawal_event	Female	1	0.993303	-3.79077	0.00645599	1.64621	0.993303	NA	NA	NA	0	NA	NA	NA	1	11002902	11077090	11002901	11077089	0	11002901	74188
NSS	Non_withdrawal_event	Female	1	0.993303	-3.79077	0.00645599	1.64621	0.993303	NA	NA	NA	0	NA	NA	NA	1	11002902	11077090	11002901	11077089	0	11002901	74188
NYQUIL COLDFLU, ALCOHOL % PSEUDOEPHEDRINE FREE, CHERRY FLVR(PARACET	Non_withdrawal_event	Female	1	0.993303	-3.79077	0.00645599	1.64621	0.993303	NA	NA	NA	0	NA	NA	NA	1	11002902	11077090	11002901	11077089	0	11002901	74188
OFLOXACINORNIDAZOLE	Non_withdrawal_event	Female	1	0.993303	-3.79077	0.00645599	1.64621	0.993303	NA	NA	NA	0	NA	NA	NA	1	11002902	11077090	11002901	11077089	0	11002901	74188
OXALIPLATINO ACCORD	Non_withdrawal_event	Female	1	0.993303	-3.79077	0.00645599	1.64621	0.993303	NA	NA	NA	0	NA	NA	NA	1	11002902	11077090	11002901	11077089	0	11002901	74188
PANENZA	Non_withdrawal_event	Female	1	0.993303	-3.79077	0.00645599	1.64621	0.993303	NA	NA	NA	0	NA	NA	NA	1	11002902	11077090	11002901	11077089	0	11002901	74188
PANOCOD	Non_withdrawal_event	Female	1	0.993303	-3.79077	0.00645599	1.64621	0.993303	NA	NA	NA	0	NA	NA	NA	1	11002902	11077090	11002901	11077089	0	11002901	74188
PARACEFAN	Non_withdrawal_event	Female	1	0.993303	-3.79077	0.00645599	1.64621	0.993303	NA	NA	NA	0	NA	NA	NA	1	11002902	11077090	11002901	11077089	0	11002901	74188
PARACETAMOLPHENYLEPHRINE	Non_withdrawal_event	Female	1	0.993303	-3.79077	0.00645599	1.64621	0.993303	NA	NA	NA	0	NA	NA	NA	1	11002902	11077090	11002901	11077089	0	11002901	74188
PEDIASURE	Non_withdrawal_event	Female	1	0.993303	-3.79077	0.00645599	1.64621	0.993303	NA	NA	NA	0	NA	NA	NA	1	11002902	11077090	11002901	11077089	0	11002901	74188
PEMETREXED_	Non_withdrawal_event	Female	1	0.993303	-3.79077	0.00645599	1.64621	0.993303	NA	NA	NA	0	NA	NA	NA	1	11002902	11077090	11002901	11077089	0	11002901	74188
PIPAMPERON	Non_withdrawal_event	Female	1	0.993303	-3.79077	0.00645599	1.64621	0.993303	NA	NA	NA	0	NA	NA	NA	1	11002902	11077090	11002901	11077089	0	11002901	74188
PLATELETS	Non_withdrawal_event	Female	1	0.993303	-3.79077	0.00645599	1.64621	0.993303	NA	NA	NA	0	NA	NA	NA	1	11002902	11077090	11002901	11077089	0	11002901	74188
PROCTOFOAM HC	Non_withdrawal_event	Female	1	0.993303	-3.79077	0.00645599	1.64621	0.993303	NA	NA	NA	0	NA	NA	NA	1	11002902	11077090	11002901	11077089	0	11002901	74188
PROTAMINE APP	Non_withdrawal_event	Female	1	0.993303	-3.79077	0.00645599	1.64621	0.993303	NA	NA	NA	0	NA	NA	NA	1	11002902	11077090	11002901	11077089	0	11002901	74188
PYRETHRUM EXTRACT	Non_withdrawal_event	Female	1	0.993303	-3.79077	0.00645599	1.64621	0.993303	NA	NA	NA	0	NA	NA	NA	1	11002902	11077090	11002901	11077089	0	11002901	74188
RECOMBINANT HUMAN INTERLEUKIN	Non_withdrawal_event	Female	1	0.993303	-3.79077	0.00645599	1.64621	0.993303	NA	NA	NA	0	NA	NA	NA	1	11002902	11077090	11002901	11077089	0	11002901	74188
RECORMON_	Non_withdrawal_event	Female	1	0.993303	-3.79077	0.00645599	1.64621	0.993303	NA	NA	NA	0	NA	NA	NA	1	11002902	11077090	11002901	11077089	0	11002901	74188
SOMATULINA AUTOGEL LANREOTIDE	Non_withdrawal_event	Female	1	0.993303	-3.79077	0.00645599	1.64621	0.993303	NA	NA	NA	0	NA	NA	NA	1	11002902	11077090	11002901	11077089	0	11002901	74188
SURFAXIN	Non_withdrawal_event	Female	1	0.993303	-3.79077	0.00645599	1.64621	0.993303	NA	NA	NA	0	NA	NA	NA	1	11002902	11077090	11002901	11077089	0	11002901	74188
TAFLUPROSTTIMOLOL	Non_withdrawal_event	Female	1	0.993303	-3.79077	0.00645599	1.64621	0.993303	NA	NA	NA	0	NA	NA	NA	1	11002902	11077090	11002901	11077089	0	11002901	74188
TALNIFLUMATE	Non_withdrawal_event	Female	1	0.993303	-3.79077	0.00645599	1.64621	0.993303	NA	NA	NA	0	NA	NA	NA	1	11002902	11077090	11002901	11077089	0	11002901	74188
TARDYL	Non_withdrawal_event	Female	1	0.993303	-3.79077	0.00645599	1.64621	0.993303	NA	NA	NA	0	NA	NA	NA	1	11002902	11077090	11002901	11077089	0	11002901	74188
TISSUE PLASMINOGEN ACTIVATOR RECOMBINANT	Non_withdrawal_event	Female	1	0.993303	-3.79077	0.00645599	1.64621	0.993303	NA	NA	NA	0	NA	NA	NA	1	11002902	11077090	11002901	11077089	0	11002901	74188
TREO COMP	Non_withdrawal_event	Female	1	0.993303	-3.79077	0.00645599	1.64621	0.993303	NA	NA	NA	0	NA	NA	NA	1	11002902	11077090	11002901	11077089	0	11002901	74188
TRILAFON_	Non_withdrawal_event	Female	1	0.993303	-3.79077	0.00645599	1.64621	0.993303	NA	NA	NA	0	NA	NA	NA	1	11002902	11077090	11002901	11077089	0	11002901	74188
TRYPTANOL_	Non_withdrawal_event	Female	1	0.993303	-3.79077	0.00645599	1.64621	0.993303	NA	NA	NA	0	NA	NA	NA	1	11002902	11077090	11002901	11077089	0	11002901	74188
TTI	Non_withdrawal_event	Female	1	0.993303	-3.79077	0.00645599	1.64621	0.993303	NA	NA	NA	0	NA	NA	NA	1	11002902	11077090	11002901	11077089	0	11002901	74188
TYLENOL_SORE THROAT NIGHTTIME COOL BURST	Non_withdrawal_event	Female	1	0.993303	-3.79077	0.00645599	1.64621	0.993303	NA	NA	NA	0	NA	NA	NA	1	11002902	11077090	11002901	11077089	0	11002901	74188
TYPHUS VACCINE	Non_withdrawal_event	Female	1	0.993303	-3.79077	0.00645599	1.64621	0.993303	NA	NA	NA	0	NA	NA	NA	1	11002902	11077090	11002901	11077089	0	11002901	74188
VASODILAN	Non_withdrawal_event	Female	1	0.993303	-3.79077	0.00645599	1.64621	0.993303	NA	NA	NA	0	NA	NA	NA	1	11002902	11077090	11002901	11077089	0	11002901	74188
XENADRINE	Non_withdrawal_event	Female	1	0.993303	-3.79077	0.00645599	1.64621	0.993303	NA	NA	NA	0	NA	NA	NA	1	11002902	11077090	11002901	11077089	0	11002901	74188
ZOPITAN	Non_withdrawal_event	Female	1	0.993303	-3.79077	0.00645599	1.64621	0.993303	NA	NA	NA	0	NA	NA	NA	1	11002902	11077090	11002901	11077089	0	11002901	74188
_ CHLORIDE	Non_withdrawal_event	Female	1	0.993303	-3.79077	0.00645599	1.64621	0.993303	NA	NA	NA	0	NA	NA	NA	1	11002902	11077090	11002901	11077089	0	11002901	74188
AACIFEMINE	Non_withdrawal_event	Female	1	0.993303	-3.79077	0.00645599	1.64621	0.993303	NA	NA	NA	0	NA	NA	NA	1	11002902	11077090	11002901	11077089	0	11002901	74188
ACETAMINOPHENBUTALBITAL_CODEINE	Non_withdrawal_event	Female	1	0.993303	-3.79077	0.00645599	1.64621	0.993303	NA	NA	NA	0	NA	NA	NA	1	11002902	11077090	11002901	11077089	0	11002901	74188
ACETAMINOPHENCAFFEINE_CHLORPHENIRAMINE\PHENYLPROPANOLAMINE	Non_withdrawal_event	Female	1	0.993303	-3.79077	0.00645599	1.64621	0.993303	NA	NA	NA	0	NA	NA	NA	1	11002902	11077090	11002901	11077089	0	11002901	74188
ACETAMINOPHENCAFFEINE_ISOMETHEPTENE	Non_withdrawal_event	Female	1	0.993303	-3.79077	0.00645599	1.64621	0.993303	NA	NA	NA	0	NA	NA	NA	1	11002902	11077090	11002901	11077089	0	11002901	74188
ACETAMINOPHENDICLOFENAC	Non_withdrawal_event	Female	1	0.993303	-3.79077	0.00645599	1.64621	0.993303	NA	NA	NA	0	NA	NA	NA	1	11002902	11077090	11002901	11077089	0	11002901	74188
ACETARSOLNEOMYCIN_NYSTATIN\POLYMYXIN B	Non_withdrawal_event	Female	1	0.993303	-3.79077	0.00645599	1.64621	0.993303	NA	NA	NA	0	NA	NA	NA	1	11002902	11077090	11002901	11077089	0	11002901	74188
ACETYLSALICYLIC ACIDCAFFEINE_PARACETAMOL	Non_withdrawal_event	Female	1	0.993303	-3.79077	0.00645599	1.64621	0.993303	NA	NA	NA	0	NA	NA	NA	1	11002902	11077090	11002901	11077089	0	11002901	74188
ACTIT	Non_withdrawal_event	Female	1	0.993303	-3.79077	0.00645599	1.64621	0.993303	NA	NA	NA	0	NA	NA	NA	1	11002902	11077090	11002901	11077089	0	11002901	74188
AD MEDICATED	Non_withdrawal_event	Female	1	0.993303	-3.79077	0.00645599	1.64621	0.993303	NA	NA	NA	0	NA	NA	NA	1	11002902	11077090	11002901	11077089	0	11002901	74188
ADAPALENE_BENZOYL PEROXIDE	Non_withdrawal_event	Female	1	0.993303	-3.79077	0.00645599	1.64621	0.993303	NA	NA	NA	0	NA	NA	NA	1	11002902	11077090	11002901	11077089	0	11002901	74188
ADOFEED	Non_withdrawal_event	Female	1	0.993303	-3.79077	0.00645599	1.64621	0.993303	NA	NA	NA	0	NA	NA	NA	1	11002902	11077090	11002901	11077089	0	11002901	74188
ADVANCED RELIEF VISINE	Non_withdrawal_event	Female	1	0.993303	-3.79077	0.00645599	1.64621	0.993303	NA	NA	NA	0	NA	NA	NA	1	11002902	11077090	11002901	11077089	0	11002901	74188
AFRIN_	Non_withdrawal_event	Female	1	0.993303	-3.79077	0.00645599	1.64621	0.993303	NA	NA	NA	0	NA	NA	NA	1	11002902	11077090	11002901	11077089	0	11002901	74188
ALATROFLOXACIN	Non_withdrawal_event	Female	1	0.993303	-3.79077	0.00645599	1.64621	0.993303	NA	NA	NA	0	NA	NA	NA	1	11002902	11077090	11002901	11077089	0	11002901	74188
ALEXAN	Non_withdrawal_event	Female	1	0.993303	-3.79077	0.00645599	1.64621	0.993303	NA	NA	NA	0	NA	NA	NA	1	11002902	11077090	11002901	11077089	0	11002901	74188
ALKASELTZER PLUS_BAYER	Non_withdrawal_event	Female	1	0.993303	-3.79077	0.00645599	1.64621	0.993303	NA	NA	NA	0	NA	NA	NA	1	11002902	11077090	11002901	11077089	0	11002901	74188
ALLOPURINOLO	Non_withdrawal_event	Female	1	0.993303	-3.79077	0.00645599	1.64621	0.993303	NA	NA	NA	0	NA	NA	NA	1	11002902	11077090	11002901	11077089	0	11002901	74188
ALLOTHER THERAPEUTIC PRODUCTS	Non_withdrawal_event	Female	1	0.993303	-3.79077	0.00645599	1.64621	0.993303	NA	NA	NA	0	NA	NA	NA	1	11002902	11077090	11002901	11077089	0	11002901	74188
ALPHA.-TOCOPHEROL , DL-_.BETA.-CAROTENE\ASCORBIC ACID\CHOLECALCIFEROL\CUPRIC \CYANOCOBALAMIN\DOCONEXENT\FOLIC ACID\IRON\LEVOMEFOLATE CALCIUM\MAGNESIUM OXIDE\NIACINAMIDE\ IODIDE\PYRIDOXINE \RIBOFLAVIN\THIAMINE MONONITRATE\ZINC OXIDE	Non_withdrawal_event	Female	1	0.993303	-3.79077	0.00645599	1.64621	0.993303	NA	NA	NA	0	NA	NA	NA	1	11002902	11077090	11002901	11077089	0	11002901	74188
ALUMINUM PHOSPHIDE	Non_withdrawal_event	Female	1	0.993303	-3.79077	0.00645599	1.64621	0.993303	NA	NA	NA	0	NA	NA	NA	1	11002902	11077090	11002901	11077089	0	11002901	74188
AMBRAMYCIN	Non_withdrawal_event	Female	1	0.993303	-3.79077	0.00645599	1.64621	0.993303	NA	NA	NA	0	NA	NA	NA	1	11002902	11077090	11002901	11077089	0	11002901	74188
AMINO ACIDSELECTROLYTES	Non_withdrawal_event	Female	1	0.993303	-3.79077	0.00645599	1.64621	0.993303	NA	NA	NA	0	NA	NA	NA	1	11002902	11077090	11002901	11077089	0	11002901	74188
AMOXICILLINA E ACIDO CLAVULANICO RANBAXY_COMPRESSE RIVESTI	Non_withdrawal_event	Female	1	0.993303	-3.79077	0.00645599	1.64621	0.993303	NA	NA	NA	0	NA	NA	NA	1	11002902	11077090	11002901	11077089	0	11002901	74188
AMOXICLAV_	Non_withdrawal_event	Female	1	0.993303	-3.79077	0.00645599	1.64621	0.993303	NA	NA	NA	0	NA	NA	NA	1	11002902	11077090	11002901	11077089	0	11002901	74188
ANHYDROUS CITRIC ACIDDEXTROSE_, MONOBASIC, MONOHYDRATE\TRISODIUM	Non_withdrawal_event	Female	1	0.993303	-3.79077	0.00645599	1.64621	0.993303	NA	NA	NA	0	NA	NA	NA	1	11002902	11077090	11002901	11077089	0	11002901	74188
ANTICANCER AGENT	Non_withdrawal_event	Female	1	0.993303	-3.79077	0.00645599	1.64621	0.993303	NA	NA	NA	0	NA	NA	NA	1	11002902	11077090	11002901	11077089	0	11002901	74188
ANTITHYMOCYTE IG ANTITHYMOCYTE IG)	Non_withdrawal_event	Female	1	0.993303	-3.79077	0.00645599	1.64621	0.993303	NA	NA	NA	0	NA	NA	NA	1	11002902	11077090	11002901	11077089	0	11002901	74188
ANUCORT HC G_W	Non_withdrawal_event	Female	1	0.993303	-3.79077	0.00645599	1.64621	0.993303	NA	NA	NA	0	NA	NA	NA	1	11002902	11077090	11002901	11077089	0	11002901	74188
ARBUTIN	Non_withdrawal_event	Female	1	0.993303	-3.79077	0.00645599	1.64621	0.993303	NA	NA	NA	0	NA	NA	NA	1	11002902	11077090	11002901	11077089	0	11002901	74188
AROPHALM	Non_withdrawal_event	Female	1	0.993303	-3.79077	0.00645599	1.64621	0.993303	NA	NA	NA	0	NA	NA	NA	1	11002902	11077090	11002901	11077089	0	11002901	74188
ARTIFICIAL TEARS_	Non_withdrawal_event	Female	1	0.993303	-3.79077	0.00645599	1.64621	0.993303	NA	NA	NA	0	NA	NA	NA	1	11002902	11077090	11002901	11077089	0	11002901	74188
ASCORBIC ACIDBIOTIN_CALCIUM \CUPRIC \CYANOCOBALAMIN\FERROUS \FOLIC ACID\IRON\MAGNESIUM SULFATE\NIACIN\OMEGA--ACID ETHYL ESTERS\PYRIDOXINE \RIBOFLAVIN\THIAMINE MONONITRATE\ZINC SULFATE	Non_withdrawal_event	Female	1	0.993303	-3.79077	0.00645599	1.64621	0.993303	NA	NA	NA	0	NA	NA	NA	1	11002902	11077090	11002901	11077089	0	11002901	74188
ASCORBIC ACIDNIACINAMIDE_PYRIDOXINE \RIBOFLAVIN\THIAMINE HYDROCHLORIDE	Non_withdrawal_event	Female	1	0.993303	-3.79077	0.00645599	1.64621	0.993303	NA	NA	NA	0	NA	NA	NA	1	11002902	11077090	11002901	11077089	0	11002901	74188
ASCORBIC ACIDPOTASSIUM	Non_withdrawal_event	Female	1	0.993303	-3.79077	0.00645599	1.64621	0.993303	NA	NA	NA	0	NA	NA	NA	1	11002902	11077090	11002901	11077089	0	11002901	74188
ASCORBIC ACIDTOCOPHEROL	Non_withdrawal_event	Female	1	0.993303	-3.79077	0.00645599	1.64621	0.993303	NA	NA	NA	0	NA	NA	NA	1	11002902	11077090	11002901	11077089	0	11002901	74188
ASIAN MEDICINE	Non_withdrawal_event	Female	1	0.993303	-3.79077	0.00645599	1.64621	0.993303	NA	NA	NA	0	NA	NA	NA	1	11002902	11077090	11002901	11077089	0	11002901	74188
ASPARAGUS	Non_withdrawal_event	Female	1	0.993303	-3.79077	0.00645599	1.64621	0.993303	NA	NA	NA	0	NA	NA	NA	1	11002902	11077090	11002901	11077089	0	11002901	74188
ATMADISC MULTI DOSE INHALER	Non_withdrawal_event	Female	1	0.993303	-3.79077	0.00645599	1.64621	0.993303	NA	NA	NA	0	NA	NA	NA	1	11002902	11077090	11002901	11077089	0	11002901	74188
AVEENO POSITIVELY RADIANT CLEANSER	Non_withdrawal_event	Female	1	0.993303	-3.79077	0.00645599	1.64621	0.993303	NA	NA	NA	0	NA	NA	NA	1	11002902	11077090	11002901	11077089	0	11002901	74188
AVOBENZONEOCTOCRYLENE TRICLOSAN	Non_withdrawal_event	Female	1	0.993303	-3.79077	0.00645599	1.64621	0.993303	NA	NA	NA	0	NA	NA	NA	1	11002902	11077090	11002901	11077089	0	11002901	74188
AVOCIN	Non_withdrawal_event	Female	1	0.993303	-3.79077	0.00645599	1.64621	0.993303	NA	NA	NA	0	NA	NA	NA	1	11002902	11077090	11002901	11077089	0	11002901	74188
AZATADINE	Non_withdrawal_event	Female	1	0.993303	-3.79077	0.00645599	1.64621	0.993303	NA	NA	NA	0	NA	NA	NA	1	11002902	11077090	11002901	11077089	0	11002901	74188
AZELASTINE HYDROCHLORIDEFLUTICASONE FUROATE	Non_withdrawal_event	Female	1	0.993303	-3.79077	0.00645599	1.64621	0.993303	NA	NA	NA	0	NA	NA	NA	1	11002902	11077090	11002901	11077089	0	11002901	74188
BCCOLD-	Non_withdrawal_event	Female	1	0.993303	-3.79077	0.00645599	1.64621	0.993303	NA	NA	NA	0	NA	NA	NA	1	11002902	11077090	11002901	11077089	0	11002901	74188
BECONASE ALLERGY SPRAY	Non_withdrawal_event	Female	1	0.993303	-3.79077	0.00645599	1.64621	0.993303	NA	NA	NA	0	NA	NA	NA	1	11002902	11077090	11002901	11077089	0	11002901	74188
BELLADONNA LEAFPAPAVERINE	Non_withdrawal_event	Female	1	0.993303	-3.79077	0.00645599	1.64621	0.993303	NA	NA	NA	0	NA	NA	NA	1	11002902	11077090	11002901	11077089	0	11002901	74188
BICILLIN CR_C-R /300	Non_withdrawal_event	Female	1	0.993303	-3.79077	0.00645599	1.64621	0.993303	NA	NA	NA	0	NA	NA	NA	1	11002902	11077090	11002901	11077089	0	11002901	74188
BISOPROLOLHCTZ	Non_withdrawal_event	Female	1	0.993303	-3.79077	0.00645599	1.64621	0.993303	NA	NA	NA	0	NA	NA	NA	1	11002902	11077090	11002901	11077089	0	11002901	74188
BOTULINUM TOXIN TYPE BOTULINUM TOXIN TYPE )	Non_withdrawal_event	Female	1	0.993303	-3.79077	0.00645599	1.64621	0.993303	NA	NA	NA	0	NA	NA	NA	1	11002902	11077090	11002901	11077089	0	11002901	74188
BROCIN	Non_withdrawal_event	Female	1	0.993303	-3.79077	0.00645599	1.64621	0.993303	NA	NA	NA	0	NA	NA	NA	1	11002902	11077090	11002901	11077089	0	11002901	74188
BUCKLEYS MIXTURE (DEXTROMETHORPHAN )	Non_withdrawal_event	Female	1	0.993303	-3.79077	0.00645599	1.64621	0.993303	NA	NA	NA	0	NA	NA	NA	1	11002902	11077090	11002901	11077089	0	11002901	74188
CALCIUM CARBONATEMAGNESIUM_VITAMIN D	Non_withdrawal_event	Female	1	0.993303	-3.79077	0.00645599	1.64621	0.993303	NA	NA	NA	0	NA	NA	NA	1	11002902	11077090	11002901	11077089	0	11002901	74188
CAMPHORCAPSAICIN_MENTHOL\METHYL	Non_withdrawal_event	Female	1	0.993303	-3.79077	0.00645599	1.64621	0.993303	NA	NA	NA	0	NA	NA	NA	1	11002902	11077090	11002901	11077089	0	11002901	74188
CAMPTO STERILE	Non_withdrawal_event	Female	1	0.993303	-3.79077	0.00645599	1.64621	0.993303	NA	NA	NA	0	NA	NA	NA	1	11002902	11077090	11002901	11077089	0	11002901	74188
CAPEX SHAMPOO %	Non_withdrawal_event	Female	1	0.993303	-3.79077	0.00645599	1.64621	0.993303	NA	NA	NA	0	NA	NA	NA	1	11002902	11077090	11002901	11077089	0	11002901	74188
CARBIUM	Non_withdrawal_event	Female	1	0.993303	-3.79077	0.00645599	1.64621	0.993303	NA	NA	NA	0	NA	NA	NA	1	11002902	11077090	11002901	11077089	0	11002901	74188
CAROTUXIMAB	Non_withdrawal_event	Female	1	0.993303	-3.79077	0.00645599	1.64621	0.993303	NA	NA	NA	0	NA	NA	NA	1	11002902	11077090	11002901	11077089	0	11002901	74188
CARRAGEENANTITANIUM_ZINC	Non_withdrawal_event	Female	1	0.993303	-3.79077	0.00645599	1.64621	0.993303	NA	NA	NA	0	NA	NA	NA	1	11002902	11077090	11002901	11077089	0	11002901	74188
CATUMAXOMAB	Non_withdrawal_event	Female	1	0.993303	-3.79077	0.00645599	1.64621	0.993303	NA	NA	NA	0	NA	NA	NA	1	11002902	11077090	11002901	11077089	0	11002901	74188
CELESTENE CHRONODOSE	Non_withdrawal_event	Female	1	0.993303	-3.79077	0.00645599	1.64621	0.993303	NA	NA	NA	0	NA	NA	NA	1	11002902	11077090	11002901	11077089	0	11002901	74188
CHINES HERBAL MEDICINES	Non_withdrawal_event	Female	1	0.993303	-3.79077	0.00645599	1.64621	0.993303	NA	NA	NA	0	NA	NA	NA	1	11002902	11077090	11002901	11077089	0	11002901	74188
CHROMIUM	Non_withdrawal_event	Female	1	0.993303	-3.79077	0.00645599	1.64621	0.993303	NA	NA	NA	0	NA	NA	NA	1	11002902	11077090	11002901	11077089	0	11002901	74188
CIPROFLOXACINA RANBAXY COMPRIMIDOS REVESTIDOS	Non_withdrawal_event	Female	1	0.993303	-3.79077	0.00645599	1.64621	0.993303	NA	NA	NA	0	NA	NA	NA	1	11002902	11077090	11002901	11077089	0	11002901	74188
CIPROHEXAL FILMCOATED ,	Non_withdrawal_event	Female	1	0.993303	-3.79077	0.00645599	1.64621	0.993303	NA	NA	NA	0	NA	NA	NA	1	11002902	11077090	11002901	11077089	0	11002901	74188
CIPROXINA	Non_withdrawal_event	Female	1	0.993303	-3.79077	0.00645599	1.64621	0.993303	NA	NA	NA	0	NA	NA	NA	1	11002902	11077090	11002901	11077089	0	11002901	74188
CLINDOXYL BENZOYL PEROXIDE	Non_withdrawal_event	Female	1	0.993303	-3.79077	0.00645599	1.64621	0.993303	NA	NA	NA	0	NA	NA	NA	1	11002902	11077090	11002901	11077089	0	11002901	74188
CLORETO DE SDIO - BAXTER	Non_withdrawal_event	Female	1	0.993303	-3.79077	0.00645599	1.64621	0.993303	NA	NA	NA	0	NA	NA	NA	1	11002902	11077090	11002901	11077089	0	11002901	74188
CLOROTRIMETON	Non_withdrawal_event	Female	1	0.993303	-3.79077	0.00645599	1.64621	0.993303	NA	NA	NA	0	NA	NA	NA	1	11002902	11077090	11002901	11077089	0	11002901	74188
COLCHINE	Non_withdrawal_event	Female	1	0.993303	-3.79077	0.00645599	1.64621	0.993303	NA	NA	NA	0	NA	NA	NA	1	11002902	11077090	11002901	11077089	0	11002901	74188
COLOXYL_SENNA	Non_withdrawal_event	Female	1	0.993303	-3.79077	0.00645599	1.64621	0.993303	NA	NA	NA	0	NA	NA	NA	1	11002902	11077090	11002901	11077089	0	11002901	74188
CONCOR_	Non_withdrawal_event	Female	1	0.993303	-3.79077	0.00645599	1.64621	0.993303	NA	NA	NA	0	NA	NA	NA	1	11002902	11077090	11002901	11077089	0	11002901	74188
COPPERTONE DRY SPF	Non_withdrawal_event	Female	1	0.993303	-3.79077	0.00645599	1.64621	0.993303	NA	NA	NA	0	NA	NA	NA	1	11002902	11077090	11002901	11077089	0	11002901	74188
COTYLENOL	Non_withdrawal_event	Female	1	0.993303	-3.79077	0.00645599	1.64621	0.993303	NA	NA	NA	0	NA	NA	NA	1	11002902	11077090	11002901	11077089	0	11002901	74188
COUMADIN_COUMARIN	Non_withdrawal_event	Female	1	0.993303	-3.79077	0.00645599	1.64621	0.993303	NA	NA	NA	0	NA	NA	NA	1	11002902	11077090	11002901	11077089	0	11002901	74188
CPD BLOODPACK UNIT	Non_withdrawal_event	Female	1	0.993303	-3.79077	0.00645599	1.64621	0.993303	NA	NA	NA	0	NA	NA	NA	1	11002902	11077090	11002901	11077089	0	11002901	74188
CREST	Non_withdrawal_event	Female	1	0.993303	-3.79077	0.00645599	1.64621	0.993303	NA	NA	NA	0	NA	NA	NA	1	11002902	11077090	11002901	11077089	0	11002901	74188
CRYSTAL METH	Non_withdrawal_event	Female	1	0.993303	-3.79077	0.00645599	1.64621	0.993303	NA	NA	NA	0	NA	NA	NA	1	11002902	11077090	11002901	11077089	0	11002901	74188
CUMADIN	Non_withdrawal_event	Female	1	0.993303	-3.79077	0.00645599	1.64621	0.993303	NA	NA	NA	0	NA	NA	NA	1	11002902	11077090	11002901	11077089	0	11002901	74188
CYPROTERONEETHINYLESTRADIOL	Non_withdrawal_event	Female	1	0.993303	-3.79077	0.00645599	1.64621	0.993303	NA	NA	NA	0	NA	NA	NA	1	11002902	11077090	11002901	11077089	0	11002901	74188
CYTRA	Non_withdrawal_event	Female	1	0.993303	-3.79077	0.00645599	1.64621	0.993303	NA	NA	NA	0	NA	NA	NA	1	11002902	11077090	11002901	11077089	0	11002901	74188
DANICOPAN	Non_withdrawal_event	Female	1	0.993303	-3.79077	0.00645599	1.64621	0.993303	NA	NA	NA	0	NA	NA	NA	1	11002902	11077090	11002901	11077089	0	11002901	74188
DAPIPRAZOLE	Non_withdrawal_event	Female	1	0.993303	-3.79077	0.00645599	1.64621	0.993303	NA	NA	NA	0	NA	NA	NA	1	11002902	11077090	11002901	11077089	0	11002901	74188
DAUNORUBICINE	Non_withdrawal_event	Female	1	0.993303	-3.79077	0.00645599	1.64621	0.993303	NA	NA	NA	0	NA	NA	NA	1	11002902	11077090	11002901	11077089	0	11002901	74188
DEXACORT	Non_withdrawal_event	Female	1	0.993303	-3.79077	0.00645599	1.64621	0.993303	NA	NA	NA	0	NA	NA	NA	1	11002902	11077090	11002901	11077089	0	11002901	74188
DEXTROMETHORPHANGUAIFENESIN_PHENYLPROPANOLAMINE	Non_withdrawal_event	Female	1	0.993303	-3.79077	0.00645599	1.64621	0.993303	NA	NA	NA	0	NA	NA	NA	1	11002902	11077090	11002901	11077089	0	11002901	74188
DHE NOT )	Non_withdrawal_event	Female	1	0.993303	-3.79077	0.00645599	1.64621	0.993303	NA	NA	NA	0	NA	NA	NA	1	11002902	11077090	11002901	11077089	0	11002901	74188
DIABETAID	Non_withdrawal_event	Female	1	0.993303	-3.79077	0.00645599	1.64621	0.993303	NA	NA	NA	0	NA	NA	NA	1	11002902	11077090	11002901	11077089	0	11002901	74188
DIASTAT_	Non_withdrawal_event	Female	1	0.993303	-3.79077	0.00645599	1.64621	0.993303	NA	NA	NA	0	NA	NA	NA	1	11002902	11077090	11002901	11077089	0	11002901	74188
DIBASICSODIUM PHOSPHATE (SODIUM PHOSPHATE DIBASIC_SO	Non_withdrawal_event	Female	1	0.993303	-3.79077	0.00645599	1.64621	0.993303	NA	NA	NA	0	NA	NA	NA	1	11002902	11077090	11002901	11077089	0	11002901	74188
DIBASICSODIUM PHOSPHATE MONOBASIC (SODIU	Non_withdrawal_event	Female	1	0.993303	-3.79077	0.00645599	1.64621	0.993303	NA	NA	NA	0	NA	NA	NA	1	11002902	11077090	11002901	11077089	0	11002901	74188
DICLO	Non_withdrawal_event	Female	1	0.993303	-3.79077	0.00645599	1.64621	0.993303	NA	NA	NA	0	NA	NA	NA	1	11002902	11077090	11002901	11077089	0	11002901	74188
DIDRONATE_CALCIUM	Non_withdrawal_event	Female	1	0.993303	-3.79077	0.00645599	1.64621	0.993303	NA	NA	NA	0	NA	NA	NA	1	11002902	11077090	11002901	11077089	0	11002901	74188
DIENESTROL	Non_withdrawal_event	Female	1	0.993303	-3.79077	0.00645599	1.64621	0.993303	NA	NA	NA	0	NA	NA	NA	1	11002902	11077090	11002901	11077089	0	11002901	74188
DIETARY SUPPLEMENTFOLIC ACID_VITAMINS	Non_withdrawal_event	Female	1	0.993303	-3.79077	0.00645599	1.64621	0.993303	NA	NA	NA	0	NA	NA	NA	1	11002902	11077090	11002901	11077089	0	11002901	74188
DIETARY SUPPLEMENTS	Non_withdrawal_event	Female	1	0.993303	-3.79077	0.00645599	1.64621	0.993303	NA	NA	NA	0	NA	NA	NA	1	11002902	11077090	11002901	11077089	0	11002901	74188
DIFLUOROETHANE	Non_withdrawal_event	Female	1	0.993303	-3.79077	0.00645599	1.64621	0.993303	NA	NA	NA	0	NA	NA	NA	1	11002902	11077090	11002901	11077089	0	11002901	74188
DIHYDROERGOTAMINE RX 9V8	Non_withdrawal_event	Female	1	0.993303	-3.79077	0.00645599	1.64621	0.993303	NA	NA	NA	0	NA	NA	NA	1	11002902	11077090	11002901	11077089	0	11002901	74188
DIMETHICONEZINC	Non_withdrawal_event	Female	1	0.993303	-3.79077	0.00645599	1.64621	0.993303	NA	NA	NA	0	NA	NA	NA	1	11002902	11077090	11002901	11077089	0	11002901	74188
DIPHENYLHYDANTOIN	Non_withdrawal_event	Female	1	0.993303	-3.79077	0.00645599	1.64621	0.993303	NA	NA	NA	0	NA	NA	NA	1	11002902	11077090	11002901	11077089	0	11002901	74188
DIURAL	Non_withdrawal_event	Female	1	0.993303	-3.79077	0.00645599	1.64621	0.993303	NA	NA	NA	0	NA	NA	NA	1	11002902	11077090	11002901	11077089	0	11002901	74188
DOCETAXEL M2_MIN X MIN	Non_withdrawal_event	Female	1	0.993303	-3.79077	0.00645599	1.64621	0.993303	NA	NA	NA	0	NA	NA	NA	1	11002902	11077090	11002901	11077089	0	11002901	74188
DOCUSATE SODIUMFERROUS	Non_withdrawal_event	Female	1	0.993303	-3.79077	0.00645599	1.64621	0.993303	NA	NA	NA	0	NA	NA	NA	1	11002902	11077090	11002901	11077089	0	11002901	74188
DOXORUBICIN_	Non_withdrawal_event	Female	1	0.993303	-3.79077	0.00645599	1.64621	0.993303	NA	NA	NA	0	NA	NA	NA	1	11002902	11077090	11002901	11077089	0	11002901	74188
DPH	Non_withdrawal_event	Female	1	0.993303	-3.79077	0.00645599	1.64621	0.993303	NA	NA	NA	0	NA	NA	NA	1	11002902	11077090	11002901	11077089	0	11002901	74188
DR SANA	Non_withdrawal_event	Female	1	0.993303	-3.79077	0.00645599	1.64621	0.993303	NA	NA	NA	0	NA	NA	NA	1	11002902	11077090	11002901	11077089	0	11002901	74188
DR SCHOLLS ODOR-X	Non_withdrawal_event	Female	1	0.993303	-3.79077	0.00645599	1.64621	0.993303	NA	NA	NA	0	NA	NA	NA	1	11002902	11077090	11002901	11077089	0	11002901	74188
DROXIA CAPS	Non_withdrawal_event	Female	1	0.993303	-3.79077	0.00645599	1.64621	0.993303	NA	NA	NA	0	NA	NA	NA	1	11002902	11077090	11002901	11077089	0	11002901	74188
DURASAL ELORAC	Non_withdrawal_event	Female	1	0.993303	-3.79077	0.00645599	1.64621	0.993303	NA	NA	NA	0	NA	NA	NA	1	11002902	11077090	11002901	11077089	0	11002901	74188
ECLIPSE HOME PUMP	Non_withdrawal_event	Female	1	0.993303	-3.79077	0.00645599	1.64621	0.993303	NA	NA	NA	0	NA	NA	NA	1	11002902	11077090	11002901	11077089	0	11002901	74188
EGAZIL DURETTER	Non_withdrawal_event	Female	1	0.993303	-3.79077	0.00645599	1.64621	0.993303	NA	NA	NA	0	NA	NA	NA	1	11002902	11077090	11002901	11077089	0	11002901	74188
ELONTRIL NOT	Non_withdrawal_event	Female	1	0.993303	-3.79077	0.00645599	1.64621	0.993303	NA	NA	NA	0	NA	NA	NA	1	11002902	11077090	11002901	11077089	0	11002901	74188
EPHEDRINE_	Non_withdrawal_event	Female	1	0.993303	-3.79077	0.00645599	1.64621	0.993303	NA	NA	NA	0	NA	NA	NA	1	11002902	11077090	11002901	11077089	0	11002901	74188
EQUUS CABALLUS SKIN	Non_withdrawal_event	Female	1	0.993303	-3.79077	0.00645599	1.64621	0.993303	NA	NA	NA	0	NA	NA	NA	1	11002902	11077090	11002901	11077089	0	11002901	74188
ERYFLUID	Non_withdrawal_event	Female	1	0.993303	-3.79077	0.00645599	1.64621	0.993303	NA	NA	NA	0	NA	NA	NA	1	11002902	11077090	11002901	11077089	0	11002901	74188
ERYTHOMYCIN OPHALMOLIC	Non_withdrawal_event	Female	1	0.993303	-3.79077	0.00645599	1.64621	0.993303	NA	NA	NA	0	NA	NA	NA	1	11002902	11077090	11002901	11077089	0	11002901	74188
ESTRADIOL WNORGESTIMATE	Non_withdrawal_event	Female	1	0.993303	-3.79077	0.00645599	1.64621	0.993303	NA	NA	NA	0	NA	NA	NA	1	11002902	11077090	11002901	11077089	0	11002901	74188
ESTROGENS CONJUGATED_ESTROGENS, ESTERIFIED\ESTRONE \METHYLTESTOSTERONE	Non_withdrawal_event	Female	1	0.993303	-3.79077	0.00645599	1.64621	0.993303	NA	NA	NA	0	NA	NA	NA	1	11002902	11077090	11002901	11077089	0	11002901	74188
EUPANTHOL	Non_withdrawal_event	Female	1	0.993303	-3.79077	0.00645599	1.64621	0.993303	NA	NA	NA	0	NA	NA	NA	1	11002902	11077090	11002901	11077089	0	11002901	74188
EXIDINE	Non_withdrawal_event	Female	1	0.993303	-3.79077	0.00645599	1.64621	0.993303	NA	NA	NA	0	NA	NA	NA	1	11002902	11077090	11002901	11077089	0	11002901	74188
FARMORUBICINA STERILE	Non_withdrawal_event	Female	1	0.993303	-3.79077	0.00645599	1.64621	0.993303	NA	NA	NA	0	NA	NA	NA	1	11002902	11077090	11002901	11077089	0	11002901	74188
FENBID	Non_withdrawal_event	Female	1	0.993303	-3.79077	0.00645599	1.64621	0.993303	NA	NA	NA	0	NA	NA	NA	1	11002902	11077090	11002901	11077089	0	11002901	74188
FERROUS HYDROXIDE	Non_withdrawal_event	Female	1	0.993303	-3.79077	0.00645599	1.64621	0.993303	NA	NA	NA	0	NA	NA	NA	1	11002902	11077090	11002901	11077089	0	11002901	74188
FIBROGAMMIN	Non_withdrawal_event	Female	1	0.993303	-3.79077	0.00645599	1.64621	0.993303	NA	NA	NA	0	NA	NA	NA	1	11002902	11077090	11002901	11077089	0	11002901	74188
FILARTROS	Non_withdrawal_event	Female	1	0.993303	-3.79077	0.00645599	1.64621	0.993303	NA	NA	NA	0	NA	NA	NA	1	11002902	11077090	11002901	11077089	0	11002901	74188
FLAVOXATE HYDROCHLORIDEPROPYPHENAZONE	Non_withdrawal_event	Female	1	0.993303	-3.79077	0.00645599	1.64621	0.993303	NA	NA	NA	0	NA	NA	NA	1	11002902	11077090	11002901	11077089	0	11002901	74188
FLEETS ENEMA	Non_withdrawal_event	Female	1	0.993303	-3.79077	0.00645599	1.64621	0.993303	NA	NA	NA	0	NA	NA	NA	1	11002902	11077090	11002901	11077089	0	11002901	74188
FLUDARABINE FLUDARABINE PHOSPHATE)	Non_withdrawal_event	Female	1	0.993303	-3.79077	0.00645599	1.64621	0.993303	NA	NA	NA	0	NA	NA	NA	1	11002902	11077090	11002901	11077089	0	11002901	74188
FLUNINOC	Non_withdrawal_event	Female	1	0.993303	-3.79077	0.00645599	1.64621	0.993303	NA	NA	NA	0	NA	NA	NA	1	11002902	11077090	11002901	11077089	0	11002901	74188
FLUOROISOBUTYRFENTANYL	Non_withdrawal_event	Female	1	0.993303	-3.79077	0.00645599	1.64621	0.993303	NA	NA	NA	0	NA	NA	NA	1	11002902	11077090	11002901	11077089	0	11002901	74188
FLUOROURACILIRINOTECAN	Non_withdrawal_event	Female	1	0.993303	-3.79077	0.00645599	1.64621	0.993303	NA	NA	NA	0	NA	NA	NA	1	11002902	11077090	11002901	11077089	0	11002901	74188
GAS RELIEF	Non_withdrawal_event	Female	1	0.993303	-3.79077	0.00645599	1.64621	0.993303	NA	NA	NA	0	NA	NA	NA	1	11002902	11077090	11002901	11077089	0	11002901	74188
GENOPTIC	Non_withdrawal_event	Female	1	0.993303	-3.79077	0.00645599	1.64621	0.993303	NA	NA	NA	0	NA	NA	NA	1	11002902	11077090	11002901	11077089	0	11002901	74188
GLYCERINMAGNESIUM_PHENOL	Non_withdrawal_event	Female	1	0.993303	-3.79077	0.00645599	1.64621	0.993303	NA	NA	NA	0	NA	NA	NA	1	11002902	11077090	11002901	11077089	0	11002901	74188
GLYCOLSPOTASSIUM_\SODIUM CHLORIDE\SODIUM ANHYDROUS	Non_withdrawal_event	Female	1	0.993303	-3.79077	0.00645599	1.64621	0.993303	NA	NA	NA	0	NA	NA	NA	1	11002902	11077090	11002901	11077089	0	11002901	74188
GLYMACKEN	Non_withdrawal_event	Female	1	0.993303	-3.79077	0.00645599	1.64621	0.993303	NA	NA	NA	0	NA	NA	NA	1	11002902	11077090	11002901	11077089	0	11002901	74188
GREEN TEA LEAF	Non_withdrawal_event	Female	1	0.993303	-3.79077	0.00645599	1.64621	0.993303	NA	NA	NA	0	NA	NA	NA	1	11002902	11077090	11002901	11077089	0	11002901	74188
GUAIFENESIN WDEXTROMETHORPHAN	Non_withdrawal_event	Female	1	0.993303	-3.79077	0.00645599	1.64621	0.993303	NA	NA	NA	0	NA	NA	NA	1	11002902	11077090	11002901	11077089	0	11002901	74188
HEDERA HELIX FLOWERING TWIG	Non_withdrawal_event	Female	1	0.993303	-3.79077	0.00645599	1.64621	0.993303	NA	NA	NA	0	NA	NA	NA	1	11002902	11077090	11002901	11077089	0	11002901	74188
HEPALEAN LOK	Non_withdrawal_event	Female	1	0.993303	-3.79077	0.00645599	1.64621	0.993303	NA	NA	NA	0	NA	NA	NA	1	11002902	11077090	11002901	11077089	0	11002901	74188
HEPARIN LIFESHIELD HEPARIN SODIUM	Non_withdrawal_event	Female	1	0.993303	-3.79077	0.00645599	1.64621	0.993303	NA	NA	NA	0	NA	NA	NA	1	11002902	11077090	11002901	11077089	0	11002901	74188
HEPARIN UNITS	Non_withdrawal_event	Female	1	0.993303	-3.79077	0.00645599	1.64621	0.993303	NA	NA	NA	0	NA	NA	NA	1	11002902	11077090	11002901	11077089	0	11002901	74188
HEPATITIS C VIRUS VACCINE	Non_withdrawal_event	Female	1	0.993303	-3.79077	0.00645599	1.64621	0.993303	NA	NA	NA	0	NA	NA	NA	1	11002902	11077090	11002901	11077089	0	11002901	74188
HEXOMEDINE	Non_withdrawal_event	Female	1	0.993303	-3.79077	0.00645599	1.64621	0.993303	NA	NA	NA	0	NA	NA	NA	1	11002902	11077090	11002901	11077089	0	11002901	74188
HN1 FLU VACCINE	Non_withdrawal_event	Female	1	0.993303	-3.79077	0.00645599	1.64621	0.993303	NA	NA	NA	0	NA	NA	NA	1	11002902	11077090	11002901	11077089	0	11002901	74188
HUMAN PAPILLOMAVIRUS VACCINE	Non_withdrawal_event	Female	1	0.993303	-3.79077	0.00645599	1.64621	0.993303	NA	NA	NA	0	NA	NA	NA	1	11002902	11077090	11002901	11077089	0	11002901	74188
HYDROCORTISONE CYPIONATE	Non_withdrawal_event	Female	1	0.993303	-3.79077	0.00645599	1.64621	0.993303	NA	NA	NA	0	NA	NA	NA	1	11002902	11077090	11002901	11077089	0	11002901	74188
HYLANDS TEETHING HOMEOPATHIC	Non_withdrawal_event	Female	1	0.993303	-3.79077	0.00645599	1.64621	0.993303	NA	NA	NA	0	NA	NA	NA	1	11002902	11077090	11002901	11077089	0	11002901	74188
IGG	Non_withdrawal_event	Female	1	0.993303	-3.79077	0.00645599	1.64621	0.993303	NA	NA	NA	0	NA	NA	NA	1	11002902	11077090	11002901	11077089	0	11002901	74188
INSULIN DILUTING MEDIUM	Non_withdrawal_event	Female	1	0.993303	-3.79077	0.00645599	1.64621	0.993303	NA	NA	NA	0	NA	NA	NA	1	11002902	11077090	11002901	11077089	0	11002901	74188
INSULININSULIN ANIMAL (INSUL	Non_withdrawal_event	Female	1	0.993303	-3.79077	0.00645599	1.64621	0.993303	NA	NA	NA	0	NA	NA	NA	1	11002902	11077090	11002901	11077089	0	11002901	74188
IODOFORM	Non_withdrawal_event	Female	1	0.993303	-3.79077	0.00645599	1.64621	0.993303	NA	NA	NA	0	NA	NA	NA	1	11002902	11077090	11002901	11077089	0	11002901	74188
IRBESARTAN WINTHROP	Non_withdrawal_event	Female	1	0.993303	-3.79077	0.00645599	1.64621	0.993303	NA	NA	NA	0	NA	NA	NA	1	11002902	11077090	11002901	11077089	0	11002901	74188
IRON PREPARATIONS	Non_withdrawal_event	Female	1	0.993303	-3.79077	0.00645599	1.64621	0.993303	NA	NA	NA	0	NA	NA	NA	1	11002902	11077090	11002901	11077089	0	11002901	74188
ITRAZOLE	Non_withdrawal_event	Female	1	0.993303	-3.79077	0.00645599	1.64621	0.993303	NA	NA	NA	0	NA	NA	NA	1	11002902	11077090	11002901	11077089	0	11002901	74188
KALIUM CHLORATUM	Non_withdrawal_event	Female	1	0.993303	-3.79077	0.00645599	1.64621	0.993303	NA	NA	NA	0	NA	NA	NA	1	11002902	11077090	11002901	11077089	0	11002901	74188
KEFTAB	Non_withdrawal_event	Female	1	0.993303	-3.79077	0.00645599	1.64621	0.993303	NA	NA	NA	0	NA	NA	NA	1	11002902	11077090	11002901	11077089	0	11002901	74188
KRIPTON	Non_withdrawal_event	Female	1	0.993303	-3.79077	0.00645599	1.64621	0.993303	NA	NA	NA	0	NA	NA	NA	1	11002902	11077090	11002901	11077089	0	11002901	74188
LACHYDRIN LOTION	Non_withdrawal_event	Female	1	0.993303	-3.79077	0.00645599	1.64621	0.993303	NA	NA	NA	0	NA	NA	NA	1	11002902	11077090	11002901	11077089	0	11002901	74188
LACTATED RINGERS_% DEXTROSE ,	Non_withdrawal_event	Female	1	0.993303	-3.79077	0.00645599	1.64621	0.993303	NA	NA	NA	0	NA	NA	NA	1	11002902	11077090	11002901	11077089	0	11002901	74188
LAMITRIGINE	Non_withdrawal_event	Female	1	0.993303	-3.79077	0.00645599	1.64621	0.993303	NA	NA	NA	0	NA	NA	NA	1	11002902	11077090	11002901	11077089	0	11002901	74188
LAMITROGINE	Non_withdrawal_event	Female	1	0.993303	-3.79077	0.00645599	1.64621	0.993303	NA	NA	NA	0	NA	NA	NA	1	11002902	11077090	11002901	11077089	0	11002901	74188
LAMOTRAGINE	Non_withdrawal_event	Female	1	0.993303	-3.79077	0.00645599	1.64621	0.993303	NA	NA	NA	0	NA	NA	NA	1	11002902	11077090	11002901	11077089	0	11002901	74188
LAMPION PACK	Non_withdrawal_event	Female	1	0.993303	-3.79077	0.00645599	1.64621	0.993303	NA	NA	NA	0	NA	NA	NA	1	11002902	11077090	11002901	11077089	0	11002901	74188
LAMPIT	Non_withdrawal_event	Female	1	0.993303	-3.79077	0.00645599	1.64621	0.993303	NA	NA	NA	0	NA	NA	NA	1	11002902	11077090	11002901	11077089	0	11002901	74188
LENSCALE ALLERGENIC EXTRACT	Non_withdrawal_event	Female	1	0.993303	-3.79077	0.00645599	1.64621	0.993303	NA	NA	NA	0	NA	NA	NA	1	11002902	11077090	11002901	11077089	0	11002901	74188
LENTE INSULIN	Non_withdrawal_event	Female	1	0.993303	-3.79077	0.00645599	1.64621	0.993303	NA	NA	NA	0	NA	NA	NA	1	11002902	11077090	11002901	11077089	0	11002901	74188
LEVETIRACTAM	Non_withdrawal_event	Female	1	0.993303	-3.79077	0.00645599	1.64621	0.993303	NA	NA	NA	0	NA	NA	NA	1	11002902	11077090	11002901	11077089	0	11002901	74188
LEVOFLOXACIN ZYDUS	Non_withdrawal_event	Female	1	0.993303	-3.79077	0.00645599	1.64621	0.993303	NA	NA	NA	0	NA	NA	NA	1	11002902	11077090	11002901	11077089	0	11002901	74188
LEVONORGESTREL_ETHINYL ESTRADIOL_ETHINYL ESTRADIOL	Non_withdrawal_event	Female	1	0.993303	-3.79077	0.00645599	1.64621	0.993303	NA	NA	NA	0	NA	NA	NA	1	11002902	11077090	11002901	11077089	0	11002901	74188
LIBRADIN	Non_withdrawal_event	Female	1	0.993303	-3.79077	0.00645599	1.64621	0.993303	NA	NA	NA	0	NA	NA	NA	1	11002902	11077090	11002901	11077089	0	11002901	74188
LINSITINIB	Non_withdrawal_event	Female	1	0.993303	-3.79077	0.00645599	1.64621	0.993303	NA	NA	NA	0	NA	NA	NA	1	11002902	11077090	11002901	11077089	0	11002901	74188
LIPANTHYL PENTA	Non_withdrawal_event	Female	1	0.993303	-3.79077	0.00645599	1.64621	0.993303	NA	NA	NA	0	NA	NA	NA	1	11002902	11077090	11002901	11077089	0	11002901	74188
LIPOSOMAL DOXORUBICINE	Non_withdrawal_event	Female	1	0.993303	-3.79077	0.00645599	1.64621	0.993303	NA	NA	NA	0	NA	NA	NA	1	11002902	11077090	11002901	11077089	0	11002901	74188
LOCAL ANESTHETIC	Non_withdrawal_event	Female	1	0.993303	-3.79077	0.00645599	1.64621	0.993303	NA	NA	NA	0	NA	NA	NA	1	11002902	11077090	11002901	11077089	0	11002901	74188
LOWGAN	Non_withdrawal_event	Female	1	0.993303	-3.79077	0.00645599	1.64621	0.993303	NA	NA	NA	0	NA	NA	NA	1	11002902	11077090	11002901	11077089	0	11002901	74188
LPVR	Non_withdrawal_event	Female	1	0.993303	-3.79077	0.00645599	1.64621	0.993303	NA	NA	NA	0	NA	NA	NA	1	11002902	11077090	11002901	11077089	0	11002901	74188
LUGOL	Non_withdrawal_event	Female	1	0.993303	-3.79077	0.00645599	1.64621	0.993303	NA	NA	NA	0	NA	NA	NA	1	11002902	11077090	11002901	11077089	0	11002901	74188
MAGNESOL	Non_withdrawal_event	Female	1	0.993303	-3.79077	0.00645599	1.64621	0.993303	NA	NA	NA	0	NA	NA	NA	1	11002902	11077090	11002901	11077089	0	11002901	74188
MECLIZINE HYDROCHLORIDEPYRIDOXINE	Non_withdrawal_event	Female	1	0.993303	-3.79077	0.00645599	1.64621	0.993303	NA	NA	NA	0	NA	NA	NA	1	11002902	11077090	11002901	11077089	0	11002901	74188
MECLOXAMINE	Non_withdrawal_event	Female	1	0.993303	-3.79077	0.00645599	1.64621	0.993303	NA	NA	NA	0	NA	NA	NA	1	11002902	11077090	11002901	11077089	0	11002901	74188
MEGLUMINE IOXITHALAMATESODIUM IOXITHALAMATE	Non_withdrawal_event	Female	1	0.993303	-3.79077	0.00645599	1.64621	0.993303	NA	NA	NA	0	NA	NA	NA	1	11002902	11077090	11002901	11077089	0	11002901	74188
MEPIFYLLINE	Non_withdrawal_event	Female	1	0.993303	-3.79077	0.00645599	1.64621	0.993303	NA	NA	NA	0	NA	NA	NA	1	11002902	11077090	11002901	11077089	0	11002901	74188
METFORMINRATIOPHARM	Non_withdrawal_event	Female	1	0.993303	-3.79077	0.00645599	1.64621	0.993303	NA	NA	NA	0	NA	NA	NA	1	11002902	11077090	11002901	11077089	0	11002901	74188
MIDORINE	Non_withdrawal_event	Female	1	0.993303	-3.79077	0.00645599	1.64621	0.993303	NA	NA	NA	0	NA	NA	NA	1	11002902	11077090	11002901	11077089	0	11002901	74188
MILTAX	Non_withdrawal_event	Female	1	0.993303	-3.79077	0.00645599	1.64621	0.993303	NA	NA	NA	0	NA	NA	NA	1	11002902	11077090	11002901	11077089	0	11002901	74188
MINPROSTIN VAGINAL	Non_withdrawal_event	Female	1	0.993303	-3.79077	0.00645599	1.64621	0.993303	NA	NA	NA	0	NA	NA	NA	1	11002902	11077090	11002901	11077089	0	11002901	74188
MIOCHOL E	Non_withdrawal_event	Female	1	0.993303	-3.79077	0.00645599	1.64621	0.993303	NA	NA	NA	0	NA	NA	NA	1	11002902	11077090	11002901	11077089	0	11002901	74188
MODURETIC COMPRESSE	Non_withdrawal_event	Female	1	0.993303	-3.79077	0.00645599	1.64621	0.993303	NA	NA	NA	0	NA	NA	NA	1	11002902	11077090	11002901	11077089	0	11002901	74188
MOLIDUSTAT	Non_withdrawal_event	Female	1	0.993303	-3.79077	0.00645599	1.64621	0.993303	NA	NA	NA	0	NA	NA	NA	1	11002902	11077090	11002901	11077089	0	11002901	74188
MONOCLONAL	Non_withdrawal_event	Female	1	0.993303	-3.79077	0.00645599	1.64621	0.993303	NA	NA	NA	0	NA	NA	NA	1	11002902	11077090	11002901	11077089	0	11002901	74188
MORINGA OLEIFERA LEAF	Non_withdrawal_event	Female	1	0.993303	-3.79077	0.00645599	1.64621	0.993303	NA	NA	NA	0	NA	NA	NA	1	11002902	11077090	11002901	11077089	0	11002901	74188
NAMEDA	Non_withdrawal_event	Female	1	0.993303	-3.79077	0.00645599	1.64621	0.993303	NA	NA	NA	0	NA	NA	NA	1	11002902	11077090	11002901	11077089	0	11002901	74188
NATRIUM CHLORATUM	Non_withdrawal_event	Female	1	0.993303	-3.79077	0.00645599	1.64621	0.993303	NA	NA	NA	0	NA	NA	NA	1	11002902	11077090	11002901	11077089	0	11002901	74188
NEUTROGENA AGELESS ESSENTIALS CONTINUOUS HYDRATION DAILY MOISTURIZER SPF	Non_withdrawal_event	Female	1	0.993303	-3.79077	0.00645599	1.64621	0.993303	NA	NA	NA	0	NA	NA	NA	1	11002902	11077090	11002901	11077089	0	11002901	74188
NEVIRAPINE TA)	Non_withdrawal_event	Female	1	0.993303	-3.79077	0.00645599	1.64621	0.993303	NA	NA	NA	0	NA	NA	NA	1	11002902	11077090	11002901	11077089	0	11002901	74188
NIAPRAZINE	Non_withdrawal_event	Female	1	0.993303	-3.79077	0.00645599	1.64621	0.993303	NA	NA	NA	0	NA	NA	NA	1	11002902	11077090	11002901	11077089	0	11002901	74188
NIVESTIM	Non_withdrawal_event	Female	1	0.993303	-3.79077	0.00645599	1.64621	0.993303	NA	NA	NA	0	NA	NA	NA	1	11002902	11077090	11002901	11077089	0	11002901	74188
NOVALDEX	Non_withdrawal_event	Female	1	0.993303	-3.79077	0.00645599	1.64621	0.993303	NA	NA	NA	0	NA	NA	NA	1	11002902	11077090	11002901	11077089	0	11002901	74188
NOVANATAL	Non_withdrawal_event	Female	1	0.993303	-3.79077	0.00645599	1.64621	0.993303	NA	NA	NA	0	NA	NA	NA	1	11002902	11077090	11002901	11077089	0	11002901	74188
NOVOAMLODIPINE	Non_withdrawal_event	Female	1	0.993303	-3.79077	0.00645599	1.64621	0.993303	NA	NA	NA	0	NA	NA	NA	1	11002902	11077090	11002901	11077089	0	11002901	74188
NUTMEG	Non_withdrawal_event	Female	1	0.993303	-3.79077	0.00645599	1.64621	0.993303	NA	NA	NA	0	NA	NA	NA	1	11002902	11077090	11002901	11077089	0	11002901	74188
ODRIC	Non_withdrawal_event	Female	1	0.993303	-3.79077	0.00645599	1.64621	0.993303	NA	NA	NA	0	NA	NA	NA	1	11002902	11077090	11002901	11077089	0	11002901	74188
OLAPTESED PEGOL	Non_withdrawal_event	Female	1	0.993303	-3.79077	0.00645599	1.64621	0.993303	NA	NA	NA	0	NA	NA	NA	1	11002902	11077090	11002901	11077089	0	11002901	74188
OLMESARTAN MEDOXOMIL HYDROCHLOROTHIAZIDE	Non_withdrawal_event	Female	1	0.993303	-3.79077	0.00645599	1.64621	0.993303	NA	NA	NA	0	NA	NA	NA	1	11002902	11077090	11002901	11077089	0	11002901	74188
OXYAPAP	Non_withdrawal_event	Female	1	0.993303	-3.79077	0.00645599	1.64621	0.993303	NA	NA	NA	0	NA	NA	NA	1	11002902	11077090	11002901	11077089	0	11002901	74188
PAMIPARIB	Non_withdrawal_event	Female	1	0.993303	-3.79077	0.00645599	1.64621	0.993303	NA	NA	NA	0	NA	NA	NA	1	11002902	11077090	11002901	11077089	0	11002901	74188
PANCREALIPASE	Non_withdrawal_event	Female	1	0.993303	-3.79077	0.00645599	1.64621	0.993303	NA	NA	NA	0	NA	NA	NA	1	11002902	11077090	11002901	11077089	0	11002901	74188
PASPALUM NOTATUM POLLEN	Non_withdrawal_event	Female	1	0.993303	-3.79077	0.00645599	1.64621	0.993303	NA	NA	NA	0	NA	NA	NA	1	11002902	11077090	11002901	11077089	0	11002901	74188
PATUPILONE	Non_withdrawal_event	Female	1	0.993303	-3.79077	0.00645599	1.64621	0.993303	NA	NA	NA	0	NA	NA	NA	1	11002902	11077090	11002901	11077089	0	11002901	74188
PEGASPARGASE UNITML ENZON	Non_withdrawal_event	Female	1	0.993303	-3.79077	0.00645599	1.64621	0.993303	NA	NA	NA	0	NA	NA	NA	1	11002902	11077090	11002901	11077089	0	11002901	74188
PELARGONIUM SIDOIDES ROOT	Non_withdrawal_event	Female	1	0.993303	-3.79077	0.00645599	1.64621	0.993303	NA	NA	NA	0	NA	NA	NA	1	11002902	11077090	11002901	11077089	0	11002901	74188
PEMIROLAST	Non_withdrawal_event	Female	1	0.993303	-3.79077	0.00645599	1.64621	0.993303	NA	NA	NA	0	NA	NA	NA	1	11002902	11077090	11002901	11077089	0	11002901	74188
PHARMORUBICIN STERILE	Non_withdrawal_event	Female	1	0.993303	-3.79077	0.00645599	1.64621	0.993303	NA	NA	NA	0	NA	NA	NA	1	11002902	11077090	11002901	11077089	0	11002901	74188
PHENYLEPHRINE NASAL	Non_withdrawal_event	Female	1	0.993303	-3.79077	0.00645599	1.64621	0.993303	NA	NA	NA	0	NA	NA	NA	1	11002902	11077090	11002901	11077089	0	11002901	74188
PHENYLEPHRINE NASAL SPRAY	Non_withdrawal_event	Female	1	0.993303	-3.79077	0.00645599	1.64621	0.993303	NA	NA	NA	0	NA	NA	NA	1	11002902	11077090	11002901	11077089	0	11002901	74188
PILARALISIB	Non_withdrawal_event	Female	1	0.993303	-3.79077	0.00645599	1.64621	0.993303	NA	NA	NA	0	NA	NA	NA	1	11002902	11077090	11002901	11077089	0	11002901	74188
PIPERACILLIN WTAZOBACTAM SODIUM	Non_withdrawal_event	Female	1	0.993303	-3.79077	0.00645599	1.64621	0.993303	NA	NA	NA	0	NA	NA	NA	1	11002902	11077090	11002901	11077089	0	11002901	74188
PIPTAZ	Non_withdrawal_event	Female	1	0.993303	-3.79077	0.00645599	1.64621	0.993303	NA	NA	NA	0	NA	NA	NA	1	11002902	11077090	11002901	11077089	0	11002901	74188
PIXANTRONE DIMALEATE	Non_withdrawal_event	Female	1	0.993303	-3.79077	0.00645599	1.64621	0.993303	NA	NA	NA	0	NA	NA	NA	1	11002902	11077090	11002901	11077089	0	11002901	74188
PLASMALYTE M_DEXTROSE % PLASTIC CONTAINER	Non_withdrawal_event	Female	1	0.993303	-3.79077	0.00645599	1.64621	0.993303	NA	NA	NA	0	NA	NA	NA	1	11002902	11077090	11002901	11077089	0	11002901	74188
PLUM_	Non_withdrawal_event	Female	1	0.993303	-3.79077	0.00645599	1.64621	0.993303	NA	NA	NA	0	NA	NA	NA	1	11002902	11077090	11002901	11077089	0	11002901	74188
POLYCLONAL ANTIBODIES	Non_withdrawal_event	Female	1	0.993303	-3.79077	0.00645599	1.64621	0.993303	NA	NA	NA	0	NA	NA	NA	1	11002902	11077090	11002901	11077089	0	11002901	74188
PPI	Non_withdrawal_event	Female	1	0.993303	-3.79077	0.00645599	1.64621	0.993303	NA	NA	NA	0	NA	NA	NA	1	11002902	11077090	11002901	11077089	0	11002901	74188
PRINCIPAL SECRET BLEMISH BUSTER MLOZ	Non_withdrawal_event	Female	1	0.993303	-3.79077	0.00645599	1.64621	0.993303	NA	NA	NA	0	NA	NA	NA	1	11002902	11077090	11002901	11077089	0	11002901	74188
PROSNER	Non_withdrawal_event	Female	1	0.993303	-3.79077	0.00645599	1.64621	0.993303	NA	NA	NA	0	NA	NA	NA	1	11002902	11077090	11002901	11077089	0	11002901	74188
PROSTANDIN_	Non_withdrawal_event	Female	1	0.993303	-3.79077	0.00645599	1.64621	0.993303	NA	NA	NA	0	NA	NA	NA	1	11002902	11077090	11002901	11077089	0	11002901	74188
PROTEASE	Non_withdrawal_event	Female	1	0.993303	-3.79077	0.00645599	1.64621	0.993303	NA	NA	NA	0	NA	NA	NA	1	11002902	11077090	11002901	11077089	0	11002901	74188
PSEUDOEPHEDRINE HYDROCHLORIDETERFENADINE	Non_withdrawal_event	Female	1	0.993303	-3.79077	0.00645599	1.64621	0.993303	NA	NA	NA	0	NA	NA	NA	1	11002902	11077090	11002901	11077089	0	11002901	74188
PYRIMETHAMINESULFAMETHOXYPYRIDAZINE	Non_withdrawal_event	Female	1	0.993303	-3.79077	0.00645599	1.64621	0.993303	NA	NA	NA	0	NA	NA	NA	1	11002902	11077090	11002901	11077089	0	11002901	74188
RAT POISON	Non_withdrawal_event	Female	1	0.993303	-3.79077	0.00645599	1.64621	0.993303	NA	NA	NA	0	NA	NA	NA	1	11002902	11077090	11002901	11077089	0	11002901	74188
REMINYL_	Non_withdrawal_event	Female	1	0.993303	-3.79077	0.00645599	1.64621	0.993303	NA	NA	NA	0	NA	NA	NA	1	11002902	11077090	11002901	11077089	0	11002901	74188
RENAGEL_	Non_withdrawal_event	Female	1	0.993303	-3.79077	0.00645599	1.64621	0.993303	NA	NA	NA	0	NA	NA	NA	1	11002902	11077090	11002901	11077089	0	11002901	74188
RENAL EXCRETION DRUGS	Non_withdrawal_event	Female	1	0.993303	-3.79077	0.00645599	1.64621	0.993303	NA	NA	NA	0	NA	NA	NA	1	11002902	11077090	11002901	11077089	0	11002901	74188
RHINOFLUIMUCIL NASAL	Non_withdrawal_event	Female	1	0.993303	-3.79077	0.00645599	1.64621	0.993303	NA	NA	NA	0	NA	NA	NA	1	11002902	11077090	11002901	11077089	0	11002901	74188
RINDERONV	Non_withdrawal_event	Female	1	0.993303	-3.79077	0.00645599	1.64621	0.993303	NA	NA	NA	0	NA	NA	NA	1	11002902	11077090	11002901	11077089	0	11002901	74188
RISPERDALE	Non_withdrawal_event	Female	1	0.993303	-3.79077	0.00645599	1.64621	0.993303	NA	NA	NA	0	NA	NA	NA	1	11002902	11077090	11002901	11077089	0	11002901	74188
RIZATRIPTAN MSD	Non_withdrawal_event	Female	1	0.993303	-3.79077	0.00645599	1.64621	0.993303	NA	NA	NA	0	NA	NA	NA	1	11002902	11077090	11002901	11077089	0	11002901	74188
RONFASE	Non_withdrawal_event	Female	1	0.993303	-3.79077	0.00645599	1.64621	0.993303	NA	NA	NA	0	NA	NA	NA	1	11002902	11077090	11002901	11077089	0	11002901	74188
ROSIN	Non_withdrawal_event	Female	1	0.993303	-3.79077	0.00645599	1.64621	0.993303	NA	NA	NA	0	NA	NA	NA	1	11002902	11077090	11002901	11077089	0	11002901	74188
SALMETEROL SALMETEROL XINAF	Non_withdrawal_event	Female	1	0.993303	-3.79077	0.00645599	1.64621	0.993303	NA	NA	NA	0	NA	NA	NA	1	11002902	11077090	11002901	11077089	0	11002901	74188
SELSUN SHAMPOO	Non_withdrawal_event	Female	1	0.993303	-3.79077	0.00645599	1.64621	0.993303	NA	NA	NA	0	NA	NA	NA	1	11002902	11077090	11002901	11077089	0	11002901	74188
SENEVACUL	Non_withdrawal_event	Female	1	0.993303	-3.79077	0.00645599	1.64621	0.993303	NA	NA	NA	0	NA	NA	NA	1	11002902	11077090	11002901	11077089	0	11002901	74188
SENSODYNE TOOTHPASTE	Non_withdrawal_event	Female	1	0.993303	-3.79077	0.00645599	1.64621	0.993303	NA	NA	NA	0	NA	NA	NA	1	11002902	11077090	11002901	11077089	0	11002901	74188
SEPTOCAINE_	Non_withdrawal_event	Female	1	0.993303	-3.79077	0.00645599	1.64621	0.993303	NA	NA	NA	0	NA	NA	NA	1	11002902	11077090	11002901	11077089	0	11002901	74188
SERENAL	Non_withdrawal_event	Female	1	0.993303	-3.79077	0.00645599	1.64621	0.993303	NA	NA	NA	0	NA	NA	NA	1	11002902	11077090	11002901	11077089	0	11002901	74188
SIMVASTATINE RANBAXY FILMOHULDE TABLETTEN	Non_withdrawal_event	Female	1	0.993303	-3.79077	0.00645599	1.64621	0.993303	NA	NA	NA	0	NA	NA	NA	1	11002902	11077090	11002901	11077089	0	11002901	74188
SLOPHYLLIN	Non_withdrawal_event	Female	1	0.993303	-3.79077	0.00645599	1.64621	0.993303	NA	NA	NA	0	NA	NA	NA	1	11002902	11077090	11002901	11077089	0	11002901	74188
SODIO CLORURO BAXTER	Non_withdrawal_event	Female	1	0.993303	-3.79077	0.00645599	1.64621	0.993303	NA	NA	NA	0	NA	NA	NA	1	11002902	11077090	11002901	11077089	0	11002901	74188
SOLINE_	Non_withdrawal_event	Female	1	0.993303	-3.79077	0.00645599	1.64621	0.993303	NA	NA	NA	0	NA	NA	NA	1	11002902	11077090	11002901	11077089	0	11002901	74188
SPASMOPLEX	Non_withdrawal_event	Female	1	0.993303	-3.79077	0.00645599	1.64621	0.993303	NA	NA	NA	0	NA	NA	NA	1	11002902	11077090	11002901	11077089	0	11002901	74188
STANNOUS	Non_withdrawal_event	Female	1	0.993303	-3.79077	0.00645599	1.64621	0.993303	NA	NA	NA	0	NA	NA	NA	1	11002902	11077090	11002901	11077089	0	11002901	74188
STANNOUS FLUORIDE TOOTHPASTE	Non_withdrawal_event	Female	1	0.993303	-3.79077	0.00645599	1.64621	0.993303	NA	NA	NA	0	NA	NA	NA	1	11002902	11077090	11002901	11077089	0	11002901	74188
STIB	Non_withdrawal_event	Female	1	0.993303	-3.79077	0.00645599	1.64621	0.993303	NA	NA	NA	0	NA	NA	NA	1	11002902	11077090	11002901	11077089	0	11002901	74188
STIBOGLUCONATE ANHYDROUS	Non_withdrawal_event	Female	1	0.993303	-3.79077	0.00645599	1.64621	0.993303	NA	NA	NA	0	NA	NA	NA	1	11002902	11077090	11002901	11077089	0	11002901	74188
SURGICAL ABSORBABLE HEMOSTAT	Non_withdrawal_event	Female	1	0.993303	-3.79077	0.00645599	1.64621	0.993303	NA	NA	NA	0	NA	NA	NA	1	11002902	11077090	11002901	11077089	0	11002901	74188
TABALUMAB	Non_withdrawal_event	Female	1	0.993303	-3.79077	0.00645599	1.64621	0.993303	NA	NA	NA	0	NA	NA	NA	1	11002902	11077090	11002901	11077089	0	11002901	74188
TALCZINC	Non_withdrawal_event	Female	1	0.993303	-3.79077	0.00645599	1.64621	0.993303	NA	NA	NA	0	NA	NA	NA	1	11002902	11077090	11002901	11077089	0	11002901	74188
TANAKAN_	Non_withdrawal_event	Female	1	0.993303	-3.79077	0.00645599	1.64621	0.993303	NA	NA	NA	0	NA	NA	NA	1	11002902	11077090	11002901	11077089	0	11002901	74188
TAXUS EXPRESS CORONARY STENT	Non_withdrawal_event	Female	1	0.993303	-3.79077	0.00645599	1.64621	0.993303	NA	NA	NA	0	NA	NA	NA	1	11002902	11077090	11002901	11077089	0	11002901	74188
TAZOSIN	Non_withdrawal_event	Female	1	0.993303	-3.79077	0.00645599	1.64621	0.993303	NA	NA	NA	0	NA	NA	NA	1	11002902	11077090	11002901	11077089	0	11002901	74188
TECHNETIUM TC M OXIDRONATE	Non_withdrawal_event	Female	1	0.993303	-3.79077	0.00645599	1.64621	0.993303	NA	NA	NA	0	NA	NA	NA	1	11002902	11077090	11002901	11077089	0	11002901	74188
TELCAGEPANT	Non_withdrawal_event	Female	1	0.993303	-3.79077	0.00645599	1.64621	0.993303	NA	NA	NA	0	NA	NA	NA	1	11002902	11077090	11002901	11077089	0	11002901	74188
TETRACAINE ,	Non_withdrawal_event	Female	1	0.993303	-3.79077	0.00645599	1.64621	0.993303	NA	NA	NA	0	NA	NA	NA	1	11002902	11077090	11002901	11077089	0	11002901	74188
TETRAMISOLE	Non_withdrawal_event	Female	1	0.993303	-3.79077	0.00645599	1.64621	0.993303	NA	NA	NA	0	NA	NA	NA	1	11002902	11077090	11002901	11077089	0	11002901	74188
THALLIUM TL	Non_withdrawal_event	Female	1	0.993303	-3.79077	0.00645599	1.64621	0.993303	NA	NA	NA	0	NA	NA	NA	1	11002902	11077090	11002901	11077089	0	11002901	74188
THERAFLU COLD_DEXTROMETHORPHAN, PHENIRAMINE, PHENYLEP	Non_withdrawal_event	Female	1	0.993303	-3.79077	0.00645599	1.64621	0.993303	NA	NA	NA	0	NA	NA	NA	1	11002902	11077090	11002901	11077089	0	11002901	74188
THERAFLU DAYTIME SEVERE COLD PSE CAPLETPARACETAMOL, DEXTROME	Non_withdrawal_event	Female	1	0.993303	-3.79077	0.00645599	1.64621	0.993303	NA	NA	NA	0	NA	NA	NA	1	11002902	11077090	11002901	11077089	0	11002901	74188
TOBRAMYCIN SULPHATE	Non_withdrawal_event	Female	1	0.993303	-3.79077	0.00645599	1.64621	0.993303	NA	NA	NA	0	NA	NA	NA	1	11002902	11077090	11002901	11077089	0	11002901	74188
TOBRAMYCINDEXAMETHASONE SUSP	Non_withdrawal_event	Female	1	0.993303	-3.79077	0.00645599	1.64621	0.993303	NA	NA	NA	0	NA	NA	NA	1	11002902	11077090	11002901	11077089	0	11002901	74188
TRACE METAL ADDITIVE NACL	Non_withdrawal_event	Female	1	0.993303	-3.79077	0.00645599	1.64621	0.993303	NA	NA	NA	0	NA	NA	NA	1	11002902	11077090	11002901	11077089	0	11002901	74188
TRAJENTA DUO	Non_withdrawal_event	Female	1	0.993303	-3.79077	0.00645599	1.64621	0.993303	NA	NA	NA	0	NA	NA	NA	1	11002902	11077090	11002901	11077089	0	11002901	74188
TRANSIDERMNITRO	Non_withdrawal_event	Female	1	0.993303	-3.79077	0.00645599	1.64621	0.993303	NA	NA	NA	0	NA	NA	NA	1	11002902	11077090	11002901	11077089	0	11002901	74188
TRANSIPEG_	Non_withdrawal_event	Female	1	0.993303	-3.79077	0.00645599	1.64621	0.993303	NA	NA	NA	0	NA	NA	NA	1	11002902	11077090	11002901	11077089	0	11002901	74188
TRANSULOSE	Non_withdrawal_event	Female	1	0.993303	-3.79077	0.00645599	1.64621	0.993303	NA	NA	NA	0	NA	NA	NA	1	11002902	11077090	11002901	11077089	0	11002901	74188
TRASTUZUMAB TRASTUZUMAB)	Non_withdrawal_event	Female	1	0.993303	-3.79077	0.00645599	1.64621	0.993303	NA	NA	NA	0	NA	NA	NA	1	11002902	11077090	11002901	11077089	0	11002901	74188
TRETINAC	Non_withdrawal_event	Female	1	0.993303	-3.79077	0.00645599	1.64621	0.993303	NA	NA	NA	0	NA	NA	NA	1	11002902	11077090	11002901	11077089	0	11002901	74188
TRIAMINIC FLU FEVER PSE C	Non_withdrawal_event	Female	1	0.993303	-3.79077	0.00645599	1.64621	0.993303	NA	NA	NA	0	NA	NA	NA	1	11002902	11077090	11002901	11077089	0	11002901	74188
TRIMETON_	Non_withdrawal_event	Female	1	0.993303	-3.79077	0.00645599	1.64621	0.993303	NA	NA	NA	0	NA	NA	NA	1	11002902	11077090	11002901	11077089	0	11002901	74188
TRINALIN	Non_withdrawal_event	Female	1	0.993303	-3.79077	0.00645599	1.64621	0.993303	NA	NA	NA	0	NA	NA	NA	1	11002902	11077090	11002901	11077089	0	11002901	74188
TUMOR NECROSIS FACTOR FORMULATION )	Non_withdrawal_event	Female	1	0.993303	-3.79077	0.00645599	1.64621	0.993303	NA	NA	NA	0	NA	NA	NA	1	11002902	11077090	11002901	11077089	0	11002901	74188
VALPROATE CHRONO WINTHROP	Non_withdrawal_event	Female	1	0.993303	-3.79077	0.00645599	1.64621	0.993303	NA	NA	NA	0	NA	NA	NA	1	11002902	11077090	11002901	11077089	0	11002901	74188
VAPO STEAM 1DF	Non_withdrawal_event	Female	1	0.993303	-3.79077	0.00645599	1.64621	0.993303	NA	NA	NA	0	NA	NA	NA	1	11002902	11077090	11002901	11077089	0	11002901	74188
VASOXEN	Non_withdrawal_event	Female	1	0.993303	-3.79077	0.00645599	1.64621	0.993303	NA	NA	NA	0	NA	NA	NA	1	11002902	11077090	11002901	11077089	0	11002901	74188
VIGIL_	Non_withdrawal_event	Female	1	0.993303	-3.79077	0.00645599	1.64621	0.993303	NA	NA	NA	0	NA	NA	NA	1	11002902	11077090	11002901	11077089	0	11002901	74188
VOLTAROL_	Non_withdrawal_event	Female	1	0.993303	-3.79077	0.00645599	1.64621	0.993303	NA	NA	NA	0	NA	NA	NA	1	11002902	11077090	11002901	11077089	0	11002901	74188
VORINOSTATMYCOSIS FUNGOIDES	Non_withdrawal_event	Female	1	0.993303	-3.79077	0.00645599	1.64621	0.993303	NA	NA	NA	0	NA	NA	NA	1	11002902	11077090	11002901	11077089	0	11002901	74188
XYLOCAINADRENALIN	Non_withdrawal_event	Female	1	0.993303	-3.79077	0.00645599	1.64621	0.993303	NA	NA	NA	0	NA	NA	NA	1	11002902	11077090	11002901	11077089	0	11002901	74188
XYZALL_/	Non_withdrawal_event	Female	1	0.993303	-3.79077	0.00645599	1.64621	0.993303	NA	NA	NA	0	NA	NA	NA	1	11002902	11077090	11002901	11077089	0	11002901	74188
ZANAMIVIR ZANAMIVIR)	Non_withdrawal_event	Female	1	0.993303	-3.79077	0.00645599	1.64621	0.993303	NA	NA	NA	0	NA	NA	NA	1	11002902	11077090	11002901	11077089	0	11002901	74188
ZARATOR ^	Non_withdrawal_event	Female	1	0.993303	-3.79077	0.00645599	1.64621	0.993303	NA	NA	NA	0	NA	NA	NA	1	11002902	11077090	11002901	11077089	0	11002901	74188
ZI XIU TANG BEE POLLEN	Non_withdrawal_event	Female	1	0.993303	-3.79077	0.00645599	1.64621	0.993303	NA	NA	NA	0	NA	NA	NA	1	11002902	11077090	11002901	11077089	0	11002901	74188
ZINERYT	Non_withdrawal_event	Female	1	0.993303	-3.79077	0.00645599	1.64621	0.993303	NA	NA	NA	0	NA	NA	NA	1	11002902	11077090	11002901	11077089	0	11002901	74188
IBUPROFEN_OXYCODONE	Non_withdrawal_event	Female	1	0.993303	-3.79077	0.00645599	1.64621	0.993303	NA	NA	NA	0	NA	NA	NA	1	11002902	11077090	11002901	11077089	0	11002901	74188
RIBAVIRIN	Non_withdrawal_event	Not Specified	3335	3320.11	-0.0429315	0.00645333	0.0549959	3320.09	1.00389	1.00449	1.00509	208.713	2.24999	15.9789	113.479	3336	2384329	2395738	2380994	2392402	1	2380994	11408
RABEPRAZOLE	Non_withdrawal_event	Not Specified	3266	3251.44	-0.0434641	0.00644417	0.0554924	3251.42	1.00387	1.00448	1.00509	208.719	2.20336	15.6479	111.128	3267	2384329	2395738	2381063	2392471	1	2381063	11408
IBUPROFEN	Non_withdrawal_event	Female	31030	30891.7	-0.0096535	0.00644386	0.0224507	30891.3	1.00396	1.00449	1.00502	10362.3	2.36824	2.99452	3.78641	31100	11002902	11077090	10971872	11045990	70	10971872	74118
WARFARIN	Non_withdrawal_event	Not Specified	6356	6327.72	-0.029256	0.00643242	0.0416789	6327.65	1.00403	1.00448	1.00493	416.932	3.81136	15.2447	60.9757	6358	2384329	2395738	2377973	2389380	2	2377973	11407
ROMIPLOSTIM	Non_withdrawal_event	Not Specified	3175	3160.88	-0.0441931	0.00643149	0.0561714	3160.86	1.00385	1.00447	1.0051	208.727	2.14187	15.2113	108.029	3176	2384329	2395738	2381154	2392562	1	2381154	11408
COMETRIQ	Non_withdrawal_event	Not Specified	7	6.96666	-1.25381	0.00642668	0.880287	6.96666	1.0047	1.00479	1.00487	0	NA	Inf	Inf	7	2384329	2395738	2384322	2395731	0	2384322	11409
OTHERS/UNKNOWN	Non_withdrawal_event	Not Specified	7	6.96666	-1.25381	0.00642668	0.880287	6.96666	1.0047	1.00479	1.00487	0	NA	Inf	Inf	7	2384329	2395738	2384322	2395731	0	2384322	11409
ZYLORIC	Non_withdrawal_event	Not Specified	7	6.96666	-1.25381	0.00642668	0.880287	6.96666	1.0047	1.00479	1.00487	0	NA	Inf	Inf	7	2384329	2395738	2384322	2395731	0	2384322	11409
ROLAIDS	Non_withdrawal_event	Not Specified	7	6.96666	-1.25381	0.00642668	0.880287	6.96666	1.0047	1.00479	1.00487	0	NA	Inf	Inf	7	2384329	2395738	2384322	2395731	0	2384322	11409
AERIUS	Non_withdrawal_event	Not Specified	7	6.96666	-1.25381	0.00642668	0.880287	6.96666	1.0047	1.00479	1.00487	0	NA	Inf	Inf	7	2384329	2395738	2384322	2395731	0	2384322	11409
ZINNAT	Non_withdrawal_event	Not Specified	7	6.96666	-1.25381	0.00642668	0.880287	6.96666	1.0047	1.00479	1.00487	0	NA	Inf	Inf	7	2384329	2395738	2384322	2395731	0	2384322	11409
FK	Non_withdrawal_event	Not Specified	7	6.96666	-1.25381	0.00642668	0.880287	6.96666	1.0047	1.00479	1.00487	0	NA	Inf	Inf	7	2384329	2395738	2384322	2395731	0	2384322	11409
LECANEMABIRMB	Non_withdrawal_event	Not Specified	7	6.96666	-1.25381	0.00642668	0.880287	6.96666	1.0047	1.00479	1.00487	0	NA	Inf	Inf	7	2384329	2395738	2384322	2395731	0	2384322	11409
ABELCET	Non_withdrawal_event	Not Specified	7	6.96666	-1.25381	0.00642668	0.880287	6.96666	1.0047	1.00479	1.00487	0	NA	Inf	Inf	7	2384329	2395738	2384322	2395731	0	2384322	11409
BESIFLOXACIN	Non_withdrawal_event	Not Specified	7	6.96666	-1.25381	0.00642668	0.880287	6.96666	1.0047	1.00479	1.00487	0	NA	Inf	Inf	7	2384329	2395738	2384322	2395731	0	2384322	11409
LENDORMIN	Non_withdrawal_event	Not Specified	7	6.96666	-1.25381	0.00642668	0.880287	6.96666	1.0047	1.00479	1.00487	0	NA	Inf	Inf	7	2384329	2395738	2384322	2395731	0	2384322	11409
ILETIN	Non_withdrawal_event	Not Specified	7	6.96666	-1.25381	0.00642668	0.880287	6.96666	1.0047	1.00479	1.00487	0	NA	Inf	Inf	7	2384329	2395738	2384322	2395731	0	2384322	11409
CIPROXIN	Non_withdrawal_event	Not Specified	7	6.96666	-1.25381	0.00642668	0.880287	6.96666	1.0047	1.00479	1.00487	0	NA	Inf	Inf	7	2384329	2395738	2384322	2395731	0	2384322	11409
DRAMAMINE	Non_withdrawal_event	Not Specified	7	6.96666	-1.25381	0.00642668	0.880287	6.96666	1.0047	1.00479	1.00487	0	NA	Inf	Inf	7	2384329	2395738	2384322	2395731	0	2384322	11409
TICLID	Non_withdrawal_event	Not Specified	7	6.96666	-1.25381	0.00642668	0.880287	6.96666	1.0047	1.00479	1.00487	0	NA	Inf	Inf	7	2384329	2395738	2384322	2395731	0	2384322	11409
VOGLIBOSE	Non_withdrawal_event	Not Specified	7	6.96666	-1.25381	0.00642668	0.880287	6.96666	1.0047	1.00479	1.00487	0	NA	Inf	Inf	7	2384329	2395738	2384322	2395731	0	2384322	11409
ZOLEDRONATE T_SOLINJ+BM	Non_withdrawal_event	Not Specified	7	6.96666	-1.25381	0.00642668	0.880287	6.96666	1.0047	1.00479	1.00487	0	NA	Inf	Inf	7	2384329	2395738	2384322	2395731	0	2384322	11409
BUPIVACAINE_MELOXICAM	Non_withdrawal_event	Not Specified	7	6.96666	-1.25381	0.00642668	0.880287	6.96666	1.0047	1.00479	1.00487	0	NA	Inf	Inf	7	2384329	2395738	2384322	2395731	0	2384322	11409
FUNGIZONE	Non_withdrawal_event	Not Specified	7	6.96666	-1.25381	0.00642668	0.880287	6.96666	1.0047	1.00479	1.00487	0	NA	Inf	Inf	7	2384329	2395738	2384322	2395731	0	2384322	11409
VISINE EYE	Non_withdrawal_event	Not Specified	7	6.96666	-1.25381	0.00642668	0.880287	6.96666	1.0047	1.00479	1.00487	0	NA	Inf	Inf	7	2384329	2395738	2384322	2395731	0	2384322	11409
ARTIST	Non_withdrawal_event	Not Specified	7	6.96666	-1.25381	0.00642668	0.880287	6.96666	1.0047	1.00479	1.00487	0	NA	Inf	Inf	7	2384329	2395738	2384322	2395731	0	2384322	11409
EMLA	Non_withdrawal_event	Not Specified	7	6.96666	-1.25381	0.00642668	0.880287	6.96666	1.0047	1.00479	1.00487	0	NA	Inf	Inf	7	2384329	2395738	2384322	2395731	0	2384322	11409
ACUPAN	Non_withdrawal_event	Not Specified	7	6.96666	-1.25381	0.00642668	0.880287	6.96666	1.0047	1.00479	1.00487	0	NA	Inf	Inf	7	2384329	2395738	2384322	2395731	0	2384322	11409
BETADINE	Non_withdrawal_event	Not Specified	7	6.96666	-1.25381	0.00642668	0.880287	6.96666	1.0047	1.00479	1.00487	0	NA	Inf	Inf	7	2384329	2395738	2384322	2395731	0	2384322	11409
KALBITOR	Non_withdrawal_event	Not Specified	7	6.96666	-1.25381	0.00642668	0.880287	6.96666	1.0047	1.00479	1.00487	0	NA	Inf	Inf	7	2384329	2395738	2384322	2395731	0	2384322	11409
MODACIN	Non_withdrawal_event	Not Specified	7	6.96666	-1.25381	0.00642668	0.880287	6.96666	1.0047	1.00479	1.00487	0	NA	Inf	Inf	7	2384329	2395738	2384322	2395731	0	2384322	11409
BROVANA	Non_withdrawal_event	Not Specified	7	6.96666	-1.25381	0.00642668	0.880287	6.96666	1.0047	1.00479	1.00487	0	NA	Inf	Inf	7	2384329	2395738	2384322	2395731	0	2384322	11409
ONSOLIS	Non_withdrawal_event	Not Specified	7	6.96666	-1.25381	0.00642668	0.880287	6.96666	1.0047	1.00479	1.00487	0	NA	Inf	Inf	7	2384329	2395738	2384322	2395731	0	2384322	11409
ARCAPTA	Non_withdrawal_event	Not Specified	7	6.96666	-1.25381	0.00642668	0.880287	6.96666	1.0047	1.00479	1.00487	0	NA	Inf	Inf	7	2384329	2395738	2384322	2395731	0	2384322	11409
BIPROFENID	Non_withdrawal_event	Not Specified	7	6.96666	-1.25381	0.00642668	0.880287	6.96666	1.0047	1.00479	1.00487	0	NA	Inf	Inf	7	2384329	2395738	2384322	2395731	0	2384322	11409
COLCHICINEOPIUM_TIEMONIUM	Non_withdrawal_event	Not Specified	7	6.96666	-1.25381	0.00642668	0.880287	6.96666	1.0047	1.00479	1.00487	0	NA	Inf	Inf	7	2384329	2395738	2384322	2395731	0	2384322	11409
NITRENDIPINE	Non_withdrawal_event	Not Specified	7	6.96666	-1.25381	0.00642668	0.880287	6.96666	1.0047	1.00479	1.00487	0	NA	Inf	Inf	7	2384329	2395738	2384322	2395731	0	2384322	11409
RIFATER	Non_withdrawal_event	Not Specified	7	6.96666	-1.25381	0.00642668	0.880287	6.96666	1.0047	1.00479	1.00487	0	NA	Inf	Inf	7	2384329	2395738	2384322	2395731	0	2384322	11409
GLACTIV	Non_withdrawal_event	Not Specified	7	6.96666	-1.25381	0.00642668	0.880287	6.96666	1.0047	1.00479	1.00487	0	NA	Inf	Inf	7	2384329	2395738	2384322	2395731	0	2384322	11409
METGLUCO	Non_withdrawal_event	Not Specified	7	6.96666	-1.25381	0.00642668	0.880287	6.96666	1.0047	1.00479	1.00487	0	NA	Inf	Inf	7	2384329	2395738	2384322	2395731	0	2384322	11409
DIMETHINDENE	Non_withdrawal_event	Not Specified	7	6.96666	-1.25381	0.00642668	0.880287	6.96666	1.0047	1.00479	1.00487	0	NA	Inf	Inf	7	2384329	2395738	2384322	2395731	0	2384322	11409
KCL	Non_withdrawal_event	Not Specified	7	6.96666	-1.25381	0.00642668	0.880287	6.96666	1.0047	1.00479	1.00487	0	NA	Inf	Inf	7	2384329	2395738	2384322	2395731	0	2384322	11409
CIPROFLAXACIN	Non_withdrawal_event	Not Specified	7	6.96666	-1.25381	0.00642668	0.880287	6.96666	1.0047	1.00479	1.00487	0	NA	Inf	Inf	7	2384329	2395738	2384322	2395731	0	2384322	11409
RIMATIL	Non_withdrawal_event	Not Specified	7	6.96666	-1.25381	0.00642668	0.880287	6.96666	1.0047	1.00479	1.00487	0	NA	Inf	Inf	7	2384329	2395738	2384322	2395731	0	2384322	11409
TAMBOCOR	Non_withdrawal_event	Not Specified	7	6.96666	-1.25381	0.00642668	0.880287	6.96666	1.0047	1.00479	1.00487	0	NA	Inf	Inf	7	2384329	2395738	2384322	2395731	0	2384322	11409
ZYCLARA	Non_withdrawal_event	Not Specified	7	6.96666	-1.25381	0.00642668	0.880287	6.96666	1.0047	1.00479	1.00487	0	NA	Inf	Inf	7	2384329	2395738	2384322	2395731	0	2384322	11409
MONOFLUOROPHOSPHATE	Non_withdrawal_event	Not Specified	7	6.96666	-1.25381	0.00642668	0.880287	6.96666	1.0047	1.00479	1.00487	0	NA	Inf	Inf	7	2384329	2395738	2384322	2395731	0	2384322	11409
TYVERB	Non_withdrawal_event	Not Specified	7	6.96666	-1.25381	0.00642668	0.880287	6.96666	1.0047	1.00479	1.00487	0	NA	Inf	Inf	7	2384329	2395738	2384322	2395731	0	2384322	11409
DAONIL	Non_withdrawal_event	Not Specified	7	6.96666	-1.25381	0.00642668	0.880287	6.96666	1.0047	1.00479	1.00487	0	NA	Inf	Inf	7	2384329	2395738	2384322	2395731	0	2384322	11409
LATANOPROSTTIMOLOL	Non_withdrawal_event	Not Specified	7	6.96666	-1.25381	0.00642668	0.880287	6.96666	1.0047	1.00479	1.00487	0	NA	Inf	Inf	7	2384329	2395738	2384322	2395731	0	2384322	11409
ACE INHIBITOR	Non_withdrawal_event	Not Specified	7	6.96666	-1.25381	0.00642668	0.880287	6.96666	1.0047	1.00479	1.00487	0	NA	Inf	Inf	7	2384329	2395738	2384322	2395731	0	2384322	11409
BRICANYL	Non_withdrawal_event	Not Specified	7	6.96666	-1.25381	0.00642668	0.880287	6.96666	1.0047	1.00479	1.00487	0	NA	Inf	Inf	7	2384329	2395738	2384322	2395731	0	2384322	11409
INTERFERON GAMMA	Non_withdrawal_event	Not Specified	7	6.96666	-1.25381	0.00642668	0.880287	6.96666	1.0047	1.00479	1.00487	0	NA	Inf	Inf	7	2384329	2395738	2384322	2395731	0	2384322	11409
GLYCERYL TRINITRATE	Non_withdrawal_event	Not Specified	7	6.96666	-1.25381	0.00642668	0.880287	6.96666	1.0047	1.00479	1.00487	0	NA	Inf	Inf	7	2384329	2395738	2384322	2395731	0	2384322	11409
URIDINE TRIACETATE	Non_withdrawal_event	Not Specified	7	6.96666	-1.25381	0.00642668	0.880287	6.96666	1.0047	1.00479	1.00487	0	NA	Inf	Inf	7	2384329	2395738	2384322	2395731	0	2384322	11409
URSODEOXYCHOLIC ACID	Non_withdrawal_event	Not Specified	7	6.96666	-1.25381	0.00642668	0.880287	6.96666	1.0047	1.00479	1.00487	0	NA	Inf	Inf	7	2384329	2395738	2384322	2395731	0	2384322	11409
TORASEMIDE	Non_withdrawal_event	Not Specified	7	6.96666	-1.25381	0.00642668	0.880287	6.96666	1.0047	1.00479	1.00487	0	NA	Inf	Inf	7	2384329	2395738	2384322	2395731	0	2384322	11409
NSAID	Non_withdrawal_event	Not Specified	7	6.96666	-1.25381	0.00642668	0.880287	6.96666	1.0047	1.00479	1.00487	0	NA	Inf	Inf	7	2384329	2395738	2384322	2395731	0	2384322	11409
MEASLESMUMPS-RUBELLA VIRUS VACCINE	Non_withdrawal_event	Not Specified	7	6.96666	-1.25381	0.00642668	0.880287	6.96666	1.0047	1.00479	1.00487	0	NA	Inf	Inf	7	2384329	2395738	2384322	2395731	0	2384322	11409
BETHANECHOL	Non_withdrawal_event	Not Specified	7	6.96666	-1.25381	0.00642668	0.880287	6.96666	1.0047	1.00479	1.00487	0	NA	Inf	Inf	7	2384329	2395738	2384322	2395731	0	2384322	11409
MTX	Non_withdrawal_event	Not Specified	7	6.96666	-1.25381	0.00642668	0.880287	6.96666	1.0047	1.00479	1.00487	0	NA	Inf	Inf	7	2384329	2395738	2384322	2395731	0	2384322	11409
UMIFENOVIR	Non_withdrawal_event	Not Specified	7	6.96666	-1.25381	0.00642668	0.880287	6.96666	1.0047	1.00479	1.00487	0	NA	Inf	Inf	7	2384329	2395738	2384322	2395731	0	2384322	11409
LANTAREL	Non_withdrawal_event	Not Specified	7	6.96666	-1.25381	0.00642668	0.880287	6.96666	1.0047	1.00479	1.00487	0	NA	Inf	Inf	7	2384329	2395738	2384322	2395731	0	2384322	11409
FRUSEMIDE	Non_withdrawal_event	Not Specified	7	6.96666	-1.25381	0.00642668	0.880287	6.96666	1.0047	1.00479	1.00487	0	NA	Inf	Inf	7	2384329	2395738	2384322	2395731	0	2384322	11409
MANIDIPINE	Non_withdrawal_event	Not Specified	7	6.96666	-1.25381	0.00642668	0.880287	6.96666	1.0047	1.00479	1.00487	0	NA	Inf	Inf	7	2384329	2395738	2384322	2395731	0	2384322	11409
IMIPENEM_CILASTATIN	Non_withdrawal_event	Not Specified	7	6.96666	-1.25381	0.00642668	0.880287	6.96666	1.0047	1.00479	1.00487	0	NA	Inf	Inf	7	2384329	2395738	2384322	2395731	0	2384322	11409
COCOA BUTTERPETROLATUM_PHENYLEPHRINE \PHENYLEPHRINE HYDROCHLORIDE MINERAL OIL	Non_withdrawal_event	Not Specified	7	6.96666	-1.25381	0.00642668	0.880287	6.96666	1.0047	1.00479	1.00487	0	NA	Inf	Inf	7	2384329	2395738	2384322	2395731	0	2384322	11409
VALSTAR	Non_withdrawal_event	Not Specified	7	6.96666	-1.25381	0.00642668	0.880287	6.96666	1.0047	1.00479	1.00487	0	NA	Inf	Inf	7	2384329	2395738	2384322	2395731	0	2384322	11409
LITHOBID	Non_withdrawal_event	Not Specified	7	6.96666	-1.25381	0.00642668	0.880287	6.96666	1.0047	1.00479	1.00487	0	NA	Inf	Inf	7	2384329	2395738	2384322	2395731	0	2384322	11409
TASMAR	Non_withdrawal_event	Not Specified	7	6.96666	-1.25381	0.00642668	0.880287	6.96666	1.0047	1.00479	1.00487	0	NA	Inf	Inf	7	2384329	2395738	2384322	2395731	0	2384322	11409
PHENOL	Non_withdrawal_event	Not Specified	7	6.96666	-1.25381	0.00642668	0.880287	6.96666	1.0047	1.00479	1.00487	0	NA	Inf	Inf	7	2384329	2395738	2384322	2395731	0	2384322	11409
FOSAVANCE	Non_withdrawal_event	Not Specified	7	6.96666	-1.25381	0.00642668	0.880287	6.96666	1.0047	1.00479	1.00487	0	NA	Inf	Inf	7	2384329	2395738	2384322	2395731	0	2384322	11409
ANTIPSYCHOTICS	Non_withdrawal_event	Not Specified	7	6.96666	-1.25381	0.00642668	0.880287	6.96666	1.0047	1.00479	1.00487	0	NA	Inf	Inf	7	2384329	2395738	2384322	2395731	0	2384322	11409
SOMATULINE AUTOGEL	Non_withdrawal_event	Not Specified	7	6.96666	-1.25381	0.00642668	0.880287	6.96666	1.0047	1.00479	1.00487	0	NA	Inf	Inf	7	2384329	2395738	2384322	2395731	0	2384322	11409
REMERGIL	Non_withdrawal_event	Not Specified	7	6.96666	-1.25381	0.00642668	0.880287	6.96666	1.0047	1.00479	1.00487	0	NA	Inf	Inf	7	2384329	2395738	2384322	2395731	0	2384322	11409
SACROSIDASE	Non_withdrawal_event	Not Specified	7	6.96666	-1.25381	0.00642668	0.880287	6.96666	1.0047	1.00479	1.00487	0	NA	Inf	Inf	7	2384329	2395738	2384322	2395731	0	2384322	11409
ERGOTAMINE	Non_withdrawal_event	Not Specified	7	6.96666	-1.25381	0.00642668	0.880287	6.96666	1.0047	1.00479	1.00487	0	NA	Inf	Inf	7	2384329	2395738	2384322	2395731	0	2384322	11409
ETIDRONATE	Non_withdrawal_event	Not Specified	7	6.96666	-1.25381	0.00642668	0.880287	6.96666	1.0047	1.00479	1.00487	0	NA	Inf	Inf	7	2384329	2395738	2384322	2395731	0	2384322	11409
SIGNIFOR	Non_withdrawal_event	Not Specified	7	6.96666	-1.25381	0.00642668	0.880287	6.96666	1.0047	1.00479	1.00487	0	NA	Inf	Inf	7	2384329	2395738	2384322	2395731	0	2384322	11409
IPATASERTIB	Non_withdrawal_event	Not Specified	7	6.96666	-1.25381	0.00642668	0.880287	6.96666	1.0047	1.00479	1.00487	0	NA	Inf	Inf	7	2384329	2395738	2384322	2395731	0	2384322	11409
AMLODIPINE BESYLATEINDAPAMIDE_PERINDOPRIL ARGININE	Non_withdrawal_event	Not Specified	7	6.96666	-1.25381	0.00642668	0.880287	6.96666	1.0047	1.00479	1.00487	0	NA	Inf	Inf	7	2384329	2395738	2384322	2395731	0	2384322	11409
ELVORINE	Non_withdrawal_event	Not Specified	7	6.96666	-1.25381	0.00642668	0.880287	6.96666	1.0047	1.00479	1.00487	0	NA	Inf	Inf	7	2384329	2395738	2384322	2395731	0	2384322	11409
CIPROXAN	Non_withdrawal_event	Not Specified	7	6.96666	-1.25381	0.00642668	0.880287	6.96666	1.0047	1.00479	1.00487	0	NA	Inf	Inf	7	2384329	2395738	2384322	2395731	0	2384322	11409
ST. JOHN'S WORT	Non_withdrawal_event	Not Specified	7	6.96666	-1.25381	0.00642668	0.880287	6.96666	1.0047	1.00479	1.00487	0	NA	Inf	Inf	7	2384329	2395738	2384322	2395731	0	2384322	11409
ACETADOTE	Non_withdrawal_event	Not Specified	7	6.96666	-1.25381	0.00642668	0.880287	6.96666	1.0047	1.00479	1.00487	0	NA	Inf	Inf	7	2384329	2395738	2384322	2395731	0	2384322	11409
SULTAMICILLIN	Non_withdrawal_event	Not Specified	7	6.96666	-1.25381	0.00642668	0.880287	6.96666	1.0047	1.00479	1.00487	0	NA	Inf	Inf	7	2384329	2395738	2384322	2395731	0	2384322	11409
PIRENZEPINE	Non_withdrawal_event	Not Specified	7	6.96666	-1.25381	0.00642668	0.880287	6.96666	1.0047	1.00479	1.00487	0	NA	Inf	Inf	7	2384329	2395738	2384322	2395731	0	2384322	11409
FLORBETAPIR F	Non_withdrawal_event	Not Specified	7	6.96666	-1.25381	0.00642668	0.880287	6.96666	1.0047	1.00479	1.00487	0	NA	Inf	Inf	7	2384329	2395738	2384322	2395731	0	2384322	11409
FLUTICASONE_FORMOTEROL	Non_withdrawal_event	Not Specified	7	6.96666	-1.25381	0.00642668	0.880287	6.96666	1.0047	1.00479	1.00487	0	NA	Inf	Inf	7	2384329	2395738	2384322	2395731	0	2384322	11409
CUPRIMINE	Non_withdrawal_event	Not Specified	7	6.96666	-1.25381	0.00642668	0.880287	6.96666	1.0047	1.00479	1.00487	0	NA	Inf	Inf	7	2384329	2395738	2384322	2395731	0	2384322	11409
FLUOROURACILIRINOTECAN_LEUCOVORIN\OXALIPLATIN	Non_withdrawal_event	Not Specified	7	6.96666	-1.25381	0.00642668	0.880287	6.96666	1.0047	1.00479	1.00487	0	NA	Inf	Inf	7	2384329	2395738	2384322	2395731	0	2384322	11409
ACETAMINOPHENPSEUDOEPHEDRINE	Non_withdrawal_event	Not Specified	7	6.96666	-1.25381	0.00642668	0.880287	6.96666	1.0047	1.00479	1.00487	0	NA	Inf	Inf	7	2384329	2395738	2384322	2395731	0	2384322	11409
CAVERJECT IMPULSE	Non_withdrawal_event	Not Specified	7	6.96666	-1.25381	0.00642668	0.880287	6.96666	1.0047	1.00479	1.00487	0	NA	Inf	Inf	7	2384329	2395738	2384322	2395731	0	2384322	11409
ZIRGAN	Non_withdrawal_event	Not Specified	7	6.96666	-1.25381	0.00642668	0.880287	6.96666	1.0047	1.00479	1.00487	0	NA	Inf	Inf	7	2384329	2395738	2384322	2395731	0	2384322	11409
CEFOBID	Non_withdrawal_event	Not Specified	7	6.96666	-1.25381	0.00642668	0.880287	6.96666	1.0047	1.00479	1.00487	0	NA	Inf	Inf	7	2384329	2395738	2384322	2395731	0	2384322	11409
RIFAMYCIN	Non_withdrawal_event	Not Specified	7	6.96666	-1.25381	0.00642668	0.880287	6.96666	1.0047	1.00479	1.00487	0	NA	Inf	Inf	7	2384329	2395738	2384322	2395731	0	2384322	11409
PIRITRAMIDE	Non_withdrawal_event	Not Specified	7	6.96666	-1.25381	0.00642668	0.880287	6.96666	1.0047	1.00479	1.00487	0	NA	Inf	Inf	7	2384329	2395738	2384322	2395731	0	2384322	11409
NORETHISTERONE	Non_withdrawal_event	Not Specified	7	6.96666	-1.25381	0.00642668	0.880287	6.96666	1.0047	1.00479	1.00487	0	NA	Inf	Inf	7	2384329	2395738	2384322	2395731	0	2384322	11409
TINACTIN	Non_withdrawal_event	Not Specified	7	6.96666	-1.25381	0.00642668	0.880287	6.96666	1.0047	1.00479	1.00487	0	NA	Inf	Inf	7	2384329	2395738	2384322	2395731	0	2384322	11409
OXYTETRACYCLINE	Non_withdrawal_event	Not Specified	7	6.96666	-1.25381	0.00642668	0.880287	6.96666	1.0047	1.00479	1.00487	0	NA	Inf	Inf	7	2384329	2395738	2384322	2395731	0	2384322	11409
NUTRINEAL PD_AMINO ACID	Non_withdrawal_event	Not Specified	7	6.96666	-1.25381	0.00642668	0.880287	6.96666	1.0047	1.00479	1.00487	0	NA	Inf	Inf	7	2384329	2395738	2384322	2395731	0	2384322	11409
OFIRMEV	Non_withdrawal_event	Not Specified	7	6.96666	-1.25381	0.00642668	0.880287	6.96666	1.0047	1.00479	1.00487	0	NA	Inf	Inf	7	2384329	2395738	2384322	2395731	0	2384322	11409
GS	Non_withdrawal_event	Not Specified	7	6.96666	-1.25381	0.00642668	0.880287	6.96666	1.0047	1.00479	1.00487	0	NA	Inf	Inf	7	2384329	2395738	2384322	2395731	0	2384322	11409
ATRIANCE	Non_withdrawal_event	Not Specified	7	6.96666	-1.25381	0.00642668	0.880287	6.96666	1.0047	1.00479	1.00487	0	NA	Inf	Inf	7	2384329	2395738	2384322	2395731	0	2384322	11409
DEXTROSE MONOHYDRATEEPINEPHRINE_EPINEPHRINE \LIDOCAINE\LIDOCAINE \LIDOCAINE HYDROCHLORIDE ANHYDROUS	Non_withdrawal_event	Not Specified	7	6.96666	-1.25381	0.00642668	0.880287	6.96666	1.0047	1.00479	1.00487	0	NA	Inf	Inf	7	2384329	2395738	2384322	2395731	0	2384322	11409
CALCIUM GLUBIONATE	Non_withdrawal_event	Not Specified	7	6.96666	-1.25381	0.00642668	0.880287	6.96666	1.0047	1.00479	1.00487	0	NA	Inf	Inf	7	2384329	2395738	2384322	2395731	0	2384322	11409
NACL	Non_withdrawal_event	Not Specified	7	6.96666	-1.25381	0.00642668	0.880287	6.96666	1.0047	1.00479	1.00487	0	NA	Inf	Inf	7	2384329	2395738	2384322	2395731	0	2384322	11409
SELENIUM	Non_withdrawal_event	Not Specified	7	6.96666	-1.25381	0.00642668	0.880287	6.96666	1.0047	1.00479	1.00487	0	NA	Inf	Inf	7	2384329	2395738	2384322	2395731	0	2384322	11409
REGPARA	Non_withdrawal_event	Not Specified	7	6.96666	-1.25381	0.00642668	0.880287	6.96666	1.0047	1.00479	1.00487	0	NA	Inf	Inf	7	2384329	2395738	2384322	2395731	0	2384322	11409
SALINE_	Non_withdrawal_event	Not Specified	7	6.96666	-1.25381	0.00642668	0.880287	6.96666	1.0047	1.00479	1.00487	0	NA	Inf	Inf	7	2384329	2395738	2384322	2395731	0	2384322	11409
ETOPOPHOS	Non_withdrawal_event	Not Specified	7	6.96666	-1.25381	0.00642668	0.880287	6.96666	1.0047	1.00479	1.00487	0	NA	Inf	Inf	7	2384329	2395738	2384322	2395731	0	2384322	11409
ALSUMA	Non_withdrawal_event	Not Specified	7	6.96666	-1.25381	0.00642668	0.880287	6.96666	1.0047	1.00479	1.00487	0	NA	Inf	Inf	7	2384329	2395738	2384322	2395731	0	2384322	11409
ACTRAPID HM PENFILL	Non_withdrawal_event	Not Specified	7	6.96666	-1.25381	0.00642668	0.880287	6.96666	1.0047	1.00479	1.00487	0	NA	Inf	Inf	7	2384329	2395738	2384322	2395731	0	2384322	11409
ACLASTAZOLEDRONATE	Non_withdrawal_event	Not Specified	7	6.96666	-1.25381	0.00642668	0.880287	6.96666	1.0047	1.00479	1.00487	0	NA	Inf	Inf	7	2384329	2395738	2384322	2395731	0	2384322	11409
BEMIPARIN	Non_withdrawal_event	Not Specified	7	6.96666	-1.25381	0.00642668	0.880287	6.96666	1.0047	1.00479	1.00487	0	NA	Inf	Inf	7	2384329	2395738	2384322	2395731	0	2384322	11409
EYLEA INJECTIONAFLIBERCEPT)	Non_withdrawal_event	Not Specified	7	6.96666	-1.25381	0.00642668	0.880287	6.96666	1.0047	1.00479	1.00487	0	NA	Inf	Inf	7	2384329	2395738	2384322	2395731	0	2384322	11409
PIOGLITAZONE_GLIMEPIRIDE	Non_withdrawal_event	Not Specified	7	6.96666	-1.25381	0.00642668	0.880287	6.96666	1.0047	1.00479	1.00487	0	NA	Inf	Inf	7	2384329	2395738	2384322	2395731	0	2384322	11409
PHENAZEPAM	Non_withdrawal_event	Not Specified	7	6.96666	-1.25381	0.00642668	0.880287	6.96666	1.0047	1.00479	1.00487	0	NA	Inf	Inf	7	2384329	2395738	2384322	2395731	0	2384322	11409
TRYPTOPHAN	Non_withdrawal_event	Not Specified	7	6.96666	-1.25381	0.00642668	0.880287	6.96666	1.0047	1.00479	1.00487	0	NA	Inf	Inf	7	2384329	2395738	2384322	2395731	0	2384322	11409
MAGNESIUM SULFATEMAGNESIUM HEPTAHYDRATE	Non_withdrawal_event	Not Specified	7	6.96666	-1.25381	0.00642668	0.880287	6.96666	1.0047	1.00479	1.00487	0	NA	Inf	Inf	7	2384329	2395738	2384322	2395731	0	2384322	11409
GLUCOCORTICOIDS	Non_withdrawal_event	Not Specified	7	6.96666	-1.25381	0.00642668	0.880287	6.96666	1.0047	1.00479	1.00487	0	NA	Inf	Inf	7	2384329	2395738	2384322	2395731	0	2384322	11409
PROTHIADEN	Non_withdrawal_event	Not Specified	7	6.96666	-1.25381	0.00642668	0.880287	6.96666	1.0047	1.00479	1.00487	0	NA	Inf	Inf	7	2384329	2395738	2384322	2395731	0	2384322	11409
MICRONOR	Non_withdrawal_event	Not Specified	7	6.96666	-1.25381	0.00642668	0.880287	6.96666	1.0047	1.00479	1.00487	0	NA	Inf	Inf	7	2384329	2395738	2384322	2395731	0	2384322	11409
DEXTROSEPOTASSIUM_CHLORIDE	Non_withdrawal_event	Not Specified	7	6.96666	-1.25381	0.00642668	0.880287	6.96666	1.0047	1.00479	1.00487	0	NA	Inf	Inf	7	2384329	2395738	2384322	2395731	0	2384322	11409
MENEST	Non_withdrawal_event	Not Specified	7	6.96666	-1.25381	0.00642668	0.880287	6.96666	1.0047	1.00479	1.00487	0	NA	Inf	Inf	7	2384329	2395738	2384322	2395731	0	2384322	11409
ACETAMINOPHENPHENYLEPHRINE	Non_withdrawal_event	Not Specified	7	6.96666	-1.25381	0.00642668	0.880287	6.96666	1.0047	1.00479	1.00487	0	NA	Inf	Inf	7	2384329	2395738	2384322	2395731	0	2384322	11409
BORIC ACID	Non_withdrawal_event	Not Specified	7	6.96666	-1.25381	0.00642668	0.880287	6.96666	1.0047	1.00479	1.00487	0	NA	Inf	Inf	7	2384329	2395738	2384322	2395731	0	2384322	11409
CHARCOAL ACTIVATED	Non_withdrawal_event	Not Specified	7	6.96666	-1.25381	0.00642668	0.880287	6.96666	1.0047	1.00479	1.00487	0	NA	Inf	Inf	7	2384329	2395738	2384322	2395731	0	2384322	11409
INSULATARD HM PENFILL	Non_withdrawal_event	Not Specified	7	6.96666	-1.25381	0.00642668	0.880287	6.96666	1.0047	1.00479	1.00487	0	NA	Inf	Inf	7	2384329	2395738	2384322	2395731	0	2384322	11409
ONETAXOTERE	Non_withdrawal_event	Not Specified	7	6.96666	-1.25381	0.00642668	0.880287	6.96666	1.0047	1.00479	1.00487	0	NA	Inf	Inf	7	2384329	2395738	2384322	2395731	0	2384322	11409
RINGERS	Non_withdrawal_event	Not Specified	7	6.96666	-1.25381	0.00642668	0.880287	6.96666	1.0047	1.00479	1.00487	0	NA	Inf	Inf	7	2384329	2395738	2384322	2395731	0	2384322	11409
ARNICA MONTANACAUSTICUM_COMFREY ROOT\HOMEOPATHICS\LEDUM PALUSTRE TWIG\PSEUDOGNAPHALIUM OBTUSIFOLIUM\TOXICODENDRON PUBESCENS LEAF	Non_withdrawal_event	Not Specified	7	6.96666	-1.25381	0.00642668	0.880287	6.96666	1.0047	1.00479	1.00487	0	NA	Inf	Inf	7	2384329	2395738	2384322	2395731	0	2384322	11409
VIDARABINE	Non_withdrawal_event	Not Specified	7	6.96666	-1.25381	0.00642668	0.880287	6.96666	1.0047	1.00479	1.00487	0	NA	Inf	Inf	7	2384329	2395738	2384322	2395731	0	2384322	11409
VILANTEROL	Non_withdrawal_event	Not Specified	7	6.96666	-1.25381	0.00642668	0.880287	6.96666	1.0047	1.00479	1.00487	0	NA	Inf	Inf	7	2384329	2395738	2384322	2395731	0	2384322	11409
STERILE WATER	Non_withdrawal_event	Not Specified	7	6.96666	-1.25381	0.00642668	0.880287	6.96666	1.0047	1.00479	1.00487	0	NA	Inf	Inf	7	2384329	2395738	2384322	2395731	0	2384322	11409
TECHNETIUM TCM PYROPHOSPHATE	Non_withdrawal_event	Not Specified	7	6.96666	-1.25381	0.00642668	0.880287	6.96666	1.0047	1.00479	1.00487	0	NA	Inf	Inf	7	2384329	2395738	2384322	2395731	0	2384322	11409
PROSTAVASIN_	Non_withdrawal_event	Not Specified	7	6.96666	-1.25381	0.00642668	0.880287	6.96666	1.0047	1.00479	1.00487	0	NA	Inf	Inf	7	2384329	2395738	2384322	2395731	0	2384322	11409
ENULOSE	Non_withdrawal_event	Not Specified	7	6.96666	-1.25381	0.00642668	0.880287	6.96666	1.0047	1.00479	1.00487	0	NA	Inf	Inf	7	2384329	2395738	2384322	2395731	0	2384322	11409
TECHNETIUM TCM $1	Non_withdrawal_event	Not Specified	7	6.96666	-1.25381	0.00642668	0.880287	6.96666	1.0047	1.00479	1.00487	0	NA	Inf	Inf	7	2384329	2395738	2384322	2395731	0	2384322	11409
HYDROXYAMPHETAMINE HYDROBROMIDETROPICAMIDE	Non_withdrawal_event	Not Specified	7	6.96666	-1.25381	0.00642668	0.880287	6.96666	1.0047	1.00479	1.00487	0	NA	Inf	Inf	7	2384329	2395738	2384322	2395731	0	2384322	11409
INSULIN DETEMIR MOLL	Non_withdrawal_event	Not Specified	7	6.96666	-1.25381	0.00642668	0.880287	6.96666	1.0047	1.00479	1.00487	0	NA	Inf	Inf	7	2384329	2395738	2384322	2395731	0	2384322	11409
LEXATIN	Non_withdrawal_event	Not Specified	7	6.96666	-1.25381	0.00642668	0.880287	6.96666	1.0047	1.00479	1.00487	0	NA	Inf	Inf	7	2384329	2395738	2384322	2395731	0	2384322	11409
GRANULOCYTE COLONY STIMULATING FACTOR GRANULOCYTE COLONY STIMULATING	Non_withdrawal_event	Not Specified	7	6.96666	-1.25381	0.00642668	0.880287	6.96666	1.0047	1.00479	1.00487	0	NA	Inf	Inf	7	2384329	2395738	2384322	2395731	0	2384322	11409
ISOSULFAN BLUE	Non_withdrawal_event	Not Specified	7	6.96666	-1.25381	0.00642668	0.880287	6.96666	1.0047	1.00479	1.00487	0	NA	Inf	Inf	7	2384329	2395738	2384322	2395731	0	2384322	11409
GRANULOCYTE COLSTIM.FACT (GRANULOCYTE COL.STIM.	Non_withdrawal_event	Not Specified	7	6.96666	-1.25381	0.00642668	0.880287	6.96666	1.0047	1.00479	1.00487	0	NA	Inf	Inf	7	2384329	2395738	2384322	2395731	0	2384322	11409
NAC_	Non_withdrawal_event	Not Specified	7	6.96666	-1.25381	0.00642668	0.880287	6.96666	1.0047	1.00479	1.00487	0	NA	Inf	Inf	7	2384329	2395738	2384322	2395731	0	2384322	11409
RBATG	Non_withdrawal_event	Not Specified	7	6.96666	-1.25381	0.00642668	0.880287	6.96666	1.0047	1.00479	1.00487	0	NA	Inf	Inf	7	2384329	2395738	2384322	2395731	0	2384322	11409
REVERSE TRANSCRIPTASE INHIBITORS	Non_withdrawal_event	Not Specified	7	6.96666	-1.25381	0.00642668	0.880287	6.96666	1.0047	1.00479	1.00487	0	NA	Inf	Inf	7	2384329	2395738	2384322	2395731	0	2384322	11409
TANSHINONE IIA	Non_withdrawal_event	Not Specified	7	6.96666	-1.25381	0.00642668	0.880287	6.96666	1.0047	1.00479	1.00487	0	NA	Inf	Inf	7	2384329	2395738	2384322	2395731	0	2384322	11409
THROMBIN ALFA	Non_withdrawal_event	Not Specified	7	6.96666	-1.25381	0.00642668	0.880287	6.96666	1.0047	1.00479	1.00487	0	NA	Inf	Inf	7	2384329	2395738	2384322	2395731	0	2384322	11409
ZOLBETUXIMAB	Non_withdrawal_event	Not Specified	7	6.96666	-1.25381	0.00642668	0.880287	6.96666	1.0047	1.00479	1.00487	0	NA	Inf	Inf	7	2384329	2395738	2384322	2395731	0	2384322	11409
SINECATECHINS	Non_withdrawal_event	Not Specified	7	6.96666	-1.25381	0.00642668	0.880287	6.96666	1.0047	1.00479	1.00487	0	NA	Inf	Inf	7	2384329	2395738	2384322	2395731	0	2384322	11409
RISPERIDAL	Non_withdrawal_event	Not Specified	7	6.96666	-1.25381	0.00642668	0.880287	6.96666	1.0047	1.00479	1.00487	0	NA	Inf	Inf	7	2384329	2395738	2384322	2395731	0	2384322	11409
LEFAMULIN	Non_withdrawal_event	Not Specified	7	6.96666	-1.25381	0.00642668	0.880287	6.96666	1.0047	1.00479	1.00487	0	NA	Inf	Inf	7	2384329	2395738	2384322	2395731	0	2384322	11409
FOLLICLE STIMULATING BETA POLYPEPTIDELUTROPIN ALFA	Non_withdrawal_event	Not Specified	7	6.96666	-1.25381	0.00642668	0.880287	6.96666	1.0047	1.00479	1.00487	0	NA	Inf	Inf	7	2384329	2395738	2384322	2395731	0	2384322	11409
BENZYLPENICILLOYL POLYLYSINE	Non_withdrawal_event	Not Specified	7	6.96666	-1.25381	0.00642668	0.880287	6.96666	1.0047	1.00479	1.00487	0	NA	Inf	Inf	7	2384329	2395738	2384322	2395731	0	2384322	11409
HYLENEX RECOMBINANT	Non_withdrawal_event	Not Specified	7	6.96666	-1.25381	0.00642668	0.880287	6.96666	1.0047	1.00479	1.00487	0	NA	Inf	Inf	7	2384329	2395738	2384322	2395731	0	2384322	11409
CRINONE	Non_withdrawal_event	Not Specified	7	6.96666	-1.25381	0.00642668	0.880287	6.96666	1.0047	1.00479	1.00487	0	NA	Inf	Inf	7	2384329	2395738	2384322	2395731	0	2384322	11409
_D FIRST AID	Non_withdrawal_event	Not Specified	7	6.96666	-1.25381	0.00642668	0.880287	6.96666	1.0047	1.00479	1.00487	0	NA	Inf	Inf	7	2384329	2395738	2384322	2395731	0	2384322	11409
BRILLIANT BLUE G	Non_withdrawal_event	Not Specified	7	6.96666	-1.25381	0.00642668	0.880287	6.96666	1.0047	1.00479	1.00487	0	NA	Inf	Inf	7	2384329	2395738	2384322	2395731	0	2384322	11409
ALLOPURINOLLESINURAD	Non_withdrawal_event	Not Specified	7	6.96666	-1.25381	0.00642668	0.880287	6.96666	1.0047	1.00479	1.00487	0	NA	Inf	Inf	7	2384329	2395738	2384322	2395731	0	2384322	11409
CARDIOGEN	Non_withdrawal_event	Not Specified	7	6.96666	-1.25381	0.00642668	0.880287	6.96666	1.0047	1.00479	1.00487	0	NA	Inf	Inf	7	2384329	2395738	2384322	2395731	0	2384322	11409
_	Non_withdrawal_event	Not Specified	7	6.96666	-1.25381	0.00642668	0.880287	6.96666	1.0047	1.00479	1.00487	0	NA	Inf	Inf	7	2384329	2395738	2384322	2395731	0	2384322	11409
ALLOGENIC THYMOCYTEDEPLETED THYMUS TISSUE-AGDC	Non_withdrawal_event	Not Specified	7	6.96666	-1.25381	0.00642668	0.880287	6.96666	1.0047	1.00479	1.00487	0	NA	Inf	Inf	7	2384329	2395738	2384322	2395731	0	2384322	11409
BLINDED PRE TRIAL THERAPY	Non_withdrawal_event	Not Specified	7	6.96666	-1.25381	0.00642668	0.880287	6.96666	1.0047	1.00479	1.00487	0	NA	Inf	Inf	7	2384329	2395738	2384322	2395731	0	2384322	11409
COPPERTONE KIDS	Non_withdrawal_event	Not Specified	7	6.96666	-1.25381	0.00642668	0.880287	6.96666	1.0047	1.00479	1.00487	0	NA	Inf	Inf	7	2384329	2395738	2384322	2395731	0	2384322	11409
KIOVIG_, POUR PERFUSION	Non_withdrawal_event	Not Specified	7	6.96666	-1.25381	0.00642668	0.880287	6.96666	1.0047	1.00479	1.00487	0	NA	Inf	Inf	7	2384329	2395738	2384322	2395731	0	2384322	11409
VANTAS	Non_withdrawal_event	Not Specified	7	6.96666	-1.25381	0.00642668	0.880287	6.96666	1.0047	1.00479	1.00487	0	NA	Inf	Inf	7	2384329	2395738	2384322	2395731	0	2384322	11409
CHONDROITIN NOSHYALURONATE SODIUM	Non_withdrawal_event	Not Specified	7	6.96666	-1.25381	0.00642668	0.880287	6.96666	1.0047	1.00479	1.00487	0	NA	Inf	Inf	7	2384329	2395738	2384322	2395731	0	2384322	11409
ANTIPSYCHOTIC DRUGS	Non_withdrawal_event	Not Specified	7	6.96666	-1.25381	0.00642668	0.880287	6.96666	1.0047	1.00479	1.00487	0	NA	Inf	Inf	7	2384329	2395738	2384322	2395731	0	2384322	11409
FACTOR VIII RECOMBINANT	Non_withdrawal_event	Not Specified	7	6.96666	-1.25381	0.00642668	0.880287	6.96666	1.0047	1.00479	1.00487	0	NA	Inf	Inf	7	2384329	2395738	2384322	2395731	0	2384322	11409
WET BAXTER	Non_withdrawal_event	Not Specified	7	6.96666	-1.25381	0.00642668	0.880287	6.96666	1.0047	1.00479	1.00487	0	NA	Inf	Inf	7	2384329	2395738	2384322	2395731	0	2384322	11409
THROMBOPOIETIN	Non_withdrawal_event	Not Specified	7	6.96666	-1.25381	0.00642668	0.880287	6.96666	1.0047	1.00479	1.00487	0	NA	Inf	Inf	7	2384329	2395738	2384322	2395731	0	2384322	11409
MAGNAMYCIN	Non_withdrawal_event	Not Specified	7	6.96666	-1.25381	0.00642668	0.880287	6.96666	1.0047	1.00479	1.00487	0	NA	Inf	Inf	7	2384329	2395738	2384322	2395731	0	2384322	11409
FIANLIMAB	Non_withdrawal_event	Not Specified	7	6.96666	-1.25381	0.00642668	0.880287	6.96666	1.0047	1.00479	1.00487	0	NA	Inf	Inf	7	2384329	2395738	2384322	2395731	0	2384322	11409
FIBRASE	Non_withdrawal_event	Not Specified	7	6.96666	-1.25381	0.00642668	0.880287	6.96666	1.0047	1.00479	1.00487	0	NA	Inf	Inf	7	2384329	2395738	2384322	2395731	0	2384322	11409
OSMITROL VIAFLEX PLASTIC CONTAINER	Non_withdrawal_event	Not Specified	7	6.96666	-1.25381	0.00642668	0.880287	6.96666	1.0047	1.00479	1.00487	0	NA	Inf	Inf	7	2384329	2395738	2384322	2395731	0	2384322	11409
CEPROTIN IE.	Non_withdrawal_event	Not Specified	7	6.96666	-1.25381	0.00642668	0.880287	6.96666	1.0047	1.00479	1.00487	0	NA	Inf	Inf	7	2384329	2395738	2384322	2395731	0	2384322	11409
CODRIX	Non_withdrawal_event	Not Specified	7	6.96666	-1.25381	0.00642668	0.880287	6.96666	1.0047	1.00479	1.00487	0	NA	Inf	Inf	7	2384329	2395738	2384322	2395731	0	2384322	11409
HYDROQUINONE HYDROQUINONE)	Non_withdrawal_event	Not Specified	7	6.96666	-1.25381	0.00642668	0.880287	6.96666	1.0047	1.00479	1.00487	0	NA	Inf	Inf	7	2384329	2395738	2384322	2395731	0	2384322	11409
LAMIVUDINE STAVUDINE NEVIRAPINE	Non_withdrawal_event	Not Specified	7	6.96666	-1.25381	0.00642668	0.880287	6.96666	1.0047	1.00479	1.00487	0	NA	Inf	Inf	7	2384329	2395738	2384322	2395731	0	2384322	11409
TYPHIM VI	Non_withdrawal_event	Not Specified	7	6.96666	-1.25381	0.00642668	0.880287	6.96666	1.0047	1.00479	1.00487	0	NA	Inf	Inf	7	2384329	2395738	2384322	2395731	0	2384322	11409
CLINIMIX -SULFITE-FREE	Non_withdrawal_event	Not Specified	7	6.96666	-1.25381	0.00642668	0.880287	6.96666	1.0047	1.00479	1.00487	0	NA	Inf	Inf	7	2384329	2395738	2384322	2395731	0	2384322	11409
COAMOXICLAV_	Non_withdrawal_event	Not Specified	7	6.96666	-1.25381	0.00642668	0.880287	6.96666	1.0047	1.00479	1.00487	0	NA	Inf	Inf	7	2384329	2395738	2384322	2395731	0	2384322	11409
ANTITHROMBIN ALFA	Non_withdrawal_event	Not Specified	7	6.96666	-1.25381	0.00642668	0.880287	6.96666	1.0047	1.00479	1.00487	0	NA	Inf	Inf	7	2384329	2395738	2384322	2395731	0	2384322	11409
HYDROCHLOROTHIAZIDE_OLMESARTAN	Non_withdrawal_event	Not Specified	6264	6236.16	-0.0295255	0.00642575	0.0419285	6236.09	1.00402	1.00448	1.00493	416.948	3.75604	15.0234	60.0909	6266	2384329	2395738	2378065	2389472	2	2378065	11407
TOFACITINIB	Non_withdrawal_event	Not Specified	6160	6132.66	-0.0298374	0.00641797	0.0422173	6132.58	1.00401	1.00447	1.00493	416.967	3.6935	14.7734	59.0909	6162	2384329	2395738	2378169	2389576	2	2378169	11407
PROPYLENE_GLYCOL	Non_withdrawal_event	Female	3079	3065.33	-0.0449971	0.00641761	0.05692	3065.33	1.00277	1.00446	1.00615	1037.98	1.41291	2.96632	6.22764	3086	11002902	11077090	10999823	11074004	7	10999823	74181
ADALIMUMAB	Non_withdrawal_event	Not Specified	24591	24481.9	-0.0116713	0.00641743	0.0243919	24480.7	1.00426	1.0045	1.00475	1655.81	7.42446	14.8513	29.7075	24599	2384329	2395738	2359738	2371139	8	2359738	11401
LANSOPRAZOLE	Non_withdrawal_event	Not Specified	9131	9090.5	-0.0233325	0.00641255	0.03585	9090.35	1.00409	1.00447	1.00486	624.723	4.71242	14.6161	45.3333	9134	2384329	2395738	2375198	2386604	3	2375198	11406
PARATHYROID	Non_withdrawal_event	Female	4355	4335.77	-0.0367851	0.00638518	0.0489104	4335.76	1.00301	1.00444	1.00587	1482.72	1.57916	2.93716	5.46297	4365	11002902	11077090	10998547	11072725	10	10998547	74178
GLATIRAMER	Non_withdrawal_event	Not Specified	2875	2862.3	-0.04684	0.00638399	0.058631	2862.29	1.00375	1.00444	1.00513	208.753	1.93918	13.7723	97.812	2876	2384329	2395738	2381454	2392862	1	2381454	11408
PERINDOPRIL	Non_withdrawal_event	Male	1291	1285.3	-0.0734065	0.00637818	0.0839874	1285.3	1.00104	1.00443	1.00784	600.712	0.892974	2.14912	5.17227	1296	7203826	7263781	7202535	7262485	5	7202535	59950
PANTOPRAZOLE	Non_withdrawal_event	Not Specified	8300	8263.46	-0.0248414	0.00636508	0.0372331	8263.33	1.00402	1.00444	1.00486	624.942	4.28197	13.2812	41.194	8303	2384329	2395738	2376029	2387435	3	2376029	11406
ROSUVASTATIN	Non_withdrawal_event	Not Specified	5505	5480.77	-0.0320033	0.0063622	0.0442175	5480.72	1.00392	1.00443	1.00494	417.081	3.29977	13.1989	52.7946	5507	2384329	2395738	2378824	2390231	2	2378824	11407
ESTROGEN_PROGESTERONE	Non_withdrawal_event	Female	433	431.093	-0.132768	0.00635947	0.139003	431.093	0.999892	1.00442	1.00897	148.307	0.410332	2.91961	20.7738	434	11002902	11077090	11002469	11076656	1	11002469	74187
ZONISAMIDE	Non_withdrawal_event	Male	1286	1280.34	-0.0735853	0.00635654	0.0841144	1280.34	1.00101	1.00442	1.00784	600.712	0.889509	2.14079	5.15227	1291	7203826	7263781	7202540	7262490	5	7202540	59950
OPCONA	Non_withdrawal_event	Not Specified	6	5.97143	-1.36963	0.0063559	0.934433	5.97143	1.0047	1.00479	1.00487	0	NA	Inf	Inf	6	2384329	2395738	2384323	2395732	0	2384323	11409
LIVALO	Non_withdrawal_event	Not Specified	6	5.97143	-1.36963	0.0063559	0.934433	5.97143	1.0047	1.00479	1.00487	0	NA	Inf	Inf	6	2384329	2395738	2384323	2395732	0	2384323	11409
ELPLAT	Non_withdrawal_event	Not Specified	6	5.97143	-1.36963	0.0063559	0.934433	5.97143	1.0047	1.00479	1.00487	0	NA	Inf	Inf	6	2384329	2395738	2384323	2395732	0	2384323	11409
HUMALOG LISPRO, NPL	Non_withdrawal_event	Not Specified	6	5.97143	-1.36963	0.0063559	0.934433	5.97143	1.0047	1.00479	1.00487	0	NA	Inf	Inf	6	2384329	2395738	2384323	2395732	0	2384323	11409
NOVONORM	Non_withdrawal_event	Not Specified	6	5.97143	-1.36963	0.0063559	0.934433	5.97143	1.0047	1.00479	1.00487	0	NA	Inf	Inf	6	2384329	2395738	2384323	2395732	0	2384323	11409
CHENODIOL	Non_withdrawal_event	Not Specified	6	5.97143	-1.36963	0.0063559	0.934433	5.97143	1.0047	1.00479	1.00487	0	NA	Inf	Inf	6	2384329	2395738	2384323	2395732	0	2384323	11409
DEPOCYT	Non_withdrawal_event	Not Specified	6	5.97143	-1.36963	0.0063559	0.934433	5.97143	1.0047	1.00479	1.00487	0	NA	Inf	Inf	6	2384329	2395738	2384323	2395732	0	2384323	11409
PEGFILGRASTIMBMEZ	Non_withdrawal_event	Not Specified	6	5.97143	-1.36963	0.0063559	0.934433	5.97143	1.0047	1.00479	1.00487	0	NA	Inf	Inf	6	2384329	2395738	2384323	2395732	0	2384323	11409
FLUOXETINE_OLANZAPINE	Non_withdrawal_event	Not Specified	6	5.97143	-1.36963	0.0063559	0.934433	5.97143	1.0047	1.00479	1.00487	0	NA	Inf	Inf	6	2384329	2395738	2384323	2395732	0	2384323	11409
FERRIC HYDROXIDE	Non_withdrawal_event	Not Specified	6	5.97143	-1.36963	0.0063559	0.934433	5.97143	1.0047	1.00479	1.00487	0	NA	Inf	Inf	6	2384329	2395738	2384323	2395732	0	2384323	11409
E	Non_withdrawal_event	Not Specified	6	5.97143	-1.36963	0.0063559	0.934433	5.97143	1.0047	1.00479	1.00487	0	NA	Inf	Inf	6	2384329	2395738	2384323	2395732	0	2384323	11409
COTAREG	Non_withdrawal_event	Not Specified	6	5.97143	-1.36963	0.0063559	0.934433	5.97143	1.0047	1.00479	1.00487	0	NA	Inf	Inf	6	2384329	2395738	2384323	2395732	0	2384323	11409
DAKTARIN	Non_withdrawal_event	Not Specified	6	5.97143	-1.36963	0.0063559	0.934433	5.97143	1.0047	1.00479	1.00487	0	NA	Inf	Inf	6	2384329	2395738	2384323	2395732	0	2384323	11409
ZELITREX	Non_withdrawal_event	Not Specified	6	5.97143	-1.36963	0.0063559	0.934433	5.97143	1.0047	1.00479	1.00487	0	NA	Inf	Inf	6	2384329	2395738	2384323	2395732	0	2384323	11409
COMPAZINE	Non_withdrawal_event	Not Specified	6	5.97143	-1.36963	0.0063559	0.934433	5.97143	1.0047	1.00479	1.00487	0	NA	Inf	Inf	6	2384329	2395738	2384323	2395732	0	2384323	11409
IMUREL	Non_withdrawal_event	Not Specified	6	5.97143	-1.36963	0.0063559	0.934433	5.97143	1.0047	1.00479	1.00487	0	NA	Inf	Inf	6	2384329	2395738	2384323	2395732	0	2384323	11409
OSMOPREP	Non_withdrawal_event	Not Specified	6	5.97143	-1.36963	0.0063559	0.934433	5.97143	1.0047	1.00479	1.00487	0	NA	Inf	Inf	6	2384329	2395738	2384323	2395732	0	2384323	11409
MIPOMERSEN	Non_withdrawal_event	Not Specified	6	5.97143	-1.36963	0.0063559	0.934433	5.97143	1.0047	1.00479	1.00487	0	NA	Inf	Inf	6	2384329	2395738	2384323	2395732	0	2384323	11409
DOLIPRANE	Non_withdrawal_event	Not Specified	6	5.97143	-1.36963	0.0063559	0.934433	5.97143	1.0047	1.00479	1.00487	0	NA	Inf	Inf	6	2384329	2395738	2384323	2395732	0	2384323	11409
EPREX	Non_withdrawal_event	Not Specified	6	5.97143	-1.36963	0.0063559	0.934433	5.97143	1.0047	1.00479	1.00487	0	NA	Inf	Inf	6	2384329	2395738	2384323	2395732	0	2384323	11409
IMBRUVICA	Non_withdrawal_event	Not Specified	6	5.97143	-1.36963	0.0063559	0.934433	5.97143	1.0047	1.00479	1.00487	0	NA	Inf	Inf	6	2384329	2395738	2384323	2395732	0	2384323	11409
PLENDIL	Non_withdrawal_event	Not Specified	6	5.97143	-1.36963	0.0063559	0.934433	5.97143	1.0047	1.00479	1.00487	0	NA	Inf	Inf	6	2384329	2395738	2384323	2395732	0	2384323	11409
BIMATOPROSTTIMOLOL	Non_withdrawal_event	Not Specified	6	5.97143	-1.36963	0.0063559	0.934433	5.97143	1.0047	1.00479	1.00487	0	NA	Inf	Inf	6	2384329	2395738	2384323	2395732	0	2384323	11409
BAYASPIRIN	Non_withdrawal_event	Not Specified	6	5.97143	-1.36963	0.0063559	0.934433	5.97143	1.0047	1.00479	1.00487	0	NA	Inf	Inf	6	2384329	2395738	2384323	2395732	0	2384323	11409
ZESTORETIC	Non_withdrawal_event	Not Specified	6	5.97143	-1.36963	0.0063559	0.934433	5.97143	1.0047	1.00479	1.00487	0	NA	Inf	Inf	6	2384329	2395738	2384323	2395732	0	2384323	11409
DDAVP	Non_withdrawal_event	Not Specified	6	5.97143	-1.36963	0.0063559	0.934433	5.97143	1.0047	1.00479	1.00487	0	NA	Inf	Inf	6	2384329	2395738	2384323	2395732	0	2384323	11409
CHLORAPREP	Non_withdrawal_event	Not Specified	6	5.97143	-1.36963	0.0063559	0.934433	5.97143	1.0047	1.00479	1.00487	0	NA	Inf	Inf	6	2384329	2395738	2384323	2395732	0	2384323	11409
INFLUENZA VACCINE	Non_withdrawal_event	Not Specified	6	5.97143	-1.36963	0.0063559	0.934433	5.97143	1.0047	1.00479	1.00487	0	NA	Inf	Inf	6	2384329	2395738	2384323	2395732	0	2384323	11409
ITACITINIB	Non_withdrawal_event	Not Specified	6	5.97143	-1.36963	0.0063559	0.934433	5.97143	1.0047	1.00479	1.00487	0	NA	Inf	Inf	6	2384329	2395738	2384323	2395732	0	2384323	11409
POLARAMINE	Non_withdrawal_event	Not Specified	6	5.97143	-1.36963	0.0063559	0.934433	5.97143	1.0047	1.00479	1.00487	0	NA	Inf	Inf	6	2384329	2395738	2384323	2395732	0	2384323	11409
CLAFORAN	Non_withdrawal_event	Not Specified	6	5.97143	-1.36963	0.0063559	0.934433	5.97143	1.0047	1.00479	1.00487	0	NA	Inf	Inf	6	2384329	2395738	2384323	2395732	0	2384323	11409
STICGP57148B T35717_	Non_withdrawal_event	Not Specified	6	5.97143	-1.36963	0.0063559	0.934433	5.97143	1.0047	1.00479	1.00487	0	NA	Inf	Inf	6	2384329	2395738	2384323	2395732	0	2384323	11409
URBANYL	Non_withdrawal_event	Not Specified	6	5.97143	-1.36963	0.0063559	0.934433	5.97143	1.0047	1.00479	1.00487	0	NA	Inf	Inf	6	2384329	2395738	2384323	2395732	0	2384323	11409
IMDUR	Non_withdrawal_event	Not Specified	6	5.97143	-1.36963	0.0063559	0.934433	5.97143	1.0047	1.00479	1.00487	0	NA	Inf	Inf	6	2384329	2395738	2384323	2395732	0	2384323	11409
CITALOR	Non_withdrawal_event	Not Specified	6	5.97143	-1.36963	0.0063559	0.934433	5.97143	1.0047	1.00479	1.00487	0	NA	Inf	Inf	6	2384329	2395738	2384323	2395732	0	2384323	11409
BUCILLAMINE	Non_withdrawal_event	Not Specified	6	5.97143	-1.36963	0.0063559	0.934433	5.97143	1.0047	1.00479	1.00487	0	NA	Inf	Inf	6	2384329	2395738	2384323	2395732	0	2384323	11409
SANDOGLOBULIN	Non_withdrawal_event	Not Specified	6	5.97143	-1.36963	0.0063559	0.934433	5.97143	1.0047	1.00479	1.00487	0	NA	Inf	Inf	6	2384329	2395738	2384323	2395732	0	2384323	11409
ENOXAPARIN WINTHROP	Non_withdrawal_event	Not Specified	6	5.97143	-1.36963	0.0063559	0.934433	5.97143	1.0047	1.00479	1.00487	0	NA	Inf	Inf	6	2384329	2395738	2384323	2395732	0	2384323	11409
DEPODUR	Non_withdrawal_event	Not Specified	6	5.97143	-1.36963	0.0063559	0.934433	5.97143	1.0047	1.00479	1.00487	0	NA	Inf	Inf	6	2384329	2395738	2384323	2395732	0	2384323	11409
SULFIDE	Non_withdrawal_event	Not Specified	6	5.97143	-1.36963	0.0063559	0.934433	5.97143	1.0047	1.00479	1.00487	0	NA	Inf	Inf	6	2384329	2395738	2384323	2395732	0	2384323	11409
IPRATROPIUM BROMIDEIPRATROPIUM ANHYDROUS	Non_withdrawal_event	Not Specified	6	5.97143	-1.36963	0.0063559	0.934433	5.97143	1.0047	1.00479	1.00487	0	NA	Inf	Inf	6	2384329	2395738	2384323	2395732	0	2384323	11409
VILANTEROL TRIFENATATE	Non_withdrawal_event	Not Specified	6	5.97143	-1.36963	0.0063559	0.934433	5.97143	1.0047	1.00479	1.00487	0	NA	Inf	Inf	6	2384329	2395738	2384323	2395732	0	2384323	11409
FLIXONASE	Non_withdrawal_event	Not Specified	6	5.97143	-1.36963	0.0063559	0.934433	5.97143	1.0047	1.00479	1.00487	0	NA	Inf	Inf	6	2384329	2395738	2384323	2395732	0	2384323	11409
TENORETIC	Non_withdrawal_event	Not Specified	6	5.97143	-1.36963	0.0063559	0.934433	5.97143	1.0047	1.00479	1.00487	0	NA	Inf	Inf	6	2384329	2395738	2384323	2395732	0	2384323	11409
DIPIPERON	Non_withdrawal_event	Not Specified	6	5.97143	-1.36963	0.0063559	0.934433	5.97143	1.0047	1.00479	1.00487	0	NA	Inf	Inf	6	2384329	2395738	2384323	2395732	0	2384323	11409
KAYEXALATE	Non_withdrawal_event	Not Specified	6	5.97143	-1.36963	0.0063559	0.934433	5.97143	1.0047	1.00479	1.00487	0	NA	Inf	Inf	6	2384329	2395738	2384323	2395732	0	2384323	11409
TOPINA	Non_withdrawal_event	Not Specified	6	5.97143	-1.36963	0.0063559	0.934433	5.97143	1.0047	1.00479	1.00487	0	NA	Inf	Inf	6	2384329	2395738	2384323	2395732	0	2384323	11409
NIACINAMIDE	Non_withdrawal_event	Not Specified	6	5.97143	-1.36963	0.0063559	0.934433	5.97143	1.0047	1.00479	1.00487	0	NA	Inf	Inf	6	2384329	2395738	2384323	2395732	0	2384323	11409
VALACICLOVIR	Non_withdrawal_event	Not Specified	6	5.97143	-1.36963	0.0063559	0.934433	5.97143	1.0047	1.00479	1.00487	0	NA	Inf	Inf	6	2384329	2395738	2384323	2395732	0	2384323	11409
SALAGEN	Non_withdrawal_event	Not Specified	6	5.97143	-1.36963	0.0063559	0.934433	5.97143	1.0047	1.00479	1.00487	0	NA	Inf	Inf	6	2384329	2395738	2384323	2395732	0	2384323	11409
EFUDEX	Non_withdrawal_event	Not Specified	6	5.97143	-1.36963	0.0063559	0.934433	5.97143	1.0047	1.00479	1.00487	0	NA	Inf	Inf	6	2384329	2395738	2384323	2395732	0	2384323	11409
CROFAB	Non_withdrawal_event	Not Specified	6	5.97143	-1.36963	0.0063559	0.934433	5.97143	1.0047	1.00479	1.00487	0	NA	Inf	Inf	6	2384329	2395738	2384323	2395732	0	2384323	11409
BLOOD PRESSURE MEDICATION	Non_withdrawal_event	Not Specified	6	5.97143	-1.36963	0.0063559	0.934433	5.97143	1.0047	1.00479	1.00487	0	NA	Inf	Inf	6	2384329	2395738	2384323	2395732	0	2384323	11409
ALIZAPRIDE	Non_withdrawal_event	Not Specified	6	5.97143	-1.36963	0.0063559	0.934433	5.97143	1.0047	1.00479	1.00487	0	NA	Inf	Inf	6	2384329	2395738	2384323	2395732	0	2384323	11409
CLAVAMOX	Non_withdrawal_event	Not Specified	6	5.97143	-1.36963	0.0063559	0.934433	5.97143	1.0047	1.00479	1.00487	0	NA	Inf	Inf	6	2384329	2395738	2384323	2395732	0	2384323	11409
TIRBANIBULIN	Non_withdrawal_event	Not Specified	6	5.97143	-1.36963	0.0063559	0.934433	5.97143	1.0047	1.00479	1.00487	0	NA	Inf	Inf	6	2384329	2395738	2384323	2395732	0	2384323	11409
ISOPROPYL ALCOHOLLEUPROLIDE_NORETHINDRONE ACETATE	Non_withdrawal_event	Not Specified	6	5.97143	-1.36963	0.0063559	0.934433	5.97143	1.0047	1.00479	1.00487	0	NA	Inf	Inf	6	2384329	2395738	2384323	2395732	0	2384323	11409
GOLODIRSEN	Non_withdrawal_event	Not Specified	6	5.97143	-1.36963	0.0063559	0.934433	5.97143	1.0047	1.00479	1.00487	0	NA	Inf	Inf	6	2384329	2395738	2384323	2395732	0	2384323	11409
CERTOPARIN	Non_withdrawal_event	Not Specified	6	5.97143	-1.36963	0.0063559	0.934433	5.97143	1.0047	1.00479	1.00487	0	NA	Inf	Inf	6	2384329	2395738	2384323	2395732	0	2384323	11409
LYMECYCLINE	Non_withdrawal_event	Not Specified	6	5.97143	-1.36963	0.0063559	0.934433	5.97143	1.0047	1.00479	1.00487	0	NA	Inf	Inf	6	2384329	2395738	2384323	2395732	0	2384323	11409
TESTIM	Non_withdrawal_event	Not Specified	6	5.97143	-1.36963	0.0063559	0.934433	5.97143	1.0047	1.00479	1.00487	0	NA	Inf	Inf	6	2384329	2395738	2384323	2395732	0	2384323	11409
CONIEL	Non_withdrawal_event	Not Specified	6	5.97143	-1.36963	0.0063559	0.934433	5.97143	1.0047	1.00479	1.00487	0	NA	Inf	Inf	6	2384329	2395738	2384323	2395732	0	2384323	11409
FORTAMET	Non_withdrawal_event	Not Specified	6	5.97143	-1.36963	0.0063559	0.934433	5.97143	1.0047	1.00479	1.00487	0	NA	Inf	Inf	6	2384329	2395738	2384323	2395732	0	2384323	11409
KARVEA	Non_withdrawal_event	Not Specified	6	5.97143	-1.36963	0.0063559	0.934433	5.97143	1.0047	1.00479	1.00487	0	NA	Inf	Inf	6	2384329	2395738	2384323	2395732	0	2384323	11409
TWYNSTA	Non_withdrawal_event	Not Specified	6	5.97143	-1.36963	0.0063559	0.934433	5.97143	1.0047	1.00479	1.00487	0	NA	Inf	Inf	6	2384329	2395738	2384323	2395732	0	2384323	11409
TRASTUZUMABDKST	Non_withdrawal_event	Not Specified	6	5.97143	-1.36963	0.0063559	0.934433	5.97143	1.0047	1.00479	1.00487	0	NA	Inf	Inf	6	2384329	2395738	2384323	2395732	0	2384323	11409
JEVTANA KIT	Non_withdrawal_event	Not Specified	6	5.97143	-1.36963	0.0063559	0.934433	5.97143	1.0047	1.00479	1.00487	0	NA	Inf	Inf	6	2384329	2395738	2384323	2395732	0	2384323	11409
PHENOXYMETHYLPENICILLIN	Non_withdrawal_event	Not Specified	6	5.97143	-1.36963	0.0063559	0.934433	5.97143	1.0047	1.00479	1.00487	0	NA	Inf	Inf	6	2384329	2395738	2384323	2395732	0	2384323	11409
ASPIRINCHLORPHENIRAMINE_PHENYLEPHRINE	Non_withdrawal_event	Not Specified	6	5.97143	-1.36963	0.0063559	0.934433	5.97143	1.0047	1.00479	1.00487	0	NA	Inf	Inf	6	2384329	2395738	2384323	2395732	0	2384323	11409
PYLERA	Non_withdrawal_event	Not Specified	6	5.97143	-1.36963	0.0063559	0.934433	5.97143	1.0047	1.00479	1.00487	0	NA	Inf	Inf	6	2384329	2395738	2384323	2395732	0	2384323	11409
NAFAMOSTAT	Non_withdrawal_event	Not Specified	6	5.97143	-1.36963	0.0063559	0.934433	5.97143	1.0047	1.00479	1.00487	0	NA	Inf	Inf	6	2384329	2395738	2384323	2395732	0	2384323	11409
MURO	Non_withdrawal_event	Not Specified	6	5.97143	-1.36963	0.0063559	0.934433	5.97143	1.0047	1.00479	1.00487	0	NA	Inf	Inf	6	2384329	2395738	2384323	2395732	0	2384323	11409
RECOMBINATE	Non_withdrawal_event	Not Specified	6	5.97143	-1.36963	0.0063559	0.934433	5.97143	1.0047	1.00479	1.00487	0	NA	Inf	Inf	6	2384329	2395738	2384323	2395732	0	2384323	11409
INDINIVIR	Non_withdrawal_event	Not Specified	6	5.97143	-1.36963	0.0063559	0.934433	5.97143	1.0047	1.00479	1.00487	0	NA	Inf	Inf	6	2384329	2395738	2384323	2395732	0	2384323	11409
PYRITHIONE ZINC	Non_withdrawal_event	Not Specified	6	5.97143	-1.36963	0.0063559	0.934433	5.97143	1.0047	1.00479	1.00487	0	NA	Inf	Inf	6	2384329	2395738	2384323	2395732	0	2384323	11409
VASTAREL	Non_withdrawal_event	Not Specified	6	5.97143	-1.36963	0.0063559	0.934433	5.97143	1.0047	1.00479	1.00487	0	NA	Inf	Inf	6	2384329	2395738	2384323	2395732	0	2384323	11409
BEPRIDIL	Non_withdrawal_event	Not Specified	6	5.97143	-1.36963	0.0063559	0.934433	5.97143	1.0047	1.00479	1.00487	0	NA	Inf	Inf	6	2384329	2395738	2384323	2395732	0	2384323	11409
ADEFOVIR DIPIVOXIL KIT	Non_withdrawal_event	Not Specified	6	5.97143	-1.36963	0.0063559	0.934433	5.97143	1.0047	1.00479	1.00487	0	NA	Inf	Inf	6	2384329	2395738	2384323	2395732	0	2384323	11409
STARSIS	Non_withdrawal_event	Not Specified	6	5.97143	-1.36963	0.0063559	0.934433	5.97143	1.0047	1.00479	1.00487	0	NA	Inf	Inf	6	2384329	2395738	2384323	2395732	0	2384323	11409
HYPNOTICS_SEDATIVES	Non_withdrawal_event	Not Specified	6	5.97143	-1.36963	0.0063559	0.934433	5.97143	1.0047	1.00479	1.00487	0	NA	Inf	Inf	6	2384329	2395738	2384323	2395732	0	2384323	11409
PHOSPHOLINE IODIDE	Non_withdrawal_event	Not Specified	6	5.97143	-1.36963	0.0063559	0.934433	5.97143	1.0047	1.00479	1.00487	0	NA	Inf	Inf	6	2384329	2395738	2384323	2395732	0	2384323	11409
ECHOTHIOPHATE IODIDE	Non_withdrawal_event	Not Specified	6	5.97143	-1.36963	0.0063559	0.934433	5.97143	1.0047	1.00479	1.00487	0	NA	Inf	Inf	6	2384329	2395738	2384323	2395732	0	2384323	11409
TETANUS TOXOIDS	Non_withdrawal_event	Not Specified	6	5.97143	-1.36963	0.0063559	0.934433	5.97143	1.0047	1.00479	1.00487	0	NA	Inf	Inf	6	2384329	2395738	2384323	2395732	0	2384323	11409
MITOMYCINC	Non_withdrawal_event	Not Specified	6	5.97143	-1.36963	0.0063559	0.934433	5.97143	1.0047	1.00479	1.00487	0	NA	Inf	Inf	6	2384329	2395738	2384323	2395732	0	2384323	11409
MAXIDEX	Non_withdrawal_event	Not Specified	6	5.97143	-1.36963	0.0063559	0.934433	5.97143	1.0047	1.00479	1.00487	0	NA	Inf	Inf	6	2384329	2395738	2384323	2395732	0	2384323	11409
EXJADE DISPERSIBLE	Non_withdrawal_event	Not Specified	6	5.97143	-1.36963	0.0063559	0.934433	5.97143	1.0047	1.00479	1.00487	0	NA	Inf	Inf	6	2384329	2395738	2384323	2395732	0	2384323	11409
HYDREA CAPS	Non_withdrawal_event	Not Specified	6	5.97143	-1.36963	0.0063559	0.934433	5.97143	1.0047	1.00479	1.00487	0	NA	Inf	Inf	6	2384329	2395738	2384323	2395732	0	2384323	11409
CIFENLINE	Non_withdrawal_event	Not Specified	6	5.97143	-1.36963	0.0063559	0.934433	5.97143	1.0047	1.00479	1.00487	0	NA	Inf	Inf	6	2384329	2395738	2384323	2395732	0	2384323	11409
MEBEVERINE	Non_withdrawal_event	Not Specified	6	5.97143	-1.36963	0.0063559	0.934433	5.97143	1.0047	1.00479	1.00487	0	NA	Inf	Inf	6	2384329	2395738	2384323	2395732	0	2384323	11409
ETHACRYNIC ACID	Non_withdrawal_event	Not Specified	6	5.97143	-1.36963	0.0063559	0.934433	5.97143	1.0047	1.00479	1.00487	0	NA	Inf	Inf	6	2384329	2395738	2384323	2395732	0	2384323	11409
ROBAXIN	Non_withdrawal_event	Not Specified	6	5.97143	-1.36963	0.0063559	0.934433	5.97143	1.0047	1.00479	1.00487	0	NA	Inf	Inf	6	2384329	2395738	2384323	2395732	0	2384323	11409
CLODRONATE	Non_withdrawal_event	Not Specified	6	5.97143	-1.36963	0.0063559	0.934433	5.97143	1.0047	1.00479	1.00487	0	NA	Inf	Inf	6	2384329	2395738	2384323	2395732	0	2384323	11409
GRALISE	Non_withdrawal_event	Not Specified	6	5.97143	-1.36963	0.0063559	0.934433	5.97143	1.0047	1.00479	1.00487	0	NA	Inf	Inf	6	2384329	2395738	2384323	2395732	0	2384323	11409
KINZALMONO	Non_withdrawal_event	Not Specified	6	5.97143	-1.36963	0.0063559	0.934433	5.97143	1.0047	1.00479	1.00487	0	NA	Inf	Inf	6	2384329	2395738	2384323	2395732	0	2384323	11409
NISOLDIPINE	Non_withdrawal_event	Not Specified	6	5.97143	-1.36963	0.0063559	0.934433	5.97143	1.0047	1.00479	1.00487	0	NA	Inf	Inf	6	2384329	2395738	2384323	2395732	0	2384323	11409
TIMOPTICXE	Non_withdrawal_event	Not Specified	6	5.97143	-1.36963	0.0063559	0.934433	5.97143	1.0047	1.00479	1.00487	0	NA	Inf	Inf	6	2384329	2395738	2384323	2395732	0	2384323	11409
EDARBYCLOR	Non_withdrawal_event	Not Specified	6	5.97143	-1.36963	0.0063559	0.934433	5.97143	1.0047	1.00479	1.00487	0	NA	Inf	Inf	6	2384329	2395738	2384323	2395732	0	2384323	11409
CANRENOIC ACID	Non_withdrawal_event	Not Specified	6	5.97143	-1.36963	0.0063559	0.934433	5.97143	1.0047	1.00479	1.00487	0	NA	Inf	Inf	6	2384329	2395738	2384323	2395732	0	2384323	11409
AVOBENZONEDIHYDROXYACETONE_DIMETHICONE COPOLYOL\HEXYL \HOMOSALATE\OCTISALATE\OCTOCRYLENE\OXYBENZONE\PROPYLENE GLYCOL	Non_withdrawal_event	Not Specified	6	5.97143	-1.36963	0.0063559	0.934433	5.97143	1.0047	1.00479	1.00487	0	NA	Inf	Inf	6	2384329	2395738	2384323	2395732	0	2384323	11409
TUBERCULIN	Non_withdrawal_event	Not Specified	6	5.97143	-1.36963	0.0063559	0.934433	5.97143	1.0047	1.00479	1.00487	0	NA	Inf	Inf	6	2384329	2395738	2384323	2395732	0	2384323	11409
COSYNTROPIN	Non_withdrawal_event	Not Specified	6	5.97143	-1.36963	0.0063559	0.934433	5.97143	1.0047	1.00479	1.00487	0	NA	Inf	Inf	6	2384329	2395738	2384323	2395732	0	2384323	11409
PERPHENAZINE_AMITRIPTYLINE	Non_withdrawal_event	Not Specified	6	5.97143	-1.36963	0.0063559	0.934433	5.97143	1.0047	1.00479	1.00487	0	NA	Inf	Inf	6	2384329	2395738	2384323	2395732	0	2384323	11409
ENJUVIA	Non_withdrawal_event	Not Specified	6	5.97143	-1.36963	0.0063559	0.934433	5.97143	1.0047	1.00479	1.00487	0	NA	Inf	Inf	6	2384329	2395738	2384323	2395732	0	2384323	11409
NOVORAPID CHU	Non_withdrawal_event	Not Specified	6	5.97143	-1.36963	0.0063559	0.934433	5.97143	1.0047	1.00479	1.00487	0	NA	Inf	Inf	6	2384329	2395738	2384323	2395732	0	2384323	11409
SALINE ]	Non_withdrawal_event	Not Specified	6	5.97143	-1.36963	0.0063559	0.934433	5.97143	1.0047	1.00479	1.00487	0	NA	Inf	Inf	6	2384329	2395738	2384323	2395732	0	2384323	11409
FORXIGA	Non_withdrawal_event	Not Specified	6	5.97143	-1.36963	0.0063559	0.934433	5.97143	1.0047	1.00479	1.00487	0	NA	Inf	Inf	6	2384329	2395738	2384323	2395732	0	2384323	11409
ADRENALINE	Non_withdrawal_event	Not Specified	6	5.97143	-1.36963	0.0063559	0.934433	5.97143	1.0047	1.00479	1.00487	0	NA	Inf	Inf	6	2384329	2395738	2384323	2395732	0	2384323	11409
ORNIDAZOLE	Non_withdrawal_event	Not Specified	6	5.97143	-1.36963	0.0063559	0.934433	5.97143	1.0047	1.00479	1.00487	0	NA	Inf	Inf	6	2384329	2395738	2384323	2395732	0	2384323	11409
GLUTATHIONE	Non_withdrawal_event	Not Specified	6	5.97143	-1.36963	0.0063559	0.934433	5.97143	1.0047	1.00479	1.00487	0	NA	Inf	Inf	6	2384329	2395738	2384323	2395732	0	2384323	11409
ACETYLLEUCINE	Non_withdrawal_event	Not Specified	6	5.97143	-1.36963	0.0063559	0.934433	5.97143	1.0047	1.00479	1.00487	0	NA	Inf	Inf	6	2384329	2395738	2384323	2395732	0	2384323	11409
ELECTROLYTES	Non_withdrawal_event	Not Specified	6	5.97143	-1.36963	0.0063559	0.934433	5.97143	1.0047	1.00479	1.00487	0	NA	Inf	Inf	6	2384329	2395738	2384323	2395732	0	2384323	11409
FORTAZ	Non_withdrawal_event	Not Specified	6	5.97143	-1.36963	0.0063559	0.934433	5.97143	1.0047	1.00479	1.00487	0	NA	Inf	Inf	6	2384329	2395738	2384323	2395732	0	2384323	11409
MENESIT	Non_withdrawal_event	Not Specified	6	5.97143	-1.36963	0.0063559	0.934433	5.97143	1.0047	1.00479	1.00487	0	NA	Inf	Inf	6	2384329	2395738	2384323	2395732	0	2384323	11409
BIMATOPROST_TIMOLOL	Non_withdrawal_event	Not Specified	6	5.97143	-1.36963	0.0063559	0.934433	5.97143	1.0047	1.00479	1.00487	0	NA	Inf	Inf	6	2384329	2395738	2384323	2395732	0	2384323	11409
FOLLITROPINUROFOLLITROPIN	Non_withdrawal_event	Not Specified	6	5.97143	-1.36963	0.0063559	0.934433	5.97143	1.0047	1.00479	1.00487	0	NA	Inf	Inf	6	2384329	2395738	2384323	2395732	0	2384323	11409
RIMONABANT	Non_withdrawal_event	Not Specified	6	5.97143	-1.36963	0.0063559	0.934433	5.97143	1.0047	1.00479	1.00487	0	NA	Inf	Inf	6	2384329	2395738	2384323	2395732	0	2384323	11409
EMAPALUMAB	Non_withdrawal_event	Not Specified	6	5.97143	-1.36963	0.0063559	0.934433	5.97143	1.0047	1.00479	1.00487	0	NA	Inf	Inf	6	2384329	2395738	2384323	2395732	0	2384323	11409
HYDROCODONE_HOMATROPINE	Non_withdrawal_event	Not Specified	6	5.97143	-1.36963	0.0063559	0.934433	5.97143	1.0047	1.00479	1.00487	0	NA	Inf	Inf	6	2384329	2395738	2384323	2395732	0	2384323	11409
CARPERITIDE	Non_withdrawal_event	Not Specified	6	5.97143	-1.36963	0.0063559	0.934433	5.97143	1.0047	1.00479	1.00487	0	NA	Inf	Inf	6	2384329	2395738	2384323	2395732	0	2384323	11409
TRILAFON	Non_withdrawal_event	Not Specified	6	5.97143	-1.36963	0.0063559	0.934433	5.97143	1.0047	1.00479	1.00487	0	NA	Inf	Inf	6	2384329	2395738	2384323	2395732	0	2384323	11409
PODOFILOX	Non_withdrawal_event	Not Specified	6	5.97143	-1.36963	0.0063559	0.934433	5.97143	1.0047	1.00479	1.00487	0	NA	Inf	Inf	6	2384329	2395738	2384323	2395732	0	2384323	11409
GELNIQUE	Non_withdrawal_event	Not Specified	6	5.97143	-1.36963	0.0063559	0.934433	5.97143	1.0047	1.00479	1.00487	0	NA	Inf	Inf	6	2384329	2395738	2384323	2395732	0	2384323	11409
WHEAT GLUTEN	Non_withdrawal_event	Not Specified	6	5.97143	-1.36963	0.0063559	0.934433	5.97143	1.0047	1.00479	1.00487	0	NA	Inf	Inf	6	2384329	2395738	2384323	2395732	0	2384323	11409
MEILAX	Non_withdrawal_event	Not Specified	6	5.97143	-1.36963	0.0063559	0.934433	5.97143	1.0047	1.00479	1.00487	0	NA	Inf	Inf	6	2384329	2395738	2384323	2395732	0	2384323	11409
CYCLOPHOSPHAMIDECYTARABINE_DEXAMETHASONE\DOXORUBICIN\METHOTREXATE\VINCRISTINE	Non_withdrawal_event	Not Specified	6	5.97143	-1.36963	0.0063559	0.934433	5.97143	1.0047	1.00479	1.00487	0	NA	Inf	Inf	6	2384329	2395738	2384323	2395732	0	2384323	11409
ALGINATE	Non_withdrawal_event	Not Specified	6	5.97143	-1.36963	0.0063559	0.934433	5.97143	1.0047	1.00479	1.00487	0	NA	Inf	Inf	6	2384329	2395738	2384323	2395732	0	2384323	11409
SILECE	Non_withdrawal_event	Not Specified	6	5.97143	-1.36963	0.0063559	0.934433	5.97143	1.0047	1.00479	1.00487	0	NA	Inf	Inf	6	2384329	2395738	2384323	2395732	0	2384323	11409
NEOSYNEPHRINE	Non_withdrawal_event	Not Specified	6	5.97143	-1.36963	0.0063559	0.934433	5.97143	1.0047	1.00479	1.00487	0	NA	Inf	Inf	6	2384329	2395738	2384323	2395732	0	2384323	11409
VONICOG ALFA	Non_withdrawal_event	Not Specified	6	5.97143	-1.36963	0.0063559	0.934433	5.97143	1.0047	1.00479	1.00487	0	NA	Inf	Inf	6	2384329	2395738	2384323	2395732	0	2384323	11409
DEXTROMETHORPHAN HYDROBROMIDEDOXYLAMINE	Non_withdrawal_event	Not Specified	6	5.97143	-1.36963	0.0063559	0.934433	5.97143	1.0047	1.00479	1.00487	0	NA	Inf	Inf	6	2384329	2395738	2384323	2395732	0	2384323	11409
BETOPTIC	Non_withdrawal_event	Not Specified	6	5.97143	-1.36963	0.0063559	0.934433	5.97143	1.0047	1.00479	1.00487	0	NA	Inf	Inf	6	2384329	2395738	2384323	2395732	0	2384323	11409
ACETAMINOPHENCHLORPHENIRAMINE_DEXTROMETHORPHAN \PHENYLEPHRINE	Non_withdrawal_event	Not Specified	6	5.97143	-1.36963	0.0063559	0.934433	5.97143	1.0047	1.00479	1.00487	0	NA	Inf	Inf	6	2384329	2395738	2384323	2395732	0	2384323	11409
SEMPERA	Non_withdrawal_event	Not Specified	6	5.97143	-1.36963	0.0063559	0.934433	5.97143	1.0047	1.00479	1.00487	0	NA	Inf	Inf	6	2384329	2395738	2384323	2395732	0	2384323	11409
VAGISTAT	Non_withdrawal_event	Not Specified	6	5.97143	-1.36963	0.0063559	0.934433	5.97143	1.0047	1.00479	1.00487	0	NA	Inf	Inf	6	2384329	2395738	2384323	2395732	0	2384323	11409
PIPERACILLIN TAZOBACTAM	Non_withdrawal_event	Not Specified	6	5.97143	-1.36963	0.0063559	0.934433	5.97143	1.0047	1.00479	1.00487	0	NA	Inf	Inf	6	2384329	2395738	2384323	2395732	0	2384323	11409
DISTIGMINE	Non_withdrawal_event	Not Specified	6	5.97143	-1.36963	0.0063559	0.934433	5.97143	1.0047	1.00479	1.00487	0	NA	Inf	Inf	6	2384329	2395738	2384323	2395732	0	2384323	11409
ESLAX	Non_withdrawal_event	Not Specified	6	5.97143	-1.36963	0.0063559	0.934433	5.97143	1.0047	1.00479	1.00487	0	NA	Inf	Inf	6	2384329	2395738	2384323	2395732	0	2384323	11409
NAPHAZOLINE	Non_withdrawal_event	Not Specified	6	5.97143	-1.36963	0.0063559	0.934433	5.97143	1.0047	1.00479	1.00487	0	NA	Inf	Inf	6	2384329	2395738	2384323	2395732	0	2384323	11409
DAPAGLIFLOZINSAXAGLIPTIN	Non_withdrawal_event	Not Specified	6	5.97143	-1.36963	0.0063559	0.934433	5.97143	1.0047	1.00479	1.00487	0	NA	Inf	Inf	6	2384329	2395738	2384323	2395732	0	2384323	11409
MYTELASE	Non_withdrawal_event	Not Specified	6	5.97143	-1.36963	0.0063559	0.934433	5.97143	1.0047	1.00479	1.00487	0	NA	Inf	Inf	6	2384329	2395738	2384323	2395732	0	2384323	11409
SITAFLOXACIN	Non_withdrawal_event	Not Specified	6	5.97143	-1.36963	0.0063559	0.934433	5.97143	1.0047	1.00479	1.00487	0	NA	Inf	Inf	6	2384329	2395738	2384323	2395732	0	2384323	11409
SEVIKAR	Non_withdrawal_event	Not Specified	6	5.97143	-1.36963	0.0063559	0.934433	5.97143	1.0047	1.00479	1.00487	0	NA	Inf	Inf	6	2384329	2395738	2384323	2395732	0	2384323	11409
QUAZEPAM	Non_withdrawal_event	Not Specified	6	5.97143	-1.36963	0.0063559	0.934433	5.97143	1.0047	1.00479	1.00487	0	NA	Inf	Inf	6	2384329	2395738	2384323	2395732	0	2384323	11409
TOTALIP	Non_withdrawal_event	Not Specified	6	5.97143	-1.36963	0.0063559	0.934433	5.97143	1.0047	1.00479	1.00487	0	NA	Inf	Inf	6	2384329	2395738	2384323	2395732	0	2384323	11409
LEVOPHED	Non_withdrawal_event	Not Specified	6	5.97143	-1.36963	0.0063559	0.934433	5.97143	1.0047	1.00479	1.00487	0	NA	Inf	Inf	6	2384329	2395738	2384323	2395732	0	2384323	11409
PSMAHBED-CC	Non_withdrawal_event	Not Specified	6	5.97143	-1.36963	0.0063559	0.934433	5.97143	1.0047	1.00479	1.00487	0	NA	Inf	Inf	6	2384329	2395738	2384323	2395732	0	2384323	11409
NU LOTAN	Non_withdrawal_event	Not Specified	6	5.97143	-1.36963	0.0063559	0.934433	5.97143	1.0047	1.00479	1.00487	0	NA	Inf	Inf	6	2384329	2395738	2384323	2395732	0	2384323	11409
COBAMAMIDE	Non_withdrawal_event	Not Specified	6	5.97143	-1.36963	0.0063559	0.934433	5.97143	1.0047	1.00479	1.00487	0	NA	Inf	Inf	6	2384329	2395738	2384323	2395732	0	2384323	11409
ASPIRINDIHYDROXYALUMINUM AMINOACETATE ANHYDROUS_MAGNESIUM	Non_withdrawal_event	Not Specified	6	5.97143	-1.36963	0.0063559	0.934433	5.97143	1.0047	1.00479	1.00487	0	NA	Inf	Inf	6	2384329	2395738	2384323	2395732	0	2384323	11409
LICORICE	Non_withdrawal_event	Not Specified	6	5.97143	-1.36963	0.0063559	0.934433	5.97143	1.0047	1.00479	1.00487	0	NA	Inf	Inf	6	2384329	2395738	2384323	2395732	0	2384323	11409
PROTON PUMP INHIBITORS	Non_withdrawal_event	Not Specified	6	5.97143	-1.36963	0.0063559	0.934433	5.97143	1.0047	1.00479	1.00487	0	NA	Inf	Inf	6	2384329	2395738	2384323	2395732	0	2384323	11409
BLINDED BOTULINUM TOXIN TYPE GENERAL	Non_withdrawal_event	Not Specified	6	5.97143	-1.36963	0.0063559	0.934433	5.97143	1.0047	1.00479	1.00487	0	NA	Inf	Inf	6	2384329	2395738	2384323	2395732	0	2384323	11409
FARESTON	Non_withdrawal_event	Not Specified	6	5.97143	-1.36963	0.0063559	0.934433	5.97143	1.0047	1.00479	1.00487	0	NA	Inf	Inf	6	2384329	2395738	2384323	2395732	0	2384323	11409
MIVACRON	Non_withdrawal_event	Not Specified	6	5.97143	-1.36963	0.0063559	0.934433	5.97143	1.0047	1.00479	1.00487	0	NA	Inf	Inf	6	2384329	2395738	2384323	2395732	0	2384323	11409
DIPHENOXYLATE	Non_withdrawal_event	Not Specified	6	5.97143	-1.36963	0.0063559	0.934433	5.97143	1.0047	1.00479	1.00487	0	NA	Inf	Inf	6	2384329	2395738	2384323	2395732	0	2384323	11409
INTERFERON ALFACON	Non_withdrawal_event	Not Specified	6	5.97143	-1.36963	0.0063559	0.934433	5.97143	1.0047	1.00479	1.00487	0	NA	Inf	Inf	6	2384329	2395738	2384323	2395732	0	2384323	11409
RETINA	Non_withdrawal_event	Not Specified	6	5.97143	-1.36963	0.0063559	0.934433	5.97143	1.0047	1.00479	1.00487	0	NA	Inf	Inf	6	2384329	2395738	2384323	2395732	0	2384323	11409
ASCORBIC ACIDFERROUS	Non_withdrawal_event	Not Specified	6	5.97143	-1.36963	0.0063559	0.934433	5.97143	1.0047	1.00479	1.00487	0	NA	Inf	Inf	6	2384329	2395738	2384323	2395732	0	2384323	11409
OXYTETRACYCLINEOXYTETRACYCLINE	Non_withdrawal_event	Not Specified	6	5.97143	-1.36963	0.0063559	0.934433	5.97143	1.0047	1.00479	1.00487	0	NA	Inf	Inf	6	2384329	2395738	2384323	2395732	0	2384323	11409
GEDATOLISIB	Non_withdrawal_event	Not Specified	6	5.97143	-1.36963	0.0063559	0.934433	5.97143	1.0047	1.00479	1.00487	0	NA	Inf	Inf	6	2384329	2395738	2384323	2395732	0	2384323	11409
OMACETAXINE	Non_withdrawal_event	Not Specified	6	5.97143	-1.36963	0.0063559	0.934433	5.97143	1.0047	1.00479	1.00487	0	NA	Inf	Inf	6	2384329	2395738	2384323	2395732	0	2384323	11409
HYPROMELLOSES	Non_withdrawal_event	Not Specified	6	5.97143	-1.36963	0.0063559	0.934433	5.97143	1.0047	1.00479	1.00487	0	NA	Inf	Inf	6	2384329	2395738	2384323	2395732	0	2384323	11409
CEENU	Non_withdrawal_event	Not Specified	6	5.97143	-1.36963	0.0063559	0.934433	5.97143	1.0047	1.00479	1.00487	0	NA	Inf	Inf	6	2384329	2395738	2384323	2395732	0	2384323	11409
SKLICE	Non_withdrawal_event	Not Specified	6	5.97143	-1.36963	0.0063559	0.934433	5.97143	1.0047	1.00479	1.00487	0	NA	Inf	Inf	6	2384329	2395738	2384323	2395732	0	2384323	11409
ACETAMINOPHEN_DEXTROMETHORPHAN	Non_withdrawal_event	Not Specified	6	5.97143	-1.36963	0.0063559	0.934433	5.97143	1.0047	1.00479	1.00487	0	NA	Inf	Inf	6	2384329	2395738	2384323	2395732	0	2384323	11409
ANESTHETICS	Non_withdrawal_event	Not Specified	6	5.97143	-1.36963	0.0063559	0.934433	5.97143	1.0047	1.00479	1.00487	0	NA	Inf	Inf	6	2384329	2395738	2384323	2395732	0	2384323	11409
EVOCALCET	Non_withdrawal_event	Not Specified	6	5.97143	-1.36963	0.0063559	0.934433	5.97143	1.0047	1.00479	1.00487	0	NA	Inf	Inf	6	2384329	2395738	2384323	2395732	0	2384323	11409
SIMETHICONE	Non_withdrawal_event	Not Specified	6	5.97143	-1.36963	0.0063559	0.934433	5.97143	1.0047	1.00479	1.00487	0	NA	Inf	Inf	6	2384329	2395738	2384323	2395732	0	2384323	11409
ACETYLCYSTEINEBENZALKONIUM_TUAMINOHEPTANE	Non_withdrawal_event	Not Specified	6	5.97143	-1.36963	0.0063559	0.934433	5.97143	1.0047	1.00479	1.00487	0	NA	Inf	Inf	6	2384329	2395738	2384323	2395732	0	2384323	11409
AVASTATIN	Non_withdrawal_event	Not Specified	6	5.97143	-1.36963	0.0063559	0.934433	5.97143	1.0047	1.00479	1.00487	0	NA	Inf	Inf	6	2384329	2395738	2384323	2395732	0	2384323	11409
CEREDASE	Non_withdrawal_event	Not Specified	6	5.97143	-1.36963	0.0063559	0.934433	5.97143	1.0047	1.00479	1.00487	0	NA	Inf	Inf	6	2384329	2395738	2384323	2395732	0	2384323	11409
GLYCINE	Non_withdrawal_event	Not Specified	6	5.97143	-1.36963	0.0063559	0.934433	5.97143	1.0047	1.00479	1.00487	0	NA	Inf	Inf	6	2384329	2395738	2384323	2395732	0	2384323	11409
ACETAMINOPHENASPIRIN	Non_withdrawal_event	Not Specified	6	5.97143	-1.36963	0.0063559	0.934433	5.97143	1.0047	1.00479	1.00487	0	NA	Inf	Inf	6	2384329	2395738	2384323	2395732	0	2384323	11409
THIAMINE MONONITRATE	Non_withdrawal_event	Not Specified	6	5.97143	-1.36963	0.0063559	0.934433	5.97143	1.0047	1.00479	1.00487	0	NA	Inf	Inf	6	2384329	2395738	2384323	2395732	0	2384323	11409
CANDIDA ALBICANS	Non_withdrawal_event	Not Specified	6	5.97143	-1.36963	0.0063559	0.934433	5.97143	1.0047	1.00479	1.00487	0	NA	Inf	Inf	6	2384329	2395738	2384323	2395732	0	2384323	11409
MENATETRENONE	Non_withdrawal_event	Not Specified	6	5.97143	-1.36963	0.0063559	0.934433	5.97143	1.0047	1.00479	1.00487	0	NA	Inf	Inf	6	2384329	2395738	2384323	2395732	0	2384323	11409
STRONTIUM SR	Non_withdrawal_event	Not Specified	6	5.97143	-1.36963	0.0063559	0.934433	5.97143	1.0047	1.00479	1.00487	0	NA	Inf	Inf	6	2384329	2395738	2384323	2395732	0	2384323	11409
NEMBUTAL	Non_withdrawal_event	Not Specified	6	5.97143	-1.36963	0.0063559	0.934433	5.97143	1.0047	1.00479	1.00487	0	NA	Inf	Inf	6	2384329	2395738	2384323	2395732	0	2384323	11409
DEXTROMETHORPHAN HYDROBROMIDEPROMETHAZINE	Non_withdrawal_event	Not Specified	6	5.97143	-1.36963	0.0063559	0.934433	5.97143	1.0047	1.00479	1.00487	0	NA	Inf	Inf	6	2384329	2395738	2384323	2395732	0	2384323	11409
GUTRON	Non_withdrawal_event	Not Specified	6	5.97143	-1.36963	0.0063559	0.934433	5.97143	1.0047	1.00479	1.00487	0	NA	Inf	Inf	6	2384329	2395738	2384323	2395732	0	2384323	11409
CILENGITIDE	Non_withdrawal_event	Not Specified	6	5.97143	-1.36963	0.0063559	0.934433	5.97143	1.0047	1.00479	1.00487	0	NA	Inf	Inf	6	2384329	2395738	2384323	2395732	0	2384323	11409
IODINEPOTASSIUM IODIDE	Non_withdrawal_event	Not Specified	6	5.97143	-1.36963	0.0063559	0.934433	5.97143	1.0047	1.00479	1.00487	0	NA	Inf	Inf	6	2384329	2395738	2384323	2395732	0	2384323	11409
SOVRIAD	Non_withdrawal_event	Not Specified	6	5.97143	-1.36963	0.0063559	0.934433	5.97143	1.0047	1.00479	1.00487	0	NA	Inf	Inf	6	2384329	2395738	2384323	2395732	0	2384323	11409
ELCATONIN	Non_withdrawal_event	Not Specified	6	5.97143	-1.36963	0.0063559	0.934433	5.97143	1.0047	1.00479	1.00487	0	NA	Inf	Inf	6	2384329	2395738	2384323	2395732	0	2384323	11409
EXTRANEAL PERITONEAL DALYSIS_ICODEXTRIN	Non_withdrawal_event	Not Specified	6	5.97143	-1.36963	0.0063559	0.934433	5.97143	1.0047	1.00479	1.00487	0	NA	Inf	Inf	6	2384329	2395738	2384323	2395732	0	2384323	11409
HUMAN ROTAVIRUS TYPE GP STRAIN RIX4414 LIVE ANTIGEN	Non_withdrawal_event	Not Specified	6	5.97143	-1.36963	0.0063559	0.934433	5.97143	1.0047	1.00479	1.00487	0	NA	Inf	Inf	6	2384329	2395738	2384323	2395732	0	2384323	11409
ANAPROX	Non_withdrawal_event	Not Specified	6	5.97143	-1.36963	0.0063559	0.934433	5.97143	1.0047	1.00479	1.00487	0	NA	Inf	Inf	6	2384329	2395738	2384323	2395732	0	2384323	11409
QUINAGOLIDE	Non_withdrawal_event	Not Specified	6	5.97143	-1.36963	0.0063559	0.934433	5.97143	1.0047	1.00479	1.00487	0	NA	Inf	Inf	6	2384329	2395738	2384323	2395732	0	2384323	11409
PRALIA	Non_withdrawal_event	Not Specified	6	5.97143	-1.36963	0.0063559	0.934433	5.97143	1.0047	1.00479	1.00487	0	NA	Inf	Inf	6	2384329	2395738	2384323	2395732	0	2384323	11409
MIRVETUXIMAB SORAVTANSINE	Non_withdrawal_event	Not Specified	6	5.97143	-1.36963	0.0063559	0.934433	5.97143	1.0047	1.00479	1.00487	0	NA	Inf	Inf	6	2384329	2395738	2384323	2395732	0	2384323	11409
ASCAL	Non_withdrawal_event	Not Specified	6	5.97143	-1.36963	0.0063559	0.934433	5.97143	1.0047	1.00479	1.00487	0	NA	Inf	Inf	6	2384329	2395738	2384323	2395732	0	2384323	11409
ECGONINE METHYL ESTER	Non_withdrawal_event	Not Specified	6	5.97143	-1.36963	0.0063559	0.934433	5.97143	1.0047	1.00479	1.00487	0	NA	Inf	Inf	6	2384329	2395738	2384323	2395732	0	2384323	11409
CARBOPROST TROMETHAMINE	Non_withdrawal_event	Not Specified	6	5.97143	-1.36963	0.0063559	0.934433	5.97143	1.0047	1.00479	1.00487	0	NA	Inf	Inf	6	2384329	2395738	2384323	2395732	0	2384323	11409
ANTIRETROVIRAL AGENTS	Non_withdrawal_event	Not Specified	6	5.97143	-1.36963	0.0063559	0.934433	5.97143	1.0047	1.00479	1.00487	0	NA	Inf	Inf	6	2384329	2395738	2384323	2395732	0	2384323	11409
ARTEMISIA VULGARIS POLLEN	Non_withdrawal_event	Not Specified	6	5.97143	-1.36963	0.0063559	0.934433	5.97143	1.0047	1.00479	1.00487	0	NA	Inf	Inf	6	2384329	2395738	2384323	2395732	0	2384323	11409
AVOBENZONEHOMOSALATE_OCTISALATE\OXYBENZONE\PETROLATUM	Non_withdrawal_event	Not Specified	6	5.97143	-1.36963	0.0063559	0.934433	5.97143	1.0047	1.00479	1.00487	0	NA	Inf	Inf	6	2384329	2395738	2384323	2395732	0	2384323	11409
BSS IRRIGATION	Non_withdrawal_event	Not Specified	6	5.97143	-1.36963	0.0063559	0.934433	5.97143	1.0047	1.00479	1.00487	0	NA	Inf	Inf	6	2384329	2395738	2384323	2395732	0	2384323	11409
CALCIUM CHLORIDEMAGNESIUM_CHLORIDE\ CHLORIDE	Non_withdrawal_event	Not Specified	6	5.97143	-1.36963	0.0063559	0.934433	5.97143	1.0047	1.00479	1.00487	0	NA	Inf	Inf	6	2384329	2395738	2384323	2395732	0	2384323	11409
DEXTROSE , , PHARMACY BULK PKG FLEX. PLAS. CONT	Non_withdrawal_event	Not Specified	6	5.97143	-1.36963	0.0063559	0.934433	5.97143	1.0047	1.00479	1.00487	0	NA	Inf	Inf	6	2384329	2395738	2384323	2395732	0	2384323	11409
ENDOKSAN POROSHOK DLJA PRIGOTOVLENIJA RASTVORA DLJA VNUTRIVENNOGO VVED	Non_withdrawal_event	Not Specified	6	5.97143	-1.36963	0.0063559	0.934433	5.97143	1.0047	1.00479	1.00487	0	NA	Inf	Inf	6	2384329	2395738	2384323	2395732	0	2384323	11409
FOSAMPRENAVIRRITONAVIR	Non_withdrawal_event	Not Specified	6	5.97143	-1.36963	0.0063559	0.934433	5.97143	1.0047	1.00479	1.00487	0	NA	Inf	Inf	6	2384329	2395738	2384323	2395732	0	2384323	11409
GLUCOSE DIALYSIS	Non_withdrawal_event	Not Specified	6	5.97143	-1.36963	0.0063559	0.934433	5.97143	1.0047	1.00479	1.00487	0	NA	Inf	Inf	6	2384329	2395738	2384323	2395732	0	2384323	11409
GLUCOSE-BASED DIALYSIS	Non_withdrawal_event	Not Specified	6	5.97143	-1.36963	0.0063559	0.934433	5.97143	1.0047	1.00479	1.00487	0	NA	Inf	Inf	6	2384329	2395738	2384323	2395732	0	2384323	11409
HISTAMINE HISTAMINE HOLLIST-STIER	Non_withdrawal_event	Not Specified	6	5.97143	-1.36963	0.0063559	0.934433	5.97143	1.0047	1.00479	1.00487	0	NA	Inf	Inf	6	2384329	2395738	2384323	2395732	0	2384323	11409
NARATUXIMAB EMTANSINE	Non_withdrawal_event	Not Specified	6	5.97143	-1.36963	0.0063559	0.934433	5.97143	1.0047	1.00479	1.00487	0	NA	Inf	Inf	6	2384329	2395738	2384323	2395732	0	2384323	11409
POTASSIUM CHLORIDE	Non_withdrawal_event	Not Specified	6	5.97143	-1.36963	0.0063559	0.934433	5.97143	1.0047	1.00479	1.00487	0	NA	Inf	Inf	6	2384329	2395738	2384323	2395732	0	2384323	11409
PRITRAMIDE	Non_withdrawal_event	Not Specified	6	5.97143	-1.36963	0.0063559	0.934433	5.97143	1.0047	1.00479	1.00487	0	NA	Inf	Inf	6	2384329	2395738	2384323	2395732	0	2384323	11409
RECOMBINANT FACTOR VIII	Non_withdrawal_event	Not Specified	6	5.97143	-1.36963	0.0063559	0.934433	5.97143	1.0047	1.00479	1.00487	0	NA	Inf	Inf	6	2384329	2395738	2384323	2395732	0	2384323	11409
SAPITINIB	Non_withdrawal_event	Not Specified	6	5.97143	-1.36963	0.0063559	0.934433	5.97143	1.0047	1.00479	1.00487	0	NA	Inf	Inf	6	2384329	2395738	2384323	2395732	0	2384323	11409
SERIBANTUMAB	Non_withdrawal_event	Not Specified	6	5.97143	-1.36963	0.0063559	0.934433	5.97143	1.0047	1.00479	1.00487	0	NA	Inf	Inf	6	2384329	2395738	2384323	2395732	0	2384323	11409
STEM CELL TRANSPLANT	Non_withdrawal_event	Not Specified	6	5.97143	-1.36963	0.0063559	0.934433	5.97143	1.0047	1.00479	1.00487	0	NA	Inf	Inf	6	2384329	2395738	2384323	2395732	0	2384323	11409
TOPRAZ	Non_withdrawal_event	Not Specified	6	5.97143	-1.36963	0.0063559	0.934433	5.97143	1.0047	1.00479	1.00487	0	NA	Inf	Inf	6	2384329	2395738	2384323	2395732	0	2384323	11409
MITOMYCIN C	Non_withdrawal_event	Not Specified	6	5.97143	-1.36963	0.0063559	0.934433	5.97143	1.0047	1.00479	1.00487	0	NA	Inf	Inf	6	2384329	2395738	2384323	2395732	0	2384323	11409
STRONTIUM	Non_withdrawal_event	Not Specified	6	5.97143	-1.36963	0.0063559	0.934433	5.97143	1.0047	1.00479	1.00487	0	NA	Inf	Inf	6	2384329	2395738	2384323	2395732	0	2384323	11409
AXIRON	Non_withdrawal_event	Not Specified	6	5.97143	-1.36963	0.0063559	0.934433	5.97143	1.0047	1.00479	1.00487	0	NA	Inf	Inf	6	2384329	2395738	2384323	2395732	0	2384323	11409
ULTRATECHNEKOW FM	Non_withdrawal_event	Not Specified	6	5.97143	-1.36963	0.0063559	0.934433	5.97143	1.0047	1.00479	1.00487	0	NA	Inf	Inf	6	2384329	2395738	2384323	2395732	0	2384323	11409
CELLULOSE OXIDIZED	Non_withdrawal_event	Not Specified	6	5.97143	-1.36963	0.0063559	0.934433	5.97143	1.0047	1.00479	1.00487	0	NA	Inf	Inf	6	2384329	2395738	2384323	2395732	0	2384323	11409
COMPOSITION ]	Non_withdrawal_event	Not Specified	6	5.97143	-1.36963	0.0063559	0.934433	5.97143	1.0047	1.00479	1.00487	0	NA	Inf	Inf	6	2384329	2395738	2384323	2395732	0	2384323	11409
BROMELAINS	Non_withdrawal_event	Not Specified	6	5.97143	-1.36963	0.0063559	0.934433	5.97143	1.0047	1.00479	1.00487	0	NA	Inf	Inf	6	2384329	2395738	2384323	2395732	0	2384323	11409
MARCAIN SPINAL	Non_withdrawal_event	Not Specified	6	5.97143	-1.36963	0.0063559	0.934433	5.97143	1.0047	1.00479	1.00487	0	NA	Inf	Inf	6	2384329	2395738	2384323	2395732	0	2384323	11409
ECONOPRED PLUS	Non_withdrawal_event	Not Specified	6	5.97143	-1.36963	0.0063559	0.934433	5.97143	1.0047	1.00479	1.00487	0	NA	Inf	Inf	6	2384329	2395738	2384323	2395732	0	2384323	11409
ALUMINUM CHLOROHYDRATE ALUMINUM ZIRCONIUM TETRACHLOROHYDREX GLY	Non_withdrawal_event	Not Specified	6	5.97143	-1.36963	0.0063559	0.934433	5.97143	1.0047	1.00479	1.00487	0	NA	Inf	Inf	6	2384329	2395738	2384323	2395732	0	2384323	11409
_D	Non_withdrawal_event	Not Specified	6	5.97143	-1.36963	0.0063559	0.934433	5.97143	1.0047	1.00479	1.00487	0	NA	Inf	Inf	6	2384329	2395738	2384323	2395732	0	2384323	11409
RID	Non_withdrawal_event	Not Specified	6	5.97143	-1.36963	0.0063559	0.934433	5.97143	1.0047	1.00479	1.00487	0	NA	Inf	Inf	6	2384329	2395738	2384323	2395732	0	2384323	11409
ALUMINUM HYDROXIDEMAGNESIUM TRISILICATE	Non_withdrawal_event	Not Specified	6	5.97143	-1.36963	0.0063559	0.934433	5.97143	1.0047	1.00479	1.00487	0	NA	Inf	Inf	6	2384329	2395738	2384323	2395732	0	2384323	11409
CLINIMIX E -SULFITE-FREE (AMINO ACID_ELECTROLYTES DEXTROSE WI	Non_withdrawal_event	Not Specified	6	5.97143	-1.36963	0.0063559	0.934433	5.97143	1.0047	1.00479	1.00487	0	NA	Inf	Inf	6	2384329	2395738	2384323	2395732	0	2384323	11409
EPISENTA	Non_withdrawal_event	Not Specified	6	5.97143	-1.36963	0.0063559	0.934433	5.97143	1.0047	1.00479	1.00487	0	NA	Inf	Inf	6	2384329	2395738	2384323	2395732	0	2384323	11409
DEXTROSELACTIC ACID_MAGNESIUM \ CL\ \SODIUM CL	Non_withdrawal_event	Not Specified	6	5.97143	-1.36963	0.0063559	0.934433	5.97143	1.0047	1.00479	1.00487	0	NA	Inf	Inf	6	2384329	2395738	2384323	2395732	0	2384323	11409
GLOBULIN IMMUNE	Non_withdrawal_event	Not Specified	6	5.97143	-1.36963	0.0063559	0.934433	5.97143	1.0047	1.00479	1.00487	0	NA	Inf	Inf	6	2384329	2395738	2384323	2395732	0	2384323	11409
OCTINOXATEZINC	Non_withdrawal_event	Not Specified	6	5.97143	-1.36963	0.0063559	0.934433	5.97143	1.0047	1.00479	1.00487	0	NA	Inf	Inf	6	2384329	2395738	2384323	2395732	0	2384323	11409
RETAPAMULIN	Non_withdrawal_event	Not Specified	6	5.97143	-1.36963	0.0063559	0.934433	5.97143	1.0047	1.00479	1.00487	0	NA	Inf	Inf	6	2384329	2395738	2384323	2395732	0	2384323	11409
DICUMAROL	Non_withdrawal_event	Not Specified	6	5.97143	-1.36963	0.0063559	0.934433	5.97143	1.0047	1.00479	1.00487	0	NA	Inf	Inf	6	2384329	2395738	2384323	2395732	0	2384323	11409
FOLIC ACIDIRON_MINERALS\VITAMINS	Non_withdrawal_event	Not Specified	6	5.97143	-1.36963	0.0063559	0.934433	5.97143	1.0047	1.00479	1.00487	0	NA	Inf	Inf	6	2384329	2395738	2384323	2395732	0	2384323	11409
GLYSENNID	Non_withdrawal_event	Not Specified	6	5.97143	-1.36963	0.0063559	0.934433	5.97143	1.0047	1.00479	1.00487	0	NA	Inf	Inf	6	2384329	2395738	2384323	2395732	0	2384323	11409
SANOREX	Non_withdrawal_event	Not Specified	6	5.97143	-1.36963	0.0063559	0.934433	5.97143	1.0047	1.00479	1.00487	0	NA	Inf	Inf	6	2384329	2395738	2384323	2395732	0	2384323	11409
VELEDIMEX	Non_withdrawal_event	Not Specified	6	5.97143	-1.36963	0.0063559	0.934433	5.97143	1.0047	1.00479	1.00487	0	NA	Inf	Inf	6	2384329	2395738	2384323	2395732	0	2384323	11409
ONALESPIB	Non_withdrawal_event	Not Specified	6	5.97143	-1.36963	0.0063559	0.934433	5.97143	1.0047	1.00479	1.00487	0	NA	Inf	Inf	6	2384329	2395738	2384323	2395732	0	2384323	11409
SHORT INSULIN	Non_withdrawal_event	Not Specified	6	5.97143	-1.36963	0.0063559	0.934433	5.97143	1.0047	1.00479	1.00487	0	NA	Inf	Inf	6	2384329	2395738	2384323	2395732	0	2384323	11409
CICLOSPORINE	Non_withdrawal_event	Not Specified	6	5.97143	-1.36963	0.0063559	0.934433	5.97143	1.0047	1.00479	1.00487	0	NA	Inf	Inf	6	2384329	2395738	2384323	2395732	0	2384323	11409
LOCAL HAEMOSTATICS	Non_withdrawal_event	Not Specified	6	5.97143	-1.36963	0.0063559	0.934433	5.97143	1.0047	1.00479	1.00487	0	NA	Inf	Inf	6	2384329	2395738	2384323	2395732	0	2384323	11409
FLUOROURACILLEUCOVORIN_OXALIPLATIN	Non_withdrawal_event	Not Specified	6	5.97143	-1.36963	0.0063559	0.934433	5.97143	1.0047	1.00479	1.00487	0	NA	Inf	Inf	6	2384329	2395738	2384323	2395732	0	2384323	11409
AVANAFIL	Non_withdrawal_event	Not Specified	6	5.97143	-1.36963	0.0063559	0.934433	5.97143	1.0047	1.00479	1.00487	0	NA	Inf	Inf	6	2384329	2395738	2384323	2395732	0	2384323	11409
JEVTANA	Non_withdrawal_event	Not Specified	6	5.97143	-1.36963	0.0063559	0.934433	5.97143	1.0047	1.00479	1.00487	0	NA	Inf	Inf	6	2384329	2395738	2384323	2395732	0	2384323	11409
BLACK WIDOW SPIDER IMMUNE GLOBULIN ANTIVENIN	Non_withdrawal_event	Not Specified	6	5.97143	-1.36963	0.0063559	0.934433	5.97143	1.0047	1.00479	1.00487	0	NA	Inf	Inf	6	2384329	2395738	2384323	2395732	0	2384323	11409
ULTRATECHNEKOW DTE GENERATOR	Non_withdrawal_event	Not Specified	6	5.97143	-1.36963	0.0063559	0.934433	5.97143	1.0047	1.00479	1.00487	0	NA	Inf	Inf	6	2384329	2395738	2384323	2395732	0	2384323	11409
ATELVIA	Non_withdrawal_event	Not Specified	6	5.97143	-1.36963	0.0063559	0.934433	5.97143	1.0047	1.00479	1.00487	0	NA	Inf	Inf	6	2384329	2395738	2384323	2395732	0	2384323	11409
ETHINYL ESTRADIOLETHYNODIOL	Non_withdrawal_event	Not Specified	6	5.97143	-1.36963	0.0063559	0.934433	5.97143	1.0047	1.00479	1.00487	0	NA	Inf	Inf	6	2384329	2395738	2384323	2395732	0	2384323	11409
GANETESPIB	Non_withdrawal_event	Not Specified	6	5.97143	-1.36963	0.0063559	0.934433	5.97143	1.0047	1.00479	1.00487	0	NA	Inf	Inf	6	2384329	2395738	2384323	2395732	0	2384323	11409
HERBALSSENNOSIDES	Non_withdrawal_event	Not Specified	6	5.97143	-1.36963	0.0063559	0.934433	5.97143	1.0047	1.00479	1.00487	0	NA	Inf	Inf	6	2384329	2395738	2384323	2395732	0	2384323	11409
APATORSEN	Non_withdrawal_event	Not Specified	6	5.97143	-1.36963	0.0063559	0.934433	5.97143	1.0047	1.00479	1.00487	0	NA	Inf	Inf	6	2384329	2395738	2384323	2395732	0	2384323	11409
CY	Non_withdrawal_event	Not Specified	6	5.97143	-1.36963	0.0063559	0.934433	5.97143	1.0047	1.00479	1.00487	0	NA	Inf	Inf	6	2384329	2395738	2384323	2395732	0	2384323	11409
IGIV	Non_withdrawal_event	Not Specified	6	5.97143	-1.36963	0.0063559	0.934433	5.97143	1.0047	1.00479	1.00487	0	NA	Inf	Inf	6	2384329	2395738	2384323	2395732	0	2384323	11409
BLESELUMAB	Non_withdrawal_event	Not Specified	6	5.97143	-1.36963	0.0063559	0.934433	5.97143	1.0047	1.00479	1.00487	0	NA	Inf	Inf	6	2384329	2395738	2384323	2395732	0	2384323	11409
DEXTROSEDEXTROSE_\ CHLORIDE	Non_withdrawal_event	Not Specified	6	5.97143	-1.36963	0.0063559	0.934433	5.97143	1.0047	1.00479	1.00487	0	NA	Inf	Inf	6	2384329	2395738	2384323	2395732	0	2384323	11409
TAXANES	Non_withdrawal_event	Not Specified	6	5.97143	-1.36963	0.0063559	0.934433	5.97143	1.0047	1.00479	1.00487	0	NA	Inf	Inf	6	2384329	2395738	2384323	2395732	0	2384323	11409
EDETATE CALCIUM	Non_withdrawal_event	Not Specified	6	5.97143	-1.36963	0.0063559	0.934433	5.97143	1.0047	1.00479	1.00487	0	NA	Inf	Inf	6	2384329	2395738	2384323	2395732	0	2384323	11409
ANGIOTENSIN CONVERTING ENZYME BLOCKERS	Non_withdrawal_event	Not Specified	6	5.97143	-1.36963	0.0063559	0.934433	5.97143	1.0047	1.00479	1.00487	0	NA	Inf	Inf	6	2384329	2395738	2384323	2395732	0	2384323	11409
RETAVASE	Non_withdrawal_event	Not Specified	6	5.97143	-1.36963	0.0063559	0.934433	5.97143	1.0047	1.00479	1.00487	0	NA	Inf	Inf	6	2384329	2395738	2384323	2395732	0	2384323	11409
BARIUM SULPHATE	Non_withdrawal_event	Not Specified	6	5.97143	-1.36963	0.0063559	0.934433	5.97143	1.0047	1.00479	1.00487	0	NA	Inf	Inf	6	2384329	2395738	2384323	2395732	0	2384323	11409
CORTROSYN	Non_withdrawal_event	Not Specified	6	5.97143	-1.36963	0.0063559	0.934433	5.97143	1.0047	1.00479	1.00487	0	NA	Inf	Inf	6	2384329	2395738	2384323	2395732	0	2384323	11409
MONTEPLASE	Non_withdrawal_event	Not Specified	6	5.97143	-1.36963	0.0063559	0.934433	5.97143	1.0047	1.00479	1.00487	0	NA	Inf	Inf	6	2384329	2395738	2384323	2395732	0	2384323	11409
PALLADIUM	Non_withdrawal_event	Not Specified	6	5.97143	-1.36963	0.0063559	0.934433	5.97143	1.0047	1.00479	1.00487	0	NA	Inf	Inf	6	2384329	2395738	2384323	2395732	0	2384323	11409
SPINOSAD	Non_withdrawal_event	Not Specified	6	5.97143	-1.36963	0.0063559	0.934433	5.97143	1.0047	1.00479	1.00487	0	NA	Inf	Inf	6	2384329	2395738	2384323	2395732	0	2384323	11409
CRYPTOMERIA JAPONICA POLLEN	Non_withdrawal_event	Not Specified	6	5.97143	-1.36963	0.0063559	0.934433	5.97143	1.0047	1.00479	1.00487	0	NA	Inf	Inf	6	2384329	2395738	2384323	2395732	0	2384323	11409
GADOLINIUMDTPA	Non_withdrawal_event	Not Specified	6	5.97143	-1.36963	0.0063559	0.934433	5.97143	1.0047	1.00479	1.00487	0	NA	Inf	Inf	6	2384329	2395738	2384323	2395732	0	2384323	11409
PISTACHIO	Non_withdrawal_event	Not Specified	6	5.97143	-1.36963	0.0063559	0.934433	5.97143	1.0047	1.00479	1.00487	0	NA	Inf	Inf	6	2384329	2395738	2384323	2395732	0	2384323	11409
ANHYDROUS CITRIC ACIDDEXTROSE_	Non_withdrawal_event	Not Specified	6	5.97143	-1.36963	0.0063559	0.934433	5.97143	1.0047	1.00479	1.00487	0	NA	Inf	Inf	6	2384329	2395738	2384323	2395732	0	2384323	11409
DOLONEX	Non_withdrawal_event	Not Specified	6	5.97143	-1.36963	0.0063559	0.934433	5.97143	1.0047	1.00479	1.00487	0	NA	Inf	Inf	6	2384329	2395738	2384323	2395732	0	2384323	11409
ATROPA BELLADONNAOPIUM	Non_withdrawal_event	Not Specified	6	5.97143	-1.36963	0.0063559	0.934433	5.97143	1.0047	1.00479	1.00487	0	NA	Inf	Inf	6	2384329	2395738	2384323	2395732	0	2384323	11409
NASCOBAL	Non_withdrawal_event	Not Specified	6	5.97143	-1.36963	0.0063559	0.934433	5.97143	1.0047	1.00479	1.00487	0	NA	Inf	Inf	6	2384329	2395738	2384323	2395732	0	2384323	11409
DEXTRANHYPROMELLOSES	Non_withdrawal_event	Not Specified	6	5.97143	-1.36963	0.0063559	0.934433	5.97143	1.0047	1.00479	1.00487	0	NA	Inf	Inf	6	2384329	2395738	2384323	2395732	0	2384323	11409
HEMOSOL BO	Non_withdrawal_event	Not Specified	6	5.97143	-1.36963	0.0063559	0.934433	5.97143	1.0047	1.00479	1.00487	0	NA	Inf	Inf	6	2384329	2395738	2384323	2395732	0	2384323	11409
PERSANTIN AMPOULES	Non_withdrawal_event	Not Specified	6	5.97143	-1.36963	0.0063559	0.934433	5.97143	1.0047	1.00479	1.00487	0	NA	Inf	Inf	6	2384329	2395738	2384323	2395732	0	2384323	11409
HEPATITIS B VIRUS HBSAG SURFACE PROTEIN ANTIGEN	Non_withdrawal_event	Not Specified	6	5.97143	-1.36963	0.0063559	0.934433	5.97143	1.0047	1.00479	1.00487	0	NA	Inf	Inf	6	2384329	2395738	2384323	2395732	0	2384323	11409
TELAPREVIR	Non_withdrawal_event	Not Specified	2715	2703.07	-0.0484301	0.00635437	0.0601042	2703.05	1.00369	1.00442	1.00515	208.767	1.8311	13.0049	92.3642	2716	2384329	2395738	2381614	2393022	1	2381614	11408
INFLIXIMAB	Non_withdrawal_event	Not Specified	64133	63851.5	-0.00484051	0.00634699	0.0174907	63843.7	1.00436	1.00453	1.00471	4891.06	8.78439	13.1123	19.5725	64157	2384329	2395738	2320196	2331581	24	2320196	11385
ATORVASTATIN	Non_withdrawal_event	Not Specified	10669	10622.2	-0.0211613	0.00634573	0.0335895	10622	1.00405	1.00443	1.00481	832.498	4.80823	12.8156	34.1583	10673	2384329	2395738	2373660	2385065	4	2373660	11405
CANNABIDIOL	Non_withdrawal_event	Not Specified	10572	10525.6	-0.0212928	0.00634077	0.0337086	10525.4	1.00404	1.00442	1.00481	832.532	4.76431	12.6986	33.8464	10576	2384329	2395738	2373757	2385162	4	2373757	11405
METOCLOPRAMIDE	Non_withdrawal_event	Not Specified	5272	5248.88	-0.0328709	0.00633902	0.0450161	5248.83	1.00388	1.00441	1.00495	417.122	3.15976	12.639	50.5556	5274	2384329	2395738	2379057	2390464	2	2379057	11407
OMALIZUMAB	Non_withdrawal_event	Not Specified	5231	5208.08	-0.0330295	0.00633473	0.045162	5208.03	1.00387	1.00441	1.00495	417.129	3.13513	12.5405	50.1617	5233	2384329	2395738	2379098	2390505	2	2379098	11407
EPINEPHRINE	Non_withdrawal_event	Not Specified	2606	2594.58	-0.0495972	0.00633211	0.0611836	2594.57	1.00364	1.0044	1.00517	208.777	1.75748	12.4822	88.6533	2607	2384329	2395738	2381723	2393131	1	2381723	11408
CYCLOSPORINE	Non_withdrawal_event	Not Specified	4994	4972.21	-0.0339854	0.00630853	0.04604	4972.16	1.00383	1.00439	1.00496	417.171	2.99275	11.9711	47.8849	4996	2384329	2395738	2379335	2390742	2	2379335	11407
LIDOCAINE	Non_withdrawal_event	Not Specified	2433	2422.41	-0.0516105	0.00629268	0.0630413	2422.4	1.00356	1.00438	1.00519	208.792	1.64065	11.6528	82.7642	2434	2384329	2395738	2381896	2393304	1	2381896	11408
PREDNISONE	Non_withdrawal_event	Not Specified	9276	9235.81	-0.023246	0.0062645	0.0354721	9235.65	1.00394	1.00437	1.0048	832.987	4.17787	11.1358	29.6818	9280	2384329	2395738	2375053	2386458	4	2375053	11405
ANTHOXANTHUM ODORATUM POLLENDACTYLIS GLOMERATA POLLEN_LOLIUM PERENNE POLLEN\PHLEUM PRATENSE POLLEN\POA PRATENSIS POLLEN	Non_withdrawal_event	Not Specified	5	4.97619	-1.52121	0.00625939	1.00101	4.97619	1.0047	1.00479	1.00487	0	NA	Inf	Inf	5	2384329	2395738	2384324	2395733	0	2384324	11409
ARALAST NP	Non_withdrawal_event	Not Specified	5	4.97619	-1.52121	0.00625939	1.00101	4.97619	1.0047	1.00479	1.00487	0	NA	Inf	Inf	5	2384329	2395738	2384324	2395733	0	2384324	11409
DARVOCET_	Non_withdrawal_event	Not Specified	5	4.97619	-1.52121	0.00625939	1.00101	4.97619	1.0047	1.00479	1.00487	0	NA	Inf	Inf	5	2384329	2395738	2384324	2395733	0	2384324	11409
FAMPRIDINE	Non_withdrawal_event	Not Specified	5	4.97619	-1.52121	0.00625939	1.00101	4.97619	1.0047	1.00479	1.00487	0	NA	Inf	Inf	5	2384329	2395738	2384324	2395733	0	2384324	11409
LASILIX	Non_withdrawal_event	Not Specified	5	4.97619	-1.52121	0.00625939	1.00101	4.97619	1.0047	1.00479	1.00487	0	NA	Inf	Inf	5	2384329	2395738	2384324	2395733	0	2384324	11409
BYDUREON VIAL_SYRINGE	Non_withdrawal_event	Not Specified	5	4.97619	-1.52121	0.00625939	1.00101	4.97619	1.0047	1.00479	1.00487	0	NA	Inf	Inf	5	2384329	2395738	2384324	2395733	0	2384324	11409
ACEON	Non_withdrawal_event	Not Specified	5	4.97619	-1.52121	0.00625939	1.00101	4.97619	1.0047	1.00479	1.00487	0	NA	Inf	Inf	5	2384329	2395738	2384324	2395733	0	2384324	11409
MOVIPREP	Non_withdrawal_event	Not Specified	5	4.97619	-1.52121	0.00625939	1.00101	4.97619	1.0047	1.00479	1.00487	0	NA	Inf	Inf	5	2384329	2395738	2384324	2395733	0	2384324	11409
CIFLOX	Non_withdrawal_event	Not Specified	5	4.97619	-1.52121	0.00625939	1.00101	4.97619	1.0047	1.00479	1.00487	0	NA	Inf	Inf	5	2384329	2395738	2384324	2395733	0	2384324	11409
INSULIN ASPARTINSULIN DEGLUDEC	Non_withdrawal_event	Not Specified	5	4.97619	-1.52121	0.00625939	1.00101	4.97619	1.0047	1.00479	1.00487	0	NA	Inf	Inf	5	2384329	2395738	2384324	2395733	0	2384324	11409
DIBASIC_SODIUM PHOSPHATE, MONOBASIC	Non_withdrawal_event	Not Specified	5	4.97619	-1.52121	0.00625939	1.00101	4.97619	1.0047	1.00479	1.00487	0	NA	Inf	Inf	5	2384329	2395738	2384324	2395733	0	2384324	11409
TARGOCID	Non_withdrawal_event	Not Specified	5	4.97619	-1.52121	0.00625939	1.00101	4.97619	1.0047	1.00479	1.00487	0	NA	Inf	Inf	5	2384329	2395738	2384324	2395733	0	2384324	11409
VISICOL	Non_withdrawal_event	Not Specified	5	4.97619	-1.52121	0.00625939	1.00101	4.97619	1.0047	1.00479	1.00487	0	NA	Inf	Inf	5	2384329	2395738	2384324	2395733	0	2384324	11409
ICLA	Non_withdrawal_event	Not Specified	5	4.97619	-1.52121	0.00625939	1.00101	4.97619	1.0047	1.00479	1.00487	0	NA	Inf	Inf	5	2384329	2395738	2384324	2395733	0	2384324	11409
GATIFLO	Non_withdrawal_event	Not Specified	5	4.97619	-1.52121	0.00625939	1.00101	4.97619	1.0047	1.00479	1.00487	0	NA	Inf	Inf	5	2384329	2395738	2384324	2395733	0	2384324	11409
SOLODYN	Non_withdrawal_event	Not Specified	5	4.97619	-1.52121	0.00625939	1.00101	4.97619	1.0047	1.00479	1.00487	0	NA	Inf	Inf	5	2384329	2395738	2384324	2395733	0	2384324	11409
STRIBILD	Non_withdrawal_event	Not Specified	5	4.97619	-1.52121	0.00625939	1.00101	4.97619	1.0047	1.00479	1.00487	0	NA	Inf	Inf	5	2384329	2395738	2384324	2395733	0	2384324	11409
NEORECORMON	Non_withdrawal_event	Not Specified	5	4.97619	-1.52121	0.00625939	1.00101	4.97619	1.0047	1.00479	1.00487	0	NA	Inf	Inf	5	2384329	2395738	2384324	2395733	0	2384324	11409
DORYX	Non_withdrawal_event	Not Specified	5	4.97619	-1.52121	0.00625939	1.00101	4.97619	1.0047	1.00479	1.00487	0	NA	Inf	Inf	5	2384329	2395738	2384324	2395733	0	2384324	11409
PACERONE	Non_withdrawal_event	Not Specified	5	4.97619	-1.52121	0.00625939	1.00101	4.97619	1.0047	1.00479	1.00487	0	NA	Inf	Inf	5	2384329	2395738	2384324	2395733	0	2384324	11409
TIMOLOLTRAVOPROST	Non_withdrawal_event	Not Specified	5	4.97619	-1.52121	0.00625939	1.00101	4.97619	1.0047	1.00479	1.00487	0	NA	Inf	Inf	5	2384329	2395738	2384324	2395733	0	2384324	11409
MATULANE	Non_withdrawal_event	Not Specified	5	4.97619	-1.52121	0.00625939	1.00101	4.97619	1.0047	1.00479	1.00487	0	NA	Inf	Inf	5	2384329	2395738	2384324	2395733	0	2384324	11409
MEPRON	Non_withdrawal_event	Not Specified	5	4.97619	-1.52121	0.00625939	1.00101	4.97619	1.0047	1.00479	1.00487	0	NA	Inf	Inf	5	2384329	2395738	2384324	2395733	0	2384324	11409
PROLASTIN	Non_withdrawal_event	Not Specified	5	4.97619	-1.52121	0.00625939	1.00101	4.97619	1.0047	1.00479	1.00487	0	NA	Inf	Inf	5	2384329	2395738	2384324	2395733	0	2384324	11409
BEPOTASTINE	Non_withdrawal_event	Not Specified	5	4.97619	-1.52121	0.00625939	1.00101	4.97619	1.0047	1.00479	1.00487	0	NA	Inf	Inf	5	2384329	2395738	2384324	2395733	0	2384324	11409
ELONTRIL	Non_withdrawal_event	Not Specified	5	4.97619	-1.52121	0.00625939	1.00101	4.97619	1.0047	1.00479	1.00487	0	NA	Inf	Inf	5	2384329	2395738	2384324	2395733	0	2384324	11409
BASEN	Non_withdrawal_event	Not Specified	5	4.97619	-1.52121	0.00625939	1.00101	4.97619	1.0047	1.00479	1.00487	0	NA	Inf	Inf	5	2384329	2395738	2384324	2395733	0	2384324	11409
EMTRIVA	Non_withdrawal_event	Not Specified	5	4.97619	-1.52121	0.00625939	1.00101	4.97619	1.0047	1.00479	1.00487	0	NA	Inf	Inf	5	2384329	2395738	2384324	2395733	0	2384324	11409
FLOMOX	Non_withdrawal_event	Not Specified	5	4.97619	-1.52121	0.00625939	1.00101	4.97619	1.0047	1.00479	1.00487	0	NA	Inf	Inf	5	2384329	2395738	2384324	2395733	0	2384324	11409
CODATEN	Non_withdrawal_event	Not Specified	5	4.97619	-1.52121	0.00625939	1.00101	4.97619	1.0047	1.00479	1.00487	0	NA	Inf	Inf	5	2384329	2395738	2384324	2395733	0	2384324	11409
TOBRADEX	Non_withdrawal_event	Not Specified	5	4.97619	-1.52121	0.00625939	1.00101	4.97619	1.0047	1.00479	1.00487	0	NA	Inf	Inf	5	2384329	2395738	2384324	2395733	0	2384324	11409
HYDROXYPROPYL CELLULOSE	Non_withdrawal_event	Not Specified	5	4.97619	-1.52121	0.00625939	1.00101	4.97619	1.0047	1.00479	1.00487	0	NA	Inf	Inf	5	2384329	2395738	2384324	2395733	0	2384324	11409
MODOPAR	Non_withdrawal_event	Not Specified	5	4.97619	-1.52121	0.00625939	1.00101	4.97619	1.0047	1.00479	1.00487	0	NA	Inf	Inf	5	2384329	2395738	2384324	2395733	0	2384324	11409
FLEBOGAMMA	Non_withdrawal_event	Not Specified	5	4.97619	-1.52121	0.00625939	1.00101	4.97619	1.0047	1.00479	1.00487	0	NA	Inf	Inf	5	2384329	2395738	2384324	2395733	0	2384324	11409
OMNITROPE	Non_withdrawal_event	Not Specified	5	4.97619	-1.52121	0.00625939	1.00101	4.97619	1.0047	1.00479	1.00487	0	NA	Inf	Inf	5	2384329	2395738	2384324	2395733	0	2384324	11409
GUAIFENESIN_HYDROCODONE	Non_withdrawal_event	Not Specified	5	4.97619	-1.52121	0.00625939	1.00101	4.97619	1.0047	1.00479	1.00487	0	NA	Inf	Inf	5	2384329	2395738	2384324	2395733	0	2384324	11409
CLOTIAZEPAM	Non_withdrawal_event	Not Specified	5	4.97619	-1.52121	0.00625939	1.00101	4.97619	1.0047	1.00479	1.00487	0	NA	Inf	Inf	5	2384329	2395738	2384324	2395733	0	2384324	11409
FUCIDINE	Non_withdrawal_event	Not Specified	5	4.97619	-1.52121	0.00625939	1.00101	4.97619	1.0047	1.00479	1.00487	0	NA	Inf	Inf	5	2384329	2395738	2384324	2395733	0	2384324	11409
PREDNISOLON	Non_withdrawal_event	Not Specified	5	4.97619	-1.52121	0.00625939	1.00101	4.97619	1.0047	1.00479	1.00487	0	NA	Inf	Inf	5	2384329	2395738	2384324	2395733	0	2384324	11409
SALAZOPYRINE	Non_withdrawal_event	Not Specified	5	4.97619	-1.52121	0.00625939	1.00101	4.97619	1.0047	1.00479	1.00487	0	NA	Inf	Inf	5	2384329	2395738	2384324	2395733	0	2384324	11409
CHLORAPREP_TINT	Non_withdrawal_event	Not Specified	5	4.97619	-1.52121	0.00625939	1.00101	4.97619	1.0047	1.00479	1.00487	0	NA	Inf	Inf	5	2384329	2395738	2384324	2395733	0	2384324	11409
LEVOTHYROX	Non_withdrawal_event	Not Specified	5	4.97619	-1.52121	0.00625939	1.00101	4.97619	1.0047	1.00479	1.00487	0	NA	Inf	Inf	5	2384329	2395738	2384324	2395733	0	2384324	11409
AVASTIN_	Non_withdrawal_event	Not Specified	5	4.97619	-1.52121	0.00625939	1.00101	4.97619	1.0047	1.00479	1.00487	0	NA	Inf	Inf	5	2384329	2395738	2384324	2395733	0	2384324	11409
TRIAMINIC	Non_withdrawal_event	Not Specified	5	4.97619	-1.52121	0.00625939	1.00101	4.97619	1.0047	1.00479	1.00487	0	NA	Inf	Inf	5	2384329	2395738	2384324	2395733	0	2384324	11409
MIRVASO	Non_withdrawal_event	Not Specified	5	4.97619	-1.52121	0.00625939	1.00101	4.97619	1.0047	1.00479	1.00487	0	NA	Inf	Inf	5	2384329	2395738	2384324	2395733	0	2384324	11409
TMC	Non_withdrawal_event	Not Specified	5	4.97619	-1.52121	0.00625939	1.00101	4.97619	1.0047	1.00479	1.00487	0	NA	Inf	Inf	5	2384329	2395738	2384324	2395733	0	2384324	11409
REGULAR INSULIN	Non_withdrawal_event	Not Specified	5	4.97619	-1.52121	0.00625939	1.00101	4.97619	1.0047	1.00479	1.00487	0	NA	Inf	Inf	5	2384329	2395738	2384324	2395733	0	2384324	11409
EQUASYM	Non_withdrawal_event	Not Specified	5	4.97619	-1.52121	0.00625939	1.00101	4.97619	1.0047	1.00479	1.00487	0	NA	Inf	Inf	5	2384329	2395738	2384324	2395733	0	2384324	11409
LOXEN	Non_withdrawal_event	Not Specified	5	4.97619	-1.52121	0.00625939	1.00101	4.97619	1.0047	1.00479	1.00487	0	NA	Inf	Inf	5	2384329	2395738	2384324	2395733	0	2384324	11409
ANCEF	Non_withdrawal_event	Not Specified	5	4.97619	-1.52121	0.00625939	1.00101	4.97619	1.0047	1.00479	1.00487	0	NA	Inf	Inf	5	2384329	2395738	2384324	2395733	0	2384324	11409
RANDA	Non_withdrawal_event	Not Specified	5	4.97619	-1.52121	0.00625939	1.00101	4.97619	1.0047	1.00479	1.00487	0	NA	Inf	Inf	5	2384329	2395738	2384324	2395733	0	2384324	11409
AEROLIN	Non_withdrawal_event	Not Specified	5	4.97619	-1.52121	0.00625939	1.00101	4.97619	1.0047	1.00479	1.00487	0	NA	Inf	Inf	5	2384329	2395738	2384324	2395733	0	2384324	11409
DUCOSATE	Non_withdrawal_event	Not Specified	5	4.97619	-1.52121	0.00625939	1.00101	4.97619	1.0047	1.00479	1.00487	0	NA	Inf	Inf	5	2384329	2395738	2384324	2395733	0	2384324	11409
TORVAST	Non_withdrawal_event	Not Specified	5	4.97619	-1.52121	0.00625939	1.00101	4.97619	1.0047	1.00479	1.00487	0	NA	Inf	Inf	5	2384329	2395738	2384324	2395733	0	2384324	11409
GLUCOSE	Non_withdrawal_event	Not Specified	5	4.97619	-1.52121	0.00625939	1.00101	4.97619	1.0047	1.00479	1.00487	0	NA	Inf	Inf	5	2384329	2395738	2384324	2395733	0	2384324	11409
CEFCAPENE PIVOXIL	Non_withdrawal_event	Not Specified	5	4.97619	-1.52121	0.00625939	1.00101	4.97619	1.0047	1.00479	1.00487	0	NA	Inf	Inf	5	2384329	2395738	2384324	2395733	0	2384324	11409
EPIDUO	Non_withdrawal_event	Not Specified	5	4.97619	-1.52121	0.00625939	1.00101	4.97619	1.0047	1.00479	1.00487	0	NA	Inf	Inf	5	2384329	2395738	2384324	2395733	0	2384324	11409
PHENYLPROPANOLAMINE	Non_withdrawal_event	Not Specified	5	4.97619	-1.52121	0.00625939	1.00101	4.97619	1.0047	1.00479	1.00487	0	NA	Inf	Inf	5	2384329	2395738	2384324	2395733	0	2384324	11409
INFLUENZA VIRUS VACCINE QUADRIVALENT TYPE_B	Non_withdrawal_event	Not Specified	5	4.97619	-1.52121	0.00625939	1.00101	4.97619	1.0047	1.00479	1.00487	0	NA	Inf	Inf	5	2384329	2395738	2384324	2395733	0	2384324	11409
MONTMORILLONITE	Non_withdrawal_event	Not Specified	5	4.97619	-1.52121	0.00625939	1.00101	4.97619	1.0047	1.00479	1.00487	0	NA	Inf	Inf	5	2384329	2395738	2384324	2395733	0	2384324	11409
LIMAPROST	Non_withdrawal_event	Not Specified	5	4.97619	-1.52121	0.00625939	1.00101	4.97619	1.0047	1.00479	1.00487	0	NA	Inf	Inf	5	2384329	2395738	2384324	2395733	0	2384324	11409
SULBACTAM	Non_withdrawal_event	Not Specified	5	4.97619	-1.52121	0.00625939	1.00101	4.97619	1.0047	1.00479	1.00487	0	NA	Inf	Inf	5	2384329	2395738	2384324	2395733	0	2384324	11409
DAIVOBET	Non_withdrawal_event	Not Specified	5	4.97619	-1.52121	0.00625939	1.00101	4.97619	1.0047	1.00479	1.00487	0	NA	Inf	Inf	5	2384329	2395738	2384324	2395733	0	2384324	11409
EMSELEX	Non_withdrawal_event	Not Specified	5	4.97619	-1.52121	0.00625939	1.00101	4.97619	1.0047	1.00479	1.00487	0	NA	Inf	Inf	5	2384329	2395738	2384324	2395733	0	2384324	11409
ICY HOT	Non_withdrawal_event	Not Specified	5	4.97619	-1.52121	0.00625939	1.00101	4.97619	1.0047	1.00479	1.00487	0	NA	Inf	Inf	5	2384329	2395738	2384324	2395733	0	2384324	11409
IPRAGLIFLOZIN LPROLINE	Non_withdrawal_event	Not Specified	5	4.97619	-1.52121	0.00625939	1.00101	4.97619	1.0047	1.00479	1.00487	0	NA	Inf	Inf	5	2384329	2395738	2384324	2395733	0	2384324	11409
KDUR	Non_withdrawal_event	Not Specified	5	4.97619	-1.52121	0.00625939	1.00101	4.97619	1.0047	1.00479	1.00487	0	NA	Inf	Inf	5	2384329	2395738	2384324	2395733	0	2384324	11409
CYSTADANE	Non_withdrawal_event	Not Specified	5	4.97619	-1.52121	0.00625939	1.00101	4.97619	1.0047	1.00479	1.00487	0	NA	Inf	Inf	5	2384329	2395738	2384324	2395733	0	2384324	11409
BONDRONAT	Non_withdrawal_event	Not Specified	5	4.97619	-1.52121	0.00625939	1.00101	4.97619	1.0047	1.00479	1.00487	0	NA	Inf	Inf	5	2384329	2395738	2384324	2395733	0	2384324	11409
TEFLARO	Non_withdrawal_event	Not Specified	5	4.97619	-1.52121	0.00625939	1.00101	4.97619	1.0047	1.00479	1.00487	0	NA	Inf	Inf	5	2384329	2395738	2384324	2395733	0	2384324	11409
ENALAPRIL MALEATELERCANIDIPINE	Non_withdrawal_event	Not Specified	5	4.97619	-1.52121	0.00625939	1.00101	4.97619	1.0047	1.00479	1.00487	0	NA	Inf	Inf	5	2384329	2395738	2384324	2395733	0	2384324	11409
COMPARATOR ENALAPRIL	Non_withdrawal_event	Not Specified	5	4.97619	-1.52121	0.00625939	1.00101	4.97619	1.0047	1.00479	1.00487	0	NA	Inf	Inf	5	2384329	2395738	2384324	2395733	0	2384324	11409
ESTROGEN	Non_withdrawal_event	Not Specified	5	4.97619	-1.52121	0.00625939	1.00101	4.97619	1.0047	1.00479	1.00487	0	NA	Inf	Inf	5	2384329	2395738	2384324	2395733	0	2384324	11409
RADICUT	Non_withdrawal_event	Not Specified	5	4.97619	-1.52121	0.00625939	1.00101	4.97619	1.0047	1.00479	1.00487	0	NA	Inf	Inf	5	2384329	2395738	2384324	2395733	0	2384324	11409
INTERLEUKIN	Non_withdrawal_event	Not Specified	5	4.97619	-1.52121	0.00625939	1.00101	4.97619	1.0047	1.00479	1.00487	0	NA	Inf	Inf	5	2384329	2395738	2384324	2395733	0	2384324	11409
AMINO ACIDSDEXTROSE_ELECTROLYTES \SOYBEAN OIL\VITAMINS	Non_withdrawal_event	Not Specified	5	4.97619	-1.52121	0.00625939	1.00101	4.97619	1.0047	1.00479	1.00487	0	NA	Inf	Inf	5	2384329	2395738	2384324	2395733	0	2384324	11409
FLUITRAN	Non_withdrawal_event	Not Specified	5	4.97619	-1.52121	0.00625939	1.00101	4.97619	1.0047	1.00479	1.00487	0	NA	Inf	Inf	5	2384329	2395738	2384324	2395733	0	2384324	11409
LISPRO	Non_withdrawal_event	Not Specified	5	4.97619	-1.52121	0.00625939	1.00101	4.97619	1.0047	1.00479	1.00487	0	NA	Inf	Inf	5	2384329	2395738	2384324	2395733	0	2384324	11409
ESTROPIPATE	Non_withdrawal_event	Not Specified	5	4.97619	-1.52121	0.00625939	1.00101	4.97619	1.0047	1.00479	1.00487	0	NA	Inf	Inf	5	2384329	2395738	2384324	2395733	0	2384324	11409
PANCRELIPASEPANCRELIPASE AMYLASE_PANCRELIPASE LIPASE\PANCRELIPASE PROTEASE	Non_withdrawal_event	Not Specified	5	4.97619	-1.52121	0.00625939	1.00101	4.97619	1.0047	1.00479	1.00487	0	NA	Inf	Inf	5	2384329	2395738	2384324	2395733	0	2384324	11409
ACETYLSA_BUTALBITAL_CAFF	Non_withdrawal_event	Not Specified	5	4.97619	-1.52121	0.00625939	1.00101	4.97619	1.0047	1.00479	1.00487	0	NA	Inf	Inf	5	2384329	2395738	2384324	2395733	0	2384324	11409
MEZAVANT	Non_withdrawal_event	Not Specified	5	4.97619	-1.52121	0.00625939	1.00101	4.97619	1.0047	1.00479	1.00487	0	NA	Inf	Inf	5	2384329	2395738	2384324	2395733	0	2384324	11409
EMAPALUMABLZSG	Non_withdrawal_event	Not Specified	5	4.97619	-1.52121	0.00625939	1.00101	4.97619	1.0047	1.00479	1.00487	0	NA	Inf	Inf	5	2384329	2395738	2384324	2395733	0	2384324	11409
ERTUGLIFLOZIN PIDOLATESITAGLIPTIN	Non_withdrawal_event	Not Specified	5	4.97619	-1.52121	0.00625939	1.00101	4.97619	1.0047	1.00479	1.00487	0	NA	Inf	Inf	5	2384329	2395738	2384324	2395733	0	2384324	11409
ASASANTIN	Non_withdrawal_event	Not Specified	5	4.97619	-1.52121	0.00625939	1.00101	4.97619	1.0047	1.00479	1.00487	0	NA	Inf	Inf	5	2384329	2395738	2384324	2395733	0	2384324	11409
AZACITIDINE INJECTABLE	Non_withdrawal_event	Not Specified	5	4.97619	-1.52121	0.00625939	1.00101	4.97619	1.0047	1.00479	1.00487	0	NA	Inf	Inf	5	2384329	2395738	2384324	2395733	0	2384324	11409
IMMUNOSPORIN	Non_withdrawal_event	Not Specified	5	4.97619	-1.52121	0.00625939	1.00101	4.97619	1.0047	1.00479	1.00487	0	NA	Inf	Inf	5	2384329	2395738	2384324	2395733	0	2384324	11409
SERENACE	Non_withdrawal_event	Not Specified	5	4.97619	-1.52121	0.00625939	1.00101	4.97619	1.0047	1.00479	1.00487	0	NA	Inf	Inf	5	2384329	2395738	2384324	2395733	0	2384324	11409
CAPOTEN	Non_withdrawal_event	Not Specified	5	4.97619	-1.52121	0.00625939	1.00101	4.97619	1.0047	1.00479	1.00487	0	NA	Inf	Inf	5	2384329	2395738	2384324	2395733	0	2384324	11409
FRISIUM	Non_withdrawal_event	Not Specified	5	4.97619	-1.52121	0.00625939	1.00101	4.97619	1.0047	1.00479	1.00487	0	NA	Inf	Inf	5	2384329	2395738	2384324	2395733	0	2384324	11409
NAUZELIN	Non_withdrawal_event	Not Specified	5	4.97619	-1.52121	0.00625939	1.00101	4.97619	1.0047	1.00479	1.00487	0	NA	Inf	Inf	5	2384329	2395738	2384324	2395733	0	2384324	11409
ISRADIPINE	Non_withdrawal_event	Not Specified	5	4.97619	-1.52121	0.00625939	1.00101	4.97619	1.0047	1.00479	1.00487	0	NA	Inf	Inf	5	2384329	2395738	2384324	2395733	0	2384324	11409
STUDY MEDICATION	Non_withdrawal_event	Not Specified	5	4.97619	-1.52121	0.00625939	1.00101	4.97619	1.0047	1.00479	1.00487	0	NA	Inf	Inf	5	2384329	2395738	2384324	2395733	0	2384324	11409
CONCOR	Non_withdrawal_event	Not Specified	5	4.97619	-1.52121	0.00625939	1.00101	4.97619	1.0047	1.00479	1.00487	0	NA	Inf	Inf	5	2384329	2395738	2384324	2395733	0	2384324	11409
DIHYDRALAZINE	Non_withdrawal_event	Not Specified	5	4.97619	-1.52121	0.00625939	1.00101	4.97619	1.0047	1.00479	1.00487	0	NA	Inf	Inf	5	2384329	2395738	2384324	2395733	0	2384324	11409
NAPABUCASIN	Non_withdrawal_event	Not Specified	5	4.97619	-1.52121	0.00625939	1.00101	4.97619	1.0047	1.00479	1.00487	0	NA	Inf	Inf	5	2384329	2395738	2384324	2395733	0	2384324	11409
SEPTRIN	Non_withdrawal_event	Not Specified	5	4.97619	-1.52121	0.00625939	1.00101	4.97619	1.0047	1.00479	1.00487	0	NA	Inf	Inf	5	2384329	2395738	2384324	2395733	0	2384324	11409
CYCLOSPORIN	Non_withdrawal_event	Not Specified	5	4.97619	-1.52121	0.00625939	1.00101	4.97619	1.0047	1.00479	1.00487	0	NA	Inf	Inf	5	2384329	2395738	2384324	2395733	0	2384324	11409
COARTEM	Non_withdrawal_event	Not Specified	5	4.97619	-1.52121	0.00625939	1.00101	4.97619	1.0047	1.00479	1.00487	0	NA	Inf	Inf	5	2384329	2395738	2384324	2395733	0	2384324	11409
LACTOBACILLUS ACIDOPHILUS	Non_withdrawal_event	Not Specified	5	4.97619	-1.52121	0.00625939	1.00101	4.97619	1.0047	1.00479	1.00487	0	NA	Inf	Inf	5	2384329	2395738	2384324	2395733	0	2384324	11409
CHLOROXYLENOL	Non_withdrawal_event	Not Specified	5	4.97619	-1.52121	0.00625939	1.00101	4.97619	1.0047	1.00479	1.00487	0	NA	Inf	Inf	5	2384329	2395738	2384324	2395733	0	2384324	11409
PL	Non_withdrawal_event	Not Specified	5	4.97619	-1.52121	0.00625939	1.00101	4.97619	1.0047	1.00479	1.00487	0	NA	Inf	Inf	5	2384329	2395738	2384324	2395733	0	2384324	11409
ICLA ICL_	Non_withdrawal_event	Not Specified	5	4.97619	-1.52121	0.00625939	1.00101	4.97619	1.0047	1.00479	1.00487	0	NA	Inf	Inf	5	2384329	2395738	2384324	2395733	0	2384324	11409
NANDROLONE	Non_withdrawal_event	Not Specified	5	4.97619	-1.52121	0.00625939	1.00101	4.97619	1.0047	1.00479	1.00487	0	NA	Inf	Inf	5	2384329	2395738	2384324	2395733	0	2384324	11409
AVOBENZONEHOMOSALATE_OCTINOXATE\OCTISALATE\OCTOCRYLENE\OXYBENZONE	Non_withdrawal_event	Not Specified	5	4.97619	-1.52121	0.00625939	1.00101	4.97619	1.0047	1.00479	1.00487	0	NA	Inf	Inf	5	2384329	2395738	2384324	2395733	0	2384324	11409
PENICILLIN V BENZATHINE	Non_withdrawal_event	Not Specified	5	4.97619	-1.52121	0.00625939	1.00101	4.97619	1.0047	1.00479	1.00487	0	NA	Inf	Inf	5	2384329	2395738	2384324	2395733	0	2384324	11409
ETHAMBUTOLISONIAZID_PYRAZINAMIDE\RIFAMYCIN	Non_withdrawal_event	Not Specified	5	4.97619	-1.52121	0.00625939	1.00101	4.97619	1.0047	1.00479	1.00487	0	NA	Inf	Inf	5	2384329	2395738	2384324	2395733	0	2384324	11409
NUEDEXTA	Non_withdrawal_event	Not Specified	5	4.97619	-1.52121	0.00625939	1.00101	4.97619	1.0047	1.00479	1.00487	0	NA	Inf	Inf	5	2384329	2395738	2384324	2395733	0	2384324	11409
HUMAN PAPILLOMAVIRUS QUADRIVALENT VACCINE RECOMBINANT	Non_withdrawal_event	Not Specified	5	4.97619	-1.52121	0.00625939	1.00101	4.97619	1.0047	1.00479	1.00487	0	NA	Inf	Inf	5	2384329	2395738	2384324	2395733	0	2384324	11409
FARXIGA	Non_withdrawal_event	Not Specified	5	4.97619	-1.52121	0.00625939	1.00101	4.97619	1.0047	1.00479	1.00487	0	NA	Inf	Inf	5	2384329	2395738	2384324	2395733	0	2384324	11409
CALCIUM DIBASIC, ANHYDROUS_MAGNESIUM GLYCEROPHOSPHATE\PHOSPHORIC ACID\ PHOSPHATE, DIBASIC	Non_withdrawal_event	Not Specified	5	4.97619	-1.52121	0.00625939	1.00101	4.97619	1.0047	1.00479	1.00487	0	NA	Inf	Inf	5	2384329	2395738	2384324	2395733	0	2384324	11409
SERELAXIN	Non_withdrawal_event	Not Specified	5	4.97619	-1.52121	0.00625939	1.00101	4.97619	1.0047	1.00479	1.00487	0	NA	Inf	Inf	5	2384329	2395738	2384324	2395733	0	2384324	11409
ATELEC	Non_withdrawal_event	Not Specified	5	4.97619	-1.52121	0.00625939	1.00101	4.97619	1.0047	1.00479	1.00487	0	NA	Inf	Inf	5	2384329	2395738	2384324	2395733	0	2384324	11409
SITRAVATINIB	Non_withdrawal_event	Not Specified	5	4.97619	-1.52121	0.00625939	1.00101	4.97619	1.0047	1.00479	1.00487	0	NA	Inf	Inf	5	2384329	2395738	2384324	2395733	0	2384324	11409
ALUMINUM ZIRCONIUM TETRACHLOROHYDREX GLY	Non_withdrawal_event	Not Specified	5	4.97619	-1.52121	0.00625939	1.00101	4.97619	1.0047	1.00479	1.00487	0	NA	Inf	Inf	5	2384329	2395738	2384324	2395733	0	2384324	11409
TROLAMINE	Non_withdrawal_event	Not Specified	5	4.97619	-1.52121	0.00625939	1.00101	4.97619	1.0047	1.00479	1.00487	0	NA	Inf	Inf	5	2384329	2395738	2384324	2395733	0	2384324	11409
GRANULOKINE	Non_withdrawal_event	Not Specified	5	4.97619	-1.52121	0.00625939	1.00101	4.97619	1.0047	1.00479	1.00487	0	NA	Inf	Inf	5	2384329	2395738	2384324	2395733	0	2384324	11409
PERIACTIN	Non_withdrawal_event	Not Specified	5	4.97619	-1.52121	0.00625939	1.00101	4.97619	1.0047	1.00479	1.00487	0	NA	Inf	Inf	5	2384329	2395738	2384324	2395733	0	2384324	11409
ASPARTAME	Non_withdrawal_event	Not Specified	5	4.97619	-1.52121	0.00625939	1.00101	4.97619	1.0047	1.00479	1.00487	0	NA	Inf	Inf	5	2384329	2395738	2384324	2395733	0	2384324	11409
ACETAMINOPHENDIPHENHYDRAMINE_PHENYLEPHRINE HYDROCHLORIDE	Non_withdrawal_event	Not Specified	5	4.97619	-1.52121	0.00625939	1.00101	4.97619	1.0047	1.00479	1.00487	0	NA	Inf	Inf	5	2384329	2395738	2384324	2395733	0	2384324	11409
PEGFILGRASTIMAPGF	Non_withdrawal_event	Not Specified	5	4.97619	-1.52121	0.00625939	1.00101	4.97619	1.0047	1.00479	1.00487	0	NA	Inf	Inf	5	2384329	2395738	2384324	2395733	0	2384324	11409
RETIFANLIMAB	Non_withdrawal_event	Not Specified	5	4.97619	-1.52121	0.00625939	1.00101	4.97619	1.0047	1.00479	1.00487	0	NA	Inf	Inf	5	2384329	2395738	2384324	2395733	0	2384324	11409
ALBENZA	Non_withdrawal_event	Not Specified	5	4.97619	-1.52121	0.00625939	1.00101	4.97619	1.0047	1.00479	1.00487	0	NA	Inf	Inf	5	2384329	2395738	2384324	2395733	0	2384324	11409
ECARD	Non_withdrawal_event	Not Specified	5	4.97619	-1.52121	0.00625939	1.00101	4.97619	1.0047	1.00479	1.00487	0	NA	Inf	Inf	5	2384329	2395738	2384324	2395733	0	2384324	11409
ANTIEPILEPTICS	Non_withdrawal_event	Not Specified	5	4.97619	-1.52121	0.00625939	1.00101	4.97619	1.0047	1.00479	1.00487	0	NA	Inf	Inf	5	2384329	2395738	2384324	2395733	0	2384324	11409
NOMEGESTROL	Non_withdrawal_event	Not Specified	5	4.97619	-1.52121	0.00625939	1.00101	4.97619	1.0047	1.00479	1.00487	0	NA	Inf	Inf	5	2384329	2395738	2384324	2395733	0	2384324	11409
IVEEGAM	Non_withdrawal_event	Not Specified	5	4.97619	-1.52121	0.00625939	1.00101	4.97619	1.0047	1.00479	1.00487	0	NA	Inf	Inf	5	2384329	2395738	2384324	2395733	0	2384324	11409
VARLILUMAB	Non_withdrawal_event	Not Specified	5	4.97619	-1.52121	0.00625939	1.00101	4.97619	1.0047	1.00479	1.00487	0	NA	Inf	Inf	5	2384329	2395738	2384324	2395733	0	2384324	11409
ZOLEDRONATE T_+BM	Non_withdrawal_event	Not Specified	5	4.97619	-1.52121	0.00625939	1.00101	4.97619	1.0047	1.00479	1.00487	0	NA	Inf	Inf	5	2384329	2395738	2384324	2395733	0	2384324	11409
THYROXINE	Non_withdrawal_event	Not Specified	5	4.97619	-1.52121	0.00625939	1.00101	4.97619	1.0047	1.00479	1.00487	0	NA	Inf	Inf	5	2384329	2395738	2384324	2395733	0	2384324	11409
BENPERIDOL	Non_withdrawal_event	Not Specified	5	4.97619	-1.52121	0.00625939	1.00101	4.97619	1.0047	1.00479	1.00487	0	NA	Inf	Inf	5	2384329	2395738	2384324	2395733	0	2384324	11409
VESTRONIDASE ALFAVJBK	Non_withdrawal_event	Not Specified	5	4.97619	-1.52121	0.00625939	1.00101	4.97619	1.0047	1.00479	1.00487	0	NA	Inf	Inf	5	2384329	2395738	2384324	2395733	0	2384324	11409
METILDIGOXIN	Non_withdrawal_event	Not Specified	5	4.97619	-1.52121	0.00625939	1.00101	4.97619	1.0047	1.00479	1.00487	0	NA	Inf	Inf	5	2384329	2395738	2384324	2395733	0	2384324	11409
CIPROFIBRATE	Non_withdrawal_event	Not Specified	5	4.97619	-1.52121	0.00625939	1.00101	4.97619	1.0047	1.00479	1.00487	0	NA	Inf	Inf	5	2384329	2395738	2384324	2395733	0	2384324	11409
PETHIDINE	Non_withdrawal_event	Not Specified	5	4.97619	-1.52121	0.00625939	1.00101	4.97619	1.0047	1.00479	1.00487	0	NA	Inf	Inf	5	2384329	2395738	2384324	2395733	0	2384324	11409
CAPTOPRIL_HYDROCHLOROTHIAZIDE	Non_withdrawal_event	Not Specified	5	4.97619	-1.52121	0.00625939	1.00101	4.97619	1.0047	1.00479	1.00487	0	NA	Inf	Inf	5	2384329	2395738	2384324	2395733	0	2384324	11409
DIFFUK	Non_withdrawal_event	Not Specified	5	4.97619	-1.52121	0.00625939	1.00101	4.97619	1.0047	1.00479	1.00487	0	NA	Inf	Inf	5	2384329	2395738	2384324	2395733	0	2384324	11409
XANTOFYL	Non_withdrawal_event	Not Specified	5	4.97619	-1.52121	0.00625939	1.00101	4.97619	1.0047	1.00479	1.00487	0	NA	Inf	Inf	5	2384329	2395738	2384324	2395733	0	2384324	11409
TROFOSFAMIDE	Non_withdrawal_event	Not Specified	5	4.97619	-1.52121	0.00625939	1.00101	4.97619	1.0047	1.00479	1.00487	0	NA	Inf	Inf	5	2384329	2395738	2384324	2395733	0	2384324	11409
KANAMYCIN	Non_withdrawal_event	Not Specified	5	4.97619	-1.52121	0.00625939	1.00101	4.97619	1.0047	1.00479	1.00487	0	NA	Inf	Inf	5	2384329	2395738	2384324	2395733	0	2384324	11409
VOLTAROL	Non_withdrawal_event	Not Specified	5	4.97619	-1.52121	0.00625939	1.00101	4.97619	1.0047	1.00479	1.00487	0	NA	Inf	Inf	5	2384329	2395738	2384324	2395733	0	2384324	11409
DERMASMOOTHE_FS	Non_withdrawal_event	Not Specified	5	4.97619	-1.52121	0.00625939	1.00101	4.97619	1.0047	1.00479	1.00487	0	NA	Inf	Inf	5	2384329	2395738	2384324	2395733	0	2384324	11409
FERROUS SULFATEFOLIC ACID	Non_withdrawal_event	Not Specified	5	4.97619	-1.52121	0.00625939	1.00101	4.97619	1.0047	1.00479	1.00487	0	NA	Inf	Inf	5	2384329	2395738	2384324	2395733	0	2384324	11409
GLYCERINHYPROMELLOSES_GLYCOL	Non_withdrawal_event	Not Specified	5	4.97619	-1.52121	0.00625939	1.00101	4.97619	1.0047	1.00479	1.00487	0	NA	Inf	Inf	5	2384329	2395738	2384324	2395733	0	2384324	11409
STRONTIUM RANELATE	Non_withdrawal_event	Not Specified	5	4.97619	-1.52121	0.00625939	1.00101	4.97619	1.0047	1.00479	1.00487	0	NA	Inf	Inf	5	2384329	2395738	2384324	2395733	0	2384324	11409
FORODESINE	Non_withdrawal_event	Not Specified	5	4.97619	-1.52121	0.00625939	1.00101	4.97619	1.0047	1.00479	1.00487	0	NA	Inf	Inf	5	2384329	2395738	2384324	2395733	0	2384324	11409
ALLERMIST	Non_withdrawal_event	Not Specified	5	4.97619	-1.52121	0.00625939	1.00101	4.97619	1.0047	1.00479	1.00487	0	NA	Inf	Inf	5	2384329	2395738	2384324	2395733	0	2384324	11409
RACEPINEPHRINE	Non_withdrawal_event	Not Specified	5	4.97619	-1.52121	0.00625939	1.00101	4.97619	1.0047	1.00479	1.00487	0	NA	Inf	Inf	5	2384329	2395738	2384324	2395733	0	2384324	11409
TARIVID	Non_withdrawal_event	Not Specified	5	4.97619	-1.52121	0.00625939	1.00101	4.97619	1.0047	1.00479	1.00487	0	NA	Inf	Inf	5	2384329	2395738	2384324	2395733	0	2384324	11409
RICOLINOSTAT	Non_withdrawal_event	Not Specified	5	4.97619	-1.52121	0.00625939	1.00101	4.97619	1.0047	1.00479	1.00487	0	NA	Inf	Inf	5	2384329	2395738	2384324	2395733	0	2384324	11409
CILNIDIPINE	Non_withdrawal_event	Not Specified	5	4.97619	-1.52121	0.00625939	1.00101	4.97619	1.0047	1.00479	1.00487	0	NA	Inf	Inf	5	2384329	2395738	2384324	2395733	0	2384324	11409
ENBUCRILATE	Non_withdrawal_event	Not Specified	5	4.97619	-1.52121	0.00625939	1.00101	4.97619	1.0047	1.00479	1.00487	0	NA	Inf	Inf	5	2384329	2395738	2384324	2395733	0	2384324	11409
GEMCITABINE_	Non_withdrawal_event	Not Specified	5	4.97619	-1.52121	0.00625939	1.00101	4.97619	1.0047	1.00479	1.00487	0	NA	Inf	Inf	5	2384329	2395738	2384324	2395733	0	2384324	11409
CEPHRADINE	Non_withdrawal_event	Not Specified	5	4.97619	-1.52121	0.00625939	1.00101	4.97619	1.0047	1.00479	1.00487	0	NA	Inf	Inf	5	2384329	2395738	2384324	2395733	0	2384324	11409
VISINE	Non_withdrawal_event	Not Specified	5	4.97619	-1.52121	0.00625939	1.00101	4.97619	1.0047	1.00479	1.00487	0	NA	Inf	Inf	5	2384329	2395738	2384324	2395733	0	2384324	11409
MELBIN	Non_withdrawal_event	Not Specified	5	4.97619	-1.52121	0.00625939	1.00101	4.97619	1.0047	1.00479	1.00487	0	NA	Inf	Inf	5	2384329	2395738	2384324	2395733	0	2384324	11409
AMLODIPINE_RAMIPRIL	Non_withdrawal_event	Not Specified	5	4.97619	-1.52121	0.00625939	1.00101	4.97619	1.0047	1.00479	1.00487	0	NA	Inf	Inf	5	2384329	2395738	2384324	2395733	0	2384324	11409
HUMAN VARICELLAZOSTER IMMUNE GLOBULIN	Non_withdrawal_event	Not Specified	5	4.97619	-1.52121	0.00625939	1.00101	4.97619	1.0047	1.00479	1.00487	0	NA	Inf	Inf	5	2384329	2395738	2384324	2395733	0	2384324	11409
ULESFIA	Non_withdrawal_event	Not Specified	5	4.97619	-1.52121	0.00625939	1.00101	4.97619	1.0047	1.00479	1.00487	0	NA	Inf	Inf	5	2384329	2395738	2384324	2395733	0	2384324	11409
TULOBUTEROL	Non_withdrawal_event	Not Specified	5	4.97619	-1.52121	0.00625939	1.00101	4.97619	1.0047	1.00479	1.00487	0	NA	Inf	Inf	5	2384329	2395738	2384324	2395733	0	2384324	11409
POLYMYXIN	Non_withdrawal_event	Not Specified	5	4.97619	-1.52121	0.00625939	1.00101	4.97619	1.0047	1.00479	1.00487	0	NA	Inf	Inf	5	2384329	2395738	2384324	2395733	0	2384324	11409
ACETAMINOPHENDEXTROMETHORPHAN_DOXYLAMINE \GUAIFENESIN\PHENYLEPHRINE	Non_withdrawal_event	Not Specified	5	4.97619	-1.52121	0.00625939	1.00101	4.97619	1.0047	1.00479	1.00487	0	NA	Inf	Inf	5	2384329	2395738	2384324	2395733	0	2384324	11409
THERAFLU	Non_withdrawal_event	Not Specified	5	4.97619	-1.52121	0.00625939	1.00101	4.97619	1.0047	1.00479	1.00487	0	NA	Inf	Inf	5	2384329	2395738	2384324	2395733	0	2384324	11409
KEMADRIN	Non_withdrawal_event	Not Specified	5	4.97619	-1.52121	0.00625939	1.00101	4.97619	1.0047	1.00479	1.00487	0	NA	Inf	Inf	5	2384329	2395738	2384324	2395733	0	2384324	11409
HEPATITIS B VIRUS SUBTYPE ADW HBSAG SURFACE PROTEIN ANTIGEN	Non_withdrawal_event	Not Specified	5	4.97619	-1.52121	0.00625939	1.00101	4.97619	1.0047	1.00479	1.00487	0	NA	Inf	Inf	5	2384329	2395738	2384324	2395733	0	2384324	11409
MINERALS	Non_withdrawal_event	Not Specified	5	4.97619	-1.52121	0.00625939	1.00101	4.97619	1.0047	1.00479	1.00487	0	NA	Inf	Inf	5	2384329	2395738	2384324	2395733	0	2384324	11409
PRAMOXINE	Non_withdrawal_event	Not Specified	5	4.97619	-1.52121	0.00625939	1.00101	4.97619	1.0047	1.00479	1.00487	0	NA	Inf	Inf	5	2384329	2395738	2384324	2395733	0	2384324	11409
AMIKLIN	Non_withdrawal_event	Not Specified	5	4.97619	-1.52121	0.00625939	1.00101	4.97619	1.0047	1.00479	1.00487	0	NA	Inf	Inf	5	2384329	2395738	2384324	2395733	0	2384324	11409
ANTIFREEZE	Non_withdrawal_event	Not Specified	5	4.97619	-1.52121	0.00625939	1.00101	4.97619	1.0047	1.00479	1.00487	0	NA	Inf	Inf	5	2384329	2395738	2384324	2395733	0	2384324	11409
SUCCIMER	Non_withdrawal_event	Not Specified	5	4.97619	-1.52121	0.00625939	1.00101	4.97619	1.0047	1.00479	1.00487	0	NA	Inf	Inf	5	2384329	2395738	2384324	2395733	0	2384324	11409
HEMABATE	Non_withdrawal_event	Not Specified	5	4.97619	-1.52121	0.00625939	1.00101	4.97619	1.0047	1.00479	1.00487	0	NA	Inf	Inf	5	2384329	2395738	2384324	2395733	0	2384324	11409
HUMAN CLOSTRIDIUM TETANI TOXOID IMMUNE GLOBULIN	Non_withdrawal_event	Not Specified	5	4.97619	-1.52121	0.00625939	1.00101	4.97619	1.0047	1.00479	1.00487	0	NA	Inf	Inf	5	2384329	2395738	2384324	2395733	0	2384324	11409
ASPIRINMETHOCARBAMOL	Non_withdrawal_event	Not Specified	5	4.97619	-1.52121	0.00625939	1.00101	4.97619	1.0047	1.00479	1.00487	0	NA	Inf	Inf	5	2384329	2395738	2384324	2395733	0	2384324	11409
METHYL	Non_withdrawal_event	Not Specified	5	4.97619	-1.52121	0.00625939	1.00101	4.97619	1.0047	1.00479	1.00487	0	NA	Inf	Inf	5	2384329	2395738	2384324	2395733	0	2384324	11409
ELBASVIR	Non_withdrawal_event	Not Specified	5	4.97619	-1.52121	0.00625939	1.00101	4.97619	1.0047	1.00479	1.00487	0	NA	Inf	Inf	5	2384329	2395738	2384324	2395733	0	2384324	11409
CARMEN	Non_withdrawal_event	Not Specified	5	4.97619	-1.52121	0.00625939	1.00101	4.97619	1.0047	1.00479	1.00487	0	NA	Inf	Inf	5	2384329	2395738	2384324	2395733	0	2384324	11409
THIMEROSAL	Non_withdrawal_event	Not Specified	5	4.97619	-1.52121	0.00625939	1.00101	4.97619	1.0047	1.00479	1.00487	0	NA	Inf	Inf	5	2384329	2395738	2384324	2395733	0	2384324	11409
LASILIX_	Non_withdrawal_event	Not Specified	5	4.97619	-1.52121	0.00625939	1.00101	4.97619	1.0047	1.00479	1.00487	0	NA	Inf	Inf	5	2384329	2395738	2384324	2395733	0	2384324	11409
BENZPHETAMINE	Non_withdrawal_event	Not Specified	5	4.97619	-1.52121	0.00625939	1.00101	4.97619	1.0047	1.00479	1.00487	0	NA	Inf	Inf	5	2384329	2395738	2384324	2395733	0	2384324	11409
LISTERINE MOUTHWASH	Non_withdrawal_event	Not Specified	5	4.97619	-1.52121	0.00625939	1.00101	4.97619	1.0047	1.00479	1.00487	0	NA	Inf	Inf	5	2384329	2395738	2384324	2395733	0	2384324	11409
OXINORM	Non_withdrawal_event	Not Specified	5	4.97619	-1.52121	0.00625939	1.00101	4.97619	1.0047	1.00479	1.00487	0	NA	Inf	Inf	5	2384329	2395738	2384324	2395733	0	2384324	11409
CAMPHORCAPSICUM OLEORESIN_MENTHOL\METHYL	Non_withdrawal_event	Not Specified	5	4.97619	-1.52121	0.00625939	1.00101	4.97619	1.0047	1.00479	1.00487	0	NA	Inf	Inf	5	2384329	2395738	2384324	2395733	0	2384324	11409
CERCINE	Non_withdrawal_event	Not Specified	5	4.97619	-1.52121	0.00625939	1.00101	4.97619	1.0047	1.00479	1.00487	0	NA	Inf	Inf	5	2384329	2395738	2384324	2395733	0	2384324	11409
PRECOSE	Non_withdrawal_event	Not Specified	5	4.97619	-1.52121	0.00625939	1.00101	4.97619	1.0047	1.00479	1.00487	0	NA	Inf	Inf	5	2384329	2395738	2384324	2395733	0	2384324	11409
CALCIUM CHLORIDEPOTASSIUM_	Non_withdrawal_event	Not Specified	5	4.97619	-1.52121	0.00625939	1.00101	4.97619	1.0047	1.00479	1.00487	0	NA	Inf	Inf	5	2384329	2395738	2384324	2395733	0	2384324	11409
AMBENONIUM	Non_withdrawal_event	Not Specified	5	4.97619	-1.52121	0.00625939	1.00101	4.97619	1.0047	1.00479	1.00487	0	NA	Inf	Inf	5	2384329	2395738	2384324	2395733	0	2384324	11409
QUELICIN	Non_withdrawal_event	Not Specified	5	4.97619	-1.52121	0.00625939	1.00101	4.97619	1.0047	1.00479	1.00487	0	NA	Inf	Inf	5	2384329	2395738	2384324	2395733	0	2384324	11409
DEXPANTHENOLNIACINAMIDE_PYRIDOXINE \RIBOFLAVIN\THIAMINE HYDROCHLORIDE	Non_withdrawal_event	Not Specified	5	4.97619	-1.52121	0.00625939	1.00101	4.97619	1.0047	1.00479	1.00487	0	NA	Inf	Inf	5	2384329	2395738	2384324	2395733	0	2384324	11409
INFLUENZA VIRUS VACCINE TRIVALENT TYPE_B	Non_withdrawal_event	Not Specified	5	4.97619	-1.52121	0.00625939	1.00101	4.97619	1.0047	1.00479	1.00487	0	NA	Inf	Inf	5	2384329	2395738	2384324	2395733	0	2384324	11409
PHENYLEPHRINE HYDROCHLORIDETROPICAMIDE	Non_withdrawal_event	Not Specified	5	4.97619	-1.52121	0.00625939	1.00101	4.97619	1.0047	1.00479	1.00487	0	NA	Inf	Inf	5	2384329	2395738	2384324	2395733	0	2384324	11409
LANOLINMINERAL OIL	Non_withdrawal_event	Not Specified	5	4.97619	-1.52121	0.00625939	1.00101	4.97619	1.0047	1.00479	1.00487	0	NA	Inf	Inf	5	2384329	2395738	2384324	2395733	0	2384324	11409
STARCH WHEAT	Non_withdrawal_event	Not Specified	5	4.97619	-1.52121	0.00625939	1.00101	4.97619	1.0047	1.00479	1.00487	0	NA	Inf	Inf	5	2384329	2395738	2384324	2395733	0	2384324	11409
KAOPECTATE	Non_withdrawal_event	Not Specified	5	4.97619	-1.52121	0.00625939	1.00101	4.97619	1.0047	1.00479	1.00487	0	NA	Inf	Inf	5	2384329	2395738	2384324	2395733	0	2384324	11409
SUTENE	Non_withdrawal_event	Not Specified	5	4.97619	-1.52121	0.00625939	1.00101	4.97619	1.0047	1.00479	1.00487	0	NA	Inf	Inf	5	2384329	2395738	2384324	2395733	0	2384324	11409
PROGUANIL	Non_withdrawal_event	Not Specified	5	4.97619	-1.52121	0.00625939	1.00101	4.97619	1.0047	1.00479	1.00487	0	NA	Inf	Inf	5	2384329	2395738	2384324	2395733	0	2384324	11409
ARSENIC	Non_withdrawal_event	Not Specified	5	4.97619	-1.52121	0.00625939	1.00101	4.97619	1.0047	1.00479	1.00487	0	NA	Inf	Inf	5	2384329	2395738	2384324	2395733	0	2384324	11409
CHLORTRIMETON	Non_withdrawal_event	Not Specified	5	4.97619	-1.52121	0.00625939	1.00101	4.97619	1.0047	1.00479	1.00487	0	NA	Inf	Inf	5	2384329	2395738	2384324	2395733	0	2384324	11409
CISPLATINCYTARABINE_DEXAMETHASONE	Non_withdrawal_event	Not Specified	5	4.97619	-1.52121	0.00625939	1.00101	4.97619	1.0047	1.00479	1.00487	0	NA	Inf	Inf	5	2384329	2395738	2384324	2395733	0	2384324	11409
CALCIUMMAGNESIUM	Non_withdrawal_event	Not Specified	5	4.97619	-1.52121	0.00625939	1.00101	4.97619	1.0047	1.00479	1.00487	0	NA	Inf	Inf	5	2384329	2395738	2384324	2395733	0	2384324	11409
OPSO	Non_withdrawal_event	Not Specified	5	4.97619	-1.52121	0.00625939	1.00101	4.97619	1.0047	1.00479	1.00487	0	NA	Inf	Inf	5	2384329	2395738	2384324	2395733	0	2384324	11409
LORABID	Non_withdrawal_event	Not Specified	5	4.97619	-1.52121	0.00625939	1.00101	4.97619	1.0047	1.00479	1.00487	0	NA	Inf	Inf	5	2384329	2395738	2384324	2395733	0	2384324	11409
DIMETHICONEPETROLATUM_ZINC	Non_withdrawal_event	Not Specified	5	4.97619	-1.52121	0.00625939	1.00101	4.97619	1.0047	1.00479	1.00487	0	NA	Inf	Inf	5	2384329	2395738	2384324	2395733	0	2384324	11409
PREDNICARBATE	Non_withdrawal_event	Not Specified	5	4.97619	-1.52121	0.00625939	1.00101	4.97619	1.0047	1.00479	1.00487	0	NA	Inf	Inf	5	2384329	2395738	2384324	2395733	0	2384324	11409
ICOSAPENT	Non_withdrawal_event	Not Specified	5	4.97619	-1.52121	0.00625939	1.00101	4.97619	1.0047	1.00479	1.00487	0	NA	Inf	Inf	5	2384329	2395738	2384324	2395733	0	2384324	11409
SULFA	Non_withdrawal_event	Not Specified	5	4.97619	-1.52121	0.00625939	1.00101	4.97619	1.0047	1.00479	1.00487	0	NA	Inf	Inf	5	2384329	2395738	2384324	2395733	0	2384324	11409
BLACK COHOSH	Non_withdrawal_event	Not Specified	5	4.97619	-1.52121	0.00625939	1.00101	4.97619	1.0047	1.00479	1.00487	0	NA	Inf	Inf	5	2384329	2395738	2384324	2395733	0	2384324	11409
ETILEFRINE	Non_withdrawal_event	Not Specified	5	4.97619	-1.52121	0.00625939	1.00101	4.97619	1.0047	1.00479	1.00487	0	NA	Inf	Inf	5	2384329	2395738	2384324	2395733	0	2384324	11409
FOLLISTIM	Non_withdrawal_event	Not Specified	5	4.97619	-1.52121	0.00625939	1.00101	4.97619	1.0047	1.00479	1.00487	0	NA	Inf	Inf	5	2384329	2395738	2384324	2395733	0	2384324	11409
TIOCONAZOLE	Non_withdrawal_event	Not Specified	5	4.97619	-1.52121	0.00625939	1.00101	4.97619	1.0047	1.00479	1.00487	0	NA	Inf	Inf	5	2384329	2395738	2384324	2395733	0	2384324	11409
OVIDREL	Non_withdrawal_event	Not Specified	5	4.97619	-1.52121	0.00625939	1.00101	4.97619	1.0047	1.00479	1.00487	0	NA	Inf	Inf	5	2384329	2395738	2384324	2395733	0	2384324	11409
ISOTONIC	Non_withdrawal_event	Not Specified	5	4.97619	-1.52121	0.00625939	1.00101	4.97619	1.0047	1.00479	1.00487	0	NA	Inf	Inf	5	2384329	2395738	2384324	2395733	0	2384324	11409
NELFINAVIR NELFINAVIR MESYLATE)	Non_withdrawal_event	Not Specified	5	4.97619	-1.52121	0.00625939	1.00101	4.97619	1.0047	1.00479	1.00487	0	NA	Inf	Inf	5	2384329	2395738	2384324	2395733	0	2384324	11409
TIPEPIDINE HIBENZATE	Non_withdrawal_event	Not Specified	5	4.97619	-1.52121	0.00625939	1.00101	4.97619	1.0047	1.00479	1.00487	0	NA	Inf	Inf	5	2384329	2395738	2384324	2395733	0	2384324	11409
MONONINE	Non_withdrawal_event	Not Specified	5	4.97619	-1.52121	0.00625939	1.00101	4.97619	1.0047	1.00479	1.00487	0	NA	Inf	Inf	5	2384329	2395738	2384324	2395733	0	2384324	11409
ALGINATESODIUM	Non_withdrawal_event	Not Specified	5	4.97619	-1.52121	0.00625939	1.00101	4.97619	1.0047	1.00479	1.00487	0	NA	Inf	Inf	5	2384329	2395738	2384324	2395733	0	2384324	11409
HYSRON	Non_withdrawal_event	Not Specified	5	4.97619	-1.52121	0.00625939	1.00101	4.97619	1.0047	1.00479	1.00487	0	NA	Inf	Inf	5	2384329	2395738	2384324	2395733	0	2384324	11409
RABIES VIRUS STRAIN FLURY LEP ANTIGEN	Non_withdrawal_event	Not Specified	5	4.97619	-1.52121	0.00625939	1.00101	4.97619	1.0047	1.00479	1.00487	0	NA	Inf	Inf	5	2384329	2395738	2384324	2395733	0	2384324	11409
ALL THERAPEUTIC PRODUCT	Non_withdrawal_event	Not Specified	5	4.97619	-1.52121	0.00625939	1.00101	4.97619	1.0047	1.00479	1.00487	0	NA	Inf	Inf	5	2384329	2395738	2384324	2395733	0	2384324	11409
NEOMYCIN SULFATEPOLYMYXIN B	Non_withdrawal_event	Not Specified	5	4.97619	-1.52121	0.00625939	1.00101	4.97619	1.0047	1.00479	1.00487	0	NA	Inf	Inf	5	2384329	2395738	2384324	2395733	0	2384324	11409
FML	Non_withdrawal_event	Not Specified	5	4.97619	-1.52121	0.00625939	1.00101	4.97619	1.0047	1.00479	1.00487	0	NA	Inf	Inf	5	2384329	2395738	2384324	2395733	0	2384324	11409
ANTHRACYCLINE	Non_withdrawal_event	Not Specified	5	4.97619	-1.52121	0.00625939	1.00101	4.97619	1.0047	1.00479	1.00487	0	NA	Inf	Inf	5	2384329	2395738	2384324	2395733	0	2384324	11409
IRBINITINIB	Non_withdrawal_event	Not Specified	5	4.97619	-1.52121	0.00625939	1.00101	4.97619	1.0047	1.00479	1.00487	0	NA	Inf	Inf	5	2384329	2395738	2384324	2395733	0	2384324	11409
METHENAMINE	Non_withdrawal_event	Not Specified	5	4.97619	-1.52121	0.00625939	1.00101	4.97619	1.0047	1.00479	1.00487	0	NA	Inf	Inf	5	2384329	2395738	2384324	2395733	0	2384324	11409
CANTHARIDIN	Non_withdrawal_event	Not Specified	5	4.97619	-1.52121	0.00625939	1.00101	4.97619	1.0047	1.00479	1.00487	0	NA	Inf	Inf	5	2384329	2395738	2384324	2395733	0	2384324	11409
AMOROLFINE	Non_withdrawal_event	Not Specified	5	4.97619	-1.52121	0.00625939	1.00101	4.97619	1.0047	1.00479	1.00487	0	NA	Inf	Inf	5	2384329	2395738	2384324	2395733	0	2384324	11409
COPPERTONE WATERBABIES LOTION SPF	Non_withdrawal_event	Not Specified	5	4.97619	-1.52121	0.00625939	1.00101	4.97619	1.0047	1.00479	1.00487	0	NA	Inf	Inf	5	2384329	2395738	2384324	2395733	0	2384324	11409
BISOPROLOL_PERINDOPRIL	Non_withdrawal_event	Not Specified	5	4.97619	-1.52121	0.00625939	1.00101	4.97619	1.0047	1.00479	1.00487	0	NA	Inf	Inf	5	2384329	2395738	2384324	2395733	0	2384324	11409
MIDOL GELS	Non_withdrawal_event	Not Specified	5	4.97619	-1.52121	0.00625939	1.00101	4.97619	1.0047	1.00479	1.00487	0	NA	Inf	Inf	5	2384329	2395738	2384324	2395733	0	2384324	11409
OTESECONAZOLE	Non_withdrawal_event	Not Specified	5	4.97619	-1.52121	0.00625939	1.00101	4.97619	1.0047	1.00479	1.00487	0	NA	Inf	Inf	5	2384329	2395738	2384324	2395733	0	2384324	11409
PUREGON PEN	Non_withdrawal_event	Not Specified	5	4.97619	-1.52121	0.00625939	1.00101	4.97619	1.0047	1.00479	1.00487	0	NA	Inf	Inf	5	2384329	2395738	2384324	2395733	0	2384324	11409
ACETAMINOPHENDEXTROMETHORPHAN_DOXYLAMINE \GUAIFENESIN	Non_withdrawal_event	Not Specified	5	4.97619	-1.52121	0.00625939	1.00101	4.97619	1.0047	1.00479	1.00487	0	NA	Inf	Inf	5	2384329	2395738	2384324	2395733	0	2384324	11409
DONJOY PAIN PUMP	Non_withdrawal_event	Not Specified	5	4.97619	-1.52121	0.00625939	1.00101	4.97619	1.0047	1.00479	1.00487	0	NA	Inf	Inf	5	2384329	2395738	2384324	2395733	0	2384324	11409
CALCIUM CARBONATESODIUM ALGINATE_	Non_withdrawal_event	Not Specified	5	4.97619	-1.52121	0.00625939	1.00101	4.97619	1.0047	1.00479	1.00487	0	NA	Inf	Inf	5	2384329	2395738	2384324	2395733	0	2384324	11409
ADEMETIONINE	Non_withdrawal_event	Not Specified	5	4.97619	-1.52121	0.00625939	1.00101	4.97619	1.0047	1.00479	1.00487	0	NA	Inf	Inf	5	2384329	2395738	2384324	2395733	0	2384324	11409
KOMBOGLYZE	Non_withdrawal_event	Not Specified	5	4.97619	-1.52121	0.00625939	1.00101	4.97619	1.0047	1.00479	1.00487	0	NA	Inf	Inf	5	2384329	2395738	2384324	2395733	0	2384324	11409
BUPIVACAINEDEXTROSE	Non_withdrawal_event	Not Specified	5	4.97619	-1.52121	0.00625939	1.00101	4.97619	1.0047	1.00479	1.00487	0	NA	Inf	Inf	5	2384329	2395738	2384324	2395733	0	2384324	11409
RADIOACTIVE IODINE	Non_withdrawal_event	Not Specified	5	4.97619	-1.52121	0.00625939	1.00101	4.97619	1.0047	1.00479	1.00487	0	NA	Inf	Inf	5	2384329	2395738	2384324	2395733	0	2384324	11409
IBUTILIDE	Non_withdrawal_event	Not Specified	5	4.97619	-1.52121	0.00625939	1.00101	4.97619	1.0047	1.00479	1.00487	0	NA	Inf	Inf	5	2384329	2395738	2384324	2395733	0	2384324	11409
METHOXYFLURANE	Non_withdrawal_event	Not Specified	5	4.97619	-1.52121	0.00625939	1.00101	4.97619	1.0047	1.00479	1.00487	0	NA	Inf	Inf	5	2384329	2395738	2384324	2395733	0	2384324	11409
HCG	Non_withdrawal_event	Not Specified	5	4.97619	-1.52121	0.00625939	1.00101	4.97619	1.0047	1.00479	1.00487	0	NA	Inf	Inf	5	2384329	2395738	2384324	2395733	0	2384324	11409
LOOVRAL-	Non_withdrawal_event	Not Specified	5	4.97619	-1.52121	0.00625939	1.00101	4.97619	1.0047	1.00479	1.00487	0	NA	Inf	Inf	5	2384329	2395738	2384324	2395733	0	2384324	11409
BENZATROPINE	Non_withdrawal_event	Not Specified	5	4.97619	-1.52121	0.00625939	1.00101	4.97619	1.0047	1.00479	1.00487	0	NA	Inf	Inf	5	2384329	2395738	2384324	2395733	0	2384324	11409
ETHINYL ESTRADIOLSEGESTERONE	Non_withdrawal_event	Not Specified	5	4.97619	-1.52121	0.00625939	1.00101	4.97619	1.0047	1.00479	1.00487	0	NA	Inf	Inf	5	2384329	2395738	2384324	2395733	0	2384324	11409
NORGESTIMATE_ETHINYL ESTRADIOL	Non_withdrawal_event	Not Specified	5	4.97619	-1.52121	0.00625939	1.00101	4.97619	1.0047	1.00479	1.00487	0	NA	Inf	Inf	5	2384329	2395738	2384324	2395733	0	2384324	11409
ULTRAVIST CLAROGRAF	Non_withdrawal_event	Not Specified	5	4.97619	-1.52121	0.00625939	1.00101	4.97619	1.0047	1.00479	1.00487	0	NA	Inf	Inf	5	2384329	2395738	2384324	2395733	0	2384324	11409
SULFONYLUREA	Non_withdrawal_event	Not Specified	5	4.97619	-1.52121	0.00625939	1.00101	4.97619	1.0047	1.00479	1.00487	0	NA	Inf	Inf	5	2384329	2395738	2384324	2395733	0	2384324	11409
MOLYBDENUM MO_TECHNETIUM TC-99M	Non_withdrawal_event	Not Specified	5	4.97619	-1.52121	0.00625939	1.00101	4.97619	1.0047	1.00479	1.00487	0	NA	Inf	Inf	5	2384329	2395738	2384324	2395733	0	2384324	11409
BUPIVACAINE_EPINEPHRINE	Non_withdrawal_event	Not Specified	5	4.97619	-1.52121	0.00625939	1.00101	4.97619	1.0047	1.00479	1.00487	0	NA	Inf	Inf	5	2384329	2395738	2384324	2395733	0	2384324	11409
ACETAMINOPHENDIPHENHYDRAMINE_DIPHENHYDRAMINE	Non_withdrawal_event	Not Specified	5	4.97619	-1.52121	0.00625939	1.00101	4.97619	1.0047	1.00479	1.00487	0	NA	Inf	Inf	5	2384329	2395738	2384324	2395733	0	2384324	11409
PROSTIN VR PEDIATRIC	Non_withdrawal_event	Not Specified	5	4.97619	-1.52121	0.00625939	1.00101	4.97619	1.0047	1.00479	1.00487	0	NA	Inf	Inf	5	2384329	2395738	2384324	2395733	0	2384324	11409
PANTHENOL	Non_withdrawal_event	Not Specified	5	4.97619	-1.52121	0.00625939	1.00101	4.97619	1.0047	1.00479	1.00487	0	NA	Inf	Inf	5	2384329	2395738	2384324	2395733	0	2384324	11409
ABITUZUMAB	Non_withdrawal_event	Not Specified	5	4.97619	-1.52121	0.00625939	1.00101	4.97619	1.0047	1.00479	1.00487	0	NA	Inf	Inf	5	2384329	2395738	2384324	2395733	0	2384324	11409
ADH	Non_withdrawal_event	Not Specified	5	4.97619	-1.52121	0.00625939	1.00101	4.97619	1.0047	1.00479	1.00487	0	NA	Inf	Inf	5	2384329	2395738	2384324	2395733	0	2384324	11409
AERRANE	Non_withdrawal_event	Not Specified	5	4.97619	-1.52121	0.00625939	1.00101	4.97619	1.0047	1.00479	1.00487	0	NA	Inf	Inf	5	2384329	2395738	2384324	2395733	0	2384324	11409
ALTERNARIA ALTERNATAASPERGILLUS FUMIGATUS_CLADOSPORIUM CLADOSPORIOIDES\PENICILLIUM CHRYSOGENUM VAR. CHRYSOGENUM	Non_withdrawal_event	Not Specified	5	4.97619	-1.52121	0.00625939	1.00101	4.97619	1.0047	1.00479	1.00487	0	NA	Inf	Inf	5	2384329	2395738	2384324	2395733	0	2384324	11409
AMIFOSTINE STERILE	Non_withdrawal_event	Not Specified	5	4.97619	-1.52121	0.00625939	1.00101	4.97619	1.0047	1.00479	1.00487	0	NA	Inf	Inf	5	2384329	2395738	2384324	2395733	0	2384324	11409
AMINOHIPPURATE	Non_withdrawal_event	Not Specified	5	4.97619	-1.52121	0.00625939	1.00101	4.97619	1.0047	1.00479	1.00487	0	NA	Inf	Inf	5	2384329	2395738	2384324	2395733	0	2384324	11409
ATROPINEHYOSCYAMINE_PHENOBARBITAL/SCOPOLAMINE	Non_withdrawal_event	Not Specified	5	4.97619	-1.52121	0.00625939	1.00101	4.97619	1.0047	1.00479	1.00487	0	NA	Inf	Inf	5	2384329	2395738	2384324	2395733	0	2384324	11409
BLINDED EXEMESTANE	Non_withdrawal_event	Not Specified	5	4.97619	-1.52121	0.00625939	1.00101	4.97619	1.0047	1.00479	1.00487	0	NA	Inf	Inf	5	2384329	2395738	2384324	2395733	0	2384324	11409
BUPIVACAINE , , AMPULE (BUPIVACAINE HYDROCHLORID	Non_withdrawal_event	Not Specified	5	4.97619	-1.52121	0.00625939	1.00101	4.97619	1.0047	1.00479	1.00487	0	NA	Inf	Inf	5	2384329	2395738	2384324	2395733	0	2384324	11409
BUSULPHAN BUSULFAN)	Non_withdrawal_event	Not Specified	5	4.97619	-1.52121	0.00625939	1.00101	4.97619	1.0047	1.00479	1.00487	0	NA	Inf	Inf	5	2384329	2395738	2384324	2395733	0	2384324	11409
CAFFEINEPROCAINE	Non_withdrawal_event	Not Specified	5	4.97619	-1.52121	0.00625939	1.00101	4.97619	1.0047	1.00479	1.00487	0	NA	Inf	Inf	5	2384329	2395738	2384324	2395733	0	2384324	11409
COPPERTONE WATER BABIES SPF	Non_withdrawal_event	Not Specified	5	4.97619	-1.52121	0.00625939	1.00101	4.97619	1.0047	1.00479	1.00487	0	NA	Inf	Inf	5	2384329	2395738	2384324	2395733	0	2384324	11409
CRENIGACESTAT	Non_withdrawal_event	Not Specified	5	4.97619	-1.52121	0.00625939	1.00101	4.97619	1.0047	1.00479	1.00487	0	NA	Inf	Inf	5	2384329	2395738	2384324	2395733	0	2384324	11409
DURACAINE HYPERBARIC	Non_withdrawal_event	Not Specified	5	4.97619	-1.52121	0.00625939	1.00101	4.97619	1.0047	1.00479	1.00487	0	NA	Inf	Inf	5	2384329	2395738	2384324	2395733	0	2384324	11409
FLUINDIONE ORALS	Non_withdrawal_event	Not Specified	5	4.97619	-1.52121	0.00625939	1.00101	4.97619	1.0047	1.00479	1.00487	0	NA	Inf	Inf	5	2384329	2395738	2384324	2395733	0	2384324	11409
KETAMINE HYDROCHLORIDEMIDAZOLAM_ONDANSETRON ANHYDROUS	Non_withdrawal_event	Not Specified	5	4.97619	-1.52121	0.00625939	1.00101	4.97619	1.0047	1.00479	1.00487	0	NA	Inf	Inf	5	2384329	2395738	2384324	2395733	0	2384324	11409
LIGHT MINERAL OIL	Non_withdrawal_event	Not Specified	5	4.97619	-1.52121	0.00625939	1.00101	4.97619	1.0047	1.00479	1.00487	0	NA	Inf	Inf	5	2384329	2395738	2384324	2395733	0	2384324	11409
OCTINOXATEOCTISALATE_OCTOCRYLENE\OXYBENZONE\TITANIUM DIOXIDE	Non_withdrawal_event	Not Specified	5	4.97619	-1.52121	0.00625939	1.00101	4.97619	1.0047	1.00479	1.00487	0	NA	Inf	Inf	5	2384329	2395738	2384324	2395733	0	2384324	11409
PLASMA EXCHANGE	Non_withdrawal_event	Not Specified	5	4.97619	-1.52121	0.00625939	1.00101	4.97619	1.0047	1.00479	1.00487	0	NA	Inf	Inf	5	2384329	2395738	2384324	2395733	0	2384324	11409
PROCTOSOLHC	Non_withdrawal_event	Not Specified	5	4.97619	-1.52121	0.00625939	1.00101	4.97619	1.0047	1.00479	1.00487	0	NA	Inf	Inf	5	2384329	2395738	2384324	2395733	0	2384324	11409
PROSTAVASTN_	Non_withdrawal_event	Not Specified	5	4.97619	-1.52121	0.00625939	1.00101	4.97619	1.0047	1.00479	1.00487	0	NA	Inf	Inf	5	2384329	2395738	2384324	2395733	0	2384324	11409
RFVIIA	Non_withdrawal_event	Not Specified	5	4.97619	-1.52121	0.00625939	1.00101	4.97619	1.0047	1.00479	1.00487	0	NA	Inf	Inf	5	2384329	2395738	2384324	2395733	0	2384324	11409
STRYKER PAIN PUMP CATHETER	Non_withdrawal_event	Not Specified	5	4.97619	-1.52121	0.00625939	1.00101	4.97619	1.0047	1.00479	1.00487	0	NA	Inf	Inf	5	2384329	2395738	2384324	2395733	0	2384324	11409
YTTRIUM Y CLIVATUZUMAB TETRAXETAN	Non_withdrawal_event	Not Specified	5	4.97619	-1.52121	0.00625939	1.00101	4.97619	1.0047	1.00479	1.00487	0	NA	Inf	Inf	5	2384329	2395738	2384324	2395733	0	2384324	11409
IMMUNOSUPPRESSANTS	Non_withdrawal_event	Not Specified	5	4.97619	-1.52121	0.00625939	1.00101	4.97619	1.0047	1.00479	1.00487	0	NA	Inf	Inf	5	2384329	2395738	2384324	2395733	0	2384324	11409
CITRIC ACID MONOHYDRATEDEXTROSE_	Non_withdrawal_event	Not Specified	5	4.97619	-1.52121	0.00625939	1.00101	4.97619	1.0047	1.00479	1.00487	0	NA	Inf	Inf	5	2384329	2395738	2384324	2395733	0	2384324	11409
CALCIUM ASCORBATE	Non_withdrawal_event	Not Specified	5	4.97619	-1.52121	0.00625939	1.00101	4.97619	1.0047	1.00479	1.00487	0	NA	Inf	Inf	5	2384329	2395738	2384324	2395733	0	2384324	11409
CATHINONE	Non_withdrawal_event	Not Specified	5	4.97619	-1.52121	0.00625939	1.00101	4.97619	1.0047	1.00479	1.00487	0	NA	Inf	Inf	5	2384329	2395738	2384324	2395733	0	2384324	11409
MEGLUMINE	Non_withdrawal_event	Not Specified	5	4.97619	-1.52121	0.00625939	1.00101	4.97619	1.0047	1.00479	1.00487	0	NA	Inf	Inf	5	2384329	2395738	2384324	2395733	0	2384324	11409
PARAGARD TA	Non_withdrawal_event	Not Specified	5	4.97619	-1.52121	0.00625939	1.00101	4.97619	1.0047	1.00479	1.00487	0	NA	Inf	Inf	5	2384329	2395738	2384324	2395733	0	2384324	11409
THEOPHYLLINE ELIXIR	Non_withdrawal_event	Not Specified	5	4.97619	-1.52121	0.00625939	1.00101	4.97619	1.0047	1.00479	1.00487	0	NA	Inf	Inf	5	2384329	2395738	2384324	2395733	0	2384324	11409
CAFFEINESODIUM	Non_withdrawal_event	Not Specified	5	4.97619	-1.52121	0.00625939	1.00101	4.97619	1.0047	1.00479	1.00487	0	NA	Inf	Inf	5	2384329	2395738	2384324	2395733	0	2384324	11409
DIGIFAB	Non_withdrawal_event	Not Specified	5	4.97619	-1.52121	0.00625939	1.00101	4.97619	1.0047	1.00479	1.00487	0	NA	Inf	Inf	5	2384329	2395738	2384324	2395733	0	2384324	11409
NEODEX	Non_withdrawal_event	Not Specified	5	4.97619	-1.52121	0.00625939	1.00101	4.97619	1.0047	1.00479	1.00487	0	NA	Inf	Inf	5	2384329	2395738	2384324	2395733	0	2384324	11409
MANY MEDICATIONS	Non_withdrawal_event	Not Specified	5	4.97619	-1.52121	0.00625939	1.00101	4.97619	1.0047	1.00479	1.00487	0	NA	Inf	Inf	5	2384329	2395738	2384324	2395733	0	2384324	11409
ANTIHEMOPHILIC FACTOR VIII SUCROSE FORMULATED	Non_withdrawal_event	Not Specified	5	4.97619	-1.52121	0.00625939	1.00101	4.97619	1.0047	1.00479	1.00487	0	NA	Inf	Inf	5	2384329	2395738	2384324	2395733	0	2384324	11409
TIPIRACIL	Non_withdrawal_event	Not Specified	5	4.97619	-1.52121	0.00625939	1.00101	4.97619	1.0047	1.00479	1.00487	0	NA	Inf	Inf	5	2384329	2395738	2384324	2395733	0	2384324	11409
TRYPAN BLUE	Non_withdrawal_event	Not Specified	5	4.97619	-1.52121	0.00625939	1.00101	4.97619	1.0047	1.00479	1.00487	0	NA	Inf	Inf	5	2384329	2395738	2384324	2395733	0	2384324	11409
LEVACECARNINE	Non_withdrawal_event	Not Specified	5	4.97619	-1.52121	0.00625939	1.00101	4.97619	1.0047	1.00479	1.00487	0	NA	Inf	Inf	5	2384329	2395738	2384324	2395733	0	2384324	11409
IBALIZUMAB	Non_withdrawal_event	Not Specified	5	4.97619	-1.52121	0.00625939	1.00101	4.97619	1.0047	1.00479	1.00487	0	NA	Inf	Inf	5	2384329	2395738	2384324	2395733	0	2384324	11409
IONCALCIUM CATION_LACTIC ACID\MAGNESIUM CATION\	Non_withdrawal_event	Not Specified	5	4.97619	-1.52121	0.00625939	1.00101	4.97619	1.0047	1.00479	1.00487	0	NA	Inf	Inf	5	2384329	2395738	2384324	2395733	0	2384324	11409
REPROTEROL	Non_withdrawal_event	Not Specified	5	4.97619	-1.52121	0.00625939	1.00101	4.97619	1.0047	1.00479	1.00487	0	NA	Inf	Inf	5	2384329	2395738	2384324	2395733	0	2384324	11409
ANTITHROMBIN III HUMANCOAGULATION FACTOR IX HUMAN_COAGULATION FACTOR VII HUMAN\COAGULATION FACTOR X HUMAN\PROTEIN C\PROTEIN S HUMAN\PROTHROMBIN	Non_withdrawal_event	Not Specified	5	4.97619	-1.52121	0.00625939	1.00101	4.97619	1.0047	1.00479	1.00487	0	NA	Inf	Inf	5	2384329	2395738	2384324	2395733	0	2384324	11409
METHOBLASTIN	Non_withdrawal_event	Not Specified	5	4.97619	-1.52121	0.00625939	1.00101	4.97619	1.0047	1.00479	1.00487	0	NA	Inf	Inf	5	2384329	2395738	2384324	2395733	0	2384324	11409
TOLFENAMIC ACID	Non_withdrawal_event	Not Specified	5	4.97619	-1.52121	0.00625939	1.00101	4.97619	1.0047	1.00479	1.00487	0	NA	Inf	Inf	5	2384329	2395738	2384324	2395733	0	2384324	11409
GLOFITAMABGXBM	Non_withdrawal_event	Not Specified	5	4.97619	-1.52121	0.00625939	1.00101	4.97619	1.0047	1.00479	1.00487	0	NA	Inf	Inf	5	2384329	2395738	2384324	2395733	0	2384324	11409
VOROLANIB	Non_withdrawal_event	Not Specified	5	4.97619	-1.52121	0.00625939	1.00101	4.97619	1.0047	1.00479	1.00487	0	NA	Inf	Inf	5	2384329	2395738	2384324	2395733	0	2384324	11409
ASCORBATE	Non_withdrawal_event	Not Specified	5	4.97619	-1.52121	0.00625939	1.00101	4.97619	1.0047	1.00479	1.00487	0	NA	Inf	Inf	5	2384329	2395738	2384324	2395733	0	2384324	11409
CHLOROPYRAMINE	Non_withdrawal_event	Not Specified	5	4.97619	-1.52121	0.00625939	1.00101	4.97619	1.0047	1.00479	1.00487	0	NA	Inf	Inf	5	2384329	2395738	2384324	2395733	0	2384324	11409
COPPERTONE KIDS LOTION SPF_	Non_withdrawal_event	Not Specified	5	4.97619	-1.52121	0.00625939	1.00101	4.97619	1.0047	1.00479	1.00487	0	NA	Inf	Inf	5	2384329	2395738	2384324	2395733	0	2384324	11409
LIDOCAINE DEXTROSE PLASTIC CONTAINER	Non_withdrawal_event	Not Specified	5	4.97619	-1.52121	0.00625939	1.00101	4.97619	1.0047	1.00479	1.00487	0	NA	Inf	Inf	5	2384329	2395738	2384324	2395733	0	2384324	11409
TECHNETIUM TC M GENERATOR	Non_withdrawal_event	Not Specified	5	4.97619	-1.52121	0.00625939	1.00101	4.97619	1.0047	1.00479	1.00487	0	NA	Inf	Inf	5	2384329	2395738	2384324	2395733	0	2384324	11409
NICKEL	Non_withdrawal_event	Not Specified	5	4.97619	-1.52121	0.00625939	1.00101	4.97619	1.0047	1.00479	1.00487	0	NA	Inf	Inf	5	2384329	2395738	2384324	2395733	0	2384324	11409
CAMPHORMENTHOL_PETROLATUM\PHENOL	Non_withdrawal_event	Not Specified	5	4.97619	-1.52121	0.00625939	1.00101	4.97619	1.0047	1.00479	1.00487	0	NA	Inf	Inf	5	2384329	2395738	2384324	2395733	0	2384324	11409
BUPIVACAINEFENTANYL	Non_withdrawal_event	Not Specified	5	4.97619	-1.52121	0.00625939	1.00101	4.97619	1.0047	1.00479	1.00487	0	NA	Inf	Inf	5	2384329	2395738	2384324	2395733	0	2384324	11409
COPPERTONE SPORT PRO SERIES SPF	Non_withdrawal_event	Not Specified	5	4.97619	-1.52121	0.00625939	1.00101	4.97619	1.0047	1.00479	1.00487	0	NA	Inf	Inf	5	2384329	2395738	2384324	2395733	0	2384324	11409
DIPHTHERIA AND TETANUS TOXOIDS AND ACELLULAR PERTUSSIS ADSORBED INACTIVATED POLIOVIRUS AND HAEMOPHILUS B CONJUGATE VACCINE	Non_withdrawal_event	Not Specified	5	4.97619	-1.52121	0.00625939	1.00101	4.97619	1.0047	1.00479	1.00487	0	NA	Inf	Inf	5	2384329	2395738	2384324	2395733	0	2384324	11409
MADOPAR_	Non_withdrawal_event	Not Specified	5	4.97619	-1.52121	0.00625939	1.00101	4.97619	1.0047	1.00479	1.00487	0	NA	Inf	Inf	5	2384329	2395738	2384324	2395733	0	2384324	11409
ADRENACLICK	Non_withdrawal_event	Not Specified	5	4.97619	-1.52121	0.00625939	1.00101	4.97619	1.0047	1.00479	1.00487	0	NA	Inf	Inf	5	2384329	2395738	2384324	2395733	0	2384324	11409
CHLORPROTHIXEN	Non_withdrawal_event	Not Specified	5	4.97619	-1.52121	0.00625939	1.00101	4.97619	1.0047	1.00479	1.00487	0	NA	Inf	Inf	5	2384329	2395738	2384324	2395733	0	2384324	11409
TANNALBIN	Non_withdrawal_event	Not Specified	5	4.97619	-1.52121	0.00625939	1.00101	4.97619	1.0047	1.00479	1.00487	0	NA	Inf	Inf	5	2384329	2395738	2384324	2395733	0	2384324	11409
AMINOBENZOATE	Non_withdrawal_event	Not Specified	5	4.97619	-1.52121	0.00625939	1.00101	4.97619	1.0047	1.00479	1.00487	0	NA	Inf	Inf	5	2384329	2395738	2384324	2395733	0	2384324	11409
COPPERTONE KIDS LOTION SPF	Non_withdrawal_event	Not Specified	5	4.97619	-1.52121	0.00625939	1.00101	4.97619	1.0047	1.00479	1.00487	0	NA	Inf	Inf	5	2384329	2395738	2384324	2395733	0	2384324	11409
ULTRALEVURE	Non_withdrawal_event	Not Specified	5	4.97619	-1.52121	0.00625939	1.00101	4.97619	1.0047	1.00479	1.00487	0	NA	Inf	Inf	5	2384329	2395738	2384324	2395733	0	2384324	11409
STOCRIN CAPS	Non_withdrawal_event	Not Specified	5	4.97619	-1.52121	0.00625939	1.00101	4.97619	1.0047	1.00479	1.00487	0	NA	Inf	Inf	5	2384329	2395738	2384324	2395733	0	2384324	11409
METHYL CCNU	Non_withdrawal_event	Not Specified	5	4.97619	-1.52121	0.00625939	1.00101	4.97619	1.0047	1.00479	1.00487	0	NA	Inf	Inf	5	2384329	2395738	2384324	2395733	0	2384324	11409
FALDAPREVIR	Non_withdrawal_event	Not Specified	5	4.97619	-1.52121	0.00625939	1.00101	4.97619	1.0047	1.00479	1.00487	0	NA	Inf	Inf	5	2384329	2395738	2384324	2395733	0	2384324	11409
HESPAN	Non_withdrawal_event	Not Specified	5	4.97619	-1.52121	0.00625939	1.00101	4.97619	1.0047	1.00479	1.00487	0	NA	Inf	Inf	5	2384329	2395738	2384324	2395733	0	2384324	11409
ULTRAVIST IML	Non_withdrawal_event	Not Specified	5	4.97619	-1.52121	0.00625939	1.00101	4.97619	1.0047	1.00479	1.00487	0	NA	Inf	Inf	5	2384329	2395738	2384324	2395733	0	2384324	11409
ALTEISDUO	Non_withdrawal_event	Not Specified	5	4.97619	-1.52121	0.00625939	1.00101	4.97619	1.0047	1.00479	1.00487	0	NA	Inf	Inf	5	2384329	2395738	2384324	2395733	0	2384324	11409
MARIZOMIB	Non_withdrawal_event	Not Specified	5	4.97619	-1.52121	0.00625939	1.00101	4.97619	1.0047	1.00479	1.00487	0	NA	Inf	Inf	5	2384329	2395738	2384324	2395733	0	2384324	11409
SELENIOUS ACID	Non_withdrawal_event	Not Specified	5	4.97619	-1.52121	0.00625939	1.00101	4.97619	1.0047	1.00479	1.00487	0	NA	Inf	Inf	5	2384329	2395738	2384324	2395733	0	2384324	11409
LIDOCAINE HYDROCHLORIDEPHENYLEPHRINE	Non_withdrawal_event	Not Specified	5	4.97619	-1.52121	0.00625939	1.00101	4.97619	1.0047	1.00479	1.00487	0	NA	Inf	Inf	5	2384329	2395738	2384324	2395733	0	2384324	11409
MINIMS CYCLOPENTOLATE	Non_withdrawal_event	Not Specified	5	4.97619	-1.52121	0.00625939	1.00101	4.97619	1.0047	1.00479	1.00487	0	NA	Inf	Inf	5	2384329	2395738	2384324	2395733	0	2384324	11409
OXALIPLATINO SUN , CONCENTRATO SOLUZIONE INFUSIONE	Non_withdrawal_event	Not Specified	5	4.97619	-1.52121	0.00625939	1.00101	4.97619	1.0047	1.00479	1.00487	0	NA	Inf	Inf	5	2384329	2395738	2384324	2395733	0	2384324	11409
ULTRA	Non_withdrawal_event	Not Specified	5	4.97619	-1.52121	0.00625939	1.00101	4.97619	1.0047	1.00479	1.00487	0	NA	Inf	Inf	5	2384329	2395738	2384324	2395733	0	2384324	11409
DEXTROMETHORPHAN_PHENYLEPHRINE	Non_withdrawal_event	Not Specified	5	4.97619	-1.52121	0.00625939	1.00101	4.97619	1.0047	1.00479	1.00487	0	NA	Inf	Inf	5	2384329	2395738	2384324	2395733	0	2384324	11409
TISSUCOL KIT ADHESIVO BIOLGICO DE DOS COMPONENTES	Non_withdrawal_event	Not Specified	5	4.97619	-1.52121	0.00625939	1.00101	4.97619	1.0047	1.00479	1.00487	0	NA	Inf	Inf	5	2384329	2395738	2384324	2395733	0	2384324	11409
AMOXACILINA SODICA	Non_withdrawal_event	Not Specified	5	4.97619	-1.52121	0.00625939	1.00101	4.97619	1.0047	1.00479	1.00487	0	NA	Inf	Inf	5	2384329	2395738	2384324	2395733	0	2384324	11409
BIRINAPANT	Non_withdrawal_event	Not Specified	5	4.97619	-1.52121	0.00625939	1.00101	4.97619	1.0047	1.00479	1.00487	0	NA	Inf	Inf	5	2384329	2395738	2384324	2395733	0	2384324	11409
BUSCOPAN HYOSCINE BUTYLBROMIDE)	Non_withdrawal_event	Not Specified	5	4.97619	-1.52121	0.00625939	1.00101	4.97619	1.0047	1.00479	1.00487	0	NA	Inf	Inf	5	2384329	2395738	2384324	2395733	0	2384324	11409
IBRITUMOMAB TIUXETANYTTRIUM-	Non_withdrawal_event	Not Specified	5	4.97619	-1.52121	0.00625939	1.00101	4.97619	1.0047	1.00479	1.00487	0	NA	Inf	Inf	5	2384329	2395738	2384324	2395733	0	2384324	11409
KEYHOLE LIMPET HEMOCYANIN	Non_withdrawal_event	Not Specified	5	4.97619	-1.52121	0.00625939	1.00101	4.97619	1.0047	1.00479	1.00487	0	NA	Inf	Inf	5	2384329	2395738	2384324	2395733	0	2384324	11409
MOXIFLOXACINPREDNISOLONE	Non_withdrawal_event	Not Specified	5	4.97619	-1.52121	0.00625939	1.00101	4.97619	1.0047	1.00479	1.00487	0	NA	Inf	Inf	5	2384329	2395738	2384324	2395733	0	2384324	11409
PLASMALYTE DEXTROSE PLASTIC CONTAINER	Non_withdrawal_event	Not Specified	5	4.97619	-1.52121	0.00625939	1.00101	4.97619	1.0047	1.00479	1.00487	0	NA	Inf	Inf	5	2384329	2395738	2384324	2395733	0	2384324	11409
THORACIC RADIOTHERAPY	Non_withdrawal_event	Not Specified	5	4.97619	-1.52121	0.00625939	1.00101	4.97619	1.0047	1.00479	1.00487	0	NA	Inf	Inf	5	2384329	2395738	2384324	2395733	0	2384324	11409
AVOBENZONEDIMETHICONE_HOMOSALATE\OCTINOXATE\OCTISALATE\OXYBENZONE	Non_withdrawal_event	Not Specified	5	4.97619	-1.52121	0.00625939	1.00101	4.97619	1.0047	1.00479	1.00487	0	NA	Inf	Inf	5	2384329	2395738	2384324	2395733	0	2384324	11409
DEXTROSE MONOHYDRATEMAGNESIUM_CHLORIDE\ \SODIUM CHLORIDE\SODIUM	Non_withdrawal_event	Not Specified	5	4.97619	-1.52121	0.00625939	1.00101	4.97619	1.0047	1.00479	1.00487	0	NA	Inf	Inf	5	2384329	2395738	2384324	2395733	0	2384324	11409
OXYMETAZOLINE PHENYLEPHRINE HYDROCHLORIDE	Non_withdrawal_event	Not Specified	5	4.97619	-1.52121	0.00625939	1.00101	4.97619	1.0047	1.00479	1.00487	0	NA	Inf	Inf	5	2384329	2395738	2384324	2395733	0	2384324	11409
PATRITUMAB	Non_withdrawal_event	Not Specified	5	4.97619	-1.52121	0.00625939	1.00101	4.97619	1.0047	1.00479	1.00487	0	NA	Inf	Inf	5	2384329	2395738	2384324	2395733	0	2384324	11409
OSELTAMIVIR	Non_withdrawal_event	Not Specified	2301	2291.04	-0.053299	0.00625861	0.0645955	2291.03	1.00349	1.00435	1.00521	208.803	1.55151	11.0199	78.2714	2302	2384329	2395738	2382028	2393436	1	2382028	11408
BUDESONIDE_FORMOTEROL	Non_withdrawal_event	Not Specified	2281	2271.13	-0.0535677	0.0062531	0.0648425	2271.12	1.00348	1.00435	1.00522	208.805	1.53801	10.9241	77.5907	2282	2384329	2395738	2382048	2393456	1	2382048	11408
STAVUDINE	Non_withdrawal_event	Female	417	415.2	-0.135603	0.0062318	0.141334	415.2	0.99963	1.00433	1.00906	148.307	0.395135	2.81173	20.0078	418	11002902	11077090	11002485	11076672	1	11002485	74187
DARBEPOETIN ALFA	Non_withdrawal_event	Not Specified	2203	2193.5	-0.0546509	0.00623068	0.0658373	2193.5	1.00344	1.00433	1.00523	208.812	1.48534	10.5502	74.9362	2204	2384329	2395738	2382126	2393534	1	2382126	11408
MEMANTINE	Non_withdrawal_event	Male	3768	3751.78	-0.0402125	0.00622473	0.0519165	3751.77	1.00231	1.00433	1.00635	1801.82	1.25938	2.09122	3.47252	3783	7203826	7263781	7200058	7259998	15	7200058	59940
TERBUTALINE	Non_withdrawal_event	Female	415	413.214	-0.135969	0.00621515	0.141634	413.214	0.999596	1.00432	1.00907	148.307	0.393236	2.79824	19.9121	416	11002902	11077090	11002487	11076674	1	11002487	74187
RIMEGEPANT	Non_withdrawal_event	Not Specified	2143	2133.79	-0.0555247	0.00621232	0.0666386	2133.78	1.0034	1.00432	1.00524	208.817	1.44484	10.2626	72.8943	2144	2384329	2395738	2382186	2393594	1	2382186	11408
FEXOFENADINE	Non_withdrawal_event	Female	10755	10708.8	-0.0211852	0.00621108	0.0333462	10708.8	1.00339	1.00432	1.00525	3853.67	1.8992	2.79085	4.10111	10781	11002902	11077090	10992147	11066309	26	10992147	74162
MEPOLIZUMAB	Non_withdrawal_event	Not Specified	6404	6376.49	-0.029343	0.00621065	0.0413256	6376.41	1.00379	1.00433	1.00487	625.441	3.30099	10.2392	31.7605	6407	2384329	2395738	2377925	2389331	3	2377925	11406
OXYBATE	Non_withdrawal_event	Male	20040	19953.9	-0.0138351	0.00620942	0.0261137	19953.7	1.00345	1.00433	1.00521	9598.38	1.67602	2.08785	2.60088	20120	7203826	7263781	7183786	7243661	80	7183786	59875
DOCONEXENTICOSAPENT_PHOSPHATIDYL SERINE	Non_withdrawal_event	Male	251	249.92	-0.177857	0.00620861	0.179094	249.92	0.996525	1.00432	1.01218	120.152	0.293117	2.08903	14.8883	252	7203826	7263781	7203575	7263529	1	7203575	59954
ESOMEPRAZOLE_NAPROXEN	Non_withdrawal_event	Not Specified	2128	2118.86	-0.0557489	0.00620756	0.0668441	2118.85	1.00339	1.00432	1.00525	208.818	1.43471	10.1907	72.3839	2129	2384329	2395738	2382201	2393609	1	2382201	11408
ERENUMAB	Non_withdrawal_event	Not Specified	8427	8390.85	-0.0247674	0.00620182	0.0368376	8390.72	1.00385	1.00432	1.0048	833.284	3.79405	10.113	26.9561	8431	2384329	2395738	2375902	2387307	4	2375902	11405
DASATINIB	Non_withdrawal_event	Not Specified	2109	2099.95	-0.0560365	0.00620145	0.0671076	2099.94	1.00338	1.00431	1.00525	208.82	1.42188	10.0996	71.7373	2110	2384329	2395738	2382220	2393628	1	2382220	11408
LENALIDOMIDE	Non_withdrawal_event	Not Specified	6263	6236.16	-0.0297587	0.00619544	0.041701	6236.09	1.00376	1.00432	1.00487	625.478	3.2281	10.0131	31.0595	6266	2384329	2395738	2378066	2389472	3	2378066	11406
DEFLAZACORT	Non_withdrawal_event	Not Specified	2089	2080.05	-0.0563435	0.00619489	0.0673887	2080.04	1.00336	1.00431	1.00525	208.822	1.40838	10.0037	71.0567	2090	2384329	2395738	2382240	2393648	1	2382240	11408
DEXLANSOPRAZOLE	Non_withdrawal_event	Not Specified	2079	2070.09	-0.0564986	0.00619156	0.0675307	2070.09	1.00336	1.00431	1.00526	208.823	1.40163	9.95581	70.7164	2080	2384329	2395738	2382250	2393658	1	2382250	11408
ESTRADIOL	Non_withdrawal_event	Female	30804	30672.2	-0.00997005	0.00618641	0.0222517	30671.8	1.00375	1.00431	1.00486	11103.4	2.21153	2.77428	3.48023	30879	11002902	11077090	10972098	11046211	75	10972098	74113
DEXAMETHASONE_TOBRAMYCIN	Non_withdrawal_event	Male	250	248.928	-0.178258	0.0061857	0.179405	248.928	0.996478	1.00431	1.01219	120.152	0.291945	2.0807	14.8293	251	7203826	7263781	7203576	7263530	1	7203576	59954
ACETAMINOPHEN_DIPHENHYDRAMINE	Non_withdrawal_event	Female	819	815.501	-0.094347	0.0061723	0.103263	815.501	1.0009	1.00429	1.00769	296.608	0.689395	2.76122	11.0595	821	11002902	11077090	11002083	11076269	2	11002083	74186
MESALAMINE	Non_withdrawal_event	Not Specified	2014	2005.4	-0.0575356	0.00616913	0.0684793	2005.4	1.00331	1.00429	1.00527	208.828	1.35775	9.64428	68.5047	2015	2384329	2395738	2382315	2393723	1	2382315	11408
SUCRALFATE	Non_withdrawal_event	Female	818	814.508	-0.0944138	0.006168	0.103317	814.508	1.00089	1.00429	1.00769	296.608	0.688551	2.75785	11.046	820	11002902	11077090	11002084	11076270	2	11002084	74186
CEFACLOR	Non_withdrawal_event	Female	407	405.267	-0.137461	0.00614692	0.142857	405.267	0.999456	1.00428	1.00912	148.308	0.385637	2.7443	19.5292	408	11002902	11077090	11002495	11076682	1	11002495	74187
LAMIVUDINE	Non_withdrawal_event	Not Specified	1916	1907.87	-0.0591993	0.00613244	0.0699982	1907.86	1.00323	1.00426	1.0053	208.837	1.2916	9.17462	65.1702	1917	2384329	2395738	2382413	2393821	1	2382413	11408
OPTICLICK	Non_withdrawal_event	Not Specified	4	3.98095	-1.73064	0.00612	1.08585	3.98095	1.0047	1.00479	1.00487	0	NA	Inf	Inf	4	2384329	2395738	2384325	2395734	0	2384325	11409
COATED PDS	Non_withdrawal_event	Not Specified	4	3.98095	-1.73064	0.00612	1.08585	3.98095	1.0047	1.00479	1.00487	0	NA	Inf	Inf	4	2384329	2395738	2384325	2395734	0	2384325	11409
PHYSIOSOL PLASTIC CONTAINER	Non_withdrawal_event	Not Specified	4	3.98095	-1.73064	0.00612	1.08585	3.98095	1.0047	1.00479	1.00487	0	NA	Inf	Inf	4	2384329	2395738	2384325	2395734	0	2384325	11409
AMN AMN_	Non_withdrawal_event	Not Specified	4	3.98095	-1.73064	0.00612	1.08585	3.98095	1.0047	1.00479	1.00487	0	NA	Inf	Inf	4	2384329	2395738	2384325	2395734	0	2384325	11409
DEPAKINE CHRONO	Non_withdrawal_event	Not Specified	4	3.98095	-1.73064	0.00612	1.08585	3.98095	1.0047	1.00479	1.00487	0	NA	Inf	Inf	4	2384329	2395738	2384325	2395734	0	2384325	11409
LIPIDIL	Non_withdrawal_event	Not Specified	4	3.98095	-1.73064	0.00612	1.08585	3.98095	1.0047	1.00479	1.00487	0	NA	Inf	Inf	4	2384329	2395738	2384325	2395734	0	2384325	11409
IOPAMIRON	Non_withdrawal_event	Not Specified	4	3.98095	-1.73064	0.00612	1.08585	3.98095	1.0047	1.00479	1.00487	0	NA	Inf	Inf	4	2384329	2395738	2384325	2395734	0	2384325	11409
PERFALGAN	Non_withdrawal_event	Not Specified	4	3.98095	-1.73064	0.00612	1.08585	3.98095	1.0047	1.00479	1.00487	0	NA	Inf	Inf	4	2384329	2395738	2384325	2395734	0	2384325	11409
PHARMA COMPANY INV	Non_withdrawal_event	Not Specified	4	3.98095	-1.73064	0.00612	1.08585	3.98095	1.0047	1.00479	1.00487	0	NA	Inf	Inf	4	2384329	2395738	2384325	2395734	0	2384325	11409
CALCIUM_CARBONATE	Non_withdrawal_event	Not Specified	4	3.98095	-1.73064	0.00612	1.08585	3.98095	1.0047	1.00479	1.00487	0	NA	Inf	Inf	4	2384329	2395738	2384325	2395734	0	2384325	11409
ELISOR	Non_withdrawal_event	Not Specified	4	3.98095	-1.73064	0.00612	1.08585	3.98095	1.0047	1.00479	1.00487	0	NA	Inf	Inf	4	2384329	2395738	2384325	2395734	0	2384325	11409
THERAPY	Non_withdrawal_event	Not Specified	4	3.98095	-1.73064	0.00612	1.08585	3.98095	1.0047	1.00479	1.00487	0	NA	Inf	Inf	4	2384329	2395738	2384325	2395734	0	2384325	11409
SALICYLATES	Non_withdrawal_event	Not Specified	4	3.98095	-1.73064	0.00612	1.08585	3.98095	1.0047	1.00479	1.00487	0	NA	Inf	Inf	4	2384329	2395738	2384325	2395734	0	2384325	11409
AMIAS	Non_withdrawal_event	Not Specified	4	3.98095	-1.73064	0.00612	1.08585	3.98095	1.0047	1.00479	1.00487	0	NA	Inf	Inf	4	2384329	2395738	2384325	2395734	0	2384325	11409
ARCOXIA	Non_withdrawal_event	Not Specified	4	3.98095	-1.73064	0.00612	1.08585	3.98095	1.0047	1.00479	1.00487	0	NA	Inf	Inf	4	2384329	2395738	2384325	2395734	0	2384325	11409
FERRIPROX	Non_withdrawal_event	Not Specified	4	3.98095	-1.73064	0.00612	1.08585	3.98095	1.0047	1.00479	1.00487	0	NA	Inf	Inf	4	2384329	2395738	2384325	2395734	0	2384325	11409
KLORCON M	Non_withdrawal_event	Not Specified	4	3.98095	-1.73064	0.00612	1.08585	3.98095	1.0047	1.00479	1.00487	0	NA	Inf	Inf	4	2384329	2395738	2384325	2395734	0	2384325	11409
ENALAPRIL_HYDROCHLOROTHIAZIDE	Non_withdrawal_event	Not Specified	4	3.98095	-1.73064	0.00612	1.08585	3.98095	1.0047	1.00479	1.00487	0	NA	Inf	Inf	4	2384329	2395738	2384325	2395734	0	2384325	11409
URBASON	Non_withdrawal_event	Not Specified	4	3.98095	-1.73064	0.00612	1.08585	3.98095	1.0047	1.00479	1.00487	0	NA	Inf	Inf	4	2384329	2395738	2384325	2395734	0	2384325	11409
ISCOTIN	Non_withdrawal_event	Not Specified	4	3.98095	-1.73064	0.00612	1.08585	3.98095	1.0047	1.00479	1.00487	0	NA	Inf	Inf	4	2384329	2395738	2384325	2395734	0	2384325	11409
LUTETIUM LU	Non_withdrawal_event	Not Specified	4	3.98095	-1.73064	0.00612	1.08585	3.98095	1.0047	1.00479	1.00487	0	NA	Inf	Inf	4	2384329	2395738	2384325	2395734	0	2384325	11409
TRENTAL	Non_withdrawal_event	Not Specified	4	3.98095	-1.73064	0.00612	1.08585	3.98095	1.0047	1.00479	1.00487	0	NA	Inf	Inf	4	2384329	2395738	2384325	2395734	0	2384325	11409
ALEVIATIN	Non_withdrawal_event	Not Specified	4	3.98095	-1.73064	0.00612	1.08585	3.98095	1.0047	1.00479	1.00487	0	NA	Inf	Inf	4	2384329	2395738	2384325	2395734	0	2384325	11409
FOLOTYN	Non_withdrawal_event	Not Specified	4	3.98095	-1.73064	0.00612	1.08585	3.98095	1.0047	1.00479	1.00487	0	NA	Inf	Inf	4	2384329	2395738	2384325	2395734	0	2384325	11409
GLASSIA	Non_withdrawal_event	Not Specified	4	3.98095	-1.73064	0.00612	1.08585	3.98095	1.0047	1.00479	1.00487	0	NA	Inf	Inf	4	2384329	2395738	2384325	2395734	0	2384325	11409
ADAGEN	Non_withdrawal_event	Not Specified	4	3.98095	-1.73064	0.00612	1.08585	3.98095	1.0047	1.00479	1.00487	0	NA	Inf	Inf	4	2384329	2395738	2384325	2395734	0	2384325	11409
TIPRANAVIR_RITONAVIR COADMIN	Non_withdrawal_event	Not Specified	4	3.98095	-1.73064	0.00612	1.08585	3.98095	1.0047	1.00479	1.00487	0	NA	Inf	Inf	4	2384329	2395738	2384325	2395734	0	2384325	11409
LEVOKETOCONAZOLE	Non_withdrawal_event	Not Specified	4	3.98095	-1.73064	0.00612	1.08585	3.98095	1.0047	1.00479	1.00487	0	NA	Inf	Inf	4	2384329	2395738	2384325	2395734	0	2384325	11409
NEOTIGASON	Non_withdrawal_event	Not Specified	4	3.98095	-1.73064	0.00612	1.08585	3.98095	1.0047	1.00479	1.00487	0	NA	Inf	Inf	4	2384329	2395738	2384325	2395734	0	2384325	11409
BENEFIBER	Non_withdrawal_event	Not Specified	4	3.98095	-1.73064	0.00612	1.08585	3.98095	1.0047	1.00479	1.00487	0	NA	Inf	Inf	4	2384329	2395738	2384325	2395734	0	2384325	11409
DR SCHOLLS CALLUS REMOVERS	Non_withdrawal_event	Not Specified	4	3.98095	-1.73064	0.00612	1.08585	3.98095	1.0047	1.00479	1.00487	0	NA	Inf	Inf	4	2384329	2395738	2384325	2395734	0	2384325	11409
CECLOR	Non_withdrawal_event	Not Specified	4	3.98095	-1.73064	0.00612	1.08585	3.98095	1.0047	1.00479	1.00487	0	NA	Inf	Inf	4	2384329	2395738	2384325	2395734	0	2384325	11409
DEXAMETHASONENEOMYCIN_POLYMYXIN B	Non_withdrawal_event	Not Specified	4	3.98095	-1.73064	0.00612	1.08585	3.98095	1.0047	1.00479	1.00487	0	NA	Inf	Inf	4	2384329	2395738	2384325	2395734	0	2384325	11409
DORZOLAMIDE_TIMOLOL	Non_withdrawal_event	Not Specified	4	3.98095	-1.73064	0.00612	1.08585	3.98095	1.0047	1.00479	1.00487	0	NA	Inf	Inf	4	2384329	2395738	2384325	2395734	0	2384325	11409
DIETHYLCARBAMAZINE	Non_withdrawal_event	Not Specified	4	3.98095	-1.73064	0.00612	1.08585	3.98095	1.0047	1.00479	1.00487	0	NA	Inf	Inf	4	2384329	2395738	2384325	2395734	0	2384325	11409
FERON	Non_withdrawal_event	Not Specified	4	3.98095	-1.73064	0.00612	1.08585	3.98095	1.0047	1.00479	1.00487	0	NA	Inf	Inf	4	2384329	2395738	2384325	2395734	0	2384325	11409
NOVORAPID MIX CHU FLEXPEN	Non_withdrawal_event	Not Specified	4	3.98095	-1.73064	0.00612	1.08585	3.98095	1.0047	1.00479	1.00487	0	NA	Inf	Inf	4	2384329	2395738	2384325	2395734	0	2384325	11409
GASMOTIN	Non_withdrawal_event	Not Specified	4	3.98095	-1.73064	0.00612	1.08585	3.98095	1.0047	1.00479	1.00487	0	NA	Inf	Inf	4	2384329	2395738	2384325	2395734	0	2384325	11409
INSULIN DETEMIR FLEXPEN	Non_withdrawal_event	Not Specified	4	3.98095	-1.73064	0.00612	1.08585	3.98095	1.0047	1.00479	1.00487	0	NA	Inf	Inf	4	2384329	2395738	2384325	2395734	0	2384325	11409
METADATE CD	Non_withdrawal_event	Not Specified	4	3.98095	-1.73064	0.00612	1.08585	3.98095	1.0047	1.00479	1.00487	0	NA	Inf	Inf	4	2384329	2395738	2384325	2395734	0	2384325	11409
FLUDEX	Non_withdrawal_event	Not Specified	4	3.98095	-1.73064	0.00612	1.08585	3.98095	1.0047	1.00479	1.00487	0	NA	Inf	Inf	4	2384329	2395738	2384325	2395734	0	2384325	11409
BETANIS	Non_withdrawal_event	Not Specified	4	3.98095	-1.73064	0.00612	1.08585	3.98095	1.0047	1.00479	1.00487	0	NA	Inf	Inf	4	2384329	2395738	2384325	2395734	0	2384325	11409
MITOMYCINC BULK	Non_withdrawal_event	Not Specified	4	3.98095	-1.73064	0.00612	1.08585	3.98095	1.0047	1.00479	1.00487	0	NA	Inf	Inf	4	2384329	2395738	2384325	2395734	0	2384325	11409
SULAR	Non_withdrawal_event	Not Specified	4	3.98095	-1.73064	0.00612	1.08585	3.98095	1.0047	1.00479	1.00487	0	NA	Inf	Inf	4	2384329	2395738	2384325	2395734	0	2384325	11409
CHONDROITIN	Non_withdrawal_event	Not Specified	4	3.98095	-1.73064	0.00612	1.08585	3.98095	1.0047	1.00479	1.00487	0	NA	Inf	Inf	4	2384329	2395738	2384325	2395734	0	2384325	11409
BRIVUDINE	Non_withdrawal_event	Not Specified	4	3.98095	-1.73064	0.00612	1.08585	3.98095	1.0047	1.00479	1.00487	0	NA	Inf	Inf	4	2384329	2395738	2384325	2395734	0	2384325	11409
SALSALATE	Non_withdrawal_event	Not Specified	4	3.98095	-1.73064	0.00612	1.08585	3.98095	1.0047	1.00479	1.00487	0	NA	Inf	Inf	4	2384329	2395738	2384325	2395734	0	2384325	11409
ASTELIN	Non_withdrawal_event	Not Specified	4	3.98095	-1.73064	0.00612	1.08585	3.98095	1.0047	1.00479	1.00487	0	NA	Inf	Inf	4	2384329	2395738	2384325	2395734	0	2384325	11409
TAKEPRON OD	Non_withdrawal_event	Not Specified	4	3.98095	-1.73064	0.00612	1.08585	3.98095	1.0047	1.00479	1.00487	0	NA	Inf	Inf	4	2384329	2395738	2384325	2395734	0	2384325	11409
LAXATIVE	Non_withdrawal_event	Not Specified	4	3.98095	-1.73064	0.00612	1.08585	3.98095	1.0047	1.00479	1.00487	0	NA	Inf	Inf	4	2384329	2395738	2384325	2395734	0	2384325	11409
GRANOCYTE	Non_withdrawal_event	Not Specified	4	3.98095	-1.73064	0.00612	1.08585	3.98095	1.0047	1.00479	1.00487	0	NA	Inf	Inf	4	2384329	2395738	2384325	2395734	0	2384325	11409
VISINEA	Non_withdrawal_event	Not Specified	4	3.98095	-1.73064	0.00612	1.08585	3.98095	1.0047	1.00479	1.00487	0	NA	Inf	Inf	4	2384329	2395738	2384325	2395734	0	2384325	11409
INEGY	Non_withdrawal_event	Not Specified	4	3.98095	-1.73064	0.00612	1.08585	3.98095	1.0047	1.00479	1.00487	0	NA	Inf	Inf	4	2384329	2395738	2384325	2395734	0	2384325	11409
PHENOTHIAZINE	Non_withdrawal_event	Not Specified	4	3.98095	-1.73064	0.00612	1.08585	3.98095	1.0047	1.00479	1.00487	0	NA	Inf	Inf	4	2384329	2395738	2384325	2395734	0	2384325	11409
DROSPRO_ESTRAD_LEVOMEFO	Non_withdrawal_event	Not Specified	4	3.98095	-1.73064	0.00612	1.08585	3.98095	1.0047	1.00479	1.00487	0	NA	Inf	Inf	4	2384329	2395738	2384325	2395734	0	2384325	11409
SPECIAFOLDINE	Non_withdrawal_event	Not Specified	4	3.98095	-1.73064	0.00612	1.08585	3.98095	1.0047	1.00479	1.00487	0	NA	Inf	Inf	4	2384329	2395738	2384325	2395734	0	2384325	11409
SULTANOL	Non_withdrawal_event	Not Specified	4	3.98095	-1.73064	0.00612	1.08585	3.98095	1.0047	1.00479	1.00487	0	NA	Inf	Inf	4	2384329	2395738	2384325	2395734	0	2384325	11409
TELAGLENASTAT	Non_withdrawal_event	Not Specified	4	3.98095	-1.73064	0.00612	1.08585	3.98095	1.0047	1.00479	1.00487	0	NA	Inf	Inf	4	2384329	2395738	2384325	2395734	0	2384325	11409
BUMEX	Non_withdrawal_event	Not Specified	4	3.98095	-1.73064	0.00612	1.08585	3.98095	1.0047	1.00479	1.00487	0	NA	Inf	Inf	4	2384329	2395738	2384325	2395734	0	2384325	11409
PENICILLIN G PROCAINE	Non_withdrawal_event	Not Specified	4	3.98095	-1.73064	0.00612	1.08585	3.98095	1.0047	1.00479	1.00487	0	NA	Inf	Inf	4	2384329	2395738	2384325	2395734	0	2384325	11409
AZACTAM	Non_withdrawal_event	Not Specified	4	3.98095	-1.73064	0.00612	1.08585	3.98095	1.0047	1.00479	1.00487	0	NA	Inf	Inf	4	2384329	2395738	2384325	2395734	0	2384325	11409
ZAROXOLYN	Non_withdrawal_event	Not Specified	4	3.98095	-1.73064	0.00612	1.08585	3.98095	1.0047	1.00479	1.00487	0	NA	Inf	Inf	4	2384329	2395738	2384325	2395734	0	2384325	11409
DEMECLOCYCLINE	Non_withdrawal_event	Not Specified	4	3.98095	-1.73064	0.00612	1.08585	3.98095	1.0047	1.00479	1.00487	0	NA	Inf	Inf	4	2384329	2395738	2384325	2395734	0	2384325	11409
FILGOTINIB	Non_withdrawal_event	Not Specified	4	3.98095	-1.73064	0.00612	1.08585	3.98095	1.0047	1.00479	1.00487	0	NA	Inf	Inf	4	2384329	2395738	2384325	2395734	0	2384325	11409
TELFAST	Non_withdrawal_event	Not Specified	4	3.98095	-1.73064	0.00612	1.08585	3.98095	1.0047	1.00479	1.00487	0	NA	Inf	Inf	4	2384329	2395738	2384325	2395734	0	2384325	11409
GENTAMYCIN	Non_withdrawal_event	Not Specified	4	3.98095	-1.73064	0.00612	1.08585	3.98095	1.0047	1.00479	1.00487	0	NA	Inf	Inf	4	2384329	2395738	2384325	2395734	0	2384325	11409
TIPRANAVIR RITONAVIR	Non_withdrawal_event	Not Specified	4	3.98095	-1.73064	0.00612	1.08585	3.98095	1.0047	1.00479	1.00487	0	NA	Inf	Inf	4	2384329	2395738	2384325	2395734	0	2384325	11409
ASPIRINMAGNESIUM	Non_withdrawal_event	Not Specified	4	3.98095	-1.73064	0.00612	1.08585	3.98095	1.0047	1.00479	1.00487	0	NA	Inf	Inf	4	2384329	2395738	2384325	2395734	0	2384325	11409
PROTAPHANE	Non_withdrawal_event	Not Specified	4	3.98095	-1.73064	0.00612	1.08585	3.98095	1.0047	1.00479	1.00487	0	NA	Inf	Inf	4	2384329	2395738	2384325	2395734	0	2384325	11409
ALVERINE CITRATEDIMETHICONE	Non_withdrawal_event	Not Specified	4	3.98095	-1.73064	0.00612	1.08585	3.98095	1.0047	1.00479	1.00487	0	NA	Inf	Inf	4	2384329	2395738	2384325	2395734	0	2384325	11409
PIRIBEDIL	Non_withdrawal_event	Not Specified	4	3.98095	-1.73064	0.00612	1.08585	3.98095	1.0047	1.00479	1.00487	0	NA	Inf	Inf	4	2384329	2395738	2384325	2395734	0	2384325	11409
ALDALIX	Non_withdrawal_event	Not Specified	4	3.98095	-1.73064	0.00612	1.08585	3.98095	1.0047	1.00479	1.00487	0	NA	Inf	Inf	4	2384329	2395738	2384325	2395734	0	2384325	11409
TUSSIONEX	Non_withdrawal_event	Not Specified	4	3.98095	-1.73064	0.00612	1.08585	3.98095	1.0047	1.00479	1.00487	0	NA	Inf	Inf	4	2384329	2395738	2384325	2395734	0	2384325	11409
COPPERTONE SENSITIVE SKIN LOTION SPF	Non_withdrawal_event	Not Specified	4	3.98095	-1.73064	0.00612	1.08585	3.98095	1.0047	1.00479	1.00487	0	NA	Inf	Inf	4	2384329	2395738	2384325	2395734	0	2384325	11409
TECELEUKIN	Non_withdrawal_event	Not Specified	4	3.98095	-1.73064	0.00612	1.08585	3.98095	1.0047	1.00479	1.00487	0	NA	Inf	Inf	4	2384329	2395738	2384325	2395734	0	2384325	11409
ALISKIRENHYDROCHLOROTHIAZIDE	Non_withdrawal_event	Not Specified	4	3.98095	-1.73064	0.00612	1.08585	3.98095	1.0047	1.00479	1.00487	0	NA	Inf	Inf	4	2384329	2395738	2384325	2395734	0	2384325	11409
FIRMAGON	Non_withdrawal_event	Not Specified	4	3.98095	-1.73064	0.00612	1.08585	3.98095	1.0047	1.00479	1.00487	0	NA	Inf	Inf	4	2384329	2395738	2384325	2395734	0	2384325	11409
ACZ ACZ_	Non_withdrawal_event	Not Specified	4	3.98095	-1.73064	0.00612	1.08585	3.98095	1.0047	1.00479	1.00487	0	NA	Inf	Inf	4	2384329	2395738	2384325	2395734	0	2384325	11409
THEODUR	Non_withdrawal_event	Not Specified	4	3.98095	-1.73064	0.00612	1.08585	3.98095	1.0047	1.00479	1.00487	0	NA	Inf	Inf	4	2384329	2395738	2384325	2395734	0	2384325	11409
EPIDUO_	Non_withdrawal_event	Not Specified	4	3.98095	-1.73064	0.00612	1.08585	3.98095	1.0047	1.00479	1.00487	0	NA	Inf	Inf	4	2384329	2395738	2384325	2395734	0	2384325	11409
CYANOCOBALAMINDEXPANTHENOL_NIACINAMIDE\PYRIDOXINE \RIBOFLAVIN ^- \THIAMINE HYDROCHLORIDE\VITAMIN B COMPLEX	Non_withdrawal_event	Not Specified	4	3.98095	-1.73064	0.00612	1.08585	3.98095	1.0047	1.00479	1.00487	0	NA	Inf	Inf	4	2384329	2395738	2384325	2395734	0	2384325	11409
BRIPLATIN	Non_withdrawal_event	Not Specified	4	3.98095	-1.73064	0.00612	1.08585	3.98095	1.0047	1.00479	1.00487	0	NA	Inf	Inf	4	2384329	2395738	2384325	2395734	0	2384325	11409
SENNA GLYCOSIDES	Non_withdrawal_event	Not Specified	4	3.98095	-1.73064	0.00612	1.08585	3.98095	1.0047	1.00479	1.00487	0	NA	Inf	Inf	4	2384329	2395738	2384325	2395734	0	2384325	11409
CAFFEINE_ERGOTAMINE	Non_withdrawal_event	Not Specified	4	3.98095	-1.73064	0.00612	1.08585	3.98095	1.0047	1.00479	1.00487	0	NA	Inf	Inf	4	2384329	2395738	2384325	2395734	0	2384325	11409
ALEFACEPT	Non_withdrawal_event	Not Specified	4	3.98095	-1.73064	0.00612	1.08585	3.98095	1.0047	1.00479	1.00487	0	NA	Inf	Inf	4	2384329	2395738	2384325	2395734	0	2384325	11409
JOSAMYCIN	Non_withdrawal_event	Not Specified	4	3.98095	-1.73064	0.00612	1.08585	3.98095	1.0047	1.00479	1.00487	0	NA	Inf	Inf	4	2384329	2395738	2384325	2395734	0	2384325	11409
GANFORT	Non_withdrawal_event	Not Specified	4	3.98095	-1.73064	0.00612	1.08585	3.98095	1.0047	1.00479	1.00487	0	NA	Inf	Inf	4	2384329	2395738	2384325	2395734	0	2384325	11409
OXICONAZOLE	Non_withdrawal_event	Not Specified	4	3.98095	-1.73064	0.00612	1.08585	3.98095	1.0047	1.00479	1.00487	0	NA	Inf	Inf	4	2384329	2395738	2384325	2395734	0	2384325	11409
QPAP	Non_withdrawal_event	Not Specified	4	3.98095	-1.73064	0.00612	1.08585	3.98095	1.0047	1.00479	1.00487	0	NA	Inf	Inf	4	2384329	2395738	2384325	2395734	0	2384325	11409
TRYPTANOL	Non_withdrawal_event	Not Specified	4	3.98095	-1.73064	0.00612	1.08585	3.98095	1.0047	1.00479	1.00487	0	NA	Inf	Inf	4	2384329	2395738	2384325	2395734	0	2384325	11409
BEZATOL	Non_withdrawal_event	Not Specified	4	3.98095	-1.73064	0.00612	1.08585	3.98095	1.0047	1.00479	1.00487	0	NA	Inf	Inf	4	2384329	2395738	2384325	2395734	0	2384325	11409
CARBOCAINE	Non_withdrawal_event	Not Specified	4	3.98095	-1.73064	0.00612	1.08585	3.98095	1.0047	1.00479	1.00487	0	NA	Inf	Inf	4	2384329	2395738	2384325	2395734	0	2384325	11409
NEXEN	Non_withdrawal_event	Not Specified	4	3.98095	-1.73064	0.00612	1.08585	3.98095	1.0047	1.00479	1.00487	0	NA	Inf	Inf	4	2384329	2395738	2384325	2395734	0	2384325	11409
SIMAVASTATIN	Non_withdrawal_event	Not Specified	4	3.98095	-1.73064	0.00612	1.08585	3.98095	1.0047	1.00479	1.00487	0	NA	Inf	Inf	4	2384329	2395738	2384325	2395734	0	2384325	11409
MINOMYCIN	Non_withdrawal_event	Not Specified	4	3.98095	-1.73064	0.00612	1.08585	3.98095	1.0047	1.00479	1.00487	0	NA	Inf	Inf	4	2384329	2395738	2384325	2395734	0	2384325	11409
ACULAR	Non_withdrawal_event	Not Specified	4	3.98095	-1.73064	0.00612	1.08585	3.98095	1.0047	1.00479	1.00487	0	NA	Inf	Inf	4	2384329	2395738	2384325	2395734	0	2384325	11409
PROPIVERINE	Non_withdrawal_event	Not Specified	4	3.98095	-1.73064	0.00612	1.08585	3.98095	1.0047	1.00479	1.00487	0	NA	Inf	Inf	4	2384329	2395738	2384325	2395734	0	2384325	11409
PANGLOBULIN	Non_withdrawal_event	Not Specified	4	3.98095	-1.73064	0.00612	1.08585	3.98095	1.0047	1.00479	1.00487	0	NA	Inf	Inf	4	2384329	2395738	2384325	2395734	0	2384325	11409
PRODIF	Non_withdrawal_event	Not Specified	4	3.98095	-1.73064	0.00612	1.08585	3.98095	1.0047	1.00479	1.00487	0	NA	Inf	Inf	4	2384329	2395738	2384325	2395734	0	2384325	11409
FAZACLO	Non_withdrawal_event	Not Specified	4	3.98095	-1.73064	0.00612	1.08585	3.98095	1.0047	1.00479	1.00487	0	NA	Inf	Inf	4	2384329	2395738	2384325	2395734	0	2384325	11409
ESKAZOLE	Non_withdrawal_event	Not Specified	4	3.98095	-1.73064	0.00612	1.08585	3.98095	1.0047	1.00479	1.00487	0	NA	Inf	Inf	4	2384329	2395738	2384325	2395734	0	2384325	11409
ALPHA.-LIPOIC ACID	Non_withdrawal_event	Not Specified	4	3.98095	-1.73064	0.00612	1.08585	3.98095	1.0047	1.00479	1.00487	0	NA	Inf	Inf	4	2384329	2395738	2384325	2395734	0	2384325	11409
LOTRIMIN AF SPRAY	Non_withdrawal_event	Not Specified	4	3.98095	-1.73064	0.00612	1.08585	3.98095	1.0047	1.00479	1.00487	0	NA	Inf	Inf	4	2384329	2395738	2384325	2395734	0	2384325	11409
CERIVASTATIN	Non_withdrawal_event	Not Specified	4	3.98095	-1.73064	0.00612	1.08585	3.98095	1.0047	1.00479	1.00487	0	NA	Inf	Inf	4	2384329	2395738	2384325	2395734	0	2384325	11409
LASTET	Non_withdrawal_event	Not Specified	4	3.98095	-1.73064	0.00612	1.08585	3.98095	1.0047	1.00479	1.00487	0	NA	Inf	Inf	4	2384329	2395738	2384325	2395734	0	2384325	11409
PRENATAL VITAMINS	Non_withdrawal_event	Not Specified	4	3.98095	-1.73064	0.00612	1.08585	3.98095	1.0047	1.00479	1.00487	0	NA	Inf	Inf	4	2384329	2395738	2384325	2395734	0	2384325	11409
AMINO ACIDS SOURCE	Non_withdrawal_event	Not Specified	4	3.98095	-1.73064	0.00612	1.08585	3.98095	1.0047	1.00479	1.00487	0	NA	Inf	Inf	4	2384329	2395738	2384325	2395734	0	2384325	11409
QUINACRINE	Non_withdrawal_event	Not Specified	4	3.98095	-1.73064	0.00612	1.08585	3.98095	1.0047	1.00479	1.00487	0	NA	Inf	Inf	4	2384329	2395738	2384325	2395734	0	2384325	11409
ISOVUEM	Non_withdrawal_event	Not Specified	4	3.98095	-1.73064	0.00612	1.08585	3.98095	1.0047	1.00479	1.00487	0	NA	Inf	Inf	4	2384329	2395738	2384325	2395734	0	2384325	11409
ERTUGLIFLOZIN	Non_withdrawal_event	Not Specified	4	3.98095	-1.73064	0.00612	1.08585	3.98095	1.0047	1.00479	1.00487	0	NA	Inf	Inf	4	2384329	2395738	2384325	2395734	0	2384325	11409
ACUVAIL	Non_withdrawal_event	Not Specified	4	3.98095	-1.73064	0.00612	1.08585	3.98095	1.0047	1.00479	1.00487	0	NA	Inf	Inf	4	2384329	2395738	2384325	2395734	0	2384325	11409
DIURETIC	Non_withdrawal_event	Not Specified	4	3.98095	-1.73064	0.00612	1.08585	3.98095	1.0047	1.00479	1.00487	0	NA	Inf	Inf	4	2384329	2395738	2384325	2395734	0	2384325	11409
RISPERDONE	Non_withdrawal_event	Not Specified	4	3.98095	-1.73064	0.00612	1.08585	3.98095	1.0047	1.00479	1.00487	0	NA	Inf	Inf	4	2384329	2395738	2384325	2395734	0	2384325	11409
PHOSPHATES	Non_withdrawal_event	Not Specified	4	3.98095	-1.73064	0.00612	1.08585	3.98095	1.0047	1.00479	1.00487	0	NA	Inf	Inf	4	2384329	2395738	2384325	2395734	0	2384325	11409
PREDNISON	Non_withdrawal_event	Not Specified	4	3.98095	-1.73064	0.00612	1.08585	3.98095	1.0047	1.00479	1.00487	0	NA	Inf	Inf	4	2384329	2395738	2384325	2395734	0	2384325	11409
NOSCAPINE	Non_withdrawal_event	Not Specified	4	3.98095	-1.73064	0.00612	1.08585	3.98095	1.0047	1.00479	1.00487	0	NA	Inf	Inf	4	2384329	2395738	2384325	2395734	0	2384325	11409
CEFOTETAN	Non_withdrawal_event	Not Specified	4	3.98095	-1.73064	0.00612	1.08585	3.98095	1.0047	1.00479	1.00487	0	NA	Inf	Inf	4	2384329	2395738	2384325	2395734	0	2384325	11409
DESONATE	Non_withdrawal_event	Not Specified	4	3.98095	-1.73064	0.00612	1.08585	3.98095	1.0047	1.00479	1.00487	0	NA	Inf	Inf	4	2384329	2395738	2384325	2395734	0	2384325	11409
SILVER	Non_withdrawal_event	Not Specified	4	3.98095	-1.73064	0.00612	1.08585	3.98095	1.0047	1.00479	1.00487	0	NA	Inf	Inf	4	2384329	2395738	2384325	2395734	0	2384325	11409
PROCATEROL	Non_withdrawal_event	Not Specified	4	3.98095	-1.73064	0.00612	1.08585	3.98095	1.0047	1.00479	1.00487	0	NA	Inf	Inf	4	2384329	2395738	2384325	2395734	0	2384325	11409
DIENOGEST	Non_withdrawal_event	Not Specified	4	3.98095	-1.73064	0.00612	1.08585	3.98095	1.0047	1.00479	1.00487	0	NA	Inf	Inf	4	2384329	2395738	2384325	2395734	0	2384325	11409
CONTROLOC	Non_withdrawal_event	Not Specified	4	3.98095	-1.73064	0.00612	1.08585	3.98095	1.0047	1.00479	1.00487	0	NA	Inf	Inf	4	2384329	2395738	2384325	2395734	0	2384325	11409
ZIMBERELIMAB	Non_withdrawal_event	Not Specified	4	3.98095	-1.73064	0.00612	1.08585	3.98095	1.0047	1.00479	1.00487	0	NA	Inf	Inf	4	2384329	2395738	2384325	2395734	0	2384325	11409
BONALON	Non_withdrawal_event	Not Specified	4	3.98095	-1.73064	0.00612	1.08585	3.98095	1.0047	1.00479	1.00487	0	NA	Inf	Inf	4	2384329	2395738	2384325	2395734	0	2384325	11409
CREATINE	Non_withdrawal_event	Not Specified	4	3.98095	-1.73064	0.00612	1.08585	3.98095	1.0047	1.00479	1.00487	0	NA	Inf	Inf	4	2384329	2395738	2384325	2395734	0	2384325	11409
AMDINOCILLIN PIVOXIL	Non_withdrawal_event	Not Specified	4	3.98095	-1.73064	0.00612	1.08585	3.98095	1.0047	1.00479	1.00487	0	NA	Inf	Inf	4	2384329	2395738	2384325	2395734	0	2384325	11409
CAFFEINEERGOTAMINE	Non_withdrawal_event	Not Specified	4	3.98095	-1.73064	0.00612	1.08585	3.98095	1.0047	1.00479	1.00487	0	NA	Inf	Inf	4	2384329	2395738	2384325	2395734	0	2384325	11409
BURINEX	Non_withdrawal_event	Not Specified	4	3.98095	-1.73064	0.00612	1.08585	3.98095	1.0047	1.00479	1.00487	0	NA	Inf	Inf	4	2384329	2395738	2384325	2395734	0	2384325	11409
AMMONIA	Non_withdrawal_event	Not Specified	4	3.98095	-1.73064	0.00612	1.08585	3.98095	1.0047	1.00479	1.00487	0	NA	Inf	Inf	4	2384329	2395738	2384325	2395734	0	2384325	11409
ULTIBRO BREEZHALER	Non_withdrawal_event	Not Specified	4	3.98095	-1.73064	0.00612	1.08585	3.98095	1.0047	1.00479	1.00487	0	NA	Inf	Inf	4	2384329	2395738	2384325	2395734	0	2384325	11409
METHAZOLAMIDE	Non_withdrawal_event	Not Specified	4	3.98095	-1.73064	0.00612	1.08585	3.98095	1.0047	1.00479	1.00487	0	NA	Inf	Inf	4	2384329	2395738	2384325	2395734	0	2384325	11409
FTY FTY_	Non_withdrawal_event	Not Specified	4	3.98095	-1.73064	0.00612	1.08585	3.98095	1.0047	1.00479	1.00487	0	NA	Inf	Inf	4	2384329	2395738	2384325	2395734	0	2384325	11409
PARECOXIB	Non_withdrawal_event	Not Specified	4	3.98095	-1.73064	0.00612	1.08585	3.98095	1.0047	1.00479	1.00487	0	NA	Inf	Inf	4	2384329	2395738	2384325	2395734	0	2384325	11409
SEROSTIM	Non_withdrawal_event	Not Specified	4	3.98095	-1.73064	0.00612	1.08585	3.98095	1.0047	1.00479	1.00487	0	NA	Inf	Inf	4	2384329	2395738	2384325	2395734	0	2384325	11409
TEPRENONE	Non_withdrawal_event	Not Specified	4	3.98095	-1.73064	0.00612	1.08585	3.98095	1.0047	1.00479	1.00487	0	NA	Inf	Inf	4	2384329	2395738	2384325	2395734	0	2384325	11409
CARDYL	Non_withdrawal_event	Not Specified	4	3.98095	-1.73064	0.00612	1.08585	3.98095	1.0047	1.00479	1.00487	0	NA	Inf	Inf	4	2384329	2395738	2384325	2395734	0	2384325	11409
LANDIOLOL	Non_withdrawal_event	Not Specified	4	3.98095	-1.73064	0.00612	1.08585	3.98095	1.0047	1.00479	1.00487	0	NA	Inf	Inf	4	2384329	2395738	2384325	2395734	0	2384325	11409
SOMATOSTATIN	Non_withdrawal_event	Not Specified	4	3.98095	-1.73064	0.00612	1.08585	3.98095	1.0047	1.00479	1.00487	0	NA	Inf	Inf	4	2384329	2395738	2384325	2395734	0	2384325	11409
SUBSYS	Non_withdrawal_event	Not Specified	4	3.98095	-1.73064	0.00612	1.08585	3.98095	1.0047	1.00479	1.00487	0	NA	Inf	Inf	4	2384329	2395738	2384325	2395734	0	2384325	11409
XYLOCAINE VISCOUS	Non_withdrawal_event	Not Specified	4	3.98095	-1.73064	0.00612	1.08585	3.98095	1.0047	1.00479	1.00487	0	NA	Inf	Inf	4	2384329	2395738	2384325	2395734	0	2384325	11409
BACITRACIN ZINC	Non_withdrawal_event	Not Specified	4	3.98095	-1.73064	0.00612	1.08585	3.98095	1.0047	1.00479	1.00487	0	NA	Inf	Inf	4	2384329	2395738	2384325	2395734	0	2384325	11409
MAGROLIMAB	Non_withdrawal_event	Not Specified	4	3.98095	-1.73064	0.00612	1.08585	3.98095	1.0047	1.00479	1.00487	0	NA	Inf	Inf	4	2384329	2395738	2384325	2395734	0	2384325	11409
LBH	Non_withdrawal_event	Not Specified	4	3.98095	-1.73064	0.00612	1.08585	3.98095	1.0047	1.00479	1.00487	0	NA	Inf	Inf	4	2384329	2395738	2384325	2395734	0	2384325	11409
TIBOLONE	Non_withdrawal_event	Not Specified	4	3.98095	-1.73064	0.00612	1.08585	3.98095	1.0047	1.00479	1.00487	0	NA	Inf	Inf	4	2384329	2395738	2384325	2395734	0	2384325	11409
MAXITROL	Non_withdrawal_event	Not Specified	4	3.98095	-1.73064	0.00612	1.08585	3.98095	1.0047	1.00479	1.00487	0	NA	Inf	Inf	4	2384329	2395738	2384325	2395734	0	2384325	11409
GARLIC	Non_withdrawal_event	Not Specified	4	3.98095	-1.73064	0.00612	1.08585	3.98095	1.0047	1.00479	1.00487	0	NA	Inf	Inf	4	2384329	2395738	2384325	2395734	0	2384325	11409
U	Non_withdrawal_event	Not Specified	4	3.98095	-1.73064	0.00612	1.08585	3.98095	1.0047	1.00479	1.00487	0	NA	Inf	Inf	4	2384329	2395738	2384325	2395734	0	2384325	11409
TAVEGYL	Non_withdrawal_event	Not Specified	4	3.98095	-1.73064	0.00612	1.08585	3.98095	1.0047	1.00479	1.00487	0	NA	Inf	Inf	4	2384329	2395738	2384325	2395734	0	2384325	11409
DOSULEPIN	Non_withdrawal_event	Not Specified	4	3.98095	-1.73064	0.00612	1.08585	3.98095	1.0047	1.00479	1.00487	0	NA	Inf	Inf	4	2384329	2395738	2384325	2395734	0	2384325	11409
DERMOVATE	Non_withdrawal_event	Not Specified	4	3.98095	-1.73064	0.00612	1.08585	3.98095	1.0047	1.00479	1.00487	0	NA	Inf	Inf	4	2384329	2395738	2384325	2395734	0	2384325	11409
INFLUENZA VIRUS ACALIFORNIA_/2009 X-179A ANTIGEN (FORMALDEHYDE INACTIVATED)_INFLUENZA A VIRUS A/VICTORIA/210/2009 X-187 (H3N2) ANTIGEN (FORMALDEHYDE INACTIVATED)\INFLUENZA B VIRUS B/BRISBANE/60/2008 ANTIGEN (FORMALDEHYDE INACTIVATED)	Non_withdrawal_event	Not Specified	4	3.98095	-1.73064	0.00612	1.08585	3.98095	1.0047	1.00479	1.00487	0	NA	Inf	Inf	4	2384329	2395738	2384325	2395734	0	2384325	11409
TRANSAMIN	Non_withdrawal_event	Not Specified	4	3.98095	-1.73064	0.00612	1.08585	3.98095	1.0047	1.00479	1.00487	0	NA	Inf	Inf	4	2384329	2395738	2384325	2395734	0	2384325	11409
MYLERAN	Non_withdrawal_event	Not Specified	4	3.98095	-1.73064	0.00612	1.08585	3.98095	1.0047	1.00479	1.00487	0	NA	Inf	Inf	4	2384329	2395738	2384325	2395734	0	2384325	11409
HYDROXYCARBAMID	Non_withdrawal_event	Not Specified	4	3.98095	-1.73064	0.00612	1.08585	3.98095	1.0047	1.00479	1.00487	0	NA	Inf	Inf	4	2384329	2395738	2384325	2395734	0	2384325	11409
ACE INHIBITORS	Non_withdrawal_event	Not Specified	4	3.98095	-1.73064	0.00612	1.08585	3.98095	1.0047	1.00479	1.00487	0	NA	Inf	Inf	4	2384329	2395738	2384325	2395734	0	2384325	11409
PEGINTERFERON ALFAB_RIBAVIRIN	Non_withdrawal_event	Not Specified	4	3.98095	-1.73064	0.00612	1.08585	3.98095	1.0047	1.00479	1.00487	0	NA	Inf	Inf	4	2384329	2395738	2384325	2395734	0	2384325	11409
TYZEKA	Non_withdrawal_event	Not Specified	4	3.98095	-1.73064	0.00612	1.08585	3.98095	1.0047	1.00479	1.00487	0	NA	Inf	Inf	4	2384329	2395738	2384325	2395734	0	2384325	11409
MEROPENEM ANHYDROUS	Non_withdrawal_event	Not Specified	4	3.98095	-1.73064	0.00612	1.08585	3.98095	1.0047	1.00479	1.00487	0	NA	Inf	Inf	4	2384329	2395738	2384325	2395734	0	2384325	11409
DALACIN C	Non_withdrawal_event	Not Specified	4	3.98095	-1.73064	0.00612	1.08585	3.98095	1.0047	1.00479	1.00487	0	NA	Inf	Inf	4	2384329	2395738	2384325	2395734	0	2384325	11409
CHLORPROPAMIDE	Non_withdrawal_event	Not Specified	4	3.98095	-1.73064	0.00612	1.08585	3.98095	1.0047	1.00479	1.00487	0	NA	Inf	Inf	4	2384329	2395738	2384325	2395734	0	2384325	11409
CHIROCAINE	Non_withdrawal_event	Not Specified	4	3.98095	-1.73064	0.00612	1.08585	3.98095	1.0047	1.00479	1.00487	0	NA	Inf	Inf	4	2384329	2395738	2384325	2395734	0	2384325	11409
AETHOXYSKLEROL	Non_withdrawal_event	Not Specified	4	3.98095	-1.73064	0.00612	1.08585	3.98095	1.0047	1.00479	1.00487	0	NA	Inf	Inf	4	2384329	2395738	2384325	2395734	0	2384325	11409
COAL TAR	Non_withdrawal_event	Not Specified	4	3.98095	-1.73064	0.00612	1.08585	3.98095	1.0047	1.00479	1.00487	0	NA	Inf	Inf	4	2384329	2395738	2384325	2395734	0	2384325	11409
VITAMIN C	Non_withdrawal_event	Not Specified	4	3.98095	-1.73064	0.00612	1.08585	3.98095	1.0047	1.00479	1.00487	0	NA	Inf	Inf	4	2384329	2395738	2384325	2395734	0	2384325	11409
ACETONE	Non_withdrawal_event	Not Specified	4	3.98095	-1.73064	0.00612	1.08585	3.98095	1.0047	1.00479	1.00487	0	NA	Inf	Inf	4	2384329	2395738	2384325	2395734	0	2384325	11409
WELLVONE	Non_withdrawal_event	Not Specified	4	3.98095	-1.73064	0.00612	1.08585	3.98095	1.0047	1.00479	1.00487	0	NA	Inf	Inf	4	2384329	2395738	2384325	2395734	0	2384325	11409
BISMUTH	Non_withdrawal_event	Not Specified	4	3.98095	-1.73064	0.00612	1.08585	3.98095	1.0047	1.00479	1.00487	0	NA	Inf	Inf	4	2384329	2395738	2384325	2395734	0	2384325	11409
OXOMEMAZINE	Non_withdrawal_event	Not Specified	4	3.98095	-1.73064	0.00612	1.08585	3.98095	1.0047	1.00479	1.00487	0	NA	Inf	Inf	4	2384329	2395738	2384325	2395734	0	2384325	11409
METARAMINOL	Non_withdrawal_event	Not Specified	4	3.98095	-1.73064	0.00612	1.08585	3.98095	1.0047	1.00479	1.00487	0	NA	Inf	Inf	4	2384329	2395738	2384325	2395734	0	2384325	11409
TRANXILIUM	Non_withdrawal_event	Not Specified	4	3.98095	-1.73064	0.00612	1.08585	3.98095	1.0047	1.00479	1.00487	0	NA	Inf	Inf	4	2384329	2395738	2384325	2395734	0	2384325	11409
CHLORMADINONE ACETATEETHINYL ESTRADIOL	Non_withdrawal_event	Not Specified	4	3.98095	-1.73064	0.00612	1.08585	3.98095	1.0047	1.00479	1.00487	0	NA	Inf	Inf	4	2384329	2395738	2384325	2395734	0	2384325	11409
BUCKLEYS	Non_withdrawal_event	Not Specified	4	3.98095	-1.73064	0.00612	1.08585	3.98095	1.0047	1.00479	1.00487	0	NA	Inf	Inf	4	2384329	2395738	2384325	2395734	0	2384325	11409
UVADEX	Non_withdrawal_event	Not Specified	4	3.98095	-1.73064	0.00612	1.08585	3.98095	1.0047	1.00479	1.00487	0	NA	Inf	Inf	4	2384329	2395738	2384325	2395734	0	2384325	11409
ZADITOR	Non_withdrawal_event	Not Specified	4	3.98095	-1.73064	0.00612	1.08585	3.98095	1.0047	1.00479	1.00487	0	NA	Inf	Inf	4	2384329	2395738	2384325	2395734	0	2384325	11409
PROVAS COMP	Non_withdrawal_event	Not Specified	4	3.98095	-1.73064	0.00612	1.08585	3.98095	1.0047	1.00479	1.00487	0	NA	Inf	Inf	4	2384329	2395738	2384325	2395734	0	2384325	11409
MEROPENEMSODIUM	Non_withdrawal_event	Not Specified	4	3.98095	-1.73064	0.00612	1.08585	3.98095	1.0047	1.00479	1.00487	0	NA	Inf	Inf	4	2384329	2395738	2384325	2395734	0	2384325	11409
GIMERACILOTERACIL_OTERACIL \TEGAFUR	Non_withdrawal_event	Not Specified	4	3.98095	-1.73064	0.00612	1.08585	3.98095	1.0047	1.00479	1.00487	0	NA	Inf	Inf	4	2384329	2395738	2384325	2395734	0	2384325	11409
EQUETRO	Non_withdrawal_event	Not Specified	4	3.98095	-1.73064	0.00612	1.08585	3.98095	1.0047	1.00479	1.00487	0	NA	Inf	Inf	4	2384329	2395738	2384325	2395734	0	2384325	11409
ACETAMINOPHEN_ISOMETH_PHENAZONE	Non_withdrawal_event	Not Specified	4	3.98095	-1.73064	0.00612	1.08585	3.98095	1.0047	1.00479	1.00487	0	NA	Inf	Inf	4	2384329	2395738	2384325	2395734	0	2384325	11409
DROLEPTAN	Non_withdrawal_event	Not Specified	4	3.98095	-1.73064	0.00612	1.08585	3.98095	1.0047	1.00479	1.00487	0	NA	Inf	Inf	4	2384329	2395738	2384325	2395734	0	2384325	11409
ALLTRANS-RETINOIC ACID	Non_withdrawal_event	Not Specified	4	3.98095	-1.73064	0.00612	1.08585	3.98095	1.0047	1.00479	1.00487	0	NA	Inf	Inf	4	2384329	2395738	2384325	2395734	0	2384325	11409
AVIBACTAM	Non_withdrawal_event	Not Specified	4	3.98095	-1.73064	0.00612	1.08585	3.98095	1.0047	1.00479	1.00487	0	NA	Inf	Inf	4	2384329	2395738	2384325	2395734	0	2384325	11409
HALCINONIDE	Non_withdrawal_event	Not Specified	4	3.98095	-1.73064	0.00612	1.08585	3.98095	1.0047	1.00479	1.00487	0	NA	Inf	Inf	4	2384329	2395738	2384325	2395734	0	2384325	11409
HYPERTONIC SALINE	Non_withdrawal_event	Not Specified	4	3.98095	-1.73064	0.00612	1.08585	3.98095	1.0047	1.00479	1.00487	0	NA	Inf	Inf	4	2384329	2395738	2384325	2395734	0	2384325	11409
ROBINUL	Non_withdrawal_event	Not Specified	4	3.98095	-1.73064	0.00612	1.08585	3.98095	1.0047	1.00479	1.00487	0	NA	Inf	Inf	4	2384329	2395738	2384325	2395734	0	2384325	11409
LONITEN	Non_withdrawal_event	Not Specified	4	3.98095	-1.73064	0.00612	1.08585	3.98095	1.0047	1.00479	1.00487	0	NA	Inf	Inf	4	2384329	2395738	2384325	2395734	0	2384325	11409
FORTESTA	Non_withdrawal_event	Not Specified	4	3.98095	-1.73064	0.00612	1.08585	3.98095	1.0047	1.00479	1.00487	0	NA	Inf	Inf	4	2384329	2395738	2384325	2395734	0	2384325	11409
NIOPAM	Non_withdrawal_event	Not Specified	4	3.98095	-1.73064	0.00612	1.08585	3.98095	1.0047	1.00479	1.00487	0	NA	Inf	Inf	4	2384329	2395738	2384325	2395734	0	2384325	11409
OLYSIO	Non_withdrawal_event	Not Specified	4	3.98095	-1.73064	0.00612	1.08585	3.98095	1.0047	1.00479	1.00487	0	NA	Inf	Inf	4	2384329	2395738	2384325	2395734	0	2384325	11409
ACETYLCHOLINE	Non_withdrawal_event	Not Specified	4	3.98095	-1.73064	0.00612	1.08585	3.98095	1.0047	1.00479	1.00487	0	NA	Inf	Inf	4	2384329	2395738	2384325	2395734	0	2384325	11409
MIFEGYNE	Non_withdrawal_event	Not Specified	4	3.98095	-1.73064	0.00612	1.08585	3.98095	1.0047	1.00479	1.00487	0	NA	Inf	Inf	4	2384329	2395738	2384325	2395734	0	2384325	11409
ALPHA.-TOCOPHEROL_.ALPHA.-TOCOPHEROL \.ALPHA.-TOCOPHEROL ACETATE, DL-\ASCORBIC ACID\CHOLECALCIFEROL\COBALAMIN\CYANOCOBALAMIN\FLUORIDE ION\FOLIC ACID\NIACIN\NIACINAMIDE\PYRIDOXINE\PYRIDOXINE \RIBOFLAVIN\ ASCORBATE\SODIUM FLUORIDE\THIAMINE\THIAMINE MONONITRATE\VITAMIN \VITA	Non_withdrawal_event	Not Specified	4	3.98095	-1.73064	0.00612	1.08585	3.98095	1.0047	1.00479	1.00487	0	NA	Inf	Inf	4	2384329	2395738	2384325	2395734	0	2384325	11409
DEXART	Non_withdrawal_event	Not Specified	4	3.98095	-1.73064	0.00612	1.08585	3.98095	1.0047	1.00479	1.00487	0	NA	Inf	Inf	4	2384329	2395738	2384325	2395734	0	2384325	11409
VIMIZIM	Non_withdrawal_event	Not Specified	4	3.98095	-1.73064	0.00612	1.08585	3.98095	1.0047	1.00479	1.00487	0	NA	Inf	Inf	4	2384329	2395738	2384325	2395734	0	2384325	11409
CHAPSTICK LIP BALM	Non_withdrawal_event	Not Specified	4	3.98095	-1.73064	0.00612	1.08585	3.98095	1.0047	1.00479	1.00487	0	NA	Inf	Inf	4	2384329	2395738	2384325	2395734	0	2384325	11409
LEUPROLIDE_GOSERELIN	Non_withdrawal_event	Not Specified	4	3.98095	-1.73064	0.00612	1.08585	3.98095	1.0047	1.00479	1.00487	0	NA	Inf	Inf	4	2384329	2395738	2384325	2395734	0	2384325	11409
INTERFERONALPHA	Non_withdrawal_event	Not Specified	4	3.98095	-1.73064	0.00612	1.08585	3.98095	1.0047	1.00479	1.00487	0	NA	Inf	Inf	4	2384329	2395738	2384325	2395734	0	2384325	11409
LYMPHOGLOBULINE	Non_withdrawal_event	Not Specified	4	3.98095	-1.73064	0.00612	1.08585	3.98095	1.0047	1.00479	1.00487	0	NA	Inf	Inf	4	2384329	2395738	2384325	2395734	0	2384325	11409
COOLMETEC	Non_withdrawal_event	Not Specified	4	3.98095	-1.73064	0.00612	1.08585	3.98095	1.0047	1.00479	1.00487	0	NA	Inf	Inf	4	2384329	2395738	2384325	2395734	0	2384325	11409
SAMTIREL	Non_withdrawal_event	Not Specified	4	3.98095	-1.73064	0.00612	1.08585	3.98095	1.0047	1.00479	1.00487	0	NA	Inf	Inf	4	2384329	2395738	2384325	2395734	0	2384325	11409
APLENZIN	Non_withdrawal_event	Not Specified	4	3.98095	-1.73064	0.00612	1.08585	3.98095	1.0047	1.00479	1.00487	0	NA	Inf	Inf	4	2384329	2395738	2384325	2395734	0	2384325	11409
ARBEKACIN	Non_withdrawal_event	Not Specified	4	3.98095	-1.73064	0.00612	1.08585	3.98095	1.0047	1.00479	1.00487	0	NA	Inf	Inf	4	2384329	2395738	2384325	2395734	0	2384325	11409
FLOMOXEF	Non_withdrawal_event	Not Specified	4	3.98095	-1.73064	0.00612	1.08585	3.98095	1.0047	1.00479	1.00487	0	NA	Inf	Inf	4	2384329	2395738	2384325	2395734	0	2384325	11409
LINIFANIB	Non_withdrawal_event	Not Specified	4	3.98095	-1.73064	0.00612	1.08585	3.98095	1.0047	1.00479	1.00487	0	NA	Inf	Inf	4	2384329	2395738	2384325	2395734	0	2384325	11409
CODEINE_IBUPROFEN	Non_withdrawal_event	Not Specified	4	3.98095	-1.73064	0.00612	1.08585	3.98095	1.0047	1.00479	1.00487	0	NA	Inf	Inf	4	2384329	2395738	2384325	2395734	0	2384325	11409
MALATHION	Non_withdrawal_event	Not Specified	4	3.98095	-1.73064	0.00612	1.08585	3.98095	1.0047	1.00479	1.00487	0	NA	Inf	Inf	4	2384329	2395738	2384325	2395734	0	2384325	11409
GLYCEROPHOSPHATE	Non_withdrawal_event	Not Specified	4	3.98095	-1.73064	0.00612	1.08585	3.98095	1.0047	1.00479	1.00487	0	NA	Inf	Inf	4	2384329	2395738	2384325	2395734	0	2384325	11409
GLYCYRRHIZIN	Non_withdrawal_event	Not Specified	4	3.98095	-1.73064	0.00612	1.08585	3.98095	1.0047	1.00479	1.00487	0	NA	Inf	Inf	4	2384329	2395738	2384325	2395734	0	2384325	11409
CALCIUM CARBONATEMAGNESIUM_MAGNESIUM TRISILICATE	Non_withdrawal_event	Not Specified	4	3.98095	-1.73064	0.00612	1.08585	3.98095	1.0047	1.00479	1.00487	0	NA	Inf	Inf	4	2384329	2395738	2384325	2395734	0	2384325	11409
FOSFLUCONAZOLE	Non_withdrawal_event	Not Specified	4	3.98095	-1.73064	0.00612	1.08585	3.98095	1.0047	1.00479	1.00487	0	NA	Inf	Inf	4	2384329	2395738	2384325	2395734	0	2384325	11409
CARBOPLATINPACLITAXEL	Non_withdrawal_event	Not Specified	4	3.98095	-1.73064	0.00612	1.08585	3.98095	1.0047	1.00479	1.00487	0	NA	Inf	Inf	4	2384329	2395738	2384325	2395734	0	2384325	11409
HYLAN GF	Non_withdrawal_event	Not Specified	4	3.98095	-1.73064	0.00612	1.08585	3.98095	1.0047	1.00479	1.00487	0	NA	Inf	Inf	4	2384329	2395738	2384325	2395734	0	2384325	11409
DIFICLIR	Non_withdrawal_event	Not Specified	4	3.98095	-1.73064	0.00612	1.08585	3.98095	1.0047	1.00479	1.00487	0	NA	Inf	Inf	4	2384329	2395738	2384325	2395734	0	2384325	11409
METICORTEN	Non_withdrawal_event	Not Specified	4	3.98095	-1.73064	0.00612	1.08585	3.98095	1.0047	1.00479	1.00487	0	NA	Inf	Inf	4	2384329	2395738	2384325	2395734	0	2384325	11409
CALCIUM CHLORIDEPOTASSIUM_CHLORIDE	Non_withdrawal_event	Not Specified	4	3.98095	-1.73064	0.00612	1.08585	3.98095	1.0047	1.00479	1.00487	0	NA	Inf	Inf	4	2384329	2395738	2384325	2395734	0	2384325	11409
CLORAZEPIC ACID	Non_withdrawal_event	Not Specified	4	3.98095	-1.73064	0.00612	1.08585	3.98095	1.0047	1.00479	1.00487	0	NA	Inf	Inf	4	2384329	2395738	2384325	2395734	0	2384325	11409
NITRGLYCERIN	Non_withdrawal_event	Not Specified	4	3.98095	-1.73064	0.00612	1.08585	3.98095	1.0047	1.00479	1.00487	0	NA	Inf	Inf	4	2384329	2395738	2384325	2395734	0	2384325	11409
CAPZASIN HP CREME	Non_withdrawal_event	Not Specified	4	3.98095	-1.73064	0.00612	1.08585	3.98095	1.0047	1.00479	1.00487	0	NA	Inf	Inf	4	2384329	2395738	2384325	2395734	0	2384325	11409
SAXIZON	Non_withdrawal_event	Not Specified	4	3.98095	-1.73064	0.00612	1.08585	3.98095	1.0047	1.00479	1.00487	0	NA	Inf	Inf	4	2384329	2395738	2384325	2395734	0	2384325	11409
DORZOLAMIDE TIMOLOL	Non_withdrawal_event	Not Specified	4	3.98095	-1.73064	0.00612	1.08585	3.98095	1.0047	1.00479	1.00487	0	NA	Inf	Inf	4	2384329	2395738	2384325	2395734	0	2384325	11409
EPAMIN	Non_withdrawal_event	Not Specified	4	3.98095	-1.73064	0.00612	1.08585	3.98095	1.0047	1.00479	1.00487	0	NA	Inf	Inf	4	2384329	2395738	2384325	2395734	0	2384325	11409
POLYGAM	Non_withdrawal_event	Not Specified	4	3.98095	-1.73064	0.00612	1.08585	3.98095	1.0047	1.00479	1.00487	0	NA	Inf	Inf	4	2384329	2395738	2384325	2395734	0	2384325	11409
BRONKAID	Non_withdrawal_event	Not Specified	4	3.98095	-1.73064	0.00612	1.08585	3.98095	1.0047	1.00479	1.00487	0	NA	Inf	Inf	4	2384329	2395738	2384325	2395734	0	2384325	11409
METVIX	Non_withdrawal_event	Not Specified	4	3.98095	-1.73064	0.00612	1.08585	3.98095	1.0047	1.00479	1.00487	0	NA	Inf	Inf	4	2384329	2395738	2384325	2395734	0	2384325	11409
TISSEEL VH	Non_withdrawal_event	Not Specified	4	3.98095	-1.73064	0.00612	1.08585	3.98095	1.0047	1.00479	1.00487	0	NA	Inf	Inf	4	2384329	2395738	2384325	2395734	0	2384325	11409
BAZEDOXIFENE	Non_withdrawal_event	Not Specified	4	3.98095	-1.73064	0.00612	1.08585	3.98095	1.0047	1.00479	1.00487	0	NA	Inf	Inf	4	2384329	2395738	2384325	2395734	0	2384325	11409
LEDERFOLINE	Non_withdrawal_event	Not Specified	4	3.98095	-1.73064	0.00612	1.08585	3.98095	1.0047	1.00479	1.00487	0	NA	Inf	Inf	4	2384329	2395738	2384325	2395734	0	2384325	11409
GLIMEPIRIDEMETFORMIN	Non_withdrawal_event	Not Specified	4	3.98095	-1.73064	0.00612	1.08585	3.98095	1.0047	1.00479	1.00487	0	NA	Inf	Inf	4	2384329	2395738	2384325	2395734	0	2384325	11409
COPPERTONE OILFREE FACES LOTION SPF	Non_withdrawal_event	Not Specified	4	3.98095	-1.73064	0.00612	1.08585	3.98095	1.0047	1.00479	1.00487	0	NA	Inf	Inf	4	2384329	2395738	2384325	2395734	0	2384325	11409
TITANIUM DIOXIDE	Non_withdrawal_event	Not Specified	4	3.98095	-1.73064	0.00612	1.08585	3.98095	1.0047	1.00479	1.00487	0	NA	Inf	Inf	4	2384329	2395738	2384325	2395734	0	2384325	11409
7800-00 0264-7800-10	Non_withdrawal_event	Not Specified	4	3.98095	-1.73064	0.00612	1.08585	3.98095	1.0047	1.00479	1.00487	0	NA	Inf	Inf	4	2384329	2395738	2384325	2395734	0	2384325	11409
HALOMONTH	Non_withdrawal_event	Not Specified	4	3.98095	-1.73064	0.00612	1.08585	3.98095	1.0047	1.00479	1.00487	0	NA	Inf	Inf	4	2384329	2395738	2384325	2395734	0	2384325	11409
TRICLABENDAZOLE	Non_withdrawal_event	Not Specified	4	3.98095	-1.73064	0.00612	1.08585	3.98095	1.0047	1.00479	1.00487	0	NA	Inf	Inf	4	2384329	2395738	2384325	2395734	0	2384325	11409
COPPERTONE SPORT CONTINOUS SPRAY SPF	Non_withdrawal_event	Not Specified	4	3.98095	-1.73064	0.00612	1.08585	3.98095	1.0047	1.00479	1.00487	0	NA	Inf	Inf	4	2384329	2395738	2384325	2395734	0	2384325	11409
RELVAR ELLIPTA	Non_withdrawal_event	Not Specified	4	3.98095	-1.73064	0.00612	1.08585	3.98095	1.0047	1.00479	1.00487	0	NA	Inf	Inf	4	2384329	2395738	2384325	2395734	0	2384325	11409
LOPINAVIR RITONAVIR	Non_withdrawal_event	Not Specified	4	3.98095	-1.73064	0.00612	1.08585	3.98095	1.0047	1.00479	1.00487	0	NA	Inf	Inf	4	2384329	2395738	2384325	2395734	0	2384325	11409
RESCULA	Non_withdrawal_event	Not Specified	4	3.98095	-1.73064	0.00612	1.08585	3.98095	1.0047	1.00479	1.00487	0	NA	Inf	Inf	4	2384329	2395738	2384325	2395734	0	2384325	11409
SULODEXIDE	Non_withdrawal_event	Not Specified	4	3.98095	-1.73064	0.00612	1.08585	3.98095	1.0047	1.00479	1.00487	0	NA	Inf	Inf	4	2384329	2395738	2384325	2395734	0	2384325	11409
IRONVITAMINS	Non_withdrawal_event	Not Specified	4	3.98095	-1.73064	0.00612	1.08585	3.98095	1.0047	1.00479	1.00487	0	NA	Inf	Inf	4	2384329	2395738	2384325	2395734	0	2384325	11409
CANNABIS SATIVA SEED OIL	Non_withdrawal_event	Not Specified	4	3.98095	-1.73064	0.00612	1.08585	3.98095	1.0047	1.00479	1.00487	0	NA	Inf	Inf	4	2384329	2395738	2384325	2395734	0	2384325	11409
AMITRIPTYLINE_CHLORDIAZEPOXIDE	Non_withdrawal_event	Not Specified	4	3.98095	-1.73064	0.00612	1.08585	3.98095	1.0047	1.00479	1.00487	0	NA	Inf	Inf	4	2384329	2395738	2384325	2395734	0	2384325	11409
QAB	Non_withdrawal_event	Not Specified	4	3.98095	-1.73064	0.00612	1.08585	3.98095	1.0047	1.00479	1.00487	0	NA	Inf	Inf	4	2384329	2395738	2384325	2395734	0	2384325	11409
BULEVIRTIDE	Non_withdrawal_event	Not Specified	4	3.98095	-1.73064	0.00612	1.08585	3.98095	1.0047	1.00479	1.00487	0	NA	Inf	Inf	4	2384329	2395738	2384325	2395734	0	2384325	11409
NIMUSTINE	Non_withdrawal_event	Not Specified	4	3.98095	-1.73064	0.00612	1.08585	3.98095	1.0047	1.00479	1.00487	0	NA	Inf	Inf	4	2384329	2395738	2384325	2395734	0	2384325	11409
CHLOROQUINECHLOROQUINE	Non_withdrawal_event	Not Specified	4	3.98095	-1.73064	0.00612	1.08585	3.98095	1.0047	1.00479	1.00487	0	NA	Inf	Inf	4	2384329	2395738	2384325	2395734	0	2384325	11409
PERIOSTAT	Non_withdrawal_event	Not Specified	4	3.98095	-1.73064	0.00612	1.08585	3.98095	1.0047	1.00479	1.00487	0	NA	Inf	Inf	4	2384329	2395738	2384325	2395734	0	2384325	11409
DILTCD	Non_withdrawal_event	Not Specified	4	3.98095	-1.73064	0.00612	1.08585	3.98095	1.0047	1.00479	1.00487	0	NA	Inf	Inf	4	2384329	2395738	2384325	2395734	0	2384325	11409
AMIDATE	Non_withdrawal_event	Not Specified	4	3.98095	-1.73064	0.00612	1.08585	3.98095	1.0047	1.00479	1.00487	0	NA	Inf	Inf	4	2384329	2395738	2384325	2395734	0	2384325	11409
VAAA VALAML_	Non_withdrawal_event	Not Specified	4	3.98095	-1.73064	0.00612	1.08585	3.98095	1.0047	1.00479	1.00487	0	NA	Inf	Inf	4	2384329	2395738	2384325	2395734	0	2384325	11409
FORMALDEHYDE	Non_withdrawal_event	Not Specified	4	3.98095	-1.73064	0.00612	1.08585	3.98095	1.0047	1.00479	1.00487	0	NA	Inf	Inf	4	2384329	2395738	2384325	2395734	0	2384325	11409
ANETHOLTRITHION	Non_withdrawal_event	Not Specified	4	3.98095	-1.73064	0.00612	1.08585	3.98095	1.0047	1.00479	1.00487	0	NA	Inf	Inf	4	2384329	2395738	2384325	2395734	0	2384325	11409
BECLOMETASONE	Non_withdrawal_event	Not Specified	4	3.98095	-1.73064	0.00612	1.08585	3.98095	1.0047	1.00479	1.00487	0	NA	Inf	Inf	4	2384329	2395738	2384325	2395734	0	2384325	11409
KARDEGIC_	Non_withdrawal_event	Not Specified	4	3.98095	-1.73064	0.00612	1.08585	3.98095	1.0047	1.00479	1.00487	0	NA	Inf	Inf	4	2384329	2395738	2384325	2395734	0	2384325	11409
RIDAFOROLIMUS	Non_withdrawal_event	Not Specified	4	3.98095	-1.73064	0.00612	1.08585	3.98095	1.0047	1.00479	1.00487	0	NA	Inf	Inf	4	2384329	2395738	2384325	2395734	0	2384325	11409
HEPATITIS VIRUS STRAIN HM ANTIGEN	Non_withdrawal_event	Not Specified	4	3.98095	-1.73064	0.00612	1.08585	3.98095	1.0047	1.00479	1.00487	0	NA	Inf	Inf	4	2384329	2395738	2384325	2395734	0	2384325	11409
INEXIUM_	Non_withdrawal_event	Not Specified	4	3.98095	-1.73064	0.00612	1.08585	3.98095	1.0047	1.00479	1.00487	0	NA	Inf	Inf	4	2384329	2395738	2384325	2395734	0	2384325	11409
LOW MOLECULAR WEIGHT HEPARIN	Non_withdrawal_event	Not Specified	4	3.98095	-1.73064	0.00612	1.08585	3.98095	1.0047	1.00479	1.00487	0	NA	Inf	Inf	4	2384329	2395738	2384325	2395734	0	2384325	11409
AAS	Non_withdrawal_event	Not Specified	4	3.98095	-1.73064	0.00612	1.08585	3.98095	1.0047	1.00479	1.00487	0	NA	Inf	Inf	4	2384329	2395738	2384325	2395734	0	2384325	11409
HYDROCORTISONE HEMISUCCINATE	Non_withdrawal_event	Not Specified	4	3.98095	-1.73064	0.00612	1.08585	3.98095	1.0047	1.00479	1.00487	0	NA	Inf	Inf	4	2384329	2395738	2384325	2395734	0	2384325	11409
FERROUS SUL ELX	Non_withdrawal_event	Not Specified	4	3.98095	-1.73064	0.00612	1.08585	3.98095	1.0047	1.00479	1.00487	0	NA	Inf	Inf	4	2384329	2395738	2384325	2395734	0	2384325	11409
NEISSERIA MENINGITIDIS GROUP CAPSULAR OLIGOSACCHARIDE DIPHTHERIA CRM PROTEIN CONJUGATE ANTIGENNEISSERIA MENINGITIDIS GROUP C CAPSULAR OLIGOSACCHARIDE DIPHTHERIA CRM197 PROTEIN CONJUGATE ANTIGEN_NEISSERIA MENINGITIDIS GROUP W-135 CAPSULAR OLIGOSACCHARIDE DIPHTHERIA CRM197 PROTEIN CONJUGATE ANTI	Non_withdrawal_event	Not Specified	4	3.98095	-1.73064	0.00612	1.08585	3.98095	1.0047	1.00479	1.00487	0	NA	Inf	Inf	4	2384329	2395738	2384325	2395734	0	2384325	11409
VIROPTIC	Non_withdrawal_event	Not Specified	4	3.98095	-1.73064	0.00612	1.08585	3.98095	1.0047	1.00479	1.00487	0	NA	Inf	Inf	4	2384329	2395738	2384325	2395734	0	2384325	11409
OROCAL	Non_withdrawal_event	Not Specified	4	3.98095	-1.73064	0.00612	1.08585	3.98095	1.0047	1.00479	1.00487	0	NA	Inf	Inf	4	2384329	2395738	2384325	2395734	0	2384325	11409
ZIOPTAN EYE , %	Non_withdrawal_event	Not Specified	4	3.98095	-1.73064	0.00612	1.08585	3.98095	1.0047	1.00479	1.00487	0	NA	Inf	Inf	4	2384329	2395738	2384325	2395734	0	2384325	11409
CYCLOPHOSPHAMIDEEPIRUBICIN_FLUOROURACIL	Non_withdrawal_event	Not Specified	4	3.98095	-1.73064	0.00612	1.08585	3.98095	1.0047	1.00479	1.00487	0	NA	Inf	Inf	4	2384329	2395738	2384325	2395734	0	2384325	11409
ACTERMA TWO DOSES	Non_withdrawal_event	Not Specified	4	3.98095	-1.73064	0.00612	1.08585	3.98095	1.0047	1.00479	1.00487	0	NA	Inf	Inf	4	2384329	2395738	2384325	2395734	0	2384325	11409
SORAFENIB TOSILATE	Non_withdrawal_event	Not Specified	4	3.98095	-1.73064	0.00612	1.08585	3.98095	1.0047	1.00479	1.00487	0	NA	Inf	Inf	4	2384329	2395738	2384325	2395734	0	2384325	11409
EFANESOCTOCOG ALFA	Non_withdrawal_event	Not Specified	4	3.98095	-1.73064	0.00612	1.08585	3.98095	1.0047	1.00479	1.00487	0	NA	Inf	Inf	4	2384329	2395738	2384325	2395734	0	2384325	11409
RHYTHMY	Non_withdrawal_event	Not Specified	4	3.98095	-1.73064	0.00612	1.08585	3.98095	1.0047	1.00479	1.00487	0	NA	Inf	Inf	4	2384329	2395738	2384325	2395734	0	2384325	11409
SCH	Non_withdrawal_event	Not Specified	4	3.98095	-1.73064	0.00612	1.08585	3.98095	1.0047	1.00479	1.00487	0	NA	Inf	Inf	4	2384329	2395738	2384325	2395734	0	2384325	11409
COAGULATION FACTOR X HUMAN	Non_withdrawal_event	Not Specified	4	3.98095	-1.73064	0.00612	1.08585	3.98095	1.0047	1.00479	1.00487	0	NA	Inf	Inf	4	2384329	2395738	2384325	2395734	0	2384325	11409
GLUCOCORTICOID	Non_withdrawal_event	Not Specified	4	3.98095	-1.73064	0.00612	1.08585	3.98095	1.0047	1.00479	1.00487	0	NA	Inf	Inf	4	2384329	2395738	2384325	2395734	0	2384325	11409
THIAMYLAL	Non_withdrawal_event	Not Specified	4	3.98095	-1.73064	0.00612	1.08585	3.98095	1.0047	1.00479	1.00487	0	NA	Inf	Inf	4	2384329	2395738	2384325	2395734	0	2384325	11409
EMYCIN	Non_withdrawal_event	Not Specified	4	3.98095	-1.73064	0.00612	1.08585	3.98095	1.0047	1.00479	1.00487	0	NA	Inf	Inf	4	2384329	2395738	2384325	2395734	0	2384325	11409
CHROMIUM PICOLINATE	Non_withdrawal_event	Not Specified	4	3.98095	-1.73064	0.00612	1.08585	3.98095	1.0047	1.00479	1.00487	0	NA	Inf	Inf	4	2384329	2395738	2384325	2395734	0	2384325	11409
XYLOCAINE POLYAMP	Non_withdrawal_event	Not Specified	4	3.98095	-1.73064	0.00612	1.08585	3.98095	1.0047	1.00479	1.00487	0	NA	Inf	Inf	4	2384329	2395738	2384325	2395734	0	2384325	11409
PRADAXAR	Non_withdrawal_event	Not Specified	4	3.98095	-1.73064	0.00612	1.08585	3.98095	1.0047	1.00479	1.00487	0	NA	Inf	Inf	4	2384329	2395738	2384325	2395734	0	2384325	11409
LOMEFLOXACIN	Non_withdrawal_event	Not Specified	4	3.98095	-1.73064	0.00612	1.08585	3.98095	1.0047	1.00479	1.00487	0	NA	Inf	Inf	4	2384329	2395738	2384325	2395734	0	2384325	11409
PROPESS	Non_withdrawal_event	Not Specified	4	3.98095	-1.73064	0.00612	1.08585	3.98095	1.0047	1.00479	1.00487	0	NA	Inf	Inf	4	2384329	2395738	2384325	2395734	0	2384325	11409
TISSEEL VHSD KIT LYOPHILIZED	Non_withdrawal_event	Not Specified	4	3.98095	-1.73064	0.00612	1.08585	3.98095	1.0047	1.00479	1.00487	0	NA	Inf	Inf	4	2384329	2395738	2384325	2395734	0	2384325	11409
BKM	Non_withdrawal_event	Not Specified	4	3.98095	-1.73064	0.00612	1.08585	3.98095	1.0047	1.00479	1.00487	0	NA	Inf	Inf	4	2384329	2395738	2384325	2395734	0	2384325	11409
OVIDE	Non_withdrawal_event	Not Specified	4	3.98095	-1.73064	0.00612	1.08585	3.98095	1.0047	1.00479	1.00487	0	NA	Inf	Inf	4	2384329	2395738	2384325	2395734	0	2384325	11409
ANTICHOLINERGICS	Non_withdrawal_event	Not Specified	4	3.98095	-1.73064	0.00612	1.08585	3.98095	1.0047	1.00479	1.00487	0	NA	Inf	Inf	4	2384329	2395738	2384325	2395734	0	2384325	11409
KEVATRIL	Non_withdrawal_event	Not Specified	4	3.98095	-1.73064	0.00612	1.08585	3.98095	1.0047	1.00479	1.00487	0	NA	Inf	Inf	4	2384329	2395738	2384325	2395734	0	2384325	11409
OLIVE OILSOYBEAN OIL	Non_withdrawal_event	Not Specified	4	3.98095	-1.73064	0.00612	1.08585	3.98095	1.0047	1.00479	1.00487	0	NA	Inf	Inf	4	2384329	2395738	2384325	2395734	0	2384325	11409
COPPERTONE CONTINUOUS SPRAY SPF	Non_withdrawal_event	Not Specified	4	3.98095	-1.73064	0.00612	1.08585	3.98095	1.0047	1.00479	1.00487	0	NA	Inf	Inf	4	2384329	2395738	2384325	2395734	0	2384325	11409
NITROGLYCERIN DEXTROSE	Non_withdrawal_event	Not Specified	4	3.98095	-1.73064	0.00612	1.08585	3.98095	1.0047	1.00479	1.00487	0	NA	Inf	Inf	4	2384329	2395738	2384325	2395734	0	2384325	11409
MUTAMYCIN	Non_withdrawal_event	Not Specified	4	3.98095	-1.73064	0.00612	1.08585	3.98095	1.0047	1.00479	1.00487	0	NA	Inf	Inf	4	2384329	2395738	2384325	2395734	0	2384325	11409
SOBUZOXANE	Non_withdrawal_event	Not Specified	4	3.98095	-1.73064	0.00612	1.08585	3.98095	1.0047	1.00479	1.00487	0	NA	Inf	Inf	4	2384329	2395738	2384325	2395734	0	2384325	11409
HORSE CHESTNUT	Non_withdrawal_event	Not Specified	4	3.98095	-1.73064	0.00612	1.08585	3.98095	1.0047	1.00479	1.00487	0	NA	Inf	Inf	4	2384329	2395738	2384325	2395734	0	2384325	11409
HERBS	Non_withdrawal_event	Not Specified	4	3.98095	-1.73064	0.00612	1.08585	3.98095	1.0047	1.00479	1.00487	0	NA	Inf	Inf	4	2384329	2395738	2384325	2395734	0	2384325	11409
TOFRANILPM	Non_withdrawal_event	Not Specified	4	3.98095	-1.73064	0.00612	1.08585	3.98095	1.0047	1.00479	1.00487	0	NA	Inf	Inf	4	2384329	2395738	2384325	2395734	0	2384325	11409
DEXTROSE MONOHYDRATESODIUM	Non_withdrawal_event	Not Specified	4	3.98095	-1.73064	0.00612	1.08585	3.98095	1.0047	1.00479	1.00487	0	NA	Inf	Inf	4	2384329	2395738	2384325	2395734	0	2384325	11409
UNSPECIFED MEDICATIONS	Non_withdrawal_event	Not Specified	4	3.98095	-1.73064	0.00612	1.08585	3.98095	1.0047	1.00479	1.00487	0	NA	Inf	Inf	4	2384329	2395738	2384325	2395734	0	2384325	11409
CARDIOPLEGIC	Non_withdrawal_event	Not Specified	4	3.98095	-1.73064	0.00612	1.08585	3.98095	1.0047	1.00479	1.00487	0	NA	Inf	Inf	4	2384329	2395738	2384325	2395734	0	2384325	11409
HIBOR	Non_withdrawal_event	Not Specified	4	3.98095	-1.73064	0.00612	1.08585	3.98095	1.0047	1.00479	1.00487	0	NA	Inf	Inf	4	2384329	2395738	2384325	2395734	0	2384325	11409
PERFLUOROPROPANE	Non_withdrawal_event	Not Specified	4	3.98095	-1.73064	0.00612	1.08585	3.98095	1.0047	1.00479	1.00487	0	NA	Inf	Inf	4	2384329	2395738	2384325	2395734	0	2384325	11409
ACETAMINOPHENDICHLORALPHENAZONE_ISOMETHEPTENE	Non_withdrawal_event	Not Specified	4	3.98095	-1.73064	0.00612	1.08585	3.98095	1.0047	1.00479	1.00487	0	NA	Inf	Inf	4	2384329	2395738	2384325	2395734	0	2384325	11409
DIFLORASONE	Non_withdrawal_event	Not Specified	4	3.98095	-1.73064	0.00612	1.08585	3.98095	1.0047	1.00479	1.00487	0	NA	Inf	Inf	4	2384329	2395738	2384325	2395734	0	2384325	11409
NONSTEROIDAL ANTIINFLAMMATORY	Non_withdrawal_event	Not Specified	4	3.98095	-1.73064	0.00612	1.08585	3.98095	1.0047	1.00479	1.00487	0	NA	Inf	Inf	4	2384329	2395738	2384325	2395734	0	2384325	11409
CETRIZINE	Non_withdrawal_event	Not Specified	4	3.98095	-1.73064	0.00612	1.08585	3.98095	1.0047	1.00479	1.00487	0	NA	Inf	Inf	4	2384329	2395738	2384325	2395734	0	2384325	11409
GRIFULVIN V	Non_withdrawal_event	Not Specified	4	3.98095	-1.73064	0.00612	1.08585	3.98095	1.0047	1.00479	1.00487	0	NA	Inf	Inf	4	2384329	2395738	2384325	2395734	0	2384325	11409
UROMITEXAN BAXTER	Non_withdrawal_event	Not Specified	4	3.98095	-1.73064	0.00612	1.08585	3.98095	1.0047	1.00479	1.00487	0	NA	Inf	Inf	4	2384329	2395738	2384325	2395734	0	2384325	11409
AMOXICILLIN_CLARITHROMYCIN_ESOMEPRAZOLE	Non_withdrawal_event	Not Specified	4	3.98095	-1.73064	0.00612	1.08585	3.98095	1.0047	1.00479	1.00487	0	NA	Inf	Inf	4	2384329	2395738	2384325	2395734	0	2384325	11409
COSYNTROPIN HEXAACETATE	Non_withdrawal_event	Not Specified	4	3.98095	-1.73064	0.00612	1.08585	3.98095	1.0047	1.00479	1.00487	0	NA	Inf	Inf	4	2384329	2395738	2384325	2395734	0	2384325	11409
PROTEIN	Non_withdrawal_event	Not Specified	4	3.98095	-1.73064	0.00612	1.08585	3.98095	1.0047	1.00479	1.00487	0	NA	Inf	Inf	4	2384329	2395738	2384325	2395734	0	2384325	11409
NIRSEVIMAB	Non_withdrawal_event	Not Specified	4	3.98095	-1.73064	0.00612	1.08585	3.98095	1.0047	1.00479	1.00487	0	NA	Inf	Inf	4	2384329	2395738	2384325	2395734	0	2384325	11409
BOTULISM ANTITOXIN ABE	Non_withdrawal_event	Not Specified	4	3.98095	-1.73064	0.00612	1.08585	3.98095	1.0047	1.00479	1.00487	0	NA	Inf	Inf	4	2384329	2395738	2384325	2395734	0	2384325	11409
METHYLERGOMETRINE	Non_withdrawal_event	Not Specified	4	3.98095	-1.73064	0.00612	1.08585	3.98095	1.0047	1.00479	1.00487	0	NA	Inf	Inf	4	2384329	2395738	2384325	2395734	0	2384325	11409
URELUMAB	Non_withdrawal_event	Not Specified	4	3.98095	-1.73064	0.00612	1.08585	3.98095	1.0047	1.00479	1.00487	0	NA	Inf	Inf	4	2384329	2395738	2384325	2395734	0	2384325	11409
BROMPHENIRAMINE MALEATEPHENYLEPHRINE	Non_withdrawal_event	Not Specified	4	3.98095	-1.73064	0.00612	1.08585	3.98095	1.0047	1.00479	1.00487	0	NA	Inf	Inf	4	2384329	2395738	2384325	2395734	0	2384325	11409
HYDROCORTISONE HEMISUCCINATE ANHYDROUS	Non_withdrawal_event	Not Specified	4	3.98095	-1.73064	0.00612	1.08585	3.98095	1.0047	1.00479	1.00487	0	NA	Inf	Inf	4	2384329	2395738	2384325	2395734	0	2384325	11409
PIPERACILLIN WTAZOBACTAM	Non_withdrawal_event	Not Specified	4	3.98095	-1.73064	0.00612	1.08585	3.98095	1.0047	1.00479	1.00487	0	NA	Inf	Inf	4	2384329	2395738	2384325	2395734	0	2384325	11409
VINCRISTINE SULPHATE	Non_withdrawal_event	Not Specified	4	3.98095	-1.73064	0.00612	1.08585	3.98095	1.0047	1.00479	1.00487	0	NA	Inf	Inf	4	2384329	2395738	2384325	2395734	0	2384325	11409
FEIBA NF	Non_withdrawal_event	Not Specified	4	3.98095	-1.73064	0.00612	1.08585	3.98095	1.0047	1.00479	1.00487	0	NA	Inf	Inf	4	2384329	2395738	2384325	2395734	0	2384325	11409
WCHONDROITIN SULFATES	Non_withdrawal_event	Not Specified	4	3.98095	-1.73064	0.00612	1.08585	3.98095	1.0047	1.00479	1.00487	0	NA	Inf	Inf	4	2384329	2395738	2384325	2395734	0	2384325	11409
RADIUM	Non_withdrawal_event	Not Specified	4	3.98095	-1.73064	0.00612	1.08585	3.98095	1.0047	1.00479	1.00487	0	NA	Inf	Inf	4	2384329	2395738	2384325	2395734	0	2384325	11409
DIATRIZOATE MEGLUMINE	Non_withdrawal_event	Not Specified	4	3.98095	-1.73064	0.00612	1.08585	3.98095	1.0047	1.00479	1.00487	0	NA	Inf	Inf	4	2384329	2395738	2384325	2395734	0	2384325	11409
DINACICLIB	Non_withdrawal_event	Not Specified	4	3.98095	-1.73064	0.00612	1.08585	3.98095	1.0047	1.00479	1.00487	0	NA	Inf	Inf	4	2384329	2395738	2384325	2395734	0	2384325	11409
MENINGOCOCCAL POLYSACCHARIDE VACCINE C	Non_withdrawal_event	Not Specified	4	3.98095	-1.73064	0.00612	1.08585	3.98095	1.0047	1.00479	1.00487	0	NA	Inf	Inf	4	2384329	2395738	2384325	2395734	0	2384325	11409
EPO	Non_withdrawal_event	Not Specified	4	3.98095	-1.73064	0.00612	1.08585	3.98095	1.0047	1.00479	1.00487	0	NA	Inf	Inf	4	2384329	2395738	2384325	2395734	0	2384325	11409
LDK	Non_withdrawal_event	Not Specified	4	3.98095	-1.73064	0.00612	1.08585	3.98095	1.0047	1.00479	1.00487	0	NA	Inf	Inf	4	2384329	2395738	2384325	2395734	0	2384325	11409
DIAZOXIDE MSD^	Non_withdrawal_event	Not Specified	4	3.98095	-1.73064	0.00612	1.08585	3.98095	1.0047	1.00479	1.00487	0	NA	Inf	Inf	4	2384329	2395738	2384325	2395734	0	2384325	11409
ANTHRACYCLINES	Non_withdrawal_event	Not Specified	4	3.98095	-1.73064	0.00612	1.08585	3.98095	1.0047	1.00479	1.00487	0	NA	Inf	Inf	4	2384329	2395738	2384325	2395734	0	2384325	11409
NORPRAMIN	Non_withdrawal_event	Not Specified	4	3.98095	-1.73064	0.00612	1.08585	3.98095	1.0047	1.00479	1.00487	0	NA	Inf	Inf	4	2384329	2395738	2384325	2395734	0	2384325	11409
FENRETINIDE	Non_withdrawal_event	Not Specified	4	3.98095	-1.73064	0.00612	1.08585	3.98095	1.0047	1.00479	1.00487	0	NA	Inf	Inf	4	2384329	2395738	2384325	2395734	0	2384325	11409
GELFOAM	Non_withdrawal_event	Not Specified	4	3.98095	-1.73064	0.00612	1.08585	3.98095	1.0047	1.00479	1.00487	0	NA	Inf	Inf	4	2384329	2395738	2384325	2395734	0	2384325	11409
SCORPION IMMUNE FAB ANTIVENIN	Non_withdrawal_event	Not Specified	4	3.98095	-1.73064	0.00612	1.08585	3.98095	1.0047	1.00479	1.00487	0	NA	Inf	Inf	4	2384329	2395738	2384325	2395734	0	2384325	11409
ANAS PLATYRHYNCHOS FEATHERANSER ANSER FEATHER_GALLUS GALLUS FEATHER	Non_withdrawal_event	Not Specified	4	3.98095	-1.73064	0.00612	1.08585	3.98095	1.0047	1.00479	1.00487	0	NA	Inf	Inf	4	2384329	2395738	2384325	2395734	0	2384325	11409
ZYVOXAM	Non_withdrawal_event	Not Specified	4	3.98095	-1.73064	0.00612	1.08585	3.98095	1.0047	1.00479	1.00487	0	NA	Inf	Inf	4	2384329	2395738	2384325	2395734	0	2384325	11409
GLYCOL POLYVINYL ALCOHOL	Non_withdrawal_event	Not Specified	4	3.98095	-1.73064	0.00612	1.08585	3.98095	1.0047	1.00479	1.00487	0	NA	Inf	Inf	4	2384329	2395738	2384325	2395734	0	2384325	11409
VIVAL	Non_withdrawal_event	Not Specified	4	3.98095	-1.73064	0.00612	1.08585	3.98095	1.0047	1.00479	1.00487	0	NA	Inf	Inf	4	2384329	2395738	2384325	2395734	0	2384325	11409
VOSAROXIN	Non_withdrawal_event	Not Specified	4	3.98095	-1.73064	0.00612	1.08585	3.98095	1.0047	1.00479	1.00487	0	NA	Inf	Inf	4	2384329	2395738	2384325	2395734	0	2384325	11409
AMINOLEVULENIC-ACID	Non_withdrawal_event	Not Specified	4	3.98095	-1.73064	0.00612	1.08585	3.98095	1.0047	1.00479	1.00487	0	NA	Inf	Inf	4	2384329	2395738	2384325	2395734	0	2384325	11409
AQUASOL	Non_withdrawal_event	Not Specified	4	3.98095	-1.73064	0.00612	1.08585	3.98095	1.0047	1.00479	1.00487	0	NA	Inf	Inf	4	2384329	2395738	2384325	2395734	0	2384325	11409
CARLUMAB	Non_withdrawal_event	Not Specified	4	3.98095	-1.73064	0.00612	1.08585	3.98095	1.0047	1.00479	1.00487	0	NA	Inf	Inf	4	2384329	2395738	2384325	2395734	0	2384325	11409
CHIROINOSITOL, -	Non_withdrawal_event	Not Specified	4	3.98095	-1.73064	0.00612	1.08585	3.98095	1.0047	1.00479	1.00487	0	NA	Inf	Inf	4	2384329	2395738	2384325	2395734	0	2384325	11409
CLORURO DE SODIO AL	Non_withdrawal_event	Not Specified	4	3.98095	-1.73064	0.00612	1.08585	3.98095	1.0047	1.00479	1.00487	0	NA	Inf	Inf	4	2384329	2395738	2384325	2395734	0	2384325	11409
CONATUMUMAB	Non_withdrawal_event	Not Specified	4	3.98095	-1.73064	0.00612	1.08585	3.98095	1.0047	1.00479	1.00487	0	NA	Inf	Inf	4	2384329	2395738	2384325	2395734	0	2384325	11409
CPG	Non_withdrawal_event	Not Specified	4	3.98095	-1.73064	0.00612	1.08585	3.98095	1.0047	1.00479	1.00487	0	NA	Inf	Inf	4	2384329	2395738	2384325	2395734	0	2384325	11409
DDP	Non_withdrawal_event	Not Specified	4	3.98095	-1.73064	0.00612	1.08585	3.98095	1.0047	1.00479	1.00487	0	NA	Inf	Inf	4	2384329	2395738	2384325	2395734	0	2384325	11409
DELEOBUVIR	Non_withdrawal_event	Not Specified	4	3.98095	-1.73064	0.00612	1.08585	3.98095	1.0047	1.00479	1.00487	0	NA	Inf	Inf	4	2384329	2395738	2384325	2395734	0	2384325	11409
DEXTROSE ,	Non_withdrawal_event	Not Specified	4	3.98095	-1.73064	0.00612	1.08585	3.98095	1.0047	1.00479	1.00487	0	NA	Inf	Inf	4	2384329	2395738	2384325	2395734	0	2384325	11409
DIMETHOATE	Non_withdrawal_event	Not Specified	4	3.98095	-1.73064	0.00612	1.08585	3.98095	1.0047	1.00479	1.00487	0	NA	Inf	Inf	4	2384329	2395738	2384325	2395734	0	2384325	11409
DISOPYRAMIDE_DISOPYRAMIDE	Non_withdrawal_event	Not Specified	4	3.98095	-1.73064	0.00612	1.08585	3.98095	1.0047	1.00479	1.00487	0	NA	Inf	Inf	4	2384329	2395738	2384325	2395734	0	2384325	11409
DOCETAXEL COMP	Non_withdrawal_event	Not Specified	4	3.98095	-1.73064	0.00612	1.08585	3.98095	1.0047	1.00479	1.00487	0	NA	Inf	Inf	4	2384329	2395738	2384325	2395734	0	2384325	11409
ELPAMOTIDE	Non_withdrawal_event	Not Specified	4	3.98095	-1.73064	0.00612	1.08585	3.98095	1.0047	1.00479	1.00487	0	NA	Inf	Inf	4	2384329	2395738	2384325	2395734	0	2384325	11409
ETIRINOTECAN PEGOL	Non_withdrawal_event	Not Specified	4	3.98095	-1.73064	0.00612	1.08585	3.98095	1.0047	1.00479	1.00487	0	NA	Inf	Inf	4	2384329	2395738	2384325	2395734	0	2384325	11409
EVOGLIPTIN	Non_withdrawal_event	Not Specified	4	3.98095	-1.73064	0.00612	1.08585	3.98095	1.0047	1.00479	1.00487	0	NA	Inf	Inf	4	2384329	2395738	2384325	2395734	0	2384325	11409
EXTERNAL BEAM RADIOTHERAPY	Non_withdrawal_event	Not Specified	4	3.98095	-1.73064	0.00612	1.08585	3.98095	1.0047	1.00479	1.00487	0	NA	Inf	Inf	4	2384329	2395738	2384325	2395734	0	2384325	11409
FOSAMPRENAVIR FORMULATION	Non_withdrawal_event	Not Specified	4	3.98095	-1.73064	0.00612	1.08585	3.98095	1.0047	1.00479	1.00487	0	NA	Inf	Inf	4	2384329	2395738	2384325	2395734	0	2384325	11409
GASTER OD	Non_withdrawal_event	Not Specified	4	3.98095	-1.73064	0.00612	1.08585	3.98095	1.0047	1.00479	1.00487	0	NA	Inf	Inf	4	2384329	2395738	2384325	2395734	0	2384325	11409
GLUCOSESALINE	Non_withdrawal_event	Not Specified	4	3.98095	-1.73064	0.00612	1.08585	3.98095	1.0047	1.00479	1.00487	0	NA	Inf	Inf	4	2384329	2395738	2384325	2395734	0	2384325	11409
HYDROCORTISONE ACETATEISOCONAZOLE	Non_withdrawal_event	Not Specified	4	3.98095	-1.73064	0.00612	1.08585	3.98095	1.0047	1.00479	1.00487	0	NA	Inf	Inf	4	2384329	2395738	2384325	2395734	0	2384325	11409
IBUPROFENE RPG PELLICULE	Non_withdrawal_event	Not Specified	4	3.98095	-1.73064	0.00612	1.08585	3.98095	1.0047	1.00479	1.00487	0	NA	Inf	Inf	4	2384329	2395738	2384325	2395734	0	2384325	11409
INDUSTRIAL CLEANER	Non_withdrawal_event	Not Specified	4	3.98095	-1.73064	0.00612	1.08585	3.98095	1.0047	1.00479	1.00487	0	NA	Inf	Inf	4	2384329	2395738	2384325	2395734	0	2384325	11409
LEVOVIST	Non_withdrawal_event	Not Specified	4	3.98095	-1.73064	0.00612	1.08585	3.98095	1.0047	1.00479	1.00487	0	NA	Inf	Inf	4	2384329	2395738	2384325	2395734	0	2384325	11409
NATRON	Non_withdrawal_event	Not Specified	4	3.98095	-1.73064	0.00612	1.08585	3.98095	1.0047	1.00479	1.00487	0	NA	Inf	Inf	4	2384329	2395738	2384325	2395734	0	2384325	11409
OBATOCLAX	Non_withdrawal_event	Not Specified	4	3.98095	-1.73064	0.00612	1.08585	3.98095	1.0047	1.00479	1.00487	0	NA	Inf	Inf	4	2384329	2395738	2384325	2395734	0	2384325	11409
OFRANERGENE OBADENOVEC	Non_withdrawal_event	Not Specified	4	3.98095	-1.73064	0.00612	1.08585	3.98095	1.0047	1.00479	1.00487	0	NA	Inf	Inf	4	2384329	2395738	2384325	2395734	0	2384325	11409
ONYX	Non_withdrawal_event	Not Specified	4	3.98095	-1.73064	0.00612	1.08585	3.98095	1.0047	1.00479	1.00487	0	NA	Inf	Inf	4	2384329	2395738	2384325	2395734	0	2384325	11409
OSMITROL WATER	Non_withdrawal_event	Not Specified	4	3.98095	-1.73064	0.00612	1.08585	3.98095	1.0047	1.00479	1.00487	0	NA	Inf	Inf	4	2384329	2395738	2384325	2395734	0	2384325	11409
PARACETAMOLO RANBAXY SOLUZIONE ORALE	Non_withdrawal_event	Not Specified	4	3.98095	-1.73064	0.00612	1.08585	3.98095	1.0047	1.00479	1.00487	0	NA	Inf	Inf	4	2384329	2395738	2384325	2395734	0	2384325	11409
PEGDINETANIB	Non_withdrawal_event	Not Specified	4	3.98095	-1.73064	0.00612	1.08585	3.98095	1.0047	1.00479	1.00487	0	NA	Inf	Inf	4	2384329	2395738	2384325	2395734	0	2384325	11409
PLASMALYTE M DEXTROSE % PLASTIC CONTAINER	Non_withdrawal_event	Not Specified	4	3.98095	-1.73064	0.00612	1.08585	3.98095	1.0047	1.00479	1.00487	0	NA	Inf	Inf	4	2384329	2395738	2384325	2395734	0	2384325	11409
PREDSONE	Non_withdrawal_event	Not Specified	4	3.98095	-1.73064	0.00612	1.08585	3.98095	1.0047	1.00479	1.00487	0	NA	Inf	Inf	4	2384329	2395738	2384325	2395734	0	2384325	11409
PREZISTATIN	Non_withdrawal_event	Not Specified	4	3.98095	-1.73064	0.00612	1.08585	3.98095	1.0047	1.00479	1.00487	0	NA	Inf	Inf	4	2384329	2395738	2384325	2395734	0	2384325	11409
RIFAMPIN ISONIAZI_PYRAZINAMIDE/ETHAMBUTOL	Non_withdrawal_event	Not Specified	4	3.98095	-1.73064	0.00612	1.08585	3.98095	1.0047	1.00479	1.00487	0	NA	Inf	Inf	4	2384329	2395738	2384325	2395734	0	2384325	11409
ROPEGINTERFERON ALFAB	Non_withdrawal_event	Not Specified	4	3.98095	-1.73064	0.00612	1.08585	3.98095	1.0047	1.00479	1.00487	0	NA	Inf	Inf	4	2384329	2395738	2384325	2395734	0	2384325	11409
SAPACITABINE	Non_withdrawal_event	Not Specified	4	3.98095	-1.73064	0.00612	1.08585	3.98095	1.0047	1.00479	1.00487	0	NA	Inf	Inf	4	2384329	2395738	2384325	2395734	0	2384325	11409
SCARDINIBSA	Non_withdrawal_event	Not Specified	4	3.98095	-1.73064	0.00612	1.08585	3.98095	1.0047	1.00479	1.00487	0	NA	Inf	Inf	4	2384329	2395738	2384325	2395734	0	2384325	11409
SUBASUMSTAT	Non_withdrawal_event	Not Specified	4	3.98095	-1.73064	0.00612	1.08585	3.98095	1.0047	1.00479	1.00487	0	NA	Inf	Inf	4	2384329	2395738	2384325	2395734	0	2384325	11409
TECHNETIUM DTPA	Non_withdrawal_event	Not Specified	4	3.98095	-1.73064	0.00612	1.08585	3.98095	1.0047	1.00479	1.00487	0	NA	Inf	Inf	4	2384329	2395738	2384325	2395734	0	2384325	11409
TOPIRAMAX	Non_withdrawal_event	Not Specified	4	3.98095	-1.73064	0.00612	1.08585	3.98095	1.0047	1.00479	1.00487	0	NA	Inf	Inf	4	2384329	2395738	2384325	2395734	0	2384325	11409
TRIAPIN	Non_withdrawal_event	Not Specified	4	3.98095	-1.73064	0.00612	1.08585	3.98095	1.0047	1.00479	1.00487	0	NA	Inf	Inf	4	2384329	2395738	2384325	2395734	0	2384325	11409
VESPULA FLAVOPILOSA VENOM PROTEINVESPULA GERMANICA VENOM PROTEIN_VESPULA MACULIFRONS VENOM PROTEIN\VESPULA PENSYLVANICA VENOM PROTEIN\VESPULA SQUAMOSA VENOM PROTEIN\VESPULA VULGARIS VENOM PROTEIN	Non_withdrawal_event	Not Specified	4	3.98095	-1.73064	0.00612	1.08585	3.98095	1.0047	1.00479	1.00487	0	NA	Inf	Inf	4	2384329	2395738	2384325	2395734	0	2384325	11409
DIPHTHERIA AND TETANUS TOXOIDS AND ACELLULAR PERTUSSIS VACCINE ADSORBED	Non_withdrawal_event	Not Specified	4	3.98095	-1.73064	0.00612	1.08585	3.98095	1.0047	1.00479	1.00487	0	NA	Inf	Inf	4	2384329	2395738	2384325	2395734	0	2384325	11409
ACC	Non_withdrawal_event	Not Specified	4	3.98095	-1.73064	0.00612	1.08585	3.98095	1.0047	1.00479	1.00487	0	NA	Inf	Inf	4	2384329	2395738	2384325	2395734	0	2384325	11409
CAIRINA MOSCHATA HEARTLIVER AUTOLYSATE	Non_withdrawal_event	Not Specified	4	3.98095	-1.73064	0.00612	1.08585	3.98095	1.0047	1.00479	1.00487	0	NA	Inf	Inf	4	2384329	2395738	2384325	2395734	0	2384325	11409
PROPAMIDINE	Non_withdrawal_event	Not Specified	4	3.98095	-1.73064	0.00612	1.08585	3.98095	1.0047	1.00479	1.00487	0	NA	Inf	Inf	4	2384329	2395738	2384325	2395734	0	2384325	11409
CISPLATINCYTARABINE_ETOPOSIDE\METHYLPREDNISOLONE	Non_withdrawal_event	Not Specified	4	3.98095	-1.73064	0.00612	1.08585	3.98095	1.0047	1.00479	1.00487	0	NA	Inf	Inf	4	2384329	2395738	2384325	2395734	0	2384325	11409
MOXIFLOXACINNEPAFENAC_PREDNISOLONE	Non_withdrawal_event	Not Specified	4	3.98095	-1.73064	0.00612	1.08585	3.98095	1.0047	1.00479	1.00487	0	NA	Inf	Inf	4	2384329	2395738	2384325	2395734	0	2384325	11409
AMOXICILLIN_CLARITHROMYCIN_OMEPRAZOLE	Non_withdrawal_event	Not Specified	4	3.98095	-1.73064	0.00612	1.08585	3.98095	1.0047	1.00479	1.00487	0	NA	Inf	Inf	4	2384329	2395738	2384325	2395734	0	2384325	11409
CILAZAPRIL ANHYDROUSHYDROCHLOROTHIAZIDE	Non_withdrawal_event	Not Specified	4	3.98095	-1.73064	0.00612	1.08585	3.98095	1.0047	1.00479	1.00487	0	NA	Inf	Inf	4	2384329	2395738	2384325	2395734	0	2384325	11409
ALPHA.-TOCOPHEROL_ASCORBIC ACID\BIOTIN\CHOLECALCIFEROL\CYANOCOBALAMIN\DEXPANTHENOL\FOLIC ACID\NIACINAMIDE\PHYTONADIONE\PYRIDOXINE\RIBOFLAVIN\THIAMINE\VITAMIN	Non_withdrawal_event	Not Specified	4	3.98095	-1.73064	0.00612	1.08585	3.98095	1.0047	1.00479	1.00487	0	NA	Inf	Inf	4	2384329	2395738	2384325	2395734	0	2384325	11409
CHONDROITIN AHYALURONATE	Non_withdrawal_event	Not Specified	4	3.98095	-1.73064	0.00612	1.08585	3.98095	1.0047	1.00479	1.00487	0	NA	Inf	Inf	4	2384329	2395738	2384325	2395734	0	2384325	11409
NORBUPRENORPHINE	Non_withdrawal_event	Not Specified	4	3.98095	-1.73064	0.00612	1.08585	3.98095	1.0047	1.00479	1.00487	0	NA	Inf	Inf	4	2384329	2395738	2384325	2395734	0	2384325	11409
ACETAMINOPHEN_BUTABARBITAL_CAFFEINE	Non_withdrawal_event	Not Specified	4	3.98095	-1.73064	0.00612	1.08585	3.98095	1.0047	1.00479	1.00487	0	NA	Inf	Inf	4	2384329	2395738	2384325	2395734	0	2384325	11409
LACTIC ACID	Non_withdrawal_event	Not Specified	4	3.98095	-1.73064	0.00612	1.08585	3.98095	1.0047	1.00479	1.00487	0	NA	Inf	Inf	4	2384329	2395738	2384325	2395734	0	2384325	11409
CASIMERSEN	Non_withdrawal_event	Not Specified	4	3.98095	-1.73064	0.00612	1.08585	3.98095	1.0047	1.00479	1.00487	0	NA	Inf	Inf	4	2384329	2395738	2384325	2395734	0	2384325	11409
BAY	Non_withdrawal_event	Not Specified	4	3.98095	-1.73064	0.00612	1.08585	3.98095	1.0047	1.00479	1.00487	0	NA	Inf	Inf	4	2384329	2395738	2384325	2395734	0	2384325	11409
CAVERJECT DUAL CHAMBER	Non_withdrawal_event	Not Specified	4	3.98095	-1.73064	0.00612	1.08585	3.98095	1.0047	1.00479	1.00487	0	NA	Inf	Inf	4	2384329	2395738	2384325	2395734	0	2384325	11409
HRECEPTOR ANTAGONISTS	Non_withdrawal_event	Not Specified	4	3.98095	-1.73064	0.00612	1.08585	3.98095	1.0047	1.00479	1.00487	0	NA	Inf	Inf	4	2384329	2395738	2384325	2395734	0	2384325	11409
PREDNAZOLINE	Non_withdrawal_event	Not Specified	4	3.98095	-1.73064	0.00612	1.08585	3.98095	1.0047	1.00479	1.00487	0	NA	Inf	Inf	4	2384329	2395738	2384325	2395734	0	2384325	11409
CREST PROHEALTH TOOTHPASTE	Non_withdrawal_event	Not Specified	4	3.98095	-1.73064	0.00612	1.08585	3.98095	1.0047	1.00479	1.00487	0	NA	Inf	Inf	4	2384329	2395738	2384325	2395734	0	2384325	11409
SEROTONIN REUPTAKE INHIBITORS	Non_withdrawal_event	Not Specified	4	3.98095	-1.73064	0.00612	1.08585	3.98095	1.0047	1.00479	1.00487	0	NA	Inf	Inf	4	2384329	2395738	2384325	2395734	0	2384325	11409
CHLORAMPHENICOLPREDNISOLONE	Non_withdrawal_event	Not Specified	4	3.98095	-1.73064	0.00612	1.08585	3.98095	1.0047	1.00479	1.00487	0	NA	Inf	Inf	4	2384329	2395738	2384325	2395734	0	2384325	11409
TROLNITRATE	Non_withdrawal_event	Not Specified	4	3.98095	-1.73064	0.00612	1.08585	3.98095	1.0047	1.00479	1.00487	0	NA	Inf	Inf	4	2384329	2395738	2384325	2395734	0	2384325	11409
VOXILAPREVIR	Non_withdrawal_event	Not Specified	4	3.98095	-1.73064	0.00612	1.08585	3.98095	1.0047	1.00479	1.00487	0	NA	Inf	Inf	4	2384329	2395738	2384325	2395734	0	2384325	11409
CYCLOPENTOLATEPHENYLEPHRINE_TROPICAMIDE	Non_withdrawal_event	Not Specified	4	3.98095	-1.73064	0.00612	1.08585	3.98095	1.0047	1.00479	1.00487	0	NA	Inf	Inf	4	2384329	2395738	2384325	2395734	0	2384325	11409
PUREGON	Non_withdrawal_event	Not Specified	4	3.98095	-1.73064	0.00612	1.08585	3.98095	1.0047	1.00479	1.00487	0	NA	Inf	Inf	4	2384329	2395738	2384325	2395734	0	2384325	11409
ZEAXANTHIN	Non_withdrawal_event	Not Specified	4	3.98095	-1.73064	0.00612	1.08585	3.98095	1.0047	1.00479	1.00487	0	NA	Inf	Inf	4	2384329	2395738	2384325	2395734	0	2384325	11409
CALDOLOR	Non_withdrawal_event	Not Specified	4	3.98095	-1.73064	0.00612	1.08585	3.98095	1.0047	1.00479	1.00487	0	NA	Inf	Inf	4	2384329	2395738	2384325	2395734	0	2384325	11409
ATRIDOX	Non_withdrawal_event	Not Specified	4	3.98095	-1.73064	0.00612	1.08585	3.98095	1.0047	1.00479	1.00487	0	NA	Inf	Inf	4	2384329	2395738	2384325	2395734	0	2384325	11409
DELAFLOXACIN	Non_withdrawal_event	Not Specified	4	3.98095	-1.73064	0.00612	1.08585	3.98095	1.0047	1.00479	1.00487	0	NA	Inf	Inf	4	2384329	2395738	2384325	2395734	0	2384325	11409
FARLUTAL	Non_withdrawal_event	Not Specified	4	3.98095	-1.73064	0.00612	1.08585	3.98095	1.0047	1.00479	1.00487	0	NA	Inf	Inf	4	2384329	2395738	2384325	2395734	0	2384325	11409
ASCLERA	Non_withdrawal_event	Not Specified	4	3.98095	-1.73064	0.00612	1.08585	3.98095	1.0047	1.00479	1.00487	0	NA	Inf	Inf	4	2384329	2395738	2384325	2395734	0	2384325	11409
CARBIDOPA_MELEVODOPA	Non_withdrawal_event	Not Specified	4	3.98095	-1.73064	0.00612	1.08585	3.98095	1.0047	1.00479	1.00487	0	NA	Inf	Inf	4	2384329	2395738	2384325	2395734	0	2384325	11409
CODAFALGAN	Non_withdrawal_event	Not Specified	4	3.98095	-1.73064	0.00612	1.08585	3.98095	1.0047	1.00479	1.00487	0	NA	Inf	Inf	4	2384329	2395738	2384325	2395734	0	2384325	11409
LYSERGIC ACID DIETHYLAMIDE	Non_withdrawal_event	Not Specified	4	3.98095	-1.73064	0.00612	1.08585	3.98095	1.0047	1.00479	1.00487	0	NA	Inf	Inf	4	2384329	2395738	2384325	2395734	0	2384325	11409
MOXEZA	Non_withdrawal_event	Not Specified	4	3.98095	-1.73064	0.00612	1.08585	3.98095	1.0047	1.00479	1.00487	0	NA	Inf	Inf	4	2384329	2395738	2384325	2395734	0	2384325	11409
IMMUNE GLOBULIN ANTIVENIN	Non_withdrawal_event	Not Specified	4	3.98095	-1.73064	0.00612	1.08585	3.98095	1.0047	1.00479	1.00487	0	NA	Inf	Inf	4	2384329	2395738	2384325	2395734	0	2384325	11409
MITOZANTRONE	Non_withdrawal_event	Not Specified	4	3.98095	-1.73064	0.00612	1.08585	3.98095	1.0047	1.00479	1.00487	0	NA	Inf	Inf	4	2384329	2395738	2384325	2395734	0	2384325	11409
PROTEASE INHIBITOR	Non_withdrawal_event	Not Specified	4	3.98095	-1.73064	0.00612	1.08585	3.98095	1.0047	1.00479	1.00487	0	NA	Inf	Inf	4	2384329	2395738	2384325	2395734	0	2384325	11409
RESCUVOLIN	Non_withdrawal_event	Not Specified	4	3.98095	-1.73064	0.00612	1.08585	3.98095	1.0047	1.00479	1.00487	0	NA	Inf	Inf	4	2384329	2395738	2384325	2395734	0	2384325	11409
TECHNESCAN MDP	Non_withdrawal_event	Not Specified	4	3.98095	-1.73064	0.00612	1.08585	3.98095	1.0047	1.00479	1.00487	0	NA	Inf	Inf	4	2384329	2395738	2384325	2395734	0	2384325	11409
NOREPINEPHRINE BASEML	Non_withdrawal_event	Not Specified	4	3.98095	-1.73064	0.00612	1.08585	3.98095	1.0047	1.00479	1.00487	0	NA	Inf	Inf	4	2384329	2395738	2384325	2395734	0	2384325	11409
ZIOPTAN EYE	Non_withdrawal_event	Not Specified	4	3.98095	-1.73064	0.00612	1.08585	3.98095	1.0047	1.00479	1.00487	0	NA	Inf	Inf	4	2384329	2395738	2384325	2395734	0	2384325	11409
DEXTRAN GLYCOL 400_POVIDONE\TETRAHYDROZOLINE	Non_withdrawal_event	Not Specified	4	3.98095	-1.73064	0.00612	1.08585	3.98095	1.0047	1.00479	1.00487	0	NA	Inf	Inf	4	2384329	2395738	2384325	2395734	0	2384325	11409
ANTIMICROBIAL	Non_withdrawal_event	Not Specified	4	3.98095	-1.73064	0.00612	1.08585	3.98095	1.0047	1.00479	1.00487	0	NA	Inf	Inf	4	2384329	2395738	2384325	2395734	0	2384325	11409
ANTIHEMOPHILIC FACTOR SUCROSE FORMULATED FS	Non_withdrawal_event	Not Specified	4	3.98095	-1.73064	0.00612	1.08585	3.98095	1.0047	1.00479	1.00487	0	NA	Inf	Inf	4	2384329	2395738	2384325	2395734	0	2384325	11409
PIBRENTASVIR	Non_withdrawal_event	Not Specified	4	3.98095	-1.73064	0.00612	1.08585	3.98095	1.0047	1.00479	1.00487	0	NA	Inf	Inf	4	2384329	2395738	2384325	2395734	0	2384325	11409
ACETAMINOPHEN WPSEUDOEPHEDRINE	Non_withdrawal_event	Not Specified	4	3.98095	-1.73064	0.00612	1.08585	3.98095	1.0047	1.00479	1.00487	0	NA	Inf	Inf	4	2384329	2395738	2384325	2395734	0	2384325	11409
BAXTER	Non_withdrawal_event	Not Specified	4	3.98095	-1.73064	0.00612	1.08585	3.98095	1.0047	1.00479	1.00487	0	NA	Inf	Inf	4	2384329	2395738	2384325	2395734	0	2384325	11409
AZA	Non_withdrawal_event	Not Specified	4	3.98095	-1.73064	0.00612	1.08585	3.98095	1.0047	1.00479	1.00487	0	NA	Inf	Inf	4	2384329	2395738	2384325	2395734	0	2384325	11409
COLISTIN SULFATEHYDROCORTISONE_NEOMYCIN \THONZONIUM	Non_withdrawal_event	Not Specified	4	3.98095	-1.73064	0.00612	1.08585	3.98095	1.0047	1.00479	1.00487	0	NA	Inf	Inf	4	2384329	2395738	2384325	2395734	0	2384325	11409
ANTISMOKING AGENTS	Non_withdrawal_event	Not Specified	4	3.98095	-1.73064	0.00612	1.08585	3.98095	1.0047	1.00479	1.00487	0	NA	Inf	Inf	4	2384329	2395738	2384325	2395734	0	2384325	11409
GIMERACIL	Non_withdrawal_event	Not Specified	4	3.98095	-1.73064	0.00612	1.08585	3.98095	1.0047	1.00479	1.00487	0	NA	Inf	Inf	4	2384329	2395738	2384325	2395734	0	2384325	11409
INFLUENZA VIRUS ACALIFORNIA_/2009 X-179A ANTIGEN (FORMALDEHYDE INACTIVATED)_INFLUENZA A VIRUS A/TEXAS/50/2012 X-223A (H3N2) ANTIGEN (FORMALDEHYDE INACTIVATED)\INFLUENZA B VIRUS B/BRISBANE/60/2008 ANTIGEN (FORMALDEHYDE INACTIVATED)\INFLUENZA B VIRUS B/MASSACHUSETTS/2/2012 ANTIGEN (FORMALDE	Non_withdrawal_event	Not Specified	4	3.98095	-1.73064	0.00612	1.08585	3.98095	1.0047	1.00479	1.00487	0	NA	Inf	Inf	4	2384329	2395738	2384325	2395734	0	2384325	11409
EDROPHONIUM	Non_withdrawal_event	Not Specified	4	3.98095	-1.73064	0.00612	1.08585	3.98095	1.0047	1.00479	1.00487	0	NA	Inf	Inf	4	2384329	2395738	2384325	2395734	0	2384325	11409
FIBRIN SEALANT	Non_withdrawal_event	Not Specified	4	3.98095	-1.73064	0.00612	1.08585	3.98095	1.0047	1.00479	1.00487	0	NA	Inf	Inf	4	2384329	2395738	2384325	2395734	0	2384325	11409
IFEXMESNEX KIT	Non_withdrawal_event	Not Specified	4	3.98095	-1.73064	0.00612	1.08585	3.98095	1.0047	1.00479	1.00487	0	NA	Inf	Inf	4	2384329	2395738	2384325	2395734	0	2384325	11409
RIFADINE_	Non_withdrawal_event	Not Specified	4	3.98095	-1.73064	0.00612	1.08585	3.98095	1.0047	1.00479	1.00487	0	NA	Inf	Inf	4	2384329	2395738	2384325	2395734	0	2384325	11409
SIMVA	Non_withdrawal_event	Not Specified	4	3.98095	-1.73064	0.00612	1.08585	3.98095	1.0047	1.00479	1.00487	0	NA	Inf	Inf	4	2384329	2395738	2384325	2395734	0	2384325	11409
TECHNESCAN	Non_withdrawal_event	Not Specified	4	3.98095	-1.73064	0.00612	1.08585	3.98095	1.0047	1.00479	1.00487	0	NA	Inf	Inf	4	2384329	2395738	2384325	2395734	0	2384325	11409
TRU	Non_withdrawal_event	Not Specified	4	3.98095	-1.73064	0.00612	1.08585	3.98095	1.0047	1.00479	1.00487	0	NA	Inf	Inf	4	2384329	2395738	2384325	2395734	0	2384325	11409
CHLORAMBUCIL CHLORAMBUCIL)	Non_withdrawal_event	Not Specified	4	3.98095	-1.73064	0.00612	1.08585	3.98095	1.0047	1.00479	1.00487	0	NA	Inf	Inf	4	2384329	2395738	2384325	2395734	0	2384325	11409
NATURAL LATEX RUBBER	Non_withdrawal_event	Not Specified	4	3.98095	-1.73064	0.00612	1.08585	3.98095	1.0047	1.00479	1.00487	0	NA	Inf	Inf	4	2384329	2395738	2384325	2395734	0	2384325	11409
ORELABRUTINIB	Non_withdrawal_event	Not Specified	4	3.98095	-1.73064	0.00612	1.08585	3.98095	1.0047	1.00479	1.00487	0	NA	Inf	Inf	4	2384329	2395738	2384325	2395734	0	2384325	11409
CHLORIDEDEXTROSE_	Non_withdrawal_event	Not Specified	4	3.98095	-1.73064	0.00612	1.08585	3.98095	1.0047	1.00479	1.00487	0	NA	Inf	Inf	4	2384329	2395738	2384325	2395734	0	2384325	11409
EGG WHITE	Non_withdrawal_event	Not Specified	4	3.98095	-1.73064	0.00612	1.08585	3.98095	1.0047	1.00479	1.00487	0	NA	Inf	Inf	4	2384329	2395738	2384325	2395734	0	2384325	11409
HAEMOPHILUS B CONJUGATE VACCINE HAEMOPHILUS INFLUENZAE TYPE B STRAIN CAPSULAR POLYSACCHARIDE TETANUS TOXOID CONJUGATE ANTIGEN	Non_withdrawal_event	Not Specified	4	3.98095	-1.73064	0.00612	1.08585	3.98095	1.0047	1.00479	1.00487	0	NA	Inf	Inf	4	2384329	2395738	2384325	2395734	0	2384325	11409
OCUFEN	Non_withdrawal_event	Not Specified	4	3.98095	-1.73064	0.00612	1.08585	3.98095	1.0047	1.00479	1.00487	0	NA	Inf	Inf	4	2384329	2395738	2384325	2395734	0	2384325	11409
PANZYTRAT	Non_withdrawal_event	Not Specified	4	3.98095	-1.73064	0.00612	1.08585	3.98095	1.0047	1.00479	1.00487	0	NA	Inf	Inf	4	2384329	2395738	2384325	2395734	0	2384325	11409
SEVOFLURANO	Non_withdrawal_event	Not Specified	4	3.98095	-1.73064	0.00612	1.08585	3.98095	1.0047	1.00479	1.00487	0	NA	Inf	Inf	4	2384329	2395738	2384325	2395734	0	2384325	11409
TECHNESCAN PYP KIT	Non_withdrawal_event	Not Specified	4	3.98095	-1.73064	0.00612	1.08585	3.98095	1.0047	1.00479	1.00487	0	NA	Inf	Inf	4	2384329	2395738	2384325	2395734	0	2384325	11409
YTTRIUM Y IBRITUMOMAB TIUXETAN	Non_withdrawal_event	Not Specified	4	3.98095	-1.73064	0.00612	1.08585	3.98095	1.0047	1.00479	1.00487	0	NA	Inf	Inf	4	2384329	2395738	2384325	2395734	0	2384325	11409
ALTERNARIA ALTERNATA	Non_withdrawal_event	Not Specified	4	3.98095	-1.73064	0.00612	1.08585	3.98095	1.0047	1.00479	1.00487	0	NA	Inf	Inf	4	2384329	2395738	2384325	2395734	0	2384325	11409
COCHLIOBOLUS SATIVUS	Non_withdrawal_event	Not Specified	4	3.98095	-1.73064	0.00612	1.08585	3.98095	1.0047	1.00479	1.00487	0	NA	Inf	Inf	4	2384329	2395738	2384325	2395734	0	2384325	11409
CRANBERRY EXTRACT	Non_withdrawal_event	Not Specified	4	3.98095	-1.73064	0.00612	1.08585	3.98095	1.0047	1.00479	1.00487	0	NA	Inf	Inf	4	2384329	2395738	2384325	2395734	0	2384325	11409
CTP	Non_withdrawal_event	Not Specified	4	3.98095	-1.73064	0.00612	1.08585	3.98095	1.0047	1.00479	1.00487	0	NA	Inf	Inf	4	2384329	2395738	2384325	2395734	0	2384325	11409
PARAMETHASONE	Non_withdrawal_event	Not Specified	4	3.98095	-1.73064	0.00612	1.08585	3.98095	1.0047	1.00479	1.00487	0	NA	Inf	Inf	4	2384329	2395738	2384325	2395734	0	2384325	11409
THERMACARE HEATWRAP	Non_withdrawal_event	Not Specified	4	3.98095	-1.73064	0.00612	1.08585	3.98095	1.0047	1.00479	1.00487	0	NA	Inf	Inf	4	2384329	2395738	2384325	2395734	0	2384325	11409
SHARK LIVER OIL	Non_withdrawal_event	Not Specified	4	3.98095	-1.73064	0.00612	1.08585	3.98095	1.0047	1.00479	1.00487	0	NA	Inf	Inf	4	2384329	2395738	2384325	2395734	0	2384325	11409
URBASON GFR_	Non_withdrawal_event	Not Specified	4	3.98095	-1.73064	0.00612	1.08585	3.98095	1.0047	1.00479	1.00487	0	NA	Inf	Inf	4	2384329	2395738	2384325	2395734	0	2384325	11409
ESOMEPRAZOLE	Non_withdrawal_event	Not Specified	13165	13109.3	-0.018631	0.00611969	0.0306571	13109	1.00387	1.00427	1.00468	1455.72	4.30957	9.04362	18.978	13172	2384329	2395738	2371164	2382566	7	2371164	11402
METRONIDAZOLE	Non_withdrawal_event	Not Specified	1882	1874.03	-0.059807	0.00611882	0.0705522	1874.03	1.00321	1.00425	1.0053	208.84	1.26865	9.01168	64.0134	1883	2384329	2395738	2382447	2393855	1	2382447	11408
CORTICOTROPIN	Non_withdrawal_event	Female	4831	4810.56	-0.0348578	0.00611506	0.0465065	4810.56	1.00284	1.00425	1.00566	1779.24	1.54084	2.71521	4.78463	4843	11002902	11077090	10998071	11072247	12	10998071	74176
TASIMELTEON	Non_withdrawal_event	Female	4024	4006.98	-0.0388109	0.00611331	0.0503395	4006.98	1.0027	1.00425	1.0058	1482.77	1.45901	2.71384	5.0479	4034	11002902	11077090	10998878	11073056	10	10998878	74178
MEROPENEM	Non_withdrawal_event	Female	2000	1991.57	-0.0578387	0.00609108	0.0686165	1991.57	1.00204	1.00423	1.00643	741.471	1.12145	2.69734	6.48774	2005	11002902	11077090	11000902	11075085	5	11000902	74183
TIRZEPATIDE	Non_withdrawal_event	Not Specified	3619	3603.76	-0.0413024	0.00608891	0.0527041	3603.73	1.00346	1.00424	1.00501	417.412	2.16727	8.67009	34.6843	3621	2384329	2395738	2380710	2392117	2	2380710	11407
OMEPRAZOLE	Non_withdrawal_event	Female	29511	29386.9	-0.010426	0.00608166	0.0224941	29386.5	1.00366	1.00424	1.00481	10956.5	2.14382	2.69347	3.38404	29585	11002902	11077090	10973391	11047505	74	10973391	74114
PANCRELIPASE	Non_withdrawal_event	Female	797	793.649	-0.0958457	0.00607525	0.104473	793.649	1.00074	1.00422	1.00772	296.609	0.670844	2.68704	10.7629	799	11002902	11077090	11002105	11076291	2	11002105	74186
RABEPRAZOLE	Non_withdrawal_event	Male	1957	1948.78	-0.0585658	0.00607026	0.0692711	1948.78	1.00138	1.00422	1.00706	961.098	1.01682	2.03621	4.07758	1965	7203826	7263781	7201869	7261816	8	7201869	59947
THALIDOMIDE	Non_withdrawal_event	Not Specified	1765	1757.59	-0.062033	0.00606794	0.0725776	1757.58	1.0031	1.00422	1.00534	208.85	1.18968	8.45103	60.033	1766	2384329	2395738	2382564	2393972	1	2382564	11408
BORTEZOMIB	Non_withdrawal_event	Not Specified	6958	6928.85	-0.0280431	0.00605725	0.0397539	6928.76	1.00365	1.00422	1.00479	833.8	3.13058	8.34493	22.2444	6962	2384329	2395738	2377371	2388776	4	2377371	11405
METOPROLOL	Non_withdrawal_event	Female	14950	14887.6	-0.0171878	0.00603225	0.0290644	14887.5	1.00338	1.0042	1.00501	5631.05	1.93089	2.65492	3.65045	14988	11002902	11077090	10987952	11062102	38	10987952	74150
CABOZANTINIB	Non_withdrawal_event	Female	785	781.729	-0.0966905	0.00602002	0.105153	781.729	1.00065	1.00418	1.00773	296.609	0.660725	2.64658	10.6011	787	11002902	11077090	11002117	11076303	2	11002117	74186
BELIMUMAB	Non_withdrawal_event	Not Specified	3287	3273.34	-0.0437388	0.00600836	0.054901	3273.32	1.00333	1.00418	1.00503	417.47	1.9681	7.87361	31.4993	3289	2384329	2395738	2381042	2392449	2	2381042	11407
FLUTICASONE	Non_withdrawal_event	Not Specified	4927	4906.52	-0.0345609	0.00600804	0.0460068	4906.48	1.00349	1.00418	1.00488	625.829	2.53788	7.87276	24.4221	4930	2384329	2395738	2379402	2390808	3	2379402	11406
CAPMATINIB	Non_withdrawal_event	Female	1172	1167.13	-0.0777897	0.00600409	0.0874016	1167.13	1.00127	1.00417	1.00708	444.904	0.848363	2.63428	8.17978	1175	11002902	11077090	11001730	11075915	3	11001730	74185
AMIODARONE	Non_withdrawal_event	Not Specified	1636	1629.2	-0.0647635	0.00600341	0.0750535	1629.2	1.00297	1.00417	1.00538	208.862	1.10262	7.83294	55.6447	1637	2384329	2395738	2382693	2394101	1	2382693	11408
ALIROCUMAB	Non_withdrawal_event	Not Specified	3234	3220.59	-0.0441627	0.00599397	0.0552821	3220.57	1.00331	1.00417	1.00503	417.48	1.93631	7.74649	30.9909	3236	2384329	2395738	2381095	2392502	2	2381095	11407
INTERFERONS	Non_withdrawal_event	Not Specified	1614	1607.31	-0.065262	0.00599138	0.0755046	1607.3	1.00294	1.00417	1.00539	208.864	1.08777	7.72753	54.8964	1615	2384329	2395738	2382715	2394123	1	2382715	11408
METHOCARBAMOL	Non_withdrawal_event	Male	241	240.003	-0.181991	0.00597106	0.18229	240.003	0.996039	1.00416	1.01234	120.152	0.281393	2.00579	14.2975	242	7203826	7263781	7203585	7263539	1	7203585	59954
ISOTRETINOIN	Non_withdrawal_event	Not Specified	6280	6254.07	-0.0299374	0.00596773	0.0414255	6254.01	1.00352	1.00416	1.00479	834.037	2.82464	7.52964	20.0718	6284	2384329	2395738	2378049	2389454	4	2378049	11405
GOSERELIN	Non_withdrawal_event	Female	1544	1537.63	-0.0669104	0.00596019	0.0770117	1537.63	1.0016	1.00414	1.00669	593.193	0.975636	2.60286	6.94408	1548	11002902	11077090	11001358	11075542	4	11001358	74184
LIOTHYRONINE	Non_withdrawal_event	Female	1544	1537.63	-0.0669104	0.00596019	0.0770117	1537.63	1.0016	1.00414	1.00669	593.193	0.975636	2.60286	6.94408	1548	11002902	11077090	11001358	11075542	4	11001358	74184
FLUCONAZOLE	Non_withdrawal_event	Male	3121	3108.13	-0.0451049	0.00595959	0.0561241	3108.13	1.00187	1.00414	1.00641	1561.66	1.15907	1.99851	3.44591	3134	7203826	7263781	7200705	7260647	13	7200705	59942
AMOXICILLIN_CLAVULANATE	Non_withdrawal_event	Not Specified	1549	1542.62	-0.0667976	0.00595383	0.0768921	1542.61	1.00287	1.00414	1.00541	208.869	1.04391	7.41612	52.6855	1550	2384329	2395738	2382780	2394188	1	2382780	11408
PALIPERIDONE	Non_withdrawal_event	Not Specified	13890	13832.8	-0.0181413	0.00595212	0.0298433	13832.5	1.00372	1.00416	1.00459	1871.4	3.86009	7.42225	14.2716	13899	2384329	2395738	2370439	2381839	9	2370439	11400
AMOXICILLIN	Non_withdrawal_event	Not Specified	1519	1512.76	-0.0675399	0.00593541	0.0775617	1512.76	1.00283	1.00413	1.00543	208.872	1.02367	7.2724	51.6651	1520	2384329	2395738	2382810	2394218	1	2382810	11408
ELETRIPTAN	Non_withdrawal_event	Male	478	476.038	-0.126341	0.00592737	0.132322	476.038	0.998327	1.00412	1.00995	240.3	0.496039	1.98918	7.97687	480	7203826	7263781	7203348	7263301	2	7203348	59953
PANITUMUMAB	Non_withdrawal_event	Not Specified	1506	1499.82	-0.0678686	0.0059272	0.077858	1499.82	1.00281	1.00412	1.00543	208.873	1.0149	7.21012	51.2229	1507	2384329	2395738	2382823	2394231	1	2382823	11408
DOLUTEGRAVIR	Non_withdrawal_event	Not Specified	1506	1499.82	-0.0678686	0.0059272	0.077858	1499.82	1.00281	1.00412	1.00543	208.873	1.0149	7.21012	51.2229	1507	2384329	2395738	2382823	2394231	1	2382823	11408
METOCLOPRAMIDE	Non_withdrawal_event	Female	14134	14076.1	-0.0179608	0.00592288	0.0296078	14076	1.00327	1.00412	1.00497	5483.2	1.86671	2.57769	3.55948	14171	11002902	11077090	10988768	11062919	37	10988768	74151
NADOLOL	Non_withdrawal_event	Male	239	238.019	-0.18285	0.00592117	0.182951	238.019	0.995937	1.00412	1.01237	120.152	0.279048	1.98915	14.1793	240	7203826	7263781	7203587	7263541	1	7203587	59954
IOHEXOL	Non_withdrawal_event	Not Specified	1495	1488.88	-0.0681501	0.00592015	0.0781117	1488.87	1.0028	1.00412	1.00544	208.874	1.00747	7.15743	50.8488	1496	2384329	2395738	2382834	2394242	1	2382834	11408
LEVETIRACETAM	Non_withdrawal_event	Male	17160	17089.8	-0.0157508	0.0059166	0.0274203	17089.6	1.00315	1.00412	1.00509	8640.85	1.57534	1.98592	2.5035	17232	7203826	7263781	7186666	7246549	72	7186666	59883
GLYCOPYRROLATE	Non_withdrawal_event	Female	1523	1516.77	-0.0674688	0.00590878	0.0774422	1516.77	1.00153	1.00411	1.00669	593.194	0.962348	2.56746	6.84974	1527	11002902	11077090	11001379	11075563	4	11001379	74184
CLOPIDOGREL	Non_withdrawal_event	Not Specified	5895	5870.91	-0.0311587	0.00590773	0.0424977	5870.85	1.00344	1.00411	1.00479	834.172	2.65099	7.06688	18.8386	5899	2384329	2395738	2378434	2389839	4	2378434	11405
PHENYTOIN	Non_withdrawal_event	Female	9504	9465.18	-0.023248	0.00590455	0.0347615	9465.15	1.00307	1.0041	1.00514	3705.82	1.73192	2.56461	3.79765	9529	11002902	11077090	10993398	11067561	25	10993398	74163
ZEMAIRA	Non_withdrawal_event	Not Specified	3	2.98571	-2.04454	0.00590098	1.1997	2.98571	1.0047	1.00479	1.00487	0	NA	Inf	Inf	3	2384329	2395738	2384326	2395735	0	2384326	11409
MINIRIN	Non_withdrawal_event	Not Specified	3	2.98571	-2.04454	0.00590098	1.1997	2.98571	1.0047	1.00479	1.00487	0	NA	Inf	Inf	3	2384329	2395738	2384326	2395735	0	2384326	11409
UREA PEROXIDE	Non_withdrawal_event	Not Specified	3	2.98571	-2.04454	0.00590098	1.1997	2.98571	1.0047	1.00479	1.00487	0	NA	Inf	Inf	3	2384329	2395738	2384326	2395735	0	2384326	11409
ABT	Non_withdrawal_event	Not Specified	3	2.98571	-2.04454	0.00590098	1.1997	2.98571	1.0047	1.00479	1.00487	0	NA	Inf	Inf	3	2384329	2395738	2384326	2395735	0	2384326	11409
ZENATANE	Non_withdrawal_event	Not Specified	3	2.98571	-2.04454	0.00590098	1.1997	2.98571	1.0047	1.00479	1.00487	0	NA	Inf	Inf	3	2384329	2395738	2384326	2395735	0	2384326	11409
EBIXA	Non_withdrawal_event	Not Specified	3	2.98571	-2.04454	0.00590098	1.1997	2.98571	1.0047	1.00479	1.00487	0	NA	Inf	Inf	3	2384329	2395738	2384326	2395735	0	2384326	11409
MILK MAGNESIA	Non_withdrawal_event	Not Specified	3	2.98571	-2.04454	0.00590098	1.1997	2.98571	1.0047	1.00479	1.00487	0	NA	Inf	Inf	3	2384329	2395738	2384326	2395735	0	2384326	11409
COOL LISTERINE	Non_withdrawal_event	Not Specified	3	2.98571	-2.04454	0.00590098	1.1997	2.98571	1.0047	1.00479	1.00487	0	NA	Inf	Inf	3	2384329	2395738	2384326	2395735	0	2384326	11409
PROLASTINC	Non_withdrawal_event	Not Specified	3	2.98571	-2.04454	0.00590098	1.1997	2.98571	1.0047	1.00479	1.00487	0	NA	Inf	Inf	3	2384329	2395738	2384326	2395735	0	2384326	11409
BI	Non_withdrawal_event	Not Specified	3	2.98571	-2.04454	0.00590098	1.1997	2.98571	1.0047	1.00479	1.00487	0	NA	Inf	Inf	3	2384329	2395738	2384326	2395735	0	2384326	11409
TAZORAC	Non_withdrawal_event	Not Specified	3	2.98571	-2.04454	0.00590098	1.1997	2.98571	1.0047	1.00479	1.00487	0	NA	Inf	Inf	3	2384329	2395738	2384326	2395735	0	2384326	11409
ARTANE	Non_withdrawal_event	Not Specified	3	2.98571	-2.04454	0.00590098	1.1997	2.98571	1.0047	1.00479	1.00487	0	NA	Inf	Inf	3	2384329	2395738	2384326	2395735	0	2384326	11409
COUMADINE	Non_withdrawal_event	Not Specified	3	2.98571	-2.04454	0.00590098	1.1997	2.98571	1.0047	1.00479	1.00487	0	NA	Inf	Inf	3	2384329	2395738	2384326	2395735	0	2384326	11409
CALCIPARINE	Non_withdrawal_event	Not Specified	3	2.98571	-2.04454	0.00590098	1.1997	2.98571	1.0047	1.00479	1.00487	0	NA	Inf	Inf	3	2384329	2395738	2384326	2395735	0	2384326	11409
MEXITIL	Non_withdrawal_event	Not Specified	3	2.98571	-2.04454	0.00590098	1.1997	2.98571	1.0047	1.00479	1.00487	0	NA	Inf	Inf	3	2384329	2395738	2384326	2395735	0	2384326	11409
MEVALOTIN	Non_withdrawal_event	Not Specified	3	2.98571	-2.04454	0.00590098	1.1997	2.98571	1.0047	1.00479	1.00487	0	NA	Inf	Inf	3	2384329	2395738	2384326	2395735	0	2384326	11409
KAPIDEX	Non_withdrawal_event	Not Specified	3	2.98571	-2.04454	0.00590098	1.1997	2.98571	1.0047	1.00479	1.00487	0	NA	Inf	Inf	3	2384329	2395738	2384326	2395735	0	2384326	11409
LEVEMIR FLEXPEN	Non_withdrawal_event	Not Specified	3	2.98571	-2.04454	0.00590098	1.1997	2.98571	1.0047	1.00479	1.00487	0	NA	Inf	Inf	3	2384329	2395738	2384326	2395735	0	2384326	11409
DUAC	Non_withdrawal_event	Not Specified	3	2.98571	-2.04454	0.00590098	1.1997	2.98571	1.0047	1.00479	1.00487	0	NA	Inf	Inf	3	2384329	2395738	2384326	2395735	0	2384326	11409
PHOSBLOCK	Non_withdrawal_event	Not Specified	3	2.98571	-2.04454	0.00590098	1.1997	2.98571	1.0047	1.00479	1.00487	0	NA	Inf	Inf	3	2384329	2395738	2384326	2395735	0	2384326	11409
SEIBULE	Non_withdrawal_event	Not Specified	3	2.98571	-2.04454	0.00590098	1.1997	2.98571	1.0047	1.00479	1.00487	0	NA	Inf	Inf	3	2384329	2395738	2384326	2395735	0	2384326	11409
ZOLEDRONATE T_	Non_withdrawal_event	Not Specified	3	2.98571	-2.04454	0.00590098	1.1997	2.98571	1.0047	1.00479	1.00487	0	NA	Inf	Inf	3	2384329	2395738	2384326	2395735	0	2384326	11409
GADOVIST	Non_withdrawal_event	Not Specified	3	2.98571	-2.04454	0.00590098	1.1997	2.98571	1.0047	1.00479	1.00487	0	NA	Inf	Inf	3	2384329	2395738	2384326	2395735	0	2384326	11409
METHYLCELLULOSE	Non_withdrawal_event	Not Specified	3	2.98571	-2.04454	0.00590098	1.1997	2.98571	1.0047	1.00479	1.00487	0	NA	Inf	Inf	3	2384329	2395738	2384326	2395735	0	2384326	11409
JANTOVEN	Non_withdrawal_event	Not Specified	3	2.98571	-2.04454	0.00590098	1.1997	2.98571	1.0047	1.00479	1.00487	0	NA	Inf	Inf	3	2384329	2395738	2384326	2395735	0	2384326	11409
BLINDED TRIAL MEDICATION	Non_withdrawal_event	Not Specified	3	2.98571	-2.04454	0.00590098	1.1997	2.98571	1.0047	1.00479	1.00487	0	NA	Inf	Inf	3	2384329	2395738	2384326	2395735	0	2384326	11409
METAMUCIL	Non_withdrawal_event	Not Specified	3	2.98571	-2.04454	0.00590098	1.1997	2.98571	1.0047	1.00479	1.00487	0	NA	Inf	Inf	3	2384329	2395738	2384326	2395735	0	2384326	11409
FUSIDATE	Non_withdrawal_event	Not Specified	3	2.98571	-2.04454	0.00590098	1.1997	2.98571	1.0047	1.00479	1.00487	0	NA	Inf	Inf	3	2384329	2395738	2384326	2395735	0	2384326	11409
DEXFERRUM	Non_withdrawal_event	Not Specified	3	2.98571	-2.04454	0.00590098	1.1997	2.98571	1.0047	1.00479	1.00487	0	NA	Inf	Inf	3	2384329	2395738	2384326	2395735	0	2384326	11409
SELBEX	Non_withdrawal_event	Not Specified	3	2.98571	-2.04454	0.00590098	1.1997	2.98571	1.0047	1.00479	1.00487	0	NA	Inf	Inf	3	2384329	2395738	2384326	2395735	0	2384326	11409
ERLOTINIB ERLOTINIB )	Non_withdrawal_event	Not Specified	3	2.98571	-2.04454	0.00590098	1.1997	2.98571	1.0047	1.00479	1.00487	0	NA	Inf	Inf	3	2384329	2395738	2384326	2395735	0	2384326	11409
UROMITEXAN	Non_withdrawal_event	Not Specified	3	2.98571	-2.04454	0.00590098	1.1997	2.98571	1.0047	1.00479	1.00487	0	NA	Inf	Inf	3	2384329	2395738	2384326	2395735	0	2384326	11409
XL	Non_withdrawal_event	Not Specified	3	2.98571	-2.04454	0.00590098	1.1997	2.98571	1.0047	1.00479	1.00487	0	NA	Inf	Inf	3	2384329	2395738	2384326	2395735	0	2384326	11409
BISMUTH SUBSALICYLATEMETRONIDAZOLE_TETRACYCLINE	Non_withdrawal_event	Not Specified	3	2.98571	-2.04454	0.00590098	1.1997	2.98571	1.0047	1.00479	1.00487	0	NA	Inf	Inf	3	2384329	2395738	2384326	2395735	0	2384326	11409
LEVOBUNOLOL	Non_withdrawal_event	Not Specified	3	2.98571	-2.04454	0.00590098	1.1997	2.98571	1.0047	1.00479	1.00487	0	NA	Inf	Inf	3	2384329	2395738	2384326	2395735	0	2384326	11409
MIANSERINE	Non_withdrawal_event	Not Specified	3	2.98571	-2.04454	0.00590098	1.1997	2.98571	1.0047	1.00479	1.00487	0	NA	Inf	Inf	3	2384329	2395738	2384326	2395735	0	2384326	11409
ALBUMINAR	Non_withdrawal_event	Not Specified	3	2.98571	-2.04454	0.00590098	1.1997	2.98571	1.0047	1.00479	1.00487	0	NA	Inf	Inf	3	2384329	2395738	2384326	2395735	0	2384326	11409
FLEET PHOSPHOSODA	Non_withdrawal_event	Not Specified	3	2.98571	-2.04454	0.00590098	1.1997	2.98571	1.0047	1.00479	1.00487	0	NA	Inf	Inf	3	2384329	2395738	2384326	2395735	0	2384326	11409
NITRODERM	Non_withdrawal_event	Not Specified	3	2.98571	-2.04454	0.00590098	1.1997	2.98571	1.0047	1.00479	1.00487	0	NA	Inf	Inf	3	2384329	2395738	2384326	2395735	0	2384326	11409
ANTABUSE	Non_withdrawal_event	Not Specified	3	2.98571	-2.04454	0.00590098	1.1997	2.98571	1.0047	1.00479	1.00487	0	NA	Inf	Inf	3	2384329	2395738	2384326	2395735	0	2384326	11409
DOXIFLURIDINE	Non_withdrawal_event	Not Specified	3	2.98571	-2.04454	0.00590098	1.1997	2.98571	1.0047	1.00479	1.00487	0	NA	Inf	Inf	3	2384329	2395738	2384326	2395735	0	2384326	11409
SOMATULINE	Non_withdrawal_event	Not Specified	3	2.98571	-2.04454	0.00590098	1.1997	2.98571	1.0047	1.00479	1.00487	0	NA	Inf	Inf	3	2384329	2395738	2384326	2395735	0	2384326	11409
ARABICA COFFEE BEANATROPA BELLADONNA_CALCIUM \CHAMOMILE	Non_withdrawal_event	Not Specified	3	2.98571	-2.04454	0.00590098	1.1997	2.98571	1.0047	1.00479	1.00487	0	NA	Inf	Inf	3	2384329	2395738	2384326	2395735	0	2384326	11409
LEUPRORELIN	Non_withdrawal_event	Not Specified	3	2.98571	-2.04454	0.00590098	1.1997	2.98571	1.0047	1.00479	1.00487	0	NA	Inf	Inf	3	2384329	2395738	2384326	2395735	0	2384326	11409
ALL NONTHERAPEUTIC PRODUCTS (ALL NON-THERAPEUTIC PRODUCTS	Non_withdrawal_event	Not Specified	3	2.98571	-2.04454	0.00590098	1.1997	2.98571	1.0047	1.00479	1.00487	0	NA	Inf	Inf	3	2384329	2395738	2384326	2395735	0	2384326	11409
K	Non_withdrawal_event	Not Specified	3	2.98571	-2.04454	0.00590098	1.1997	2.98571	1.0047	1.00479	1.00487	0	NA	Inf	Inf	3	2384329	2395738	2384326	2395735	0	2384326	11409
BETMIGA	Non_withdrawal_event	Not Specified	3	2.98571	-2.04454	0.00590098	1.1997	2.98571	1.0047	1.00479	1.00487	0	NA	Inf	Inf	3	2384329	2395738	2384326	2395735	0	2384326	11409
COCOA BUTTERPHENYLEPHRINE	Non_withdrawal_event	Not Specified	3	2.98571	-2.04454	0.00590098	1.1997	2.98571	1.0047	1.00479	1.00487	0	NA	Inf	Inf	3	2384329	2395738	2384326	2395735	0	2384326	11409
BOCOCIZUMAB	Non_withdrawal_event	Not Specified	3	2.98571	-2.04454	0.00590098	1.1997	2.98571	1.0047	1.00479	1.00487	0	NA	Inf	Inf	3	2384329	2395738	2384326	2395735	0	2384326	11409
DALACINE	Non_withdrawal_event	Not Specified	3	2.98571	-2.04454	0.00590098	1.1997	2.98571	1.0047	1.00479	1.00487	0	NA	Inf	Inf	3	2384329	2395738	2384326	2395735	0	2384326	11409
RIMIFON	Non_withdrawal_event	Not Specified	3	2.98571	-2.04454	0.00590098	1.1997	2.98571	1.0047	1.00479	1.00487	0	NA	Inf	Inf	3	2384329	2395738	2384326	2395735	0	2384326	11409
CALCIUM CHLORIDEDEXTROSE_MAGNESIUM \ \SODIUM CHLORIDE\SODIUM	Non_withdrawal_event	Not Specified	3	2.98571	-2.04454	0.00590098	1.1997	2.98571	1.0047	1.00479	1.00487	0	NA	Inf	Inf	3	2384329	2395738	2384326	2395735	0	2384326	11409
QUADRAMET	Non_withdrawal_event	Not Specified	3	2.98571	-2.04454	0.00590098	1.1997	2.98571	1.0047	1.00479	1.00487	0	NA	Inf	Inf	3	2384329	2395738	2384326	2395735	0	2384326	11409
MEPRONIZINE	Non_withdrawal_event	Not Specified	3	2.98571	-2.04454	0.00590098	1.1997	2.98571	1.0047	1.00479	1.00487	0	NA	Inf	Inf	3	2384329	2395738	2384326	2395735	0	2384326	11409
EPACADOSTAT	Non_withdrawal_event	Not Specified	3	2.98571	-2.04454	0.00590098	1.1997	2.98571	1.0047	1.00479	1.00487	0	NA	Inf	Inf	3	2384329	2395738	2384326	2395735	0	2384326	11409
PEGATRON	Non_withdrawal_event	Not Specified	3	2.98571	-2.04454	0.00590098	1.1997	2.98571	1.0047	1.00479	1.00487	0	NA	Inf	Inf	3	2384329	2395738	2384326	2395735	0	2384326	11409
INSULIN PORKINSULIN PURIFIED PORK	Non_withdrawal_event	Not Specified	3	2.98571	-2.04454	0.00590098	1.1997	2.98571	1.0047	1.00479	1.00487	0	NA	Inf	Inf	3	2384329	2395738	2384326	2395735	0	2384326	11409
BANZEL	Non_withdrawal_event	Not Specified	3	2.98571	-2.04454	0.00590098	1.1997	2.98571	1.0047	1.00479	1.00487	0	NA	Inf	Inf	3	2384329	2395738	2384326	2395735	0	2384326	11409
PROBENECID	Non_withdrawal_event	Not Specified	3	2.98571	-2.04454	0.00590098	1.1997	2.98571	1.0047	1.00479	1.00487	0	NA	Inf	Inf	3	2384329	2395738	2384326	2395735	0	2384326	11409
AVLOCARDYL	Non_withdrawal_event	Not Specified	3	2.98571	-2.04454	0.00590098	1.1997	2.98571	1.0047	1.00479	1.00487	0	NA	Inf	Inf	3	2384329	2395738	2384326	2395735	0	2384326	11409
COLCHICINEPROBENECID	Non_withdrawal_event	Not Specified	3	2.98571	-2.04454	0.00590098	1.1997	2.98571	1.0047	1.00479	1.00487	0	NA	Inf	Inf	3	2384329	2395738	2384326	2395735	0	2384326	11409
DENOSINE	Non_withdrawal_event	Not Specified	3	2.98571	-2.04454	0.00590098	1.1997	2.98571	1.0047	1.00479	1.00487	0	NA	Inf	Inf	3	2384329	2395738	2384326	2395735	0	2384326	11409
MECTIZAN	Non_withdrawal_event	Not Specified	3	2.98571	-2.04454	0.00590098	1.1997	2.98571	1.0047	1.00479	1.00487	0	NA	Inf	Inf	3	2384329	2395738	2384326	2395735	0	2384326	11409
METFFORMIN	Non_withdrawal_event	Not Specified	3	2.98571	-2.04454	0.00590098	1.1997	2.98571	1.0047	1.00479	1.00487	0	NA	Inf	Inf	3	2384329	2395738	2384326	2395735	0	2384326	11409
TINACTIN SPRAY	Non_withdrawal_event	Not Specified	3	2.98571	-2.04454	0.00590098	1.1997	2.98571	1.0047	1.00479	1.00487	0	NA	Inf	Inf	3	2384329	2395738	2384326	2395735	0	2384326	11409
PROSTAP	Non_withdrawal_event	Not Specified	3	2.98571	-2.04454	0.00590098	1.1997	2.98571	1.0047	1.00479	1.00487	0	NA	Inf	Inf	3	2384329	2395738	2384326	2395735	0	2384326	11409
DIABETA	Non_withdrawal_event	Not Specified	3	2.98571	-2.04454	0.00590098	1.1997	2.98571	1.0047	1.00479	1.00487	0	NA	Inf	Inf	3	2384329	2395738	2384326	2395735	0	2384326	11409
PANTECTA	Non_withdrawal_event	Not Specified	3	2.98571	-2.04454	0.00590098	1.1997	2.98571	1.0047	1.00479	1.00487	0	NA	Inf	Inf	3	2384329	2395738	2384326	2395735	0	2384326	11409
ATROPA BELLADONNACALCIUM_CHAMOMILE\COFFEA ARABICA FRUIT	Non_withdrawal_event	Not Specified	3	2.98571	-2.04454	0.00590098	1.1997	2.98571	1.0047	1.00479	1.00487	0	NA	Inf	Inf	3	2384329	2395738	2384326	2395735	0	2384326	11409
ARTICAINE	Non_withdrawal_event	Not Specified	3	2.98571	-2.04454	0.00590098	1.1997	2.98571	1.0047	1.00479	1.00487	0	NA	Inf	Inf	3	2384329	2395738	2384326	2395735	0	2384326	11409
GRTPA	Non_withdrawal_event	Not Specified	3	2.98571	-2.04454	0.00590098	1.1997	2.98571	1.0047	1.00479	1.00487	0	NA	Inf	Inf	3	2384329	2395738	2384326	2395735	0	2384326	11409
ANAESTHETICS	Non_withdrawal_event	Not Specified	3	2.98571	-2.04454	0.00590098	1.1997	2.98571	1.0047	1.00479	1.00487	0	NA	Inf	Inf	3	2384329	2395738	2384326	2395735	0	2384326	11409
HALOBETASOL PROPIONATETAZAROTENE	Non_withdrawal_event	Not Specified	3	2.98571	-2.04454	0.00590098	1.1997	2.98571	1.0047	1.00479	1.00487	0	NA	Inf	Inf	3	2384329	2395738	2384326	2395735	0	2384326	11409
MORNIFLUMATE	Non_withdrawal_event	Not Specified	3	2.98571	-2.04454	0.00590098	1.1997	2.98571	1.0047	1.00479	1.00487	0	NA	Inf	Inf	3	2384329	2395738	2384326	2395735	0	2384326	11409
RIMACTANE	Non_withdrawal_event	Not Specified	3	2.98571	-2.04454	0.00590098	1.1997	2.98571	1.0047	1.00479	1.00487	0	NA	Inf	Inf	3	2384329	2395738	2384326	2395735	0	2384326	11409
CIPROBAY	Non_withdrawal_event	Not Specified	3	2.98571	-2.04454	0.00590098	1.1997	2.98571	1.0047	1.00479	1.00487	0	NA	Inf	Inf	3	2384329	2395738	2384326	2395735	0	2384326	11409
BEPREVE	Non_withdrawal_event	Not Specified	3	2.98571	-2.04454	0.00590098	1.1997	2.98571	1.0047	1.00479	1.00487	0	NA	Inf	Inf	3	2384329	2395738	2384326	2395735	0	2384326	11409
QUALAQUIN	Non_withdrawal_event	Not Specified	3	2.98571	-2.04454	0.00590098	1.1997	2.98571	1.0047	1.00479	1.00487	0	NA	Inf	Inf	3	2384329	2395738	2384326	2395735	0	2384326	11409
DOTHIEPIN	Non_withdrawal_event	Not Specified	3	2.98571	-2.04454	0.00590098	1.1997	2.98571	1.0047	1.00479	1.00487	0	NA	Inf	Inf	3	2384329	2395738	2384326	2395735	0	2384326	11409
LUPRAC	Non_withdrawal_event	Not Specified	3	2.98571	-2.04454	0.00590098	1.1997	2.98571	1.0047	1.00479	1.00487	0	NA	Inf	Inf	3	2384329	2395738	2384326	2395735	0	2384326	11409
SEROMYCIN	Non_withdrawal_event	Not Specified	3	2.98571	-2.04454	0.00590098	1.1997	2.98571	1.0047	1.00479	1.00487	0	NA	Inf	Inf	3	2384329	2395738	2384326	2395735	0	2384326	11409
DTICDOME	Non_withdrawal_event	Not Specified	3	2.98571	-2.04454	0.00590098	1.1997	2.98571	1.0047	1.00479	1.00487	0	NA	Inf	Inf	3	2384329	2395738	2384326	2395735	0	2384326	11409
LISTERINE ANTISEPTIC MOUTHWASH	Non_withdrawal_event	Not Specified	3	2.98571	-2.04454	0.00590098	1.1997	2.98571	1.0047	1.00479	1.00487	0	NA	Inf	Inf	3	2384329	2395738	2384326	2395735	0	2384326	11409
DORAL	Non_withdrawal_event	Not Specified	3	2.98571	-2.04454	0.00590098	1.1997	2.98571	1.0047	1.00479	1.00487	0	NA	Inf	Inf	3	2384329	2395738	2384326	2395735	0	2384326	11409
PRANLUKAST	Non_withdrawal_event	Not Specified	3	2.98571	-2.04454	0.00590098	1.1997	2.98571	1.0047	1.00479	1.00487	0	NA	Inf	Inf	3	2384329	2395738	2384326	2395735	0	2384326	11409
LIPACREON	Non_withdrawal_event	Not Specified	3	2.98571	-2.04454	0.00590098	1.1997	2.98571	1.0047	1.00479	1.00487	0	NA	Inf	Inf	3	2384329	2395738	2384326	2395735	0	2384326	11409
OXALIPLATINO	Non_withdrawal_event	Not Specified	3	2.98571	-2.04454	0.00590098	1.1997	2.98571	1.0047	1.00479	1.00487	0	NA	Inf	Inf	3	2384329	2395738	2384326	2395735	0	2384326	11409
TORECAN	Non_withdrawal_event	Not Specified	3	2.98571	-2.04454	0.00590098	1.1997	2.98571	1.0047	1.00479	1.00487	0	NA	Inf	Inf	3	2384329	2395738	2384326	2395735	0	2384326	11409
ZINC ANHYDROUSZINC	Non_withdrawal_event	Not Specified	3	2.98571	-2.04454	0.00590098	1.1997	2.98571	1.0047	1.00479	1.00487	0	NA	Inf	Inf	3	2384329	2395738	2384326	2395735	0	2384326	11409
TENOXICAM	Non_withdrawal_event	Not Specified	3	2.98571	-2.04454	0.00590098	1.1997	2.98571	1.0047	1.00479	1.00487	0	NA	Inf	Inf	3	2384329	2395738	2384326	2395735	0	2384326	11409
SENSODYNEF	Non_withdrawal_event	Not Specified	3	2.98571	-2.04454	0.00590098	1.1997	2.98571	1.0047	1.00479	1.00487	0	NA	Inf	Inf	3	2384329	2395738	2384326	2395735	0	2384326	11409
NATRILIX	Non_withdrawal_event	Not Specified	3	2.98571	-2.04454	0.00590098	1.1997	2.98571	1.0047	1.00479	1.00487	0	NA	Inf	Inf	3	2384329	2395738	2384326	2395735	0	2384326	11409
ERTUGLIFLOZIN PIDOLATEMETFORMIN	Non_withdrawal_event	Not Specified	3	2.98571	-2.04454	0.00590098	1.1997	2.98571	1.0047	1.00479	1.00487	0	NA	Inf	Inf	3	2384329	2395738	2384326	2395735	0	2384326	11409
ASTEPRO	Non_withdrawal_event	Not Specified	3	2.98571	-2.04454	0.00590098	1.1997	2.98571	1.0047	1.00479	1.00487	0	NA	Inf	Inf	3	2384329	2395738	2384326	2395735	0	2384326	11409
TISOTUMAB VEDOTIN	Non_withdrawal_event	Not Specified	3	2.98571	-2.04454	0.00590098	1.1997	2.98571	1.0047	1.00479	1.00487	0	NA	Inf	Inf	3	2384329	2395738	2384326	2395735	0	2384326	11409
AMAREL	Non_withdrawal_event	Not Specified	3	2.98571	-2.04454	0.00590098	1.1997	2.98571	1.0047	1.00479	1.00487	0	NA	Inf	Inf	3	2384329	2395738	2384326	2395735	0	2384326	11409
BUSERELIN	Non_withdrawal_event	Not Specified	3	2.98571	-2.04454	0.00590098	1.1997	2.98571	1.0047	1.00479	1.00487	0	NA	Inf	Inf	3	2384329	2395738	2384326	2395735	0	2384326	11409
EFFENTORA	Non_withdrawal_event	Not Specified	3	2.98571	-2.04454	0.00590098	1.1997	2.98571	1.0047	1.00479	1.00487	0	NA	Inf	Inf	3	2384329	2395738	2384326	2395735	0	2384326	11409
FEMHRT	Non_withdrawal_event	Not Specified	3	2.98571	-2.04454	0.00590098	1.1997	2.98571	1.0047	1.00479	1.00487	0	NA	Inf	Inf	3	2384329	2395738	2384326	2395735	0	2384326	11409
IGIVNEX	Non_withdrawal_event	Not Specified	3	2.98571	-2.04454	0.00590098	1.1997	2.98571	1.0047	1.00479	1.00487	0	NA	Inf	Inf	3	2384329	2395738	2384326	2395735	0	2384326	11409
NITROLINGUAL PUMPSPRAY	Non_withdrawal_event	Not Specified	3	2.98571	-2.04454	0.00590098	1.1997	2.98571	1.0047	1.00479	1.00487	0	NA	Inf	Inf	3	2384329	2395738	2384326	2395735	0	2384326	11409
OTHER HORMONES	Non_withdrawal_event	Not Specified	3	2.98571	-2.04454	0.00590098	1.1997	2.98571	1.0047	1.00479	1.00487	0	NA	Inf	Inf	3	2384329	2395738	2384326	2395735	0	2384326	11409
IMIDAPRIL	Non_withdrawal_event	Not Specified	3	2.98571	-2.04454	0.00590098	1.1997	2.98571	1.0047	1.00479	1.00487	0	NA	Inf	Inf	3	2384329	2395738	2384326	2395735	0	2384326	11409
BACITRACIN ZINCPOLYMYXIN B	Non_withdrawal_event	Not Specified	3	2.98571	-2.04454	0.00590098	1.1997	2.98571	1.0047	1.00479	1.00487	0	NA	Inf	Inf	3	2384329	2395738	2384326	2395735	0	2384326	11409
NIFLUMIC ACID	Non_withdrawal_event	Not Specified	3	2.98571	-2.04454	0.00590098	1.1997	2.98571	1.0047	1.00479	1.00487	0	NA	Inf	Inf	3	2384329	2395738	2384326	2395735	0	2384326	11409
ROWASA	Non_withdrawal_event	Not Specified	3	2.98571	-2.04454	0.00590098	1.1997	2.98571	1.0047	1.00479	1.00487	0	NA	Inf	Inf	3	2384329	2395738	2384326	2395735	0	2384326	11409
TRIQUILAR	Non_withdrawal_event	Not Specified	3	2.98571	-2.04454	0.00590098	1.1997	2.98571	1.0047	1.00479	1.00487	0	NA	Inf	Inf	3	2384329	2395738	2384326	2395735	0	2384326	11409
SULPERAZONE	Non_withdrawal_event	Not Specified	3	2.98571	-2.04454	0.00590098	1.1997	2.98571	1.0047	1.00479	1.00487	0	NA	Inf	Inf	3	2384329	2395738	2384326	2395735	0	2384326	11409
MYOLASTAN	Non_withdrawal_event	Not Specified	3	2.98571	-2.04454	0.00590098	1.1997	2.98571	1.0047	1.00479	1.00487	0	NA	Inf	Inf	3	2384329	2395738	2384326	2395735	0	2384326	11409
FLU SHOT	Non_withdrawal_event	Not Specified	3	2.98571	-2.04454	0.00590098	1.1997	2.98571	1.0047	1.00479	1.00487	0	NA	Inf	Inf	3	2384329	2395738	2384326	2395735	0	2384326	11409
ACETAMINOPHENCAFFEINE_PROPYPHENAZONE	Non_withdrawal_event	Not Specified	3	2.98571	-2.04454	0.00590098	1.1997	2.98571	1.0047	1.00479	1.00487	0	NA	Inf	Inf	3	2384329	2395738	2384326	2395735	0	2384326	11409
VASOLAN	Non_withdrawal_event	Not Specified	3	2.98571	-2.04454	0.00590098	1.1997	2.98571	1.0047	1.00479	1.00487	0	NA	Inf	Inf	3	2384329	2395738	2384326	2395735	0	2384326	11409
CLENBUTEROL	Non_withdrawal_event	Not Specified	3	2.98571	-2.04454	0.00590098	1.1997	2.98571	1.0047	1.00479	1.00487	0	NA	Inf	Inf	3	2384329	2395738	2384326	2395735	0	2384326	11409
MICRODISPERSIBLE	Non_withdrawal_event	Not Specified	3	2.98571	-2.04454	0.00590098	1.1997	2.98571	1.0047	1.00479	1.00487	0	NA	Inf	Inf	3	2384329	2395738	2384326	2395735	0	2384326	11409
SUPREP BOWEL PREP KIT	Non_withdrawal_event	Not Specified	3	2.98571	-2.04454	0.00590098	1.1997	2.98571	1.0047	1.00479	1.00487	0	NA	Inf	Inf	3	2384329	2395738	2384326	2395735	0	2384326	11409
ALKASELTZER PLUS COLD	Non_withdrawal_event	Not Specified	3	2.98571	-2.04454	0.00590098	1.1997	2.98571	1.0047	1.00479	1.00487	0	NA	Inf	Inf	3	2384329	2395738	2384326	2395735	0	2384326	11409
KLACID .	Non_withdrawal_event	Not Specified	3	2.98571	-2.04454	0.00590098	1.1997	2.98571	1.0047	1.00479	1.00487	0	NA	Inf	Inf	3	2384329	2395738	2384326	2395735	0	2384326	11409
ONON	Non_withdrawal_event	Not Specified	3	2.98571	-2.04454	0.00590098	1.1997	2.98571	1.0047	1.00479	1.00487	0	NA	Inf	Inf	3	2384329	2395738	2384326	2395735	0	2384326	11409
TRIMOX	Non_withdrawal_event	Not Specified	3	2.98571	-2.04454	0.00590098	1.1997	2.98571	1.0047	1.00479	1.00487	0	NA	Inf	Inf	3	2384329	2395738	2384326	2395735	0	2384326	11409
CLOFARABINE MFR: GENZYME	Non_withdrawal_event	Not Specified	3	2.98571	-2.04454	0.00590098	1.1997	2.98571	1.0047	1.00479	1.00487	0	NA	Inf	Inf	3	2384329	2395738	2384326	2395735	0	2384326	11409
AFATINIB DIMALEATE	Non_withdrawal_event	Not Specified	3	2.98571	-2.04454	0.00590098	1.1997	2.98571	1.0047	1.00479	1.00487	0	NA	Inf	Inf	3	2384329	2395738	2384326	2395735	0	2384326	11409
RAD RAD_+PTR	Non_withdrawal_event	Not Specified	3	2.98571	-2.04454	0.00590098	1.1997	2.98571	1.0047	1.00479	1.00487	0	NA	Inf	Inf	3	2384329	2395738	2384326	2395735	0	2384326	11409
FASTURTEC	Non_withdrawal_event	Not Specified	3	2.98571	-2.04454	0.00590098	1.1997	2.98571	1.0047	1.00479	1.00487	0	NA	Inf	Inf	3	2384329	2395738	2384326	2395735	0	2384326	11409
MIVACURIUM	Non_withdrawal_event	Not Specified	3	2.98571	-2.04454	0.00590098	1.1997	2.98571	1.0047	1.00479	1.00487	0	NA	Inf	Inf	3	2384329	2395738	2384326	2395735	0	2384326	11409
PIPERONYL BUTOXIDEPYRETHRUM EXTRACT	Non_withdrawal_event	Not Specified	3	2.98571	-2.04454	0.00590098	1.1997	2.98571	1.0047	1.00479	1.00487	0	NA	Inf	Inf	3	2384329	2395738	2384326	2395735	0	2384326	11409
OMBITASVIR HEMINONAHYDRATEPARITAPREVIR_RITONAVIR	Non_withdrawal_event	Not Specified	3	2.98571	-2.04454	0.00590098	1.1997	2.98571	1.0047	1.00479	1.00487	0	NA	Inf	Inf	3	2384329	2395738	2384326	2395735	0	2384326	11409
RASILEZ AMLO	Non_withdrawal_event	Not Specified	3	2.98571	-2.04454	0.00590098	1.1997	2.98571	1.0047	1.00479	1.00487	0	NA	Inf	Inf	3	2384329	2395738	2384326	2395735	0	2384326	11409
PANCREASE	Non_withdrawal_event	Not Specified	3	2.98571	-2.04454	0.00590098	1.1997	2.98571	1.0047	1.00479	1.00487	0	NA	Inf	Inf	3	2384329	2395738	2384326	2395735	0	2384326	11409
PENICILLIN VK	Non_withdrawal_event	Not Specified	3	2.98571	-2.04454	0.00590098	1.1997	2.98571	1.0047	1.00479	1.00487	0	NA	Inf	Inf	3	2384329	2395738	2384326	2395735	0	2384326	11409
CIPRODEX	Non_withdrawal_event	Not Specified	3	2.98571	-2.04454	0.00590098	1.1997	2.98571	1.0047	1.00479	1.00487	0	NA	Inf	Inf	3	2384329	2395738	2384326	2395735	0	2384326	11409
PHENOBAL	Non_withdrawal_event	Not Specified	3	2.98571	-2.04454	0.00590098	1.1997	2.98571	1.0047	1.00479	1.00487	0	NA	Inf	Inf	3	2384329	2395738	2384326	2395735	0	2384326	11409
NOVASTAN	Non_withdrawal_event	Not Specified	3	2.98571	-2.04454	0.00590098	1.1997	2.98571	1.0047	1.00479	1.00487	0	NA	Inf	Inf	3	2384329	2395738	2384326	2395735	0	2384326	11409
ROVALPITUZUMAB TESIRINE	Non_withdrawal_event	Not Specified	3	2.98571	-2.04454	0.00590098	1.1997	2.98571	1.0047	1.00479	1.00487	0	NA	Inf	Inf	3	2384329	2395738	2384326	2395735	0	2384326	11409
PRIMOVIST	Non_withdrawal_event	Not Specified	3	2.98571	-2.04454	0.00590098	1.1997	2.98571	1.0047	1.00479	1.00487	0	NA	Inf	Inf	3	2384329	2395738	2384326	2395735	0	2384326	11409
ANTICOAGULANTS	Non_withdrawal_event	Not Specified	3	2.98571	-2.04454	0.00590098	1.1997	2.98571	1.0047	1.00479	1.00487	0	NA	Inf	Inf	3	2384329	2395738	2384326	2395735	0	2384326	11409
DIPHENHYDRAMINE HYDROCHLORIDEPHENYLEPHRINE	Non_withdrawal_event	Not Specified	3	2.98571	-2.04454	0.00590098	1.1997	2.98571	1.0047	1.00479	1.00487	0	NA	Inf	Inf	3	2384329	2395738	2384326	2395735	0	2384326	11409
TRASYLOLTRASYLOL	Non_withdrawal_event	Not Specified	3	2.98571	-2.04454	0.00590098	1.1997	2.98571	1.0047	1.00479	1.00487	0	NA	Inf	Inf	3	2384329	2395738	2384326	2395735	0	2384326	11409
LUSUTROMBOPAG	Non_withdrawal_event	Not Specified	3	2.98571	-2.04454	0.00590098	1.1997	2.98571	1.0047	1.00479	1.00487	0	NA	Inf	Inf	3	2384329	2395738	2384326	2395735	0	2384326	11409
AYGESTIN	Non_withdrawal_event	Not Specified	3	2.98571	-2.04454	0.00590098	1.1997	2.98571	1.0047	1.00479	1.00487	0	NA	Inf	Inf	3	2384329	2395738	2384326	2395735	0	2384326	11409
SULFATRIM	Non_withdrawal_event	Not Specified	3	2.98571	-2.04454	0.00590098	1.1997	2.98571	1.0047	1.00479	1.00487	0	NA	Inf	Inf	3	2384329	2395738	2384326	2395735	0	2384326	11409
BROMPHENIRAMINE	Non_withdrawal_event	Not Specified	3	2.98571	-2.04454	0.00590098	1.1997	2.98571	1.0047	1.00479	1.00487	0	NA	Inf	Inf	3	2384329	2395738	2384326	2395735	0	2384326	11409
BENET	Non_withdrawal_event	Not Specified	3	2.98571	-2.04454	0.00590098	1.1997	2.98571	1.0047	1.00479	1.00487	0	NA	Inf	Inf	3	2384329	2395738	2384326	2395735	0	2384326	11409
PYRIDOXAL	Non_withdrawal_event	Not Specified	3	2.98571	-2.04454	0.00590098	1.1997	2.98571	1.0047	1.00479	1.00487	0	NA	Inf	Inf	3	2384329	2395738	2384326	2395735	0	2384326	11409
FERRIC	Non_withdrawal_event	Not Specified	3	2.98571	-2.04454	0.00590098	1.1997	2.98571	1.0047	1.00479	1.00487	0	NA	Inf	Inf	3	2384329	2395738	2384326	2395735	0	2384326	11409
ENAPREN	Non_withdrawal_event	Not Specified	3	2.98571	-2.04454	0.00590098	1.1997	2.98571	1.0047	1.00479	1.00487	0	NA	Inf	Inf	3	2384329	2395738	2384326	2395735	0	2384326	11409
LOPINAVIR WRITONAVIR	Non_withdrawal_event	Not Specified	3	2.98571	-2.04454	0.00590098	1.1997	2.98571	1.0047	1.00479	1.00487	0	NA	Inf	Inf	3	2384329	2395738	2384326	2395735	0	2384326	11409
SEASONIQUE	Non_withdrawal_event	Not Specified	3	2.98571	-2.04454	0.00590098	1.1997	2.98571	1.0047	1.00479	1.00487	0	NA	Inf	Inf	3	2384329	2395738	2384326	2395735	0	2384326	11409
VOLUVEN	Non_withdrawal_event	Not Specified	3	2.98571	-2.04454	0.00590098	1.1997	2.98571	1.0047	1.00479	1.00487	0	NA	Inf	Inf	3	2384329	2395738	2384326	2395735	0	2384326	11409
BIPRETERAX	Non_withdrawal_event	Not Specified	3	2.98571	-2.04454	0.00590098	1.1997	2.98571	1.0047	1.00479	1.00487	0	NA	Inf	Inf	3	2384329	2395738	2384326	2395735	0	2384326	11409
CYCLOGYL	Non_withdrawal_event	Not Specified	3	2.98571	-2.04454	0.00590098	1.1997	2.98571	1.0047	1.00479	1.00487	0	NA	Inf	Inf	3	2384329	2395738	2384326	2395735	0	2384326	11409
ATRA	Non_withdrawal_event	Not Specified	3	2.98571	-2.04454	0.00590098	1.1997	2.98571	1.0047	1.00479	1.00487	0	NA	Inf	Inf	3	2384329	2395738	2384326	2395735	0	2384326	11409
METHYSERGIDE	Non_withdrawal_event	Not Specified	3	2.98571	-2.04454	0.00590098	1.1997	2.98571	1.0047	1.00479	1.00487	0	NA	Inf	Inf	3	2384329	2395738	2384326	2395735	0	2384326	11409
RABIES VACCINE	Non_withdrawal_event	Not Specified	3	2.98571	-2.04454	0.00590098	1.1997	2.98571	1.0047	1.00479	1.00487	0	NA	Inf	Inf	3	2384329	2395738	2384326	2395735	0	2384326	11409
TENEX	Non_withdrawal_event	Not Specified	3	2.98571	-2.04454	0.00590098	1.1997	2.98571	1.0047	1.00479	1.00487	0	NA	Inf	Inf	3	2384329	2395738	2384326	2395735	0	2384326	11409
MLN	Non_withdrawal_event	Not Specified	3	2.98571	-2.04454	0.00590098	1.1997	2.98571	1.0047	1.00479	1.00487	0	NA	Inf	Inf	3	2384329	2395738	2384326	2395735	0	2384326	11409
ELLAONE	Non_withdrawal_event	Not Specified	3	2.98571	-2.04454	0.00590098	1.1997	2.98571	1.0047	1.00479	1.00487	0	NA	Inf	Inf	3	2384329	2395738	2384326	2395735	0	2384326	11409
LULICONAZOLE	Non_withdrawal_event	Not Specified	3	2.98571	-2.04454	0.00590098	1.1997	2.98571	1.0047	1.00479	1.00487	0	NA	Inf	Inf	3	2384329	2395738	2384326	2395735	0	2384326	11409
INNOLET R CHU	Non_withdrawal_event	Not Specified	3	2.98571	-2.04454	0.00590098	1.1997	2.98571	1.0047	1.00479	1.00487	0	NA	Inf	Inf	3	2384329	2395738	2384326	2395735	0	2384326	11409
PYRIDIUM	Non_withdrawal_event	Not Specified	3	2.98571	-2.04454	0.00590098	1.1997	2.98571	1.0047	1.00479	1.00487	0	NA	Inf	Inf	3	2384329	2395738	2384326	2395735	0	2384326	11409
OPALMON	Non_withdrawal_event	Not Specified	3	2.98571	-2.04454	0.00590098	1.1997	2.98571	1.0047	1.00479	1.00487	0	NA	Inf	Inf	3	2384329	2395738	2384326	2395735	0	2384326	11409
ALFAROL	Non_withdrawal_event	Not Specified	3	2.98571	-2.04454	0.00590098	1.1997	2.98571	1.0047	1.00479	1.00487	0	NA	Inf	Inf	3	2384329	2395738	2384326	2395735	0	2384326	11409
RANIPLEX	Non_withdrawal_event	Not Specified	3	2.98571	-2.04454	0.00590098	1.1997	2.98571	1.0047	1.00479	1.00487	0	NA	Inf	Inf	3	2384329	2395738	2384326	2395735	0	2384326	11409
MOROCTOCOG ALFA	Non_withdrawal_event	Not Specified	3	2.98571	-2.04454	0.00590098	1.1997	2.98571	1.0047	1.00479	1.00487	0	NA	Inf	Inf	3	2384329	2395738	2384326	2395735	0	2384326	11409
MODIODAL	Non_withdrawal_event	Not Specified	3	2.98571	-2.04454	0.00590098	1.1997	2.98571	1.0047	1.00479	1.00487	0	NA	Inf	Inf	3	2384329	2395738	2384326	2395735	0	2384326	11409
ANEXATE	Non_withdrawal_event	Not Specified	3	2.98571	-2.04454	0.00590098	1.1997	2.98571	1.0047	1.00479	1.00487	0	NA	Inf	Inf	3	2384329	2395738	2384326	2395735	0	2384326	11409
BLINDED STUDY	Non_withdrawal_event	Not Specified	3	2.98571	-2.04454	0.00590098	1.1997	2.98571	1.0047	1.00479	1.00487	0	NA	Inf	Inf	3	2384329	2395738	2384326	2395735	0	2384326	11409
VIADUR	Non_withdrawal_event	Not Specified	3	2.98571	-2.04454	0.00590098	1.1997	2.98571	1.0047	1.00479	1.00487	0	NA	Inf	Inf	3	2384329	2395738	2384326	2395735	0	2384326	11409
DPENICILLAMINE	Non_withdrawal_event	Not Specified	3	2.98571	-2.04454	0.00590098	1.1997	2.98571	1.0047	1.00479	1.00487	0	NA	Inf	Inf	3	2384329	2395738	2384326	2395735	0	2384326	11409
EXLAX	Non_withdrawal_event	Not Specified	3	2.98571	-2.04454	0.00590098	1.1997	2.98571	1.0047	1.00479	1.00487	0	NA	Inf	Inf	3	2384329	2395738	2384326	2395735	0	2384326	11409
CARDURAN	Non_withdrawal_event	Not Specified	3	2.98571	-2.04454	0.00590098	1.1997	2.98571	1.0047	1.00479	1.00487	0	NA	Inf	Inf	3	2384329	2395738	2384326	2395735	0	2384326	11409
TENAMFETAMINE	Non_withdrawal_event	Not Specified	3	2.98571	-2.04454	0.00590098	1.1997	2.98571	1.0047	1.00479	1.00487	0	NA	Inf	Inf	3	2384329	2395738	2384326	2395735	0	2384326	11409
CHLORPROMAZINE HYDROCHLORIDEPHENOBARBITAL_PROMETHAZINE	Non_withdrawal_event	Not Specified	3	2.98571	-2.04454	0.00590098	1.1997	2.98571	1.0047	1.00479	1.00487	0	NA	Inf	Inf	3	2384329	2395738	2384326	2395735	0	2384326	11409
CETROTIDE	Non_withdrawal_event	Not Specified	3	2.98571	-2.04454	0.00590098	1.1997	2.98571	1.0047	1.00479	1.00487	0	NA	Inf	Inf	3	2384329	2395738	2384326	2395735	0	2384326	11409
EURODIN	Non_withdrawal_event	Not Specified	3	2.98571	-2.04454	0.00590098	1.1997	2.98571	1.0047	1.00479	1.00487	0	NA	Inf	Inf	3	2384329	2395738	2384326	2395735	0	2384326	11409
PEMOLINE	Non_withdrawal_event	Not Specified	3	2.98571	-2.04454	0.00590098	1.1997	2.98571	1.0047	1.00479	1.00487	0	NA	Inf	Inf	3	2384329	2395738	2384326	2395735	0	2384326	11409
DETENSIEL	Non_withdrawal_event	Not Specified	3	2.98571	-2.04454	0.00590098	1.1997	2.98571	1.0047	1.00479	1.00487	0	NA	Inf	Inf	3	2384329	2395738	2384326	2395735	0	2384326	11409
SARPOGRELATE	Non_withdrawal_event	Not Specified	3	2.98571	-2.04454	0.00590098	1.1997	2.98571	1.0047	1.00479	1.00487	0	NA	Inf	Inf	3	2384329	2395738	2384326	2395735	0	2384326	11409
CYCLOKAPRON	Non_withdrawal_event	Not Specified	3	2.98571	-2.04454	0.00590098	1.1997	2.98571	1.0047	1.00479	1.00487	0	NA	Inf	Inf	3	2384329	2395738	2384326	2395735	0	2384326	11409
TRICLOSAN	Non_withdrawal_event	Not Specified	3	2.98571	-2.04454	0.00590098	1.1997	2.98571	1.0047	1.00479	1.00487	0	NA	Inf	Inf	3	2384329	2395738	2384326	2395735	0	2384326	11409
_COLD PREPARATIONS	Non_withdrawal_event	Not Specified	3	2.98571	-2.04454	0.00590098	1.1997	2.98571	1.0047	1.00479	1.00487	0	NA	Inf	Inf	3	2384329	2395738	2384326	2395735	0	2384326	11409
BISPHOSPHONATES	Non_withdrawal_event	Not Specified	3	2.98571	-2.04454	0.00590098	1.1997	2.98571	1.0047	1.00479	1.00487	0	NA	Inf	Inf	3	2384329	2395738	2384326	2395735	0	2384326	11409
PAROMOMYCIN	Non_withdrawal_event	Not Specified	3	2.98571	-2.04454	0.00590098	1.1997	2.98571	1.0047	1.00479	1.00487	0	NA	Inf	Inf	3	2384329	2395738	2384326	2395735	0	2384326	11409
YTTRIUM	Non_withdrawal_event	Not Specified	3	2.98571	-2.04454	0.00590098	1.1997	2.98571	1.0047	1.00479	1.00487	0	NA	Inf	Inf	3	2384329	2395738	2384326	2395735	0	2384326	11409
EXPAREL	Non_withdrawal_event	Not Specified	3	2.98571	-2.04454	0.00590098	1.1997	2.98571	1.0047	1.00479	1.00487	0	NA	Inf	Inf	3	2384329	2395738	2384326	2395735	0	2384326	11409
HOKUNALIN	Non_withdrawal_event	Not Specified	3	2.98571	-2.04454	0.00590098	1.1997	2.98571	1.0047	1.00479	1.00487	0	NA	Inf	Inf	3	2384329	2395738	2384326	2395735	0	2384326	11409
MERCAZOLE	Non_withdrawal_event	Not Specified	3	2.98571	-2.04454	0.00590098	1.1997	2.98571	1.0047	1.00479	1.00487	0	NA	Inf	Inf	3	2384329	2395738	2384326	2395735	0	2384326	11409
CEFUHEXAL	Non_withdrawal_event	Not Specified	3	2.98571	-2.04454	0.00590098	1.1997	2.98571	1.0047	1.00479	1.00487	0	NA	Inf	Inf	3	2384329	2395738	2384326	2395735	0	2384326	11409
RIZE	Non_withdrawal_event	Not Specified	3	2.98571	-2.04454	0.00590098	1.1997	2.98571	1.0047	1.00479	1.00487	0	NA	Inf	Inf	3	2384329	2395738	2384326	2395735	0	2384326	11409
CREST_FLUORIDE	Non_withdrawal_event	Not Specified	3	2.98571	-2.04454	0.00590098	1.1997	2.98571	1.0047	1.00479	1.00487	0	NA	Inf	Inf	3	2384329	2395738	2384326	2395735	0	2384326	11409
IDAMYCIN	Non_withdrawal_event	Not Specified	3	2.98571	-2.04454	0.00590098	1.1997	2.98571	1.0047	1.00479	1.00487	0	NA	Inf	Inf	3	2384329	2395738	2384326	2395735	0	2384326	11409
VUSION	Non_withdrawal_event	Not Specified	3	2.98571	-2.04454	0.00590098	1.1997	2.98571	1.0047	1.00479	1.00487	0	NA	Inf	Inf	3	2384329	2395738	2384326	2395735	0	2384326	11409
CARFENTANIL	Non_withdrawal_event	Not Specified	3	2.98571	-2.04454	0.00590098	1.1997	2.98571	1.0047	1.00479	1.00487	0	NA	Inf	Inf	3	2384329	2395738	2384326	2395735	0	2384326	11409
CLOSTRIDIUM BUTYRICUM SPORES STRAIN M	Non_withdrawal_event	Not Specified	3	2.98571	-2.04454	0.00590098	1.1997	2.98571	1.0047	1.00479	1.00487	0	NA	Inf	Inf	3	2384329	2395738	2384326	2395735	0	2384326	11409
EPHEDRINE SUL	Non_withdrawal_event	Not Specified	3	2.98571	-2.04454	0.00590098	1.1997	2.98571	1.0047	1.00479	1.00487	0	NA	Inf	Inf	3	2384329	2395738	2384326	2395735	0	2384326	11409
LUTROPIN ALFA	Non_withdrawal_event	Not Specified	3	2.98571	-2.04454	0.00590098	1.1997	2.98571	1.0047	1.00479	1.00487	0	NA	Inf	Inf	3	2384329	2395738	2384326	2395735	0	2384326	11409
PANCREAZE	Non_withdrawal_event	Not Specified	3	2.98571	-2.04454	0.00590098	1.1997	2.98571	1.0047	1.00479	1.00487	0	NA	Inf	Inf	3	2384329	2395738	2384326	2395735	0	2384326	11409
LTHYROXIN	Non_withdrawal_event	Not Specified	3	2.98571	-2.04454	0.00590098	1.1997	2.98571	1.0047	1.00479	1.00487	0	NA	Inf	Inf	3	2384329	2395738	2384326	2395735	0	2384326	11409
BUSILVEX	Non_withdrawal_event	Not Specified	3	2.98571	-2.04454	0.00590098	1.1997	2.98571	1.0047	1.00479	1.00487	0	NA	Inf	Inf	3	2384329	2395738	2384326	2395735	0	2384326	11409
ANSATIPINE	Non_withdrawal_event	Not Specified	3	2.98571	-2.04454	0.00590098	1.1997	2.98571	1.0047	1.00479	1.00487	0	NA	Inf	Inf	3	2384329	2395738	2384326	2395735	0	2384326	11409
ATOVAQUONE_PROGUANIL	Non_withdrawal_event	Not Specified	3	2.98571	-2.04454	0.00590098	1.1997	2.98571	1.0047	1.00479	1.00487	0	NA	Inf	Inf	3	2384329	2395738	2384326	2395735	0	2384326	11409
TELFAST_	Non_withdrawal_event	Not Specified	3	2.98571	-2.04454	0.00590098	1.1997	2.98571	1.0047	1.00479	1.00487	0	NA	Inf	Inf	3	2384329	2395738	2384326	2395735	0	2384326	11409
TETRAMIDE	Non_withdrawal_event	Not Specified	3	2.98571	-2.04454	0.00590098	1.1997	2.98571	1.0047	1.00479	1.00487	0	NA	Inf	Inf	3	2384329	2395738	2384326	2395735	0	2384326	11409
IOPIDINE	Non_withdrawal_event	Not Specified	3	2.98571	-2.04454	0.00590098	1.1997	2.98571	1.0047	1.00479	1.00487	0	NA	Inf	Inf	3	2384329	2395738	2384326	2395735	0	2384326	11409
SOMINEX	Non_withdrawal_event	Not Specified	3	2.98571	-2.04454	0.00590098	1.1997	2.98571	1.0047	1.00479	1.00487	0	NA	Inf	Inf	3	2384329	2395738	2384326	2395735	0	2384326	11409
TESTOPEL	Non_withdrawal_event	Not Specified	3	2.98571	-2.04454	0.00590098	1.1997	2.98571	1.0047	1.00479	1.00487	0	NA	Inf	Inf	3	2384329	2395738	2384326	2395735	0	2384326	11409
MONOETHYL_FUMARATE	Non_withdrawal_event	Not Specified	3	2.98571	-2.04454	0.00590098	1.1997	2.98571	1.0047	1.00479	1.00487	0	NA	Inf	Inf	3	2384329	2395738	2384326	2395735	0	2384326	11409
CLEMIZOLE PENICILLIN	Non_withdrawal_event	Not Specified	3	2.98571	-2.04454	0.00590098	1.1997	2.98571	1.0047	1.00479	1.00487	0	NA	Inf	Inf	3	2384329	2395738	2384326	2395735	0	2384326	11409
MINERALSOMEGA- FATTY ACIDS_VITAMINS	Non_withdrawal_event	Not Specified	3	2.98571	-2.04454	0.00590098	1.1997	2.98571	1.0047	1.00479	1.00487	0	NA	Inf	Inf	3	2384329	2395738	2384326	2395735	0	2384326	11409
AMINOPHYLLIN	Non_withdrawal_event	Not Specified	3	2.98571	-2.04454	0.00590098	1.1997	2.98571	1.0047	1.00479	1.00487	0	NA	Inf	Inf	3	2384329	2395738	2384326	2395735	0	2384326	11409
TETANUS VACCINES	Non_withdrawal_event	Not Specified	3	2.98571	-2.04454	0.00590098	1.1997	2.98571	1.0047	1.00479	1.00487	0	NA	Inf	Inf	3	2384329	2395738	2384326	2395735	0	2384326	11409
TOLBUTAMIDE	Non_withdrawal_event	Not Specified	3	2.98571	-2.04454	0.00590098	1.1997	2.98571	1.0047	1.00479	1.00487	0	NA	Inf	Inf	3	2384329	2395738	2384326	2395735	0	2384326	11409
DROTAVERINE	Non_withdrawal_event	Not Specified	3	2.98571	-2.04454	0.00590098	1.1997	2.98571	1.0047	1.00479	1.00487	0	NA	Inf	Inf	3	2384329	2395738	2384326	2395735	0	2384326	11409
CENTRUM	Non_withdrawal_event	Not Specified	3	2.98571	-2.04454	0.00590098	1.1997	2.98571	1.0047	1.00479	1.00487	0	NA	Inf	Inf	3	2384329	2395738	2384326	2395735	0	2384326	11409
BACILLUS CALMETTEGUERIN SUBSTRAIN CONNAUGHT LIVE ANTIGEN	Non_withdrawal_event	Not Specified	3	2.98571	-2.04454	0.00590098	1.1997	2.98571	1.0047	1.00479	1.00487	0	NA	Inf	Inf	3	2384329	2395738	2384326	2395735	0	2384326	11409
ESANBUTOL	Non_withdrawal_event	Not Specified	3	2.98571	-2.04454	0.00590098	1.1997	2.98571	1.0047	1.00479	1.00487	0	NA	Inf	Inf	3	2384329	2395738	2384326	2395735	0	2384326	11409
CYCLOSET	Non_withdrawal_event	Not Specified	3	2.98571	-2.04454	0.00590098	1.1997	2.98571	1.0047	1.00479	1.00487	0	NA	Inf	Inf	3	2384329	2395738	2384326	2395735	0	2384326	11409
VINPOCETINE	Non_withdrawal_event	Not Specified	3	2.98571	-2.04454	0.00590098	1.1997	2.98571	1.0047	1.00479	1.00487	0	NA	Inf	Inf	3	2384329	2395738	2384326	2395735	0	2384326	11409
PINAVERIUM	Non_withdrawal_event	Not Specified	3	2.98571	-2.04454	0.00590098	1.1997	2.98571	1.0047	1.00479	1.00487	0	NA	Inf	Inf	3	2384329	2395738	2384326	2395735	0	2384326	11409
MITIGLINIDE	Non_withdrawal_event	Not Specified	3	2.98571	-2.04454	0.00590098	1.1997	2.98571	1.0047	1.00479	1.00487	0	NA	Inf	Inf	3	2384329	2395738	2384326	2395735	0	2384326	11409
INSULIN PEN	Non_withdrawal_event	Not Specified	3	2.98571	-2.04454	0.00590098	1.1997	2.98571	1.0047	1.00479	1.00487	0	NA	Inf	Inf	3	2384329	2395738	2384326	2395735	0	2384326	11409
BETABLOCKER	Non_withdrawal_event	Not Specified	3	2.98571	-2.04454	0.00590098	1.1997	2.98571	1.0047	1.00479	1.00487	0	NA	Inf	Inf	3	2384329	2395738	2384326	2395735	0	2384326	11409
DACOGEN LYOPHILIZED	Non_withdrawal_event	Not Specified	3	2.98571	-2.04454	0.00590098	1.1997	2.98571	1.0047	1.00479	1.00487	0	NA	Inf	Inf	3	2384329	2395738	2384326	2395735	0	2384326	11409
HEMP	Non_withdrawal_event	Not Specified	3	2.98571	-2.04454	0.00590098	1.1997	2.98571	1.0047	1.00479	1.00487	0	NA	Inf	Inf	3	2384329	2395738	2384326	2395735	0	2384326	11409
LOSEC MUPS	Non_withdrawal_event	Not Specified	3	2.98571	-2.04454	0.00590098	1.1997	2.98571	1.0047	1.00479	1.00487	0	NA	Inf	Inf	3	2384329	2395738	2384326	2395735	0	2384326	11409
ALEPSAL	Non_withdrawal_event	Not Specified	3	2.98571	-2.04454	0.00590098	1.1997	2.98571	1.0047	1.00479	1.00487	0	NA	Inf	Inf	3	2384329	2395738	2384326	2395735	0	2384326	11409
GLYNASE	Non_withdrawal_event	Not Specified	3	2.98571	-2.04454	0.00590098	1.1997	2.98571	1.0047	1.00479	1.00487	0	NA	Inf	Inf	3	2384329	2395738	2384326	2395735	0	2384326	11409
IXEL	Non_withdrawal_event	Not Specified	3	2.98571	-2.04454	0.00590098	1.1997	2.98571	1.0047	1.00479	1.00487	0	NA	Inf	Inf	3	2384329	2395738	2384326	2395735	0	2384326	11409
AMLODIPINE_INDAPAMIDE	Non_withdrawal_event	Not Specified	3	2.98571	-2.04454	0.00590098	1.1997	2.98571	1.0047	1.00479	1.00487	0	NA	Inf	Inf	3	2384329	2395738	2384326	2395735	0	2384326	11409
PROFILNINE SD	Non_withdrawal_event	Not Specified	3	2.98571	-2.04454	0.00590098	1.1997	2.98571	1.0047	1.00479	1.00487	0	NA	Inf	Inf	3	2384329	2395738	2384326	2395735	0	2384326	11409
LENDORM	Non_withdrawal_event	Not Specified	3	2.98571	-2.04454	0.00590098	1.1997	2.98571	1.0047	1.00479	1.00487	0	NA	Inf	Inf	3	2384329	2395738	2384326	2395735	0	2384326	11409
AZELNIDIPINEOLMESARTAN MEDOXOMIL	Non_withdrawal_event	Not Specified	3	2.98571	-2.04454	0.00590098	1.1997	2.98571	1.0047	1.00479	1.00487	0	NA	Inf	Inf	3	2384329	2395738	2384326	2395735	0	2384326	11409
RHUMABVEGF	Non_withdrawal_event	Not Specified	3	2.98571	-2.04454	0.00590098	1.1997	2.98571	1.0047	1.00479	1.00487	0	NA	Inf	Inf	3	2384329	2395738	2384326	2395735	0	2384326	11409
TEMOCILLIN	Non_withdrawal_event	Not Specified	3	2.98571	-2.04454	0.00590098	1.1997	2.98571	1.0047	1.00479	1.00487	0	NA	Inf	Inf	3	2384329	2395738	2384326	2395735	0	2384326	11409
CANASA	Non_withdrawal_event	Not Specified	3	2.98571	-2.04454	0.00590098	1.1997	2.98571	1.0047	1.00479	1.00487	0	NA	Inf	Inf	3	2384329	2395738	2384326	2395735	0	2384326	11409
HERBALSPLANTAGO OVATA LEAF	Non_withdrawal_event	Not Specified	3	2.98571	-2.04454	0.00590098	1.1997	2.98571	1.0047	1.00479	1.00487	0	NA	Inf	Inf	3	2384329	2395738	2384326	2395735	0	2384326	11409
LAURYL	Non_withdrawal_event	Not Specified	3	2.98571	-2.04454	0.00590098	1.1997	2.98571	1.0047	1.00479	1.00487	0	NA	Inf	Inf	3	2384329	2395738	2384326	2395735	0	2384326	11409
BENZALIN	Non_withdrawal_event	Not Specified	3	2.98571	-2.04454	0.00590098	1.1997	2.98571	1.0047	1.00479	1.00487	0	NA	Inf	Inf	3	2384329	2395738	2384326	2395735	0	2384326	11409
PNEUMOREL	Non_withdrawal_event	Not Specified	3	2.98571	-2.04454	0.00590098	1.1997	2.98571	1.0047	1.00479	1.00487	0	NA	Inf	Inf	3	2384329	2395738	2384326	2395735	0	2384326	11409
ACETAMINOPHENBUTALBITAL	Non_withdrawal_event	Not Specified	3	2.98571	-2.04454	0.00590098	1.1997	2.98571	1.0047	1.00479	1.00487	0	NA	Inf	Inf	3	2384329	2395738	2384326	2395735	0	2384326	11409
BACTINE	Non_withdrawal_event	Not Specified	3	2.98571	-2.04454	0.00590098	1.1997	2.98571	1.0047	1.00479	1.00487	0	NA	Inf	Inf	3	2384329	2395738	2384326	2395735	0	2384326	11409
BIMEKIZUMABBKZX	Non_withdrawal_event	Not Specified	3	2.98571	-2.04454	0.00590098	1.1997	2.98571	1.0047	1.00479	1.00487	0	NA	Inf	Inf	3	2384329	2395738	2384326	2395735	0	2384326	11409
MARGETUXIMABCMKB	Non_withdrawal_event	Not Specified	3	2.98571	-2.04454	0.00590098	1.1997	2.98571	1.0047	1.00479	1.00487	0	NA	Inf	Inf	3	2384329	2395738	2384326	2395735	0	2384326	11409
IONSYS	Non_withdrawal_event	Not Specified	3	2.98571	-2.04454	0.00590098	1.1997	2.98571	1.0047	1.00479	1.00487	0	NA	Inf	Inf	3	2384329	2395738	2384326	2395735	0	2384326	11409
SINGULAR	Non_withdrawal_event	Not Specified	3	2.98571	-2.04454	0.00590098	1.1997	2.98571	1.0047	1.00479	1.00487	0	NA	Inf	Inf	3	2384329	2395738	2384326	2395735	0	2384326	11409
ANGIOTENSIN II ANTAGONISTS	Non_withdrawal_event	Not Specified	3	2.98571	-2.04454	0.00590098	1.1997	2.98571	1.0047	1.00479	1.00487	0	NA	Inf	Inf	3	2384329	2395738	2384326	2395735	0	2384326	11409
BENZOATESODIUM	Non_withdrawal_event	Not Specified	3	2.98571	-2.04454	0.00590098	1.1997	2.98571	1.0047	1.00479	1.00487	0	NA	Inf	Inf	3	2384329	2395738	2384326	2395735	0	2384326	11409
CODEINEGUAIFENESIN	Non_withdrawal_event	Not Specified	3	2.98571	-2.04454	0.00590098	1.1997	2.98571	1.0047	1.00479	1.00487	0	NA	Inf	Inf	3	2384329	2395738	2384326	2395735	0	2384326	11409
ASMANEX	Non_withdrawal_event	Not Specified	3	2.98571	-2.04454	0.00590098	1.1997	2.98571	1.0047	1.00479	1.00487	0	NA	Inf	Inf	3	2384329	2395738	2384326	2395735	0	2384326	11409
SULFUR HEXAFLUORIDE GAS	Non_withdrawal_event	Not Specified	3	2.98571	-2.04454	0.00590098	1.1997	2.98571	1.0047	1.00479	1.00487	0	NA	Inf	Inf	3	2384329	2395738	2384326	2395735	0	2384326	11409
DELLEGRA	Non_withdrawal_event	Not Specified	3	2.98571	-2.04454	0.00590098	1.1997	2.98571	1.0047	1.00479	1.00487	0	NA	Inf	Inf	3	2384329	2395738	2384326	2395735	0	2384326	11409
PROPYLHEXEDRINE	Non_withdrawal_event	Not Specified	3	2.98571	-2.04454	0.00590098	1.1997	2.98571	1.0047	1.00479	1.00487	0	NA	Inf	Inf	3	2384329	2395738	2384326	2395735	0	2384326	11409
LOFEPRAMINE	Non_withdrawal_event	Not Specified	3	2.98571	-2.04454	0.00590098	1.1997	2.98571	1.0047	1.00479	1.00487	0	NA	Inf	Inf	3	2384329	2395738	2384326	2395735	0	2384326	11409
ALLANTOINBENZOCAINE_CAMPHOR\DIMETHICONE\MENTHOL	Non_withdrawal_event	Not Specified	3	2.98571	-2.04454	0.00590098	1.1997	2.98571	1.0047	1.00479	1.00487	0	NA	Inf	Inf	3	2384329	2395738	2384326	2395735	0	2384326	11409
CYANOCOBALAMINSEMAGLUTIDE	Non_withdrawal_event	Not Specified	3	2.98571	-2.04454	0.00590098	1.1997	2.98571	1.0047	1.00479	1.00487	0	NA	Inf	Inf	3	2384329	2395738	2384326	2395735	0	2384326	11409
DEXTRAN GLYCERIN_HYPROMELLOSES	Non_withdrawal_event	Not Specified	3	2.98571	-2.04454	0.00590098	1.1997	2.98571	1.0047	1.00479	1.00487	0	NA	Inf	Inf	3	2384329	2395738	2384326	2395735	0	2384326	11409
GADOLINIUM BASED CONTRAST AGENTS	Non_withdrawal_event	Not Specified	3	2.98571	-2.04454	0.00590098	1.1997	2.98571	1.0047	1.00479	1.00487	0	NA	Inf	Inf	3	2384329	2395738	2384326	2395735	0	2384326	11409
CEFMETAZON	Non_withdrawal_event	Not Specified	3	2.98571	-2.04454	0.00590098	1.1997	2.98571	1.0047	1.00479	1.00487	0	NA	Inf	Inf	3	2384329	2395738	2384326	2395735	0	2384326	11409
IMIPENEM CILASTATIN	Non_withdrawal_event	Not Specified	3	2.98571	-2.04454	0.00590098	1.1997	2.98571	1.0047	1.00479	1.00487	0	NA	Inf	Inf	3	2384329	2395738	2384326	2395735	0	2384326	11409
ALUMINUM HYDROXIDE	Non_withdrawal_event	Not Specified	3	2.98571	-2.04454	0.00590098	1.1997	2.98571	1.0047	1.00479	1.00487	0	NA	Inf	Inf	3	2384329	2395738	2384326	2395735	0	2384326	11409
CLARINEXD-	Non_withdrawal_event	Not Specified	3	2.98571	-2.04454	0.00590098	1.1997	2.98571	1.0047	1.00479	1.00487	0	NA	Inf	Inf	3	2384329	2395738	2384326	2395735	0	2384326	11409
RIMSO	Non_withdrawal_event	Not Specified	3	2.98571	-2.04454	0.00590098	1.1997	2.98571	1.0047	1.00479	1.00487	0	NA	Inf	Inf	3	2384329	2395738	2384326	2395735	0	2384326	11409
AMINO ACIDSDEXTROSE_SOYBEAN OIL	Non_withdrawal_event	Not Specified	3	2.98571	-2.04454	0.00590098	1.1997	2.98571	1.0047	1.00479	1.00487	0	NA	Inf	Inf	3	2384329	2395738	2384326	2395735	0	2384326	11409
OZAGREL	Non_withdrawal_event	Not Specified	3	2.98571	-2.04454	0.00590098	1.1997	2.98571	1.0047	1.00479	1.00487	0	NA	Inf	Inf	3	2384329	2395738	2384326	2395735	0	2384326	11409
ATGFRESENIUS	Non_withdrawal_event	Not Specified	3	2.98571	-2.04454	0.00590098	1.1997	2.98571	1.0047	1.00479	1.00487	0	NA	Inf	Inf	3	2384329	2395738	2384326	2395735	0	2384326	11409
ETHYL	Non_withdrawal_event	Not Specified	3	2.98571	-2.04454	0.00590098	1.1997	2.98571	1.0047	1.00479	1.00487	0	NA	Inf	Inf	3	2384329	2395738	2384326	2395735	0	2384326	11409
DEPOMEDRONE	Non_withdrawal_event	Not Specified	3	2.98571	-2.04454	0.00590098	1.1997	2.98571	1.0047	1.00479	1.00487	0	NA	Inf	Inf	3	2384329	2395738	2384326	2395735	0	2384326	11409
REVLIMIDPLACEBO	Non_withdrawal_event	Not Specified	3	2.98571	-2.04454	0.00590098	1.1997	2.98571	1.0047	1.00479	1.00487	0	NA	Inf	Inf	3	2384329	2395738	2384326	2395735	0	2384326	11409
ELVANSE	Non_withdrawal_event	Not Specified	3	2.98571	-2.04454	0.00590098	1.1997	2.98571	1.0047	1.00479	1.00487	0	NA	Inf	Inf	3	2384329	2395738	2384326	2395735	0	2384326	11409
AEROBID	Non_withdrawal_event	Not Specified	3	2.98571	-2.04454	0.00590098	1.1997	2.98571	1.0047	1.00479	1.00487	0	NA	Inf	Inf	3	2384329	2395738	2384326	2395735	0	2384326	11409
PEGVORHYALURONIDASE ALFA	Non_withdrawal_event	Not Specified	3	2.98571	-2.04454	0.00590098	1.1997	2.98571	1.0047	1.00479	1.00487	0	NA	Inf	Inf	3	2384329	2395738	2384326	2395735	0	2384326	11409
TEPROTUMUMAB	Non_withdrawal_event	Not Specified	3	2.98571	-2.04454	0.00590098	1.1997	2.98571	1.0047	1.00479	1.00487	0	NA	Inf	Inf	3	2384329	2395738	2384326	2395735	0	2384326	11409
HERBALSHOMEOPATHICS	Non_withdrawal_event	Not Specified	3	2.98571	-2.04454	0.00590098	1.1997	2.98571	1.0047	1.00479	1.00487	0	NA	Inf	Inf	3	2384329	2395738	2384326	2395735	0	2384326	11409
MICONAZOLE NITRATEPETROLATUM_ZINC	Non_withdrawal_event	Not Specified	3	2.98571	-2.04454	0.00590098	1.1997	2.98571	1.0047	1.00479	1.00487	0	NA	Inf	Inf	3	2384329	2395738	2384326	2395735	0	2384326	11409
TIENAM , POUDRE POUR PERFUSION	Non_withdrawal_event	Not Specified	3	2.98571	-2.04454	0.00590098	1.1997	2.98571	1.0047	1.00479	1.00487	0	NA	Inf	Inf	3	2384329	2395738	2384326	2395735	0	2384326	11409
PREMINENT	Non_withdrawal_event	Not Specified	3	2.98571	-2.04454	0.00590098	1.1997	2.98571	1.0047	1.00479	1.00487	0	NA	Inf	Inf	3	2384329	2395738	2384326	2395735	0	2384326	11409
QUESTRAN LIGHT	Non_withdrawal_event	Not Specified	3	2.98571	-2.04454	0.00590098	1.1997	2.98571	1.0047	1.00479	1.00487	0	NA	Inf	Inf	3	2384329	2395738	2384326	2395735	0	2384326	11409
NEBIDO	Non_withdrawal_event	Not Specified	3	2.98571	-2.04454	0.00590098	1.1997	2.98571	1.0047	1.00479	1.00487	0	NA	Inf	Inf	3	2384329	2395738	2384326	2395735	0	2384326	11409
PIVMECILLINAM	Non_withdrawal_event	Not Specified	3	2.98571	-2.04454	0.00590098	1.1997	2.98571	1.0047	1.00479	1.00487	0	NA	Inf	Inf	3	2384329	2395738	2384326	2395735	0	2384326	11409
RHYTHMOL	Non_withdrawal_event	Not Specified	3	2.98571	-2.04454	0.00590098	1.1997	2.98571	1.0047	1.00479	1.00487	0	NA	Inf	Inf	3	2384329	2395738	2384326	2395735	0	2384326	11409
MAGALDRATE	Non_withdrawal_event	Not Specified	3	2.98571	-2.04454	0.00590098	1.1997	2.98571	1.0047	1.00479	1.00487	0	NA	Inf	Inf	3	2384329	2395738	2384326	2395735	0	2384326	11409
ANECTINE	Non_withdrawal_event	Not Specified	3	2.98571	-2.04454	0.00590098	1.1997	2.98571	1.0047	1.00479	1.00487	0	NA	Inf	Inf	3	2384329	2395738	2384326	2395735	0	2384326	11409
CHOLESTEROL_TRIGLYCERIDE REDUCERS	Non_withdrawal_event	Not Specified	3	2.98571	-2.04454	0.00590098	1.1997	2.98571	1.0047	1.00479	1.00487	0	NA	Inf	Inf	3	2384329	2395738	2384326	2395735	0	2384326	11409
PHOSPHOSODA	Non_withdrawal_event	Not Specified	3	2.98571	-2.04454	0.00590098	1.1997	2.98571	1.0047	1.00479	1.00487	0	NA	Inf	Inf	3	2384329	2395738	2384326	2395735	0	2384326	11409
PRITOR PLUS	Non_withdrawal_event	Not Specified	3	2.98571	-2.04454	0.00590098	1.1997	2.98571	1.0047	1.00479	1.00487	0	NA	Inf	Inf	3	2384329	2395738	2384326	2395735	0	2384326	11409
LYMPHAZURIN	Non_withdrawal_event	Not Specified	3	2.98571	-2.04454	0.00590098	1.1997	2.98571	1.0047	1.00479	1.00487	0	NA	Inf	Inf	3	2384329	2395738	2384326	2395735	0	2384326	11409
ANXIOLYTICS	Non_withdrawal_event	Not Specified	3	2.98571	-2.04454	0.00590098	1.1997	2.98571	1.0047	1.00479	1.00487	0	NA	Inf	Inf	3	2384329	2395738	2384326	2395735	0	2384326	11409
FEMAR	Non_withdrawal_event	Not Specified	3	2.98571	-2.04454	0.00590098	1.1997	2.98571	1.0047	1.00479	1.00487	0	NA	Inf	Inf	3	2384329	2395738	2384326	2395735	0	2384326	11409
HYDROCORTISONEPRAMOXINE_ZINC	Non_withdrawal_event	Not Specified	3	2.98571	-2.04454	0.00590098	1.1997	2.98571	1.0047	1.00479	1.00487	0	NA	Inf	Inf	3	2384329	2395738	2384326	2395735	0	2384326	11409
TERAZOL	Non_withdrawal_event	Not Specified	3	2.98571	-2.04454	0.00590098	1.1997	2.98571	1.0047	1.00479	1.00487	0	NA	Inf	Inf	3	2384329	2395738	2384326	2395735	0	2384326	11409
EXTRANEAL PERITONEAL	Non_withdrawal_event	Not Specified	3	2.98571	-2.04454	0.00590098	1.1997	2.98571	1.0047	1.00479	1.00487	0	NA	Inf	Inf	3	2384329	2395738	2384326	2395735	0	2384326	11409
CIPRO HC	Non_withdrawal_event	Not Specified	3	2.98571	-2.04454	0.00590098	1.1997	2.98571	1.0047	1.00479	1.00487	0	NA	Inf	Inf	3	2384329	2395738	2384326	2395735	0	2384326	11409
FLUCTIN	Non_withdrawal_event	Not Specified	3	2.98571	-2.04454	0.00590098	1.1997	2.98571	1.0047	1.00479	1.00487	0	NA	Inf	Inf	3	2384329	2395738	2384326	2395735	0	2384326	11409
LANOLINPETROLATUM	Non_withdrawal_event	Not Specified	3	2.98571	-2.04454	0.00590098	1.1997	2.98571	1.0047	1.00479	1.00487	0	NA	Inf	Inf	3	2384329	2395738	2384326	2395735	0	2384326	11409
CLOCORTOLONE	Non_withdrawal_event	Not Specified	3	2.98571	-2.04454	0.00590098	1.1997	2.98571	1.0047	1.00479	1.00487	0	NA	Inf	Inf	3	2384329	2395738	2384326	2395735	0	2384326	11409
RIBAVIRINE	Non_withdrawal_event	Not Specified	3	2.98571	-2.04454	0.00590098	1.1997	2.98571	1.0047	1.00479	1.00487	0	NA	Inf	Inf	3	2384329	2395738	2384326	2395735	0	2384326	11409
ERWINAZE	Non_withdrawal_event	Not Specified	3	2.98571	-2.04454	0.00590098	1.1997	2.98571	1.0047	1.00479	1.00487	0	NA	Inf	Inf	3	2384329	2395738	2384326	2395735	0	2384326	11409
VIBRAMICINA	Non_withdrawal_event	Not Specified	3	2.98571	-2.04454	0.00590098	1.1997	2.98571	1.0047	1.00479	1.00487	0	NA	Inf	Inf	3	2384329	2395738	2384326	2395735	0	2384326	11409
PYGEUM	Non_withdrawal_event	Not Specified	3	2.98571	-2.04454	0.00590098	1.1997	2.98571	1.0047	1.00479	1.00487	0	NA	Inf	Inf	3	2384329	2395738	2384326	2395735	0	2384326	11409
ENCORTON	Non_withdrawal_event	Not Specified	3	2.98571	-2.04454	0.00590098	1.1997	2.98571	1.0047	1.00479	1.00487	0	NA	Inf	Inf	3	2384329	2395738	2384326	2395735	0	2384326	11409
PIPOTIAZINE	Non_withdrawal_event	Not Specified	3	2.98571	-2.04454	0.00590098	1.1997	2.98571	1.0047	1.00479	1.00487	0	NA	Inf	Inf	3	2384329	2395738	2384326	2395735	0	2384326	11409
PRANOPROFEN	Non_withdrawal_event	Not Specified	3	2.98571	-2.04454	0.00590098	1.1997	2.98571	1.0047	1.00479	1.00487	0	NA	Inf	Inf	3	2384329	2395738	2384326	2395735	0	2384326	11409
%	Non_withdrawal_event	Not Specified	3	2.98571	-2.04454	0.00590098	1.1997	2.98571	1.0047	1.00479	1.00487	0	NA	Inf	Inf	3	2384329	2395738	2384326	2395735	0	2384326	11409
BOTOXï¿½ï¿½	Non_withdrawal_event	Not Specified	3	2.98571	-2.04454	0.00590098	1.1997	2.98571	1.0047	1.00479	1.00487	0	NA	Inf	Inf	3	2384329	2395738	2384326	2395735	0	2384326	11409
DOPS	Non_withdrawal_event	Not Specified	3	2.98571	-2.04454	0.00590098	1.1997	2.98571	1.0047	1.00479	1.00487	0	NA	Inf	Inf	3	2384329	2395738	2384326	2395735	0	2384326	11409
SULFACETAMIDE SODIUMSULFUR	Non_withdrawal_event	Not Specified	3	2.98571	-2.04454	0.00590098	1.1997	2.98571	1.0047	1.00479	1.00487	0	NA	Inf	Inf	3	2384329	2395738	2384326	2395735	0	2384326	11409
HAVLANE	Non_withdrawal_event	Not Specified	3	2.98571	-2.04454	0.00590098	1.1997	2.98571	1.0047	1.00479	1.00487	0	NA	Inf	Inf	3	2384329	2395738	2384326	2395735	0	2384326	11409
PHENACETIN	Non_withdrawal_event	Not Specified	3	2.98571	-2.04454	0.00590098	1.1997	2.98571	1.0047	1.00479	1.00487	0	NA	Inf	Inf	3	2384329	2395738	2384326	2395735	0	2384326	11409
DESITIN DIAPER RASH	Non_withdrawal_event	Not Specified	3	2.98571	-2.04454	0.00590098	1.1997	2.98571	1.0047	1.00479	1.00487	0	NA	Inf	Inf	3	2384329	2395738	2384326	2395735	0	2384326	11409
IOTHALAMATE MEGLUMINE	Non_withdrawal_event	Not Specified	3	2.98571	-2.04454	0.00590098	1.1997	2.98571	1.0047	1.00479	1.00487	0	NA	Inf	Inf	3	2384329	2395738	2384326	2395735	0	2384326	11409
ALLERGENIC EXTRACT	Non_withdrawal_event	Not Specified	3	2.98571	-2.04454	0.00590098	1.1997	2.98571	1.0047	1.00479	1.00487	0	NA	Inf	Inf	3	2384329	2395738	2384326	2395735	0	2384326	11409
NIPOLAZIN	Non_withdrawal_event	Not Specified	3	2.98571	-2.04454	0.00590098	1.1997	2.98571	1.0047	1.00479	1.00487	0	NA	Inf	Inf	3	2384329	2395738	2384326	2395735	0	2384326	11409
BONOTEO	Non_withdrawal_event	Not Specified	3	2.98571	-2.04454	0.00590098	1.1997	2.98571	1.0047	1.00479	1.00487	0	NA	Inf	Inf	3	2384329	2395738	2384326	2395735	0	2384326	11409
CHLORMEZANONE	Non_withdrawal_event	Not Specified	3	2.98571	-2.04454	0.00590098	1.1997	2.98571	1.0047	1.00479	1.00487	0	NA	Inf	Inf	3	2384329	2395738	2384326	2395735	0	2384326	11409
COVERAHS	Non_withdrawal_event	Not Specified	3	2.98571	-2.04454	0.00590098	1.1997	2.98571	1.0047	1.00479	1.00487	0	NA	Inf	Inf	3	2384329	2395738	2384326	2395735	0	2384326	11409
DEPOESTRADIOL	Non_withdrawal_event	Not Specified	3	2.98571	-2.04454	0.00590098	1.1997	2.98571	1.0047	1.00479	1.00487	0	NA	Inf	Inf	3	2384329	2395738	2384326	2395735	0	2384326	11409
DOMEBORO	Non_withdrawal_event	Not Specified	3	2.98571	-2.04454	0.00590098	1.1997	2.98571	1.0047	1.00479	1.00487	0	NA	Inf	Inf	3	2384329	2395738	2384326	2395735	0	2384326	11409
FORADIL COMBI	Non_withdrawal_event	Not Specified	3	2.98571	-2.04454	0.00590098	1.1997	2.98571	1.0047	1.00479	1.00487	0	NA	Inf	Inf	3	2384329	2395738	2384326	2395735	0	2384326	11409
LACTASE	Non_withdrawal_event	Not Specified	3	2.98571	-2.04454	0.00590098	1.1997	2.98571	1.0047	1.00479	1.00487	0	NA	Inf	Inf	3	2384329	2395738	2384326	2395735	0	2384326	11409
BENFLUOREX	Non_withdrawal_event	Not Specified	3	2.98571	-2.04454	0.00590098	1.1997	2.98571	1.0047	1.00479	1.00487	0	NA	Inf	Inf	3	2384329	2395738	2384326	2395735	0	2384326	11409
COTININE	Non_withdrawal_event	Not Specified	3	2.98571	-2.04454	0.00590098	1.1997	2.98571	1.0047	1.00479	1.00487	0	NA	Inf	Inf	3	2384329	2395738	2384326	2395735	0	2384326	11409
BUPIVACAINE HYDROCHLORIDEFENTANYL	Non_withdrawal_event	Not Specified	3	2.98571	-2.04454	0.00590098	1.1997	2.98571	1.0047	1.00479	1.00487	0	NA	Inf	Inf	3	2384329	2395738	2384326	2395735	0	2384326	11409
PAMPRIN	Non_withdrawal_event	Not Specified	3	2.98571	-2.04454	0.00590098	1.1997	2.98571	1.0047	1.00479	1.00487	0	NA	Inf	Inf	3	2384329	2395738	2384326	2395735	0	2384326	11409
PLINABULIN	Non_withdrawal_event	Not Specified	3	2.98571	-2.04454	0.00590098	1.1997	2.98571	1.0047	1.00479	1.00487	0	NA	Inf	Inf	3	2384329	2395738	2384326	2395735	0	2384326	11409
REVAXIS	Non_withdrawal_event	Not Specified	3	2.98571	-2.04454	0.00590098	1.1997	2.98571	1.0047	1.00479	1.00487	0	NA	Inf	Inf	3	2384329	2395738	2384326	2395735	0	2384326	11409
RABBIT ANTITHYMOCYTE GLOBULIN	Non_withdrawal_event	Not Specified	3	2.98571	-2.04454	0.00590098	1.1997	2.98571	1.0047	1.00479	1.00487	0	NA	Inf	Inf	3	2384329	2395738	2384326	2395735	0	2384326	11409
TEGAFURGIMERACIL_OTERACIL	Non_withdrawal_event	Not Specified	3	2.98571	-2.04454	0.00590098	1.1997	2.98571	1.0047	1.00479	1.00487	0	NA	Inf	Inf	3	2384329	2395738	2384326	2395735	0	2384326	11409
METEX	Non_withdrawal_event	Not Specified	3	2.98571	-2.04454	0.00590098	1.1997	2.98571	1.0047	1.00479	1.00487	0	NA	Inf	Inf	3	2384329	2395738	2384326	2395735	0	2384326	11409
SUPRALIP	Non_withdrawal_event	Not Specified	3	2.98571	-2.04454	0.00590098	1.1997	2.98571	1.0047	1.00479	1.00487	0	NA	Inf	Inf	3	2384329	2395738	2384326	2395735	0	2384326	11409
DEPONIT	Non_withdrawal_event	Not Specified	3	2.98571	-2.04454	0.00590098	1.1997	2.98571	1.0047	1.00479	1.00487	0	NA	Inf	Inf	3	2384329	2395738	2384326	2395735	0	2384326	11409
LAMPRENE	Non_withdrawal_event	Not Specified	3	2.98571	-2.04454	0.00590098	1.1997	2.98571	1.0047	1.00479	1.00487	0	NA	Inf	Inf	3	2384329	2395738	2384326	2395735	0	2384326	11409
CHLORPHENIRAMINE MALEATECODEINE ANHYDROUS	Non_withdrawal_event	Not Specified	3	2.98571	-2.04454	0.00590098	1.1997	2.98571	1.0047	1.00479	1.00487	0	NA	Inf	Inf	3	2384329	2395738	2384326	2395735	0	2384326	11409
ARTENIMOLPIPERAQUINE	Non_withdrawal_event	Not Specified	3	2.98571	-2.04454	0.00590098	1.1997	2.98571	1.0047	1.00479	1.00487	0	NA	Inf	Inf	3	2384329	2395738	2384326	2395735	0	2384326	11409
EPHEDRINE HYDROCHLORIDEGUAIFENESIN	Non_withdrawal_event	Not Specified	3	2.98571	-2.04454	0.00590098	1.1997	2.98571	1.0047	1.00479	1.00487	0	NA	Inf	Inf	3	2384329	2395738	2384326	2395735	0	2384326	11409
NORFLUOXETINE	Non_withdrawal_event	Not Specified	3	2.98571	-2.04454	0.00590098	1.1997	2.98571	1.0047	1.00479	1.00487	0	NA	Inf	Inf	3	2384329	2395738	2384326	2395735	0	2384326	11409
CYTOGAM	Non_withdrawal_event	Not Specified	3	2.98571	-2.04454	0.00590098	1.1997	2.98571	1.0047	1.00479	1.00487	0	NA	Inf	Inf	3	2384329	2395738	2384326	2395735	0	2384326	11409
RIMANTADINE	Non_withdrawal_event	Not Specified	3	2.98571	-2.04454	0.00590098	1.1997	2.98571	1.0047	1.00479	1.00487	0	NA	Inf	Inf	3	2384329	2395738	2384326	2395735	0	2384326	11409
ANAESTHETICS GENERAL	Non_withdrawal_event	Not Specified	3	2.98571	-2.04454	0.00590098	1.1997	2.98571	1.0047	1.00479	1.00487	0	NA	Inf	Inf	3	2384329	2395738	2384326	2395735	0	2384326	11409
CALCIJEX	Non_withdrawal_event	Not Specified	3	2.98571	-2.04454	0.00590098	1.1997	2.98571	1.0047	1.00479	1.00487	0	NA	Inf	Inf	3	2384329	2395738	2384326	2395735	0	2384326	11409
CREST PRO	Non_withdrawal_event	Not Specified	3	2.98571	-2.04454	0.00590098	1.1997	2.98571	1.0047	1.00479	1.00487	0	NA	Inf	Inf	3	2384329	2395738	2384326	2395735	0	2384326	11409
GLYCONIAZIDE	Non_withdrawal_event	Not Specified	3	2.98571	-2.04454	0.00590098	1.1997	2.98571	1.0047	1.00479	1.00487	0	NA	Inf	Inf	3	2384329	2395738	2384326	2395735	0	2384326	11409
TEGAFUR_GIMERACIL + OTERACIL	Non_withdrawal_event	Not Specified	3	2.98571	-2.04454	0.00590098	1.1997	2.98571	1.0047	1.00479	1.00487	0	NA	Inf	Inf	3	2384329	2395738	2384326	2395735	0	2384326	11409
DT	Non_withdrawal_event	Not Specified	3	2.98571	-2.04454	0.00590098	1.1997	2.98571	1.0047	1.00479	1.00487	0	NA	Inf	Inf	3	2384329	2395738	2384326	2395735	0	2384326	11409
TRANILAST	Non_withdrawal_event	Not Specified	3	2.98571	-2.04454	0.00590098	1.1997	2.98571	1.0047	1.00479	1.00487	0	NA	Inf	Inf	3	2384329	2395738	2384326	2395735	0	2384326	11409
ALBUTEROL SPIROS	Non_withdrawal_event	Not Specified	3	2.98571	-2.04454	0.00590098	1.1997	2.98571	1.0047	1.00479	1.00487	0	NA	Inf	Inf	3	2384329	2395738	2384326	2395735	0	2384326	11409
NORCURON	Non_withdrawal_event	Not Specified	3	2.98571	-2.04454	0.00590098	1.1997	2.98571	1.0047	1.00479	1.00487	0	NA	Inf	Inf	3	2384329	2395738	2384326	2395735	0	2384326	11409
TECHNETIUM TCM RED BLOOD CELLS	Non_withdrawal_event	Not Specified	3	2.98571	-2.04454	0.00590098	1.1997	2.98571	1.0047	1.00479	1.00487	0	NA	Inf	Inf	3	2384329	2395738	2384326	2395735	0	2384326	11409
FERRIC POLYSACCHARIDE COMPLEX	Non_withdrawal_event	Not Specified	3	2.98571	-2.04454	0.00590098	1.1997	2.98571	1.0047	1.00479	1.00487	0	NA	Inf	Inf	3	2384329	2395738	2384326	2395735	0	2384326	11409
BREXIN	Non_withdrawal_event	Not Specified	3	2.98571	-2.04454	0.00590098	1.1997	2.98571	1.0047	1.00479	1.00487	0	NA	Inf	Inf	3	2384329	2395738	2384326	2395735	0	2384326	11409
EPOETIN	Non_withdrawal_event	Not Specified	3	2.98571	-2.04454	0.00590098	1.1997	2.98571	1.0047	1.00479	1.00487	0	NA	Inf	Inf	3	2384329	2395738	2384326	2395735	0	2384326	11409
ORAJEL	Non_withdrawal_event	Not Specified	3	2.98571	-2.04454	0.00590098	1.1997	2.98571	1.0047	1.00479	1.00487	0	NA	Inf	Inf	3	2384329	2395738	2384326	2395735	0	2384326	11409
NITROPRESS	Non_withdrawal_event	Not Specified	3	2.98571	-2.04454	0.00590098	1.1997	2.98571	1.0047	1.00479	1.00487	0	NA	Inf	Inf	3	2384329	2395738	2384326	2395735	0	2384326	11409
MIGRAINE MEDICATION	Non_withdrawal_event	Not Specified	3	2.98571	-2.04454	0.00590098	1.1997	2.98571	1.0047	1.00479	1.00487	0	NA	Inf	Inf	3	2384329	2395738	2384326	2395735	0	2384326	11409
THROMBOPLASTIN	Non_withdrawal_event	Not Specified	3	2.98571	-2.04454	0.00590098	1.1997	2.98571	1.0047	1.00479	1.00487	0	NA	Inf	Inf	3	2384329	2395738	2384326	2395735	0	2384326	11409
LOTRIMIN AF JOCK ITCH	Non_withdrawal_event	Not Specified	3	2.98571	-2.04454	0.00590098	1.1997	2.98571	1.0047	1.00479	1.00487	0	NA	Inf	Inf	3	2384329	2395738	2384326	2395735	0	2384326	11409
ZINC_	Non_withdrawal_event	Not Specified	3	2.98571	-2.04454	0.00590098	1.1997	2.98571	1.0047	1.00479	1.00487	0	NA	Inf	Inf	3	2384329	2395738	2384326	2395735	0	2384326	11409
ALANINEARGININE_GLYCINE\HISTIDINE\ISOLEUCINE\LEUCINE\ \METHIONINE\PHENYLALANINE\PROLINE\SERINE\THREONINE\TRYPTOPHAN\TYROSINE\VALINE	Non_withdrawal_event	Not Specified	3	2.98571	-2.04454	0.00590098	1.1997	2.98571	1.0047	1.00479	1.00487	0	NA	Inf	Inf	3	2384329	2395738	2384326	2395735	0	2384326	11409
ANTIVITAMIN K	Non_withdrawal_event	Not Specified	3	2.98571	-2.04454	0.00590098	1.1997	2.98571	1.0047	1.00479	1.00487	0	NA	Inf	Inf	3	2384329	2395738	2384326	2395735	0	2384326	11409
CORVERT	Non_withdrawal_event	Not Specified	3	2.98571	-2.04454	0.00590098	1.1997	2.98571	1.0047	1.00479	1.00487	0	NA	Inf	Inf	3	2384329	2395738	2384326	2395735	0	2384326	11409
KINEVAC	Non_withdrawal_event	Not Specified	3	2.98571	-2.04454	0.00590098	1.1997	2.98571	1.0047	1.00479	1.00487	0	NA	Inf	Inf	3	2384329	2395738	2384326	2395735	0	2384326	11409
SERTINDOLE	Non_withdrawal_event	Not Specified	3	2.98571	-2.04454	0.00590098	1.1997	2.98571	1.0047	1.00479	1.00487	0	NA	Inf	Inf	3	2384329	2395738	2384326	2395735	0	2384326	11409
OGEN	Non_withdrawal_event	Not Specified	3	2.98571	-2.04454	0.00590098	1.1997	2.98571	1.0047	1.00479	1.00487	0	NA	Inf	Inf	3	2384329	2395738	2384326	2395735	0	2384326	11409
ACETAMINOPHENDEXTROMETHORPHAN_PROMETHAZINE	Non_withdrawal_event	Not Specified	3	2.98571	-2.04454	0.00590098	1.1997	2.98571	1.0047	1.00479	1.00487	0	NA	Inf	Inf	3	2384329	2395738	2384326	2395735	0	2384326	11409
DELANDISTROGENE MOXEPARVOVEC	Non_withdrawal_event	Not Specified	3	2.98571	-2.04454	0.00590098	1.1997	2.98571	1.0047	1.00479	1.00487	0	NA	Inf	Inf	3	2384329	2395738	2384326	2395735	0	2384326	11409
VUMON	Non_withdrawal_event	Not Specified	3	2.98571	-2.04454	0.00590098	1.1997	2.98571	1.0047	1.00479	1.00487	0	NA	Inf	Inf	3	2384329	2395738	2384326	2395735	0	2384326	11409
BIFIDOBACTERIUM LONGUM	Non_withdrawal_event	Not Specified	3	2.98571	-2.04454	0.00590098	1.1997	2.98571	1.0047	1.00479	1.00487	0	NA	Inf	Inf	3	2384329	2395738	2384326	2395735	0	2384326	11409
LONGES	Non_withdrawal_event	Not Specified	3	2.98571	-2.04454	0.00590098	1.1997	2.98571	1.0047	1.00479	1.00487	0	NA	Inf	Inf	3	2384329	2395738	2384326	2395735	0	2384326	11409
OPRELVEKIN	Non_withdrawal_event	Not Specified	3	2.98571	-2.04454	0.00590098	1.1997	2.98571	1.0047	1.00479	1.00487	0	NA	Inf	Inf	3	2384329	2395738	2384326	2395735	0	2384326	11409
TIXAGEVIMAB	Non_withdrawal_event	Not Specified	3	2.98571	-2.04454	0.00590098	1.1997	2.98571	1.0047	1.00479	1.00487	0	NA	Inf	Inf	3	2384329	2395738	2384326	2395735	0	2384326	11409
CANNABINOL	Non_withdrawal_event	Not Specified	3	2.98571	-2.04454	0.00590098	1.1997	2.98571	1.0047	1.00479	1.00487	0	NA	Inf	Inf	3	2384329	2395738	2384326	2395735	0	2384326	11409
GAMASTAN	Non_withdrawal_event	Not Specified	3	2.98571	-2.04454	0.00590098	1.1997	2.98571	1.0047	1.00479	1.00487	0	NA	Inf	Inf	3	2384329	2395738	2384326	2395735	0	2384326	11409
AGENERASE	Non_withdrawal_event	Not Specified	3	2.98571	-2.04454	0.00590098	1.1997	2.98571	1.0047	1.00479	1.00487	0	NA	Inf	Inf	3	2384329	2395738	2384326	2395735	0	2384326	11409
ECOFENAC	Non_withdrawal_event	Not Specified	3	2.98571	-2.04454	0.00590098	1.1997	2.98571	1.0047	1.00479	1.00487	0	NA	Inf	Inf	3	2384329	2395738	2384326	2395735	0	2384326	11409
DEXAMETHASONE_OXYTETRACYCLINE	Non_withdrawal_event	Not Specified	3	2.98571	-2.04454	0.00590098	1.1997	2.98571	1.0047	1.00479	1.00487	0	NA	Inf	Inf	3	2384329	2395738	2384326	2395735	0	2384326	11409
ARGATRA	Non_withdrawal_event	Not Specified	3	2.98571	-2.04454	0.00590098	1.1997	2.98571	1.0047	1.00479	1.00487	0	NA	Inf	Inf	3	2384329	2395738	2384326	2395735	0	2384326	11409
FLUBROMAZOLAM	Non_withdrawal_event	Not Specified	3	2.98571	-2.04454	0.00590098	1.1997	2.98571	1.0047	1.00479	1.00487	0	NA	Inf	Inf	3	2384329	2395738	2384326	2395735	0	2384326	11409
METHIONINE	Non_withdrawal_event	Not Specified	3	2.98571	-2.04454	0.00590098	1.1997	2.98571	1.0047	1.00479	1.00487	0	NA	Inf	Inf	3	2384329	2395738	2384326	2395735	0	2384326	11409
PROCANBID	Non_withdrawal_event	Not Specified	3	2.98571	-2.04454	0.00590098	1.1997	2.98571	1.0047	1.00479	1.00487	0	NA	Inf	Inf	3	2384329	2395738	2384326	2395735	0	2384326	11409
PLASMA PROTEIN FRACTION	Non_withdrawal_event	Not Specified	3	2.98571	-2.04454	0.00590098	1.1997	2.98571	1.0047	1.00479	1.00487	0	NA	Inf	Inf	3	2384329	2395738	2384326	2395735	0	2384326	11409
INJECTAFER	Non_withdrawal_event	Not Specified	3	2.98571	-2.04454	0.00590098	1.1997	2.98571	1.0047	1.00479	1.00487	0	NA	Inf	Inf	3	2384329	2395738	2384326	2395735	0	2384326	11409
ASPAVOR	Non_withdrawal_event	Not Specified	3	2.98571	-2.04454	0.00590098	1.1997	2.98571	1.0047	1.00479	1.00487	0	NA	Inf	Inf	3	2384329	2395738	2384326	2395735	0	2384326	11409
PREVENCOR	Non_withdrawal_event	Not Specified	3	2.98571	-2.04454	0.00590098	1.1997	2.98571	1.0047	1.00479	1.00487	0	NA	Inf	Inf	3	2384329	2395738	2384326	2395735	0	2384326	11409
VICTOZASOLUTION FOR_	Non_withdrawal_event	Not Specified	3	2.98571	-2.04454	0.00590098	1.1997	2.98571	1.0047	1.00479	1.00487	0	NA	Inf	Inf	3	2384329	2395738	2384326	2395735	0	2384326	11409
FOLLITROPIN BETA	Non_withdrawal_event	Not Specified	3	2.98571	-2.04454	0.00590098	1.1997	2.98571	1.0047	1.00479	1.00487	0	NA	Inf	Inf	3	2384329	2395738	2384326	2395735	0	2384326	11409
ESTROGENS CONJUGATED_NORGESTREL	Non_withdrawal_event	Not Specified	3	2.98571	-2.04454	0.00590098	1.1997	2.98571	1.0047	1.00479	1.00487	0	NA	Inf	Inf	3	2384329	2395738	2384326	2395735	0	2384326	11409
GLYCOLIC ACID	Non_withdrawal_event	Not Specified	3	2.98571	-2.04454	0.00590098	1.1997	2.98571	1.0047	1.00479	1.00487	0	NA	Inf	Inf	3	2384329	2395738	2384326	2395735	0	2384326	11409
NEPRESOL	Non_withdrawal_event	Not Specified	3	2.98571	-2.04454	0.00590098	1.1997	2.98571	1.0047	1.00479	1.00487	0	NA	Inf	Inf	3	2384329	2395738	2384326	2395735	0	2384326	11409
CALCIUM CITRATECHOLECALCIFEROL	Non_withdrawal_event	Not Specified	3	2.98571	-2.04454	0.00590098	1.1997	2.98571	1.0047	1.00479	1.00487	0	NA	Inf	Inf	3	2384329	2395738	2384326	2395735	0	2384326	11409
FUCIDIN	Non_withdrawal_event	Not Specified	3	2.98571	-2.04454	0.00590098	1.1997	2.98571	1.0047	1.00479	1.00487	0	NA	Inf	Inf	3	2384329	2395738	2384326	2395735	0	2384326	11409
TREXALL	Non_withdrawal_event	Not Specified	3	2.98571	-2.04454	0.00590098	1.1997	2.98571	1.0047	1.00479	1.00487	0	NA	Inf	Inf	3	2384329	2395738	2384326	2395735	0	2384326	11409
FERRIC RED	Non_withdrawal_event	Not Specified	3	2.98571	-2.04454	0.00590098	1.1997	2.98571	1.0047	1.00479	1.00487	0	NA	Inf	Inf	3	2384329	2395738	2384326	2395735	0	2384326	11409
REGITINE	Non_withdrawal_event	Not Specified	3	2.98571	-2.04454	0.00590098	1.1997	2.98571	1.0047	1.00479	1.00487	0	NA	Inf	Inf	3	2384329	2395738	2384326	2395735	0	2384326	11409
BENOXINATE HYDROCHLORIDEFLUORESCEIN	Non_withdrawal_event	Not Specified	3	2.98571	-2.04454	0.00590098	1.1997	2.98571	1.0047	1.00479	1.00487	0	NA	Inf	Inf	3	2384329	2395738	2384326	2395735	0	2384326	11409
MEASLESMUMPS-RUBELLA VIRUS VACCINE, LIVE	Non_withdrawal_event	Not Specified	3	2.98571	-2.04454	0.00590098	1.1997	2.98571	1.0047	1.00479	1.00487	0	NA	Inf	Inf	3	2384329	2395738	2384326	2395735	0	2384326	11409
ANTICOAGULANT DEXTROSE	Non_withdrawal_event	Not Specified	3	2.98571	-2.04454	0.00590098	1.1997	2.98571	1.0047	1.00479	1.00487	0	NA	Inf	Inf	3	2384329	2395738	2384326	2395735	0	2384326	11409
LEVONORDEFRINMEPIVACAINE	Non_withdrawal_event	Not Specified	3	2.98571	-2.04454	0.00590098	1.1997	2.98571	1.0047	1.00479	1.00487	0	NA	Inf	Inf	3	2384329	2395738	2384326	2395735	0	2384326	11409
SLEEP MEDICATION	Non_withdrawal_event	Not Specified	3	2.98571	-2.04454	0.00590098	1.1997	2.98571	1.0047	1.00479	1.00487	0	NA	Inf	Inf	3	2384329	2395738	2384326	2395735	0	2384326	11409
STREPTASE	Non_withdrawal_event	Not Specified	3	2.98571	-2.04454	0.00590098	1.1997	2.98571	1.0047	1.00479	1.00487	0	NA	Inf	Inf	3	2384329	2395738	2384326	2395735	0	2384326	11409
EUCALYPTUS OIL	Non_withdrawal_event	Not Specified	3	2.98571	-2.04454	0.00590098	1.1997	2.98571	1.0047	1.00479	1.00487	0	NA	Inf	Inf	3	2384329	2395738	2384326	2395735	0	2384326	11409
ELIVALDOGENE AUTOTEMCEL	Non_withdrawal_event	Not Specified	3	2.98571	-2.04454	0.00590098	1.1997	2.98571	1.0047	1.00479	1.00487	0	NA	Inf	Inf	3	2384329	2395738	2384326	2395735	0	2384326	11409
MOXETUMOMAB PASUDOTOX	Non_withdrawal_event	Not Specified	3	2.98571	-2.04454	0.00590098	1.1997	2.98571	1.0047	1.00479	1.00487	0	NA	Inf	Inf	3	2384329	2395738	2384326	2395735	0	2384326	11409
MEGLUMINE ANTIMONIATE	Non_withdrawal_event	Not Specified	3	2.98571	-2.04454	0.00590098	1.1997	2.98571	1.0047	1.00479	1.00487	0	NA	Inf	Inf	3	2384329	2395738	2384326	2395735	0	2384326	11409
PROPACETAMOL	Non_withdrawal_event	Not Specified	3	2.98571	-2.04454	0.00590098	1.1997	2.98571	1.0047	1.00479	1.00487	0	NA	Inf	Inf	3	2384329	2395738	2384326	2395735	0	2384326	11409
DDI	Non_withdrawal_event	Not Specified	3	2.98571	-2.04454	0.00590098	1.1997	2.98571	1.0047	1.00479	1.00487	0	NA	Inf	Inf	3	2384329	2395738	2384326	2395735	0	2384326	11409
BISMUTH SUBSALICYLATECALCIUM	Non_withdrawal_event	Not Specified	3	2.98571	-2.04454	0.00590098	1.1997	2.98571	1.0047	1.00479	1.00487	0	NA	Inf	Inf	3	2384329	2395738	2384326	2395735	0	2384326	11409
ASPIRIN CALCIUM	Non_withdrawal_event	Not Specified	3	2.98571	-2.04454	0.00590098	1.1997	2.98571	1.0047	1.00479	1.00487	0	NA	Inf	Inf	3	2384329	2395738	2384326	2395735	0	2384326	11409
COPPERTONE KIDS WACKY FOAM SPF	Non_withdrawal_event	Not Specified	3	2.98571	-2.04454	0.00590098	1.1997	2.98571	1.0047	1.00479	1.00487	0	NA	Inf	Inf	3	2384329	2395738	2384326	2395735	0	2384326	11409
AMITIZA MCG	Non_withdrawal_event	Not Specified	3	2.98571	-2.04454	0.00590098	1.1997	2.98571	1.0047	1.00479	1.00487	0	NA	Inf	Inf	3	2384329	2395738	2384326	2395735	0	2384326	11409
ETHINYLESTRADIOL	Non_withdrawal_event	Not Specified	3	2.98571	-2.04454	0.00590098	1.1997	2.98571	1.0047	1.00479	1.00487	0	NA	Inf	Inf	3	2384329	2395738	2384326	2395735	0	2384326	11409
COPPERTONE SPORT FACES SPF	Non_withdrawal_event	Not Specified	3	2.98571	-2.04454	0.00590098	1.1997	2.98571	1.0047	1.00479	1.00487	0	NA	Inf	Inf	3	2384329	2395738	2384326	2395735	0	2384326	11409
EPANUTIN INJECTABLE	Non_withdrawal_event	Not Specified	3	2.98571	-2.04454	0.00590098	1.1997	2.98571	1.0047	1.00479	1.00487	0	NA	Inf	Inf	3	2384329	2395738	2384326	2395735	0	2384326	11409
ALUMINUM ZIRCONIUM OCTACHLOROHYDREX GLY	Non_withdrawal_event	Not Specified	3	2.98571	-2.04454	0.00590098	1.1997	2.98571	1.0047	1.00479	1.00487	0	NA	Inf	Inf	3	2384329	2395738	2384326	2395735	0	2384326	11409
ENFLURANE	Non_withdrawal_event	Not Specified	3	2.98571	-2.04454	0.00590098	1.1997	2.98571	1.0047	1.00479	1.00487	0	NA	Inf	Inf	3	2384329	2395738	2384326	2395735	0	2384326	11409
HEPATITIS VIRUS STRAIN F ANTIGEN	Non_withdrawal_event	Not Specified	3	2.98571	-2.04454	0.00590098	1.1997	2.98571	1.0047	1.00479	1.00487	0	NA	Inf	Inf	3	2384329	2395738	2384326	2395735	0	2384326	11409
HYALEIN	Non_withdrawal_event	Not Specified	3	2.98571	-2.04454	0.00590098	1.1997	2.98571	1.0047	1.00479	1.00487	0	NA	Inf	Inf	3	2384329	2395738	2384326	2395735	0	2384326	11409
PROPRANOLOL_HYDROCHLOROTHIAZIDE	Non_withdrawal_event	Not Specified	3	2.98571	-2.04454	0.00590098	1.1997	2.98571	1.0047	1.00479	1.00487	0	NA	Inf	Inf	3	2384329	2395738	2384326	2395735	0	2384326	11409
HUMAN PAPILLOMAVIRUS TYPE L1 CAPSID PROTEIN ANTIGENHUMAN PAPILLOMAVIRUS TYPE L1 CAPSID PROTEIN ANTIGEN_HUMAN PAPILLOMAVIRUS TYPE 18 L1 CAPSID PROTEIN ANTIGEN\HUMAN PAPILLOMAVIRUS TYPE 31 L1 CAPSID PROTEIN ANTIGEN\HUMAN PAPILLOMAVIRUS TYPE 33 L1 CAPSID PROTEIN ANTIGEN\HUMAN PAPILLOMAVIRUS TYPE	Non_withdrawal_event	Not Specified	3	2.98571	-2.04454	0.00590098	1.1997	2.98571	1.0047	1.00479	1.00487	0	NA	Inf	Inf	3	2384329	2395738	2384326	2395735	0	2384326	11409
ASTAGRAF	Non_withdrawal_event	Not Specified	3	2.98571	-2.04454	0.00590098	1.1997	2.98571	1.0047	1.00479	1.00487	0	NA	Inf	Inf	3	2384329	2395738	2384326	2395735	0	2384326	11409
ARTIFICIAL TEARS	Non_withdrawal_event	Not Specified	3	2.98571	-2.04454	0.00590098	1.1997	2.98571	1.0047	1.00479	1.00487	0	NA	Inf	Inf	3	2384329	2395738	2384326	2395735	0	2384326	11409
OCTISALATETITANIUM DIOXIDE_ZINC	Non_withdrawal_event	Not Specified	3	2.98571	-2.04454	0.00590098	1.1997	2.98571	1.0047	1.00479	1.00487	0	NA	Inf	Inf	3	2384329	2395738	2384326	2395735	0	2384326	11409
ANTIHEMOPILIC FACTOR CONCENTRATE	Non_withdrawal_event	Not Specified	3	2.98571	-2.04454	0.00590098	1.1997	2.98571	1.0047	1.00479	1.00487	0	NA	Inf	Inf	3	2384329	2395738	2384326	2395735	0	2384326	11409
DESCHLOROKETAMINE	Non_withdrawal_event	Not Specified	3	2.98571	-2.04454	0.00590098	1.1997	2.98571	1.0047	1.00479	1.00487	0	NA	Inf	Inf	3	2384329	2395738	2384326	2395735	0	2384326	11409
PLASMINOGEN	Non_withdrawal_event	Not Specified	3	2.98571	-2.04454	0.00590098	1.1997	2.98571	1.0047	1.00479	1.00487	0	NA	Inf	Inf	3	2384329	2395738	2384326	2395735	0	2384326	11409
ZNC	Non_withdrawal_event	Not Specified	3	2.98571	-2.04454	0.00590098	1.1997	2.98571	1.0047	1.00479	1.00487	0	NA	Inf	Inf	3	2384329	2395738	2384326	2395735	0	2384326	11409
CHLORHEXIDINECHLORHEXIDINE	Non_withdrawal_event	Not Specified	3	2.98571	-2.04454	0.00590098	1.1997	2.98571	1.0047	1.00479	1.00487	0	NA	Inf	Inf	3	2384329	2395738	2384326	2395735	0	2384326	11409
TERFENADINE	Non_withdrawal_event	Not Specified	3	2.98571	-2.04454	0.00590098	1.1997	2.98571	1.0047	1.00479	1.00487	0	NA	Inf	Inf	3	2384329	2395738	2384326	2395735	0	2384326	11409
ETRASIMOD ARGININE	Non_withdrawal_event	Not Specified	3	2.98571	-2.04454	0.00590098	1.1997	2.98571	1.0047	1.00479	1.00487	0	NA	Inf	Inf	3	2384329	2395738	2384326	2395735	0	2384326	11409
AROGLYCEM	Non_withdrawal_event	Not Specified	3	2.98571	-2.04454	0.00590098	1.1997	2.98571	1.0047	1.00479	1.00487	0	NA	Inf	Inf	3	2384329	2395738	2384326	2395735	0	2384326	11409
CALCIUM CHLORIDEDEXTROSE_\ CHLORIDE\SODIUM	Non_withdrawal_event	Not Specified	3	2.98571	-2.04454	0.00590098	1.1997	2.98571	1.0047	1.00479	1.00487	0	NA	Inf	Inf	3	2384329	2395738	2384326	2395735	0	2384326	11409
XALCOM	Non_withdrawal_event	Not Specified	3	2.98571	-2.04454	0.00590098	1.1997	2.98571	1.0047	1.00479	1.00487	0	NA	Inf	Inf	3	2384329	2395738	2384326	2395735	0	2384326	11409
TETANUS IMMUNOGLOBULIN	Non_withdrawal_event	Not Specified	3	2.98571	-2.04454	0.00590098	1.1997	2.98571	1.0047	1.00479	1.00487	0	NA	Inf	Inf	3	2384329	2395738	2384326	2395735	0	2384326	11409
ACETAMINOPHENASCORBIC ACID_PHENYLEPHRINE	Non_withdrawal_event	Not Specified	3	2.98571	-2.04454	0.00590098	1.1997	2.98571	1.0047	1.00479	1.00487	0	NA	Inf	Inf	3	2384329	2395738	2384326	2395735	0	2384326	11409
GAMMAHYDROXYBUTYRATE	Non_withdrawal_event	Not Specified	3	2.98571	-2.04454	0.00590098	1.1997	2.98571	1.0047	1.00479	1.00487	0	NA	Inf	Inf	3	2384329	2395738	2384326	2395735	0	2384326	11409
CHEMICAL	Non_withdrawal_event	Not Specified	3	2.98571	-2.04454	0.00590098	1.1997	2.98571	1.0047	1.00479	1.00487	0	NA	Inf	Inf	3	2384329	2395738	2384326	2395735	0	2384326	11409
NITROBID	Non_withdrawal_event	Not Specified	3	2.98571	-2.04454	0.00590098	1.1997	2.98571	1.0047	1.00479	1.00487	0	NA	Inf	Inf	3	2384329	2395738	2384326	2395735	0	2384326	11409
ETHAMBUTOL HYDROCHLORIDEISONIAZID_PYRAZINAMIDE\RIFAMYCIN	Non_withdrawal_event	Not Specified	3	2.98571	-2.04454	0.00590098	1.1997	2.98571	1.0047	1.00479	1.00487	0	NA	Inf	Inf	3	2384329	2395738	2384326	2395735	0	2384326	11409
LAMIVUDINESTAVUDINE	Non_withdrawal_event	Not Specified	3	2.98571	-2.04454	0.00590098	1.1997	2.98571	1.0047	1.00479	1.00487	0	NA	Inf	Inf	3	2384329	2395738	2384326	2395735	0	2384326	11409
CYANOKIT	Non_withdrawal_event	Not Specified	3	2.98571	-2.04454	0.00590098	1.1997	2.98571	1.0047	1.00479	1.00487	0	NA	Inf	Inf	3	2384329	2395738	2384326	2395735	0	2384326	11409
CALCIUMCHOLECALCIFEROL_COPPER\MAGNESIUM\MANGANESE\ZINC	Non_withdrawal_event	Not Specified	3	2.98571	-2.04454	0.00590098	1.1997	2.98571	1.0047	1.00479	1.00487	0	NA	Inf	Inf	3	2384329	2395738	2384326	2395735	0	2384326	11409
STARASID	Non_withdrawal_event	Not Specified	3	2.98571	-2.04454	0.00590098	1.1997	2.98571	1.0047	1.00479	1.00487	0	NA	Inf	Inf	3	2384329	2395738	2384326	2395735	0	2384326	11409
THYROID PREPARATIONS	Non_withdrawal_event	Not Specified	3	2.98571	-2.04454	0.00590098	1.1997	2.98571	1.0047	1.00479	1.00487	0	NA	Inf	Inf	3	2384329	2395738	2384326	2395735	0	2384326	11409
CARBOPLATINETOPOSIDE_IFOSFAMIDE	Non_withdrawal_event	Not Specified	3	2.98571	-2.04454	0.00590098	1.1997	2.98571	1.0047	1.00479	1.00487	0	NA	Inf	Inf	3	2384329	2395738	2384326	2395735	0	2384326	11409
CISPLATIN CISPLATIN)	Non_withdrawal_event	Not Specified	3	2.98571	-2.04454	0.00590098	1.1997	2.98571	1.0047	1.00479	1.00487	0	NA	Inf	Inf	3	2384329	2395738	2384326	2395735	0	2384326	11409
FILDESIN	Non_withdrawal_event	Not Specified	3	2.98571	-2.04454	0.00590098	1.1997	2.98571	1.0047	1.00479	1.00487	0	NA	Inf	Inf	3	2384329	2395738	2384326	2395735	0	2384326	11409
FOSINOPRIL SODIUMHYDROCHLOROTHIAZIDE	Non_withdrawal_event	Not Specified	3	2.98571	-2.04454	0.00590098	1.1997	2.98571	1.0047	1.00479	1.00487	0	NA	Inf	Inf	3	2384329	2395738	2384326	2395735	0	2384326	11409
IRRIGATION,	Non_withdrawal_event	Not Specified	3	2.98571	-2.04454	0.00590098	1.1997	2.98571	1.0047	1.00479	1.00487	0	NA	Inf	Inf	3	2384329	2395738	2384326	2395735	0	2384326	11409
NONSTEROIDAL ANTI-INFLAMMATORY AGENT	Non_withdrawal_event	Not Specified	3	2.98571	-2.04454	0.00590098	1.1997	2.98571	1.0047	1.00479	1.00487	0	NA	Inf	Inf	3	2384329	2395738	2384326	2395735	0	2384326	11409
SHIOSOL	Non_withdrawal_event	Not Specified	3	2.98571	-2.04454	0.00590098	1.1997	2.98571	1.0047	1.00479	1.00487	0	NA	Inf	Inf	3	2384329	2395738	2384326	2395735	0	2384326	11409
ANHYDROUS DEXTROSELACTIC ACID_MAGNESIUM \ CHLORIDE\ \SODIUM CHLORIDE	Non_withdrawal_event	Not Specified	3	2.98571	-2.04454	0.00590098	1.1997	2.98571	1.0047	1.00479	1.00487	0	NA	Inf	Inf	3	2384329	2395738	2384326	2395735	0	2384326	11409
ASMOL	Non_withdrawal_event	Not Specified	3	2.98571	-2.04454	0.00590098	1.1997	2.98571	1.0047	1.00479	1.00487	0	NA	Inf	Inf	3	2384329	2395738	2384326	2395735	0	2384326	11409
ECGONINE	Non_withdrawal_event	Not Specified	3	2.98571	-2.04454	0.00590098	1.1997	2.98571	1.0047	1.00479	1.00487	0	NA	Inf	Inf	3	2384329	2395738	2384326	2395735	0	2384326	11409
PERSANTIN AMPULE	Non_withdrawal_event	Not Specified	3	2.98571	-2.04454	0.00590098	1.1997	2.98571	1.0047	1.00479	1.00487	0	NA	Inf	Inf	3	2384329	2395738	2384326	2395735	0	2384326	11409
HEXACHLOROPHENE	Non_withdrawal_event	Not Specified	3	2.98571	-2.04454	0.00590098	1.1997	2.98571	1.0047	1.00479	1.00487	0	NA	Inf	Inf	3	2384329	2395738	2384326	2395735	0	2384326	11409
HEPARIN SODIUM	Non_withdrawal_event	Not Specified	3	2.98571	-2.04454	0.00590098	1.1997	2.98571	1.0047	1.00479	1.00487	0	NA	Inf	Inf	3	2384329	2395738	2384326	2395735	0	2384326	11409
HUMAN ROTAVIRUS TYPE GP7 STRAIN WI79 LIVE ANTIGENHUMAN ROTAVIRUS A TYPE G2P7(5) STRAIN SC2 LIVE ANTIGEN_HUMAN ROTAVIRUS A TYPE G3P7(5) STRAIN WI78 LIVE ANTIGEN\HUMAN ROTAVIRUS A TYPE G4P7(5) STRAIN BRB LIVE ANTIGEN\HUMAN ROTAVIRUS A TYPE G6P1A(8) STRAIN WI79 LIVE ANTIGEN	Non_withdrawal_event	Not Specified	3	2.98571	-2.04454	0.00590098	1.1997	2.98571	1.0047	1.00479	1.00487	0	NA	Inf	Inf	3	2384329	2395738	2384326	2395735	0	2384326	11409
AUY	Non_withdrawal_event	Not Specified	3	2.98571	-2.04454	0.00590098	1.1997	2.98571	1.0047	1.00479	1.00487	0	NA	Inf	Inf	3	2384329	2395738	2384326	2395735	0	2384326	11409
DEXTROAMPETAMINE	Non_withdrawal_event	Not Specified	3	2.98571	-2.04454	0.00590098	1.1997	2.98571	1.0047	1.00479	1.00487	0	NA	Inf	Inf	3	2384329	2395738	2384326	2395735	0	2384326	11409
EPHEDRA	Non_withdrawal_event	Not Specified	3	2.98571	-2.04454	0.00590098	1.1997	2.98571	1.0047	1.00479	1.00487	0	NA	Inf	Inf	3	2384329	2395738	2384326	2395735	0	2384326	11409
SAFLUTAN	Non_withdrawal_event	Not Specified	3	2.98571	-2.04454	0.00590098	1.1997	2.98571	1.0047	1.00479	1.00487	0	NA	Inf	Inf	3	2384329	2395738	2384326	2395735	0	2384326	11409
TASISULAM	Non_withdrawal_event	Not Specified	3	2.98571	-2.04454	0.00590098	1.1997	2.98571	1.0047	1.00479	1.00487	0	NA	Inf	Inf	3	2384329	2395738	2384326	2395735	0	2384326	11409
COPPERTONE ULTRAGUARD SUNSCREEN CONTINUOUS SPRAY SPF	Non_withdrawal_event	Not Specified	3	2.98571	-2.04454	0.00590098	1.1997	2.98571	1.0047	1.00479	1.00487	0	NA	Inf	Inf	3	2384329	2395738	2384326	2395735	0	2384326	11409
DENILEUKIN DIFTITOX	Non_withdrawal_event	Not Specified	3	2.98571	-2.04454	0.00590098	1.1997	2.98571	1.0047	1.00479	1.00487	0	NA	Inf	Inf	3	2384329	2395738	2384326	2395735	0	2384326	11409
LACTATED RINGERS ,	Non_withdrawal_event	Not Specified	3	2.98571	-2.04454	0.00590098	1.1997	2.98571	1.0047	1.00479	1.00487	0	NA	Inf	Inf	3	2384329	2395738	2384326	2395735	0	2384326	11409
ANTIHEMOPHILIC FACTOR CONCENTRATE	Non_withdrawal_event	Not Specified	3	2.98571	-2.04454	0.00590098	1.1997	2.98571	1.0047	1.00479	1.00487	0	NA	Inf	Inf	3	2384329	2395738	2384326	2395735	0	2384326	11409
ASPARGINASE	Non_withdrawal_event	Not Specified	3	2.98571	-2.04454	0.00590098	1.1997	2.98571	1.0047	1.00479	1.00487	0	NA	Inf	Inf	3	2384329	2395738	2384326	2395735	0	2384326	11409
ATALUREN	Non_withdrawal_event	Not Specified	3	2.98571	-2.04454	0.00590098	1.1997	2.98571	1.0047	1.00479	1.00487	0	NA	Inf	Inf	3	2384329	2395738	2384326	2395735	0	2384326	11409
ERYTHROMYCIN ETHYLSUCCINATESULFISOXAZOLE ACETYL	Non_withdrawal_event	Not Specified	3	2.98571	-2.04454	0.00590098	1.1997	2.98571	1.0047	1.00479	1.00487	0	NA	Inf	Inf	3	2384329	2395738	2384326	2395735	0	2384326	11409
MESANTOIN	Non_withdrawal_event	Not Specified	3	2.98571	-2.04454	0.00590098	1.1997	2.98571	1.0047	1.00479	1.00487	0	NA	Inf	Inf	3	2384329	2395738	2384326	2395735	0	2384326	11409
PLATANUS OCCIDENTALIS POLLEN	Non_withdrawal_event	Not Specified	3	2.98571	-2.04454	0.00590098	1.1997	2.98571	1.0047	1.00479	1.00487	0	NA	Inf	Inf	3	2384329	2395738	2384326	2395735	0	2384326	11409
ZDV_TC	Non_withdrawal_event	Not Specified	3	2.98571	-2.04454	0.00590098	1.1997	2.98571	1.0047	1.00479	1.00487	0	NA	Inf	Inf	3	2384329	2395738	2384326	2395735	0	2384326	11409
ABEXINOSTAT	Non_withdrawal_event	Not Specified	3	2.98571	-2.04454	0.00590098	1.1997	2.98571	1.0047	1.00479	1.00487	0	NA	Inf	Inf	3	2384329	2395738	2384326	2395735	0	2384326	11409
ACETYLSALICYLIC ACID_DIPYRIDAMOLE	Non_withdrawal_event	Not Specified	3	2.98571	-2.04454	0.00590098	1.1997	2.98571	1.0047	1.00479	1.00487	0	NA	Inf	Inf	3	2384329	2395738	2384326	2395735	0	2384326	11409
ACONITUM NAPELLUSCODEINE_SISYMBRIUM OFFICINALE WHOLE\ FORMATE	Non_withdrawal_event	Not Specified	3	2.98571	-2.04454	0.00590098	1.1997	2.98571	1.0047	1.00479	1.00487	0	NA	Inf	Inf	3	2384329	2395738	2384326	2395735	0	2384326	11409
ADDITIONAL SUBSTANCES	Non_withdrawal_event	Not Specified	3	2.98571	-2.04454	0.00590098	1.1997	2.98571	1.0047	1.00479	1.00487	0	NA	Inf	Inf	3	2384329	2395738	2384326	2395735	0	2384326	11409
ADDITIONAL SUBSTANCES NOT LISTED REPORT	Non_withdrawal_event	Not Specified	3	2.98571	-2.04454	0.00590098	1.1997	2.98571	1.0047	1.00479	1.00487	0	NA	Inf	Inf	3	2384329	2395738	2384326	2395735	0	2384326	11409
AIRCO (AIR, CO2)	Non_withdrawal_event	Not Specified	3	2.98571	-2.04454	0.00590098	1.1997	2.98571	1.0047	1.00479	1.00487	0	NA	Inf	Inf	3	2384329	2395738	2384326	2395735	0	2384326	11409
ANHYDROUS DEXTROSECALCIUM_LACTIC ACID\MAGNESIUM CHLORIDE\ \SODIUM CHLORIDE	Non_withdrawal_event	Not Specified	3	2.98571	-2.04454	0.00590098	1.1997	2.98571	1.0047	1.00479	1.00487	0	NA	Inf	Inf	3	2384329	2395738	2384326	2395735	0	2384326	11409
ANTIARRHYTHMICS	Non_withdrawal_event	Not Specified	3	2.98571	-2.04454	0.00590098	1.1997	2.98571	1.0047	1.00479	1.00487	0	NA	Inf	Inf	3	2384329	2395738	2384326	2395735	0	2384326	11409
ARISTA	Non_withdrawal_event	Not Specified	3	2.98571	-2.04454	0.00590098	1.1997	2.98571	1.0047	1.00479	1.00487	0	NA	Inf	Inf	3	2384329	2395738	2384326	2395735	0	2384326	11409
ASTRAGALUS PROPINQUUS ROOTHERBALS	Non_withdrawal_event	Not Specified	3	2.98571	-2.04454	0.00590098	1.1997	2.98571	1.0047	1.00479	1.00487	0	NA	Inf	Inf	3	2384329	2395738	2384326	2395735	0	2384326	11409
ATACICEPT	Non_withdrawal_event	Not Specified	3	2.98571	-2.04454	0.00590098	1.1997	2.98571	1.0047	1.00479	1.00487	0	NA	Inf	Inf	3	2384329	2395738	2384326	2395735	0	2384326	11409
AUTOLOGOUS STEM CELL TRANSPLANT	Non_withdrawal_event	Not Specified	3	2.98571	-2.04454	0.00590098	1.1997	2.98571	1.0047	1.00479	1.00487	0	NA	Inf	Inf	3	2384329	2395738	2384326	2395735	0	2384326	11409
BASISCREME	Non_withdrawal_event	Not Specified	3	2.98571	-2.04454	0.00590098	1.1997	2.98571	1.0047	1.00479	1.00487	0	NA	Inf	Inf	3	2384329	2395738	2384326	2395735	0	2384326	11409
BETAMETHASONE RX 0N2	Non_withdrawal_event	Not Specified	3	2.98571	-2.04454	0.00590098	1.1997	2.98571	1.0047	1.00479	1.00487	0	NA	Inf	Inf	3	2384329	2395738	2384326	2395735	0	2384326	11409
BLINDED ABCIXIMA	Non_withdrawal_event	Not Specified	3	2.98571	-2.04454	0.00590098	1.1997	2.98571	1.0047	1.00479	1.00487	0	NA	Inf	Inf	3	2384329	2395738	2384326	2395735	0	2384326	11409
BLINDED CEREZYME	Non_withdrawal_event	Not Specified	3	2.98571	-2.04454	0.00590098	1.1997	2.98571	1.0047	1.00479	1.00487	0	NA	Inf	Inf	3	2384329	2395738	2384326	2395735	0	2384326	11409
BLINDED VANIPREVIR	Non_withdrawal_event	Not Specified	3	2.98571	-2.04454	0.00590098	1.1997	2.98571	1.0047	1.00479	1.00487	0	NA	Inf	Inf	3	2384329	2395738	2384326	2395735	0	2384326	11409
BYL	Non_withdrawal_event	Not Specified	3	2.98571	-2.04454	0.00590098	1.1997	2.98571	1.0047	1.00479	1.00487	0	NA	Inf	Inf	3	2384329	2395738	2384326	2395735	0	2384326	11409
CALCIDOL	Non_withdrawal_event	Not Specified	3	2.98571	-2.04454	0.00590098	1.1997	2.98571	1.0047	1.00479	1.00487	0	NA	Inf	Inf	3	2384329	2395738	2384326	2395735	0	2384326	11409
CASOPITANT	Non_withdrawal_event	Not Specified	3	2.98571	-2.04454	0.00590098	1.1997	2.98571	1.0047	1.00479	1.00487	0	NA	Inf	Inf	3	2384329	2395738	2384326	2395735	0	2384326	11409
CECNOIN	Non_withdrawal_event	Not Specified	3	2.98571	-2.04454	0.00590098	1.1997	2.98571	1.0047	1.00479	1.00487	0	NA	Inf	Inf	3	2384329	2395738	2384326	2395735	0	2384326	11409
CEPROTIN IU	Non_withdrawal_event	Not Specified	3	2.98571	-2.04454	0.00590098	1.1997	2.98571	1.0047	1.00479	1.00487	0	NA	Inf	Inf	3	2384329	2395738	2384326	2395735	0	2384326	11409
CIPROFLOXACIN_TINIDAZOLE	Non_withdrawal_event	Not Specified	3	2.98571	-2.04454	0.00590098	1.1997	2.98571	1.0047	1.00479	1.00487	0	NA	Inf	Inf	3	2384329	2395738	2384326	2395735	0	2384326	11409
CLOPAMIDEDIHYDROERGOCRISTINE_RESERPINE	Non_withdrawal_event	Not Specified	3	2.98571	-2.04454	0.00590098	1.1997	2.98571	1.0047	1.00479	1.00487	0	NA	Inf	Inf	3	2384329	2395738	2384326	2395735	0	2384326	11409
COLONY STIMULATING FACTOR	Non_withdrawal_event	Not Specified	3	2.98571	-2.04454	0.00590098	1.1997	2.98571	1.0047	1.00479	1.00487	0	NA	Inf	Inf	3	2384329	2395738	2384326	2395735	0	2384326	11409
DALOTUZUMAB	Non_withdrawal_event	Not Specified	3	2.98571	-2.04454	0.00590098	1.1997	2.98571	1.0047	1.00479	1.00487	0	NA	Inf	Inf	3	2384329	2395738	2384326	2395735	0	2384326	11409
DEXTROSE_ CHLORIDE ,	Non_withdrawal_event	Not Specified	3	2.98571	-2.04454	0.00590098	1.1997	2.98571	1.0047	1.00479	1.00487	0	NA	Inf	Inf	3	2384329	2395738	2384326	2395735	0	2384326	11409
DIPHENOXYLATE WATROPINE	Non_withdrawal_event	Not Specified	3	2.98571	-2.04454	0.00590098	1.1997	2.98571	1.0047	1.00479	1.00487	0	NA	Inf	Inf	3	2384329	2395738	2384326	2395735	0	2384326	11409
DORGENMELTUCELL	Non_withdrawal_event	Not Specified	3	2.98571	-2.04454	0.00590098	1.1997	2.98571	1.0047	1.00479	1.00487	0	NA	Inf	Inf	3	2384329	2395738	2384326	2395735	0	2384326	11409
DSM STERILE DILUENT	Non_withdrawal_event	Not Specified	3	2.98571	-2.04454	0.00590098	1.1997	2.98571	1.0047	1.00479	1.00487	0	NA	Inf	Inf	3	2384329	2395738	2384326	2395735	0	2384326	11409
FIBERIN SEALANT KIT FREEZE DRIED,	Non_withdrawal_event	Not Specified	3	2.98571	-2.04454	0.00590098	1.1997	2.98571	1.0047	1.00479	1.00487	0	NA	Inf	Inf	3	2384329	2395738	2384326	2395735	0	2384326	11409
FLECAINIDE RPG SECABLE	Non_withdrawal_event	Not Specified	3	2.98571	-2.04454	0.00590098	1.1997	2.98571	1.0047	1.00479	1.00487	0	NA	Inf	Inf	3	2384329	2395738	2384326	2395735	0	2384326	11409
FORETINIB	Non_withdrawal_event	Not Specified	3	2.98571	-2.04454	0.00590098	1.1997	2.98571	1.0047	1.00479	1.00487	0	NA	Inf	Inf	3	2384329	2395738	2384326	2395735	0	2384326	11409
HAEMOPHILUS INFLUENZAE TYPE B CAPSULAR POLYSACCHARIDE MENINGOCOCCAL OUTER MEMBRANE PROTEIN CONJUGATE ANTIGEN	Non_withdrawal_event	Not Specified	3	2.98571	-2.04454	0.00590098	1.1997	2.98571	1.0047	1.00479	1.00487	0	NA	Inf	Inf	3	2384329	2395738	2384326	2395735	0	2384326	11409
HEPARIN LEO	Non_withdrawal_event	Not Specified	3	2.98571	-2.04454	0.00590098	1.1997	2.98571	1.0047	1.00479	1.00487	0	NA	Inf	Inf	3	2384329	2395738	2384326	2395735	0	2384326	11409
HEXADROL ELIXER	Non_withdrawal_event	Not Specified	3	2.98571	-2.04454	0.00590098	1.1997	2.98571	1.0047	1.00479	1.00487	0	NA	Inf	Inf	3	2384329	2395738	2384326	2395735	0	2384326	11409
IMPACT CHLORPHENAMINE_PHENIRAMINE MALEATE/PHENYLPROPANOLAMINE	Non_withdrawal_event	Not Specified	3	2.98571	-2.04454	0.00590098	1.1997	2.98571	1.0047	1.00479	1.00487	0	NA	Inf	Inf	3	2384329	2395738	2384326	2395735	0	2384326	11409
INTRALIPID EMULSION	Non_withdrawal_event	Not Specified	3	2.98571	-2.04454	0.00590098	1.1997	2.98571	1.0047	1.00479	1.00487	0	NA	Inf	Inf	3	2384329	2395738	2384326	2395735	0	2384326	11409
IODAMIDE	Non_withdrawal_event	Not Specified	3	2.98571	-2.04454	0.00590098	1.1997	2.98571	1.0047	1.00479	1.00487	0	NA	Inf	Inf	3	2384329	2395738	2384326	2395735	0	2384326	11409
KU HUANG	Non_withdrawal_event	Not Specified	3	2.98571	-2.04454	0.00590098	1.1997	2.98571	1.0047	1.00479	1.00487	0	NA	Inf	Inf	3	2384329	2395738	2384326	2395735	0	2384326	11409
LISINO	Non_withdrawal_event	Not Specified	3	2.98571	-2.04454	0.00590098	1.1997	2.98571	1.0047	1.00479	1.00487	0	NA	Inf	Inf	3	2384329	2395738	2384326	2395735	0	2384326	11409
LOBSTER	Non_withdrawal_event	Not Specified	3	2.98571	-2.04454	0.00590098	1.1997	2.98571	1.0047	1.00479	1.00487	0	NA	Inf	Inf	3	2384329	2395738	2384326	2395735	0	2384326	11409
LOMIBUVIR	Non_withdrawal_event	Not Specified	3	2.98571	-2.04454	0.00590098	1.1997	2.98571	1.0047	1.00479	1.00487	0	NA	Inf	Inf	3	2384329	2395738	2384326	2395735	0	2384326	11409
LOPINAVIRRITONOVIR	Non_withdrawal_event	Not Specified	3	2.98571	-2.04454	0.00590098	1.1997	2.98571	1.0047	1.00479	1.00487	0	NA	Inf	Inf	3	2384329	2395738	2384326	2395735	0	2384326	11409
MEGRESTOL	Non_withdrawal_event	Not Specified	3	2.98571	-2.04454	0.00590098	1.1997	2.98571	1.0047	1.00479	1.00487	0	NA	Inf	Inf	3	2384329	2395738	2384326	2395735	0	2384326	11409
MERESTINIB	Non_withdrawal_event	Not Specified	3	2.98571	-2.04454	0.00590098	1.1997	2.98571	1.0047	1.00479	1.00487	0	NA	Inf	Inf	3	2384329	2395738	2384326	2395735	0	2384326	11409
METHISTA	Non_withdrawal_event	Not Specified	3	2.98571	-2.04454	0.00590098	1.1997	2.98571	1.0047	1.00479	1.00487	0	NA	Inf	Inf	3	2384329	2395738	2384326	2395735	0	2384326	11409
MIGRAINE MEDICATIONS	Non_withdrawal_event	Not Specified	3	2.98571	-2.04454	0.00590098	1.1997	2.98571	1.0047	1.00479	1.00487	0	NA	Inf	Inf	3	2384329	2395738	2384326	2395735	0	2384326	11409
NATRON_	Non_withdrawal_event	Not Specified	3	2.98571	-2.04454	0.00590098	1.1997	2.98571	1.0047	1.00479	1.00487	0	NA	Inf	Inf	3	2384329	2395738	2384326	2395735	0	2384326	11409
NUCLEOSIDE ANALOGUES	Non_withdrawal_event	Not Specified	3	2.98571	-2.04454	0.00590098	1.1997	2.98571	1.0047	1.00479	1.00487	0	NA	Inf	Inf	3	2384329	2395738	2384326	2395735	0	2384326	11409
ORANGE	Non_withdrawal_event	Not Specified	3	2.98571	-2.04454	0.00590098	1.1997	2.98571	1.0047	1.00479	1.00487	0	NA	Inf	Inf	3	2384329	2395738	2384326	2395735	0	2384326	11409
ORVATEN	Non_withdrawal_event	Not Specified	3	2.98571	-2.04454	0.00590098	1.1997	2.98571	1.0047	1.00479	1.00487	0	NA	Inf	Inf	3	2384329	2395738	2384326	2395735	0	2384326	11409
OXYCODONE HYDROCHLORIDEAPAP STRENGTH_FORMULATION(	Non_withdrawal_event	Not Specified	3	2.98571	-2.04454	0.00590098	1.1997	2.98571	1.0047	1.00479	1.00487	0	NA	Inf	Inf	3	2384329	2395738	2384326	2395735	0	2384326	11409
PALIFOSFAMIDE	Non_withdrawal_event	Not Specified	3	2.98571	-2.04454	0.00590098	1.1997	2.98571	1.0047	1.00479	1.00487	0	NA	Inf	Inf	3	2384329	2395738	2384326	2395735	0	2384326	11409
PANADOL_	Non_withdrawal_event	Not Specified	3	2.98571	-2.04454	0.00590098	1.1997	2.98571	1.0047	1.00479	1.00487	0	NA	Inf	Inf	3	2384329	2395738	2384326	2395735	0	2384326	11409
PEDIMUNE	Non_withdrawal_event	Not Specified	3	2.98571	-2.04454	0.00590098	1.1997	2.98571	1.0047	1.00479	1.00487	0	NA	Inf	Inf	3	2384329	2395738	2384326	2395735	0	2384326	11409
PENTOTHAL THIOPENTAL SODIUM)	Non_withdrawal_event	Not Specified	3	2.98571	-2.04454	0.00590098	1.1997	2.98571	1.0047	1.00479	1.00487	0	NA	Inf	Inf	3	2384329	2395738	2384326	2395735	0	2384326	11409
PHOSPHORIC ACID ]	Non_withdrawal_event	Not Specified	3	2.98571	-2.04454	0.00590098	1.1997	2.98571	1.0047	1.00479	1.00487	0	NA	Inf	Inf	3	2384329	2395738	2384326	2395735	0	2384326	11409
PHTOFRIN	Non_withdrawal_event	Not Specified	3	2.98571	-2.04454	0.00590098	1.1997	2.98571	1.0047	1.00479	1.00487	0	NA	Inf	Inf	3	2384329	2395738	2384326	2395735	0	2384326	11409
POLYSACCHARIDEK	Non_withdrawal_event	Not Specified	3	2.98571	-2.04454	0.00590098	1.1997	2.98571	1.0047	1.00479	1.00487	0	NA	Inf	Inf	3	2384329	2395738	2384326	2395735	0	2384326	11409
PONTOCAINE	Non_withdrawal_event	Not Specified	3	2.98571	-2.04454	0.00590098	1.1997	2.98571	1.0047	1.00479	1.00487	0	NA	Inf	Inf	3	2384329	2395738	2384326	2395735	0	2384326	11409
QUIBRONT	Non_withdrawal_event	Not Specified	3	2.98571	-2.04454	0.00590098	1.1997	2.98571	1.0047	1.00479	1.00487	0	NA	Inf	Inf	3	2384329	2395738	2384326	2395735	0	2384326	11409
QUIBRONT_SR	Non_withdrawal_event	Not Specified	3	2.98571	-2.04454	0.00590098	1.1997	2.98571	1.0047	1.00479	1.00487	0	NA	Inf	Inf	3	2384329	2395738	2384326	2395735	0	2384326	11409
RINGER SOLSYONU PVC	Non_withdrawal_event	Not Specified	3	2.98571	-2.04454	0.00590098	1.1997	2.98571	1.0047	1.00479	1.00487	0	NA	Inf	Inf	3	2384329	2395738	2384326	2395735	0	2384326	11409
SENSORCAINE MPF	Non_withdrawal_event	Not Specified	3	2.98571	-2.04454	0.00590098	1.1997	2.98571	1.0047	1.00479	1.00487	0	NA	Inf	Inf	3	2384329	2395738	2384326	2395735	0	2384326	11409
SSMA BREAST MILK FORTIFIER	Non_withdrawal_event	Not Specified	3	2.98571	-2.04454	0.00590098	1.1997	2.98571	1.0047	1.00479	1.00487	0	NA	Inf	Inf	3	2384329	2395738	2384326	2395735	0	2384326	11409
STRONTIUM STRONTIUM CHLORIDE)	Non_withdrawal_event	Not Specified	3	2.98571	-2.04454	0.00590098	1.1997	2.98571	1.0047	1.00479	1.00487	0	NA	Inf	Inf	3	2384329	2395738	2384326	2395735	0	2384326	11409
TESEVATINIB	Non_withdrawal_event	Not Specified	3	2.98571	-2.04454	0.00590098	1.1997	2.98571	1.0047	1.00479	1.00487	0	NA	Inf	Inf	3	2384329	2395738	2384326	2395735	0	2384326	11409
TICLODONE	Non_withdrawal_event	Not Specified	3	2.98571	-2.04454	0.00590098	1.1997	2.98571	1.0047	1.00479	1.00487	0	NA	Inf	Inf	3	2384329	2395738	2384326	2395735	0	2384326	11409
TIROFIBAN TIROFIBAN HYDROCHLORIDE	Non_withdrawal_event	Not Specified	3	2.98571	-2.04454	0.00590098	1.1997	2.98571	1.0047	1.00479	1.00487	0	NA	Inf	Inf	3	2384329	2395738	2384326	2395735	0	2384326	11409
TISAMID	Non_withdrawal_event	Not Specified	3	2.98571	-2.04454	0.00590098	1.1997	2.98571	1.0047	1.00479	1.00487	0	NA	Inf	Inf	3	2384329	2395738	2384326	2395735	0	2384326	11409
TNFALPHA	Non_withdrawal_event	Not Specified	3	2.98571	-2.04454	0.00590098	1.1997	2.98571	1.0047	1.00479	1.00487	0	NA	Inf	Inf	3	2384329	2395738	2384326	2395735	0	2384326	11409
TOPIRABAX	Non_withdrawal_event	Not Specified	3	2.98571	-2.04454	0.00590098	1.1997	2.98571	1.0047	1.00479	1.00487	0	NA	Inf	Inf	3	2384329	2395738	2384326	2395735	0	2384326	11409
TUCKS	Non_withdrawal_event	Not Specified	3	2.98571	-2.04454	0.00590098	1.1997	2.98571	1.0047	1.00479	1.00487	0	NA	Inf	Inf	3	2384329	2395738	2384326	2395735	0	2384326	11409
TVB	Non_withdrawal_event	Not Specified	3	2.98571	-2.04454	0.00590098	1.1997	2.98571	1.0047	1.00479	1.00487	0	NA	Inf	Inf	3	2384329	2395738	2384326	2395735	0	2384326	11409
VANTICTUMAB	Non_withdrawal_event	Not Specified	3	2.98571	-2.04454	0.00590098	1.1997	2.98571	1.0047	1.00479	1.00487	0	NA	Inf	Inf	3	2384329	2395738	2384326	2395735	0	2384326	11409
VCILLIN K	Non_withdrawal_event	Not Specified	3	2.98571	-2.04454	0.00590098	1.1997	2.98571	1.0047	1.00479	1.00487	0	NA	Inf	Inf	3	2384329	2395738	2384326	2395735	0	2384326	11409
WIGRETTES	Non_withdrawal_event	Not Specified	3	2.98571	-2.04454	0.00590098	1.1997	2.98571	1.0047	1.00479	1.00487	0	NA	Inf	Inf	3	2384329	2395738	2384326	2395735	0	2384326	11409
ZURCAL_(NOT SPECIFI	Non_withdrawal_event	Not Specified	3	2.98571	-2.04454	0.00590098	1.1997	2.98571	1.0047	1.00479	1.00487	0	NA	Inf	Inf	3	2384329	2395738	2384326	2395735	0	2384326	11409
ACIPIMOX	Non_withdrawal_event	Not Specified	3	2.98571	-2.04454	0.00590098	1.1997	2.98571	1.0047	1.00479	1.00487	0	NA	Inf	Inf	3	2384329	2395738	2384326	2395735	0	2384326	11409
DURVALUMABTREMELIMUMAB	Non_withdrawal_event	Not Specified	3	2.98571	-2.04454	0.00590098	1.1997	2.98571	1.0047	1.00479	1.00487	0	NA	Inf	Inf	3	2384329	2395738	2384326	2395735	0	2384326	11409
LATAMOXEF	Non_withdrawal_event	Not Specified	3	2.98571	-2.04454	0.00590098	1.1997	2.98571	1.0047	1.00479	1.00487	0	NA	Inf	Inf	3	2384329	2395738	2384326	2395735	0	2384326	11409
MOTEXAFIN GADOLINIUM	Non_withdrawal_event	Not Specified	3	2.98571	-2.04454	0.00590098	1.1997	2.98571	1.0047	1.00479	1.00487	0	NA	Inf	Inf	3	2384329	2395738	2384326	2395735	0	2384326	11409
OPTIRAY ULTRAJECT	Non_withdrawal_event	Not Specified	3	2.98571	-2.04454	0.00590098	1.1997	2.98571	1.0047	1.00479	1.00487	0	NA	Inf	Inf	3	2384329	2395738	2384326	2395735	0	2384326	11409
PABRON	Non_withdrawal_event	Not Specified	3	2.98571	-2.04454	0.00590098	1.1997	2.98571	1.0047	1.00479	1.00487	0	NA	Inf	Inf	3	2384329	2395738	2384326	2395735	0	2384326	11409
ZANIDATAMAB	Non_withdrawal_event	Not Specified	3	2.98571	-2.04454	0.00590098	1.1997	2.98571	1.0047	1.00479	1.00487	0	NA	Inf	Inf	3	2384329	2395738	2384326	2395735	0	2384326	11409
ANTACIDS	Non_withdrawal_event	Not Specified	3	2.98571	-2.04454	0.00590098	1.1997	2.98571	1.0047	1.00479	1.00487	0	NA	Inf	Inf	3	2384329	2395738	2384326	2395735	0	2384326	11409
LOPEDIUM	Non_withdrawal_event	Not Specified	3	2.98571	-2.04454	0.00590098	1.1997	2.98571	1.0047	1.00479	1.00487	0	NA	Inf	Inf	3	2384329	2395738	2384326	2395735	0	2384326	11409
MIDON	Non_withdrawal_event	Not Specified	3	2.98571	-2.04454	0.00590098	1.1997	2.98571	1.0047	1.00479	1.00487	0	NA	Inf	Inf	3	2384329	2395738	2384326	2395735	0	2384326	11409
OXAROL	Non_withdrawal_event	Not Specified	3	2.98571	-2.04454	0.00590098	1.1997	2.98571	1.0047	1.00479	1.00487	0	NA	Inf	Inf	3	2384329	2395738	2384326	2395735	0	2384326	11409
MIDOL RELIEF	Non_withdrawal_event	Not Specified	3	2.98571	-2.04454	0.00590098	1.1997	2.98571	1.0047	1.00479	1.00487	0	NA	Inf	Inf	3	2384329	2395738	2384326	2395735	0	2384326	11409
LEUPROLIDE ACETATENORETHINDRONE	Non_withdrawal_event	Not Specified	3	2.98571	-2.04454	0.00590098	1.1997	2.98571	1.0047	1.00479	1.00487	0	NA	Inf	Inf	3	2384329	2395738	2384326	2395735	0	2384326	11409
SULFAMERAZINE SODIUMTRIMETHOPRIM	Non_withdrawal_event	Not Specified	3	2.98571	-2.04454	0.00590098	1.1997	2.98571	1.0047	1.00479	1.00487	0	NA	Inf	Inf	3	2384329	2395738	2384326	2395735	0	2384326	11409
AMLOD	Non_withdrawal_event	Not Specified	3	2.98571	-2.04454	0.00590098	1.1997	2.98571	1.0047	1.00479	1.00487	0	NA	Inf	Inf	3	2384329	2395738	2384326	2395735	0	2384326	11409
HYALURONIDASE RECOMBINANT HUMAN	Non_withdrawal_event	Not Specified	3	2.98571	-2.04454	0.00590098	1.1997	2.98571	1.0047	1.00479	1.00487	0	NA	Inf	Inf	3	2384329	2395738	2384326	2395735	0	2384326	11409
PIXATIMOD	Non_withdrawal_event	Not Specified	3	2.98571	-2.04454	0.00590098	1.1997	2.98571	1.0047	1.00479	1.00487	0	NA	Inf	Inf	3	2384329	2395738	2384326	2395735	0	2384326	11409
HYALURONIDASE OVINE	Non_withdrawal_event	Not Specified	3	2.98571	-2.04454	0.00590098	1.1997	2.98571	1.0047	1.00479	1.00487	0	NA	Inf	Inf	3	2384329	2395738	2384326	2395735	0	2384326	11409
AMYL	Non_withdrawal_event	Not Specified	3	2.98571	-2.04454	0.00590098	1.1997	2.98571	1.0047	1.00479	1.00487	0	NA	Inf	Inf	3	2384329	2395738	2384326	2395735	0	2384326	11409
SITAXENTAN	Non_withdrawal_event	Not Specified	3	2.98571	-2.04454	0.00590098	1.1997	2.98571	1.0047	1.00479	1.00487	0	NA	Inf	Inf	3	2384329	2395738	2384326	2395735	0	2384326	11409
SUCRALOSE	Non_withdrawal_event	Not Specified	3	2.98571	-2.04454	0.00590098	1.1997	2.98571	1.0047	1.00479	1.00487	0	NA	Inf	Inf	3	2384329	2395738	2384326	2395735	0	2384326	11409
AMINO3-PHENYLBUTYRIC ACID	Non_withdrawal_event	Not Specified	3	2.98571	-2.04454	0.00590098	1.1997	2.98571	1.0047	1.00479	1.00487	0	NA	Inf	Inf	3	2384329	2395738	2384326	2395735	0	2384326	11409
CALCIUM CHLORIDEMAGNESIUM_CHLORIDE\ \SODIUM CHLORIDE\SODIUM , DIBASIC	Non_withdrawal_event	Not Specified	3	2.98571	-2.04454	0.00590098	1.1997	2.98571	1.0047	1.00479	1.00487	0	NA	Inf	Inf	3	2384329	2395738	2384326	2395735	0	2384326	11409
RESCRIPTOR	Non_withdrawal_event	Not Specified	3	2.98571	-2.04454	0.00590098	1.1997	2.98571	1.0047	1.00479	1.00487	0	NA	Inf	Inf	3	2384329	2395738	2384326	2395735	0	2384326	11409
COPPERTONE KIDS SPF	Non_withdrawal_event	Not Specified	3	2.98571	-2.04454	0.00590098	1.1997	2.98571	1.0047	1.00479	1.00487	0	NA	Inf	Inf	3	2384329	2395738	2384326	2395735	0	2384326	11409
DISITAMAB VEDOTIN	Non_withdrawal_event	Not Specified	3	2.98571	-2.04454	0.00590098	1.1997	2.98571	1.0047	1.00479	1.00487	0	NA	Inf	Inf	3	2384329	2395738	2384326	2395735	0	2384326	11409
DORFLEX	Non_withdrawal_event	Not Specified	3	2.98571	-2.04454	0.00590098	1.1997	2.98571	1.0047	1.00479	1.00487	0	NA	Inf	Inf	3	2384329	2395738	2384326	2395735	0	2384326	11409
LEUCOVORIN -_M2	Non_withdrawal_event	Not Specified	3	2.98571	-2.04454	0.00590098	1.1997	2.98571	1.0047	1.00479	1.00487	0	NA	Inf	Inf	3	2384329	2395738	2384326	2395735	0	2384326	11409
PLGRANULES	Non_withdrawal_event	Not Specified	3	2.98571	-2.04454	0.00590098	1.1997	2.98571	1.0047	1.00479	1.00487	0	NA	Inf	Inf	3	2384329	2395738	2384326	2395735	0	2384326	11409
BENZALKONIUM CHLORIDEDIMETHICONE_HYDROCORTISONE\NYSTATIN	Non_withdrawal_event	Not Specified	3	2.98571	-2.04454	0.00590098	1.1997	2.98571	1.0047	1.00479	1.00487	0	NA	Inf	Inf	3	2384329	2395738	2384326	2395735	0	2384326	11409
GANIREST SUBCUTANEOUS SYRINGE	Non_withdrawal_event	Not Specified	3	2.98571	-2.04454	0.00590098	1.1997	2.98571	1.0047	1.00479	1.00487	0	NA	Inf	Inf	3	2384329	2395738	2384326	2395735	0	2384326	11409
RHOGAM ULTRAFILTERED PLUS	Non_withdrawal_event	Not Specified	3	2.98571	-2.04454	0.00590098	1.1997	2.98571	1.0047	1.00479	1.00487	0	NA	Inf	Inf	3	2384329	2395738	2384326	2395735	0	2384326	11409
ZILEUTON CRITICAL THERAPEUTICS	Non_withdrawal_event	Not Specified	3	2.98571	-2.04454	0.00590098	1.1997	2.98571	1.0047	1.00479	1.00487	0	NA	Inf	Inf	3	2384329	2395738	2384326	2395735	0	2384326	11409
DAXID	Non_withdrawal_event	Not Specified	3	2.98571	-2.04454	0.00590098	1.1997	2.98571	1.0047	1.00479	1.00487	0	NA	Inf	Inf	3	2384329	2395738	2384326	2395735	0	2384326	11409
LIRILUMAB	Non_withdrawal_event	Not Specified	3	2.98571	-2.04454	0.00590098	1.1997	2.98571	1.0047	1.00479	1.00487	0	NA	Inf	Inf	3	2384329	2395738	2384326	2395735	0	2384326	11409
CONTRAST AGENT	Non_withdrawal_event	Not Specified	3	2.98571	-2.04454	0.00590098	1.1997	2.98571	1.0047	1.00479	1.00487	0	NA	Inf	Inf	3	2384329	2395738	2384326	2395735	0	2384326	11409
ACTINOMYCIND	Non_withdrawal_event	Not Specified	3	2.98571	-2.04454	0.00590098	1.1997	2.98571	1.0047	1.00479	1.00487	0	NA	Inf	Inf	3	2384329	2395738	2384326	2395735	0	2384326	11409
CEFACLOR TS	Non_withdrawal_event	Not Specified	3	2.98571	-2.04454	0.00590098	1.1997	2.98571	1.0047	1.00479	1.00487	0	NA	Inf	Inf	3	2384329	2395738	2384326	2395735	0	2384326	11409
ECCOXOLAC	Non_withdrawal_event	Not Specified	3	2.98571	-2.04454	0.00590098	1.1997	2.98571	1.0047	1.00479	1.00487	0	NA	Inf	Inf	3	2384329	2395738	2384326	2395735	0	2384326	11409
FRESENIUS	Non_withdrawal_event	Not Specified	3	2.98571	-2.04454	0.00590098	1.1997	2.98571	1.0047	1.00479	1.00487	0	NA	Inf	Inf	3	2384329	2395738	2384326	2395735	0	2384326	11409
IBRITUMOMAB TIUXETANYTTRIUM Y-	Non_withdrawal_event	Not Specified	3	2.98571	-2.04454	0.00590098	1.1997	2.98571	1.0047	1.00479	1.00487	0	NA	Inf	Inf	3	2384329	2395738	2384326	2395735	0	2384326	11409
RETEPLASE LYOPHILIZED	Non_withdrawal_event	Not Specified	3	2.98571	-2.04454	0.00590098	1.1997	2.98571	1.0047	1.00479	1.00487	0	NA	Inf	Inf	3	2384329	2395738	2384326	2395735	0	2384326	11409
VERTEPORFIN PDT	Non_withdrawal_event	Not Specified	3	2.98571	-2.04454	0.00590098	1.1997	2.98571	1.0047	1.00479	1.00487	0	NA	Inf	Inf	3	2384329	2395738	2384326	2395735	0	2384326	11409
CHLORIDESODIUM_	Non_withdrawal_event	Not Specified	3	2.98571	-2.04454	0.00590098	1.1997	2.98571	1.0047	1.00479	1.00487	0	NA	Inf	Inf	3	2384329	2395738	2384326	2395735	0	2384326	11409
CRENOLANIB	Non_withdrawal_event	Not Specified	3	2.98571	-2.04454	0.00590098	1.1997	2.98571	1.0047	1.00479	1.00487	0	NA	Inf	Inf	3	2384329	2395738	2384326	2395735	0	2384326	11409
FORTECORTIN_	Non_withdrawal_event	Not Specified	3	2.98571	-2.04454	0.00590098	1.1997	2.98571	1.0047	1.00479	1.00487	0	NA	Inf	Inf	3	2384329	2395738	2384326	2395735	0	2384326	11409
GELNIQUECANADA	Non_withdrawal_event	Not Specified	3	2.98571	-2.04454	0.00590098	1.1997	2.98571	1.0047	1.00479	1.00487	0	NA	Inf	Inf	3	2384329	2395738	2384326	2395735	0	2384326	11409
IGPRO	Non_withdrawal_event	Not Specified	3	2.98571	-2.04454	0.00590098	1.1997	2.98571	1.0047	1.00479	1.00487	0	NA	Inf	Inf	3	2384329	2395738	2384326	2395735	0	2384326	11409
SARAPIN	Non_withdrawal_event	Not Specified	3	2.98571	-2.04454	0.00590098	1.1997	2.98571	1.0047	1.00479	1.00487	0	NA	Inf	Inf	3	2384329	2395738	2384326	2395735	0	2384326	11409
SYNERA	Non_withdrawal_event	Not Specified	3	2.98571	-2.04454	0.00590098	1.1997	2.98571	1.0047	1.00479	1.00487	0	NA	Inf	Inf	3	2384329	2395738	2384326	2395735	0	2384326	11409
VAAA	Non_withdrawal_event	Not Specified	3	2.98571	-2.04454	0.00590098	1.1997	2.98571	1.0047	1.00479	1.00487	0	NA	Inf	Inf	3	2384329	2395738	2384326	2395735	0	2384326	11409
DE	Non_withdrawal_event	Not Specified	3	2.98571	-2.04454	0.00590098	1.1997	2.98571	1.0047	1.00479	1.00487	0	NA	Inf	Inf	3	2384329	2395738	2384326	2395735	0	2384326	11409
BICISATE	Non_withdrawal_event	Not Specified	3	2.98571	-2.04454	0.00590098	1.1997	2.98571	1.0047	1.00479	1.00487	0	NA	Inf	Inf	3	2384329	2395738	2384326	2395735	0	2384326	11409
ANTIPSYCHOTIC MEDICATION	Non_withdrawal_event	Not Specified	3	2.98571	-2.04454	0.00590098	1.1997	2.98571	1.0047	1.00479	1.00487	0	NA	Inf	Inf	3	2384329	2395738	2384326	2395735	0	2384326	11409
FERRITIN	Non_withdrawal_event	Not Specified	3	2.98571	-2.04454	0.00590098	1.1997	2.98571	1.0047	1.00479	1.00487	0	NA	Inf	Inf	3	2384329	2395738	2384326	2395735	0	2384326	11409
FENOLDOPAM	Non_withdrawal_event	Not Specified	3	2.98571	-2.04454	0.00590098	1.1997	2.98571	1.0047	1.00479	1.00487	0	NA	Inf	Inf	3	2384329	2395738	2384326	2395735	0	2384326	11409
TISSEEL VHSD FROZEN	Non_withdrawal_event	Not Specified	3	2.98571	-2.04454	0.00590098	1.1997	2.98571	1.0047	1.00479	1.00487	0	NA	Inf	Inf	3	2384329	2395738	2384326	2395735	0	2384326	11409
EDETATE	Non_withdrawal_event	Not Specified	3	2.98571	-2.04454	0.00590098	1.1997	2.98571	1.0047	1.00479	1.00487	0	NA	Inf	Inf	3	2384329	2395738	2384326	2395735	0	2384326	11409
ATG RABBIT	Non_withdrawal_event	Not Specified	3	2.98571	-2.04454	0.00590098	1.1997	2.98571	1.0047	1.00479	1.00487	0	NA	Inf	Inf	3	2384329	2395738	2384326	2395735	0	2384326	11409
BLINDED QVA	Non_withdrawal_event	Not Specified	3	2.98571	-2.04454	0.00590098	1.1997	2.98571	1.0047	1.00479	1.00487	0	NA	Inf	Inf	3	2384329	2395738	2384326	2395735	0	2384326	11409
CANCER CHEMOTHERAPY	Non_withdrawal_event	Not Specified	3	2.98571	-2.04454	0.00590098	1.1997	2.98571	1.0047	1.00479	1.00487	0	NA	Inf	Inf	3	2384329	2395738	2384326	2395735	0	2384326	11409
CARDIAC MEDICATION	Non_withdrawal_event	Not Specified	3	2.98571	-2.04454	0.00590098	1.1997	2.98571	1.0047	1.00479	1.00487	0	NA	Inf	Inf	3	2384329	2395738	2384326	2395735	0	2384326	11409
DELTISON	Non_withdrawal_event	Not Specified	3	2.98571	-2.04454	0.00590098	1.1997	2.98571	1.0047	1.00479	1.00487	0	NA	Inf	Inf	3	2384329	2395738	2384326	2395735	0	2384326	11409
PHOSPHATESODIUM	Non_withdrawal_event	Not Specified	3	2.98571	-2.04454	0.00590098	1.1997	2.98571	1.0047	1.00479	1.00487	0	NA	Inf	Inf	3	2384329	2395738	2384326	2395735	0	2384326	11409
TRINITRINE	Non_withdrawal_event	Not Specified	3	2.98571	-2.04454	0.00590098	1.1997	2.98571	1.0047	1.00479	1.00487	0	NA	Inf	Inf	3	2384329	2395738	2384326	2395735	0	2384326	11409
ALDOSTERONE	Non_withdrawal_event	Not Specified	3	2.98571	-2.04454	0.00590098	1.1997	2.98571	1.0047	1.00479	1.00487	0	NA	Inf	Inf	3	2384329	2395738	2384326	2395735	0	2384326	11409
NATRIUM CHLORATUM BAXTER	Non_withdrawal_event	Not Specified	3	2.98571	-2.04454	0.00590098	1.1997	2.98571	1.0047	1.00479	1.00487	0	NA	Inf	Inf	3	2384329	2395738	2384326	2395735	0	2384326	11409
CEROXIM	Non_withdrawal_event	Not Specified	3	2.98571	-2.04454	0.00590098	1.1997	2.98571	1.0047	1.00479	1.00487	0	NA	Inf	Inf	3	2384329	2395738	2384326	2395735	0	2384326	11409
OTILONIUM	Non_withdrawal_event	Not Specified	3	2.98571	-2.04454	0.00590098	1.1997	2.98571	1.0047	1.00479	1.00487	0	NA	Inf	Inf	3	2384329	2395738	2384326	2395735	0	2384326	11409
SERENASE_	Non_withdrawal_event	Not Specified	3	2.98571	-2.04454	0.00590098	1.1997	2.98571	1.0047	1.00479	1.00487	0	NA	Inf	Inf	3	2384329	2395738	2384326	2395735	0	2384326	11409
CSA	Non_withdrawal_event	Not Specified	3	2.98571	-2.04454	0.00590098	1.1997	2.98571	1.0047	1.00479	1.00487	0	NA	Inf	Inf	3	2384329	2395738	2384326	2395735	0	2384326	11409
ETHAMBUTOLISONIAZID_PYRAZINAMIDE\RIFAMPIN	Non_withdrawal_event	Not Specified	3	2.98571	-2.04454	0.00590098	1.1997	2.98571	1.0047	1.00479	1.00487	0	NA	Inf	Inf	3	2384329	2395738	2384326	2395735	0	2384326	11409
GLYCERINHYPROMELLOSES_GLYCOL \TETRAHYDROZOLINE	Non_withdrawal_event	Not Specified	3	2.98571	-2.04454	0.00590098	1.1997	2.98571	1.0047	1.00479	1.00487	0	NA	Inf	Inf	3	2384329	2395738	2384326	2395735	0	2384326	11409
ALPHA.-PYRROLIDINOPENTIOPHENONE	Non_withdrawal_event	Not Specified	3	2.98571	-2.04454	0.00590098	1.1997	2.98571	1.0047	1.00479	1.00487	0	NA	Inf	Inf	3	2384329	2395738	2384326	2395735	0	2384326	11409
CEPROTIN	Non_withdrawal_event	Not Specified	3	2.98571	-2.04454	0.00590098	1.1997	2.98571	1.0047	1.00479	1.00487	0	NA	Inf	Inf	3	2384329	2395738	2384326	2395735	0	2384326	11409
FRUCTOSEGLYCERIN	Non_withdrawal_event	Not Specified	3	2.98571	-2.04454	0.00590098	1.1997	2.98571	1.0047	1.00479	1.00487	0	NA	Inf	Inf	3	2384329	2395738	2384326	2395735	0	2384326	11409
NATACYN	Non_withdrawal_event	Not Specified	3	2.98571	-2.04454	0.00590098	1.1997	2.98571	1.0047	1.00479	1.00487	0	NA	Inf	Inf	3	2384329	2395738	2384326	2395735	0	2384326	11409
SULFAGUANIDINE	Non_withdrawal_event	Not Specified	3	2.98571	-2.04454	0.00590098	1.1997	2.98571	1.0047	1.00479	1.00487	0	NA	Inf	Inf	3	2384329	2395738	2384326	2395735	0	2384326	11409
CHLORHEXIDINE GLUCONATECHLOROBUTANOL	Non_withdrawal_event	Not Specified	3	2.98571	-2.04454	0.00590098	1.1997	2.98571	1.0047	1.00479	1.00487	0	NA	Inf	Inf	3	2384329	2395738	2384326	2395735	0	2384326	11409
COPPERTONE KIDS TEAR FREE LOTION SPF	Non_withdrawal_event	Not Specified	3	2.98571	-2.04454	0.00590098	1.1997	2.98571	1.0047	1.00479	1.00487	0	NA	Inf	Inf	3	2384329	2395738	2384326	2395735	0	2384326	11409
FLEXBUMIN	Non_withdrawal_event	Not Specified	3	2.98571	-2.04454	0.00590098	1.1997	2.98571	1.0047	1.00479	1.00487	0	NA	Inf	Inf	3	2384329	2395738	2384326	2395735	0	2384326	11409
HERBAL MEDICINES	Non_withdrawal_event	Not Specified	3	2.98571	-2.04454	0.00590098	1.1997	2.98571	1.0047	1.00479	1.00487	0	NA	Inf	Inf	3	2384329	2395738	2384326	2395735	0	2384326	11409
MINERALSPROBIOTICS_VITAMINS	Non_withdrawal_event	Not Specified	3	2.98571	-2.04454	0.00590098	1.1997	2.98571	1.0047	1.00479	1.00487	0	NA	Inf	Inf	3	2384329	2395738	2384326	2395735	0	2384326	11409
ONEA- ESSENTIAL	Non_withdrawal_event	Not Specified	3	2.98571	-2.04454	0.00590098	1.1997	2.98571	1.0047	1.00479	1.00487	0	NA	Inf	Inf	3	2384329	2395738	2384326	2395735	0	2384326	11409
OXALIPLATIN_	Non_withdrawal_event	Not Specified	3	2.98571	-2.04454	0.00590098	1.1997	2.98571	1.0047	1.00479	1.00487	0	NA	Inf	Inf	3	2384329	2395738	2384326	2395735	0	2384326	11409
TUMOR NECROSIS FACTOR ALPHA INHIB	Non_withdrawal_event	Not Specified	3	2.98571	-2.04454	0.00590098	1.1997	2.98571	1.0047	1.00479	1.00487	0	NA	Inf	Inf	3	2384329	2395738	2384326	2395735	0	2384326	11409
VITRASERT	Non_withdrawal_event	Not Specified	3	2.98571	-2.04454	0.00590098	1.1997	2.98571	1.0047	1.00479	1.00487	0	NA	Inf	Inf	3	2384329	2395738	2384326	2395735	0	2384326	11409
BROWN RICERICE	Non_withdrawal_event	Not Specified	3	2.98571	-2.04454	0.00590098	1.1997	2.98571	1.0047	1.00479	1.00487	0	NA	Inf	Inf	3	2384329	2395738	2384326	2395735	0	2384326	11409
COPPERTONE KIDS SPF PLUS	Non_withdrawal_event	Not Specified	3	2.98571	-2.04454	0.00590098	1.1997	2.98571	1.0047	1.00479	1.00487	0	NA	Inf	Inf	3	2384329	2395738	2384326	2395735	0	2384326	11409
HUMATIN	Non_withdrawal_event	Not Specified	3	2.98571	-2.04454	0.00590098	1.1997	2.98571	1.0047	1.00479	1.00487	0	NA	Inf	Inf	3	2384329	2395738	2384326	2395735	0	2384326	11409
NIACINAMIDERIBOFLAVIN_THIAMINE	Non_withdrawal_event	Not Specified	3	2.98571	-2.04454	0.00590098	1.1997	2.98571	1.0047	1.00479	1.00487	0	NA	Inf	Inf	3	2384329	2395738	2384326	2395735	0	2384326	11409
TUMOR NECROSIS FACTOR	Non_withdrawal_event	Not Specified	3	2.98571	-2.04454	0.00590098	1.1997	2.98571	1.0047	1.00479	1.00487	0	NA	Inf	Inf	3	2384329	2395738	2384326	2395735	0	2384326	11409
ALBUTEROL SULFATEBUDESONIDE	Non_withdrawal_event	Not Specified	3	2.98571	-2.04454	0.00590098	1.1997	2.98571	1.0047	1.00479	1.00487	0	NA	Inf	Inf	3	2384329	2395738	2384326	2395735	0	2384326	11409
BANANA BOAT	Non_withdrawal_event	Not Specified	3	2.98571	-2.04454	0.00590098	1.1997	2.98571	1.0047	1.00479	1.00487	0	NA	Inf	Inf	3	2384329	2395738	2384326	2395735	0	2384326	11409
BUPIVACAINE HYDROCHLORIDEBUPIVACAINE ANHYDROUS	Non_withdrawal_event	Not Specified	3	2.98571	-2.04454	0.00590098	1.1997	2.98571	1.0047	1.00479	1.00487	0	NA	Inf	Inf	3	2384329	2395738	2384326	2395735	0	2384326	11409
CINCB2301	Non_withdrawal_event	Not Specified	3	2.98571	-2.04454	0.00590098	1.1997	2.98571	1.0047	1.00479	1.00487	0	NA	Inf	Inf	3	2384329	2395738	2384326	2395735	0	2384326	11409
DIPHTHERIA AND TETANUS TOXOIDS	Non_withdrawal_event	Not Specified	3	2.98571	-2.04454	0.00590098	1.1997	2.98571	1.0047	1.00479	1.00487	0	NA	Inf	Inf	3	2384329	2395738	2384326	2395735	0	2384326	11409
DR SCHOLLS CORN CALLUS REMOVER	Non_withdrawal_event	Not Specified	3	2.98571	-2.04454	0.00590098	1.1997	2.98571	1.0047	1.00479	1.00487	0	NA	Inf	Inf	3	2384329	2395738	2384326	2395735	0	2384326	11409
GRANIX	Non_withdrawal_event	Not Specified	3	2.98571	-2.04454	0.00590098	1.1997	2.98571	1.0047	1.00479	1.00487	0	NA	Inf	Inf	3	2384329	2395738	2384326	2395735	0	2384326	11409
IMMUNE GLOBULIN MANUFACTURER	Non_withdrawal_event	Not Specified	3	2.98571	-2.04454	0.00590098	1.1997	2.98571	1.0047	1.00479	1.00487	0	NA	Inf	Inf	3	2384329	2395738	2384326	2395735	0	2384326	11409
IMMUNOMODULATOR	Non_withdrawal_event	Not Specified	3	2.98571	-2.04454	0.00590098	1.1997	2.98571	1.0047	1.00479	1.00487	0	NA	Inf	Inf	3	2384329	2395738	2384326	2395735	0	2384326	11409
LOHP	Non_withdrawal_event	Not Specified	3	2.98571	-2.04454	0.00590098	1.1997	2.98571	1.0047	1.00479	1.00487	0	NA	Inf	Inf	3	2384329	2395738	2384326	2395735	0	2384326	11409
PERDOLAN	Non_withdrawal_event	Not Specified	3	2.98571	-2.04454	0.00590098	1.1997	2.98571	1.0047	1.00479	1.00487	0	NA	Inf	Inf	3	2384329	2395738	2384326	2395735	0	2384326	11409
PLITIDEPSIN	Non_withdrawal_event	Not Specified	3	2.98571	-2.04454	0.00590098	1.1997	2.98571	1.0047	1.00479	1.00487	0	NA	Inf	Inf	3	2384329	2395738	2384326	2395735	0	2384326	11409
ACLOTINE	Non_withdrawal_event	Not Specified	3	2.98571	-2.04454	0.00590098	1.1997	2.98571	1.0047	1.00479	1.00487	0	NA	Inf	Inf	3	2384329	2395738	2384326	2395735	0	2384326	11409
ANTHRAQUINONE	Non_withdrawal_event	Not Specified	3	2.98571	-2.04454	0.00590098	1.1997	2.98571	1.0047	1.00479	1.00487	0	NA	Inf	Inf	3	2384329	2395738	2384326	2395735	0	2384326	11409
BISEPTOL	Non_withdrawal_event	Not Specified	3	2.98571	-2.04454	0.00590098	1.1997	2.98571	1.0047	1.00479	1.00487	0	NA	Inf	Inf	3	2384329	2395738	2384326	2395735	0	2384326	11409
CAL	Non_withdrawal_event	Not Specified	3	2.98571	-2.04454	0.00590098	1.1997	2.98571	1.0047	1.00479	1.00487	0	NA	Inf	Inf	3	2384329	2395738	2384326	2395735	0	2384326	11409
CIPRODEX OTIC EAR	Non_withdrawal_event	Not Specified	3	2.98571	-2.04454	0.00590098	1.1997	2.98571	1.0047	1.00479	1.00487	0	NA	Inf	Inf	3	2384329	2395738	2384326	2395735	0	2384326	11409
COLASPASE	Non_withdrawal_event	Not Specified	3	2.98571	-2.04454	0.00590098	1.1997	2.98571	1.0047	1.00479	1.00487	0	NA	Inf	Inf	3	2384329	2395738	2384326	2395735	0	2384326	11409
DRAIN OPENER	Non_withdrawal_event	Not Specified	3	2.98571	-2.04454	0.00590098	1.1997	2.98571	1.0047	1.00479	1.00487	0	NA	Inf	Inf	3	2384329	2395738	2384326	2395735	0	2384326	11409
GLUCONSAN K	Non_withdrawal_event	Not Specified	3	2.98571	-2.04454	0.00590098	1.1997	2.98571	1.0047	1.00479	1.00487	0	NA	Inf	Inf	3	2384329	2395738	2384326	2395735	0	2384326	11409
INVESTIGATIONAL ANTINEOPLASTIC AGENT	Non_withdrawal_event	Not Specified	3	2.98571	-2.04454	0.00590098	1.1997	2.98571	1.0047	1.00479	1.00487	0	NA	Inf	Inf	3	2384329	2395738	2384326	2395735	0	2384326	11409
LABUVIRTIDE	Non_withdrawal_event	Not Specified	3	2.98571	-2.04454	0.00590098	1.1997	2.98571	1.0047	1.00479	1.00487	0	NA	Inf	Inf	3	2384329	2395738	2384326	2395735	0	2384326	11409
LINAVONKIBART	Non_withdrawal_event	Not Specified	3	2.98571	-2.04454	0.00590098	1.1997	2.98571	1.0047	1.00479	1.00487	0	NA	Inf	Inf	3	2384329	2395738	2384326	2395735	0	2384326	11409
PARADAXA	Non_withdrawal_event	Not Specified	3	2.98571	-2.04454	0.00590098	1.1997	2.98571	1.0047	1.00479	1.00487	0	NA	Inf	Inf	3	2384329	2395738	2384326	2395735	0	2384326	11409
PHENACEMIDE	Non_withdrawal_event	Not Specified	3	2.98571	-2.04454	0.00590098	1.1997	2.98571	1.0047	1.00479	1.00487	0	NA	Inf	Inf	3	2384329	2395738	2384326	2395735	0	2384326	11409
PHENOTHIAZINE DERIVATIVES	Non_withdrawal_event	Not Specified	3	2.98571	-2.04454	0.00590098	1.1997	2.98571	1.0047	1.00479	1.00487	0	NA	Inf	Inf	3	2384329	2395738	2384326	2395735	0	2384326	11409
XYLOCAINE MPF	Non_withdrawal_event	Not Specified	3	2.98571	-2.04454	0.00590098	1.1997	2.98571	1.0047	1.00479	1.00487	0	NA	Inf	Inf	3	2384329	2395738	2384326	2395735	0	2384326	11409
ABIPLATIN	Non_withdrawal_event	Not Specified	3	2.98571	-2.04454	0.00590098	1.1997	2.98571	1.0047	1.00479	1.00487	0	NA	Inf	Inf	3	2384329	2395738	2384326	2395735	0	2384326	11409
ALUMINUM HYDROXIDEMAGNESIUM_ALGINATE	Non_withdrawal_event	Not Specified	3	2.98571	-2.04454	0.00590098	1.1997	2.98571	1.0047	1.00479	1.00487	0	NA	Inf	Inf	3	2384329	2395738	2384326	2395735	0	2384326	11409
CARBARYL	Non_withdrawal_event	Not Specified	3	2.98571	-2.04454	0.00590098	1.1997	2.98571	1.0047	1.00479	1.00487	0	NA	Inf	Inf	3	2384329	2395738	2384326	2395735	0	2384326	11409
CEPHARANTHINE	Non_withdrawal_event	Not Specified	3	2.98571	-2.04454	0.00590098	1.1997	2.98571	1.0047	1.00479	1.00487	0	NA	Inf	Inf	3	2384329	2395738	2384326	2395735	0	2384326	11409
CORTISPORIN OTIC STERILE	Non_withdrawal_event	Not Specified	3	2.98571	-2.04454	0.00590098	1.1997	2.98571	1.0047	1.00479	1.00487	0	NA	Inf	Inf	3	2384329	2395738	2384326	2395735	0	2384326	11409
CYCLOPHOSPHAMIDEDOXORUBICIN_PREDNISOLONE\VINCRISTINE	Non_withdrawal_event	Not Specified	3	2.98571	-2.04454	0.00590098	1.1997	2.98571	1.0047	1.00479	1.00487	0	NA	Inf	Inf	3	2384329	2395738	2384326	2395735	0	2384326	11409
DIPYRIDAMOLE AMPOULE	Non_withdrawal_event	Not Specified	3	2.98571	-2.04454	0.00590098	1.1997	2.98571	1.0047	1.00479	1.00487	0	NA	Inf	Inf	3	2384329	2395738	2384326	2395735	0	2384326	11409
FIBER SUPPLEMENT	Non_withdrawal_event	Not Specified	3	2.98571	-2.04454	0.00590098	1.1997	2.98571	1.0047	1.00479	1.00487	0	NA	Inf	Inf	3	2384329	2395738	2384326	2395735	0	2384326	11409
IMPFSTOFF GRIPPE	Non_withdrawal_event	Not Specified	3	2.98571	-2.04454	0.00590098	1.1997	2.98571	1.0047	1.00479	1.00487	0	NA	Inf	Inf	3	2384329	2395738	2384326	2395735	0	2384326	11409
IONLACTIC ACID_MAGNESIUM CATION\	Non_withdrawal_event	Not Specified	3	2.98571	-2.04454	0.00590098	1.1997	2.98571	1.0047	1.00479	1.00487	0	NA	Inf	Inf	3	2384329	2395738	2384326	2395735	0	2384326	11409
KAZANO	Non_withdrawal_event	Not Specified	3	2.98571	-2.04454	0.00590098	1.1997	2.98571	1.0047	1.00479	1.00487	0	NA	Inf	Inf	3	2384329	2395738	2384326	2395735	0	2384326	11409
MAGNESIUM SULPHATE	Non_withdrawal_event	Not Specified	3	2.98571	-2.04454	0.00590098	1.1997	2.98571	1.0047	1.00479	1.00487	0	NA	Inf	Inf	3	2384329	2395738	2384326	2395735	0	2384326	11409
OPTIRAY PBP	Non_withdrawal_event	Not Specified	3	2.98571	-2.04454	0.00590098	1.1997	2.98571	1.0047	1.00479	1.00487	0	NA	Inf	Inf	3	2384329	2395738	2384326	2395735	0	2384326	11409
PENFLURIDOL	Non_withdrawal_event	Not Specified	3	2.98571	-2.04454	0.00590098	1.1997	2.98571	1.0047	1.00479	1.00487	0	NA	Inf	Inf	3	2384329	2395738	2384326	2395735	0	2384326	11409
PEXASTIMOGENE DEVACIREPVEC	Non_withdrawal_event	Not Specified	3	2.98571	-2.04454	0.00590098	1.1997	2.98571	1.0047	1.00479	1.00487	0	NA	Inf	Inf	3	2384329	2395738	2384326	2395735	0	2384326	11409
PIMECLONE	Non_withdrawal_event	Not Specified	3	2.98571	-2.04454	0.00590098	1.1997	2.98571	1.0047	1.00479	1.00487	0	NA	Inf	Inf	3	2384329	2395738	2384326	2395735	0	2384326	11409
SALBUTAMOL SULPHATE INHALER DEVICE ALBUTEROL SU	Non_withdrawal_event	Not Specified	3	2.98571	-2.04454	0.00590098	1.1997	2.98571	1.0047	1.00479	1.00487	0	NA	Inf	Inf	3	2384329	2395738	2384326	2395735	0	2384326	11409
TRIPELENNAMINE	Non_withdrawal_event	Not Specified	3	2.98571	-2.04454	0.00590098	1.1997	2.98571	1.0047	1.00479	1.00487	0	NA	Inf	Inf	3	2384329	2395738	2384326	2395735	0	2384326	11409
ULTRACEF	Non_withdrawal_event	Not Specified	3	2.98571	-2.04454	0.00590098	1.1997	2.98571	1.0047	1.00479	1.00487	0	NA	Inf	Inf	3	2384329	2395738	2384326	2395735	0	2384326	11409
CALCIUM ACETATEMAGNESIUM_ACETATE\ ACETATE\SODIUM CHLORI	Non_withdrawal_event	Not Specified	3	2.98571	-2.04454	0.00590098	1.1997	2.98571	1.0047	1.00479	1.00487	0	NA	Inf	Inf	3	2384329	2395738	2384326	2395735	0	2384326	11409
CDA	Non_withdrawal_event	Not Specified	3	2.98571	-2.04454	0.00590098	1.1997	2.98571	1.0047	1.00479	1.00487	0	NA	Inf	Inf	3	2384329	2395738	2384326	2395735	0	2384326	11409
EPILEM	Non_withdrawal_event	Not Specified	3	2.98571	-2.04454	0.00590098	1.1997	2.98571	1.0047	1.00479	1.00487	0	NA	Inf	Inf	3	2384329	2395738	2384326	2395735	0	2384326	11409
EPINEPHRINELIDOCAINE_TETRACAINE	Non_withdrawal_event	Not Specified	3	2.98571	-2.04454	0.00590098	1.1997	2.98571	1.0047	1.00479	1.00487	0	NA	Inf	Inf	3	2384329	2395738	2384326	2395735	0	2384326	11409
ETHACIZINE	Non_withdrawal_event	Not Specified	3	2.98571	-2.04454	0.00590098	1.1997	2.98571	1.0047	1.00479	1.00487	0	NA	Inf	Inf	3	2384329	2395738	2384326	2395735	0	2384326	11409
HERBESSER NOT )	Non_withdrawal_event	Not Specified	3	2.98571	-2.04454	0.00590098	1.1997	2.98571	1.0047	1.00479	1.00487	0	NA	Inf	Inf	3	2384329	2395738	2384326	2395735	0	2384326	11409
MEDICINES	Non_withdrawal_event	Not Specified	3	2.98571	-2.04454	0.00590098	1.1997	2.98571	1.0047	1.00479	1.00487	0	NA	Inf	Inf	3	2384329	2395738	2384326	2395735	0	2384326	11409
MIOCHOL	Non_withdrawal_event	Not Specified	3	2.98571	-2.04454	0.00590098	1.1997	2.98571	1.0047	1.00479	1.00487	0	NA	Inf	Inf	3	2384329	2395738	2384326	2395735	0	2384326	11409
PEGINTERFERON INJECTABLE	Non_withdrawal_event	Not Specified	3	2.98571	-2.04454	0.00590098	1.1997	2.98571	1.0047	1.00479	1.00487	0	NA	Inf	Inf	3	2384329	2395738	2384326	2395735	0	2384326	11409
ROCILETINIB	Non_withdrawal_event	Not Specified	3	2.98571	-2.04454	0.00590098	1.1997	2.98571	1.0047	1.00479	1.00487	0	NA	Inf	Inf	3	2384329	2395738	2384326	2395735	0	2384326	11409
SLONNON	Non_withdrawal_event	Not Specified	3	2.98571	-2.04454	0.00590098	1.1997	2.98571	1.0047	1.00479	1.00487	0	NA	Inf	Inf	3	2384329	2395738	2384326	2395735	0	2384326	11409
TIENAM_POLVERE SOLUZIONE INFUSIONE	Non_withdrawal_event	Not Specified	3	2.98571	-2.04454	0.00590098	1.1997	2.98571	1.0047	1.00479	1.00487	0	NA	Inf	Inf	3	2384329	2395738	2384326	2395735	0	2384326	11409
VATALANIB	Non_withdrawal_event	Not Specified	3	2.98571	-2.04454	0.00590098	1.1997	2.98571	1.0047	1.00479	1.00487	0	NA	Inf	Inf	3	2384329	2395738	2384326	2395735	0	2384326	11409
AMLODIPINE_HYDROCHLOROTHIAZIDE_VALSARTAN	Non_withdrawal_event	Female	1133	1128.39	-0.0793673	0.00587727	0.088643	1128.39	1.00108	1.00408	1.00709	444.905	0.820088	2.54661	7.90795	1136	11002902	11077090	11001769	11075954	3	11001769	74185
LEFLUNOMIDE	Non_withdrawal_event	Not Specified	1430	1424.19	-0.0698803	0.00587624	0.0796687	1424.18	1.00271	1.00409	1.00546	208.88	0.963615	6.84605	48.6381	1431	2384329	2395738	2382899	2394307	1	2382899	11408
HYOSCYAMINE	Non_withdrawal_event	Female	378	376.462	-0.143274	0.00587544	0.147598	376.462	0.9989	1.00409	1.0093	148.308	0.358092	2.54875	18.1409	379	11002902	11077090	11002524	11076711	1	11002524	74187
DOXYCYCLINE	Non_withdrawal_event	Not Specified	1402	1396.32	-0.070663	0.00585607	0.0803719	1396.32	1.00267	1.00407	1.00548	208.882	0.944723	6.71192	47.6858	1403	2384329	2395738	2382927	2394335	1	2382927	11408
OMEPRAZOLE	Non_withdrawal_event	Not Specified	20898	20813.4	-0.0137757	0.00585153	0.0253444	20812.7	1.00373	1.0041	1.00448	3111.42	4.04709	6.71656	11.1468	20913	2384329	2395738	2363431	2374825	15	2363431	11394
PIRFENIDONE	Non_withdrawal_event	Not Specified	1392	1386.37	-0.0709484	0.00584867	0.080628	1386.36	1.00265	1.00407	1.00548	208.883	0.937975	6.66402	47.3457	1393	2384329	2395738	2382937	2394345	1	2382937	11408
AMIFAMPRIDINE	Non_withdrawal_event	Female	1118	1113.49	-0.0799967	0.00582615	0.0891369	1113.49	1.00101	1.00405	1.0071	444.906	0.809214	2.51289	7.8034	1121	11002902	11077090	11001784	11075969	3	11001784	74185
TERIPARATIDE	Non_withdrawal_event	Not Specified	1362	1356.51	-0.0718236	0.00582582	0.0814131	1356.51	1.0026	1.00405	1.0055	208.886	0.917735	6.52032	46.3255	1363	2384329	2395738	2382967	2394375	1	2382967	11408
SIMVASTATIN	Non_withdrawal_event	Not Specified	2718	2707.05	-0.0489294	0.00582455	0.059545	2707.03	1.00302	1.00405	1.00508	417.57	1.62688	6.50909	26.0426	2720	2384329	2395738	2381611	2393018	2	2381611	11407
ESZOPICLONE	Non_withdrawal_event	Male	3755	3739.87	-0.0406959	0.00582235	0.0515925	3739.87	1.00196	1.00405	1.00614	1921.97	1.19559	1.95372	3.1926	3771	7203826	7263781	7200071	7260010	16	7200071	59939
RALTEGRAVIR	Non_withdrawal_event	Not Specified	1350	1344.57	-0.0721819	0.0058164	0.0817343	1344.56	1.00258	1.00404	1.0055	208.887	0.909639	6.46283	45.9174	1351	2384329	2395738	2382979	2394387	1	2382979	11408
GALCANEZUMAB	Non_withdrawal_event	Not Specified	2697	2686.15	-0.0491524	0.00581629	0.0597435	2686.13	1.00301	1.00405	1.00508	417.574	1.61429	6.45874	25.8413	2699	2384329	2395738	2381632	2393039	2	2381632	11407
SIROLIMUS	Non_withdrawal_event	Not Specified	1346	1340.59	-0.0723025	0.00581322	0.0818423	1340.58	1.00258	1.00404	1.00551	208.887	0.90694	6.44368	45.7814	1347	2384329	2395738	2382983	2394391	1	2382983	11408
DEXTROMETHORPHAN_QUINIDINE	Non_withdrawal_event	Female	2595	2584.57	-0.0502416	0.0058073	0.0607738	2584.57	1.00203	1.00404	1.00604	1038.03	1.19057	2.49993	5.24928	2602	11002902	11077090	11000307	11074488	7	11000307	74181
NATALIZUMAB	Non_withdrawal_event	Not Specified	2635	2624.44	-0.0498267	0.00579111	0.0603429	2624.43	1.00297	1.00403	1.00509	417.585	1.57712	6.3101	25.2469	2637	2384329	2395738	2381694	2393101	2	2381694	11407
MEDROXYPROGESTERONE	Non_withdrawal_event	Not Specified	1312	1306.75	-0.0733495	0.00578542	0.0827797	1306.74	1.00252	1.00402	1.00552	208.89	0.884001	6.28082	44.6251	1313	2384329	2395738	2383017	2394425	1	2383017	11408
FEXOFENADINE_PSEUDOEPHEDRINE	Non_withdrawal_event	Not Specified	1291	1285.85	-0.0740172	0.00576752	0.0833767	1285.84	1.00248	1.00401	1.00554	208.892	0.869834	6.18023	43.911	1292	2384329	2395738	2383038	2394446	1	2383038	11408
TAMOXIFEN	Non_withdrawal_event	Male	232	231.077	-0.185947	0.00573983	0.185332	231.077	0.995567	1.004	1.01249	120.152	0.270842	1.93089	13.7657	233	7203826	7263781	7203594	7263548	1	7203594	59954
IBUPROFEN	Non_withdrawal_event	Not Specified	12566	12516.1	-0.0195974	0.00573896	0.0308518	12515.8	1.0035	1.00401	1.00451	2080.68	3.24783	6.03938	11.2303	12576	2384329	2395738	2371763	2383162	10	2371763	11399
CARVEDILOL	Non_withdrawal_event	Not Specified	1246	1241.06	-0.0755053	0.00572712	0.0847056	1241.06	1.0024	1.00398	1.00556	208.896	0.839475	5.9647	42.3808	1247	2384329	2395738	2383083	2394491	1	2383083	11408
NIFEDIPINE	Non_withdrawal_event	Female	3265	3252.07	-0.0441933	0.00572264	0.0547783	3252.07	1.00217	1.00398	1.00578	1334.57	1.27175	2.44649	4.70636	3274	11002902	11077090	10999637	11073816	9	10999637	74179
DICLOFENAC_MISOPROSTOL	Non_withdrawal_event	Female	726	723.124	-0.101155	0.005722	0.108731	723.124	1.00016	1.00398	1.00781	296.611	0.610974	2.44765	9.80566	728	11002902	11077090	11002176	11076362	2	11002176	74186
MIANSERIN	Non_withdrawal_event	Female	363	361.562	-0.146559	0.00571805	0.150262	361.562	0.998578	1.00398	1.00941	148.308	0.343845	2.44761	17.4229	364	11002902	11077090	11002539	11076726	1	11002539	74187
TOLVAPTAN	Non_withdrawal_event	Not Specified	1234	1229.12	-0.0759161	0.00571586	0.0850719	1229.12	1.00238	1.00397	1.00557	208.897	0.83138	5.90722	41.9727	1235	2384329	2395738	2383095	2394503	1	2383095	11408
DEXTROMETHORPHAN	Non_withdrawal_event	Female	2533	2522.99	-0.0510251	0.0057123	0.0613408	2522.99	1.00192	1.00397	1.00602	1038.04	1.16209	2.44018	5.12396	2540	11002902	11077090	11000369	11074550	7	11000369	74181
KETOROLAC	Non_withdrawal_event	Male	1153	1148.44	-0.0787792	0.00571215	0.0877676	1148.44	1.00017	1.00397	1.00779	600.723	0.797343	1.91935	4.62024	1158	7203826	7263781	7202673	7262623	5	7202673	59950
RIFAMPICIN	Non_withdrawal_event	Female	362	360.569	-0.146785	0.0057071	0.150445	360.569	0.998555	1.00397	1.00941	148.308	0.342895	2.44086	17.375	363	11002902	11077090	11002540	11076727	1	11002540	74187
OCTREOTIDE	Non_withdrawal_event	Not Specified	3656	3641.58	-0.0414462	0.0057027	0.0520833	3641.55	1.00303	1.00397	1.0049	626.163	1.88196	5.83873	18.1145	3659	2384329	2395738	2380673	2392079	3	2380673	11406
PROPYLENE_GLYCOL	Non_withdrawal_event	Male	921	917.365	-0.0889957	0.00570206	0.0973506	917.365	0.999708	1.00396	1.00824	480.586	0.717712	1.91641	5.11713	925	7203826	7263781	7202905	7262856	4	7202905	59951
VALBENAZINE	Non_withdrawal_event	Not Specified	8418	8384.88	-0.0252985	0.00568731	0.0363394	8384.76	1.00334	1.00396	1.00459	1458.64	2.74982	5.77114	12.1121	8425	2384329	2395738	2375911	2387313	7	2375911	11402
PRAVASTATIN	Non_withdrawal_event	Female	2875	2863.69	-0.047539	0.00568497	0.057932	2863.69	1.00202	1.00395	1.00589	1186.31	1.21077	2.42349	4.85088	2883	11002902	11077090	11000027	11074207	8	11000027	74180
ZIDOVUDINE	Non_withdrawal_event	Not Specified	1191	1186.32	-0.0774396	0.00567361	0.0864287	1186.32	1.00229	1.00394	1.0056	208.901	0.802372	5.70128	40.5106	1192	2384329	2395738	2383138	2394546	1	2383138	11408
CELECOXIB	Non_withdrawal_event	Female	24719	24622	-0.0123684	0.00567324	0.0236013	24621.8	1.00329	1.00395	1.00461	10220	1.90949	2.41869	3.06369	24788	11002902	11077090	10978183	11052302	69	10978183	74119
EPOPROSTENOL	Non_withdrawal_event	Not Specified	1181	1176.37	-0.077806	0.00566335	0.0867546	1176.37	1.00227	1.00394	1.00561	208.901	0.795626	5.65338	40.1705	1182	2384329	2395738	2383148	2394556	1	2383148	11408
FLUTICASONE_UMECLIDINIUM_VILANTEROL	Non_withdrawal_event	Not Specified	3510	3496.27	-0.0424742	0.00565347	0.0529808	3496.25	1.00296	1.00393	1.00491	626.202	1.80666	5.60522	17.3904	3513	2384329	2395738	2380819	2392225	3	2380819	11406
RUXOLITINIB	Non_withdrawal_event	Female	8198	8165.94	-0.0257485	0.0056526	0.036711	8165.92	1.00278	1.00393	1.00508	3409.67	1.59673	2.40434	3.62043	8221	11002902	11077090	10994704	11068869	23	10994704	74165
ETHINYLESTRADIOL_LEVONORGESTREL	Non_withdrawal_event	Female	4617	4598.99	-0.0362807	0.00563777	0.0469478	4598.98	1.00238	1.00392	1.00545	1927.57	1.38968	2.39524	4.12841	4630	11002902	11077090	10998285	11072460	13	10998285	74175
ALENDRONATE	Non_withdrawal_event	Not Specified	4613	4595.01	-0.036301	0.00563577	0.0469636	4594.98	1.00307	1.00392	1.00478	834.622	2.07316	5.52705	14.7351	4617	2384329	2395738	2379716	2391121	4	2379716	11405
CORTISONE	Non_withdrawal_event	Female	1775	1768.08	-0.0622716	0.00563504	0.0719593	1768.08	1.00144	1.00392	1.00639	741.486	0.995126	2.39384	5.75855	1780	11002902	11077090	11001127	11075310	5	11001127	74183
DAPSONE	Non_withdrawal_event	Male	683	680.338	-0.104621	0.00563024	0.11177	680.338	0.998946	1.00391	1.00891	360.446	0.609606	1.89488	5.88997	686	7203826	7263781	7203143	7263095	3	7203143	59952
UPADACITINIB	Non_withdrawal_event	Not Specified	2289	2280.09	-0.0540895	0.0056256	0.0641136	2280.08	1.00269	1.00391	1.00513	417.645	1.36972	5.48073	21.9303	2291	2384329	2395738	2382040	2393447	2	2382040	11407
FAMOTIDINE_IBUPROFEN	Non_withdrawal_event	Male	227	226.118	-0.188249	0.00560348	0.187096	226.118	0.995288	1.0039	1.01259	120.152	0.26498	1.88927	13.4703	228	7203826	7263781	7203599	7263553	1	7203599	59954
LORATADINE	Non_withdrawal_event	Not Specified	4430	4412.88	-0.0372164	0.00558412	0.0477506	4412.85	1.00299	1.00389	1.00478	834.686	1.99073	5.30738	14.1497	4434	2384329	2395738	2379899	2391304	4	2379899	11405
CALCITONIN SALMON	Non_withdrawal_event	Female	351	349.643	-0.149342	0.00558248	0.15251	349.642	0.9983	1.00388	1.0095	148.308	0.332447	2.36669	16.8485	352	11002902	11077090	11002551	11076738	1	11002551	74187
ILOPERIDONE	Non_withdrawal_event	Male	452	450.253	-0.130523	0.00558166	0.135475	450.253	0.997757	1.00388	1.01004	240.301	0.468978	1.88098	7.54421	454	7203826	7263781	7203374	7263327	2	7203374	59953
CANAKINUMAB	Non_withdrawal_event	Not Specified	1079	1074.86	-0.0818352	0.0055478	0.0903279	1074.85	1.00203	1.00386	1.00568	208.91	0.726822	5.16489	36.7024	1080	2384329	2395738	2383250	2394658	1	2383250	11408
ISTRADEFYLLINE	Non_withdrawal_event	Not Specified	4290	4273.55	-0.0379569	0.00554163	0.0483854	4273.52	1.00294	1.00386	1.00478	834.735	1.92768	5.13935	13.702	4294	2384329	2395738	2380039	2391444	4	2380039	11405
ACETAMINOPHEN_CHLORPHENIRAMINE	Non_withdrawal_event	Male	449	447.277	-0.13103	0.0055392	0.135856	447.277	0.997687	1.00385	1.01005	240.301	0.465856	1.86849	7.49429	451	7203826	7263781	7203377	7263330	2	7203377	59953
TADALAFIL	Non_withdrawal_event	Not Specified	1069	1064.9	-0.0822616	0.00553529	0.0907049	1064.9	1.00201	1.00385	1.00569	208.911	0.720077	5.117	36.3624	1070	2384329	2395738	2383260	2394668	1	2383260	11408
TESTOSTERONE	Non_withdrawal_event	Female	1731	1724.37	-0.0632424	0.00553202	0.0726838	1724.37	1.00131	1.00384	1.00639	741.489	0.970424	2.33449	5.61596	1736	11002902	11077090	11001171	11075354	5	11001171	74183
VITAMINS	Non_withdrawal_event	Male	447	445.294	-0.131371	0.00551058	0.136111	445.294	0.99764	1.00383	1.01006	240.301	0.463774	1.86017	7.46101	449	7203826	7263781	7203379	7263332	2	7203379	59953
DARVON_	Non_withdrawal_event	Not Specified	2	1.99048	-2.58313	0.00550683	1.36531	1.99048	NA	NA	NA	0	NA	NA	NA	2	2384329	2395738	2384327	2395736	0	2384327	11409
QSYMIA	Non_withdrawal_event	Not Specified	2	1.99048	-2.58313	0.00550683	1.36531	1.99048	NA	NA	NA	0	NA	NA	NA	2	2384329	2395738	2384327	2395736	0	2384327	11409
ALAWAY	Non_withdrawal_event	Not Specified	2	1.99048	-2.58313	0.00550683	1.36531	1.99048	NA	NA	NA	0	NA	NA	NA	2	2384329	2395738	2384327	2395736	0	2384327	11409
EGG PHOSPHOLIPIDSGLYCERIN_MEDIUM-CHAIN TRIGLYCERIDES\SOYBEAN OIL	Non_withdrawal_event	Not Specified	2	1.99048	-2.58313	0.00550683	1.36531	1.99048	NA	NA	NA	0	NA	NA	NA	2	2384329	2395738	2384327	2395736	0	2384327	11409
METASTRON	Non_withdrawal_event	Not Specified	2	1.99048	-2.58313	0.00550683	1.36531	1.99048	NA	NA	NA	0	NA	NA	NA	2	2384329	2395738	2384327	2395736	0	2384327	11409
AUTOPEN INSULIN PEN	Non_withdrawal_event	Not Specified	2	1.99048	-2.58313	0.00550683	1.36531	1.99048	NA	NA	NA	0	NA	NA	NA	2	2384329	2395738	2384327	2395736	0	2384327	11409
TUDORZA PRESSAIR	Non_withdrawal_event	Not Specified	2	1.99048	-2.58313	0.00550683	1.36531	1.99048	NA	NA	NA	0	NA	NA	NA	2	2384329	2395738	2384327	2395736	0	2384327	11409
SUMAVEL DOSEPRO	Non_withdrawal_event	Not Specified	2	1.99048	-2.58313	0.00550683	1.36531	1.99048	NA	NA	NA	0	NA	NA	NA	2	2384329	2395738	2384327	2395736	0	2384327	11409
ONTAK	Non_withdrawal_event	Not Specified	2	1.99048	-2.58313	0.00550683	1.36531	1.99048	NA	NA	NA	0	NA	NA	NA	2	2384329	2395738	2384327	2395736	0	2384327	11409
FOSCAVIR	Non_withdrawal_event	Not Specified	2	1.99048	-2.58313	0.00550683	1.36531	1.99048	NA	NA	NA	0	NA	NA	NA	2	2384329	2395738	2384327	2395736	0	2384327	11409
MYORISAN	Non_withdrawal_event	Not Specified	2	1.99048	-2.58313	0.00550683	1.36531	1.99048	NA	NA	NA	0	NA	NA	NA	2	2384329	2395738	2384327	2395736	0	2384327	11409
BERINERT	Non_withdrawal_event	Not Specified	2	1.99048	-2.58313	0.00550683	1.36531	1.99048	NA	NA	NA	0	NA	NA	NA	2	2384329	2395738	2384327	2395736	0	2384327	11409
ISOVORIN	Non_withdrawal_event	Not Specified	2	1.99048	-2.58313	0.00550683	1.36531	1.99048	NA	NA	NA	0	NA	NA	NA	2	2384329	2395738	2384327	2395736	0	2384327	11409
BECONASE	Non_withdrawal_event	Not Specified	2	1.99048	-2.58313	0.00550683	1.36531	1.99048	NA	NA	NA	0	NA	NA	NA	2	2384329	2395738	2384327	2395736	0	2384327	11409
ALVESCO	Non_withdrawal_event	Not Specified	2	1.99048	-2.58313	0.00550683	1.36531	1.99048	NA	NA	NA	0	NA	NA	NA	2	2384329	2395738	2384327	2395736	0	2384327	11409
ZELMAC HTF	Non_withdrawal_event	Not Specified	2	1.99048	-2.58313	0.00550683	1.36531	1.99048	NA	NA	NA	0	NA	NA	NA	2	2384329	2395738	2384327	2395736	0	2384327	11409
PYOSTACINE	Non_withdrawal_event	Not Specified	2	1.99048	-2.58313	0.00550683	1.36531	1.99048	NA	NA	NA	0	NA	NA	NA	2	2384329	2395738	2384327	2395736	0	2384327	11409
CODE UNBROKEN	Non_withdrawal_event	Not Specified	2	1.99048	-2.58313	0.00550683	1.36531	1.99048	NA	NA	NA	0	NA	NA	NA	2	2384329	2395738	2384327	2395736	0	2384327	11409
EFIENT	Non_withdrawal_event	Not Specified	2	1.99048	-2.58313	0.00550683	1.36531	1.99048	NA	NA	NA	0	NA	NA	NA	2	2384329	2395738	2384327	2395736	0	2384327	11409
URSO	Non_withdrawal_event	Not Specified	2	1.99048	-2.58313	0.00550683	1.36531	1.99048	NA	NA	NA	0	NA	NA	NA	2	2384329	2395738	2384327	2395736	0	2384327	11409
CEFZON	Non_withdrawal_event	Not Specified	2	1.99048	-2.58313	0.00550683	1.36531	1.99048	NA	NA	NA	0	NA	NA	NA	2	2384329	2395738	2384327	2395736	0	2384327	11409
LOCOL	Non_withdrawal_event	Not Specified	2	1.99048	-2.58313	0.00550683	1.36531	1.99048	NA	NA	NA	0	NA	NA	NA	2	2384329	2395738	2384327	2395736	0	2384327	11409
UFT	Non_withdrawal_event	Not Specified	2	1.99048	-2.58313	0.00550683	1.36531	1.99048	NA	NA	NA	0	NA	NA	NA	2	2384329	2395738	2384327	2395736	0	2384327	11409
GALVUS MET	Non_withdrawal_event	Not Specified	2	1.99048	-2.58313	0.00550683	1.36531	1.99048	NA	NA	NA	0	NA	NA	NA	2	2384329	2395738	2384327	2395736	0	2384327	11409
HALFLYTELY	Non_withdrawal_event	Not Specified	2	1.99048	-2.58313	0.00550683	1.36531	1.99048	NA	NA	NA	0	NA	NA	NA	2	2384329	2395738	2384327	2395736	0	2384327	11409
COVID CONVALESCENT PLASMA	Non_withdrawal_event	Not Specified	2	1.99048	-2.58313	0.00550683	1.36531	1.99048	NA	NA	NA	0	NA	NA	NA	2	2384329	2395738	2384327	2395736	0	2384327	11409
ERL ERL_	Non_withdrawal_event	Not Specified	2	1.99048	-2.58313	0.00550683	1.36531	1.99048	NA	NA	NA	0	NA	NA	NA	2	2384329	2395738	2384327	2395736	0	2384327	11409
HYLANDS TEETHING	Non_withdrawal_event	Not Specified	2	1.99048	-2.58313	0.00550683	1.36531	1.99048	NA	NA	NA	0	NA	NA	NA	2	2384329	2395738	2384327	2395736	0	2384327	11409
CAMPTO	Non_withdrawal_event	Not Specified	2	1.99048	-2.58313	0.00550683	1.36531	1.99048	NA	NA	NA	0	NA	NA	NA	2	2384329	2395738	2384327	2395736	0	2384327	11409
MYOBLOC	Non_withdrawal_event	Not Specified	2	1.99048	-2.58313	0.00550683	1.36531	1.99048	NA	NA	NA	0	NA	NA	NA	2	2384329	2395738	2384327	2395736	0	2384327	11409
RIBAVARIN	Non_withdrawal_event	Not Specified	2	1.99048	-2.58313	0.00550683	1.36531	1.99048	NA	NA	NA	0	NA	NA	NA	2	2384329	2395738	2384327	2395736	0	2384327	11409
DEXTROMETHORPHAN HYDROBROMIDEGUAIFENESIN_PHENYLEPHRINE	Non_withdrawal_event	Not Specified	2	1.99048	-2.58313	0.00550683	1.36531	1.99048	NA	NA	NA	0	NA	NA	NA	2	2384329	2395738	2384327	2395736	0	2384327	11409
ISOPROPANOLAMINE	Non_withdrawal_event	Not Specified	2	1.99048	-2.58313	0.00550683	1.36531	1.99048	NA	NA	NA	0	NA	NA	NA	2	2384329	2395738	2384327	2395736	0	2384327	11409
DYNACIRC	Non_withdrawal_event	Not Specified	2	1.99048	-2.58313	0.00550683	1.36531	1.99048	NA	NA	NA	0	NA	NA	NA	2	2384329	2395738	2384327	2395736	0	2384327	11409
DIANEAL PD PERITONEAL DIALISIS ULTRABAG_ DEXTROSE	Non_withdrawal_event	Not Specified	2	1.99048	-2.58313	0.00550683	1.36531	1.99048	NA	NA	NA	0	NA	NA	NA	2	2384329	2395738	2384327	2395736	0	2384327	11409
SENOKOT	Non_withdrawal_event	Not Specified	2	1.99048	-2.58313	0.00550683	1.36531	1.99048	NA	NA	NA	0	NA	NA	NA	2	2384329	2395738	2384327	2395736	0	2384327	11409
CARDIZEM CD	Non_withdrawal_event	Not Specified	2	1.99048	-2.58313	0.00550683	1.36531	1.99048	NA	NA	NA	0	NA	NA	NA	2	2384329	2395738	2384327	2395736	0	2384327	11409
TYLEX	Non_withdrawal_event	Not Specified	2	1.99048	-2.58313	0.00550683	1.36531	1.99048	NA	NA	NA	0	NA	NA	NA	2	2384329	2395738	2384327	2395736	0	2384327	11409
PROTROPIN	Non_withdrawal_event	Not Specified	2	1.99048	-2.58313	0.00550683	1.36531	1.99048	NA	NA	NA	0	NA	NA	NA	2	2384329	2395738	2384327	2395736	0	2384327	11409
SUFENTA	Non_withdrawal_event	Not Specified	2	1.99048	-2.58313	0.00550683	1.36531	1.99048	NA	NA	NA	0	NA	NA	NA	2	2384329	2395738	2384327	2395736	0	2384327	11409
TIAPRIDAL	Non_withdrawal_event	Not Specified	2	1.99048	-2.58313	0.00550683	1.36531	1.99048	NA	NA	NA	0	NA	NA	NA	2	2384329	2395738	2384327	2395736	0	2384327	11409
MIDOL	Non_withdrawal_event	Not Specified	2	1.99048	-2.58313	0.00550683	1.36531	1.99048	NA	NA	NA	0	NA	NA	NA	2	2384329	2395738	2384327	2395736	0	2384327	11409
SUXAMETHONIUM	Non_withdrawal_event	Not Specified	2	1.99048	-2.58313	0.00550683	1.36531	1.99048	NA	NA	NA	0	NA	NA	NA	2	2384329	2395738	2384327	2395736	0	2384327	11409
PHOLCODINE	Non_withdrawal_event	Not Specified	2	1.99048	-2.58313	0.00550683	1.36531	1.99048	NA	NA	NA	0	NA	NA	NA	2	2384329	2395738	2384327	2395736	0	2384327	11409
TRUXAL	Non_withdrawal_event	Not Specified	2	1.99048	-2.58313	0.00550683	1.36531	1.99048	NA	NA	NA	0	NA	NA	NA	2	2384329	2395738	2384327	2395736	0	2384327	11409
DIANTALVIC	Non_withdrawal_event	Not Specified	2	1.99048	-2.58313	0.00550683	1.36531	1.99048	NA	NA	NA	0	NA	NA	NA	2	2384329	2395738	2384327	2395736	0	2384327	11409
HYDROXYCARBAMIDE	Non_withdrawal_event	Not Specified	2	1.99048	-2.58313	0.00550683	1.36531	1.99048	NA	NA	NA	0	NA	NA	NA	2	2384329	2395738	2384327	2395736	0	2384327	11409
PIT VIPER IMMUNE GLOBULIN ANTIVENIN	Non_withdrawal_event	Not Specified	2	1.99048	-2.58313	0.00550683	1.36531	1.99048	NA	NA	NA	0	NA	NA	NA	2	2384329	2395738	2384327	2395736	0	2384327	11409
BIMEKIZUMAB	Non_withdrawal_event	Not Specified	2	1.99048	-2.58313	0.00550683	1.36531	1.99048	NA	NA	NA	0	NA	NA	NA	2	2384329	2395738	2384327	2395736	0	2384327	11409
FURADANTIN	Non_withdrawal_event	Not Specified	2	1.99048	-2.58313	0.00550683	1.36531	1.99048	NA	NA	NA	0	NA	NA	NA	2	2384329	2395738	2384327	2395736	0	2384327	11409
LEUPLIN	Non_withdrawal_event	Not Specified	2	1.99048	-2.58313	0.00550683	1.36531	1.99048	NA	NA	NA	0	NA	NA	NA	2	2384329	2395738	2384327	2395736	0	2384327	11409
PENFILL R CHU	Non_withdrawal_event	Not Specified	2	1.99048	-2.58313	0.00550683	1.36531	1.99048	NA	NA	NA	0	NA	NA	NA	2	2384329	2395738	2384327	2395736	0	2384327	11409
DEPAMIDE	Non_withdrawal_event	Not Specified	2	1.99048	-2.58313	0.00550683	1.36531	1.99048	NA	NA	NA	0	NA	NA	NA	2	2384329	2395738	2384327	2395736	0	2384327	11409
DEPAKIN	Non_withdrawal_event	Not Specified	2	1.99048	-2.58313	0.00550683	1.36531	1.99048	NA	NA	NA	0	NA	NA	NA	2	2384329	2395738	2384327	2395736	0	2384327	11409
CEFOTIAM	Non_withdrawal_event	Not Specified	2	1.99048	-2.58313	0.00550683	1.36531	1.99048	NA	NA	NA	0	NA	NA	NA	2	2384329	2395738	2384327	2395736	0	2384327	11409
TOLEP	Non_withdrawal_event	Not Specified	2	1.99048	-2.58313	0.00550683	1.36531	1.99048	NA	NA	NA	0	NA	NA	NA	2	2384329	2395738	2384327	2395736	0	2384327	11409
CARAC	Non_withdrawal_event	Not Specified	2	1.99048	-2.58313	0.00550683	1.36531	1.99048	NA	NA	NA	0	NA	NA	NA	2	2384329	2395738	2384327	2395736	0	2384327	11409
BUPROPRION	Non_withdrawal_event	Not Specified	2	1.99048	-2.58313	0.00550683	1.36531	1.99048	NA	NA	NA	0	NA	NA	NA	2	2384329	2395738	2384327	2395736	0	2384327	11409
SIMVASTATIN_NIACIN	Non_withdrawal_event	Not Specified	2	1.99048	-2.58313	0.00550683	1.36531	1.99048	NA	NA	NA	0	NA	NA	NA	2	2384329	2395738	2384327	2395736	0	2384327	11409
KORLYM	Non_withdrawal_event	Not Specified	2	1.99048	-2.58313	0.00550683	1.36531	1.99048	NA	NA	NA	0	NA	NA	NA	2	2384329	2395738	2384327	2395736	0	2384327	11409
ABACAVIR_LAMIVUDINE	Non_withdrawal_event	Not Specified	2	1.99048	-2.58313	0.00550683	1.36531	1.99048	NA	NA	NA	0	NA	NA	NA	2	2384329	2395738	2384327	2395736	0	2384327	11409
ZYLET	Non_withdrawal_event	Not Specified	2	1.99048	-2.58313	0.00550683	1.36531	1.99048	NA	NA	NA	0	NA	NA	NA	2	2384329	2395738	2384327	2395736	0	2384327	11409
ROMIPLATE	Non_withdrawal_event	Not Specified	2	1.99048	-2.58313	0.00550683	1.36531	1.99048	NA	NA	NA	0	NA	NA	NA	2	2384329	2395738	2384327	2395736	0	2384327	11409
EPERISONE	Non_withdrawal_event	Not Specified	2	1.99048	-2.58313	0.00550683	1.36531	1.99048	NA	NA	NA	0	NA	NA	NA	2	2384329	2395738	2384327	2395736	0	2384327	11409
ELLENCE	Non_withdrawal_event	Not Specified	2	1.99048	-2.58313	0.00550683	1.36531	1.99048	NA	NA	NA	0	NA	NA	NA	2	2384329	2395738	2384327	2395736	0	2384327	11409
METHYL ALCOHOL	Non_withdrawal_event	Not Specified	2	1.99048	-2.58313	0.00550683	1.36531	1.99048	NA	NA	NA	0	NA	NA	NA	2	2384329	2395738	2384327	2395736	0	2384327	11409
CHLORMADINONE	Non_withdrawal_event	Not Specified	2	1.99048	-2.58313	0.00550683	1.36531	1.99048	NA	NA	NA	0	NA	NA	NA	2	2384329	2395738	2384327	2395736	0	2384327	11409
ONARTUZUMAB	Non_withdrawal_event	Not Specified	2	1.99048	-2.58313	0.00550683	1.36531	1.99048	NA	NA	NA	0	NA	NA	NA	2	2384329	2395738	2384327	2395736	0	2384327	11409
REGAINE	Non_withdrawal_event	Not Specified	2	1.99048	-2.58313	0.00550683	1.36531	1.99048	NA	NA	NA	0	NA	NA	NA	2	2384329	2395738	2384327	2395736	0	2384327	11409
TECTA	Non_withdrawal_event	Not Specified	2	1.99048	-2.58313	0.00550683	1.36531	1.99048	NA	NA	NA	0	NA	NA	NA	2	2384329	2395738	2384327	2395736	0	2384327	11409
ZANIDIP	Non_withdrawal_event	Not Specified	2	1.99048	-2.58313	0.00550683	1.36531	1.99048	NA	NA	NA	0	NA	NA	NA	2	2384329	2395738	2384327	2395736	0	2384327	11409
CLENIL	Non_withdrawal_event	Not Specified	2	1.99048	-2.58313	0.00550683	1.36531	1.99048	NA	NA	NA	0	NA	NA	NA	2	2384329	2395738	2384327	2395736	0	2384327	11409
DEBROX	Non_withdrawal_event	Not Specified	2	1.99048	-2.58313	0.00550683	1.36531	1.99048	NA	NA	NA	0	NA	NA	NA	2	2384329	2395738	2384327	2395736	0	2384327	11409
GRAPEFRUIT JUICE	Non_withdrawal_event	Not Specified	2	1.99048	-2.58313	0.00550683	1.36531	1.99048	NA	NA	NA	0	NA	NA	NA	2	2384329	2395738	2384327	2395736	0	2384327	11409
RINDERON	Non_withdrawal_event	Not Specified	2	1.99048	-2.58313	0.00550683	1.36531	1.99048	NA	NA	NA	0	NA	NA	NA	2	2384329	2395738	2384327	2395736	0	2384327	11409
SOLARAZE	Non_withdrawal_event	Not Specified	2	1.99048	-2.58313	0.00550683	1.36531	1.99048	NA	NA	NA	0	NA	NA	NA	2	2384329	2395738	2384327	2395736	0	2384327	11409
ZOMIGZMT	Non_withdrawal_event	Not Specified	2	1.99048	-2.58313	0.00550683	1.36531	1.99048	NA	NA	NA	0	NA	NA	NA	2	2384329	2395738	2384327	2395736	0	2384327	11409
PREVPAC	Non_withdrawal_event	Not Specified	2	1.99048	-2.58313	0.00550683	1.36531	1.99048	NA	NA	NA	0	NA	NA	NA	2	2384329	2395738	2384327	2395736	0	2384327	11409
RYTMONORM	Non_withdrawal_event	Not Specified	2	1.99048	-2.58313	0.00550683	1.36531	1.99048	NA	NA	NA	0	NA	NA	NA	2	2384329	2395738	2384327	2395736	0	2384327	11409
HYDERGINE	Non_withdrawal_event	Not Specified	2	1.99048	-2.58313	0.00550683	1.36531	1.99048	NA	NA	NA	0	NA	NA	NA	2	2384329	2395738	2384327	2395736	0	2384327	11409
OPC	Non_withdrawal_event	Not Specified	2	1.99048	-2.58313	0.00550683	1.36531	1.99048	NA	NA	NA	0	NA	NA	NA	2	2384329	2395738	2384327	2395736	0	2384327	11409
APRACLONIDINE	Non_withdrawal_event	Not Specified	2	1.99048	-2.58313	0.00550683	1.36531	1.99048	NA	NA	NA	0	NA	NA	NA	2	2384329	2395738	2384327	2395736	0	2384327	11409
TRAYENTA	Non_withdrawal_event	Not Specified	2	1.99048	-2.58313	0.00550683	1.36531	1.99048	NA	NA	NA	0	NA	NA	NA	2	2384329	2395738	2384327	2395736	0	2384327	11409
WINE	Non_withdrawal_event	Not Specified	2	1.99048	-2.58313	0.00550683	1.36531	1.99048	NA	NA	NA	0	NA	NA	NA	2	2384329	2395738	2384327	2395736	0	2384327	11409
XALEASE	Non_withdrawal_event	Not Specified	2	1.99048	-2.58313	0.00550683	1.36531	1.99048	NA	NA	NA	0	NA	NA	NA	2	2384329	2395738	2384327	2395736	0	2384327	11409
CABASERIL	Non_withdrawal_event	Not Specified	2	1.99048	-2.58313	0.00550683	1.36531	1.99048	NA	NA	NA	0	NA	NA	NA	2	2384329	2395738	2384327	2395736	0	2384327	11409
BUSCOPAN	Non_withdrawal_event	Not Specified	2	1.99048	-2.58313	0.00550683	1.36531	1.99048	NA	NA	NA	0	NA	NA	NA	2	2384329	2395738	2384327	2395736	0	2384327	11409
VALDOXAN	Non_withdrawal_event	Not Specified	2	1.99048	-2.58313	0.00550683	1.36531	1.99048	NA	NA	NA	0	NA	NA	NA	2	2384329	2395738	2384327	2395736	0	2384327	11409
ASS	Non_withdrawal_event	Not Specified	2	1.99048	-2.58313	0.00550683	1.36531	1.99048	NA	NA	NA	0	NA	NA	NA	2	2384329	2395738	2384327	2395736	0	2384327	11409
ECOTRIN	Non_withdrawal_event	Not Specified	2	1.99048	-2.58313	0.00550683	1.36531	1.99048	NA	NA	NA	0	NA	NA	NA	2	2384329	2395738	2384327	2395736	0	2384327	11409
HOMEOPATHICSZINC ANHYDROUS_ZINC	Non_withdrawal_event	Not Specified	2	1.99048	-2.58313	0.00550683	1.36531	1.99048	NA	NA	NA	0	NA	NA	NA	2	2384329	2395738	2384327	2395736	0	2384327	11409
ARMOUR THYROID	Non_withdrawal_event	Not Specified	2	1.99048	-2.58313	0.00550683	1.36531	1.99048	NA	NA	NA	0	NA	NA	NA	2	2384329	2395738	2384327	2395736	0	2384327	11409
CARIMUNE NF	Non_withdrawal_event	Not Specified	2	1.99048	-2.58313	0.00550683	1.36531	1.99048	NA	NA	NA	0	NA	NA	NA	2	2384329	2395738	2384327	2395736	0	2384327	11409
NOVOMIX PENFILL	Non_withdrawal_event	Not Specified	2	1.99048	-2.58313	0.00550683	1.36531	1.99048	NA	NA	NA	0	NA	NA	NA	2	2384329	2395738	2384327	2395736	0	2384327	11409
AZITHROMYCIN_METHOTREXATE	Non_withdrawal_event	Not Specified	2	1.99048	-2.58313	0.00550683	1.36531	1.99048	NA	NA	NA	0	NA	NA	NA	2	2384329	2395738	2384327	2395736	0	2384327	11409
VOLTARENE	Non_withdrawal_event	Not Specified	2	1.99048	-2.58313	0.00550683	1.36531	1.99048	NA	NA	NA	0	NA	NA	NA	2	2384329	2395738	2384327	2395736	0	2384327	11409
MAREVAN	Non_withdrawal_event	Not Specified	2	1.99048	-2.58313	0.00550683	1.36531	1.99048	NA	NA	NA	0	NA	NA	NA	2	2384329	2395738	2384327	2395736	0	2384327	11409
RITALINSR	Non_withdrawal_event	Not Specified	2	1.99048	-2.58313	0.00550683	1.36531	1.99048	NA	NA	NA	0	NA	NA	NA	2	2384329	2395738	2384327	2395736	0	2384327	11409
METROGEL	Non_withdrawal_event	Not Specified	2	1.99048	-2.58313	0.00550683	1.36531	1.99048	NA	NA	NA	0	NA	NA	NA	2	2384329	2395738	2384327	2395736	0	2384327	11409
EVIPLERA	Non_withdrawal_event	Not Specified	2	1.99048	-2.58313	0.00550683	1.36531	1.99048	NA	NA	NA	0	NA	NA	NA	2	2384329	2395738	2384327	2395736	0	2384327	11409
COUMADIN_	Non_withdrawal_event	Not Specified	2	1.99048	-2.58313	0.00550683	1.36531	1.99048	NA	NA	NA	0	NA	NA	NA	2	2384329	2395738	2384327	2395736	0	2384327	11409
DIVALPROEX EXTENDEDRELEASE	Non_withdrawal_event	Not Specified	2	1.99048	-2.58313	0.00550683	1.36531	1.99048	NA	NA	NA	0	NA	NA	NA	2	2384329	2395738	2384327	2395736	0	2384327	11409
GENASENSE	Non_withdrawal_event	Not Specified	2	1.99048	-2.58313	0.00550683	1.36531	1.99048	NA	NA	NA	0	NA	NA	NA	2	2384329	2395738	2384327	2395736	0	2384327	11409
ASPIRIN_DIPYRIDAMOLE	Non_withdrawal_event	Not Specified	2	1.99048	-2.58313	0.00550683	1.36531	1.99048	NA	NA	NA	0	NA	NA	NA	2	2384329	2395738	2384327	2395736	0	2384327	11409
ZYMAXID	Non_withdrawal_event	Not Specified	2	1.99048	-2.58313	0.00550683	1.36531	1.99048	NA	NA	NA	0	NA	NA	NA	2	2384329	2395738	2384327	2395736	0	2384327	11409
FACTOR IX FACTOR IX)	Non_withdrawal_event	Not Specified	2	1.99048	-2.58313	0.00550683	1.36531	1.99048	NA	NA	NA	0	NA	NA	NA	2	2384329	2395738	2384327	2395736	0	2384327	11409
LUXIQ	Non_withdrawal_event	Not Specified	2	1.99048	-2.58313	0.00550683	1.36531	1.99048	NA	NA	NA	0	NA	NA	NA	2	2384329	2395738	2384327	2395736	0	2384327	11409
METROGEL %	Non_withdrawal_event	Not Specified	2	1.99048	-2.58313	0.00550683	1.36531	1.99048	NA	NA	NA	0	NA	NA	NA	2	2384329	2395738	2384327	2395736	0	2384327	11409
