## Supplementary material for "Adverse drug withdrawal event signals in FAERS and Eudravigilance databases: a stratified disproportionality analysis study": FDA Results by sex (part 13 of 14)

### Sheet: Results_by_sex (continued)
Drugs	event	sex	obs	exp_rrr	ic2.5	ic	ic97.5	exp_prr	prr2.5	prr	prr97.5	exp_ror	ror2.5	ror	ror97.5	n_drug	n_event	n_tot	n_event_prr	n_tot_prr	b	c	d
NICOTINIC ACID	Non_withdrawal_event	Not Specified	2	1.99048	-2.58313	0.00550683	1.36531	1.99048	NA	NA	NA	0	NA	NA	NA	2	2384329	2395738	2384327	2395736	0	2384327	11409
CAMPHORMENTHOL_METHYL	Non_withdrawal_event	Not Specified	2	1.99048	-2.58313	0.00550683	1.36531	1.99048	NA	NA	NA	0	NA	NA	NA	2	2384329	2395738	2384327	2395736	0	2384327	11409
DIBASIC, ANHYDROUS_SODIUM PHOSPHATE, MONOBASIC,	Non_withdrawal_event	Not Specified	2	1.99048	-2.58313	0.00550683	1.36531	1.99048	NA	NA	NA	0	NA	NA	NA	2	2384329	2395738	2384327	2395736	0	2384327	11409
CALCIUM POLYCARBOPHIL	Non_withdrawal_event	Not Specified	2	1.99048	-2.58313	0.00550683	1.36531	1.99048	NA	NA	NA	0	NA	NA	NA	2	2384329	2395738	2384327	2395736	0	2384327	11409
BLINDED SORAFENIB	Non_withdrawal_event	Not Specified	2	1.99048	-2.58313	0.00550683	1.36531	1.99048	NA	NA	NA	0	NA	NA	NA	2	2384329	2395738	2384327	2395736	0	2384327	11409
CASIRIVIMAB	Non_withdrawal_event	Not Specified	2	1.99048	-2.58313	0.00550683	1.36531	1.99048	NA	NA	NA	0	NA	NA	NA	2	2384329	2395738	2384327	2395736	0	2384327	11409
APROZIDE	Non_withdrawal_event	Not Specified	2	1.99048	-2.58313	0.00550683	1.36531	1.99048	NA	NA	NA	0	NA	NA	NA	2	2384329	2395738	2384327	2395736	0	2384327	11409
TOFERSEN	Non_withdrawal_event	Not Specified	2	1.99048	-2.58313	0.00550683	1.36531	1.99048	NA	NA	NA	0	NA	NA	NA	2	2384329	2395738	2384327	2395736	0	2384327	11409
HYDROGEN	Non_withdrawal_event	Not Specified	2	1.99048	-2.58313	0.00550683	1.36531	1.99048	NA	NA	NA	0	NA	NA	NA	2	2384329	2395738	2384327	2395736	0	2384327	11409
ANTIDIABETICS	Non_withdrawal_event	Not Specified	2	1.99048	-2.58313	0.00550683	1.36531	1.99048	NA	NA	NA	0	NA	NA	NA	2	2384329	2395738	2384327	2395736	0	2384327	11409
VOLTARENXR	Non_withdrawal_event	Not Specified	2	1.99048	-2.58313	0.00550683	1.36531	1.99048	NA	NA	NA	0	NA	NA	NA	2	2384329	2395738	2384327	2395736	0	2384327	11409
OXANDRIN	Non_withdrawal_event	Not Specified	2	1.99048	-2.58313	0.00550683	1.36531	1.99048	NA	NA	NA	0	NA	NA	NA	2	2384329	2395738	2384327	2395736	0	2384327	11409
SIRDALUD	Non_withdrawal_event	Not Specified	2	1.99048	-2.58313	0.00550683	1.36531	1.99048	NA	NA	NA	0	NA	NA	NA	2	2384329	2395738	2384327	2395736	0	2384327	11409
DARAPRIM	Non_withdrawal_event	Not Specified	2	1.99048	-2.58313	0.00550683	1.36531	1.99048	NA	NA	NA	0	NA	NA	NA	2	2384329	2395738	2384327	2395736	0	2384327	11409
ZYNTABAC	Non_withdrawal_event	Not Specified	2	1.99048	-2.58313	0.00550683	1.36531	1.99048	NA	NA	NA	0	NA	NA	NA	2	2384329	2395738	2384327	2395736	0	2384327	11409
IOXAGLATE MEGLUMINEIOXAGLATE	Non_withdrawal_event	Not Specified	2	1.99048	-2.58313	0.00550683	1.36531	1.99048	NA	NA	NA	0	NA	NA	NA	2	2384329	2395738	2384327	2395736	0	2384327	11409
STAGID	Non_withdrawal_event	Not Specified	2	1.99048	-2.58313	0.00550683	1.36531	1.99048	NA	NA	NA	0	NA	NA	NA	2	2384329	2395738	2384327	2395736	0	2384327	11409
SOTAGLIFLOZIN	Non_withdrawal_event	Not Specified	2	1.99048	-2.58313	0.00550683	1.36531	1.99048	NA	NA	NA	0	NA	NA	NA	2	2384329	2395738	2384327	2395736	0	2384327	11409
BC	Non_withdrawal_event	Not Specified	2	1.99048	-2.58313	0.00550683	1.36531	1.99048	NA	NA	NA	0	NA	NA	NA	2	2384329	2395738	2384327	2395736	0	2384327	11409
VANCOCIN	Non_withdrawal_event	Not Specified	2	1.99048	-2.58313	0.00550683	1.36531	1.99048	NA	NA	NA	0	NA	NA	NA	2	2384329	2395738	2384327	2395736	0	2384327	11409
METAMIZOL	Non_withdrawal_event	Not Specified	2	1.99048	-2.58313	0.00550683	1.36531	1.99048	NA	NA	NA	0	NA	NA	NA	2	2384329	2395738	2384327	2395736	0	2384327	11409
BMS	Non_withdrawal_event	Not Specified	2	1.99048	-2.58313	0.00550683	1.36531	1.99048	NA	NA	NA	0	NA	NA	NA	2	2384329	2395738	2384327	2395736	0	2384327	11409
LANREOTIDE AUTOGEL	Non_withdrawal_event	Not Specified	2	1.99048	-2.58313	0.00550683	1.36531	1.99048	NA	NA	NA	0	NA	NA	NA	2	2384329	2395738	2384327	2395736	0	2384327	11409
GSK	Non_withdrawal_event	Not Specified	2	1.99048	-2.58313	0.00550683	1.36531	1.99048	NA	NA	NA	0	NA	NA	NA	2	2384329	2395738	2384327	2395736	0	2384327	11409
ANHYDROUS DEXTROSECALCIUM_MAGNESIUM CHLORIDE\ \SODIUM CHLORIDE\SODIUM	Non_withdrawal_event	Not Specified	2	1.99048	-2.58313	0.00550683	1.36531	1.99048	NA	NA	NA	0	NA	NA	NA	2	2384329	2395738	2384327	2395736	0	2384327	11409
TEGELINE	Non_withdrawal_event	Not Specified	2	1.99048	-2.58313	0.00550683	1.36531	1.99048	NA	NA	NA	0	NA	NA	NA	2	2384329	2395738	2384327	2395736	0	2384327	11409
ESIDREX	Non_withdrawal_event	Not Specified	2	1.99048	-2.58313	0.00550683	1.36531	1.99048	NA	NA	NA	0	NA	NA	NA	2	2384329	2395738	2384327	2395736	0	2384327	11409
URINORM	Non_withdrawal_event	Not Specified	2	1.99048	-2.58313	0.00550683	1.36531	1.99048	NA	NA	NA	0	NA	NA	NA	2	2384329	2395738	2384327	2395736	0	2384327	11409
AMILORIDE_HYDROCHLOROTHIAZIDE	Non_withdrawal_event	Not Specified	2	1.99048	-2.58313	0.00550683	1.36531	1.99048	NA	NA	NA	0	NA	NA	NA	2	2384329	2395738	2384327	2395736	0	2384327	11409
EPIVIRHBV	Non_withdrawal_event	Not Specified	2	1.99048	-2.58313	0.00550683	1.36531	1.99048	NA	NA	NA	0	NA	NA	NA	2	2384329	2395738	2384327	2395736	0	2384327	11409
OXITRIPTAN	Non_withdrawal_event	Not Specified	2	1.99048	-2.58313	0.00550683	1.36531	1.99048	NA	NA	NA	0	NA	NA	NA	2	2384329	2395738	2384327	2395736	0	2384327	11409
QUINAPRIL_HYDROCHLOROTHIAZIDE	Non_withdrawal_event	Not Specified	2	1.99048	-2.58313	0.00550683	1.36531	1.99048	NA	NA	NA	0	NA	NA	NA	2	2384329	2395738	2384327	2395736	0	2384327	11409
EFFERALGAN	Non_withdrawal_event	Not Specified	2	1.99048	-2.58313	0.00550683	1.36531	1.99048	NA	NA	NA	0	NA	NA	NA	2	2384329	2395738	2384327	2395736	0	2384327	11409
CLENIL MODULITE	Non_withdrawal_event	Not Specified	2	1.99048	-2.58313	0.00550683	1.36531	1.99048	NA	NA	NA	0	NA	NA	NA	2	2384329	2395738	2384327	2395736	0	2384327	11409
IMEGLIMIN	Non_withdrawal_event	Not Specified	2	1.99048	-2.58313	0.00550683	1.36531	1.99048	NA	NA	NA	0	NA	NA	NA	2	2384329	2395738	2384327	2395736	0	2384327	11409
LINCOCIN	Non_withdrawal_event	Not Specified	2	1.99048	-2.58313	0.00550683	1.36531	1.99048	NA	NA	NA	0	NA	NA	NA	2	2384329	2395738	2384327	2395736	0	2384327	11409
INSULATARD FLEXPEN HM	Non_withdrawal_event	Not Specified	2	1.99048	-2.58313	0.00550683	1.36531	1.99048	NA	NA	NA	0	NA	NA	NA	2	2384329	2395738	2384327	2395736	0	2384327	11409
MONOTILDIEM	Non_withdrawal_event	Not Specified	2	1.99048	-2.58313	0.00550683	1.36531	1.99048	NA	NA	NA	0	NA	NA	NA	2	2384329	2395738	2384327	2395736	0	2384327	11409
PENTCILLIN	Non_withdrawal_event	Not Specified	2	1.99048	-2.58313	0.00550683	1.36531	1.99048	NA	NA	NA	0	NA	NA	NA	2	2384329	2395738	2384327	2395736	0	2384327	11409
DEXIBUPROFEN	Non_withdrawal_event	Not Specified	2	1.99048	-2.58313	0.00550683	1.36531	1.99048	NA	NA	NA	0	NA	NA	NA	2	2384329	2395738	2384327	2395736	0	2384327	11409
INSULATARD FLEXPEN	Non_withdrawal_event	Not Specified	2	1.99048	-2.58313	0.00550683	1.36531	1.99048	NA	NA	NA	0	NA	NA	NA	2	2384329	2395738	2384327	2395736	0	2384327	11409
MIFAMURTIDE	Non_withdrawal_event	Not Specified	2	1.99048	-2.58313	0.00550683	1.36531	1.99048	NA	NA	NA	0	NA	NA	NA	2	2384329	2395738	2384327	2395736	0	2384327	11409
BUP	Non_withdrawal_event	Not Specified	2	1.99048	-2.58313	0.00550683	1.36531	1.99048	NA	NA	NA	0	NA	NA	NA	2	2384329	2395738	2384327	2395736	0	2384327	11409
LECITHINPOLOXAMER	Non_withdrawal_event	Not Specified	2	1.99048	-2.58313	0.00550683	1.36531	1.99048	NA	NA	NA	0	NA	NA	NA	2	2384329	2395738	2384327	2395736	0	2384327	11409
NOVAMIN	Non_withdrawal_event	Not Specified	2	1.99048	-2.58313	0.00550683	1.36531	1.99048	NA	NA	NA	0	NA	NA	NA	2	2384329	2395738	2384327	2395736	0	2384327	11409
NECUPARANIB	Non_withdrawal_event	Not Specified	2	1.99048	-2.58313	0.00550683	1.36531	1.99048	NA	NA	NA	0	NA	NA	NA	2	2384329	2395738	2384327	2395736	0	2384327	11409
TILDIEM	Non_withdrawal_event	Not Specified	2	1.99048	-2.58313	0.00550683	1.36531	1.99048	NA	NA	NA	0	NA	NA	NA	2	2384329	2395738	2384327	2395736	0	2384327	11409
DIABINESE	Non_withdrawal_event	Not Specified	2	1.99048	-2.58313	0.00550683	1.36531	1.99048	NA	NA	NA	0	NA	NA	NA	2	2384329	2395738	2384327	2395736	0	2384327	11409
METACAM	Non_withdrawal_event	Not Specified	2	1.99048	-2.58313	0.00550683	1.36531	1.99048	NA	NA	NA	0	NA	NA	NA	2	2384329	2395738	2384327	2395736	0	2384327	11409
KIDROLASE	Non_withdrawal_event	Not Specified	2	1.99048	-2.58313	0.00550683	1.36531	1.99048	NA	NA	NA	0	NA	NA	NA	2	2384329	2395738	2384327	2395736	0	2384327	11409
LEVOFOLINATE	Non_withdrawal_event	Not Specified	2	1.99048	-2.58313	0.00550683	1.36531	1.99048	NA	NA	NA	0	NA	NA	NA	2	2384329	2395738	2384327	2395736	0	2384327	11409
FIBERCON	Non_withdrawal_event	Not Specified	2	1.99048	-2.58313	0.00550683	1.36531	1.99048	NA	NA	NA	0	NA	NA	NA	2	2384329	2395738	2384327	2395736	0	2384327	11409
IRRADIATION	Non_withdrawal_event	Not Specified	2	1.99048	-2.58313	0.00550683	1.36531	1.99048	NA	NA	NA	0	NA	NA	NA	2	2384329	2395738	2384327	2395736	0	2384327	11409
KERLONE	Non_withdrawal_event	Not Specified	2	1.99048	-2.58313	0.00550683	1.36531	1.99048	NA	NA	NA	0	NA	NA	NA	2	2384329	2395738	2384327	2395736	0	2384327	11409
ALLELOCK	Non_withdrawal_event	Not Specified	2	1.99048	-2.58313	0.00550683	1.36531	1.99048	NA	NA	NA	0	NA	NA	NA	2	2384329	2395738	2384327	2395736	0	2384327	11409
SIMPLY SLEEP NIGHTTIME	Non_withdrawal_event	Not Specified	2	1.99048	-2.58313	0.00550683	1.36531	1.99048	NA	NA	NA	0	NA	NA	NA	2	2384329	2395738	2384327	2395736	0	2384327	11409
ALUPENT	Non_withdrawal_event	Not Specified	2	1.99048	-2.58313	0.00550683	1.36531	1.99048	NA	NA	NA	0	NA	NA	NA	2	2384329	2395738	2384327	2395736	0	2384327	11409
FLOXIN	Non_withdrawal_event	Not Specified	2	1.99048	-2.58313	0.00550683	1.36531	1.99048	NA	NA	NA	0	NA	NA	NA	2	2384329	2395738	2384327	2395736	0	2384327	11409
MICRONASE	Non_withdrawal_event	Not Specified	2	1.99048	-2.58313	0.00550683	1.36531	1.99048	NA	NA	NA	0	NA	NA	NA	2	2384329	2395738	2384327	2395736	0	2384327	11409
XELEVIA	Non_withdrawal_event	Not Specified	2	1.99048	-2.58313	0.00550683	1.36531	1.99048	NA	NA	NA	0	NA	NA	NA	2	2384329	2395738	2384327	2395736	0	2384327	11409
BRENTUXIMAB	Non_withdrawal_event	Not Specified	2	1.99048	-2.58313	0.00550683	1.36531	1.99048	NA	NA	NA	0	NA	NA	NA	2	2384329	2395738	2384327	2395736	0	2384327	11409
VALPROATE MAGNESIUM	Non_withdrawal_event	Not Specified	2	1.99048	-2.58313	0.00550683	1.36531	1.99048	NA	NA	NA	0	NA	NA	NA	2	2384329	2395738	2384327	2395736	0	2384327	11409
ALDACTAZIDE	Non_withdrawal_event	Not Specified	2	1.99048	-2.58313	0.00550683	1.36531	1.99048	NA	NA	NA	0	NA	NA	NA	2	2384329	2395738	2384327	2395736	0	2384327	11409
KENTERA	Non_withdrawal_event	Not Specified	2	1.99048	-2.58313	0.00550683	1.36531	1.99048	NA	NA	NA	0	NA	NA	NA	2	2384329	2395738	2384327	2395736	0	2384327	11409
PERFLUOROHEXYLOCTANE	Non_withdrawal_event	Not Specified	2	1.99048	-2.58313	0.00550683	1.36531	1.99048	NA	NA	NA	0	NA	NA	NA	2	2384329	2395738	2384327	2395736	0	2384327	11409
CLOMETHIAZOLE	Non_withdrawal_event	Not Specified	2	1.99048	-2.58313	0.00550683	1.36531	1.99048	NA	NA	NA	0	NA	NA	NA	2	2384329	2395738	2384327	2395736	0	2384327	11409
CYTOVENE	Non_withdrawal_event	Not Specified	2	1.99048	-2.58313	0.00550683	1.36531	1.99048	NA	NA	NA	0	NA	NA	NA	2	2384329	2395738	2384327	2395736	0	2384327	11409
BUCKLEYS MIXTURE	Non_withdrawal_event	Not Specified	2	1.99048	-2.58313	0.00550683	1.36531	1.99048	NA	NA	NA	0	NA	NA	NA	2	2384329	2395738	2384327	2395736	0	2384327	11409
LISTERINE TOTAL CARE PLUS WHITENING	Non_withdrawal_event	Not Specified	2	1.99048	-2.58313	0.00550683	1.36531	1.99048	NA	NA	NA	0	NA	NA	NA	2	2384329	2395738	2384327	2395736	0	2384327	11409
VELMETIA	Non_withdrawal_event	Not Specified	2	1.99048	-2.58313	0.00550683	1.36531	1.99048	NA	NA	NA	0	NA	NA	NA	2	2384329	2395738	2384327	2395736	0	2384327	11409
SELOKEN	Non_withdrawal_event	Not Specified	2	1.99048	-2.58313	0.00550683	1.36531	1.99048	NA	NA	NA	0	NA	NA	NA	2	2384329	2395738	2384327	2395736	0	2384327	11409
SUPRAX	Non_withdrawal_event	Not Specified	2	1.99048	-2.58313	0.00550683	1.36531	1.99048	NA	NA	NA	0	NA	NA	NA	2	2384329	2395738	2384327	2395736	0	2384327	11409
TEGAFUR URACIL	Non_withdrawal_event	Not Specified	2	1.99048	-2.58313	0.00550683	1.36531	1.99048	NA	NA	NA	0	NA	NA	NA	2	2384329	2395738	2384327	2395736	0	2384327	11409
ENKAID	Non_withdrawal_event	Not Specified	2	1.99048	-2.58313	0.00550683	1.36531	1.99048	NA	NA	NA	0	NA	NA	NA	2	2384329	2395738	2384327	2395736	0	2384327	11409
MEDIKINET	Non_withdrawal_event	Not Specified	2	1.99048	-2.58313	0.00550683	1.36531	1.99048	NA	NA	NA	0	NA	NA	NA	2	2384329	2395738	2384327	2395736	0	2384327	11409
CLODRONIC ACID	Non_withdrawal_event	Not Specified	2	1.99048	-2.58313	0.00550683	1.36531	1.99048	NA	NA	NA	0	NA	NA	NA	2	2384329	2395738	2384327	2395736	0	2384327	11409
HERBESSER	Non_withdrawal_event	Not Specified	2	1.99048	-2.58313	0.00550683	1.36531	1.99048	NA	NA	NA	0	NA	NA	NA	2	2384329	2395738	2384327	2395736	0	2384327	11409
IMIJECT	Non_withdrawal_event	Not Specified	2	1.99048	-2.58313	0.00550683	1.36531	1.99048	NA	NA	NA	0	NA	NA	NA	2	2384329	2395738	2384327	2395736	0	2384327	11409
TETRACAINE POLYGYL STERILE	Non_withdrawal_event	Not Specified	2	1.99048	-2.58313	0.00550683	1.36531	1.99048	NA	NA	NA	0	NA	NA	NA	2	2384329	2395738	2384327	2395736	0	2384327	11409
MEDICON	Non_withdrawal_event	Not Specified	2	1.99048	-2.58313	0.00550683	1.36531	1.99048	NA	NA	NA	0	NA	NA	NA	2	2384329	2395738	2384327	2395736	0	2384327	11409
GRAMALIL	Non_withdrawal_event	Not Specified	2	1.99048	-2.58313	0.00550683	1.36531	1.99048	NA	NA	NA	0	NA	NA	NA	2	2384329	2395738	2384327	2395736	0	2384327	11409
PEGADEMASE BOVINE	Non_withdrawal_event	Not Specified	2	1.99048	-2.58313	0.00550683	1.36531	1.99048	NA	NA	NA	0	NA	NA	NA	2	2384329	2395738	2384327	2395736	0	2384327	11409
CILOXAN	Non_withdrawal_event	Not Specified	2	1.99048	-2.58313	0.00550683	1.36531	1.99048	NA	NA	NA	0	NA	NA	NA	2	2384329	2395738	2384327	2395736	0	2384327	11409
GEMTUZUMAB	Non_withdrawal_event	Not Specified	2	1.99048	-2.58313	0.00550683	1.36531	1.99048	NA	NA	NA	0	NA	NA	NA	2	2384329	2395738	2384327	2395736	0	2384327	11409
CENTRUM SILVER	Non_withdrawal_event	Not Specified	2	1.99048	-2.58313	0.00550683	1.36531	1.99048	NA	NA	NA	0	NA	NA	NA	2	2384329	2395738	2384327	2395736	0	2384327	11409
HYLANDS BABY TEETHING	Non_withdrawal_event	Not Specified	2	1.99048	-2.58313	0.00550683	1.36531	1.99048	NA	NA	NA	0	NA	NA	NA	2	2384329	2395738	2384327	2395736	0	2384327	11409
FLAVOXATE	Non_withdrawal_event	Not Specified	2	1.99048	-2.58313	0.00550683	1.36531	1.99048	NA	NA	NA	0	NA	NA	NA	2	2384329	2395738	2384327	2395736	0	2384327	11409
HYDROCORTISONEOXYTETRACYCLINE_POLYMYXIN B	Non_withdrawal_event	Not Specified	2	1.99048	-2.58313	0.00550683	1.36531	1.99048	NA	NA	NA	0	NA	NA	NA	2	2384329	2395738	2384327	2395736	0	2384327	11409
VAXIGRIP	Non_withdrawal_event	Not Specified	2	1.99048	-2.58313	0.00550683	1.36531	1.99048	NA	NA	NA	0	NA	NA	NA	2	2384329	2395738	2384327	2395736	0	2384327	11409
DR SCHOLLS CORN_CALLUS REMOVER	Non_withdrawal_event	Not Specified	2	1.99048	-2.58313	0.00550683	1.36531	1.99048	NA	NA	NA	0	NA	NA	NA	2	2384329	2395738	2384327	2395736	0	2384327	11409
DIETHYLSTILBESTROL	Non_withdrawal_event	Not Specified	2	1.99048	-2.58313	0.00550683	1.36531	1.99048	NA	NA	NA	0	NA	NA	NA	2	2384329	2395738	2384327	2395736	0	2384327	11409
VASERETIC	Non_withdrawal_event	Not Specified	2	1.99048	-2.58313	0.00550683	1.36531	1.99048	NA	NA	NA	0	NA	NA	NA	2	2384329	2395738	2384327	2395736	0	2384327	11409
IFOMIDE	Non_withdrawal_event	Not Specified	2	1.99048	-2.58313	0.00550683	1.36531	1.99048	NA	NA	NA	0	NA	NA	NA	2	2384329	2395738	2384327	2395736	0	2384327	11409
LORCAM	Non_withdrawal_event	Not Specified	2	1.99048	-2.58313	0.00550683	1.36531	1.99048	NA	NA	NA	0	NA	NA	NA	2	2384329	2395738	2384327	2395736	0	2384327	11409
DIHYDAN	Non_withdrawal_event	Not Specified	2	1.99048	-2.58313	0.00550683	1.36531	1.99048	NA	NA	NA	0	NA	NA	NA	2	2384329	2395738	2384327	2395736	0	2384327	11409
POLYSPORIN	Non_withdrawal_event	Not Specified	2	1.99048	-2.58313	0.00550683	1.36531	1.99048	NA	NA	NA	0	NA	NA	NA	2	2384329	2395738	2384327	2395736	0	2384327	11409
PHENYTEK	Non_withdrawal_event	Not Specified	2	1.99048	-2.58313	0.00550683	1.36531	1.99048	NA	NA	NA	0	NA	NA	NA	2	2384329	2395738	2384327	2395736	0	2384327	11409
MISOPROSTOL MCG	Non_withdrawal_event	Not Specified	2	1.99048	-2.58313	0.00550683	1.36531	1.99048	NA	NA	NA	0	NA	NA	NA	2	2384329	2395738	2384327	2395736	0	2384327	11409
NORGESTREL_ETHINYL ESTRADIOL	Non_withdrawal_event	Not Specified	2	1.99048	-2.58313	0.00550683	1.36531	1.99048	NA	NA	NA	0	NA	NA	NA	2	2384329	2395738	2384327	2395736	0	2384327	11409
VOVERAN	Non_withdrawal_event	Not Specified	2	1.99048	-2.58313	0.00550683	1.36531	1.99048	NA	NA	NA	0	NA	NA	NA	2	2384329	2395738	2384327	2395736	0	2384327	11409
SEVOFRANE	Non_withdrawal_event	Not Specified	2	1.99048	-2.58313	0.00550683	1.36531	1.99048	NA	NA	NA	0	NA	NA	NA	2	2384329	2395738	2384327	2395736	0	2384327	11409
BAYCOL	Non_withdrawal_event	Not Specified	2	1.99048	-2.58313	0.00550683	1.36531	1.99048	NA	NA	NA	0	NA	NA	NA	2	2384329	2395738	2384327	2395736	0	2384327	11409
BETAMETHASONE DIPROPIONATESALICYLIC ACID	Non_withdrawal_event	Not Specified	2	1.99048	-2.58313	0.00550683	1.36531	1.99048	NA	NA	NA	0	NA	NA	NA	2	2384329	2395738	2384327	2395736	0	2384327	11409
CYLOCIDE	Non_withdrawal_event	Not Specified	2	1.99048	-2.58313	0.00550683	1.36531	1.99048	NA	NA	NA	0	NA	NA	NA	2	2384329	2395738	2384327	2395736	0	2384327	11409
PROTRIPTYLINE	Non_withdrawal_event	Not Specified	2	1.99048	-2.58313	0.00550683	1.36531	1.99048	NA	NA	NA	0	NA	NA	NA	2	2384329	2395738	2384327	2395736	0	2384327	11409
DIPROSPAN	Non_withdrawal_event	Not Specified	2	1.99048	-2.58313	0.00550683	1.36531	1.99048	NA	NA	NA	0	NA	NA	NA	2	2384329	2395738	2384327	2395736	0	2384327	11409
CAMPHOR	Non_withdrawal_event	Not Specified	2	1.99048	-2.58313	0.00550683	1.36531	1.99048	NA	NA	NA	0	NA	NA	NA	2	2384329	2395738	2384327	2395736	0	2384327	11409
HETASTARCHSODIUM	Non_withdrawal_event	Not Specified	2	1.99048	-2.58313	0.00550683	1.36531	1.99048	NA	NA	NA	0	NA	NA	NA	2	2384329	2395738	2384327	2395736	0	2384327	11409
ACLASTAZOLEDRONATE T_+	Non_withdrawal_event	Not Specified	2	1.99048	-2.58313	0.00550683	1.36531	1.99048	NA	NA	NA	0	NA	NA	NA	2	2384329	2395738	2384327	2395736	0	2384327	11409
NESPO	Non_withdrawal_event	Not Specified	2	1.99048	-2.58313	0.00550683	1.36531	1.99048	NA	NA	NA	0	NA	NA	NA	2	2384329	2395738	2384327	2395736	0	2384327	11409
PEGINTERFERON LAMBDAA	Non_withdrawal_event	Not Specified	2	1.99048	-2.58313	0.00550683	1.36531	1.99048	NA	NA	NA	0	NA	NA	NA	2	2384329	2395738	2384327	2395736	0	2384327	11409
VENTAVIS BAYER SCHERING	Non_withdrawal_event	Not Specified	2	1.99048	-2.58313	0.00550683	1.36531	1.99048	NA	NA	NA	0	NA	NA	NA	2	2384329	2395738	2384327	2395736	0	2384327	11409
AVOLVE	Non_withdrawal_event	Not Specified	2	1.99048	-2.58313	0.00550683	1.36531	1.99048	NA	NA	NA	0	NA	NA	NA	2	2384329	2395738	2384327	2395736	0	2384327	11409
SEROPHENE	Non_withdrawal_event	Not Specified	2	1.99048	-2.58313	0.00550683	1.36531	1.99048	NA	NA	NA	0	NA	NA	NA	2	2384329	2395738	2384327	2395736	0	2384327	11409
TOBREX	Non_withdrawal_event	Not Specified	2	1.99048	-2.58313	0.00550683	1.36531	1.99048	NA	NA	NA	0	NA	NA	NA	2	2384329	2395738	2384327	2395736	0	2384327	11409
PATANASE	Non_withdrawal_event	Not Specified	2	1.99048	-2.58313	0.00550683	1.36531	1.99048	NA	NA	NA	0	NA	NA	NA	2	2384329	2395738	2384327	2395736	0	2384327	11409
AMINO ACIDSDEXTROSE_ELECTROLYTES	Non_withdrawal_event	Not Specified	2	1.99048	-2.58313	0.00550683	1.36531	1.99048	NA	NA	NA	0	NA	NA	NA	2	2384329	2395738	2384327	2395736	0	2384327	11409
AMLODIPINE_IRBESARTAN	Non_withdrawal_event	Not Specified	2	1.99048	-2.58313	0.00550683	1.36531	1.99048	NA	NA	NA	0	NA	NA	NA	2	2384329	2395738	2384327	2395736	0	2384327	11409
MIKELAN	Non_withdrawal_event	Not Specified	2	1.99048	-2.58313	0.00550683	1.36531	1.99048	NA	NA	NA	0	NA	NA	NA	2	2384329	2395738	2384327	2395736	0	2384327	11409
RADC	Non_withdrawal_event	Not Specified	2	1.99048	-2.58313	0.00550683	1.36531	1.99048	NA	NA	NA	0	NA	NA	NA	2	2384329	2395738	2384327	2395736	0	2384327	11409
INSULIN ANIMAL	Non_withdrawal_event	Not Specified	2	1.99048	-2.58313	0.00550683	1.36531	1.99048	NA	NA	NA	0	NA	NA	NA	2	2384329	2395738	2384327	2395736	0	2384327	11409
DARIFENACINDARIFENACIN	Non_withdrawal_event	Not Specified	2	1.99048	-2.58313	0.00550683	1.36531	1.99048	NA	NA	NA	0	NA	NA	NA	2	2384329	2395738	2384327	2395736	0	2384327	11409
FISH OILOMEGA- FATTY ACIDS	Non_withdrawal_event	Not Specified	2	1.99048	-2.58313	0.00550683	1.36531	1.99048	NA	NA	NA	0	NA	NA	NA	2	2384329	2395738	2384327	2395736	0	2384327	11409
NEUROTROPIN	Non_withdrawal_event	Not Specified	2	1.99048	-2.58313	0.00550683	1.36531	1.99048	NA	NA	NA	0	NA	NA	NA	2	2384329	2395738	2384327	2395736	0	2384327	11409
MICAMLO	Non_withdrawal_event	Not Specified	2	1.99048	-2.58313	0.00550683	1.36531	1.99048	NA	NA	NA	0	NA	NA	NA	2	2384329	2395738	2384327	2395736	0	2384327	11409
MONOCLONAL ANTIBODIES	Non_withdrawal_event	Not Specified	2	1.99048	-2.58313	0.00550683	1.36531	1.99048	NA	NA	NA	0	NA	NA	NA	2	2384329	2395738	2384327	2395736	0	2384327	11409
GLIBOMET	Non_withdrawal_event	Not Specified	2	1.99048	-2.58313	0.00550683	1.36531	1.99048	NA	NA	NA	0	NA	NA	NA	2	2384329	2395738	2384327	2395736	0	2384327	11409
ESTRADIOL_DIENOGEST	Non_withdrawal_event	Not Specified	2	1.99048	-2.58313	0.00550683	1.36531	1.99048	NA	NA	NA	0	NA	NA	NA	2	2384329	2395738	2384327	2395736	0	2384327	11409
DETICENE	Non_withdrawal_event	Not Specified	2	1.99048	-2.58313	0.00550683	1.36531	1.99048	NA	NA	NA	0	NA	NA	NA	2	2384329	2395738	2384327	2395736	0	2384327	11409
LANTHANUM CHEWABLE	Non_withdrawal_event	Not Specified	2	1.99048	-2.58313	0.00550683	1.36531	1.99048	NA	NA	NA	0	NA	NA	NA	2	2384329	2395738	2384327	2395736	0	2384327	11409
RID 2-3	Non_withdrawal_event	Not Specified	2	1.99048	-2.58313	0.00550683	1.36531	1.99048	NA	NA	NA	0	NA	NA	NA	2	2384329	2395738	2384327	2395736	0	2384327	11409
PIPOBROMAN	Non_withdrawal_event	Not Specified	2	1.99048	-2.58313	0.00550683	1.36531	1.99048	NA	NA	NA	0	NA	NA	NA	2	2384329	2395738	2384327	2395736	0	2384327	11409
IMOSEC	Non_withdrawal_event	Not Specified	2	1.99048	-2.58313	0.00550683	1.36531	1.99048	NA	NA	NA	0	NA	NA	NA	2	2384329	2395738	2384327	2395736	0	2384327	11409
VALCOTE	Non_withdrawal_event	Not Specified	2	1.99048	-2.58313	0.00550683	1.36531	1.99048	NA	NA	NA	0	NA	NA	NA	2	2384329	2395738	2384327	2395736	0	2384327	11409
MUSCULAX	Non_withdrawal_event	Not Specified	2	1.99048	-2.58313	0.00550683	1.36531	1.99048	NA	NA	NA	0	NA	NA	NA	2	2384329	2395738	2384327	2395736	0	2384327	11409
WITCH HAZEL	Non_withdrawal_event	Not Specified	2	1.99048	-2.58313	0.00550683	1.36531	1.99048	NA	NA	NA	0	NA	NA	NA	2	2384329	2395738	2384327	2395736	0	2384327	11409
HCTZ	Non_withdrawal_event	Not Specified	2	1.99048	-2.58313	0.00550683	1.36531	1.99048	NA	NA	NA	0	NA	NA	NA	2	2384329	2395738	2384327	2395736	0	2384327	11409
DOBUTREX	Non_withdrawal_event	Not Specified	2	1.99048	-2.58313	0.00550683	1.36531	1.99048	NA	NA	NA	0	NA	NA	NA	2	2384329	2395738	2384327	2395736	0	2384327	11409
NAFRONYL	Non_withdrawal_event	Not Specified	2	1.99048	-2.58313	0.00550683	1.36531	1.99048	NA	NA	NA	0	NA	NA	NA	2	2384329	2395738	2384327	2395736	0	2384327	11409
SENDOXAN	Non_withdrawal_event	Not Specified	2	1.99048	-2.58313	0.00550683	1.36531	1.99048	NA	NA	NA	0	NA	NA	NA	2	2384329	2395738	2384327	2395736	0	2384327	11409
TRINESSA	Non_withdrawal_event	Not Specified	2	1.99048	-2.58313	0.00550683	1.36531	1.99048	NA	NA	NA	0	NA	NA	NA	2	2384329	2395738	2384327	2395736	0	2384327	11409
LAFUTIDINE	Non_withdrawal_event	Not Specified	2	1.99048	-2.58313	0.00550683	1.36531	1.99048	NA	NA	NA	0	NA	NA	NA	2	2384329	2395738	2384327	2395736	0	2384327	11409
FRAXODI	Non_withdrawal_event	Not Specified	2	1.99048	-2.58313	0.00550683	1.36531	1.99048	NA	NA	NA	0	NA	NA	NA	2	2384329	2395738	2384327	2395736	0	2384327	11409
GLUFAST	Non_withdrawal_event	Not Specified	2	1.99048	-2.58313	0.00550683	1.36531	1.99048	NA	NA	NA	0	NA	NA	NA	2	2384329	2395738	2384327	2395736	0	2384327	11409
BRINCIDOFOVIR	Non_withdrawal_event	Not Specified	2	1.99048	-2.58313	0.00550683	1.36531	1.99048	NA	NA	NA	0	NA	NA	NA	2	2384329	2395738	2384327	2395736	0	2384327	11409
NAXY	Non_withdrawal_event	Not Specified	2	1.99048	-2.58313	0.00550683	1.36531	1.99048	NA	NA	NA	0	NA	NA	NA	2	2384329	2395738	2384327	2395736	0	2384327	11409
ACTIVELLE	Non_withdrawal_event	Not Specified	2	1.99048	-2.58313	0.00550683	1.36531	1.99048	NA	NA	NA	0	NA	NA	NA	2	2384329	2395738	2384327	2395736	0	2384327	11409
CEFOZOPRAN	Non_withdrawal_event	Not Specified	2	1.99048	-2.58313	0.00550683	1.36531	1.99048	NA	NA	NA	0	NA	NA	NA	2	2384329	2395738	2384327	2395736	0	2384327	11409
SALICYLAMIDE	Non_withdrawal_event	Not Specified	2	1.99048	-2.58313	0.00550683	1.36531	1.99048	NA	NA	NA	0	NA	NA	NA	2	2384329	2395738	2384327	2395736	0	2384327	11409
PICATO %)	Non_withdrawal_event	Not Specified	2	1.99048	-2.58313	0.00550683	1.36531	1.99048	NA	NA	NA	0	NA	NA	NA	2	2384329	2395738	2384327	2395736	0	2384327	11409
ASTHMANEFRIN	Non_withdrawal_event	Not Specified	2	1.99048	-2.58313	0.00550683	1.36531	1.99048	NA	NA	NA	0	NA	NA	NA	2	2384329	2395738	2384327	2395736	0	2384327	11409
MODECATE	Non_withdrawal_event	Not Specified	2	1.99048	-2.58313	0.00550683	1.36531	1.99048	NA	NA	NA	0	NA	NA	NA	2	2384329	2395738	2384327	2395736	0	2384327	11409
AUVIQ	Non_withdrawal_event	Not Specified	2	1.99048	-2.58313	0.00550683	1.36531	1.99048	NA	NA	NA	0	NA	NA	NA	2	2384329	2395738	2384327	2395736	0	2384327	11409
CEFIXIME CHEWABLE	Non_withdrawal_event	Not Specified	2	1.99048	-2.58313	0.00550683	1.36531	1.99048	NA	NA	NA	0	NA	NA	NA	2	2384329	2395738	2384327	2395736	0	2384327	11409
PHENOLPHTHALEIN	Non_withdrawal_event	Not Specified	2	1.99048	-2.58313	0.00550683	1.36531	1.99048	NA	NA	NA	0	NA	NA	NA	2	2384329	2395738	2384327	2395736	0	2384327	11409
GEMCITE	Non_withdrawal_event	Not Specified	2	1.99048	-2.58313	0.00550683	1.36531	1.99048	NA	NA	NA	0	NA	NA	NA	2	2384329	2395738	2384327	2395736	0	2384327	11409
DESLORATADINE_PSEUDOEPHEDRINE	Non_withdrawal_event	Not Specified	2	1.99048	-2.58313	0.00550683	1.36531	1.99048	NA	NA	NA	0	NA	NA	NA	2	2384329	2395738	2384327	2395736	0	2384327	11409
CLAVENTIN	Non_withdrawal_event	Not Specified	2	1.99048	-2.58313	0.00550683	1.36531	1.99048	NA	NA	NA	0	NA	NA	NA	2	2384329	2395738	2384327	2395736	0	2384327	11409
COVERSUM	Non_withdrawal_event	Not Specified	2	1.99048	-2.58313	0.00550683	1.36531	1.99048	NA	NA	NA	0	NA	NA	NA	2	2384329	2395738	2384327	2395736	0	2384327	11409
ORBENINE	Non_withdrawal_event	Not Specified	2	1.99048	-2.58313	0.00550683	1.36531	1.99048	NA	NA	NA	0	NA	NA	NA	2	2384329	2395738	2384327	2395736	0	2384327	11409
ANESTHETIC	Non_withdrawal_event	Not Specified	2	1.99048	-2.58313	0.00550683	1.36531	1.99048	NA	NA	NA	0	NA	NA	NA	2	2384329	2395738	2384327	2395736	0	2384327	11409
MENOPUR	Non_withdrawal_event	Not Specified	2	1.99048	-2.58313	0.00550683	1.36531	1.99048	NA	NA	NA	0	NA	NA	NA	2	2384329	2395738	2384327	2395736	0	2384327	11409
SAYANA	Non_withdrawal_event	Not Specified	2	1.99048	-2.58313	0.00550683	1.36531	1.99048	NA	NA	NA	0	NA	NA	NA	2	2384329	2395738	2384327	2395736	0	2384327	11409
DIANE	Non_withdrawal_event	Not Specified	2	1.99048	-2.58313	0.00550683	1.36531	1.99048	NA	NA	NA	0	NA	NA	NA	2	2384329	2395738	2384327	2395736	0	2384327	11409
MYDRIACYL	Non_withdrawal_event	Not Specified	2	1.99048	-2.58313	0.00550683	1.36531	1.99048	NA	NA	NA	0	NA	NA	NA	2	2384329	2395738	2384327	2395736	0	2384327	11409
VACCINES	Non_withdrawal_event	Not Specified	2	1.99048	-2.58313	0.00550683	1.36531	1.99048	NA	NA	NA	0	NA	NA	NA	2	2384329	2395738	2384327	2395736	0	2384327	11409
UMULINE	Non_withdrawal_event	Not Specified	2	1.99048	-2.58313	0.00550683	1.36531	1.99048	NA	NA	NA	0	NA	NA	NA	2	2384329	2395738	2384327	2395736	0	2384327	11409
DIPHTHERIA AND TETANUS TOXOIDS AND PERTUSSIS VACCINE	Non_withdrawal_event	Not Specified	2	1.99048	-2.58313	0.00550683	1.36531	1.99048	NA	NA	NA	0	NA	NA	NA	2	2384329	2395738	2384327	2395736	0	2384327	11409
TRIPHASIL	Non_withdrawal_event	Not Specified	2	1.99048	-2.58313	0.00550683	1.36531	1.99048	NA	NA	NA	0	NA	NA	NA	2	2384329	2395738	2384327	2395736	0	2384327	11409
RHEUMATREX_	Non_withdrawal_event	Not Specified	2	1.99048	-2.58313	0.00550683	1.36531	1.99048	NA	NA	NA	0	NA	NA	NA	2	2384329	2395738	2384327	2395736	0	2384327	11409
BACITRACIN ZINCNEOMYCIN_POLYMYXIN B SULFATE\PRAMOXINE	Non_withdrawal_event	Not Specified	2	1.99048	-2.58313	0.00550683	1.36531	1.99048	NA	NA	NA	0	NA	NA	NA	2	2384329	2395738	2384327	2395736	0	2384327	11409
BENZOCAINEMENTHOL	Non_withdrawal_event	Not Specified	2	1.99048	-2.58313	0.00550683	1.36531	1.99048	NA	NA	NA	0	NA	NA	NA	2	2384329	2395738	2384327	2395736	0	2384327	11409
RED YEAST	Non_withdrawal_event	Not Specified	2	1.99048	-2.58313	0.00550683	1.36531	1.99048	NA	NA	NA	0	NA	NA	NA	2	2384329	2395738	2384327	2395736	0	2384327	11409
RESLIN	Non_withdrawal_event	Not Specified	2	1.99048	-2.58313	0.00550683	1.36531	1.99048	NA	NA	NA	0	NA	NA	NA	2	2384329	2395738	2384327	2395736	0	2384327	11409
CAFFEINEPHENOBARBITAL	Non_withdrawal_event	Not Specified	2	1.99048	-2.58313	0.00550683	1.36531	1.99048	NA	NA	NA	0	NA	NA	NA	2	2384329	2395738	2384327	2395736	0	2384327	11409
LISTERINE WHITENING VIBRANT WHITE PREBRUSH RINSE	Non_withdrawal_event	Not Specified	2	1.99048	-2.58313	0.00550683	1.36531	1.99048	NA	NA	NA	0	NA	NA	NA	2	2384329	2395738	2384327	2395736	0	2384327	11409
ANTUSS INFANTS DECONGESTANT_	Non_withdrawal_event	Not Specified	2	1.99048	-2.58313	0.00550683	1.36531	1.99048	NA	NA	NA	0	NA	NA	NA	2	2384329	2395738	2384327	2395736	0	2384327	11409
DELFLEX	Non_withdrawal_event	Not Specified	2	1.99048	-2.58313	0.00550683	1.36531	1.99048	NA	NA	NA	0	NA	NA	NA	2	2384329	2395738	2384327	2395736	0	2384327	11409
CHONDROITIN SULFATEGLUCOSAMINE	Non_withdrawal_event	Not Specified	2	1.99048	-2.58313	0.00550683	1.36531	1.99048	NA	NA	NA	0	NA	NA	NA	2	2384329	2395738	2384327	2395736	0	2384327	11409
LEDERTREXATE	Non_withdrawal_event	Not Specified	2	1.99048	-2.58313	0.00550683	1.36531	1.99048	NA	NA	NA	0	NA	NA	NA	2	2384329	2395738	2384327	2395736	0	2384327	11409
SERRAPEPTASE	Non_withdrawal_event	Not Specified	2	1.99048	-2.58313	0.00550683	1.36531	1.99048	NA	NA	NA	0	NA	NA	NA	2	2384329	2395738	2384327	2395736	0	2384327	11409
NAPRELAN	Non_withdrawal_event	Not Specified	2	1.99048	-2.58313	0.00550683	1.36531	1.99048	NA	NA	NA	0	NA	NA	NA	2	2384329	2395738	2384327	2395736	0	2384327	11409
ATG FRESENIUS	Non_withdrawal_event	Not Specified	2	1.99048	-2.58313	0.00550683	1.36531	1.99048	NA	NA	NA	0	NA	NA	NA	2	2384329	2395738	2384327	2395736	0	2384327	11409
MIROGABALIN	Non_withdrawal_event	Not Specified	2	1.99048	-2.58313	0.00550683	1.36531	1.99048	NA	NA	NA	0	NA	NA	NA	2	2384329	2395738	2384327	2395736	0	2384327	11409
GINKGO BILOBA	Non_withdrawal_event	Not Specified	2	1.99048	-2.58313	0.00550683	1.36531	1.99048	NA	NA	NA	0	NA	NA	NA	2	2384329	2395738	2384327	2395736	0	2384327	11409
FLUPENTIXOL_MELITRACEN	Non_withdrawal_event	Not Specified	2	1.99048	-2.58313	0.00550683	1.36531	1.99048	NA	NA	NA	0	NA	NA	NA	2	2384329	2395738	2384327	2395736	0	2384327	11409
AVALGLUCOSIDASE ALFA	Non_withdrawal_event	Not Specified	2	1.99048	-2.58313	0.00550683	1.36531	1.99048	NA	NA	NA	0	NA	NA	NA	2	2384329	2395738	2384327	2395736	0	2384327	11409
MEQUITAZINE	Non_withdrawal_event	Not Specified	2	1.99048	-2.58313	0.00550683	1.36531	1.99048	NA	NA	NA	0	NA	NA	NA	2	2384329	2395738	2384327	2395736	0	2384327	11409
HUSCODE	Non_withdrawal_event	Not Specified	2	1.99048	-2.58313	0.00550683	1.36531	1.99048	NA	NA	NA	0	NA	NA	NA	2	2384329	2395738	2384327	2395736	0	2384327	11409
LAZERTINIB	Non_withdrawal_event	Not Specified	2	1.99048	-2.58313	0.00550683	1.36531	1.99048	NA	NA	NA	0	NA	NA	NA	2	2384329	2395738	2384327	2395736	0	2384327	11409
MICOMBI	Non_withdrawal_event	Not Specified	2	1.99048	-2.58313	0.00550683	1.36531	1.99048	NA	NA	NA	0	NA	NA	NA	2	2384329	2395738	2384327	2395736	0	2384327	11409
ABLAVAR	Non_withdrawal_event	Not Specified	2	1.99048	-2.58313	0.00550683	1.36531	1.99048	NA	NA	NA	0	NA	NA	NA	2	2384329	2395738	2384327	2395736	0	2384327	11409
CILASTATIN	Non_withdrawal_event	Not Specified	2	1.99048	-2.58313	0.00550683	1.36531	1.99048	NA	NA	NA	0	NA	NA	NA	2	2384329	2395738	2384327	2395736	0	2384327	11409
ANTRA	Non_withdrawal_event	Not Specified	2	1.99048	-2.58313	0.00550683	1.36531	1.99048	NA	NA	NA	0	NA	NA	NA	2	2384329	2395738	2384327	2395736	0	2384327	11409
FOLLITROPINLUTROPIN ALFA	Non_withdrawal_event	Not Specified	2	1.99048	-2.58313	0.00550683	1.36531	1.99048	NA	NA	NA	0	NA	NA	NA	2	2384329	2395738	2384327	2395736	0	2384327	11409
KATADOLON	Non_withdrawal_event	Not Specified	2	1.99048	-2.58313	0.00550683	1.36531	1.99048	NA	NA	NA	0	NA	NA	NA	2	2384329	2395738	2384327	2395736	0	2384327	11409
NPH ILETIN	Non_withdrawal_event	Not Specified	2	1.99048	-2.58313	0.00550683	1.36531	1.99048	NA	NA	NA	0	NA	NA	NA	2	2384329	2395738	2384327	2395736	0	2384327	11409
LEELOO	Non_withdrawal_event	Not Specified	2	1.99048	-2.58313	0.00550683	1.36531	1.99048	NA	NA	NA	0	NA	NA	NA	2	2384329	2395738	2384327	2395736	0	2384327	11409
PRIDINOL	Non_withdrawal_event	Not Specified	2	1.99048	-2.58313	0.00550683	1.36531	1.99048	NA	NA	NA	0	NA	NA	NA	2	2384329	2395738	2384327	2395736	0	2384327	11409
TOLCAPONE	Non_withdrawal_event	Not Specified	2	1.99048	-2.58313	0.00550683	1.36531	1.99048	NA	NA	NA	0	NA	NA	NA	2	2384329	2395738	2384327	2395736	0	2384327	11409
BISOLVON	Non_withdrawal_event	Not Specified	2	1.99048	-2.58313	0.00550683	1.36531	1.99048	NA	NA	NA	0	NA	NA	NA	2	2384329	2395738	2384327	2395736	0	2384327	11409
PLANTAGO OVATA SEED	Non_withdrawal_event	Not Specified	2	1.99048	-2.58313	0.00550683	1.36531	1.99048	NA	NA	NA	0	NA	NA	NA	2	2384329	2395738	2384327	2395736	0	2384327	11409
CHERATUSSIN AC	Non_withdrawal_event	Not Specified	2	1.99048	-2.58313	0.00550683	1.36531	1.99048	NA	NA	NA	0	NA	NA	NA	2	2384329	2395738	2384327	2395736	0	2384327	11409
BLINDED FEBUXOSTAT	Non_withdrawal_event	Not Specified	2	1.99048	-2.58313	0.00550683	1.36531	1.99048	NA	NA	NA	0	NA	NA	NA	2	2384329	2395738	2384327	2395736	0	2384327	11409
FERROMIA	Non_withdrawal_event	Not Specified	2	1.99048	-2.58313	0.00550683	1.36531	1.99048	NA	NA	NA	0	NA	NA	NA	2	2384329	2395738	2384327	2395736	0	2384327	11409
HURRICAINE SPRAY	Non_withdrawal_event	Not Specified	2	1.99048	-2.58313	0.00550683	1.36531	1.99048	NA	NA	NA	0	NA	NA	NA	2	2384329	2395738	2384327	2395736	0	2384327	11409
OMNIPRED	Non_withdrawal_event	Not Specified	2	1.99048	-2.58313	0.00550683	1.36531	1.99048	NA	NA	NA	0	NA	NA	NA	2	2384329	2395738	2384327	2395736	0	2384327	11409
BILTRICIDE	Non_withdrawal_event	Not Specified	2	1.99048	-2.58313	0.00550683	1.36531	1.99048	NA	NA	NA	0	NA	NA	NA	2	2384329	2395738	2384327	2395736	0	2384327	11409
VODKA	Non_withdrawal_event	Not Specified	2	1.99048	-2.58313	0.00550683	1.36531	1.99048	NA	NA	NA	0	NA	NA	NA	2	2384329	2395738	2384327	2395736	0	2384327	11409
BIAPENEM	Non_withdrawal_event	Not Specified	2	1.99048	-2.58313	0.00550683	1.36531	1.99048	NA	NA	NA	0	NA	NA	NA	2	2384329	2395738	2384327	2395736	0	2384327	11409
OTRIVEN	Non_withdrawal_event	Not Specified	2	1.99048	-2.58313	0.00550683	1.36531	1.99048	NA	NA	NA	0	NA	NA	NA	2	2384329	2395738	2384327	2395736	0	2384327	11409
PANHEPRIN	Non_withdrawal_event	Not Specified	2	1.99048	-2.58313	0.00550683	1.36531	1.99048	NA	NA	NA	0	NA	NA	NA	2	2384329	2395738	2384327	2395736	0	2384327	11409
MAGLAX	Non_withdrawal_event	Not Specified	2	1.99048	-2.58313	0.00550683	1.36531	1.99048	NA	NA	NA	0	NA	NA	NA	2	2384329	2395738	2384327	2395736	0	2384327	11409
DIVIGEL	Non_withdrawal_event	Not Specified	2	1.99048	-2.58313	0.00550683	1.36531	1.99048	NA	NA	NA	0	NA	NA	NA	2	2384329	2395738	2384327	2395736	0	2384327	11409
COMPARATOR TRASTUZUMAB	Non_withdrawal_event	Not Specified	2	1.99048	-2.58313	0.00550683	1.36531	1.99048	NA	NA	NA	0	NA	NA	NA	2	2384329	2395738	2384327	2395736	0	2384327	11409
EMCONCOR	Non_withdrawal_event	Not Specified	2	1.99048	-2.58313	0.00550683	1.36531	1.99048	NA	NA	NA	0	NA	NA	NA	2	2384329	2395738	2384327	2395736	0	2384327	11409
ACULAR LS	Non_withdrawal_event	Not Specified	2	1.99048	-2.58313	0.00550683	1.36531	1.99048	NA	NA	NA	0	NA	NA	NA	2	2384329	2395738	2384327	2395736	0	2384327	11409
AMLODIPINE_LOSARTAN	Non_withdrawal_event	Not Specified	2	1.99048	-2.58313	0.00550683	1.36531	1.99048	NA	NA	NA	0	NA	NA	NA	2	2384329	2395738	2384327	2395736	0	2384327	11409
ECSTASY	Non_withdrawal_event	Not Specified	2	1.99048	-2.58313	0.00550683	1.36531	1.99048	NA	NA	NA	0	NA	NA	NA	2	2384329	2395738	2384327	2395736	0	2384327	11409
ALKASELTZER PLUS COLD FORMULA ORANGE ZEST	Non_withdrawal_event	Not Specified	2	1.99048	-2.58313	0.00550683	1.36531	1.99048	NA	NA	NA	0	NA	NA	NA	2	2384329	2395738	2384327	2395736	0	2384327	11409
DOLASETRON	Non_withdrawal_event	Not Specified	2	1.99048	-2.58313	0.00550683	1.36531	1.99048	NA	NA	NA	0	NA	NA	NA	2	2384329	2395738	2384327	2395736	0	2384327	11409
ASCORBIC ACIDASPIRIN	Non_withdrawal_event	Not Specified	2	1.99048	-2.58313	0.00550683	1.36531	1.99048	NA	NA	NA	0	NA	NA	NA	2	2384329	2395738	2384327	2395736	0	2384327	11409
SELENICAR	Non_withdrawal_event	Not Specified	2	1.99048	-2.58313	0.00550683	1.36531	1.99048	NA	NA	NA	0	NA	NA	NA	2	2384329	2395738	2384327	2395736	0	2384327	11409
TECHNETIUM TCM MEBROFENIN	Non_withdrawal_event	Not Specified	2	1.99048	-2.58313	0.00550683	1.36531	1.99048	NA	NA	NA	0	NA	NA	NA	2	2384329	2395738	2384327	2395736	0	2384327	11409
JUVEDERM	Non_withdrawal_event	Not Specified	2	1.99048	-2.58313	0.00550683	1.36531	1.99048	NA	NA	NA	0	NA	NA	NA	2	2384329	2395738	2384327	2395736	0	2384327	11409
MOBICOX	Non_withdrawal_event	Not Specified	2	1.99048	-2.58313	0.00550683	1.36531	1.99048	NA	NA	NA	0	NA	NA	NA	2	2384329	2395738	2384327	2395736	0	2384327	11409
MTX_	Non_withdrawal_event	Not Specified	2	1.99048	-2.58313	0.00550683	1.36531	1.99048	NA	NA	NA	0	NA	NA	NA	2	2384329	2395738	2384327	2395736	0	2384327	11409
FANSIDAR	Non_withdrawal_event	Not Specified	2	1.99048	-2.58313	0.00550683	1.36531	1.99048	NA	NA	NA	0	NA	NA	NA	2	2384329	2395738	2384327	2395736	0	2384327	11409
CILAZAPRIL	Non_withdrawal_event	Not Specified	2	1.99048	-2.58313	0.00550683	1.36531	1.99048	NA	NA	NA	0	NA	NA	NA	2	2384329	2395738	2384327	2395736	0	2384327	11409
PENTAERYTHRITOL TETRANITRATE	Non_withdrawal_event	Not Specified	2	1.99048	-2.58313	0.00550683	1.36531	1.99048	NA	NA	NA	0	NA	NA	NA	2	2384329	2395738	2384327	2395736	0	2384327	11409
TRILYTE	Non_withdrawal_event	Not Specified	2	1.99048	-2.58313	0.00550683	1.36531	1.99048	NA	NA	NA	0	NA	NA	NA	2	2384329	2395738	2384327	2395736	0	2384327	11409
SECOBARBITAL	Non_withdrawal_event	Not Specified	2	1.99048	-2.58313	0.00550683	1.36531	1.99048	NA	NA	NA	0	NA	NA	NA	2	2384329	2395738	2384327	2395736	0	2384327	11409
NEXT CHOICE	Non_withdrawal_event	Not Specified	2	1.99048	-2.58313	0.00550683	1.36531	1.99048	NA	NA	NA	0	NA	NA	NA	2	2384329	2395738	2384327	2395736	0	2384327	11409
CHLORPHENAMINE	Non_withdrawal_event	Not Specified	2	1.99048	-2.58313	0.00550683	1.36531	1.99048	NA	NA	NA	0	NA	NA	NA	2	2384329	2395738	2384327	2395736	0	2384327	11409
DIFLUCORTOLONE	Non_withdrawal_event	Not Specified	2	1.99048	-2.58313	0.00550683	1.36531	1.99048	NA	NA	NA	0	NA	NA	NA	2	2384329	2395738	2384327	2395736	0	2384327	11409
BRETHINE	Non_withdrawal_event	Not Specified	2	1.99048	-2.58313	0.00550683	1.36531	1.99048	NA	NA	NA	0	NA	NA	NA	2	2384329	2395738	2384327	2395736	0	2384327	11409
TRERIEF	Non_withdrawal_event	Not Specified	2	1.99048	-2.58313	0.00550683	1.36531	1.99048	NA	NA	NA	0	NA	NA	NA	2	2384329	2395738	2384327	2395736	0	2384327	11409
NABPACLITAXEL	Non_withdrawal_event	Not Specified	2	1.99048	-2.58313	0.00550683	1.36531	1.99048	NA	NA	NA	0	NA	NA	NA	2	2384329	2395738	2384327	2395736	0	2384327	11409
GONALF RFF PEN	Non_withdrawal_event	Not Specified	2	1.99048	-2.58313	0.00550683	1.36531	1.99048	NA	NA	NA	0	NA	NA	NA	2	2384329	2395738	2384327	2395736	0	2384327	11409
CAMOSTAT	Non_withdrawal_event	Not Specified	2	1.99048	-2.58313	0.00550683	1.36531	1.99048	NA	NA	NA	0	NA	NA	NA	2	2384329	2395738	2384327	2395736	0	2384327	11409
XOZAL	Non_withdrawal_event	Not Specified	2	1.99048	-2.58313	0.00550683	1.36531	1.99048	NA	NA	NA	0	NA	NA	NA	2	2384329	2395738	2384327	2395736	0	2384327	11409
MAGNESIUM ASPARTATEPOTASSIUM	Non_withdrawal_event	Not Specified	2	1.99048	-2.58313	0.00550683	1.36531	1.99048	NA	NA	NA	0	NA	NA	NA	2	2384329	2395738	2384327	2395736	0	2384327	11409
TRYPTIZOL	Non_withdrawal_event	Not Specified	2	1.99048	-2.58313	0.00550683	1.36531	1.99048	NA	NA	NA	0	NA	NA	NA	2	2384329	2395738	2384327	2395736	0	2384327	11409
NILUTAMIDE	Non_withdrawal_event	Not Specified	2	1.99048	-2.58313	0.00550683	1.36531	1.99048	NA	NA	NA	0	NA	NA	NA	2	2384329	2395738	2384327	2395736	0	2384327	11409
MALANIL	Non_withdrawal_event	Not Specified	2	1.99048	-2.58313	0.00550683	1.36531	1.99048	NA	NA	NA	0	NA	NA	NA	2	2384329	2395738	2384327	2395736	0	2384327	11409
OXYCOCET	Non_withdrawal_event	Not Specified	2	1.99048	-2.58313	0.00550683	1.36531	1.99048	NA	NA	NA	0	NA	NA	NA	2	2384329	2395738	2384327	2395736	0	2384327	11409
LEVOMETHADONE	Non_withdrawal_event	Not Specified	2	1.99048	-2.58313	0.00550683	1.36531	1.99048	NA	NA	NA	0	NA	NA	NA	2	2384329	2395738	2384327	2395736	0	2384327	11409
HOMATROPINE	Non_withdrawal_event	Not Specified	2	1.99048	-2.58313	0.00550683	1.36531	1.99048	NA	NA	NA	0	NA	NA	NA	2	2384329	2395738	2384327	2395736	0	2384327	11409
LISTERINE AGENT COOL BLUE GLACIER	Non_withdrawal_event	Not Specified	2	1.99048	-2.58313	0.00550683	1.36531	1.99048	NA	NA	NA	0	NA	NA	NA	2	2384329	2395738	2384327	2395736	0	2384327	11409
NIFUROXAZIDE	Non_withdrawal_event	Not Specified	2	1.99048	-2.58313	0.00550683	1.36531	1.99048	NA	NA	NA	0	NA	NA	NA	2	2384329	2395738	2384327	2395736	0	2384327	11409
ACETAMINOPHENCHLORPHENIRAMINE_PSEUDOEPHEDRINE	Non_withdrawal_event	Not Specified	2	1.99048	-2.58313	0.00550683	1.36531	1.99048	NA	NA	NA	0	NA	NA	NA	2	2384329	2395738	2384327	2395736	0	2384327	11409
CEPHALOTHIN	Non_withdrawal_event	Not Specified	2	1.99048	-2.58313	0.00550683	1.36531	1.99048	NA	NA	NA	0	NA	NA	NA	2	2384329	2395738	2384327	2395736	0	2384327	11409
ERYTHROCINE	Non_withdrawal_event	Not Specified	2	1.99048	-2.58313	0.00550683	1.36531	1.99048	NA	NA	NA	0	NA	NA	NA	2	2384329	2395738	2384327	2395736	0	2384327	11409
IMMUCYST AVENTIS PASTEUR LTD.	Non_withdrawal_event	Not Specified	2	1.99048	-2.58313	0.00550683	1.36531	1.99048	NA	NA	NA	0	NA	NA	NA	2	2384329	2395738	2384327	2395736	0	2384327	11409
DOXOFYLLINE	Non_withdrawal_event	Not Specified	2	1.99048	-2.58313	0.00550683	1.36531	1.99048	NA	NA	NA	0	NA	NA	NA	2	2384329	2395738	2384327	2395736	0	2384327	11409
HYOSCYAMINE SULFATEMETHENAMINE_BLUE\PHENYL \ , MONOBASIC,	Non_withdrawal_event	Not Specified	2	1.99048	-2.58313	0.00550683	1.36531	1.99048	NA	NA	NA	0	NA	NA	NA	2	2384329	2395738	2384327	2395736	0	2384327	11409
IMIDAFENACIN	Non_withdrawal_event	Not Specified	2	1.99048	-2.58313	0.00550683	1.36531	1.99048	NA	NA	NA	0	NA	NA	NA	2	2384329	2395738	2384327	2395736	0	2384327	11409
KANRENOL	Non_withdrawal_event	Not Specified	2	1.99048	-2.58313	0.00550683	1.36531	1.99048	NA	NA	NA	0	NA	NA	NA	2	2384329	2395738	2384327	2395736	0	2384327	11409
PANTOMED	Non_withdrawal_event	Not Specified	2	1.99048	-2.58313	0.00550683	1.36531	1.99048	NA	NA	NA	0	NA	NA	NA	2	2384329	2395738	2384327	2395736	0	2384327	11409
MICROGYNON	Non_withdrawal_event	Not Specified	2	1.99048	-2.58313	0.00550683	1.36531	1.99048	NA	NA	NA	0	NA	NA	NA	2	2384329	2395738	2384327	2395736	0	2384327	11409
COPPERTONE TANNING LOTION SPF	Non_withdrawal_event	Not Specified	2	1.99048	-2.58313	0.00550683	1.36531	1.99048	NA	NA	NA	0	NA	NA	NA	2	2384329	2395738	2384327	2395736	0	2384327	11409
AXID	Non_withdrawal_event	Not Specified	2	1.99048	-2.58313	0.00550683	1.36531	1.99048	NA	NA	NA	0	NA	NA	NA	2	2384329	2395738	2384327	2395736	0	2384327	11409
IMUREK	Non_withdrawal_event	Not Specified	2	1.99048	-2.58313	0.00550683	1.36531	1.99048	NA	NA	NA	0	NA	NA	NA	2	2384329	2395738	2384327	2395736	0	2384327	11409
ZOELY	Non_withdrawal_event	Not Specified	2	1.99048	-2.58313	0.00550683	1.36531	1.99048	NA	NA	NA	0	NA	NA	NA	2	2384329	2395738	2384327	2395736	0	2384327	11409
BAY 9006	Non_withdrawal_event	Not Specified	2	1.99048	-2.58313	0.00550683	1.36531	1.99048	NA	NA	NA	0	NA	NA	NA	2	2384329	2395738	2384327	2395736	0	2384327	11409
DIGOSIN	Non_withdrawal_event	Not Specified	2	1.99048	-2.58313	0.00550683	1.36531	1.99048	NA	NA	NA	0	NA	NA	NA	2	2384329	2395738	2384327	2395736	0	2384327	11409
TREXAN	Non_withdrawal_event	Not Specified	2	1.99048	-2.58313	0.00550683	1.36531	1.99048	NA	NA	NA	0	NA	NA	NA	2	2384329	2395738	2384327	2395736	0	2384327	11409
AMLODIPINE_AZILSARTAN	Non_withdrawal_event	Not Specified	2	1.99048	-2.58313	0.00550683	1.36531	1.99048	NA	NA	NA	0	NA	NA	NA	2	2384329	2395738	2384327	2395736	0	2384327	11409
NIFURTIMOX	Non_withdrawal_event	Not Specified	2	1.99048	-2.58313	0.00550683	1.36531	1.99048	NA	NA	NA	0	NA	NA	NA	2	2384329	2395738	2384327	2395736	0	2384327	11409
OXALIPLATIN OXALIPLATIN)	Non_withdrawal_event	Not Specified	2	1.99048	-2.58313	0.00550683	1.36531	1.99048	NA	NA	NA	0	NA	NA	NA	2	2384329	2395738	2384327	2395736	0	2384327	11409
RIBOMUSTIN	Non_withdrawal_event	Not Specified	2	1.99048	-2.58313	0.00550683	1.36531	1.99048	NA	NA	NA	0	NA	NA	NA	2	2384329	2395738	2384327	2395736	0	2384327	11409
ACETYLMORPHINE	Non_withdrawal_event	Not Specified	2	1.99048	-2.58313	0.00550683	1.36531	1.99048	NA	NA	NA	0	NA	NA	NA	2	2384329	2395738	2384327	2395736	0	2384327	11409
TUBERCULIN PPD	Non_withdrawal_event	Not Specified	2	1.99048	-2.58313	0.00550683	1.36531	1.99048	NA	NA	NA	0	NA	NA	NA	2	2384329	2395738	2384327	2395736	0	2384327	11409
ISONIAZIDPYRIDOXINE	Non_withdrawal_event	Not Specified	2	1.99048	-2.58313	0.00550683	1.36531	1.99048	NA	NA	NA	0	NA	NA	NA	2	2384329	2395738	2384327	2395736	0	2384327	11409
THYRADIN	Non_withdrawal_event	Not Specified	2	1.99048	-2.58313	0.00550683	1.36531	1.99048	NA	NA	NA	0	NA	NA	NA	2	2384329	2395738	2384327	2395736	0	2384327	11409
FLUNASE	Non_withdrawal_event	Not Specified	2	1.99048	-2.58313	0.00550683	1.36531	1.99048	NA	NA	NA	0	NA	NA	NA	2	2384329	2395738	2384327	2395736	0	2384327	11409
ADRIBLASTINA	Non_withdrawal_event	Not Specified	2	1.99048	-2.58313	0.00550683	1.36531	1.99048	NA	NA	NA	0	NA	NA	NA	2	2384329	2395738	2384327	2395736	0	2384327	11409
ART	Non_withdrawal_event	Not Specified	2	1.99048	-2.58313	0.00550683	1.36531	1.99048	NA	NA	NA	0	NA	NA	NA	2	2384329	2395738	2384327	2395736	0	2384327	11409
THERAPEUTIC PRODUCTS	Non_withdrawal_event	Not Specified	2	1.99048	-2.58313	0.00550683	1.36531	1.99048	NA	NA	NA	0	NA	NA	NA	2	2384329	2395738	2384327	2395736	0	2384327	11409
EYLEAAFLIBERCEPT)	Non_withdrawal_event	Not Specified	2	1.99048	-2.58313	0.00550683	1.36531	1.99048	NA	NA	NA	0	NA	NA	NA	2	2384329	2395738	2384327	2395736	0	2384327	11409
DACORTIN	Non_withdrawal_event	Not Specified	2	1.99048	-2.58313	0.00550683	1.36531	1.99048	NA	NA	NA	0	NA	NA	NA	2	2384329	2395738	2384327	2395736	0	2384327	11409
ORGALUTRAN	Non_withdrawal_event	Not Specified	2	1.99048	-2.58313	0.00550683	1.36531	1.99048	NA	NA	NA	0	NA	NA	NA	2	2384329	2395738	2384327	2395736	0	2384327	11409
DIGITALIS	Non_withdrawal_event	Not Specified	2	1.99048	-2.58313	0.00550683	1.36531	1.99048	NA	NA	NA	0	NA	NA	NA	2	2384329	2395738	2384327	2395736	0	2384327	11409
CARBAGLU	Non_withdrawal_event	Not Specified	2	1.99048	-2.58313	0.00550683	1.36531	1.99048	NA	NA	NA	0	NA	NA	NA	2	2384329	2395738	2384327	2395736	0	2384327	11409
CETRELIMAB	Non_withdrawal_event	Not Specified	2	1.99048	-2.58313	0.00550683	1.36531	1.99048	NA	NA	NA	0	NA	NA	NA	2	2384329	2395738	2384327	2395736	0	2384327	11409
ALPROSTADIL ALFADEX	Non_withdrawal_event	Not Specified	2	1.99048	-2.58313	0.00550683	1.36531	1.99048	NA	NA	NA	0	NA	NA	NA	2	2384329	2395738	2384327	2395736	0	2384327	11409
CAMPHOPHENIQUE ANTISEPTIC	Non_withdrawal_event	Not Specified	2	1.99048	-2.58313	0.00550683	1.36531	1.99048	NA	NA	NA	0	NA	NA	NA	2	2384329	2395738	2384327	2395736	0	2384327	11409
BETIMOL	Non_withdrawal_event	Not Specified	2	1.99048	-2.58313	0.00550683	1.36531	1.99048	NA	NA	NA	0	NA	NA	NA	2	2384329	2395738	2384327	2395736	0	2384327	11409
AZACYTIDINE	Non_withdrawal_event	Not Specified	2	1.99048	-2.58313	0.00550683	1.36531	1.99048	NA	NA	NA	0	NA	NA	NA	2	2384329	2395738	2384327	2395736	0	2384327	11409
CORTICOID	Non_withdrawal_event	Not Specified	2	1.99048	-2.58313	0.00550683	1.36531	1.99048	NA	NA	NA	0	NA	NA	NA	2	2384329	2395738	2384327	2395736	0	2384327	11409
SLEEPING PILL	Non_withdrawal_event	Not Specified	2	1.99048	-2.58313	0.00550683	1.36531	1.99048	NA	NA	NA	0	NA	NA	NA	2	2384329	2395738	2384327	2395736	0	2384327	11409
FLIVAS	Non_withdrawal_event	Not Specified	2	1.99048	-2.58313	0.00550683	1.36531	1.99048	NA	NA	NA	0	NA	NA	NA	2	2384329	2395738	2384327	2395736	0	2384327	11409
METHYLMETHCATHINONE	Non_withdrawal_event	Not Specified	2	1.99048	-2.58313	0.00550683	1.36531	1.99048	NA	NA	NA	0	NA	NA	NA	2	2384329	2395738	2384327	2395736	0	2384327	11409
UROFOLLITROPIN	Non_withdrawal_event	Not Specified	2	1.99048	-2.58313	0.00550683	1.36531	1.99048	NA	NA	NA	0	NA	NA	NA	2	2384329	2395738	2384327	2395736	0	2384327	11409
DIPROPHOS	Non_withdrawal_event	Not Specified	2	1.99048	-2.58313	0.00550683	1.36531	1.99048	NA	NA	NA	0	NA	NA	NA	2	2384329	2395738	2384327	2395736	0	2384327	11409
BUPIVACAINEEPINEPHRINE	Non_withdrawal_event	Not Specified	2	1.99048	-2.58313	0.00550683	1.36531	1.99048	NA	NA	NA	0	NA	NA	NA	2	2384329	2395738	2384327	2395736	0	2384327	11409
CELONTIN	Non_withdrawal_event	Not Specified	2	1.99048	-2.58313	0.00550683	1.36531	1.99048	NA	NA	NA	0	NA	NA	NA	2	2384329	2395738	2384327	2395736	0	2384327	11409
MINIDIAB	Non_withdrawal_event	Not Specified	2	1.99048	-2.58313	0.00550683	1.36531	1.99048	NA	NA	NA	0	NA	NA	NA	2	2384329	2395738	2384327	2395736	0	2384327	11409
NITROUS_OXYGEN	Non_withdrawal_event	Not Specified	2	1.99048	-2.58313	0.00550683	1.36531	1.99048	NA	NA	NA	0	NA	NA	NA	2	2384329	2395738	2384327	2395736	0	2384327	11409
TAGONIS	Non_withdrawal_event	Not Specified	2	1.99048	-2.58313	0.00550683	1.36531	1.99048	NA	NA	NA	0	NA	NA	NA	2	2384329	2395738	2384327	2395736	0	2384327	11409
GAZYVA	Non_withdrawal_event	Not Specified	2	1.99048	-2.58313	0.00550683	1.36531	1.99048	NA	NA	NA	0	NA	NA	NA	2	2384329	2395738	2384327	2395736	0	2384327	11409
PRAVASIN	Non_withdrawal_event	Not Specified	2	1.99048	-2.58313	0.00550683	1.36531	1.99048	NA	NA	NA	0	NA	NA	NA	2	2384329	2395738	2384327	2395736	0	2384327	11409
CARDIOVASCULAR DRUGS	Non_withdrawal_event	Not Specified	2	1.99048	-2.58313	0.00550683	1.36531	1.99048	NA	NA	NA	0	NA	NA	NA	2	2384329	2395738	2384327	2395736	0	2384327	11409
CICLOPIROXCICLOPIROX OLAMINE	Non_withdrawal_event	Not Specified	2	1.99048	-2.58313	0.00550683	1.36531	1.99048	NA	NA	NA	0	NA	NA	NA	2	2384329	2395738	2384327	2395736	0	2384327	11409
METHOXYPHENCYCLIDINE	Non_withdrawal_event	Not Specified	2	1.99048	-2.58313	0.00550683	1.36531	1.99048	NA	NA	NA	0	NA	NA	NA	2	2384329	2395738	2384327	2395736	0	2384327	11409
HARNAL	Non_withdrawal_event	Not Specified	2	1.99048	-2.58313	0.00550683	1.36531	1.99048	NA	NA	NA	0	NA	NA	NA	2	2384329	2395738	2384327	2395736	0	2384327	11409
STIBOGLUCONATE	Non_withdrawal_event	Not Specified	2	1.99048	-2.58313	0.00550683	1.36531	1.99048	NA	NA	NA	0	NA	NA	NA	2	2384329	2395738	2384327	2395736	0	2384327	11409
ANTIHISTAMINEDECONGESTANT	Non_withdrawal_event	Not Specified	2	1.99048	-2.58313	0.00550683	1.36531	1.99048	NA	NA	NA	0	NA	NA	NA	2	2384329	2395738	2384327	2395736	0	2384327	11409
PROTIUM	Non_withdrawal_event	Not Specified	2	1.99048	-2.58313	0.00550683	1.36531	1.99048	NA	NA	NA	0	NA	NA	NA	2	2384329	2395738	2384327	2395736	0	2384327	11409
UPROSERTIB	Non_withdrawal_event	Not Specified	2	1.99048	-2.58313	0.00550683	1.36531	1.99048	NA	NA	NA	0	NA	NA	NA	2	2384329	2395738	2384327	2395736	0	2384327	11409
MAGNESIUM HEPTAHYDRATE	Non_withdrawal_event	Not Specified	2	1.99048	-2.58313	0.00550683	1.36531	1.99048	NA	NA	NA	0	NA	NA	NA	2	2384329	2395738	2384327	2395736	0	2384327	11409
LONOLOX	Non_withdrawal_event	Not Specified	2	1.99048	-2.58313	0.00550683	1.36531	1.99048	NA	NA	NA	0	NA	NA	NA	2	2384329	2395738	2384327	2395736	0	2384327	11409
ROBATROL	Non_withdrawal_event	Not Specified	2	1.99048	-2.58313	0.00550683	1.36531	1.99048	NA	NA	NA	0	NA	NA	NA	2	2384329	2395738	2384327	2395736	0	2384327	11409
UNASYNS	Non_withdrawal_event	Not Specified	2	1.99048	-2.58313	0.00550683	1.36531	1.99048	NA	NA	NA	0	NA	NA	NA	2	2384329	2395738	2384327	2395736	0	2384327	11409
ROPION	Non_withdrawal_event	Not Specified	2	1.99048	-2.58313	0.00550683	1.36531	1.99048	NA	NA	NA	0	NA	NA	NA	2	2384329	2395738	2384327	2395736	0	2384327	11409
GYNODAKTARIN	Non_withdrawal_event	Not Specified	2	1.99048	-2.58313	0.00550683	1.36531	1.99048	NA	NA	NA	0	NA	NA	NA	2	2384329	2395738	2384327	2395736	0	2384327	11409
MONOSODIUM GLUTAMATE	Non_withdrawal_event	Not Specified	2	1.99048	-2.58313	0.00550683	1.36531	1.99048	NA	NA	NA	0	NA	NA	NA	2	2384329	2395738	2384327	2395736	0	2384327	11409
EVAMIST	Non_withdrawal_event	Not Specified	2	1.99048	-2.58313	0.00550683	1.36531	1.99048	NA	NA	NA	0	NA	NA	NA	2	2384329	2395738	2384327	2395736	0	2384327	11409
VERTEPORFIN VS	Non_withdrawal_event	Not Specified	2	1.99048	-2.58313	0.00550683	1.36531	1.99048	NA	NA	NA	0	NA	NA	NA	2	2384329	2395738	2384327	2395736	0	2384327	11409
PELEX	Non_withdrawal_event	Not Specified	2	1.99048	-2.58313	0.00550683	1.36531	1.99048	NA	NA	NA	0	NA	NA	NA	2	2384329	2395738	2384327	2395736	0	2384327	11409
UVEDOSE	Non_withdrawal_event	Not Specified	2	1.99048	-2.58313	0.00550683	1.36531	1.99048	NA	NA	NA	0	NA	NA	NA	2	2384329	2395738	2384327	2395736	0	2384327	11409
CLOSTRIDIUM TETANI TOXOID ANTIGEN CORYNEBACTERIUM DIPHTHERIAE TOXOID ANTIGEN (FORMALDEHYDE INACTIVATED)	Non_withdrawal_event	Not Specified	2	1.99048	-2.58313	0.00550683	1.36531	1.99048	NA	NA	NA	0	NA	NA	NA	2	2384329	2395738	2384327	2395736	0	2384327	11409
PREVENAR	Non_withdrawal_event	Not Specified	2	1.99048	-2.58313	0.00550683	1.36531	1.99048	NA	NA	NA	0	NA	NA	NA	2	2384329	2395738	2384327	2395736	0	2384327	11409
VISINE AC.	Non_withdrawal_event	Not Specified	2	1.99048	-2.58313	0.00550683	1.36531	1.99048	NA	NA	NA	0	NA	NA	NA	2	2384329	2395738	2384327	2395736	0	2384327	11409
BETA.-ACETYLDIGOXIN	Non_withdrawal_event	Not Specified	2	1.99048	-2.58313	0.00550683	1.36531	1.99048	NA	NA	NA	0	NA	NA	NA	2	2384329	2395738	2384327	2395736	0	2384327	11409
COLGATE TOTAL	Non_withdrawal_event	Not Specified	2	1.99048	-2.58313	0.00550683	1.36531	1.99048	NA	NA	NA	0	NA	NA	NA	2	2384329	2395738	2384327	2395736	0	2384327	11409
COVERSYL_	Non_withdrawal_event	Not Specified	2	1.99048	-2.58313	0.00550683	1.36531	1.99048	NA	NA	NA	0	NA	NA	NA	2	2384329	2395738	2384327	2395736	0	2384327	11409
HERBAL EXTRACTS	Non_withdrawal_event	Not Specified	2	1.99048	-2.58313	0.00550683	1.36531	1.99048	NA	NA	NA	0	NA	NA	NA	2	2384329	2395738	2384327	2395736	0	2384327	11409
ADVATE ANTIHEMOPHILIC FACTOR, PLASMA_ALBUMIN FREE METHO	Non_withdrawal_event	Not Specified	2	1.99048	-2.58313	0.00550683	1.36531	1.99048	NA	NA	NA	0	NA	NA	NA	2	2384329	2395738	2384327	2395736	0	2384327	11409
LOSEASONIQUE	Non_withdrawal_event	Not Specified	2	1.99048	-2.58313	0.00550683	1.36531	1.99048	NA	NA	NA	0	NA	NA	NA	2	2384329	2395738	2384327	2395736	0	2384327	11409
CYANAMIDE	Non_withdrawal_event	Not Specified	2	1.99048	-2.58313	0.00550683	1.36531	1.99048	NA	NA	NA	0	NA	NA	NA	2	2384329	2395738	2384327	2395736	0	2384327	11409
HYDROXIDE	Non_withdrawal_event	Not Specified	2	1.99048	-2.58313	0.00550683	1.36531	1.99048	NA	NA	NA	0	NA	NA	NA	2	2384329	2395738	2384327	2395736	0	2384327	11409
NATRIX	Non_withdrawal_event	Not Specified	2	1.99048	-2.58313	0.00550683	1.36531	1.99048	NA	NA	NA	0	NA	NA	NA	2	2384329	2395738	2384327	2395736	0	2384327	11409
CHOLESTEROL	Non_withdrawal_event	Not Specified	2	1.99048	-2.58313	0.00550683	1.36531	1.99048	NA	NA	NA	0	NA	NA	NA	2	2384329	2395738	2384327	2395736	0	2384327	11409
NOCTAMID	Non_withdrawal_event	Not Specified	2	1.99048	-2.58313	0.00550683	1.36531	1.99048	NA	NA	NA	0	NA	NA	NA	2	2384329	2395738	2384327	2395736	0	2384327	11409
CLARITYN ALLERGY	Non_withdrawal_event	Not Specified	2	1.99048	-2.58313	0.00550683	1.36531	1.99048	NA	NA	NA	0	NA	NA	NA	2	2384329	2395738	2384327	2395736	0	2384327	11409
CARDICOR	Non_withdrawal_event	Not Specified	2	1.99048	-2.58313	0.00550683	1.36531	1.99048	NA	NA	NA	0	NA	NA	NA	2	2384329	2395738	2384327	2395736	0	2384327	11409
AZITROMAX	Non_withdrawal_event	Not Specified	2	1.99048	-2.58313	0.00550683	1.36531	1.99048	NA	NA	NA	0	NA	NA	NA	2	2384329	2395738	2384327	2395736	0	2384327	11409
DELAPRIL HYDROCHLORIDEINDAPAMIDE	Non_withdrawal_event	Not Specified	2	1.99048	-2.58313	0.00550683	1.36531	1.99048	NA	NA	NA	0	NA	NA	NA	2	2384329	2395738	2384327	2395736	0	2384327	11409
DIPHTHERIA AND TETANUS TOXOIDS AND ACELLULAR PERTUSSIS ADSORBED INACTIVATED POLIOVIRUS AND HAEMOPHILUS B CONJUGATE AND HEPATITIS B VIRUS VACCINE	Non_withdrawal_event	Not Specified	2	1.99048	-2.58313	0.00550683	1.36531	1.99048	NA	NA	NA	0	NA	NA	NA	2	2384329	2395738	2384327	2395736	0	2384327	11409
METHYLPEDNISOLONE	Non_withdrawal_event	Not Specified	2	1.99048	-2.58313	0.00550683	1.36531	1.99048	NA	NA	NA	0	NA	NA	NA	2	2384329	2395738	2384327	2395736	0	2384327	11409
TRIFLUSAL	Non_withdrawal_event	Not Specified	2	1.99048	-2.58313	0.00550683	1.36531	1.99048	NA	NA	NA	0	NA	NA	NA	2	2384329	2395738	2384327	2395736	0	2384327	11409
CLOPENTHIXOL	Non_withdrawal_event	Not Specified	2	1.99048	-2.58313	0.00550683	1.36531	1.99048	NA	NA	NA	0	NA	NA	NA	2	2384329	2395738	2384327	2395736	0	2384327	11409
FLUCAM	Non_withdrawal_event	Not Specified	2	1.99048	-2.58313	0.00550683	1.36531	1.99048	NA	NA	NA	0	NA	NA	NA	2	2384329	2395738	2384327	2395736	0	2384327	11409
METILON	Non_withdrawal_event	Not Specified	2	1.99048	-2.58313	0.00550683	1.36531	1.99048	NA	NA	NA	0	NA	NA	NA	2	2384329	2395738	2384327	2395736	0	2384327	11409
NEOPERIDOL	Non_withdrawal_event	Not Specified	2	1.99048	-2.58313	0.00550683	1.36531	1.99048	NA	NA	NA	0	NA	NA	NA	2	2384329	2395738	2384327	2395736	0	2384327	11409
MIFEPREX	Non_withdrawal_event	Not Specified	2	1.99048	-2.58313	0.00550683	1.36531	1.99048	NA	NA	NA	0	NA	NA	NA	2	2384329	2395738	2384327	2395736	0	2384327	11409
EDECRIN	Non_withdrawal_event	Not Specified	2	1.99048	-2.58313	0.00550683	1.36531	1.99048	NA	NA	NA	0	NA	NA	NA	2	2384329	2395738	2384327	2395736	0	2384327	11409
PRULIFLOXACIN	Non_withdrawal_event	Not Specified	2	1.99048	-2.58313	0.00550683	1.36531	1.99048	NA	NA	NA	0	NA	NA	NA	2	2384329	2395738	2384327	2395736	0	2384327	11409
DILACOR	Non_withdrawal_event	Not Specified	2	1.99048	-2.58313	0.00550683	1.36531	1.99048	NA	NA	NA	0	NA	NA	NA	2	2384329	2395738	2384327	2395736	0	2384327	11409
OMEP	Non_withdrawal_event	Not Specified	2	1.99048	-2.58313	0.00550683	1.36531	1.99048	NA	NA	NA	0	NA	NA	NA	2	2384329	2395738	2384327	2395736	0	2384327	11409
CREST PRO RINSE	Non_withdrawal_event	Not Specified	2	1.99048	-2.58313	0.00550683	1.36531	1.99048	NA	NA	NA	0	NA	NA	NA	2	2384329	2395738	2384327	2395736	0	2384327	11409
PROAMATINE	Non_withdrawal_event	Not Specified	2	1.99048	-2.58313	0.00550683	1.36531	1.99048	NA	NA	NA	0	NA	NA	NA	2	2384329	2395738	2384327	2395736	0	2384327	11409
DENZAPINE	Non_withdrawal_event	Not Specified	2	1.99048	-2.58313	0.00550683	1.36531	1.99048	NA	NA	NA	0	NA	NA	NA	2	2384329	2395738	2384327	2395736	0	2384327	11409
DEXAMETHASONE PHOSPHATENEOMYCIN	Non_withdrawal_event	Not Specified	2	1.99048	-2.58313	0.00550683	1.36531	1.99048	NA	NA	NA	0	NA	NA	NA	2	2384329	2395738	2384327	2395736	0	2384327	11409
PYRIDOXINETHIAMINE	Non_withdrawal_event	Not Specified	2	1.99048	-2.58313	0.00550683	1.36531	1.99048	NA	NA	NA	0	NA	NA	NA	2	2384329	2395738	2384327	2395736	0	2384327	11409
GADOTERIC ACID	Non_withdrawal_event	Not Specified	2	1.99048	-2.58313	0.00550683	1.36531	1.99048	NA	NA	NA	0	NA	NA	NA	2	2384329	2395738	2384327	2395736	0	2384327	11409
GLYCOSAMINOGLYCANS	Non_withdrawal_event	Not Specified	2	1.99048	-2.58313	0.00550683	1.36531	1.99048	NA	NA	NA	0	NA	NA	NA	2	2384329	2395738	2384327	2395736	0	2384327	11409
CEFOTAN	Non_withdrawal_event	Not Specified	2	1.99048	-2.58313	0.00550683	1.36531	1.99048	NA	NA	NA	0	NA	NA	NA	2	2384329	2395738	2384327	2395736	0	2384327	11409
CYTOMEGALOVIRUS IMMUNE GLOBULIN	Non_withdrawal_event	Not Specified	2	1.99048	-2.58313	0.00550683	1.36531	1.99048	NA	NA	NA	0	NA	NA	NA	2	2384329	2395738	2384327	2395736	0	2384327	11409
AMLODIPINE_LISINOPRIL	Non_withdrawal_event	Not Specified	2	1.99048	-2.58313	0.00550683	1.36531	1.99048	NA	NA	NA	0	NA	NA	NA	2	2384329	2395738	2384327	2395736	0	2384327	11409
CARBON BLACK	Non_withdrawal_event	Not Specified	2	1.99048	-2.58313	0.00550683	1.36531	1.99048	NA	NA	NA	0	NA	NA	NA	2	2384329	2395738	2384327	2395736	0	2384327	11409
FILANESIB	Non_withdrawal_event	Not Specified	2	1.99048	-2.58313	0.00550683	1.36531	1.99048	NA	NA	NA	0	NA	NA	NA	2	2384329	2395738	2384327	2395736	0	2384327	11409
TETANUS TOXOID REDUCED DIPHTHERIA TOXOID AND ACELLULAR PERTUSSIS VACCINE, ADSORBED ANTIGENS	Non_withdrawal_event	Not Specified	2	1.99048	-2.58313	0.00550683	1.36531	1.99048	NA	NA	NA	0	NA	NA	NA	2	2384329	2395738	2384327	2395736	0	2384327	11409
BUTYLPHTHALIDE	Non_withdrawal_event	Not Specified	2	1.99048	-2.58313	0.00550683	1.36531	1.99048	NA	NA	NA	0	NA	NA	NA	2	2384329	2395738	2384327	2395736	0	2384327	11409
SULPHASALAZINE	Non_withdrawal_event	Not Specified	2	1.99048	-2.58313	0.00550683	1.36531	1.99048	NA	NA	NA	0	NA	NA	NA	2	2384329	2395738	2384327	2395736	0	2384327	11409
SUSTANON	Non_withdrawal_event	Not Specified	2	1.99048	-2.58313	0.00550683	1.36531	1.99048	NA	NA	NA	0	NA	NA	NA	2	2384329	2395738	2384327	2395736	0	2384327	11409
GYNE LOTRIMIN	Non_withdrawal_event	Not Specified	2	1.99048	-2.58313	0.00550683	1.36531	1.99048	NA	NA	NA	0	NA	NA	NA	2	2384329	2395738	2384327	2395736	0	2384327	11409
ANTIFUNGALS	Non_withdrawal_event	Not Specified	2	1.99048	-2.58313	0.00550683	1.36531	1.99048	NA	NA	NA	0	NA	NA	NA	2	2384329	2395738	2384327	2395736	0	2384327	11409
VIRAFERON	Non_withdrawal_event	Not Specified	2	1.99048	-2.58313	0.00550683	1.36531	1.99048	NA	NA	NA	0	NA	NA	NA	2	2384329	2395738	2384327	2395736	0	2384327	11409
CITRIC ACID MONOHYDRATEPOTASSIUM	Non_withdrawal_event	Not Specified	2	1.99048	-2.58313	0.00550683	1.36531	1.99048	NA	NA	NA	0	NA	NA	NA	2	2384329	2395738	2384327	2395736	0	2384327	11409
IMMUNOSUPPRESSIVE AGENTS	Non_withdrawal_event	Not Specified	2	1.99048	-2.58313	0.00550683	1.36531	1.99048	NA	NA	NA	0	NA	NA	NA	2	2384329	2395738	2384327	2395736	0	2384327	11409
VOLTADVANCE	Non_withdrawal_event	Not Specified	2	1.99048	-2.58313	0.00550683	1.36531	1.99048	NA	NA	NA	0	NA	NA	NA	2	2384329	2395738	2384327	2395736	0	2384327	11409
ADRENOCORTICOTROPHIC	Non_withdrawal_event	Not Specified	2	1.99048	-2.58313	0.00550683	1.36531	1.99048	NA	NA	NA	0	NA	NA	NA	2	2384329	2395738	2384327	2395736	0	2384327	11409
NORFENTANYL	Non_withdrawal_event	Not Specified	2	1.99048	-2.58313	0.00550683	1.36531	1.99048	NA	NA	NA	0	NA	NA	NA	2	2384329	2395738	2384327	2395736	0	2384327	11409
OCTINOXATEOXYBENZONE_PETROLATUM	Non_withdrawal_event	Not Specified	2	1.99048	-2.58313	0.00550683	1.36531	1.99048	NA	NA	NA	0	NA	NA	NA	2	2384329	2395738	2384327	2395736	0	2384327	11409
ROGARATINIB	Non_withdrawal_event	Not Specified	2	1.99048	-2.58313	0.00550683	1.36531	1.99048	NA	NA	NA	0	NA	NA	NA	2	2384329	2395738	2384327	2395736	0	2384327	11409
SULFADIAZINETRIMETHOPRIM	Non_withdrawal_event	Not Specified	2	1.99048	-2.58313	0.00550683	1.36531	1.99048	NA	NA	NA	0	NA	NA	NA	2	2384329	2395738	2384327	2395736	0	2384327	11409
THOR	Non_withdrawal_event	Not Specified	2	1.99048	-2.58313	0.00550683	1.36531	1.99048	NA	NA	NA	0	NA	NA	NA	2	2384329	2395738	2384327	2395736	0	2384327	11409
TREDAPTIVE	Non_withdrawal_event	Not Specified	2	1.99048	-2.58313	0.00550683	1.36531	1.99048	NA	NA	NA	0	NA	NA	NA	2	2384329	2395738	2384327	2395736	0	2384327	11409
CLEBOPRIDE	Non_withdrawal_event	Not Specified	2	1.99048	-2.58313	0.00550683	1.36531	1.99048	NA	NA	NA	0	NA	NA	NA	2	2384329	2395738	2384327	2395736	0	2384327	11409
CALCIUM CARBONATEETIDRONATE	Non_withdrawal_event	Not Specified	2	1.99048	-2.58313	0.00550683	1.36531	1.99048	NA	NA	NA	0	NA	NA	NA	2	2384329	2395738	2384327	2395736	0	2384327	11409
AMPHOTERICIN BCHOLESTEROL	Non_withdrawal_event	Not Specified	2	1.99048	-2.58313	0.00550683	1.36531	1.99048	NA	NA	NA	0	NA	NA	NA	2	2384329	2395738	2384327	2395736	0	2384327	11409
FORTZAAR	Non_withdrawal_event	Not Specified	2	1.99048	-2.58313	0.00550683	1.36531	1.99048	NA	NA	NA	0	NA	NA	NA	2	2384329	2395738	2384327	2395736	0	2384327	11409
THIAZOLIDINEDIONE	Non_withdrawal_event	Not Specified	2	1.99048	-2.58313	0.00550683	1.36531	1.99048	NA	NA	NA	0	NA	NA	NA	2	2384329	2395738	2384327	2395736	0	2384327	11409
BECENUN	Non_withdrawal_event	Not Specified	2	1.99048	-2.58313	0.00550683	1.36531	1.99048	NA	NA	NA	0	NA	NA	NA	2	2384329	2395738	2384327	2395736	0	2384327	11409
RENOVA	Non_withdrawal_event	Not Specified	2	1.99048	-2.58313	0.00550683	1.36531	1.99048	NA	NA	NA	0	NA	NA	NA	2	2384329	2395738	2384327	2395736	0	2384327	11409
CANNABIS SATIVA SUBSP INDICA TOP_DEVICE	Non_withdrawal_event	Not Specified	2	1.99048	-2.58313	0.00550683	1.36531	1.99048	NA	NA	NA	0	NA	NA	NA	2	2384329	2395738	2384327	2395736	0	2384327	11409
ETHAMBUTOL HYDROCHLORIDEISONIAZID_PYRAZINAMIDE\RIFAMPIN	Non_withdrawal_event	Not Specified	2	1.99048	-2.58313	0.00550683	1.36531	1.99048	NA	NA	NA	0	NA	NA	NA	2	2384329	2395738	2384327	2395736	0	2384327	11409
PIPERACILLIN SODIUMSULBACTAM	Non_withdrawal_event	Not Specified	2	1.99048	-2.58313	0.00550683	1.36531	1.99048	NA	NA	NA	0	NA	NA	NA	2	2384329	2395738	2384327	2395736	0	2384327	11409
ANTIVIRALS	Non_withdrawal_event	Not Specified	2	1.99048	-2.58313	0.00550683	1.36531	1.99048	NA	NA	NA	0	NA	NA	NA	2	2384329	2395738	2384327	2395736	0	2384327	11409
ELTROXIN	Non_withdrawal_event	Not Specified	2	1.99048	-2.58313	0.00550683	1.36531	1.99048	NA	NA	NA	0	NA	NA	NA	2	2384329	2395738	2384327	2395736	0	2384327	11409
ETHAMSYLATE	Non_withdrawal_event	Not Specified	2	1.99048	-2.58313	0.00550683	1.36531	1.99048	NA	NA	NA	0	NA	NA	NA	2	2384329	2395738	2384327	2395736	0	2384327	11409
BLINDED TENOFOVIR	Non_withdrawal_event	Not Specified	2	1.99048	-2.58313	0.00550683	1.36531	1.99048	NA	NA	NA	0	NA	NA	NA	2	2384329	2395738	2384327	2395736	0	2384327	11409
DOMPERIDONE_PANTOPRAZOLE	Non_withdrawal_event	Not Specified	2	1.99048	-2.58313	0.00550683	1.36531	1.99048	NA	NA	NA	0	NA	NA	NA	2	2384329	2395738	2384327	2395736	0	2384327	11409
FLUCONAZOL	Non_withdrawal_event	Not Specified	2	1.99048	-2.58313	0.00550683	1.36531	1.99048	NA	NA	NA	0	NA	NA	NA	2	2384329	2395738	2384327	2395736	0	2384327	11409
VINCRISTIN	Non_withdrawal_event	Not Specified	2	1.99048	-2.58313	0.00550683	1.36531	1.99048	NA	NA	NA	0	NA	NA	NA	2	2384329	2395738	2384327	2395736	0	2384327	11409
HYPERRHO	Non_withdrawal_event	Not Specified	2	1.99048	-2.58313	0.00550683	1.36531	1.99048	NA	NA	NA	0	NA	NA	NA	2	2384329	2395738	2384327	2395736	0	2384327	11409
TOPIMAX	Non_withdrawal_event	Not Specified	2	1.99048	-2.58313	0.00550683	1.36531	1.99048	NA	NA	NA	0	NA	NA	NA	2	2384329	2395738	2384327	2395736	0	2384327	11409
VITAMIN B_B6	Non_withdrawal_event	Not Specified	2	1.99048	-2.58313	0.00550683	1.36531	1.99048	NA	NA	NA	0	NA	NA	NA	2	2384329	2395738	2384327	2395736	0	2384327	11409
KLIOVANCE	Non_withdrawal_event	Not Specified	2	1.99048	-2.58313	0.00550683	1.36531	1.99048	NA	NA	NA	0	NA	NA	NA	2	2384329	2395738	2384327	2395736	0	2384327	11409
NEOMYCINPOLYMYXIN B_TIXOCORTOL	Non_withdrawal_event	Not Specified	2	1.99048	-2.58313	0.00550683	1.36531	1.99048	NA	NA	NA	0	NA	NA	NA	2	2384329	2395738	2384327	2395736	0	2384327	11409
SULFATHIAZOLE	Non_withdrawal_event	Not Specified	2	1.99048	-2.58313	0.00550683	1.36531	1.99048	NA	NA	NA	0	NA	NA	NA	2	2384329	2395738	2384327	2395736	0	2384327	11409
SULPROSTONE	Non_withdrawal_event	Not Specified	2	1.99048	-2.58313	0.00550683	1.36531	1.99048	NA	NA	NA	0	NA	NA	NA	2	2384329	2395738	2384327	2395736	0	2384327	11409
NAPHAZOLINE NITRATEPREDNISOLONE	Non_withdrawal_event	Not Specified	2	1.99048	-2.58313	0.00550683	1.36531	1.99048	NA	NA	NA	0	NA	NA	NA	2	2384329	2395738	2384327	2395736	0	2384327	11409
D_C YELLOW	Non_withdrawal_event	Not Specified	2	1.99048	-2.58313	0.00550683	1.36531	1.99048	NA	NA	NA	0	NA	NA	NA	2	2384329	2395738	2384327	2395736	0	2384327	11409
BERBERINE	Non_withdrawal_event	Not Specified	2	1.99048	-2.58313	0.00550683	1.36531	1.99048	NA	NA	NA	0	NA	NA	NA	2	2384329	2395738	2384327	2395736	0	2384327	11409
DKN	Non_withdrawal_event	Not Specified	2	1.99048	-2.58313	0.00550683	1.36531	1.99048	NA	NA	NA	0	NA	NA	NA	2	2384329	2395738	2384327	2395736	0	2384327	11409
CLAMOXYL_	Non_withdrawal_event	Not Specified	2	1.99048	-2.58313	0.00550683	1.36531	1.99048	NA	NA	NA	0	NA	NA	NA	2	2384329	2395738	2384327	2395736	0	2384327	11409
ETIDRONIC ACID	Non_withdrawal_event	Not Specified	2	1.99048	-2.58313	0.00550683	1.36531	1.99048	NA	NA	NA	0	NA	NA	NA	2	2384329	2395738	2384327	2395736	0	2384327	11409
FLUIMUCIL	Non_withdrawal_event	Not Specified	2	1.99048	-2.58313	0.00550683	1.36531	1.99048	NA	NA	NA	0	NA	NA	NA	2	2384329	2395738	2384327	2395736	0	2384327	11409
NEPHROTRANS	Non_withdrawal_event	Not Specified	2	1.99048	-2.58313	0.00550683	1.36531	1.99048	NA	NA	NA	0	NA	NA	NA	2	2384329	2395738	2384327	2395736	0	2384327	11409
QLAIRA	Non_withdrawal_event	Not Specified	2	1.99048	-2.58313	0.00550683	1.36531	1.99048	NA	NA	NA	0	NA	NA	NA	2	2384329	2395738	2384327	2395736	0	2384327	11409
GRAMICIDINNEOMYCIN_POLYMYXIN B SULFATE	Non_withdrawal_event	Not Specified	2	1.99048	-2.58313	0.00550683	1.36531	1.99048	NA	NA	NA	0	NA	NA	NA	2	2384329	2395738	2384327	2395736	0	2384327	11409
DEXTROSEWATER	Non_withdrawal_event	Not Specified	2	1.99048	-2.58313	0.00550683	1.36531	1.99048	NA	NA	NA	0	NA	NA	NA	2	2384329	2395738	2384327	2395736	0	2384327	11409
DOTHIEPINDOTHIEPIN	Non_withdrawal_event	Not Specified	2	1.99048	-2.58313	0.00550683	1.36531	1.99048	NA	NA	NA	0	NA	NA	NA	2	2384329	2395738	2384327	2395736	0	2384327	11409
INFLUENZA VIRUS ACALIFORNIA_/2009 LIVE(ATTENUATED) ANTIGEN_INFLUENZA A VIRUS A/PERTH/16/2009 (H3N2) LIVE(ATTENUATED) ANTIGEN\INFLUENZA B VIRUS B/BRISBANE/60/2008 LIVE(ATTENUATED) ANTIGEN	Non_withdrawal_event	Not Specified	2	1.99048	-2.58313	0.00550683	1.36531	1.99048	NA	NA	NA	0	NA	NA	NA	2	2384329	2395738	2384327	2395736	0	2384327	11409
ISOPROPYL MYRISTATE	Non_withdrawal_event	Not Specified	2	1.99048	-2.58313	0.00550683	1.36531	1.99048	NA	NA	NA	0	NA	NA	NA	2	2384329	2395738	2384327	2395736	0	2384327	11409
KLACID UNO	Non_withdrawal_event	Not Specified	2	1.99048	-2.58313	0.00550683	1.36531	1.99048	NA	NA	NA	0	NA	NA	NA	2	2384329	2395738	2384327	2395736	0	2384327	11409
ADVATE ANTIHEMOPHILIC FACTOR, PLASMA_ALBUMIN FREE METH	Non_withdrawal_event	Not Specified	2	1.99048	-2.58313	0.00550683	1.36531	1.99048	NA	NA	NA	0	NA	NA	NA	2	2384329	2395738	2384327	2395736	0	2384327	11409
MAGNESIUM OROTATE	Non_withdrawal_event	Not Specified	2	1.99048	-2.58313	0.00550683	1.36531	1.99048	NA	NA	NA	0	NA	NA	NA	2	2384329	2395738	2384327	2395736	0	2384327	11409
EUPHYTOSE	Non_withdrawal_event	Not Specified	2	1.99048	-2.58313	0.00550683	1.36531	1.99048	NA	NA	NA	0	NA	NA	NA	2	2384329	2395738	2384327	2395736	0	2384327	11409
MITOGUAZONE	Non_withdrawal_event	Not Specified	2	1.99048	-2.58313	0.00550683	1.36531	1.99048	NA	NA	NA	0	NA	NA	NA	2	2384329	2395738	2384327	2395736	0	2384327	11409
ORTHONOVUM_35-28	Non_withdrawal_event	Not Specified	2	1.99048	-2.58313	0.00550683	1.36531	1.99048	NA	NA	NA	0	NA	NA	NA	2	2384329	2395738	2384327	2395736	0	2384327	11409
AVOBENZONEOCTINOXATE_OCTISALATE\OXYBENZONE	Non_withdrawal_event	Not Specified	2	1.99048	-2.58313	0.00550683	1.36531	1.99048	NA	NA	NA	0	NA	NA	NA	2	2384329	2395738	2384327	2395736	0	2384327	11409
HORMONES_RELATED AGENTS	Non_withdrawal_event	Not Specified	2	1.99048	-2.58313	0.00550683	1.36531	1.99048	NA	NA	NA	0	NA	NA	NA	2	2384329	2395738	2384327	2395736	0	2384327	11409
PEMETREXED VIAL	Non_withdrawal_event	Not Specified	2	1.99048	-2.58313	0.00550683	1.36531	1.99048	NA	NA	NA	0	NA	NA	NA	2	2384329	2395738	2384327	2395736	0	2384327	11409
AVOCADO OILSOYBEAN OIL	Non_withdrawal_event	Not Specified	2	1.99048	-2.58313	0.00550683	1.36531	1.99048	NA	NA	NA	0	NA	NA	NA	2	2384329	2395738	2384327	2395736	0	2384327	11409
COLLAGEN	Non_withdrawal_event	Not Specified	2	1.99048	-2.58313	0.00550683	1.36531	1.99048	NA	NA	NA	0	NA	NA	NA	2	2384329	2395738	2384327	2395736	0	2384327	11409
ICY HOT MESS	Non_withdrawal_event	Not Specified	2	1.99048	-2.58313	0.00550683	1.36531	1.99048	NA	NA	NA	0	NA	NA	NA	2	2384329	2395738	2384327	2395736	0	2384327	11409
ZEBETA	Non_withdrawal_event	Not Specified	2	1.99048	-2.58313	0.00550683	1.36531	1.99048	NA	NA	NA	0	NA	NA	NA	2	2384329	2395738	2384327	2395736	0	2384327	11409
ALMAGATE	Non_withdrawal_event	Not Specified	2	1.99048	-2.58313	0.00550683	1.36531	1.99048	NA	NA	NA	0	NA	NA	NA	2	2384329	2395738	2384327	2395736	0	2384327	11409
BLADDERON	Non_withdrawal_event	Not Specified	2	1.99048	-2.58313	0.00550683	1.36531	1.99048	NA	NA	NA	0	NA	NA	NA	2	2384329	2395738	2384327	2395736	0	2384327	11409
CHLORAPREP ONESTEP	Non_withdrawal_event	Not Specified	2	1.99048	-2.58313	0.00550683	1.36531	1.99048	NA	NA	NA	0	NA	NA	NA	2	2384329	2395738	2384327	2395736	0	2384327	11409
ERISMODEGIB	Non_withdrawal_event	Not Specified	2	1.99048	-2.58313	0.00550683	1.36531	1.99048	NA	NA	NA	0	NA	NA	NA	2	2384329	2395738	2384327	2395736	0	2384327	11409
HYPERICUM PERFORATUM WHOLE	Non_withdrawal_event	Not Specified	2	1.99048	-2.58313	0.00550683	1.36531	1.99048	NA	NA	NA	0	NA	NA	NA	2	2384329	2395738	2384327	2395736	0	2384327	11409
NEXIUM_	Non_withdrawal_event	Not Specified	2	1.99048	-2.58313	0.00550683	1.36531	1.99048	NA	NA	NA	0	NA	NA	NA	2	2384329	2395738	2384327	2395736	0	2384327	11409
ANTICHOLINERGIC	Non_withdrawal_event	Not Specified	2	1.99048	-2.58313	0.00550683	1.36531	1.99048	NA	NA	NA	0	NA	NA	NA	2	2384329	2395738	2384327	2395736	0	2384327	11409
CHLORAPREP ONESTEP FREPP	Non_withdrawal_event	Not Specified	2	1.99048	-2.58313	0.00550683	1.36531	1.99048	NA	NA	NA	0	NA	NA	NA	2	2384329	2395738	2384327	2395736	0	2384327	11409
GROWTH	Non_withdrawal_event	Not Specified	2	1.99048	-2.58313	0.00550683	1.36531	1.99048	NA	NA	NA	0	NA	NA	NA	2	2384329	2395738	2384327	2395736	0	2384327	11409
HURRICANE SPRAY	Non_withdrawal_event	Not Specified	2	1.99048	-2.58313	0.00550683	1.36531	1.99048	NA	NA	NA	0	NA	NA	NA	2	2384329	2395738	2384327	2395736	0	2384327	11409
PIPTAZO	Non_withdrawal_event	Not Specified	2	1.99048	-2.58313	0.00550683	1.36531	1.99048	NA	NA	NA	0	NA	NA	NA	2	2384329	2395738	2384327	2395736	0	2384327	11409
SUTIMLIMAB	Non_withdrawal_event	Not Specified	2	1.99048	-2.58313	0.00550683	1.36531	1.99048	NA	NA	NA	0	NA	NA	NA	2	2384329	2395738	2384327	2395736	0	2384327	11409
EXOMUC	Non_withdrawal_event	Not Specified	2	1.99048	-2.58313	0.00550683	1.36531	1.99048	NA	NA	NA	0	NA	NA	NA	2	2384329	2395738	2384327	2395736	0	2384327	11409
VOLTFAST	Non_withdrawal_event	Not Specified	2	1.99048	-2.58313	0.00550683	1.36531	1.99048	NA	NA	NA	0	NA	NA	NA	2	2384329	2395738	2384327	2395736	0	2384327	11409
CHAPSTICK CLASSIC	Non_withdrawal_event	Not Specified	2	1.99048	-2.58313	0.00550683	1.36531	1.99048	NA	NA	NA	0	NA	NA	NA	2	2384329	2395738	2384327	2395736	0	2384327	11409
CITRUS PARADISI FRUIT JUICE	Non_withdrawal_event	Not Specified	2	1.99048	-2.58313	0.00550683	1.36531	1.99048	NA	NA	NA	0	NA	NA	NA	2	2384329	2395738	2384327	2395736	0	2384327	11409
GALLIUM GA	Non_withdrawal_event	Not Specified	2	1.99048	-2.58313	0.00550683	1.36531	1.99048	NA	NA	NA	0	NA	NA	NA	2	2384329	2395738	2384327	2395736	0	2384327	11409
ALPHA BLOCKER	Non_withdrawal_event	Not Specified	2	1.99048	-2.58313	0.00550683	1.36531	1.99048	NA	NA	NA	0	NA	NA	NA	2	2384329	2395738	2384327	2395736	0	2384327	11409
ACETAMINOPHENASCORBIC ACID_PHENYLEPHRINE \	Non_withdrawal_event	Not Specified	2	1.99048	-2.58313	0.00550683	1.36531	1.99048	NA	NA	NA	0	NA	NA	NA	2	2384329	2395738	2384327	2395736	0	2384327	11409
ACLASTAZOLEDRONATE T_+SOLINJ+OS	Non_withdrawal_event	Not Specified	2	1.99048	-2.58313	0.00550683	1.36531	1.99048	NA	NA	NA	0	NA	NA	NA	2	2384329	2395738	2384327	2395736	0	2384327	11409
CONTRACEPTIVE PILL	Non_withdrawal_event	Not Specified	2	1.99048	-2.58313	0.00550683	1.36531	1.99048	NA	NA	NA	0	NA	NA	NA	2	2384329	2395738	2384327	2395736	0	2384327	11409
DIAZEPAMSULPIRIDE	Non_withdrawal_event	Not Specified	2	1.99048	-2.58313	0.00550683	1.36531	1.99048	NA	NA	NA	0	NA	NA	NA	2	2384329	2395738	2384327	2395736	0	2384327	11409
REFRESH	Non_withdrawal_event	Not Specified	2	1.99048	-2.58313	0.00550683	1.36531	1.99048	NA	NA	NA	0	NA	NA	NA	2	2384329	2395738	2384327	2395736	0	2384327	11409
FOLIC ACIDVITAMINS	Non_withdrawal_event	Not Specified	2	1.99048	-2.58313	0.00550683	1.36531	1.99048	NA	NA	NA	0	NA	NA	NA	2	2384329	2395738	2384327	2395736	0	2384327	11409
OXPRENOLOL	Non_withdrawal_event	Not Specified	2	1.99048	-2.58313	0.00550683	1.36531	1.99048	NA	NA	NA	0	NA	NA	NA	2	2384329	2395738	2384327	2395736	0	2384327	11409
TERRAMYCIN	Non_withdrawal_event	Not Specified	2	1.99048	-2.58313	0.00550683	1.36531	1.99048	NA	NA	NA	0	NA	NA	NA	2	2384329	2395738	2384327	2395736	0	2384327	11409
DIANEAL PD W_DEXTROSE PLASTIC CONTAINER	Non_withdrawal_event	Not Specified	2	1.99048	-2.58313	0.00550683	1.36531	1.99048	NA	NA	NA	0	NA	NA	NA	2	2384329	2395738	2384327	2395736	0	2384327	11409
DOCONEXENTICOSAPENT	Non_withdrawal_event	Not Specified	2	1.99048	-2.58313	0.00550683	1.36531	1.99048	NA	NA	NA	0	NA	NA	NA	2	2384329	2395738	2384327	2395736	0	2384327	11409
NUTRITIONAL SUPPLEMENT	Non_withdrawal_event	Not Specified	2	1.99048	-2.58313	0.00550683	1.36531	1.99048	NA	NA	NA	0	NA	NA	NA	2	2384329	2395738	2384327	2395736	0	2384327	11409
DALFOPRISTINQUINUPRISTIN	Non_withdrawal_event	Not Specified	2	1.99048	-2.58313	0.00550683	1.36531	1.99048	NA	NA	NA	0	NA	NA	NA	2	2384329	2395738	2384327	2395736	0	2384327	11409
EVITHROM	Non_withdrawal_event	Not Specified	2	1.99048	-2.58313	0.00550683	1.36531	1.99048	NA	NA	NA	0	NA	NA	NA	2	2384329	2395738	2384327	2395736	0	2384327	11409
GEMCITABINE HYDROCHLORIDEOXALIPLATIN	Non_withdrawal_event	Not Specified	2	1.99048	-2.58313	0.00550683	1.36531	1.99048	NA	NA	NA	0	NA	NA	NA	2	2384329	2395738	2384327	2395736	0	2384327	11409
ACETYLCARNITINE	Non_withdrawal_event	Not Specified	2	1.99048	-2.58313	0.00550683	1.36531	1.99048	NA	NA	NA	0	NA	NA	NA	2	2384329	2395738	2384327	2395736	0	2384327	11409
BACITRACIN ZINCNEOMYCIN_NEOMYCIN \POLYMYXIN B SULFATE	Non_withdrawal_event	Not Specified	2	1.99048	-2.58313	0.00550683	1.36531	1.99048	NA	NA	NA	0	NA	NA	NA	2	2384329	2395738	2384327	2395736	0	2384327	11409
COOL LISTERINE POCKETPAKS	Non_withdrawal_event	Not Specified	2	1.99048	-2.58313	0.00550683	1.36531	1.99048	NA	NA	NA	0	NA	NA	NA	2	2384329	2395738	2384327	2395736	0	2384327	11409
INDIGOTINDISULFONATE	Non_withdrawal_event	Not Specified	2	1.99048	-2.58313	0.00550683	1.36531	1.99048	NA	NA	NA	0	NA	NA	NA	2	2384329	2395738	2384327	2395736	0	2384327	11409
KINEDAK	Non_withdrawal_event	Not Specified	2	1.99048	-2.58313	0.00550683	1.36531	1.99048	NA	NA	NA	0	NA	NA	NA	2	2384329	2395738	2384327	2395736	0	2384327	11409
PLAUNAC	Non_withdrawal_event	Not Specified	2	1.99048	-2.58313	0.00550683	1.36531	1.99048	NA	NA	NA	0	NA	NA	NA	2	2384329	2395738	2384327	2395736	0	2384327	11409
IPRAGLIFLOZIN	Non_withdrawal_event	Not Specified	2	1.99048	-2.58313	0.00550683	1.36531	1.99048	NA	NA	NA	0	NA	NA	NA	2	2384329	2395738	2384327	2395736	0	2384327	11409
XIAPEX	Non_withdrawal_event	Not Specified	2	1.99048	-2.58313	0.00550683	1.36531	1.99048	NA	NA	NA	0	NA	NA	NA	2	2384329	2395738	2384327	2395736	0	2384327	11409
ALVESCO AEROSOL	Non_withdrawal_event	Not Specified	2	1.99048	-2.58313	0.00550683	1.36531	1.99048	NA	NA	NA	0	NA	NA	NA	2	2384329	2395738	2384327	2395736	0	2384327	11409
CLEXANE SYRINGES	Non_withdrawal_event	Not Specified	2	1.99048	-2.58313	0.00550683	1.36531	1.99048	NA	NA	NA	0	NA	NA	NA	2	2384329	2395738	2384327	2395736	0	2384327	11409
NONOXYNOL	Non_withdrawal_event	Not Specified	2	1.99048	-2.58313	0.00550683	1.36531	1.99048	NA	NA	NA	0	NA	NA	NA	2	2384329	2395738	2384327	2395736	0	2384327	11409
DEXTROSEHEPARIN	Non_withdrawal_event	Not Specified	2	1.99048	-2.58313	0.00550683	1.36531	1.99048	NA	NA	NA	0	NA	NA	NA	2	2384329	2395738	2384327	2395736	0	2384327	11409
HEMOFIL M	Non_withdrawal_event	Not Specified	2	1.99048	-2.58313	0.00550683	1.36531	1.99048	NA	NA	NA	0	NA	NA	NA	2	2384329	2395738	2384327	2395736	0	2384327	11409
CHOLERA VACCINE	Non_withdrawal_event	Not Specified	2	1.99048	-2.58313	0.00550683	1.36531	1.99048	NA	NA	NA	0	NA	NA	NA	2	2384329	2395738	2384327	2395736	0	2384327	11409
ALPHA.-LIPOIC ACID_METHYLCOBALAMIN	Non_withdrawal_event	Not Specified	2	1.99048	-2.58313	0.00550683	1.36531	1.99048	NA	NA	NA	0	NA	NA	NA	2	2384329	2395738	2384327	2395736	0	2384327	11409
GUACETISAL	Non_withdrawal_event	Not Specified	2	1.99048	-2.58313	0.00550683	1.36531	1.99048	NA	NA	NA	0	NA	NA	NA	2	2384329	2395738	2384327	2395736	0	2384327	11409
HYDROMORPHONE HYDROCHLORIDENALOXONE	Non_withdrawal_event	Not Specified	2	1.99048	-2.58313	0.00550683	1.36531	1.99048	NA	NA	NA	0	NA	NA	NA	2	2384329	2395738	2384327	2395736	0	2384327	11409
RHAMNUS PURSHIANA BARK EXTRACT	Non_withdrawal_event	Not Specified	2	1.99048	-2.58313	0.00550683	1.36531	1.99048	NA	NA	NA	0	NA	NA	NA	2	2384329	2395738	2384327	2395736	0	2384327	11409
CLOPIN ECO	Non_withdrawal_event	Not Specified	2	1.99048	-2.58313	0.00550683	1.36531	1.99048	NA	NA	NA	0	NA	NA	NA	2	2384329	2395738	2384327	2395736	0	2384327	11409
RAPTIVA PWDR_SOLN	Non_withdrawal_event	Not Specified	2	1.99048	-2.58313	0.00550683	1.36531	1.99048	NA	NA	NA	0	NA	NA	NA	2	2384329	2395738	2384327	2395736	0	2384327	11409
POLYLACTIDE L-	Non_withdrawal_event	Not Specified	2	1.99048	-2.58313	0.00550683	1.36531	1.99048	NA	NA	NA	0	NA	NA	NA	2	2384329	2395738	2384327	2395736	0	2384327	11409
ENAHEXAL	Non_withdrawal_event	Not Specified	2	1.99048	-2.58313	0.00550683	1.36531	1.99048	NA	NA	NA	0	NA	NA	NA	2	2384329	2395738	2384327	2395736	0	2384327	11409
INDOBUFEN	Non_withdrawal_event	Not Specified	2	1.99048	-2.58313	0.00550683	1.36531	1.99048	NA	NA	NA	0	NA	NA	NA	2	2384329	2395738	2384327	2395736	0	2384327	11409
THYMALFASIN	Non_withdrawal_event	Not Specified	2	1.99048	-2.58313	0.00550683	1.36531	1.99048	NA	NA	NA	0	NA	NA	NA	2	2384329	2395738	2384327	2395736	0	2384327	11409
ACETYLLEUCINE L-	Non_withdrawal_event	Not Specified	2	1.99048	-2.58313	0.00550683	1.36531	1.99048	NA	NA	NA	0	NA	NA	NA	2	2384329	2395738	2384327	2395736	0	2384327	11409
ESTRONESUS SCROFA OVARY	Non_withdrawal_event	Not Specified	2	1.99048	-2.58313	0.00550683	1.36531	1.99048	NA	NA	NA	0	NA	NA	NA	2	2384329	2395738	2384327	2395736	0	2384327	11409
POTASSIUM BICARBONATE	Non_withdrawal_event	Not Specified	2	1.99048	-2.58313	0.00550683	1.36531	1.99048	NA	NA	NA	0	NA	NA	NA	2	2384329	2395738	2384327	2395736	0	2384327	11409
AUGMENTIN_	Non_withdrawal_event	Not Specified	2	1.99048	-2.58313	0.00550683	1.36531	1.99048	NA	NA	NA	0	NA	NA	NA	2	2384329	2395738	2384327	2395736	0	2384327	11409
ACETAMINOPHENALCOHOL_DEXTROMETHORPHAN \DOXYLAMINE \EPHEDRINE	Non_withdrawal_event	Not Specified	2	1.99048	-2.58313	0.00550683	1.36531	1.99048	NA	NA	NA	0	NA	NA	NA	2	2384329	2395738	2384327	2395736	0	2384327	11409
CALCIUM CHLORIDEMAGNESIUM_MALIC ACID\ CHLORIDE\ \SODIUM CHLORIDE	Non_withdrawal_event	Not Specified	2	1.99048	-2.58313	0.00550683	1.36531	1.99048	NA	NA	NA	0	NA	NA	NA	2	2384329	2395738	2384327	2395736	0	2384327	11409
EMETROL	Non_withdrawal_event	Not Specified	2	1.99048	-2.58313	0.00550683	1.36531	1.99048	NA	NA	NA	0	NA	NA	NA	2	2384329	2395738	2384327	2395736	0	2384327	11409
OPTISON	Non_withdrawal_event	Not Specified	2	1.99048	-2.58313	0.00550683	1.36531	1.99048	NA	NA	NA	0	NA	NA	NA	2	2384329	2395738	2384327	2395736	0	2384327	11409
ASPARA K	Non_withdrawal_event	Not Specified	2	1.99048	-2.58313	0.00550683	1.36531	1.99048	NA	NA	NA	0	NA	NA	NA	2	2384329	2395738	2384327	2395736	0	2384327	11409
METHENOLONE	Non_withdrawal_event	Not Specified	2	1.99048	-2.58313	0.00550683	1.36531	1.99048	NA	NA	NA	0	NA	NA	NA	2	2384329	2395738	2384327	2395736	0	2384327	11409
APRESOLIN	Non_withdrawal_event	Not Specified	2	1.99048	-2.58313	0.00550683	1.36531	1.99048	NA	NA	NA	0	NA	NA	NA	2	2384329	2395738	2384327	2395736	0	2384327	11409
CROTAMITON	Non_withdrawal_event	Not Specified	2	1.99048	-2.58313	0.00550683	1.36531	1.99048	NA	NA	NA	0	NA	NA	NA	2	2384329	2395738	2384327	2395736	0	2384327	11409
FLAX SEED	Non_withdrawal_event	Not Specified	2	1.99048	-2.58313	0.00550683	1.36531	1.99048	NA	NA	NA	0	NA	NA	NA	2	2384329	2395738	2384327	2395736	0	2384327	11409
LACTATED RINGERS_DEXTROSE % PLASTIC CONTAINER	Non_withdrawal_event	Not Specified	2	1.99048	-2.58313	0.00550683	1.36531	1.99048	NA	NA	NA	0	NA	NA	NA	2	2384329	2395738	2384327	2395736	0	2384327	11409
METHOXYAMINE	Non_withdrawal_event	Not Specified	2	1.99048	-2.58313	0.00550683	1.36531	1.99048	NA	NA	NA	0	NA	NA	NA	2	2384329	2395738	2384327	2395736	0	2384327	11409
ORACILLINE	Non_withdrawal_event	Not Specified	2	1.99048	-2.58313	0.00550683	1.36531	1.99048	NA	NA	NA	0	NA	NA	NA	2	2384329	2395738	2384327	2395736	0	2384327	11409
TUSSICAPS EXTENDEDRELEASE	Non_withdrawal_event	Not Specified	2	1.99048	-2.58313	0.00550683	1.36531	1.99048	NA	NA	NA	0	NA	NA	NA	2	2384329	2395738	2384327	2395736	0	2384327	11409
CAVERJECT DUAL	Non_withdrawal_event	Not Specified	2	1.99048	-2.58313	0.00550683	1.36531	1.99048	NA	NA	NA	0	NA	NA	NA	2	2384329	2395738	2384327	2395736	0	2384327	11409
RILIMOGENE GALVACIREPVEC	Non_withdrawal_event	Not Specified	2	1.99048	-2.58313	0.00550683	1.36531	1.99048	NA	NA	NA	0	NA	NA	NA	2	2384329	2395738	2384327	2395736	0	2384327	11409
ARNICA MONTANAHERBALS_HOMEOPATHICS	Non_withdrawal_event	Not Specified	2	1.99048	-2.58313	0.00550683	1.36531	1.99048	NA	NA	NA	0	NA	NA	NA	2	2384329	2395738	2384327	2395736	0	2384327	11409
FENTANYLROPIVACAINE	Non_withdrawal_event	Not Specified	2	1.99048	-2.58313	0.00550683	1.36531	1.99048	NA	NA	NA	0	NA	NA	NA	2	2384329	2395738	2384327	2395736	0	2384327	11409
FIBRISTAL	Non_withdrawal_event	Not Specified	2	1.99048	-2.58313	0.00550683	1.36531	1.99048	NA	NA	NA	0	NA	NA	NA	2	2384329	2395738	2384327	2395736	0	2384327	11409
HORMONAL CONTRACEPTIVES	Non_withdrawal_event	Not Specified	2	1.99048	-2.58313	0.00550683	1.36531	1.99048	NA	NA	NA	0	NA	NA	NA	2	2384329	2395738	2384327	2395736	0	2384327	11409
MEDAZEPAMTRIMEBUTINE	Non_withdrawal_event	Not Specified	2	1.99048	-2.58313	0.00550683	1.36531	1.99048	NA	NA	NA	0	NA	NA	NA	2	2384329	2395738	2384327	2395736	0	2384327	11409
NEULACTIL	Non_withdrawal_event	Not Specified	2	1.99048	-2.58313	0.00550683	1.36531	1.99048	NA	NA	NA	0	NA	NA	NA	2	2384329	2395738	2384327	2395736	0	2384327	11409
NONMEDICINAL PRODUCT	Non_withdrawal_event	Not Specified	2	1.99048	-2.58313	0.00550683	1.36531	1.99048	NA	NA	NA	0	NA	NA	NA	2	2384329	2395738	2384327	2395736	0	2384327	11409
PERTUSSIS VACCINE	Non_withdrawal_event	Not Specified	2	1.99048	-2.58313	0.00550683	1.36531	1.99048	NA	NA	NA	0	NA	NA	NA	2	2384329	2395738	2384327	2395736	0	2384327	11409
ACEPROMAZINE	Non_withdrawal_event	Not Specified	2	1.99048	-2.58313	0.00550683	1.36531	1.99048	NA	NA	NA	0	NA	NA	NA	2	2384329	2395738	2384327	2395736	0	2384327	11409
PNEUMOCOCCAL VACCINE	Non_withdrawal_event	Not Specified	2	1.99048	-2.58313	0.00550683	1.36531	1.99048	NA	NA	NA	0	NA	NA	NA	2	2384329	2395738	2384327	2395736	0	2384327	11409
ALL THERAPEUTICS	Non_withdrawal_event	Not Specified	2	1.99048	-2.58313	0.00550683	1.36531	1.99048	NA	NA	NA	0	NA	NA	NA	2	2384329	2395738	2384327	2395736	0	2384327	11409
ANTHRALIN	Non_withdrawal_event	Not Specified	2	1.99048	-2.58313	0.00550683	1.36531	1.99048	NA	NA	NA	0	NA	NA	NA	2	2384329	2395738	2384327	2395736	0	2384327	11409
CAMBIA	Non_withdrawal_event	Not Specified	2	1.99048	-2.58313	0.00550683	1.36531	1.99048	NA	NA	NA	0	NA	NA	NA	2	2384329	2395738	2384327	2395736	0	2384327	11409
PROEPANUTIN	Non_withdrawal_event	Not Specified	2	1.99048	-2.58313	0.00550683	1.36531	1.99048	NA	NA	NA	0	NA	NA	NA	2	2384329	2395738	2384327	2395736	0	2384327	11409
BISEPTINE	Non_withdrawal_event	Not Specified	2	1.99048	-2.58313	0.00550683	1.36531	1.99048	NA	NA	NA	0	NA	NA	NA	2	2384329	2395738	2384327	2395736	0	2384327	11409
DEXTROMETHORPHANPROMETHAZINE	Non_withdrawal_event	Not Specified	2	1.99048	-2.58313	0.00550683	1.36531	1.99048	NA	NA	NA	0	NA	NA	NA	2	2384329	2395738	2384327	2395736	0	2384327	11409
IRONMINERALS_IOD\ FLUORIDE\SODIUM MOLYBDATE\SODIUM SELENITE\ZINC	Non_withdrawal_event	Not Specified	2	1.99048	-2.58313	0.00550683	1.36531	1.99048	NA	NA	NA	0	NA	NA	NA	2	2384329	2395738	2384327	2395736	0	2384327	11409
VOTUM PLUS	Non_withdrawal_event	Not Specified	2	1.99048	-2.58313	0.00550683	1.36531	1.99048	NA	NA	NA	0	NA	NA	NA	2	2384329	2395738	2384327	2395736	0	2384327	11409
DUPHASTON	Non_withdrawal_event	Not Specified	2	1.99048	-2.58313	0.00550683	1.36531	1.99048	NA	NA	NA	0	NA	NA	NA	2	2384329	2395738	2384327	2395736	0	2384327	11409
CAPSICUM	Non_withdrawal_event	Not Specified	2	1.99048	-2.58313	0.00550683	1.36531	1.99048	NA	NA	NA	0	NA	NA	NA	2	2384329	2395738	2384327	2395736	0	2384327	11409
ADRENAL PREPARATIONS	Non_withdrawal_event	Not Specified	2	1.99048	-2.58313	0.00550683	1.36531	1.99048	NA	NA	NA	0	NA	NA	NA	2	2384329	2395738	2384327	2395736	0	2384327	11409
AMINOPHYLLINECHLORPHENIRAMINE_METHOXYPHENAMINE \NOSCAPINE	Non_withdrawal_event	Not Specified	2	1.99048	-2.58313	0.00550683	1.36531	1.99048	NA	NA	NA	0	NA	NA	NA	2	2384329	2395738	2384327	2395736	0	2384327	11409
TOXICODENDRON RADICANS LEAF	Non_withdrawal_event	Not Specified	2	1.99048	-2.58313	0.00550683	1.36531	1.99048	NA	NA	NA	0	NA	NA	NA	2	2384329	2395738	2384327	2395736	0	2384327	11409
APONAL	Non_withdrawal_event	Not Specified	2	1.99048	-2.58313	0.00550683	1.36531	1.99048	NA	NA	NA	0	NA	NA	NA	2	2384329	2395738	2384327	2395736	0	2384327	11409
HYALURONATE SODIUMPOLYETHYLENE GLYCOLS_PROPYLENE GLYCOL	Non_withdrawal_event	Not Specified	2	1.99048	-2.58313	0.00550683	1.36531	1.99048	NA	NA	NA	0	NA	NA	NA	2	2384329	2395738	2384327	2395736	0	2384327	11409
PROVASIN	Non_withdrawal_event	Not Specified	2	1.99048	-2.58313	0.00550683	1.36531	1.99048	NA	NA	NA	0	NA	NA	NA	2	2384329	2395738	2384327	2395736	0	2384327	11409
PURE BAKING SODA	Non_withdrawal_event	Not Specified	2	1.99048	-2.58313	0.00550683	1.36531	1.99048	NA	NA	NA	0	NA	NA	NA	2	2384329	2395738	2384327	2395736	0	2384327	11409
THYROID THERAPY	Non_withdrawal_event	Not Specified	2	1.99048	-2.58313	0.00550683	1.36531	1.99048	NA	NA	NA	0	NA	NA	NA	2	2384329	2395738	2384327	2395736	0	2384327	11409
TINACTIN JOCK ITCH SPRAY	Non_withdrawal_event	Not Specified	2	1.99048	-2.58313	0.00550683	1.36531	1.99048	NA	NA	NA	0	NA	NA	NA	2	2384329	2395738	2384327	2395736	0	2384327	11409
DONNATAL	Non_withdrawal_event	Not Specified	2	1.99048	-2.58313	0.00550683	1.36531	1.99048	NA	NA	NA	0	NA	NA	NA	2	2384329	2395738	2384327	2395736	0	2384327	11409
VERPAMIL	Non_withdrawal_event	Not Specified	2	1.99048	-2.58313	0.00550683	1.36531	1.99048	NA	NA	NA	0	NA	NA	NA	2	2384329	2395738	2384327	2395736	0	2384327	11409
ACETIC ACIDCALCIUM_DEXTROSE\MAGNESIUM CHLORIDE\ CHLORIDE\ CHLORIDE	Non_withdrawal_event	Not Specified	2	1.99048	-2.58313	0.00550683	1.36531	1.99048	NA	NA	NA	0	NA	NA	NA	2	2384329	2395738	2384327	2395736	0	2384327	11409
PROSTEP	Non_withdrawal_event	Not Specified	2	1.99048	-2.58313	0.00550683	1.36531	1.99048	NA	NA	NA	0	NA	NA	NA	2	2384329	2395738	2384327	2395736	0	2384327	11409
DEXFENFLURAMINE	Non_withdrawal_event	Not Specified	2	1.99048	-2.58313	0.00550683	1.36531	1.99048	NA	NA	NA	0	NA	NA	NA	2	2384329	2395738	2384327	2395736	0	2384327	11409
HAWTHORN LEAF WITH FLOWERVALERIAN	Non_withdrawal_event	Not Specified	2	1.99048	-2.58313	0.00550683	1.36531	1.99048	NA	NA	NA	0	NA	NA	NA	2	2384329	2395738	2384327	2395736	0	2384327	11409
JUVEDERM ULTRA XC	Non_withdrawal_event	Not Specified	2	1.99048	-2.58313	0.00550683	1.36531	1.99048	NA	NA	NA	0	NA	NA	NA	2	2384329	2395738	2384327	2395736	0	2384327	11409
MIDOL COMPLETE	Non_withdrawal_event	Not Specified	2	1.99048	-2.58313	0.00550683	1.36531	1.99048	NA	NA	NA	0	NA	NA	NA	2	2384329	2395738	2384327	2395736	0	2384327	11409
OBLIMERSEN	Non_withdrawal_event	Not Specified	2	1.99048	-2.58313	0.00550683	1.36531	1.99048	NA	NA	NA	0	NA	NA	NA	2	2384329	2395738	2384327	2395736	0	2384327	11409
BEPOTASTINEBEPOTASTINE	Non_withdrawal_event	Not Specified	2	1.99048	-2.58313	0.00550683	1.36531	1.99048	NA	NA	NA	0	NA	NA	NA	2	2384329	2395738	2384327	2395736	0	2384327	11409
ELECTROLYTES NOSPOLYETHYLENE GLYCOL	Non_withdrawal_event	Not Specified	2	1.99048	-2.58313	0.00550683	1.36531	1.99048	NA	NA	NA	0	NA	NA	NA	2	2384329	2395738	2384327	2395736	0	2384327	11409
NASAREL	Non_withdrawal_event	Not Specified	2	1.99048	-2.58313	0.00550683	1.36531	1.99048	NA	NA	NA	0	NA	NA	NA	2	2384329	2395738	2384327	2395736	0	2384327	11409
CYANOCOBALAMINPYRIDOXINE_RIBOFLAVIN\ \THIAMINE HYDROCHLORIDE\VITAMIN B COMPLEX	Non_withdrawal_event	Not Specified	2	1.99048	-2.58313	0.00550683	1.36531	1.99048	NA	NA	NA	0	NA	NA	NA	2	2384329	2395738	2384327	2395736	0	2384327	11409
GENERAL ANESTHESIA	Non_withdrawal_event	Not Specified	2	1.99048	-2.58313	0.00550683	1.36531	1.99048	NA	NA	NA	0	NA	NA	NA	2	2384329	2395738	2384327	2395736	0	2384327	11409
MERREM .	Non_withdrawal_event	Not Specified	2	1.99048	-2.58313	0.00550683	1.36531	1.99048	NA	NA	NA	0	NA	NA	NA	2	2384329	2395738	2384327	2395736	0	2384327	11409
LACTOBACILLUS RHAMNOSUS	Non_withdrawal_event	Not Specified	2	1.99048	-2.58313	0.00550683	1.36531	1.99048	NA	NA	NA	0	NA	NA	NA	2	2384329	2395738	2384327	2395736	0	2384327	11409
READICAT	Non_withdrawal_event	Not Specified	2	1.99048	-2.58313	0.00550683	1.36531	1.99048	NA	NA	NA	0	NA	NA	NA	2	2384329	2395738	2384327	2395736	0	2384327	11409
ATRASENTAN	Non_withdrawal_event	Not Specified	2	1.99048	-2.58313	0.00550683	1.36531	1.99048	NA	NA	NA	0	NA	NA	NA	2	2384329	2395738	2384327	2395736	0	2384327	11409
BACTINE PAIN RELIEVING CLEANSING ANESTHETIC SPRAY	Non_withdrawal_event	Not Specified	2	1.99048	-2.58313	0.00550683	1.36531	1.99048	NA	NA	NA	0	NA	NA	NA	2	2384329	2395738	2384327	2395736	0	2384327	11409
CEFOTAX	Non_withdrawal_event	Not Specified	2	1.99048	-2.58313	0.00550683	1.36531	1.99048	NA	NA	NA	0	NA	NA	NA	2	2384329	2395738	2384327	2395736	0	2384327	11409
DIANEAL PD PERITONEAL DIALYSIS_ W_V GLUCOSE LOW C	Non_withdrawal_event	Not Specified	2	1.99048	-2.58313	0.00550683	1.36531	1.99048	NA	NA	NA	0	NA	NA	NA	2	2384329	2395738	2384327	2395736	0	2384327	11409
ELECTROLYTES NOSMINERALS	Non_withdrawal_event	Not Specified	2	1.99048	-2.58313	0.00550683	1.36531	1.99048	NA	NA	NA	0	NA	NA	NA	2	2384329	2395738	2384327	2395736	0	2384327	11409
MAGNESIUM ISOGLYCYRRHIZINATE	Non_withdrawal_event	Not Specified	2	1.99048	-2.58313	0.00550683	1.36531	1.99048	NA	NA	NA	0	NA	NA	NA	2	2384329	2395738	2384327	2395736	0	2384327	11409
MTX HEXAL	Non_withdrawal_event	Not Specified	2	1.99048	-2.58313	0.00550683	1.36531	1.99048	NA	NA	NA	0	NA	NA	NA	2	2384329	2395738	2384327	2395736	0	2384327	11409
POLYTRIM	Non_withdrawal_event	Not Specified	2	1.99048	-2.58313	0.00550683	1.36531	1.99048	NA	NA	NA	0	NA	NA	NA	2	2384329	2395738	2384327	2395736	0	2384327	11409
PROTHROMBIN	Non_withdrawal_event	Not Specified	2	1.99048	-2.58313	0.00550683	1.36531	1.99048	NA	NA	NA	0	NA	NA	NA	2	2384329	2395738	2384327	2395736	0	2384327	11409
TECHNESCAN HDP	Non_withdrawal_event	Not Specified	2	1.99048	-2.58313	0.00550683	1.36531	1.99048	NA	NA	NA	0	NA	NA	NA	2	2384329	2395738	2384327	2395736	0	2384327	11409
CELLUVISC	Non_withdrawal_event	Not Specified	2	1.99048	-2.58313	0.00550683	1.36531	1.99048	NA	NA	NA	0	NA	NA	NA	2	2384329	2395738	2384327	2395736	0	2384327	11409
CITRACAL	Non_withdrawal_event	Not Specified	2	1.99048	-2.58313	0.00550683	1.36531	1.99048	NA	NA	NA	0	NA	NA	NA	2	2384329	2395738	2384327	2395736	0	2384327	11409
EURAX	Non_withdrawal_event	Not Specified	2	1.99048	-2.58313	0.00550683	1.36531	1.99048	NA	NA	NA	0	NA	NA	NA	2	2384329	2395738	2384327	2395736	0	2384327	11409
AVALIDE 12.	Non_withdrawal_event	Not Specified	2	1.99048	-2.58313	0.00550683	1.36531	1.99048	NA	NA	NA	0	NA	NA	NA	2	2384329	2395738	2384327	2395736	0	2384327	11409
DIMETHICONEMENTHOL	Non_withdrawal_event	Not Specified	2	1.99048	-2.58313	0.00550683	1.36531	1.99048	NA	NA	NA	0	NA	NA	NA	2	2384329	2395738	2384327	2395736	0	2384327	11409
ONEALPHA	Non_withdrawal_event	Not Specified	2	1.99048	-2.58313	0.00550683	1.36531	1.99048	NA	NA	NA	0	NA	NA	NA	2	2384329	2395738	2384327	2395736	0	2384327	11409
ZYLORIC FAES^	Non_withdrawal_event	Not Specified	2	1.99048	-2.58313	0.00550683	1.36531	1.99048	NA	NA	NA	0	NA	NA	NA	2	2384329	2395738	2384327	2395736	0	2384327	11409
AZELEX	Non_withdrawal_event	Not Specified	2	1.99048	-2.58313	0.00550683	1.36531	1.99048	NA	NA	NA	0	NA	NA	NA	2	2384329	2395738	2384327	2395736	0	2384327	11409
ION	Non_withdrawal_event	Not Specified	2	1.99048	-2.58313	0.00550683	1.36531	1.99048	NA	NA	NA	0	NA	NA	NA	2	2384329	2395738	2384327	2395736	0	2384327	11409
CARDIOPLEGIA	Non_withdrawal_event	Not Specified	2	1.99048	-2.58313	0.00550683	1.36531	1.99048	NA	NA	NA	0	NA	NA	NA	2	2384329	2395738	2384327	2395736	0	2384327	11409
INHIBACE	Non_withdrawal_event	Not Specified	2	1.99048	-2.58313	0.00550683	1.36531	1.99048	NA	NA	NA	0	NA	NA	NA	2	2384329	2395738	2384327	2395736	0	2384327	11409
AKFLUOR %	Non_withdrawal_event	Not Specified	2	1.99048	-2.58313	0.00550683	1.36531	1.99048	NA	NA	NA	0	NA	NA	NA	2	2384329	2395738	2384327	2395736	0	2384327	11409
ASPIRINCHLORPHENIRAMINE_DEXTROMETHORPHAN \PHENYLEPHRINE	Non_withdrawal_event	Not Specified	2	1.99048	-2.58313	0.00550683	1.36531	1.99048	NA	NA	NA	0	NA	NA	NA	2	2384329	2395738	2384327	2395736	0	2384327	11409
CLOTRIMAZOLEHYDROCORTISONE	Non_withdrawal_event	Not Specified	2	1.99048	-2.58313	0.00550683	1.36531	1.99048	NA	NA	NA	0	NA	NA	NA	2	2384329	2395738	2384327	2395736	0	2384327	11409
IMRECOXIB	Non_withdrawal_event	Not Specified	2	1.99048	-2.58313	0.00550683	1.36531	1.99048	NA	NA	NA	0	NA	NA	NA	2	2384329	2395738	2384327	2395736	0	2384327	11409
INDIUM OXYQUINOLINE	Non_withdrawal_event	Not Specified	2	1.99048	-2.58313	0.00550683	1.36531	1.99048	NA	NA	NA	0	NA	NA	NA	2	2384329	2395738	2384327	2395736	0	2384327	11409
NEUROLEPTIC	Non_withdrawal_event	Not Specified	2	1.99048	-2.58313	0.00550683	1.36531	1.99048	NA	NA	NA	0	NA	NA	NA	2	2384329	2395738	2384327	2395736	0	2384327	11409
TRIQUILAR COATED	Non_withdrawal_event	Not Specified	2	1.99048	-2.58313	0.00550683	1.36531	1.99048	NA	NA	NA	0	NA	NA	NA	2	2384329	2395738	2384327	2395736	0	2384327	11409
BICILLIN CR	Non_withdrawal_event	Not Specified	2	1.99048	-2.58313	0.00550683	1.36531	1.99048	NA	NA	NA	0	NA	NA	NA	2	2384329	2395738	2384327	2395736	0	2384327	11409
IPH	Non_withdrawal_event	Not Specified	2	1.99048	-2.58313	0.00550683	1.36531	1.99048	NA	NA	NA	0	NA	NA	NA	2	2384329	2395738	2384327	2395736	0	2384327	11409
OLAZAPINE	Non_withdrawal_event	Not Specified	2	1.99048	-2.58313	0.00550683	1.36531	1.99048	NA	NA	NA	0	NA	NA	NA	2	2384329	2395738	2384327	2395736	0	2384327	11409
PHARMALGEN APIS MELLIFERA	Non_withdrawal_event	Not Specified	2	1.99048	-2.58313	0.00550683	1.36531	1.99048	NA	NA	NA	0	NA	NA	NA	2	2384329	2395738	2384327	2395736	0	2384327	11409
ROHIPNOL	Non_withdrawal_event	Not Specified	2	1.99048	-2.58313	0.00550683	1.36531	1.99048	NA	NA	NA	0	NA	NA	NA	2	2384329	2395738	2384327	2395736	0	2384327	11409
ULTRAVIST IOPROMIDUM	Non_withdrawal_event	Not Specified	2	1.99048	-2.58313	0.00550683	1.36531	1.99048	NA	NA	NA	0	NA	NA	NA	2	2384329	2395738	2384327	2395736	0	2384327	11409
BUTABARBITAL	Non_withdrawal_event	Not Specified	2	1.99048	-2.58313	0.00550683	1.36531	1.99048	NA	NA	NA	0	NA	NA	NA	2	2384329	2395738	2384327	2395736	0	2384327	11409
CHLORIDERIBOFLAVIN '-	Non_withdrawal_event	Not Specified	2	1.99048	-2.58313	0.00550683	1.36531	1.99048	NA	NA	NA	0	NA	NA	NA	2	2384329	2395738	2384327	2395736	0	2384327	11409
DEPOCYT LIPOSOME INJECTABLE	Non_withdrawal_event	Not Specified	2	1.99048	-2.58313	0.00550683	1.36531	1.99048	NA	NA	NA	0	NA	NA	NA	2	2384329	2395738	2384327	2395736	0	2384327	11409
DICHLOROBENZYL ALCOHOLSODIUM	Non_withdrawal_event	Not Specified	2	1.99048	-2.58313	0.00550683	1.36531	1.99048	NA	NA	NA	0	NA	NA	NA	2	2384329	2395738	2384327	2395736	0	2384327	11409
HYDROXYCHLOROQUIN	Non_withdrawal_event	Not Specified	2	1.99048	-2.58313	0.00550683	1.36531	1.99048	NA	NA	NA	0	NA	NA	NA	2	2384329	2395738	2384327	2395736	0	2384327	11409
IMETELSTAT	Non_withdrawal_event	Not Specified	2	1.99048	-2.58313	0.00550683	1.36531	1.99048	NA	NA	NA	0	NA	NA	NA	2	2384329	2395738	2384327	2395736	0	2384327	11409
KY INTENSE AROUSAL	Non_withdrawal_event	Not Specified	2	1.99048	-2.58313	0.00550683	1.36531	1.99048	NA	NA	NA	0	NA	NA	NA	2	2384329	2395738	2384327	2395736	0	2384327	11409
LACTULOSEMINERAL OIL_PARAFFIN	Non_withdrawal_event	Not Specified	2	1.99048	-2.58313	0.00550683	1.36531	1.99048	NA	NA	NA	0	NA	NA	NA	2	2384329	2395738	2384327	2395736	0	2384327	11409
METHICILLIN	Non_withdrawal_event	Not Specified	2	1.99048	-2.58313	0.00550683	1.36531	1.99048	NA	NA	NA	0	NA	NA	NA	2	2384329	2395738	2384327	2395736	0	2384327	11409
INIPOMP_	Non_withdrawal_event	Not Specified	2	1.99048	-2.58313	0.00550683	1.36531	1.99048	NA	NA	NA	0	NA	NA	NA	2	2384329	2395738	2384327	2395736	0	2384327	11409
VANQUISH	Non_withdrawal_event	Not Specified	2	1.99048	-2.58313	0.00550683	1.36531	1.99048	NA	NA	NA	0	NA	NA	NA	2	2384329	2395738	2384327	2395736	0	2384327	11409
RASURITEK	Non_withdrawal_event	Not Specified	2	1.99048	-2.58313	0.00550683	1.36531	1.99048	NA	NA	NA	0	NA	NA	NA	2	2384329	2395738	2384327	2395736	0	2384327	11409
ROGAINE FOAM	Non_withdrawal_event	Not Specified	2	1.99048	-2.58313	0.00550683	1.36531	1.99048	NA	NA	NA	0	NA	NA	NA	2	2384329	2395738	2384327	2395736	0	2384327	11409
MAGNEVISTAN	Non_withdrawal_event	Not Specified	2	1.99048	-2.58313	0.00550683	1.36531	1.99048	NA	NA	NA	0	NA	NA	NA	2	2384329	2395738	2384327	2395736	0	2384327	11409
FALITHROM HEXAL^	Non_withdrawal_event	Not Specified	2	1.99048	-2.58313	0.00550683	1.36531	1.99048	NA	NA	NA	0	NA	NA	NA	2	2384329	2395738	2384327	2395736	0	2384327	11409
ORNITHINE	Non_withdrawal_event	Not Specified	2	1.99048	-2.58313	0.00550683	1.36531	1.99048	NA	NA	NA	0	NA	NA	NA	2	2384329	2395738	2384327	2395736	0	2384327	11409
OTILIMAB	Non_withdrawal_event	Not Specified	2	1.99048	-2.58313	0.00550683	1.36531	1.99048	NA	NA	NA	0	NA	NA	NA	2	2384329	2395738	2384327	2395736	0	2384327	11409
TRIAMINIC TIME COLD_COUGHDIPHENHYDRAMINE, PHENYLEPHRINE	Non_withdrawal_event	Not Specified	2	1.99048	-2.58313	0.00550683	1.36531	1.99048	NA	NA	NA	0	NA	NA	NA	2	2384329	2395738	2384327	2395736	0	2384327	11409
CHLOROMYCETIN	Non_withdrawal_event	Not Specified	2	1.99048	-2.58313	0.00550683	1.36531	1.99048	NA	NA	NA	0	NA	NA	NA	2	2384329	2395738	2384327	2395736	0	2384327	11409
ELIMITE	Non_withdrawal_event	Not Specified	2	1.99048	-2.58313	0.00550683	1.36531	1.99048	NA	NA	NA	0	NA	NA	NA	2	2384329	2395738	2384327	2395736	0	2384327	11409
LONASEN	Non_withdrawal_event	Not Specified	2	1.99048	-2.58313	0.00550683	1.36531	1.99048	NA	NA	NA	0	NA	NA	NA	2	2384329	2395738	2384327	2395736	0	2384327	11409
MOLIPAXIN	Non_withdrawal_event	Not Specified	2	1.99048	-2.58313	0.00550683	1.36531	1.99048	NA	NA	NA	0	NA	NA	NA	2	2384329	2395738	2384327	2395736	0	2384327	11409
PFIZERPEN	Non_withdrawal_event	Not Specified	2	1.99048	-2.58313	0.00550683	1.36531	1.99048	NA	NA	NA	0	NA	NA	NA	2	2384329	2395738	2384327	2395736	0	2384327	11409
CAFFEINEDIETARY SUPPLEMENT	Non_withdrawal_event	Not Specified	2	1.99048	-2.58313	0.00550683	1.36531	1.99048	NA	NA	NA	0	NA	NA	NA	2	2384329	2395738	2384327	2395736	0	2384327	11409
CAMPHORPHENOL	Non_withdrawal_event	Not Specified	2	1.99048	-2.58313	0.00550683	1.36531	1.99048	NA	NA	NA	0	NA	NA	NA	2	2384329	2395738	2384327	2395736	0	2384327	11409
ENEMA	Non_withdrawal_event	Not Specified	2	1.99048	-2.58313	0.00550683	1.36531	1.99048	NA	NA	NA	0	NA	NA	NA	2	2384329	2395738	2384327	2395736	0	2384327	11409
ERLOTINIB ERLOTINIB HC1)	Non_withdrawal_event	Not Specified	2	1.99048	-2.58313	0.00550683	1.36531	1.99048	NA	NA	NA	0	NA	NA	NA	2	2384329	2395738	2384327	2395736	0	2384327	11409
EXJADE DISPENSIBLE	Non_withdrawal_event	Not Specified	2	1.99048	-2.58313	0.00550683	1.36531	1.99048	NA	NA	NA	0	NA	NA	NA	2	2384329	2395738	2384327	2395736	0	2384327	11409
LEVOCETIRIZINE DIHYDROCHLORIDEMONTELUKAST	Non_withdrawal_event	Not Specified	2	1.99048	-2.58313	0.00550683	1.36531	1.99048	NA	NA	NA	0	NA	NA	NA	2	2384329	2395738	2384327	2395736	0	2384327	11409
LOVASTATINNIACIN	Non_withdrawal_event	Not Specified	2	1.99048	-2.58313	0.00550683	1.36531	1.99048	NA	NA	NA	0	NA	NA	NA	2	2384329	2395738	2384327	2395736	0	2384327	11409
PROSTAVASIN	Non_withdrawal_event	Not Specified	2	1.99048	-2.58313	0.00550683	1.36531	1.99048	NA	NA	NA	0	NA	NA	NA	2	2384329	2395738	2384327	2395736	0	2384327	11409
TAVIST	Non_withdrawal_event	Not Specified	2	1.99048	-2.58313	0.00550683	1.36531	1.99048	NA	NA	NA	0	NA	NA	NA	2	2384329	2395738	2384327	2395736	0	2384327	11409
CAFFEINEEPHEDRINE_PROMETHAZINE	Non_withdrawal_event	Not Specified	2	1.99048	-2.58313	0.00550683	1.36531	1.99048	NA	NA	NA	0	NA	NA	NA	2	2384329	2395738	2384327	2395736	0	2384327	11409
CARNITINE	Non_withdrawal_event	Not Specified	2	1.99048	-2.58313	0.00550683	1.36531	1.99048	NA	NA	NA	0	NA	NA	NA	2	2384329	2395738	2384327	2395736	0	2384327	11409
CHLORIDE	Non_withdrawal_event	Not Specified	2	1.99048	-2.58313	0.00550683	1.36531	1.99048	NA	NA	NA	0	NA	NA	NA	2	2384329	2395738	2384327	2395736	0	2384327	11409
EDICIN	Non_withdrawal_event	Not Specified	2	1.99048	-2.58313	0.00550683	1.36531	1.99048	NA	NA	NA	0	NA	NA	NA	2	2384329	2395738	2384327	2395736	0	2384327	11409
ELOXATINE - -_	Non_withdrawal_event	Not Specified	2	1.99048	-2.58313	0.00550683	1.36531	1.99048	NA	NA	NA	0	NA	NA	NA	2	2384329	2395738	2384327	2395736	0	2384327	11409
ENOXAPARINENOXAPARIN	Non_withdrawal_event	Not Specified	2	1.99048	-2.58313	0.00550683	1.36531	1.99048	NA	NA	NA	0	NA	NA	NA	2	2384329	2395738	2384327	2395736	0	2384327	11409
XYLOCAINE_ADRENALINE	Non_withdrawal_event	Not Specified	2	1.99048	-2.58313	0.00550683	1.36531	1.99048	NA	NA	NA	0	NA	NA	NA	2	2384329	2395738	2384327	2395736	0	2384327	11409
CANRENOATE POTASSIUMTROMETHAMINE	Non_withdrawal_event	Not Specified	2	1.99048	-2.58313	0.00550683	1.36531	1.99048	NA	NA	NA	0	NA	NA	NA	2	2384329	2395738	2384327	2395736	0	2384327	11409
GASCON	Non_withdrawal_event	Not Specified	2	1.99048	-2.58313	0.00550683	1.36531	1.99048	NA	NA	NA	0	NA	NA	NA	2	2384329	2395738	2384327	2395736	0	2384327	11409
HEPARIN DEXTROSE	Non_withdrawal_event	Not Specified	2	1.99048	-2.58313	0.00550683	1.36531	1.99048	NA	NA	NA	0	NA	NA	NA	2	2384329	2395738	2384327	2395736	0	2384327	11409
COROTROPE	Non_withdrawal_event	Not Specified	2	1.99048	-2.58313	0.00550683	1.36531	1.99048	NA	NA	NA	0	NA	NA	NA	2	2384329	2395738	2384327	2395736	0	2384327	11409
INDACATEROL ACETATEMOMETASONE FUROATE	Non_withdrawal_event	Not Specified	2	1.99048	-2.58313	0.00550683	1.36531	1.99048	NA	NA	NA	0	NA	NA	NA	2	2384329	2395738	2384327	2395736	0	2384327	11409
AZIMILIDE	Non_withdrawal_event	Not Specified	2	1.99048	-2.58313	0.00550683	1.36531	1.99048	NA	NA	NA	0	NA	NA	NA	2	2384329	2395738	2384327	2395736	0	2384327	11409
BARBITURATE	Non_withdrawal_event	Not Specified	2	1.99048	-2.58313	0.00550683	1.36531	1.99048	NA	NA	NA	0	NA	NA	NA	2	2384329	2395738	2384327	2395736	0	2384327	11409
BENZYL PIPERAZINE	Non_withdrawal_event	Not Specified	2	1.99048	-2.58313	0.00550683	1.36531	1.99048	NA	NA	NA	0	NA	NA	NA	2	2384329	2395738	2384327	2395736	0	2384327	11409
BOLDENONE	Non_withdrawal_event	Not Specified	2	1.99048	-2.58313	0.00550683	1.36531	1.99048	NA	NA	NA	0	NA	NA	NA	2	2384329	2395738	2384327	2395736	0	2384327	11409
CALCITRIOLCALCIUM	Non_withdrawal_event	Not Specified	2	1.99048	-2.58313	0.00550683	1.36531	1.99048	NA	NA	NA	0	NA	NA	NA	2	2384329	2395738	2384327	2395736	0	2384327	11409
DIBUCAINEPHENYLBUTAZONE	Non_withdrawal_event	Not Specified	2	1.99048	-2.58313	0.00550683	1.36531	1.99048	NA	NA	NA	0	NA	NA	NA	2	2384329	2395738	2384327	2395736	0	2384327	11409
INDOMETACIN MEGLUMINE	Non_withdrawal_event	Not Specified	2	1.99048	-2.58313	0.00550683	1.36531	1.99048	NA	NA	NA	0	NA	NA	NA	2	2384329	2395738	2384327	2395736	0	2384327	11409
ISEPACIN	Non_withdrawal_event	Not Specified	2	1.99048	-2.58313	0.00550683	1.36531	1.99048	NA	NA	NA	0	NA	NA	NA	2	2384329	2395738	2384327	2395736	0	2384327	11409
LBH LBH_	Non_withdrawal_event	Not Specified	2	1.99048	-2.58313	0.00550683	1.36531	1.99048	NA	NA	NA	0	NA	NA	NA	2	2384329	2395738	2384327	2395736	0	2384327	11409
MESTEROLONE	Non_withdrawal_event	Not Specified	2	1.99048	-2.58313	0.00550683	1.36531	1.99048	NA	NA	NA	0	NA	NA	NA	2	2384329	2395738	2384327	2395736	0	2384327	11409
RILATINE	Non_withdrawal_event	Not Specified	2	1.99048	-2.58313	0.00550683	1.36531	1.99048	NA	NA	NA	0	NA	NA	NA	2	2384329	2395738	2384327	2395736	0	2384327	11409
SALUTEC	Non_withdrawal_event	Not Specified	2	1.99048	-2.58313	0.00550683	1.36531	1.99048	NA	NA	NA	0	NA	NA	NA	2	2384329	2395738	2384327	2395736	0	2384327	11409
ALLERX DOSE PACK	Non_withdrawal_event	Not Specified	2	1.99048	-2.58313	0.00550683	1.36531	1.99048	NA	NA	NA	0	NA	NA	NA	2	2384329	2395738	2384327	2395736	0	2384327	11409
AMLODIPINEATORVASTATIN_PERINDOPRIL	Non_withdrawal_event	Not Specified	2	1.99048	-2.58313	0.00550683	1.36531	1.99048	NA	NA	NA	0	NA	NA	NA	2	2384329	2395738	2384327	2395736	0	2384327	11409
CALCIUM CHLORIDEDEXTROSE_LACTIC ACID\MAGNESIUM \ CHLORIDE\ \SODIUM CHLORIDE	Non_withdrawal_event	Not Specified	2	1.99048	-2.58313	0.00550683	1.36531	1.99048	NA	NA	NA	0	NA	NA	NA	2	2384329	2395738	2384327	2395736	0	2384327	11409
FLUSH	Non_withdrawal_event	Not Specified	2	1.99048	-2.58313	0.00550683	1.36531	1.99048	NA	NA	NA	0	NA	NA	NA	2	2384329	2395738	2384327	2395736	0	2384327	11409
FURABID	Non_withdrawal_event	Not Specified	2	1.99048	-2.58313	0.00550683	1.36531	1.99048	NA	NA	NA	0	NA	NA	NA	2	2384329	2395738	2384327	2395736	0	2384327	11409
GENTEAL LUBRICANT EYE	Non_withdrawal_event	Not Specified	2	1.99048	-2.58313	0.00550683	1.36531	1.99048	NA	NA	NA	0	NA	NA	NA	2	2384329	2395738	2384327	2395736	0	2384327	11409
ISOTONISCHE KOCHSALZLSUNG BAXTER_INFUSIONSL?SUNG	Non_withdrawal_event	Not Specified	2	1.99048	-2.58313	0.00550683	1.36531	1.99048	NA	NA	NA	0	NA	NA	NA	2	2384329	2395738	2384327	2395736	0	2384327	11409
KETANSERIN	Non_withdrawal_event	Not Specified	2	1.99048	-2.58313	0.00550683	1.36531	1.99048	NA	NA	NA	0	NA	NA	NA	2	2384329	2395738	2384327	2395736	0	2384327	11409
KETORALAC	Non_withdrawal_event	Not Specified	2	1.99048	-2.58313	0.00550683	1.36531	1.99048	NA	NA	NA	0	NA	NA	NA	2	2384329	2395738	2384327	2395736	0	2384327	11409
MZOLE	Non_withdrawal_event	Not Specified	2	1.99048	-2.58313	0.00550683	1.36531	1.99048	NA	NA	NA	0	NA	NA	NA	2	2384329	2395738	2384327	2395736	0	2384327	11409
NEVIRAPINE NR) (NEVIRAPINE)	Non_withdrawal_event	Not Specified	2	1.99048	-2.58313	0.00550683	1.36531	1.99048	NA	NA	NA	0	NA	NA	NA	2	2384329	2395738	2384327	2395736	0	2384327	11409
PALUX	Non_withdrawal_event	Not Specified	2	1.99048	-2.58313	0.00550683	1.36531	1.99048	NA	NA	NA	0	NA	NA	NA	2	2384329	2395738	2384327	2395736	0	2384327	11409
ROLAIDS SOFT CHEWS VANILLA CREME	Non_withdrawal_event	Not Specified	2	1.99048	-2.58313	0.00550683	1.36531	1.99048	NA	NA	NA	0	NA	NA	NA	2	2384329	2395738	2384327	2395736	0	2384327	11409
TENUATE DOSPAN	Non_withdrawal_event	Not Specified	2	1.99048	-2.58313	0.00550683	1.36531	1.99048	NA	NA	NA	0	NA	NA	NA	2	2384329	2395738	2384327	2395736	0	2384327	11409
TRILISATE	Non_withdrawal_event	Not Specified	2	1.99048	-2.58313	0.00550683	1.36531	1.99048	NA	NA	NA	0	NA	NA	NA	2	2384329	2395738	2384327	2395736	0	2384327	11409
VENETLIN	Non_withdrawal_event	Not Specified	2	1.99048	-2.58313	0.00550683	1.36531	1.99048	NA	NA	NA	0	NA	NA	NA	2	2384329	2395738	2384327	2395736	0	2384327	11409
ZOPIKLON	Non_withdrawal_event	Not Specified	2	1.99048	-2.58313	0.00550683	1.36531	1.99048	NA	NA	NA	0	NA	NA	NA	2	2384329	2395738	2384327	2395736	0	2384327	11409
KARY UNI	Non_withdrawal_event	Not Specified	2	1.99048	-2.58313	0.00550683	1.36531	1.99048	NA	NA	NA	0	NA	NA	NA	2	2384329	2395738	2384327	2395736	0	2384327	11409
ALPHA LIPOIC ACID	Non_withdrawal_event	Not Specified	2	1.99048	-2.58313	0.00550683	1.36531	1.99048	NA	NA	NA	0	NA	NA	NA	2	2384329	2395738	2384327	2395736	0	2384327	11409
SF	Non_withdrawal_event	Not Specified	2	1.99048	-2.58313	0.00550683	1.36531	1.99048	NA	NA	NA	0	NA	NA	NA	2	2384329	2395738	2384327	2395736	0	2384327	11409
TRADOLAN	Non_withdrawal_event	Not Specified	2	1.99048	-2.58313	0.00550683	1.36531	1.99048	NA	NA	NA	0	NA	NA	NA	2	2384329	2395738	2384327	2395736	0	2384327	11409
VOLTAREN_	Non_withdrawal_event	Not Specified	2	1.99048	-2.58313	0.00550683	1.36531	1.99048	NA	NA	NA	0	NA	NA	NA	2	2384329	2395738	2384327	2395736	0	2384327	11409
HYPNOTICS AND SEDATIVES	Non_withdrawal_event	Not Specified	2	1.99048	-2.58313	0.00550683	1.36531	1.99048	NA	NA	NA	0	NA	NA	NA	2	2384329	2395738	2384327	2395736	0	2384327	11409
FENTICONAZOLE	Non_withdrawal_event	Not Specified	2	1.99048	-2.58313	0.00550683	1.36531	1.99048	NA	NA	NA	0	NA	NA	NA	2	2384329	2395738	2384327	2395736	0	2384327	11409
VANIQA	Non_withdrawal_event	Not Specified	2	1.99048	-2.58313	0.00550683	1.36531	1.99048	NA	NA	NA	0	NA	NA	NA	2	2384329	2395738	2384327	2395736	0	2384327	11409
BICYCLOL	Non_withdrawal_event	Not Specified	2	1.99048	-2.58313	0.00550683	1.36531	1.99048	NA	NA	NA	0	NA	NA	NA	2	2384329	2395738	2384327	2395736	0	2384327	11409
CREST PRO RINSE PROCTOR_GAMBLE	Non_withdrawal_event	Not Specified	2	1.99048	-2.58313	0.00550683	1.36531	1.99048	NA	NA	NA	0	NA	NA	NA	2	2384329	2395738	2384327	2395736	0	2384327	11409
LDE	Non_withdrawal_event	Not Specified	2	1.99048	-2.58313	0.00550683	1.36531	1.99048	NA	NA	NA	0	NA	NA	NA	2	2384329	2395738	2384327	2395736	0	2384327	11409
SLOWFE	Non_withdrawal_event	Not Specified	2	1.99048	-2.58313	0.00550683	1.36531	1.99048	NA	NA	NA	0	NA	NA	NA	2	2384329	2395738	2384327	2395736	0	2384327	11409
SUMYCIN	Non_withdrawal_event	Not Specified	2	1.99048	-2.58313	0.00550683	1.36531	1.99048	NA	NA	NA	0	NA	NA	NA	2	2384329	2395738	2384327	2395736	0	2384327	11409
PNEUMO	Non_withdrawal_event	Not Specified	2	1.99048	-2.58313	0.00550683	1.36531	1.99048	NA	NA	NA	0	NA	NA	NA	2	2384329	2395738	2384327	2395736	0	2384327	11409
PROPANE	Non_withdrawal_event	Not Specified	2	1.99048	-2.58313	0.00550683	1.36531	1.99048	NA	NA	NA	0	NA	NA	NA	2	2384329	2395738	2384327	2395736	0	2384327	11409
SUDACARE SHOWER SOOTHERS	Non_withdrawal_event	Not Specified	2	1.99048	-2.58313	0.00550683	1.36531	1.99048	NA	NA	NA	0	NA	NA	NA	2	2384329	2395738	2384327	2395736	0	2384327	11409
VINBLASTIN	Non_withdrawal_event	Not Specified	2	1.99048	-2.58313	0.00550683	1.36531	1.99048	NA	NA	NA	0	NA	NA	NA	2	2384329	2395738	2384327	2395736	0	2384327	11409
BLUE_	Non_withdrawal_event	Not Specified	2	1.99048	-2.58313	0.00550683	1.36531	1.99048	NA	NA	NA	0	NA	NA	NA	2	2384329	2395738	2384327	2395736	0	2384327	11409
CHLORITE	Non_withdrawal_event	Not Specified	2	1.99048	-2.58313	0.00550683	1.36531	1.99048	NA	NA	NA	0	NA	NA	NA	2	2384329	2395738	2384327	2395736	0	2384327	11409
COPPERTONE SPORT SPF	Non_withdrawal_event	Not Specified	2	1.99048	-2.58313	0.00550683	1.36531	1.99048	NA	NA	NA	0	NA	NA	NA	2	2384329	2395738	2384327	2395736	0	2384327	11409
DEXAMETHASONELENALIDOMIDE	Non_withdrawal_event	Not Specified	2	1.99048	-2.58313	0.00550683	1.36531	1.99048	NA	NA	NA	0	NA	NA	NA	2	2384329	2395738	2384327	2395736	0	2384327	11409
DIPHENHYDRAMINE HYDROCHLORIDELIDOCAINE_NYSTATIN	Non_withdrawal_event	Not Specified	2	1.99048	-2.58313	0.00550683	1.36531	1.99048	NA	NA	NA	0	NA	NA	NA	2	2384329	2395738	2384327	2395736	0	2384327	11409
HYPERTET	Non_withdrawal_event	Not Specified	2	1.99048	-2.58313	0.00550683	1.36531	1.99048	NA	NA	NA	0	NA	NA	NA	2	2384329	2395738	2384327	2395736	0	2384327	11409
MAGNOGRAF	Non_withdrawal_event	Not Specified	2	1.99048	-2.58313	0.00550683	1.36531	1.99048	NA	NA	NA	0	NA	NA	NA	2	2384329	2395738	2384327	2395736	0	2384327	11409
PEGUNIGALSIDASE ALFAIWXJ	Non_withdrawal_event	Not Specified	2	1.99048	-2.58313	0.00550683	1.36531	1.99048	NA	NA	NA	0	NA	NA	NA	2	2384329	2395738	2384327	2395736	0	2384327	11409
ROBAXACET	Non_withdrawal_event	Not Specified	2	1.99048	-2.58313	0.00550683	1.36531	1.99048	NA	NA	NA	0	NA	NA	NA	2	2384329	2395738	2384327	2395736	0	2384327	11409
WESTCORT	Non_withdrawal_event	Not Specified	2	1.99048	-2.58313	0.00550683	1.36531	1.99048	NA	NA	NA	0	NA	NA	NA	2	2384329	2395738	2384327	2395736	0	2384327	11409
ESTROGENIC SUBSTANCE	Non_withdrawal_event	Not Specified	2	1.99048	-2.58313	0.00550683	1.36531	1.99048	NA	NA	NA	0	NA	NA	NA	2	2384329	2395738	2384327	2395736	0	2384327	11409
PROGESTIN	Non_withdrawal_event	Not Specified	2	1.99048	-2.58313	0.00550683	1.36531	1.99048	NA	NA	NA	0	NA	NA	NA	2	2384329	2395738	2384327	2395736	0	2384327	11409
OVCON	Non_withdrawal_event	Not Specified	2	1.99048	-2.58313	0.00550683	1.36531	1.99048	NA	NA	NA	0	NA	NA	NA	2	2384329	2395738	2384327	2395736	0	2384327	11409
COAGULATION FACTOR IX HUMAN	Non_withdrawal_event	Not Specified	2	1.99048	-2.58313	0.00550683	1.36531	1.99048	NA	NA	NA	0	NA	NA	NA	2	2384329	2395738	2384327	2395736	0	2384327	11409
EMCYT	Non_withdrawal_event	Not Specified	2	1.99048	-2.58313	0.00550683	1.36531	1.99048	NA	NA	NA	0	NA	NA	NA	2	2384329	2395738	2384327	2395736	0	2384327	11409
EULEXIN	Non_withdrawal_event	Not Specified	2	1.99048	-2.58313	0.00550683	1.36531	1.99048	NA	NA	NA	0	NA	NA	NA	2	2384329	2395738	2384327	2395736	0	2384327	11409
ALNA OCAS	Non_withdrawal_event	Not Specified	2	1.99048	-2.58313	0.00550683	1.36531	1.99048	NA	NA	NA	0	NA	NA	NA	2	2384329	2395738	2384327	2395736	0	2384327	11409
OSTELUC	Non_withdrawal_event	Not Specified	2	1.99048	-2.58313	0.00550683	1.36531	1.99048	NA	NA	NA	0	NA	NA	NA	2	2384329	2395738	2384327	2395736	0	2384327	11409
ALLOPURINOLALLOPURINOL	Non_withdrawal_event	Not Specified	2	1.99048	-2.58313	0.00550683	1.36531	1.99048	NA	NA	NA	0	NA	NA	NA	2	2384329	2395738	2384327	2395736	0	2384327	11409
APOREX	Non_withdrawal_event	Not Specified	2	1.99048	-2.58313	0.00550683	1.36531	1.99048	NA	NA	NA	0	NA	NA	NA	2	2384329	2395738	2384327	2395736	0	2384327	11409
CACTINOMYCIN	Non_withdrawal_event	Not Specified	2	1.99048	-2.58313	0.00550683	1.36531	1.99048	NA	NA	NA	0	NA	NA	NA	2	2384329	2395738	2384327	2395736	0	2384327	11409
CUPRIC	Non_withdrawal_event	Not Specified	2	1.99048	-2.58313	0.00550683	1.36531	1.99048	NA	NA	NA	0	NA	NA	NA	2	2384329	2395738	2384327	2395736	0	2384327	11409
INFANTS PEDIACARE DECONGESTANT	Non_withdrawal_event	Not Specified	2	1.99048	-2.58313	0.00550683	1.36531	1.99048	NA	NA	NA	0	NA	NA	NA	2	2384329	2395738	2384327	2395736	0	2384327	11409
NEUFAN	Non_withdrawal_event	Not Specified	2	1.99048	-2.58313	0.00550683	1.36531	1.99048	NA	NA	NA	0	NA	NA	NA	2	2384329	2395738	2384327	2395736	0	2384327	11409
RITONAVIRTIPRANAVIR	Non_withdrawal_event	Not Specified	2	1.99048	-2.58313	0.00550683	1.36531	1.99048	NA	NA	NA	0	NA	NA	NA	2	2384329	2395738	2384327	2395736	0	2384327	11409
VITRASE	Non_withdrawal_event	Not Specified	2	1.99048	-2.58313	0.00550683	1.36531	1.99048	NA	NA	NA	0	NA	NA	NA	2	2384329	2395738	2384327	2395736	0	2384327	11409
ABICIXIMAB	Non_withdrawal_event	Not Specified	2	1.99048	-2.58313	0.00550683	1.36531	1.99048	NA	NA	NA	0	NA	NA	NA	2	2384329	2395738	2384327	2395736	0	2384327	11409
ADMINISTERED	Non_withdrawal_event	Not Specified	2	1.99048	-2.58313	0.00550683	1.36531	1.99048	NA	NA	NA	0	NA	NA	NA	2	2384329	2395738	2384327	2395736	0	2384327	11409
ARAMINE	Non_withdrawal_event	Not Specified	2	1.99048	-2.58313	0.00550683	1.36531	1.99048	NA	NA	NA	0	NA	NA	NA	2	2384329	2395738	2384327	2395736	0	2384327	11409
ARNICA MONTANA FLOWER	Non_withdrawal_event	Not Specified	2	1.99048	-2.58313	0.00550683	1.36531	1.99048	NA	NA	NA	0	NA	NA	NA	2	2384329	2395738	2384327	2395736	0	2384327	11409
MOGADON	Non_withdrawal_event	Not Specified	2	1.99048	-2.58313	0.00550683	1.36531	1.99048	NA	NA	NA	0	NA	NA	NA	2	2384329	2395738	2384327	2395736	0	2384327	11409
NEPHRON	Non_withdrawal_event	Not Specified	2	1.99048	-2.58313	0.00550683	1.36531	1.99048	NA	NA	NA	0	NA	NA	NA	2	2384329	2395738	2384327	2395736	0	2384327	11409
SANGLOPOR	Non_withdrawal_event	Not Specified	2	1.99048	-2.58313	0.00550683	1.36531	1.99048	NA	NA	NA	0	NA	NA	NA	2	2384329	2395738	2384327	2395736	0	2384327	11409
SUTRIL	Non_withdrawal_event	Not Specified	2	1.99048	-2.58313	0.00550683	1.36531	1.99048	NA	NA	NA	0	NA	NA	NA	2	2384329	2395738	2384327	2395736	0	2384327	11409
VM	Non_withdrawal_event	Not Specified	2	1.99048	-2.58313	0.00550683	1.36531	1.99048	NA	NA	NA	0	NA	NA	NA	2	2384329	2395738	2384327	2395736	0	2384327	11409
ADDERAL	Non_withdrawal_event	Not Specified	2	1.99048	-2.58313	0.00550683	1.36531	1.99048	NA	NA	NA	0	NA	NA	NA	2	2384329	2395738	2384327	2395736	0	2384327	11409
ANTIPLATELET	Non_withdrawal_event	Not Specified	2	1.99048	-2.58313	0.00550683	1.36531	1.99048	NA	NA	NA	0	NA	NA	NA	2	2384329	2395738	2384327	2395736	0	2384327	11409
AVIPTADIL	Non_withdrawal_event	Not Specified	2	1.99048	-2.58313	0.00550683	1.36531	1.99048	NA	NA	NA	0	NA	NA	NA	2	2384329	2395738	2384327	2395736	0	2384327	11409
BETA GLUCAN	Non_withdrawal_event	Not Specified	2	1.99048	-2.58313	0.00550683	1.36531	1.99048	NA	NA	NA	0	NA	NA	NA	2	2384329	2395738	2384327	2395736	0	2384327	11409
FLUOROCYTOSINE	Non_withdrawal_event	Not Specified	2	1.99048	-2.58313	0.00550683	1.36531	1.99048	NA	NA	NA	0	NA	NA	NA	2	2384329	2395738	2384327	2395736	0	2384327	11409
FLUOROPYRIMIDINE	Non_withdrawal_event	Not Specified	2	1.99048	-2.58313	0.00550683	1.36531	1.99048	NA	NA	NA	0	NA	NA	NA	2	2384329	2395738	2384327	2395736	0	2384327	11409
IANALUMAB	Non_withdrawal_event	Not Specified	2	1.99048	-2.58313	0.00550683	1.36531	1.99048	NA	NA	NA	0	NA	NA	NA	2	2384329	2395738	2384327	2395736	0	2384327	11409
IONCHLORIDE ION_DEXTROSE\LACTIC ACID\MAGNESIUM\	Non_withdrawal_event	Not Specified	2	1.99048	-2.58313	0.00550683	1.36531	1.99048	NA	NA	NA	0	NA	NA	NA	2	2384329	2395738	2384327	2395736	0	2384327	11409
LIPIODOL ULTRAFLUID	Non_withdrawal_event	Not Specified	2	1.99048	-2.58313	0.00550683	1.36531	1.99048	NA	NA	NA	0	NA	NA	NA	2	2384329	2395738	2384327	2395736	0	2384327	11409
PROMETHAZIN NEURAXPHARM	Non_withdrawal_event	Not Specified	2	1.99048	-2.58313	0.00550683	1.36531	1.99048	NA	NA	NA	0	NA	NA	NA	2	2384329	2395738	2384327	2395736	0	2384327	11409
RECOMBINANT FACTOR VIIA	Non_withdrawal_event	Not Specified	2	1.99048	-2.58313	0.00550683	1.36531	1.99048	NA	NA	NA	0	NA	NA	NA	2	2384329	2395738	2384327	2395736	0	2384327	11409
SEREPAX	Non_withdrawal_event	Not Specified	2	1.99048	-2.58313	0.00550683	1.36531	1.99048	NA	NA	NA	0	NA	NA	NA	2	2384329	2395738	2384327	2395736	0	2384327	11409
SINEMETPLUS	Non_withdrawal_event	Not Specified	2	1.99048	-2.58313	0.00550683	1.36531	1.99048	NA	NA	NA	0	NA	NA	NA	2	2384329	2395738	2384327	2395736	0	2384327	11409
STEMGEN	Non_withdrawal_event	Not Specified	2	1.99048	-2.58313	0.00550683	1.36531	1.99048	NA	NA	NA	0	NA	NA	NA	2	2384329	2395738	2384327	2395736	0	2384327	11409
SWINE FLU VACCINE MONOVALENT	Non_withdrawal_event	Not Specified	2	1.99048	-2.58313	0.00550683	1.36531	1.99048	NA	NA	NA	0	NA	NA	NA	2	2384329	2395738	2384327	2395736	0	2384327	11409
VINFLUNINE DITARTRATE	Non_withdrawal_event	Not Specified	2	1.99048	-2.58313	0.00550683	1.36531	1.99048	NA	NA	NA	0	NA	NA	NA	2	2384329	2395738	2384327	2395736	0	2384327	11409
ALPHA.-TOCOPHEROL_RETINOL	Non_withdrawal_event	Not Specified	2	1.99048	-2.58313	0.00550683	1.36531	1.99048	NA	NA	NA	0	NA	NA	NA	2	2384329	2395738	2384327	2395736	0	2384327	11409
ASPIRINCAFFEINE_PROPOXYPHENE	Non_withdrawal_event	Not Specified	2	1.99048	-2.58313	0.00550683	1.36531	1.99048	NA	NA	NA	0	NA	NA	NA	2	2384329	2395738	2384327	2395736	0	2384327	11409
CEFTRIAXONESULBACTAM	Non_withdrawal_event	Not Specified	2	1.99048	-2.58313	0.00550683	1.36531	1.99048	NA	NA	NA	0	NA	NA	NA	2	2384329	2395738	2384327	2395736	0	2384327	11409
DONOR LYMPHOCYTE	Non_withdrawal_event	Not Specified	2	1.99048	-2.58313	0.00550683	1.36531	1.99048	NA	NA	NA	0	NA	NA	NA	2	2384329	2395738	2384327	2395736	0	2384327	11409
EPHEDRIN	Non_withdrawal_event	Not Specified	2	1.99048	-2.58313	0.00550683	1.36531	1.99048	NA	NA	NA	0	NA	NA	NA	2	2384329	2395738	2384327	2395736	0	2384327	11409
ETHENZAMIDE	Non_withdrawal_event	Not Specified	2	1.99048	-2.58313	0.00550683	1.36531	1.99048	NA	NA	NA	0	NA	NA	NA	2	2384329	2395738	2384327	2395736	0	2384327	11409
KONVERGE	Non_withdrawal_event	Not Specified	2	1.99048	-2.58313	0.00550683	1.36531	1.99048	NA	NA	NA	0	NA	NA	NA	2	2384329	2395738	2384327	2395736	0	2384327	11409
LEVONELLE COATED	Non_withdrawal_event	Not Specified	2	1.99048	-2.58313	0.00550683	1.36531	1.99048	NA	NA	NA	0	NA	NA	NA	2	2384329	2395738	2384327	2395736	0	2384327	11409
METHYLDOPATE	Non_withdrawal_event	Not Specified	2	1.99048	-2.58313	0.00550683	1.36531	1.99048	NA	NA	NA	0	NA	NA	NA	2	2384329	2395738	2384327	2395736	0	2384327	11409
NACOM	Non_withdrawal_event	Not Specified	2	1.99048	-2.58313	0.00550683	1.36531	1.99048	NA	NA	NA	0	NA	NA	NA	2	2384329	2395738	2384327	2395736	0	2384327	11409
THYRONORM	Non_withdrawal_event	Not Specified	2	1.99048	-2.58313	0.00550683	1.36531	1.99048	NA	NA	NA	0	NA	NA	NA	2	2384329	2395738	2384327	2395736	0	2384327	11409
TRILUMA	Non_withdrawal_event	Not Specified	2	1.99048	-2.58313	0.00550683	1.36531	1.99048	NA	NA	NA	0	NA	NA	NA	2	2384329	2395738	2384327	2395736	0	2384327	11409
BUTOCONAZOLE	Non_withdrawal_event	Not Specified	2	1.99048	-2.58313	0.00550683	1.36531	1.99048	NA	NA	NA	0	NA	NA	NA	2	2384329	2395738	2384327	2395736	0	2384327	11409
INOSITOL	Non_withdrawal_event	Not Specified	2	1.99048	-2.58313	0.00550683	1.36531	1.99048	NA	NA	NA	0	NA	NA	NA	2	2384329	2395738	2384327	2395736	0	2384327	11409
OXAZOLAM	Non_withdrawal_event	Not Specified	2	1.99048	-2.58313	0.00550683	1.36531	1.99048	NA	NA	NA	0	NA	NA	NA	2	2384329	2395738	2384327	2395736	0	2384327	11409
BOUFUUTSUUSHOUSAN	Non_withdrawal_event	Not Specified	2	1.99048	-2.58313	0.00550683	1.36531	1.99048	NA	NA	NA	0	NA	NA	NA	2	2384329	2395738	2384327	2395736	0	2384327	11409
COPPERTONE SUNLESS TANNING GRADUAL TAN MOISTURIZING LOTION	Non_withdrawal_event	Not Specified	2	1.99048	-2.58313	0.00550683	1.36531	1.99048	NA	NA	NA	0	NA	NA	NA	2	2384329	2395738	2384327	2395736	0	2384327	11409
GLYCERINLIDOCAINE	Non_withdrawal_event	Not Specified	2	1.99048	-2.58313	0.00550683	1.36531	1.99048	NA	NA	NA	0	NA	NA	NA	2	2384329	2395738	2384327	2395736	0	2384327	11409
FACTOR VIII	Non_withdrawal_event	Not Specified	2	1.99048	-2.58313	0.00550683	1.36531	1.99048	NA	NA	NA	0	NA	NA	NA	2	2384329	2395738	2384327	2395736	0	2384327	11409
ACIVICIN	Non_withdrawal_event	Not Specified	2	1.99048	-2.58313	0.00550683	1.36531	1.99048	NA	NA	NA	0	NA	NA	NA	2	2384329	2395738	2384327	2395736	0	2384327	11409
AMLODIPINE BESYLATEATORVASTATIN CALCIUM TRIHYDRATE	Non_withdrawal_event	Not Specified	2	1.99048	-2.58313	0.00550683	1.36531	1.99048	NA	NA	NA	0	NA	NA	NA	2	2384329	2395738	2384327	2395736	0	2384327	11409
CEFAZOLINDEXTROSE	Non_withdrawal_event	Not Specified	2	1.99048	-2.58313	0.00550683	1.36531	1.99048	NA	NA	NA	0	NA	NA	NA	2	2384329	2395738	2384327	2395736	0	2384327	11409
GLUCAGEN HYPOKIT	Non_withdrawal_event	Not Specified	2	1.99048	-2.58313	0.00550683	1.36531	1.99048	NA	NA	NA	0	NA	NA	NA	2	2384329	2395738	2384327	2395736	0	2384327	11409
KLARICID .	Non_withdrawal_event	Not Specified	2	1.99048	-2.58313	0.00550683	1.36531	1.99048	NA	NA	NA	0	NA	NA	NA	2	2384329	2395738	2384327	2395736	0	2384327	11409
NEUPROPATCH-DOSE-	Non_withdrawal_event	Not Specified	2	1.99048	-2.58313	0.00550683	1.36531	1.99048	NA	NA	NA	0	NA	NA	NA	2	2384329	2395738	2384327	2395736	0	2384327	11409
OLOKIZUMAB	Non_withdrawal_event	Not Specified	2	1.99048	-2.58313	0.00550683	1.36531	1.99048	NA	NA	NA	0	NA	NA	NA	2	2384329	2395738	2384327	2395736	0	2384327	11409
TIGER BALM	Non_withdrawal_event	Not Specified	2	1.99048	-2.58313	0.00550683	1.36531	1.99048	NA	NA	NA	0	NA	NA	NA	2	2384329	2395738	2384327	2395736	0	2384327	11409
URSOLVAN	Non_withdrawal_event	Not Specified	2	1.99048	-2.58313	0.00550683	1.36531	1.99048	NA	NA	NA	0	NA	NA	NA	2	2384329	2395738	2384327	2395736	0	2384327	11409
VASOMET	Non_withdrawal_event	Not Specified	2	1.99048	-2.58313	0.00550683	1.36531	1.99048	NA	NA	NA	0	NA	NA	NA	2	2384329	2395738	2384327	2395736	0	2384327	11409
ALPHA.-GLUCOSE--	Non_withdrawal_event	Not Specified	2	1.99048	-2.58313	0.00550683	1.36531	1.99048	NA	NA	NA	0	NA	NA	NA	2	2384329	2395738	2384327	2395736	0	2384327	11409
FENOPROFEN CALCIUM	Non_withdrawal_event	Not Specified	2	1.99048	-2.58313	0.00550683	1.36531	1.99048	NA	NA	NA	0	NA	NA	NA	2	2384329	2395738	2384327	2395736	0	2384327	11409
IPRONIAZID	Non_withdrawal_event	Not Specified	2	1.99048	-2.58313	0.00550683	1.36531	1.99048	NA	NA	NA	0	NA	NA	NA	2	2384329	2395738	2384327	2395736	0	2384327	11409
ISOPTO CARPINE	Non_withdrawal_event	Not Specified	2	1.99048	-2.58313	0.00550683	1.36531	1.99048	NA	NA	NA	0	NA	NA	NA	2	2384329	2395738	2384327	2395736	0	2384327	11409
MAGNESIUM PIDOLATE	Non_withdrawal_event	Not Specified	2	1.99048	-2.58313	0.00550683	1.36531	1.99048	NA	NA	NA	0	NA	NA	NA	2	2384329	2395738	2384327	2395736	0	2384327	11409
TECHNETIUM TCM PENTETATE	Non_withdrawal_event	Not Specified	2	1.99048	-2.58313	0.00550683	1.36531	1.99048	NA	NA	NA	0	NA	NA	NA	2	2384329	2395738	2384327	2395736	0	2384327	11409
TEMISARTAN	Non_withdrawal_event	Not Specified	2	1.99048	-2.58313	0.00550683	1.36531	1.99048	NA	NA	NA	0	NA	NA	NA	2	2384329	2395738	2384327	2395736	0	2384327	11409
THIENOPYRIDINE	Non_withdrawal_event	Not Specified	2	1.99048	-2.58313	0.00550683	1.36531	1.99048	NA	NA	NA	0	NA	NA	NA	2	2384329	2395738	2384327	2395736	0	2384327	11409
BLINDED POLYENYLPHOSPHATIDYLCHOLINE	Non_withdrawal_event	Not Specified	2	1.99048	-2.58313	0.00550683	1.36531	1.99048	NA	NA	NA	0	NA	NA	NA	2	2384329	2395738	2384327	2395736	0	2384327	11409
DEZOCINE	Non_withdrawal_event	Not Specified	2	1.99048	-2.58313	0.00550683	1.36531	1.99048	NA	NA	NA	0	NA	NA	NA	2	2384329	2395738	2384327	2395736	0	2384327	11409
ENDOXAN_	Non_withdrawal_event	Not Specified	2	1.99048	-2.58313	0.00550683	1.36531	1.99048	NA	NA	NA	0	NA	NA	NA	2	2384329	2395738	2384327	2395736	0	2384327	11409
ALLTRANS RETINOIC ACID	Non_withdrawal_event	Not Specified	2	1.99048	-2.58313	0.00550683	1.36531	1.99048	NA	NA	NA	0	NA	NA	NA	2	2384329	2395738	2384327	2395736	0	2384327	11409
PEMAFIBRATE	Non_withdrawal_event	Not Specified	2	1.99048	-2.58313	0.00550683	1.36531	1.99048	NA	NA	NA	0	NA	NA	NA	2	2384329	2395738	2384327	2395736	0	2384327	11409
ACETAMINOPHENDEXTROMETHORPHAN_TRIPROLIDINE	Non_withdrawal_event	Not Specified	2	1.99048	-2.58313	0.00550683	1.36531	1.99048	NA	NA	NA	0	NA	NA	NA	2	2384329	2395738	2384327	2395736	0	2384327	11409
ALEGLITAZAR	Non_withdrawal_event	Not Specified	2	1.99048	-2.58313	0.00550683	1.36531	1.99048	NA	NA	NA	0	NA	NA	NA	2	2384329	2395738	2384327	2395736	0	2384327	11409
LANSOX	Non_withdrawal_event	Not Specified	2	1.99048	-2.58313	0.00550683	1.36531	1.99048	NA	NA	NA	0	NA	NA	NA	2	2384329	2395738	2384327	2395736	0	2384327	11409
PANOS	Non_withdrawal_event	Not Specified	2	1.99048	-2.58313	0.00550683	1.36531	1.99048	NA	NA	NA	0	NA	NA	NA	2	2384329	2395738	2384327	2395736	0	2384327	11409
ABACAVIR SULPHATE	Non_withdrawal_event	Not Specified	2	1.99048	-2.58313	0.00550683	1.36531	1.99048	NA	NA	NA	0	NA	NA	NA	2	2384329	2395738	2384327	2395736	0	2384327	11409
FINASTERIDETAMSULOSIN	Non_withdrawal_event	Not Specified	2	1.99048	-2.58313	0.00550683	1.36531	1.99048	NA	NA	NA	0	NA	NA	NA	2	2384329	2395738	2384327	2395736	0	2384327	11409
ASPERCREME	Non_withdrawal_event	Not Specified	2	1.99048	-2.58313	0.00550683	1.36531	1.99048	NA	NA	NA	0	NA	NA	NA	2	2384329	2395738	2384327	2395736	0	2384327	11409
CEPHALORIDINE	Non_withdrawal_event	Not Specified	2	1.99048	-2.58313	0.00550683	1.36531	1.99048	NA	NA	NA	0	NA	NA	NA	2	2384329	2395738	2384327	2395736	0	2384327	11409
EPINEPHRINEMEPIVACAINE	Non_withdrawal_event	Not Specified	2	1.99048	-2.58313	0.00550683	1.36531	1.99048	NA	NA	NA	0	NA	NA	NA	2	2384329	2395738	2384327	2395736	0	2384327	11409
GRAMICIDINNEOMYCIN_POLYMYXIN B	Non_withdrawal_event	Not Specified	2	1.99048	-2.58313	0.00550683	1.36531	1.99048	NA	NA	NA	0	NA	NA	NA	2	2384329	2395738	2384327	2395736	0	2384327	11409
JOHNSONS BABY PRODUCTS	Non_withdrawal_event	Not Specified	2	1.99048	-2.58313	0.00550683	1.36531	1.99048	NA	NA	NA	0	NA	NA	NA	2	2384329	2395738	2384327	2395736	0	2384327	11409
TEMOCAPRIL	Non_withdrawal_event	Not Specified	2	1.99048	-2.58313	0.00550683	1.36531	1.99048	NA	NA	NA	0	NA	NA	NA	2	2384329	2395738	2384327	2395736	0	2384327	11409
FACTOR VIIA	Non_withdrawal_event	Not Specified	2	1.99048	-2.58313	0.00550683	1.36531	1.99048	NA	NA	NA	0	NA	NA	NA	2	2384329	2395738	2384327	2395736	0	2384327	11409
NITETIME FREE CHRY HR	Non_withdrawal_event	Not Specified	2	1.99048	-2.58313	0.00550683	1.36531	1.99048	NA	NA	NA	0	NA	NA	NA	2	2384329	2395738	2384327	2395736	0	2384327	11409
ALDOMETM	Non_withdrawal_event	Not Specified	2	1.99048	-2.58313	0.00550683	1.36531	1.99048	NA	NA	NA	0	NA	NA	NA	2	2384329	2395738	2384327	2395736	0	2384327	11409
BEE POLLEN	Non_withdrawal_event	Not Specified	2	1.99048	-2.58313	0.00550683	1.36531	1.99048	NA	NA	NA	0	NA	NA	NA	2	2384329	2395738	2384327	2395736	0	2384327	11409
COPPERTONE SPF	Non_withdrawal_event	Not Specified	2	1.99048	-2.58313	0.00550683	1.36531	1.99048	NA	NA	NA	0	NA	NA	NA	2	2384329	2395738	2384327	2395736	0	2384327	11409
CREST PRO TOOTHPASTE	Non_withdrawal_event	Not Specified	2	1.99048	-2.58313	0.00550683	1.36531	1.99048	NA	NA	NA	0	NA	NA	NA	2	2384329	2395738	2384327	2395736	0	2384327	11409
RIPASUDIL	Non_withdrawal_event	Not Specified	2	1.99048	-2.58313	0.00550683	1.36531	1.99048	NA	NA	NA	0	NA	NA	NA	2	2384329	2395738	2384327	2395736	0	2384327	11409
SULFACETAMIDESULFADIAZINE_SULFAMETHAZINE\SULFAMERAZINE	Non_withdrawal_event	Not Specified	2	1.99048	-2.58313	0.00550683	1.36531	1.99048	NA	NA	NA	0	NA	NA	NA	2	2384329	2395738	2384327	2395736	0	2384327	11409
CHLORCYCLIZINE HYDROCHLORIDEPSEUDOEPHEDRINE	Non_withdrawal_event	Not Specified	2	1.99048	-2.58313	0.00550683	1.36531	1.99048	NA	NA	NA	0	NA	NA	NA	2	2384329	2395738	2384327	2395736	0	2384327	11409
DISALCID	Non_withdrawal_event	Not Specified	2	1.99048	-2.58313	0.00550683	1.36531	1.99048	NA	NA	NA	0	NA	NA	NA	2	2384329	2395738	2384327	2395736	0	2384327	11409
INFLUENZA VIRUS VACCINE TRIVALENT TYPE_B AFLURIA	Non_withdrawal_event	Not Specified	2	1.99048	-2.58313	0.00550683	1.36531	1.99048	NA	NA	NA	0	NA	NA	NA	2	2384329	2395738	2384327	2395736	0	2384327	11409
ADRENALIN_	Non_withdrawal_event	Not Specified	2	1.99048	-2.58313	0.00550683	1.36531	1.99048	NA	NA	NA	0	NA	NA	NA	2	2384329	2395738	2384327	2395736	0	2384327	11409
CARBOPLATINUM	Non_withdrawal_event	Not Specified	2	1.99048	-2.58313	0.00550683	1.36531	1.99048	NA	NA	NA	0	NA	NA	NA	2	2384329	2395738	2384327	2395736	0	2384327	11409
CISPLATINUM	Non_withdrawal_event	Not Specified	2	1.99048	-2.58313	0.00550683	1.36531	1.99048	NA	NA	NA	0	NA	NA	NA	2	2384329	2395738	2384327	2395736	0	2384327	11409
CLINDA	Non_withdrawal_event	Not Specified	2	1.99048	-2.58313	0.00550683	1.36531	1.99048	NA	NA	NA	0	NA	NA	NA	2	2384329	2395738	2384327	2395736	0	2384327	11409
CORTISPORIN TC OTIC	Non_withdrawal_event	Not Specified	2	1.99048	-2.58313	0.00550683	1.36531	1.99048	NA	NA	NA	0	NA	NA	NA	2	2384329	2395738	2384327	2395736	0	2384327	11409
ESERTIA	Non_withdrawal_event	Not Specified	2	1.99048	-2.58313	0.00550683	1.36531	1.99048	NA	NA	NA	0	NA	NA	NA	2	2384329	2395738	2384327	2395736	0	2384327	11409
ESIDRI	Non_withdrawal_event	Not Specified	2	1.99048	-2.58313	0.00550683	1.36531	1.99048	NA	NA	NA	0	NA	NA	NA	2	2384329	2395738	2384327	2395736	0	2384327	11409
HAEMOCOMPLETTAN P	Non_withdrawal_event	Not Specified	2	1.99048	-2.58313	0.00550683	1.36531	1.99048	NA	NA	NA	0	NA	NA	NA	2	2384329	2395738	2384327	2395736	0	2384327	11409
HAWTHORN LEAF WITH FLOWERQUININE	Non_withdrawal_event	Not Specified	2	1.99048	-2.58313	0.00550683	1.36531	1.99048	NA	NA	NA	0	NA	NA	NA	2	2384329	2395738	2384327	2395736	0	2384327	11409
INSULINS_ANALOGUESFAST-	Non_withdrawal_event	Not Specified	2	1.99048	-2.58313	0.00550683	1.36531	1.99048	NA	NA	NA	0	NA	NA	NA	2	2384329	2395738	2384327	2395736	0	2384327	11409
IRINOTECAN IRINOTECAN)	Non_withdrawal_event	Not Specified	2	1.99048	-2.58313	0.00550683	1.36531	1.99048	NA	NA	NA	0	NA	NA	NA	2	2384329	2395738	2384327	2395736	0	2384327	11409
MINTPROPYLENE GLYCOL_SORBITOL	Non_withdrawal_event	Not Specified	2	1.99048	-2.58313	0.00550683	1.36531	1.99048	NA	NA	NA	0	NA	NA	NA	2	2384329	2395738	2384327	2395736	0	2384327	11409
MONOCLONAL ANTIBODY SGN	Non_withdrawal_event	Not Specified	2	1.99048	-2.58313	0.00550683	1.36531	1.99048	NA	NA	NA	0	NA	NA	NA	2	2384329	2395738	2384327	2395736	0	2384327	11409
NASPALUN	Non_withdrawal_event	Not Specified	2	1.99048	-2.58313	0.00550683	1.36531	1.99048	NA	NA	NA	0	NA	NA	NA	2	2384329	2395738	2384327	2395736	0	2384327	11409
OMEGA TRIGLYCERIDES	Non_withdrawal_event	Not Specified	2	1.99048	-2.58313	0.00550683	1.36531	1.99048	NA	NA	NA	0	NA	NA	NA	2	2384329	2395738	2384327	2395736	0	2384327	11409
POLIOVIRUS TYPE ANTIGEN POLIOVIRUS TYPE ANTIGEN (FORMALDEHYDE INACTIVATED)_POLIOVIRUS TYPE 3 ANTIGEN (FORMALDEHYDE INACTIVATED)\POLIOVIRUS VACCINE INACTIVATED MONKEY KIDNEY CELL	Non_withdrawal_event	Not Specified	2	1.99048	-2.58313	0.00550683	1.36531	1.99048	NA	NA	NA	0	NA	NA	NA	2	2384329	2395738	2384327	2395736	0	2384327	11409
PYRINAZIN	Non_withdrawal_event	Not Specified	2	1.99048	-2.58313	0.00550683	1.36531	1.99048	NA	NA	NA	0	NA	NA	NA	2	2384329	2395738	2384327	2395736	0	2384327	11409
TITANIUM	Non_withdrawal_event	Not Specified	2	1.99048	-2.58313	0.00550683	1.36531	1.99048	NA	NA	NA	0	NA	NA	NA	2	2384329	2395738	2384327	2395736	0	2384327	11409
CHLORHEXIDINE GLUCONATEPOVIDONE-IODINE	Non_withdrawal_event	Not Specified	2	1.99048	-2.58313	0.00550683	1.36531	1.99048	NA	NA	NA	0	NA	NA	NA	2	2384329	2395738	2384327	2395736	0	2384327	11409
CODEINE PHOSPHATEGUAIFENESIN_PSEUDOEPHEDRINE \TRIPROLIDINE HYDROCHLORIDE	Non_withdrawal_event	Not Specified	2	1.99048	-2.58313	0.00550683	1.36531	1.99048	NA	NA	NA	0	NA	NA	NA	2	2384329	2395738	2384327	2395736	0	2384327	11409
CORDARONE_	Non_withdrawal_event	Not Specified	2	1.99048	-2.58313	0.00550683	1.36531	1.99048	NA	NA	NA	0	NA	NA	NA	2	2384329	2395738	2384327	2395736	0	2384327	11409
DOPAMINE_DEXTROSE	Non_withdrawal_event	Not Specified	2	1.99048	-2.58313	0.00550683	1.36531	1.99048	NA	NA	NA	0	NA	NA	NA	2	2384329	2395738	2384327	2395736	0	2384327	11409
EFAVIRENZEMTRICITABINE_TENOFOVIR\TENOFOVIR DISOPROXIL	Non_withdrawal_event	Not Specified	2	1.99048	-2.58313	0.00550683	1.36531	1.99048	NA	NA	NA	0	NA	NA	NA	2	2384329	2395738	2384327	2395736	0	2384327	11409
ENDOXAN POUDRE POUR INJECTABLE	Non_withdrawal_event	Not Specified	2	1.99048	-2.58313	0.00550683	1.36531	1.99048	NA	NA	NA	0	NA	NA	NA	2	2384329	2395738	2384327	2395736	0	2384327	11409
ERGOCALCIFEROLRETINOL	Non_withdrawal_event	Not Specified	2	1.99048	-2.58313	0.00550683	1.36531	1.99048	NA	NA	NA	0	NA	NA	NA	2	2384329	2395738	2384327	2395736	0	2384327	11409
FEIBA IU	Non_withdrawal_event	Not Specified	2	1.99048	-2.58313	0.00550683	1.36531	1.99048	NA	NA	NA	0	NA	NA	NA	2	2384329	2395738	2384327	2395736	0	2384327	11409
FEIBA NF E	Non_withdrawal_event	Not Specified	2	1.99048	-2.58313	0.00550683	1.36531	1.99048	NA	NA	NA	0	NA	NA	NA	2	2384329	2395738	2384327	2395736	0	2384327	11409
INTRAPERITONEAL NUTRITION	Non_withdrawal_event	Not Specified	2	1.99048	-2.58313	0.00550683	1.36531	1.99048	NA	NA	NA	0	NA	NA	NA	2	2384329	2395738	2384327	2395736	0	2384327	11409
IXIA	Non_withdrawal_event	Not Specified	2	1.99048	-2.58313	0.00550683	1.36531	1.99048	NA	NA	NA	0	NA	NA	NA	2	2384329	2395738	2384327	2395736	0	2384327	11409
LACTIC ACIDMAGNESIUM_\SODIUM CHLORIDE	Non_withdrawal_event	Not Specified	2	1.99048	-2.58313	0.00550683	1.36531	1.99048	NA	NA	NA	0	NA	NA	NA	2	2384329	2395738	2384327	2395736	0	2384327	11409
LONOTEN	Non_withdrawal_event	Not Specified	2	1.99048	-2.58313	0.00550683	1.36531	1.99048	NA	NA	NA	0	NA	NA	NA	2	2384329	2395738	2384327	2395736	0	2384327	11409
METHYLPHANIDATE	Non_withdrawal_event	Not Specified	2	1.99048	-2.58313	0.00550683	1.36531	1.99048	NA	NA	NA	0	NA	NA	NA	2	2384329	2395738	2384327	2395736	0	2384327	11409
MUSCULAX VECURONIUM )	Non_withdrawal_event	Not Specified	2	1.99048	-2.58313	0.00550683	1.36531	1.99048	NA	NA	NA	0	NA	NA	NA	2	2384329	2395738	2384327	2395736	0	2384327	11409
NEXTERONE	Non_withdrawal_event	Not Specified	2	1.99048	-2.58313	0.00550683	1.36531	1.99048	NA	NA	NA	0	NA	NA	NA	2	2384329	2395738	2384327	2395736	0	2384327	11409
PEDIACEL	Non_withdrawal_event	Not Specified	2	1.99048	-2.58313	0.00550683	1.36531	1.99048	NA	NA	NA	0	NA	NA	NA	2	2384329	2395738	2384327	2395736	0	2384327	11409
PHOSPHATESODIUM , MONOBASIC	Non_withdrawal_event	Not Specified	2	1.99048	-2.58313	0.00550683	1.36531	1.99048	NA	NA	NA	0	NA	NA	NA	2	2384329	2395738	2384327	2395736	0	2384327	11409
PH_	Non_withdrawal_event	Not Specified	2	1.99048	-2.58313	0.00550683	1.36531	1.99048	NA	NA	NA	0	NA	NA	NA	2	2384329	2395738	2384327	2395736	0	2384327	11409
RITONAVIRSAQUINAVIR	Non_withdrawal_event	Not Specified	2	1.99048	-2.58313	0.00550683	1.36531	1.99048	NA	NA	NA	0	NA	NA	NA	2	2384329	2395738	2384327	2395736	0	2384327	11409
SALMONELLA TYPHI TY VI POLYSACCHARIDE ANTIGEN	Non_withdrawal_event	Not Specified	2	1.99048	-2.58313	0.00550683	1.36531	1.99048	NA	NA	NA	0	NA	NA	NA	2	2384329	2395738	2384327	2395736	0	2384327	11409
TIAZAC XC	Non_withdrawal_event	Not Specified	2	1.99048	-2.58313	0.00550683	1.36531	1.99048	NA	NA	NA	0	NA	NA	NA	2	2384329	2395738	2384327	2395736	0	2384327	11409
TOWARAT	Non_withdrawal_event	Not Specified	2	1.99048	-2.58313	0.00550683	1.36531	1.99048	NA	NA	NA	0	NA	NA	NA	2	2384329	2395738	2384327	2395736	0	2384327	11409
ALKASELTZER PLUS ALLERGY	Non_withdrawal_event	Not Specified	2	1.99048	-2.58313	0.00550683	1.36531	1.99048	NA	NA	NA	0	NA	NA	NA	2	2384329	2395738	2384327	2395736	0	2384327	11409
AMINO ACIDS_ELECTROLYTES NOS	Non_withdrawal_event	Not Specified	2	1.99048	-2.58313	0.00550683	1.36531	1.99048	NA	NA	NA	0	NA	NA	NA	2	2384329	2395738	2384327	2395736	0	2384327	11409
ARABICA COFFEE BEANCOFFEE BEAN	Non_withdrawal_event	Not Specified	2	1.99048	-2.58313	0.00550683	1.36531	1.99048	NA	NA	NA	0	NA	NA	NA	2	2384329	2395738	2384327	2395736	0	2384327	11409
ASPIRIN ALUMINUM	Non_withdrawal_event	Not Specified	2	1.99048	-2.58313	0.00550683	1.36531	1.99048	NA	NA	NA	0	NA	NA	NA	2	2384329	2395738	2384327	2395736	0	2384327	11409
BURONIL	Non_withdrawal_event	Not Specified	2	1.99048	-2.58313	0.00550683	1.36531	1.99048	NA	NA	NA	0	NA	NA	NA	2	2384329	2395738	2384327	2395736	0	2384327	11409
CAPZASINHP	Non_withdrawal_event	Not Specified	2	1.99048	-2.58313	0.00550683	1.36531	1.99048	NA	NA	NA	0	NA	NA	NA	2	2384329	2395738	2384327	2395736	0	2384327	11409
CARBENICILLIN	Non_withdrawal_event	Not Specified	2	1.99048	-2.58313	0.00550683	1.36531	1.99048	NA	NA	NA	0	NA	NA	NA	2	2384329	2395738	2384327	2395736	0	2384327	11409
CHLORAL ,_, MGP PRODUCT CODE:	Non_withdrawal_event	Not Specified	2	1.99048	-2.58313	0.00550683	1.36531	1.99048	NA	NA	NA	0	NA	NA	NA	2	2384329	2395738	2384327	2395736	0	2384327	11409
COAL TARPYRITHIONE ZINC_SALICYLIC ACID	Non_withdrawal_event	Not Specified	2	1.99048	-2.58313	0.00550683	1.36531	1.99048	NA	NA	NA	0	NA	NA	NA	2	2384329	2395738	2384327	2395736	0	2384327	11409
EFFEXOR_	Non_withdrawal_event	Not Specified	2	1.99048	-2.58313	0.00550683	1.36531	1.99048	NA	NA	NA	0	NA	NA	NA	2	2384329	2395738	2384327	2395736	0	2384327	11409
HYDRALAZIN	Non_withdrawal_event	Not Specified	2	1.99048	-2.58313	0.00550683	1.36531	1.99048	NA	NA	NA	0	NA	NA	NA	2	2384329	2395738	2384327	2395736	0	2384327	11409
INOLIMOMAB	Non_withdrawal_event	Not Specified	2	1.99048	-2.58313	0.00550683	1.36531	1.99048	NA	NA	NA	0	NA	NA	NA	2	2384329	2395738	2384327	2395736	0	2384327	11409
LANTANON	Non_withdrawal_event	Not Specified	2	1.99048	-2.58313	0.00550683	1.36531	1.99048	NA	NA	NA	0	NA	NA	NA	2	2384329	2395738	2384327	2395736	0	2384327	11409
LUMIGAN VS TRAVATAN	Non_withdrawal_event	Not Specified	2	1.99048	-2.58313	0.00550683	1.36531	1.99048	NA	NA	NA	0	NA	NA	NA	2	2384329	2395738	2384327	2395736	0	2384327	11409
MAGNESIUM GLYCEROPHOSPHATE	Non_withdrawal_event	Not Specified	2	1.99048	-2.58313	0.00550683	1.36531	1.99048	NA	NA	NA	0	NA	NA	NA	2	2384329	2395738	2384327	2395736	0	2384327	11409
MESNEX	Non_withdrawal_event	Not Specified	2	1.99048	-2.58313	0.00550683	1.36531	1.99048	NA	NA	NA	0	NA	NA	NA	2	2384329	2395738	2384327	2395736	0	2384327	11409
MICROVLAR	Non_withdrawal_event	Not Specified	2	1.99048	-2.58313	0.00550683	1.36531	1.99048	NA	NA	NA	0	NA	NA	NA	2	2384329	2395738	2384327	2395736	0	2384327	11409
MOPRAL_	Non_withdrawal_event	Not Specified	2	1.99048	-2.58313	0.00550683	1.36531	1.99048	NA	NA	NA	0	NA	NA	NA	2	2384329	2395738	2384327	2395736	0	2384327	11409
MUSCLE RELAXER	Non_withdrawal_event	Not Specified	2	1.99048	-2.58313	0.00550683	1.36531	1.99048	NA	NA	NA	0	NA	NA	NA	2	2384329	2395738	2384327	2395736	0	2384327	11409
NITROFURAZONE	Non_withdrawal_event	Not Specified	2	1.99048	-2.58313	0.00550683	1.36531	1.99048	NA	NA	NA	0	NA	NA	NA	2	2384329	2395738	2384327	2395736	0	2384327	11409
PALMIDROL	Non_withdrawal_event	Not Specified	2	1.99048	-2.58313	0.00550683	1.36531	1.99048	NA	NA	NA	0	NA	NA	NA	2	2384329	2395738	2384327	2395736	0	2384327	11409
PANADEINE_	Non_withdrawal_event	Not Specified	2	1.99048	-2.58313	0.00550683	1.36531	1.99048	NA	NA	NA	0	NA	NA	NA	2	2384329	2395738	2384327	2395736	0	2384327	11409
PHOSPHORIC ACIDSODIUM , DIBASIC	Non_withdrawal_event	Not Specified	2	1.99048	-2.58313	0.00550683	1.36531	1.99048	NA	NA	NA	0	NA	NA	NA	2	2384329	2395738	2384327	2395736	0	2384327	11409
PROSTIN VR STERILE	Non_withdrawal_event	Not Specified	2	1.99048	-2.58313	0.00550683	1.36531	1.99048	NA	NA	NA	0	NA	NA	NA	2	2384329	2395738	2384327	2395736	0	2384327	11409
ROMIPLOSTIN	Non_withdrawal_event	Not Specified	2	1.99048	-2.58313	0.00550683	1.36531	1.99048	NA	NA	NA	0	NA	NA	NA	2	2384329	2395738	2384327	2395736	0	2384327	11409
RYTHMONORM	Non_withdrawal_event	Not Specified	2	1.99048	-2.58313	0.00550683	1.36531	1.99048	NA	NA	NA	0	NA	NA	NA	2	2384329	2395738	2384327	2395736	0	2384327	11409
SULFONAMIDES UREA DERIVATIVES	Non_withdrawal_event	Not Specified	2	1.99048	-2.58313	0.00550683	1.36531	1.99048	NA	NA	NA	0	NA	NA	NA	2	2384329	2395738	2384327	2395736	0	2384327	11409
TECHNETIUM TC M	Non_withdrawal_event	Not Specified	2	1.99048	-2.58313	0.00550683	1.36531	1.99048	NA	NA	NA	0	NA	NA	NA	2	2384329	2395738	2384327	2395736	0	2384327	11409
TIPEPIDINE	Non_withdrawal_event	Not Specified	2	1.99048	-2.58313	0.00550683	1.36531	1.99048	NA	NA	NA	0	NA	NA	NA	2	2384329	2395738	2384327	2395736	0	2384327	11409
TUCKS HYDROCORTISONE ANTIITCH	Non_withdrawal_event	Not Specified	2	1.99048	-2.58313	0.00550683	1.36531	1.99048	NA	NA	NA	0	NA	NA	NA	2	2384329	2395738	2384327	2395736	0	2384327	11409
XELOX	Non_withdrawal_event	Not Specified	2	1.99048	-2.58313	0.00550683	1.36531	1.99048	NA	NA	NA	0	NA	NA	NA	2	2384329	2395738	2384327	2395736	0	2384327	11409
ZANOCIN	Non_withdrawal_event	Not Specified	2	1.99048	-2.58313	0.00550683	1.36531	1.99048	NA	NA	NA	0	NA	NA	NA	2	2384329	2395738	2384327	2395736	0	2384327	11409
ACE INHIBITORS_DIURETICS	Non_withdrawal_event	Not Specified	2	1.99048	-2.58313	0.00550683	1.36531	1.99048	NA	NA	NA	0	NA	NA	NA	2	2384329	2395738	2384327	2395736	0	2384327	11409
ACETAMINOPHENCAFFEINE_CHLORPHENIRAMINE\PHENIRAMINE\PHENYLPROPANOLAMINE	Non_withdrawal_event	Not Specified	2	1.99048	-2.58313	0.00550683	1.36531	1.99048	NA	NA	NA	0	NA	NA	NA	2	2384329	2395738	2384327	2395736	0	2384327	11409
ACETAMINOPHENCHLORPHENIRAMINE_CHLORPHENIRAMINE /PHENYLEPHRINE	Non_withdrawal_event	Not Specified	2	1.99048	-2.58313	0.00550683	1.36531	1.99048	NA	NA	NA	0	NA	NA	NA	2	2384329	2395738	2384327	2395736	0	2384327	11409
ACETONEMETHYL ETHYL KETONE	Non_withdrawal_event	Not Specified	2	1.99048	-2.58313	0.00550683	1.36531	1.99048	NA	NA	NA	0	NA	NA	NA	2	2384329	2395738	2384327	2395736	0	2384327	11409
ACICLOVIR RANBAXY	Non_withdrawal_event	Not Specified	2	1.99048	-2.58313	0.00550683	1.36531	1.99048	NA	NA	NA	0	NA	NA	NA	2	2384329	2395738	2384327	2395736	0	2384327	11409
ACICLOVIRRATIOPHARM P. .	Non_withdrawal_event	Not Specified	2	1.99048	-2.58313	0.00550683	1.36531	1.99048	NA	NA	NA	0	NA	NA	NA	2	2384329	2395738	2384327	2395736	0	2384327	11409
ACITAZANOLAST	Non_withdrawal_event	Not Specified	2	1.99048	-2.58313	0.00550683	1.36531	1.99048	NA	NA	NA	0	NA	NA	NA	2	2384329	2395738	2384327	2395736	0	2384327	11409
ADCAL ^	Non_withdrawal_event	Not Specified	2	1.99048	-2.58313	0.00550683	1.36531	1.99048	NA	NA	NA	0	NA	NA	NA	2	2384329	2395738	2384327	2395736	0	2384327	11409
ADVANTAGES	Non_withdrawal_event	Not Specified	2	1.99048	-2.58313	0.00550683	1.36531	1.99048	NA	NA	NA	0	NA	NA	NA	2	2384329	2395738	2384327	2395736	0	2384327	11409
AEROLIND	Non_withdrawal_event	Not Specified	2	1.99048	-2.58313	0.00550683	1.36531	1.99048	NA	NA	NA	0	NA	NA	NA	2	2384329	2395738	2384327	2395736	0	2384327	11409
AFLIBERCEPTNESVACUMAB	Non_withdrawal_event	Not Specified	2	1.99048	-2.58313	0.00550683	1.36531	1.99048	NA	NA	NA	0	NA	NA	NA	2	2384329	2395738	2384327	2395736	0	2384327	11409
ALB	Non_withdrawal_event	Not Specified	2	1.99048	-2.58313	0.00550683	1.36531	1.99048	NA	NA	NA	0	NA	NA	NA	2	2384329	2395738	2384327	2395736	0	2384327	11409
ALBINTERFERON ALFAB	Non_withdrawal_event	Not Specified	2	1.99048	-2.58313	0.00550683	1.36531	1.99048	NA	NA	NA	0	NA	NA	NA	2	2384329	2395738	2384327	2395736	0	2384327	11409
ALBUTEROLBUDESONIDE	Non_withdrawal_event	Not Specified	2	1.99048	-2.58313	0.00550683	1.36531	1.99048	NA	NA	NA	0	NA	NA	NA	2	2384329	2395738	2384327	2395736	0	2384327	11409
ALLOPURINOL RPG	Non_withdrawal_event	Not Specified	2	1.99048	-2.58313	0.00550683	1.36531	1.99048	NA	NA	NA	0	NA	NA	NA	2	2384329	2395738	2384327	2395736	0	2384327	11409
AMILORIDEHCTZ	Non_withdrawal_event	Not Specified	2	1.99048	-2.58313	0.00550683	1.36531	1.99048	NA	NA	NA	0	NA	NA	NA	2	2384329	2395738	2384327	2395736	0	2384327	11409
AMINOGLYCOSIDE ANTIBIOTICS	Non_withdrawal_event	Not Specified	2	1.99048	-2.58313	0.00550683	1.36531	1.99048	NA	NA	NA	0	NA	NA	NA	2	2384329	2395738	2384327	2395736	0	2384327	11409
AMIODARONE RPG SECABLE	Non_withdrawal_event	Not Specified	2	1.99048	-2.58313	0.00550683	1.36531	1.99048	NA	NA	NA	0	NA	NA	NA	2	2384329	2395738	2384327	2395736	0	2384327	11409
AMLODIPINE COMPARATOR COMPAML_	Non_withdrawal_event	Not Specified	2	1.99048	-2.58313	0.00550683	1.36531	1.99048	NA	NA	NA	0	NA	NA	NA	2	2384329	2395738	2384327	2395736	0	2384327	11409
AMOXICILLINMETRONIDAZOLE_VONOPRAZAN	Non_withdrawal_event	Not Specified	2	1.99048	-2.58313	0.00550683	1.36531	1.99048	NA	NA	NA	0	NA	NA	NA	2	2384329	2395738	2384327	2395736	0	2384327	11409
AMPHETAMINE_PHENOBARBITAL	Non_withdrawal_event	Not Specified	2	1.99048	-2.58313	0.00550683	1.36531	1.99048	NA	NA	NA	0	NA	NA	NA	2	2384329	2395738	2384327	2395736	0	2384327	11409
ANALOGUES	Non_withdrawal_event	Not Specified	2	1.99048	-2.58313	0.00550683	1.36531	1.99048	NA	NA	NA	0	NA	NA	NA	2	2384329	2395738	2384327	2395736	0	2384327	11409
ANESTHETICS ANESTHETICS NOS)	Non_withdrawal_event	Not Specified	2	1.99048	-2.58313	0.00550683	1.36531	1.99048	NA	NA	NA	0	NA	NA	NA	2	2384329	2395738	2384327	2395736	0	2384327	11409
ANTHRACYCLINES_RELATED SUBSTANCES	Non_withdrawal_event	Not Specified	2	1.99048	-2.58313	0.00550683	1.36531	1.99048	NA	NA	NA	0	NA	NA	NA	2	2384329	2395738	2384327	2395736	0	2384327	11409
ANTIDEPRESSANT MEDICATIONS	Non_withdrawal_event	Not Specified	2	1.99048	-2.58313	0.00550683	1.36531	1.99048	NA	NA	NA	0	NA	NA	NA	2	2384329	2395738	2384327	2395736	0	2384327	11409
ANTIHYMOCYTE GLOBULIN	Non_withdrawal_event	Not Specified	2	1.99048	-2.58313	0.00550683	1.36531	1.99048	NA	NA	NA	0	NA	NA	NA	2	2384329	2395738	2384327	2395736	0	2384327	11409
ANTITHYMOCYTE GLOBULINE FROM RABBIT	Non_withdrawal_event	Not Specified	2	1.99048	-2.58313	0.00550683	1.36531	1.99048	NA	NA	NA	0	NA	NA	NA	2	2384329	2395738	2384327	2395736	0	2384327	11409
ANTITHYMOCYTE IMMUNOGLOBULIN RABBIT	Non_withdrawal_event	Not Specified	2	1.99048	-2.58313	0.00550683	1.36531	1.99048	NA	NA	NA	0	NA	NA	NA	2	2384329	2395738	2384327	2395736	0	2384327	11409
ANTIVIRAL DRUGS	Non_withdrawal_event	Not Specified	2	1.99048	-2.58313	0.00550683	1.36531	1.99048	NA	NA	NA	0	NA	NA	NA	2	2384329	2395738	2384327	2395736	0	2384327	11409
ASCORBIC ACIDCUPRIC_TOCOPHERSOLAN\ZINC OXIDE	Non_withdrawal_event	Not Specified	2	1.99048	-2.58313	0.00550683	1.36531	1.99048	NA	NA	NA	0	NA	NA	NA	2	2384329	2395738	2384327	2395736	0	2384327	11409
ASPARAGINASE ASPARAGINASE)	Non_withdrawal_event	Not Specified	2	1.99048	-2.58313	0.00550683	1.36531	1.99048	NA	NA	NA	0	NA	NA	NA	2	2384329	2395738	2384327	2395736	0	2384327	11409
ASPIRINCODEINE_CODEINE	Non_withdrawal_event	Not Specified	2	1.99048	-2.58313	0.00550683	1.36531	1.99048	NA	NA	NA	0	NA	NA	NA	2	2384329	2395738	2384327	2395736	0	2384327	11409
ATG MERIEUX	Non_withdrawal_event	Not Specified	2	1.99048	-2.58313	0.00550683	1.36531	1.99048	NA	NA	NA	0	NA	NA	NA	2	2384329	2395738	2384327	2395736	0	2384327	11409
ATRACURIUM ATRACURIUM BESYLA	Non_withdrawal_event	Not Specified	2	1.99048	-2.58313	0.00550683	1.36531	1.99048	NA	NA	NA	0	NA	NA	NA	2	2384329	2395738	2384327	2395736	0	2384327	11409
ATROPINE SULFATEEDROPHONIUM	Non_withdrawal_event	Not Specified	2	1.99048	-2.58313	0.00550683	1.36531	1.99048	NA	NA	NA	0	NA	NA	NA	2	2384329	2395738	2384327	2395736	0	2384327	11409
BAXO	Non_withdrawal_event	Not Specified	2	1.99048	-2.58313	0.00550683	1.36531	1.99048	NA	NA	NA	0	NA	NA	NA	2	2384329	2395738	2384327	2395736	0	2384327	11409
BAXTER CORPORATION	Non_withdrawal_event	Not Specified	2	1.99048	-2.58313	0.00550683	1.36531	1.99048	NA	NA	NA	0	NA	NA	NA	2	2384329	2395738	2384327	2395736	0	2384327	11409
BECLABUVIR	Non_withdrawal_event	Not Specified	2	1.99048	-2.58313	0.00550683	1.36531	1.99048	NA	NA	NA	0	NA	NA	NA	2	2384329	2395738	2384327	2395736	0	2384327	11409
BETAMETHASONE LORATADINE	Non_withdrawal_event	Not Specified	2	1.99048	-2.58313	0.00550683	1.36531	1.99048	NA	NA	NA	0	NA	NA	NA	2	2384329	2395738	2384327	2395736	0	2384327	11409
BIOFLAVONOID	Non_withdrawal_event	Not Specified	2	1.99048	-2.58313	0.00550683	1.36531	1.99048	NA	NA	NA	0	NA	NA	NA	2	2384329	2395738	2384327	2395736	0	2384327	11409
BIRICODAR	Non_withdrawal_event	Not Specified	2	1.99048	-2.58313	0.00550683	1.36531	1.99048	NA	NA	NA	0	NA	NA	NA	2	2384329	2395738	2384327	2395736	0	2384327	11409
BLINDED ALEFACEPT	Non_withdrawal_event	Not Specified	2	1.99048	-2.58313	0.00550683	1.36531	1.99048	NA	NA	NA	0	NA	NA	NA	2	2384329	2395738	2384327	2395736	0	2384327	11409
BLUE ANHYDROUS	Non_withdrawal_event	Not Specified	2	1.99048	-2.58313	0.00550683	1.36531	1.99048	NA	NA	NA	0	NA	NA	NA	2	2384329	2395738	2384327	2395736	0	2384327	11409
BOI K	Non_withdrawal_event	Not Specified	2	1.99048	-2.58313	0.00550683	1.36531	1.99048	NA	NA	NA	0	NA	NA	NA	2	2384329	2395738	2384327	2395736	0	2384327	11409
BOKEY	Non_withdrawal_event	Not Specified	2	1.99048	-2.58313	0.00550683	1.36531	1.99048	NA	NA	NA	0	NA	NA	NA	2	2384329	2395738	2384327	2395736	0	2384327	11409
BOS TAURUS SKIN	Non_withdrawal_event	Not Specified	2	1.99048	-2.58313	0.00550683	1.36531	1.99048	NA	NA	NA	0	NA	NA	NA	2	2384329	2395738	2384327	2395736	0	2384327	11409
BRETYLIUM	Non_withdrawal_event	Not Specified	2	1.99048	-2.58313	0.00550683	1.36531	1.99048	NA	NA	NA	0	NA	NA	NA	2	2384329	2395738	2384327	2395736	0	2384327	11409
BREVIBLOC PREMIXED	Non_withdrawal_event	Not Specified	2	1.99048	-2.58313	0.00550683	1.36531	1.99048	NA	NA	NA	0	NA	NA	NA	2	2384329	2395738	2384327	2395736	0	2384327	11409
BROAD SPECTRUM ANTIBIOTICS	Non_withdrawal_event	Not Specified	2	1.99048	-2.58313	0.00550683	1.36531	1.99048	NA	NA	NA	0	NA	NA	NA	2	2384329	2395738	2384327	2395736	0	2384327	11409
BROMOCRIPTIN	Non_withdrawal_event	Not Specified	2	1.99048	-2.58313	0.00550683	1.36531	1.99048	NA	NA	NA	0	NA	NA	NA	2	2384329	2395738	2384327	2395736	0	2384327	11409
BSS PLUS INTRAOCULAR	Non_withdrawal_event	Not Specified	2	1.99048	-2.58313	0.00550683	1.36531	1.99048	NA	NA	NA	0	NA	NA	NA	2	2384329	2395738	2384327	2395736	0	2384327	11409
BUPIVACAINE_	Non_withdrawal_event	Not Specified	2	1.99048	-2.58313	0.00550683	1.36531	1.99048	NA	NA	NA	0	NA	NA	NA	2	2384329	2395738	2384327	2395736	0	2384327	11409
CANCER CHEMOTHERAPY CANCER CHEMOTHERAPY)	Non_withdrawal_event	Not Specified	2	1.99048	-2.58313	0.00550683	1.36531	1.99048	NA	NA	NA	0	NA	NA	NA	2	2384329	2395738	2384327	2395736	0	2384327	11409
CARBOKAINE	Non_withdrawal_event	Not Specified	2	1.99048	-2.58313	0.00550683	1.36531	1.99048	NA	NA	NA	0	NA	NA	NA	2	2384329	2395738	2384327	2395736	0	2384327	11409
CEFTAZIDIMA	Non_withdrawal_event	Not Specified	2	1.99048	-2.58313	0.00550683	1.36531	1.99048	NA	NA	NA	0	NA	NA	NA	2	2384329	2395738	2384327	2395736	0	2384327	11409
CEFUROXIME RPG	Non_withdrawal_event	Not Specified	2	1.99048	-2.58313	0.00550683	1.36531	1.99048	NA	NA	NA	0	NA	NA	NA	2	2384329	2395738	2384327	2395736	0	2384327	11409
CERDULATINIB	Non_withdrawal_event	Not Specified	2	1.99048	-2.58313	0.00550683	1.36531	1.99048	NA	NA	NA	0	NA	NA	NA	2	2384329	2395738	2384327	2395736	0	2384327	11409
CERTOLIZUMAB PEGO	Non_withdrawal_event	Not Specified	2	1.99048	-2.58313	0.00550683	1.36531	1.99048	NA	NA	NA	0	NA	NA	NA	2	2384329	2395738	2384327	2395736	0	2384327	11409
CGC	Non_withdrawal_event	Not Specified	2	1.99048	-2.58313	0.00550683	1.36531	1.99048	NA	NA	NA	0	NA	NA	NA	2	2384329	2395738	2384327	2395736	0	2384327	11409
CHAIHUSHUGANSAN	Non_withdrawal_event	Not Specified	2	1.99048	-2.58313	0.00550683	1.36531	1.99048	NA	NA	NA	0	NA	NA	NA	2	2384329	2395738	2384327	2395736	0	2384327	11409
CHAPERONIN	Non_withdrawal_event	Not Specified	2	1.99048	-2.58313	0.00550683	1.36531	1.99048	NA	NA	NA	0	NA	NA	NA	2	2384329	2395738	2384327	2395736	0	2384327	11409
CHEETAH	Non_withdrawal_event	Not Specified	2	1.99048	-2.58313	0.00550683	1.36531	1.99048	NA	NA	NA	0	NA	NA	NA	2	2384329	2395738	2384327	2395736	0	2384327	11409
CHLORDIAZEPOXIDEAMITRIPTYLINE (AMITRI	Non_withdrawal_event	Not Specified	2	1.99048	-2.58313	0.00550683	1.36531	1.99048	NA	NA	NA	0	NA	NA	NA	2	2384329	2395738	2384327	2395736	0	2384327	11409
CHLORO-2'-DEOXYADENOSINE	Non_withdrawal_event	Not Specified	2	1.99048	-2.58313	0.00550683	1.36531	1.99048	NA	NA	NA	0	NA	NA	NA	2	2384329	2395738	2384327	2395736	0	2384327	11409
CHOLECALCIFEROLFISH OIL	Non_withdrawal_event	Not Specified	2	1.99048	-2.58313	0.00550683	1.36531	1.99048	NA	NA	NA	0	NA	NA	NA	2	2384329	2395738	2384327	2395736	0	2384327	11409
CIMEHEXAL	Non_withdrawal_event	Not Specified	2	1.99048	-2.58313	0.00550683	1.36531	1.99048	NA	NA	NA	0	NA	NA	NA	2	2384329	2395738	2384327	2395736	0	2384327	11409
CINOBUFAGIN	Non_withdrawal_event	Not Specified	2	1.99048	-2.58313	0.00550683	1.36531	1.99048	NA	NA	NA	0	NA	NA	NA	2	2384329	2395738	2384327	2395736	0	2384327	11409
CINPANEMAB	Non_withdrawal_event	Not Specified	2	1.99048	-2.58313	0.00550683	1.36531	1.99048	NA	NA	NA	0	NA	NA	NA	2	2384329	2395738	2384327	2395736	0	2384327	11409
CISPLATTN	Non_withdrawal_event	Not Specified	2	1.99048	-2.58313	0.00550683	1.36531	1.99048	NA	NA	NA	0	NA	NA	NA	2	2384329	2395738	2384327	2395736	0	2384327	11409
CITRIC ACID -STEARYL ESTER_	Non_withdrawal_event	Not Specified	2	1.99048	-2.58313	0.00550683	1.36531	1.99048	NA	NA	NA	0	NA	NA	NA	2	2384329	2395738	2384327	2395736	0	2384327	11409
CITRIC ACID_CONCENTRATED ANISE WATER	Non_withdrawal_event	Not Specified	2	1.99048	-2.58313	0.00550683	1.36531	1.99048	NA	NA	NA	0	NA	NA	NA	2	2384329	2395738	2384327	2395736	0	2384327	11409
CLAVENTIN_	Non_withdrawal_event	Not Specified	2	1.99048	-2.58313	0.00550683	1.36531	1.99048	NA	NA	NA	0	NA	NA	NA	2	2384329	2395738	2384327	2395736	0	2384327	11409
CLEARATADINE	Non_withdrawal_event	Not Specified	2	1.99048	-2.58313	0.00550683	1.36531	1.99048	NA	NA	NA	0	NA	NA	NA	2	2384329	2395738	2384327	2395736	0	2384327	11409
CLINIMIX E	Non_withdrawal_event	Not Specified	2	1.99048	-2.58313	0.00550683	1.36531	1.99048	NA	NA	NA	0	NA	NA	NA	2	2384329	2395738	2384327	2395736	0	2384327	11409
CLODRONATE DISODIUM CLODRONATE)	Non_withdrawal_event	Not Specified	2	1.99048	-2.58313	0.00550683	1.36531	1.99048	NA	NA	NA	0	NA	NA	NA	2	2384329	2395738	2384327	2395736	0	2384327	11409
COLTUXIMAB RAVTANSINE	Non_withdrawal_event	Not Specified	2	1.99048	-2.58313	0.00550683	1.36531	1.99048	NA	NA	NA	0	NA	NA	NA	2	2384329	2395738	2384327	2395736	0	2384327	11409
COPPERTONE SKIN SELECTS SENSITIVE SPF	Non_withdrawal_event	Not Specified	2	1.99048	-2.58313	0.00550683	1.36531	1.99048	NA	NA	NA	0	NA	NA	NA	2	2384329	2395738	2384327	2395736	0	2384327	11409
COPPERTONE SPORT SPF SPRAY	Non_withdrawal_event	Not Specified	2	1.99048	-2.58313	0.00550683	1.36531	1.99048	NA	NA	NA	0	NA	NA	NA	2	2384329	2395738	2384327	2395736	0	2384327	11409
COUMARIN DERIVATIVE	Non_withdrawal_event	Not Specified	2	1.99048	-2.58313	0.00550683	1.36531	1.99048	NA	NA	NA	0	NA	NA	NA	2	2384329	2395738	2384327	2395736	0	2384327	11409
CREST PROHEALTH ANTIPLAQUE RINSE	Non_withdrawal_event	Not Specified	2	1.99048	-2.58313	0.00550683	1.36531	1.99048	NA	NA	NA	0	NA	NA	NA	2	2384329	2395738	2384327	2395736	0	2384327	11409
CUPRIC SULFATEMAGNESIUM_SELENIOUS ACID\ZINC SULFATE HEPTAHYDRATE	Non_withdrawal_event	Not Specified	2	1.99048	-2.58313	0.00550683	1.36531	1.99048	NA	NA	NA	0	NA	NA	NA	2	2384329	2395738	2384327	2395736	0	2384327	11409
CURAFIL	Non_withdrawal_event	Not Specified	2	1.99048	-2.58313	0.00550683	1.36531	1.99048	NA	NA	NA	0	NA	NA	NA	2	2384329	2395738	2384327	2395736	0	2384327	11409
CYANOCOBALAMINDEXAMETHASONE_METAMIZOLE	Non_withdrawal_event	Not Specified	2	1.99048	-2.58313	0.00550683	1.36531	1.99048	NA	NA	NA	0	NA	NA	NA	2	2384329	2395738	2384327	2395736	0	2384327	11409
DAKTARIN_	Non_withdrawal_event	Not Specified	2	1.99048	-2.58313	0.00550683	1.36531	1.99048	NA	NA	NA	0	NA	NA	NA	2	2384329	2395738	2384327	2395736	0	2384327	11409
DEXAMETHASONE PHOSPHATEKETOROLAC TROMETHAMINE_MOXIFLOXACIN	Non_withdrawal_event	Not Specified	2	1.99048	-2.58313	0.00550683	1.36531	1.99048	NA	NA	NA	0	NA	NA	NA	2	2384329	2395738	2384327	2395736	0	2384327	11409
DEXTRAN DEXTRAN) (DEXTRAN)	Non_withdrawal_event	Not Specified	2	1.99048	-2.58313	0.00550683	1.36531	1.99048	NA	NA	NA	0	NA	NA	NA	2	2384329	2395738	2384327	2395736	0	2384327	11409
DEXTROAMPHETAMINE SACSLF, AMPHETAMINE ASP_SLF (	Non_withdrawal_event	Not Specified	2	1.99048	-2.58313	0.00550683	1.36531	1.99048	NA	NA	NA	0	NA	NA	NA	2	2384329	2395738	2384327	2395736	0	2384327	11409
DEXTROMETHORPHANDOXYLAMINE_PHENYLEPHRINE	Non_withdrawal_event	Not Specified	2	1.99048	-2.58313	0.00550683	1.36531	1.99048	NA	NA	NA	0	NA	NA	NA	2	2384329	2395738	2384327	2395736	0	2384327	11409
DEXTROPROPOXIPHENE	Non_withdrawal_event	Not Specified	2	1.99048	-2.58313	0.00550683	1.36531	1.99048	NA	NA	NA	0	NA	NA	NA	2	2384329	2395738	2384327	2395736	0	2384327	11409
DEXTROPROPOXYFENE	Non_withdrawal_event	Not Specified	2	1.99048	-2.58313	0.00550683	1.36531	1.99048	NA	NA	NA	0	NA	NA	NA	2	2384329	2395738	2384327	2395736	0	2384327	11409
DEXTROSE MONOHYDRATEDOBUTAMINE	Non_withdrawal_event	Not Specified	2	1.99048	-2.58313	0.00550683	1.36531	1.99048	NA	NA	NA	0	NA	NA	NA	2	2384329	2395738	2384327	2395736	0	2384327	11409
DICLOPHLOGONT	Non_withdrawal_event	Not Specified	2	1.99048	-2.58313	0.00550683	1.36531	1.99048	NA	NA	NA	0	NA	NA	NA	2	2384329	2395738	2384327	2395736	0	2384327	11409
DIPHENHYDRAMINE DIPHENHYDRAMINE )	Non_withdrawal_event	Not Specified	2	1.99048	-2.58313	0.00550683	1.36531	1.99048	NA	NA	NA	0	NA	NA	NA	2	2384329	2395738	2384327	2395736	0	2384327	11409
DIPHENYLMETHANE DIISOCYANATE	Non_withdrawal_event	Not Specified	2	1.99048	-2.58313	0.00550683	1.36531	1.99048	NA	NA	NA	0	NA	NA	NA	2	2384329	2395738	2384327	2395736	0	2384327	11409
DISPIRIN	Non_withdrawal_event	Not Specified	2	1.99048	-2.58313	0.00550683	1.36531	1.99048	NA	NA	NA	0	NA	NA	NA	2	2384329	2395738	2384327	2395736	0	2384327	11409
DLYSIN ACETYLSALICYLATE	Non_withdrawal_event	Not Specified	2	1.99048	-2.58313	0.00550683	1.36531	1.99048	NA	NA	NA	0	NA	NA	NA	2	2384329	2395738	2384327	2395736	0	2384327	11409
DRUGS_HERBS	Non_withdrawal_event	Not Specified	2	1.99048	-2.58313	0.00550683	1.36531	1.99048	NA	NA	NA	0	NA	NA	NA	2	2384329	2395738	2384327	2395736	0	2384327	11409
DURLOBACTAM SODIUMSULBACTAM	Non_withdrawal_event	Not Specified	2	1.99048	-2.58313	0.00550683	1.36531	1.99048	NA	NA	NA	0	NA	NA	NA	2	2384329	2395738	2384327	2395736	0	2384327	11409
EFAVIRENZNEVIRAPINE	Non_withdrawal_event	Not Specified	2	1.99048	-2.58313	0.00550683	1.36531	1.99048	NA	NA	NA	0	NA	NA	NA	2	2384329	2395738	2384327	2395736	0	2384327	11409
ELUTING FROM CORONARY STENT	Non_withdrawal_event	Not Specified	2	1.99048	-2.58313	0.00550683	1.36531	1.99048	NA	NA	NA	0	NA	NA	NA	2	2384329	2395738	2384327	2395736	0	2384327	11409
ENALAPRIL LERCANIDIPINE	Non_withdrawal_event	Not Specified	2	1.99048	-2.58313	0.00550683	1.36531	1.99048	NA	NA	NA	0	NA	NA	NA	2	2384329	2395738	2384327	2395736	0	2384327	11409
ENDOPROST	Non_withdrawal_event	Not Specified	2	1.99048	-2.58313	0.00550683	1.36531	1.99048	NA	NA	NA	0	NA	NA	NA	2	2384329	2395738	2384327	2395736	0	2384327	11409
ENSIFENTRINE	Non_withdrawal_event	Not Specified	2	1.99048	-2.58313	0.00550683	1.36531	1.99048	NA	NA	NA	0	NA	NA	NA	2	2384329	2395738	2384327	2395736	0	2384327	11409
EPERTINIB	Non_withdrawal_event	Not Specified	2	1.99048	-2.58313	0.00550683	1.36531	1.99048	NA	NA	NA	0	NA	NA	NA	2	2384329	2395738	2384327	2395736	0	2384327	11409
EPISENTA PROLONGED	Non_withdrawal_event	Not Specified	2	1.99048	-2.58313	0.00550683	1.36531	1.99048	NA	NA	NA	0	NA	NA	NA	2	2384329	2395738	2384327	2395736	0	2384327	11409
EPRATUZUMABYTTRIUM-	Non_withdrawal_event	Not Specified	2	1.99048	-2.58313	0.00550683	1.36531	1.99048	NA	NA	NA	0	NA	NA	NA	2	2384329	2395738	2384327	2395736	0	2384327	11409
ETARACIZUMAB	Non_withdrawal_event	Not Specified	2	1.99048	-2.58313	0.00550683	1.36531	1.99048	NA	NA	NA	0	NA	NA	NA	2	2384329	2395738	2384327	2395736	0	2384327	11409
FALITHORM	Non_withdrawal_event	Not Specified	2	1.99048	-2.58313	0.00550683	1.36531	1.99048	NA	NA	NA	0	NA	NA	NA	2	2384329	2395738	2384327	2395736	0	2384327	11409
FEMULEN	Non_withdrawal_event	Not Specified	2	1.99048	-2.58313	0.00550683	1.36531	1.99048	NA	NA	NA	0	NA	NA	NA	2	2384329	2395738	2384327	2395736	0	2384327	11409
FERROUS ASCORBATE	Non_withdrawal_event	Not Specified	2	1.99048	-2.58313	0.00550683	1.36531	1.99048	NA	NA	NA	0	NA	NA	NA	2	2384329	2395738	2384327	2395736	0	2384327	11409
FERROUS SULPHATE_	Non_withdrawal_event	Not Specified	2	1.99048	-2.58313	0.00550683	1.36531	1.99048	NA	NA	NA	0	NA	NA	NA	2	2384329	2395738	2384327	2395736	0	2384327	11409
FIMEPINOSTAT	Non_withdrawal_event	Not Specified	2	1.99048	-2.58313	0.00550683	1.36531	1.99048	NA	NA	NA	0	NA	NA	NA	2	2384329	2395738	2384327	2395736	0	2384327	11409
FLIXOTIDE AEROSOL	Non_withdrawal_event	Not Specified	2	1.99048	-2.58313	0.00550683	1.36531	1.99048	NA	NA	NA	0	NA	NA	NA	2	2384329	2395738	2384327	2395736	0	2384327	11409
FLUCONAZOL REDIBAG BAXTER	Non_withdrawal_event	Not Specified	2	1.99048	-2.58313	0.00550683	1.36531	1.99048	NA	NA	NA	0	NA	NA	NA	2	2384329	2395738	2384327	2395736	0	2384327	11409
FLUORESCITE % } JAPAN	Non_withdrawal_event	Not Specified	2	1.99048	-2.58313	0.00550683	1.36531	1.99048	NA	NA	NA	0	NA	NA	NA	2	2384329	2395738	2384327	2395736	0	2384327	11409
FOLLICLE STIMULATING RECOMBINANT	Non_withdrawal_event	Not Specified	2	1.99048	-2.58313	0.00550683	1.36531	1.99048	NA	NA	NA	0	NA	NA	NA	2	2384329	2395738	2384327	2395736	0	2384327	11409
FONDAPAPARINUX	Non_withdrawal_event	Not Specified	2	1.99048	-2.58313	0.00550683	1.36531	1.99048	NA	NA	NA	0	NA	NA	NA	2	2384329	2395738	2384327	2395736	0	2384327	11409
FOSAPREPITANT DIMEGLAMINE	Non_withdrawal_event	Not Specified	2	1.99048	-2.58313	0.00550683	1.36531	1.99048	NA	NA	NA	0	NA	NA	NA	2	2384329	2395738	2384327	2395736	0	2384327	11409
FUMYCIN	Non_withdrawal_event	Not Specified	2	1.99048	-2.58313	0.00550683	1.36531	1.99048	NA	NA	NA	0	NA	NA	NA	2	2384329	2395738	2384327	2395736	0	2384327	11409
FUROHEXAL	Non_withdrawal_event	Not Specified	2	1.99048	-2.58313	0.00550683	1.36531	1.99048	NA	NA	NA	0	NA	NA	NA	2	2384329	2395738	2384327	2395736	0	2384327	11409
GASTROGRAFIN_	Non_withdrawal_event	Not Specified	2	1.99048	-2.58313	0.00550683	1.36531	1.99048	NA	NA	NA	0	NA	NA	NA	2	2384329	2395738	2384327	2395736	0	2384327	11409
GENEXOLPM	Non_withdrawal_event	Not Specified	2	1.99048	-2.58313	0.00550683	1.36531	1.99048	NA	NA	NA	0	NA	NA	NA	2	2384329	2395738	2384327	2395736	0	2384327	11409
GEPOTIDACIN	Non_withdrawal_event	Not Specified	2	1.99048	-2.58313	0.00550683	1.36531	1.99048	NA	NA	NA	0	NA	NA	NA	2	2384329	2395738	2384327	2395736	0	2384327	11409
GIMERACILOTERACIL	Non_withdrawal_event	Not Specified	2	1.99048	-2.58313	0.00550683	1.36531	1.99048	NA	NA	NA	0	NA	NA	NA	2	2384329	2395738	2384327	2395736	0	2384327	11409
GLADASE PAPAINUREA DEBRIDING X UNITS ACTIV	Non_withdrawal_event	Not Specified	2	1.99048	-2.58313	0.00550683	1.36531	1.99048	NA	NA	NA	0	NA	NA	NA	2	2384329	2395738	2384327	2395736	0	2384327	11409
GLEPAGLUTIDE	Non_withdrawal_event	Not Specified	2	1.99048	-2.58313	0.00550683	1.36531	1.99048	NA	NA	NA	0	NA	NA	NA	2	2384329	2395738	2384327	2395736	0	2384327	11409
GLUCOSE BASED DIALYSIS	Non_withdrawal_event	Not Specified	2	1.99048	-2.58313	0.00550683	1.36531	1.99048	NA	NA	NA	0	NA	NA	NA	2	2384329	2395738	2384327	2395736	0	2384327	11409
GP IIBIIIA INHIBITOR	Non_withdrawal_event	Not Specified	2	1.99048	-2.58313	0.00550683	1.36531	1.99048	NA	NA	NA	0	NA	NA	NA	2	2384329	2395738	2384327	2395736	0	2384327	11409
GRIMAC	Non_withdrawal_event	Not Specified	2	1.99048	-2.58313	0.00550683	1.36531	1.99048	NA	NA	NA	0	NA	NA	NA	2	2384329	2395738	2384327	2395736	0	2384327	11409
HELIUMOXYGEN	Non_withdrawal_event	Not Specified	2	1.99048	-2.58313	0.00550683	1.36531	1.99048	NA	NA	NA	0	NA	NA	NA	2	2384329	2395738	2384327	2395736	0	2384327	11409
HEMORRHOIDAL HYDOCORTISONE	Non_withdrawal_event	Not Specified	2	1.99048	-2.58313	0.00550683	1.36531	1.99048	NA	NA	NA	0	NA	NA	NA	2	2384329	2395738	2384327	2395736	0	2384327	11409
HEPARIN HEPARIN SODIUM)	Non_withdrawal_event	Not Specified	2	1.99048	-2.58313	0.00550683	1.36531	1.99048	NA	NA	NA	0	NA	NA	NA	2	2384329	2395738	2384327	2395736	0	2384327	11409
HERBALSLEVOMENTHOL_SALICYLIC ACID\TURPENTINE OIL	Non_withdrawal_event	Not Specified	2	1.99048	-2.58313	0.00550683	1.36531	1.99048	NA	NA	NA	0	NA	NA	NA	2	2384329	2395738	2384327	2395736	0	2384327	11409
HERBALSLINSEED OIL	Non_withdrawal_event	Not Specified	2	1.99048	-2.58313	0.00550683	1.36531	1.99048	NA	NA	NA	0	NA	NA	NA	2	2384329	2395738	2384327	2395736	0	2384327	11409
HP PAC	Non_withdrawal_event	Not Specified	2	1.99048	-2.58313	0.00550683	1.36531	1.99048	NA	NA	NA	0	NA	NA	NA	2	2384329	2395738	2384327	2395736	0	2384327	11409
HT3	Non_withdrawal_event	Not Specified	2	1.99048	-2.58313	0.00550683	1.36531	1.99048	NA	NA	NA	0	NA	NA	NA	2	2384329	2395738	2384327	2395736	0	2384327	11409
HYDAL	Non_withdrawal_event	Not Specified	2	1.99048	-2.58313	0.00550683	1.36531	1.99048	NA	NA	NA	0	NA	NA	NA	2	2384329	2395738	2384327	2395736	0	2384327	11409
HYDRAMINE ELIXIR	Non_withdrawal_event	Not Specified	2	1.99048	-2.58313	0.00550683	1.36531	1.99048	NA	NA	NA	0	NA	NA	NA	2	2384329	2395738	2384327	2395736	0	2384327	11409
HYLANDS BABY	Non_withdrawal_event	Not Specified	2	1.99048	-2.58313	0.00550683	1.36531	1.99048	NA	NA	NA	0	NA	NA	NA	2	2384329	2395738	2384327	2395736	0	2384327	11409
HYPERTONIC _ NEBULISER ,	Non_withdrawal_event	Not Specified	2	1.99048	-2.58313	0.00550683	1.36531	1.99048	NA	NA	NA	0	NA	NA	NA	2	2384329	2395738	2384327	2395736	0	2384327	11409
IADADEMSTAT	Non_withdrawal_event	Not Specified	2	1.99048	-2.58313	0.00550683	1.36531	1.99048	NA	NA	NA	0	NA	NA	NA	2	2384329	2395738	2384327	2395736	0	2384327	11409
IBOCTADEKIN	Non_withdrawal_event	Not Specified	2	1.99048	-2.58313	0.00550683	1.36531	1.99048	NA	NA	NA	0	NA	NA	NA	2	2384329	2395738	2384327	2395736	0	2384327	11409
ICL VS	Non_withdrawal_event	Not Specified	2	1.99048	-2.58313	0.00550683	1.36531	1.99048	NA	NA	NA	0	NA	NA	NA	2	2384329	2395738	2384327	2395736	0	2384327	11409
IDALOPIRDINE	Non_withdrawal_event	Not Specified	2	1.99048	-2.58313	0.00550683	1.36531	1.99048	NA	NA	NA	0	NA	NA	NA	2	2384329	2395738	2384327	2395736	0	2384327	11409
IGIV IMMUNE GLOBULIN , CAPRYLATE_CHROMATOGRAPHY PU	Non_withdrawal_event	Not Specified	2	1.99048	-2.58313	0.00550683	1.36531	1.99048	NA	NA	NA	0	NA	NA	NA	2	2384329	2395738	2384327	2395736	0	2384327	11409
IMMUNOMODULATORS	Non_withdrawal_event	Not Specified	2	1.99048	-2.58313	0.00550683	1.36531	1.99048	NA	NA	NA	0	NA	NA	NA	2	2384329	2395738	2384327	2395736	0	2384327	11409
INDINAVIR_RITONAVIR	Non_withdrawal_event	Not Specified	2	1.99048	-2.58313	0.00550683	1.36531	1.99048	NA	NA	NA	0	NA	NA	NA	2	2384329	2395738	2384327	2395736	0	2384327	11409
INOTUZUMAB OZOGAMICINRITUXIMAB	Non_withdrawal_event	Not Specified	2	1.99048	-2.58313	0.00550683	1.36531	1.99048	NA	NA	NA	0	NA	NA	NA	2	2384329	2395738	2384327	2395736	0	2384327	11409
INSULIN PENS	Non_withdrawal_event	Not Specified	2	1.99048	-2.58313	0.00550683	1.36531	1.99048	NA	NA	NA	0	NA	NA	NA	2	2384329	2395738	2384327	2395736	0	2384327	11409
IRRIGATION BAG	Non_withdrawal_event	Not Specified	2	1.99048	-2.58313	0.00550683	1.36531	1.99048	NA	NA	NA	0	NA	NA	NA	2	2384329	2395738	2384327	2395736	0	2384327	11409
ISDN	Non_withdrawal_event	Not Specified	2	1.99048	-2.58313	0.00550683	1.36531	1.99048	NA	NA	NA	0	NA	NA	NA	2	2384329	2395738	2384327	2395736	0	2384327	11409
ISOFLAVONES	Non_withdrawal_event	Not Specified	2	1.99048	-2.58313	0.00550683	1.36531	1.99048	NA	NA	NA	0	NA	NA	NA	2	2384329	2395738	2384327	2395736	0	2384327	11409
KENALOGS OINT	Non_withdrawal_event	Not Specified	2	1.99048	-2.58313	0.00550683	1.36531	1.99048	NA	NA	NA	0	NA	NA	NA	2	2384329	2395738	2384327	2395736	0	2384327	11409
KRYPTON	Non_withdrawal_event	Not Specified	2	1.99048	-2.58313	0.00550683	1.36531	1.99048	NA	NA	NA	0	NA	NA	NA	2	2384329	2395738	2384327	2395736	0	2384327	11409
LAMIVUDINE_NEVIRAPINE_STAVUDINE	Non_withdrawal_event	Not Specified	2	1.99048	-2.58313	0.00550683	1.36531	1.99048	NA	NA	NA	0	NA	NA	NA	2	2384329	2395738	2384327	2395736	0	2384327	11409
LANREOTIDE AUTOGEL LANREOTID	Non_withdrawal_event	Not Specified	2	1.99048	-2.58313	0.00550683	1.36531	1.99048	NA	NA	NA	0	NA	NA	NA	2	2384329	2395738	2384327	2395736	0	2384327	11409
LASER THERAPY	Non_withdrawal_event	Not Specified	2	1.99048	-2.58313	0.00550683	1.36531	1.99048	NA	NA	NA	0	NA	NA	NA	2	2384329	2395738	2384327	2395736	0	2384327	11409
LEFLUNAMIDE	Non_withdrawal_event	Not Specified	2	1.99048	-2.58313	0.00550683	1.36531	1.99048	NA	NA	NA	0	NA	NA	NA	2	2384329	2395738	2384327	2395736	0	2384327	11409
LFB	Non_withdrawal_event	Not Specified	2	1.99048	-2.58313	0.00550683	1.36531	1.99048	NA	NA	NA	0	NA	NA	NA	2	2384329	2395738	2384327	2395736	0	2384327	11409
LIDOCAINE HYDROCHLORIDEPHENYLEPHRINE_TROPICAMIDE	Non_withdrawal_event	Not Specified	2	1.99048	-2.58313	0.00550683	1.36531	1.99048	NA	NA	NA	0	NA	NA	NA	2	2384329	2395738	2384327	2395736	0	2384327	11409
LONGACTING ANTICOAGULANT RODENTICIDE	Non_withdrawal_event	Not Specified	2	1.99048	-2.58313	0.00550683	1.36531	1.99048	NA	NA	NA	0	NA	NA	NA	2	2384329	2395738	2384327	2395736	0	2384327	11409
LONGACTING INHALED BETA-AGONIST	Non_withdrawal_event	Not Specified	2	1.99048	-2.58313	0.00550683	1.36531	1.99048	NA	NA	NA	0	NA	NA	NA	2	2384329	2395738	2384327	2395736	0	2384327	11409
MARCAIN POLYAMP STERIPACK	Non_withdrawal_event	Not Specified	2	1.99048	-2.58313	0.00550683	1.36531	1.99048	NA	NA	NA	0	NA	NA	NA	2	2384329	2395738	2384327	2395736	0	2384327	11409
MARROW AUTOTRANSPLANT MARROW AUTOTRANSPLANT)	Non_withdrawal_event	Not Specified	2	1.99048	-2.58313	0.00550683	1.36531	1.99048	NA	NA	NA	0	NA	NA	NA	2	2384329	2395738	2384327	2395736	0	2384327	11409
MEDRONE	Non_withdrawal_event	Not Specified	2	1.99048	-2.58313	0.00550683	1.36531	1.99048	NA	NA	NA	0	NA	NA	NA	2	2384329	2395738	2384327	2395736	0	2384327	11409
METFORMINE RANBAXY PELLICULE	Non_withdrawal_event	Not Specified	2	1.99048	-2.58313	0.00550683	1.36531	1.99048	NA	NA	NA	0	NA	NA	NA	2	2384329	2395738	2384327	2395736	0	2384327	11409
METHOTREXATE WCYTARABINE_HYDROCORTISONE	Non_withdrawal_event	Not Specified	2	1.99048	-2.58313	0.00550683	1.36531	1.99048	NA	NA	NA	0	NA	NA	NA	2	2384329	2395738	2384327	2395736	0	2384327	11409
METHYLENEDIOXYAMPHETAMINE METHYLENEDIOXYAMPHETAMINE	Non_withdrawal_event	Not Specified	2	1.99048	-2.58313	0.00550683	1.36531	1.99048	NA	NA	NA	0	NA	NA	NA	2	2384329	2395738	2384327	2395736	0	2384327	11409
METHYLXANTHINES	Non_withdrawal_event	Not Specified	2	1.99048	-2.58313	0.00550683	1.36531	1.99048	NA	NA	NA	0	NA	NA	NA	2	2384329	2395738	2384327	2395736	0	2384327	11409
MHA	Non_withdrawal_event	Not Specified	2	1.99048	-2.58313	0.00550683	1.36531	1.99048	NA	NA	NA	0	NA	NA	NA	2	2384329	2395738	2384327	2395736	0	2384327	11409
MICARDISPLUS 12, TABLETTEN	Non_withdrawal_event	Not Specified	2	1.99048	-2.58313	0.00550683	1.36531	1.99048	NA	NA	NA	0	NA	NA	NA	2	2384329	2395738	2384327	2395736	0	2384327	11409
MICROGYNON LEVONORGESTRELETHINYLESTRADIOL COATED	Non_withdrawal_event	Not Specified	2	1.99048	-2.58313	0.00550683	1.36531	1.99048	NA	NA	NA	0	NA	NA	NA	2	2384329	2395738	2384327	2395736	0	2384327	11409
MIROBECT	Non_withdrawal_event	Not Specified	2	1.99048	-2.58313	0.00550683	1.36531	1.99048	NA	NA	NA	0	NA	NA	NA	2	2384329	2395738	2384327	2395736	0	2384327	11409
MIYARI BACTERIA	Non_withdrawal_event	Not Specified	2	1.99048	-2.58313	0.00550683	1.36531	1.99048	NA	NA	NA	0	NA	NA	NA	2	2384329	2395738	2384327	2395736	0	2384327	11409
MKN	Non_withdrawal_event	Not Specified	2	1.99048	-2.58313	0.00550683	1.36531	1.99048	NA	NA	NA	0	NA	NA	NA	2	2384329	2395738	2384327	2395736	0	2384327	11409
MORFIN_	Non_withdrawal_event	Not Specified	2	1.99048	-2.58313	0.00550683	1.36531	1.99048	NA	NA	NA	0	NA	NA	NA	2	2384329	2395738	2384327	2395736	0	2384327	11409
MOTIXAFORTIDE	Non_withdrawal_event	Not Specified	2	1.99048	-2.58313	0.00550683	1.36531	1.99048	NA	NA	NA	0	NA	NA	NA	2	2384329	2395738	2384327	2395736	0	2384327	11409
MT	Non_withdrawal_event	Not Specified	2	1.99048	-2.58313	0.00550683	1.36531	1.99048	NA	NA	NA	0	NA	NA	NA	2	2384329	2395738	2384327	2395736	0	2384327	11409
MULTIPLE SUPPLEMENTS	Non_withdrawal_event	Not Specified	2	1.99048	-2.58313	0.00550683	1.36531	1.99048	NA	NA	NA	0	NA	NA	NA	2	2384329	2395738	2384327	2395736	0	2384327	11409
MYOCOPHENOLATE	Non_withdrawal_event	Not Specified	2	1.99048	-2.58313	0.00550683	1.36531	1.99048	NA	NA	NA	0	NA	NA	NA	2	2384329	2395738	2384327	2395736	0	2384327	11409
NATELLE	Non_withdrawal_event	Not Specified	2	1.99048	-2.58313	0.00550683	1.36531	1.99048	NA	NA	NA	0	NA	NA	NA	2	2384329	2395738	2384327	2395736	0	2384327	11409
NATRON ]	Non_withdrawal_event	Not Specified	2	1.99048	-2.58313	0.00550683	1.36531	1.99048	NA	NA	NA	0	NA	NA	NA	2	2384329	2395738	2384327	2395736	0	2384327	11409
NEVIRAPINE HETERO , LTD	Non_withdrawal_event	Not Specified	2	1.99048	-2.58313	0.00550683	1.36531	1.99048	NA	NA	NA	0	NA	NA	NA	2	2384329	2395738	2384327	2395736	0	2384327	11409
NICOTINEPROPYLENE GLYCOL	Non_withdrawal_event	Not Specified	2	1.99048	-2.58313	0.00550683	1.36531	1.99048	NA	NA	NA	0	NA	NA	NA	2	2384329	2395738	2384327	2395736	0	2384327	11409
NON COMPONENT THE DES - UNIT DOSE :	Non_withdrawal_event	Not Specified	2	1.99048	-2.58313	0.00550683	1.36531	1.99048	NA	NA	NA	0	NA	NA	NA	2	2384329	2395738	2384327	2395736	0	2384327	11409
NOREPINEPHRINE BITARTRATESODIUM	Non_withdrawal_event	Not Specified	2	1.99048	-2.58313	0.00550683	1.36531	1.99048	NA	NA	NA	0	NA	NA	NA	2	2384329	2395738	2384327	2395736	0	2384327	11409
NORMATOL	Non_withdrawal_event	Not Specified	2	1.99048	-2.58313	0.00550683	1.36531	1.99048	NA	NA	NA	0	NA	NA	NA	2	2384329	2395738	2384327	2395736	0	2384327	11409
NORSHIN	Non_withdrawal_event	Not Specified	2	1.99048	-2.58313	0.00550683	1.36531	1.99048	NA	NA	NA	0	NA	NA	NA	2	2384329	2395738	2384327	2395736	0	2384327	11409
ORADEXON ORGANON	Non_withdrawal_event	Not Specified	2	1.99048	-2.58313	0.00550683	1.36531	1.99048	NA	NA	NA	0	NA	NA	NA	2	2384329	2395738	2384327	2395736	0	2384327	11409
OXAPLATIN	Non_withdrawal_event	Not Specified	2	1.99048	-2.58313	0.00550683	1.36531	1.99048	NA	NA	NA	0	NA	NA	NA	2	2384329	2395738	2384327	2395736	0	2384327	11409
PALLIDONE	Non_withdrawal_event	Not Specified	2	1.99048	-2.58313	0.00550683	1.36531	1.99048	NA	NA	NA	0	NA	NA	NA	2	2384329	2395738	2384327	2395736	0	2384327	11409
PAMOL ORANGE COLOUR FREE	Non_withdrawal_event	Not Specified	2	1.99048	-2.58313	0.00550683	1.36531	1.99048	NA	NA	NA	0	NA	NA	NA	2	2384329	2395738	2384327	2395736	0	2384327	11409
PANGLOBULIN NF	Non_withdrawal_event	Not Specified	2	1.99048	-2.58313	0.00550683	1.36531	1.99048	NA	NA	NA	0	NA	NA	NA	2	2384329	2395738	2384327	2395736	0	2384327	11409
PEGIFN(NULL)	Non_withdrawal_event	Not Specified	2	1.99048	-2.58313	0.00550683	1.36531	1.99048	NA	NA	NA	0	NA	NA	NA	2	2384329	2395738	2384327	2395736	0	2384327	11409
PERITONEAL DIALYTICS	Non_withdrawal_event	Not Specified	2	1.99048	-2.58313	0.00550683	1.36531	1.99048	NA	NA	NA	0	NA	NA	NA	2	2384329	2395738	2384327	2395736	0	2384327	11409
PHENYLEPHRINE PHARMEDIUM	Non_withdrawal_event	Not Specified	2	1.99048	-2.58313	0.00550683	1.36531	1.99048	NA	NA	NA	0	NA	NA	NA	2	2384329	2395738	2384327	2395736	0	2384327	11409
PHOSPHATES ]	Non_withdrawal_event	Not Specified	2	1.99048	-2.58313	0.00550683	1.36531	1.99048	NA	NA	NA	0	NA	NA	NA	2	2384329	2395738	2384327	2395736	0	2384327	11409
PHYLLANTHUS AMARUS FRUIT	Non_withdrawal_event	Not Specified	2	1.99048	-2.58313	0.00550683	1.36531	1.99048	NA	NA	NA	0	NA	NA	NA	2	2384329	2395738	2384327	2395736	0	2384327	11409
PHYSIOGINE	Non_withdrawal_event	Not Specified	2	1.99048	-2.58313	0.00550683	1.36531	1.99048	NA	NA	NA	0	NA	NA	NA	2	2384329	2395738	2384327	2395736	0	2384327	11409
PIOGLITAZONE )	Non_withdrawal_event	Not Specified	2	1.99048	-2.58313	0.00550683	1.36531	1.99048	NA	NA	NA	0	NA	NA	NA	2	2384329	2395738	2384327	2395736	0	2384327	11409
POLYGLYCOLIC ACID	Non_withdrawal_event	Not Specified	2	1.99048	-2.58313	0.00550683	1.36531	1.99048	NA	NA	NA	0	NA	NA	NA	2	2384329	2395738	2384327	2395736	0	2384327	11409
POLYLACTIDE	Non_withdrawal_event	Not Specified	2	1.99048	-2.58313	0.00550683	1.36531	1.99048	NA	NA	NA	0	NA	NA	NA	2	2384329	2395738	2384327	2395736	0	2384327	11409
POLYMYXINB-	Non_withdrawal_event	Not Specified	2	1.99048	-2.58313	0.00550683	1.36531	1.99048	NA	NA	NA	0	NA	NA	NA	2	2384329	2395738	2384327	2395736	0	2384327	11409
POTASSIUMCONTAINING	Non_withdrawal_event	Not Specified	2	1.99048	-2.58313	0.00550683	1.36531	1.99048	NA	NA	NA	0	NA	NA	NA	2	2384329	2395738	2384327	2395736	0	2384327	11409
PREMASOL	Non_withdrawal_event	Not Specified	2	1.99048	-2.58313	0.00550683	1.36531	1.99048	NA	NA	NA	0	NA	NA	NA	2	2384329	2395738	2384327	2395736	0	2384327	11409
PRESERVATIVE FREE	Non_withdrawal_event	Not Specified	2	1.99048	-2.58313	0.00550683	1.36531	1.99048	NA	NA	NA	0	NA	NA	NA	2	2384329	2395738	2384327	2395736	0	2384327	11409
PROCHLORPERAZINE EDISYLATE VIAL	Non_withdrawal_event	Not Specified	2	1.99048	-2.58313	0.00550683	1.36531	1.99048	NA	NA	NA	0	NA	NA	NA	2	2384329	2395738	2384327	2395736	0	2384327	11409
PROTHIPENDIL	Non_withdrawal_event	Not Specified	2	1.99048	-2.58313	0.00550683	1.36531	1.99048	NA	NA	NA	0	NA	NA	NA	2	2384329	2395738	2384327	2395736	0	2384327	11409
RELION ALCOHOL SWABS W_PAIN RELIF	Non_withdrawal_event	Not Specified	2	1.99048	-2.58313	0.00550683	1.36531	1.99048	NA	NA	NA	0	NA	NA	NA	2	2384329	2395738	2384327	2395736	0	2384327	11409
RENNIE ANTACIDUM PEPPERMINT	Non_withdrawal_event	Not Specified	2	1.99048	-2.58313	0.00550683	1.36531	1.99048	NA	NA	NA	0	NA	NA	NA	2	2384329	2395738	2384327	2395736	0	2384327	11409
RETASPIMYCIN	Non_withdrawal_event	Not Specified	2	1.99048	-2.58313	0.00550683	1.36531	1.99048	NA	NA	NA	0	NA	NA	NA	2	2384329	2395738	2384327	2395736	0	2384327	11409
RETEPALSE	Non_withdrawal_event	Not Specified	2	1.99048	-2.58313	0.00550683	1.36531	1.99048	NA	NA	NA	0	NA	NA	NA	2	2384329	2395738	2384327	2395736	0	2384327	11409
RINGER LOSUNG	Non_withdrawal_event	Not Specified	2	1.99048	-2.58313	0.00550683	1.36531	1.99048	NA	NA	NA	0	NA	NA	NA	2	2384329	2395738	2384327	2395736	0	2384327	11409
ROACUTANE	Non_withdrawal_event	Not Specified	2	1.99048	-2.58313	0.00550683	1.36531	1.99048	NA	NA	NA	0	NA	NA	NA	2	2384329	2395738	2384327	2395736	0	2384327	11409
ROCURONIUM , VIAL	Non_withdrawal_event	Not Specified	2	1.99048	-2.58313	0.00550683	1.36531	1.99048	NA	NA	NA	0	NA	NA	NA	2	2384329	2395738	2384327	2395736	0	2384327	11409
SARUPLASE	Non_withdrawal_event	Not Specified	2	1.99048	-2.58313	0.00550683	1.36531	1.99048	NA	NA	NA	0	NA	NA	NA	2	2384329	2395738	2384327	2395736	0	2384327	11409
SCARDINIBSA )	Non_withdrawal_event	Not Specified	2	1.99048	-2.58313	0.00550683	1.36531	1.99048	NA	NA	NA	0	NA	NA	NA	2	2384329	2395738	2384327	2395736	0	2384327	11409
SERTRATINE	Non_withdrawal_event	Not Specified	2	1.99048	-2.58313	0.00550683	1.36531	1.99048	NA	NA	NA	0	NA	NA	NA	2	2384329	2395738	2384327	2395736	0	2384327	11409
SILVASORB	Non_withdrawal_event	Not Specified	2	1.99048	-2.58313	0.00550683	1.36531	1.99048	NA	NA	NA	0	NA	NA	NA	2	2384329	2395738	2384327	2395736	0	2384327	11409
SINOMENINE	Non_withdrawal_event	Not Specified	2	1.99048	-2.58313	0.00550683	1.36531	1.99048	NA	NA	NA	0	NA	NA	NA	2	2384329	2395738	2384327	2395736	0	2384327	11409
SIRT	Non_withdrawal_event	Not Specified	2	1.99048	-2.58313	0.00550683	1.36531	1.99048	NA	NA	NA	0	NA	NA	NA	2	2384329	2395738	2384327	2395736	0	2384327	11409
SOBUTEX	Non_withdrawal_event	Not Specified	2	1.99048	-2.58313	0.00550683	1.36531	1.99048	NA	NA	NA	0	NA	NA	NA	2	2384329	2395738	2384327	2395736	0	2384327	11409
SORBATE	Non_withdrawal_event	Not Specified	2	1.99048	-2.58313	0.00550683	1.36531	1.99048	NA	NA	NA	0	NA	NA	NA	2	2384329	2395738	2384327	2395736	0	2384327	11409
SPEBRUTINIB	Non_withdrawal_event	Not Specified	2	1.99048	-2.58313	0.00550683	1.36531	1.99048	NA	NA	NA	0	NA	NA	NA	2	2384329	2395738	2384327	2395736	0	2384327	11409
STERCULIA	Non_withdrawal_event	Not Specified	2	1.99048	-2.58313	0.00550683	1.36531	1.99048	NA	NA	NA	0	NA	NA	NA	2	2384329	2395738	2384327	2395736	0	2384327	11409
STRONTIUM TOOTHPASTE	Non_withdrawal_event	Not Specified	2	1.99048	-2.58313	0.00550683	1.36531	1.99048	NA	NA	NA	0	NA	NA	NA	2	2384329	2395738	2384327	2395736	0	2384327	11409
SULPHURIC ACID	Non_withdrawal_event	Not Specified	2	1.99048	-2.58313	0.00550683	1.36531	1.99048	NA	NA	NA	0	NA	NA	NA	2	2384329	2395738	2384327	2395736	0	2384327	11409
SWEEN MICROGUARD ANTIFUNGAL	Non_withdrawal_event	Not Specified	2	1.99048	-2.58313	0.00550683	1.36531	1.99048	NA	NA	NA	0	NA	NA	NA	2	2384329	2395738	2384327	2395736	0	2384327	11409
TEMOPORFIN	Non_withdrawal_event	Not Specified	2	1.99048	-2.58313	0.00550683	1.36531	1.99048	NA	NA	NA	0	NA	NA	NA	2	2384329	2395738	2384327	2395736	0	2384327	11409
TEOPTIC	Non_withdrawal_event	Not Specified	2	1.99048	-2.58313	0.00550683	1.36531	1.99048	NA	NA	NA	0	NA	NA	NA	2	2384329	2395738	2384327	2395736	0	2384327	11409
THAM	Non_withdrawal_event	Not Specified	2	1.99048	-2.58313	0.00550683	1.36531	1.99048	NA	NA	NA	0	NA	NA	NA	2	2384329	2395738	2384327	2395736	0	2384327	11409
THEOP	Non_withdrawal_event	Not Specified	2	1.99048	-2.58313	0.00550683	1.36531	1.99048	NA	NA	NA	0	NA	NA	NA	2	2384329	2395738	2384327	2395736	0	2384327	11409
THERAPEUTICS RADIOPHARMACEUTICALS	Non_withdrawal_event	Not Specified	2	1.99048	-2.58313	0.00550683	1.36531	1.99048	NA	NA	NA	0	NA	NA	NA	2	2384329	2395738	2384327	2395736	0	2384327	11409
THERMOTHERAPY	Non_withdrawal_event	Not Specified	2	1.99048	-2.58313	0.00550683	1.36531	1.99048	NA	NA	NA	0	NA	NA	NA	2	2384329	2395738	2384327	2395736	0	2384327	11409
TILIDINE NALOXENE	Non_withdrawal_event	Not Specified	2	1.99048	-2.58313	0.00550683	1.36531	1.99048	NA	NA	NA	0	NA	NA	NA	2	2384329	2395738	2384327	2395736	0	2384327	11409
TOPIRAMATO RANBAXY COMPRIMIDOS EFG	Non_withdrawal_event	Not Specified	2	1.99048	-2.58313	0.00550683	1.36531	1.99048	NA	NA	NA	0	NA	NA	NA	2	2384329	2395738	2384327	2395736	0	2384327	11409
TRICHOPHYTON MENTAGROPHYTES	Non_withdrawal_event	Not Specified	2	1.99048	-2.58313	0.00550683	1.36531	1.99048	NA	NA	NA	0	NA	NA	NA	2	2384329	2395738	2384327	2395736	0	2384327	11409
TRIFLUCAM	Non_withdrawal_event	Not Specified	2	1.99048	-2.58313	0.00550683	1.36531	1.99048	NA	NA	NA	0	NA	NA	NA	2	2384329	2395738	2384327	2395736	0	2384327	11409
TRULIMAX	Non_withdrawal_event	Not Specified	2	1.99048	-2.58313	0.00550683	1.36531	1.99048	NA	NA	NA	0	NA	NA	NA	2	2384329	2395738	2384327	2395736	0	2384327	11409
TUSSINS	Non_withdrawal_event	Not Specified	2	1.99048	-2.58313	0.00550683	1.36531	1.99048	NA	NA	NA	0	NA	NA	NA	2	2384329	2395738	2384327	2395736	0	2384327	11409
TYLEROLOL	Non_withdrawal_event	Not Specified	2	1.99048	-2.58313	0.00550683	1.36531	1.99048	NA	NA	NA	0	NA	NA	NA	2	2384329	2395738	2384327	2395736	0	2384327	11409
ULTRAJECT	Non_withdrawal_event	Not Specified	2	1.99048	-2.58313	0.00550683	1.36531	1.99048	NA	NA	NA	0	NA	NA	NA	2	2384329	2395738	2384327	2395736	0	2384327	11409
UZANSERTIB	Non_withdrawal_event	Not Specified	2	1.99048	-2.58313	0.00550683	1.36531	1.99048	NA	NA	NA	0	NA	NA	NA	2	2384329	2395738	2384327	2395736	0	2384327	11409
VENLAFLAXINE	Non_withdrawal_event	Not Specified	2	1.99048	-2.58313	0.00550683	1.36531	1.99048	NA	NA	NA	0	NA	NA	NA	2	2384329	2395738	2384327	2395736	0	2384327	11409
VIGADEXA EYE	Non_withdrawal_event	Not Specified	2	1.99048	-2.58313	0.00550683	1.36531	1.99048	NA	NA	NA	0	NA	NA	NA	2	2384329	2395738	2384327	2395736	0	2384327	11409
XALANTANSOLUTION STERILE, UG_	Non_withdrawal_event	Not Specified	2	1.99048	-2.58313	0.00550683	1.36531	1.99048	NA	NA	NA	0	NA	NA	NA	2	2384329	2395738	2384327	2395736	0	2384327	11409
ZOLEDRONIC ACID V CLODRONATE	Non_withdrawal_event	Not Specified	2	1.99048	-2.58313	0.00550683	1.36531	1.99048	NA	NA	NA	0	NA	NA	NA	2	2384329	2395738	2384327	2395736	0	2384327	11409
ESLAX 2.	Non_withdrawal_event	Not Specified	2	1.99048	-2.58313	0.00550683	1.36531	1.99048	NA	NA	NA	0	NA	NA	NA	2	2384329	2395738	2384327	2395736	0	2384327	11409
GLYCYRON	Non_withdrawal_event	Not Specified	2	1.99048	-2.58313	0.00550683	1.36531	1.99048	NA	NA	NA	0	NA	NA	NA	2	2384329	2395738	2384327	2395736	0	2384327	11409
ACINON	Non_withdrawal_event	Not Specified	2	1.99048	-2.58313	0.00550683	1.36531	1.99048	NA	NA	NA	0	NA	NA	NA	2	2384329	2395738	2384327	2395736	0	2384327	11409
BAXTER DIANEAL PD, PERITONEAL DIALYSIS_ DEXTROSE	Non_withdrawal_event	Not Specified	2	1.99048	-2.58313	0.00550683	1.36531	1.99048	NA	NA	NA	0	NA	NA	NA	2	2384329	2395738	2384327	2395736	0	2384327	11409
BIOFREEZE	Non_withdrawal_event	Not Specified	2	1.99048	-2.58313	0.00550683	1.36531	1.99048	NA	NA	NA	0	NA	NA	NA	2	2384329	2395738	2384327	2395736	0	2384327	11409
MINERAL	Non_withdrawal_event	Not Specified	2	1.99048	-2.58313	0.00550683	1.36531	1.99048	NA	NA	NA	0	NA	NA	NA	2	2384329	2395738	2384327	2395736	0	2384327	11409
TETRACAINETETRACAINE	Non_withdrawal_event	Not Specified	2	1.99048	-2.58313	0.00550683	1.36531	1.99048	NA	NA	NA	0	NA	NA	NA	2	2384329	2395738	2384327	2395736	0	2384327	11409
BISMUTH TRISALICYLATE	Non_withdrawal_event	Not Specified	2	1.99048	-2.58313	0.00550683	1.36531	1.99048	NA	NA	NA	0	NA	NA	NA	2	2384329	2395738	2384327	2395736	0	2384327	11409
HALOMETASONE	Non_withdrawal_event	Not Specified	2	1.99048	-2.58313	0.00550683	1.36531	1.99048	NA	NA	NA	0	NA	NA	NA	2	2384329	2395738	2384327	2395736	0	2384327	11409
INTERFERON ALFAB_RIBAVIRIN	Non_withdrawal_event	Not Specified	2	1.99048	-2.58313	0.00550683	1.36531	1.99048	NA	NA	NA	0	NA	NA	NA	2	2384329	2395738	2384327	2395736	0	2384327	11409
ZARNESTRA	Non_withdrawal_event	Not Specified	2	1.99048	-2.58313	0.00550683	1.36531	1.99048	NA	NA	NA	0	NA	NA	NA	2	2384329	2395738	2384327	2395736	0	2384327	11409
CALCIUM CHLORIDEDEXTROSE_DEXTROSE \ \ CHLORIDE\SODIUM	Non_withdrawal_event	Not Specified	2	1.99048	-2.58313	0.00550683	1.36531	1.99048	NA	NA	NA	0	NA	NA	NA	2	2384329	2395738	2384327	2395736	0	2384327	11409
CALCIUM DIBASIC, ANHYDROUS_FERROUS \MAGNESIUM HYDROXIDE	Non_withdrawal_event	Not Specified	2	1.99048	-2.58313	0.00550683	1.36531	1.99048	NA	NA	NA	0	NA	NA	NA	2	2384329	2395738	2384327	2395736	0	2384327	11409
DUOVISC	Non_withdrawal_event	Not Specified	2	1.99048	-2.58313	0.00550683	1.36531	1.99048	NA	NA	NA	0	NA	NA	NA	2	2384329	2395738	2384327	2395736	0	2384327	11409
EPICOCCUM NIGRUM	Non_withdrawal_event	Not Specified	2	1.99048	-2.58313	0.00550683	1.36531	1.99048	NA	NA	NA	0	NA	NA	NA	2	2384329	2395738	2384327	2395736	0	2384327	11409
MAGNESIUM GLYCINATE	Non_withdrawal_event	Not Specified	2	1.99048	-2.58313	0.00550683	1.36531	1.99048	NA	NA	NA	0	NA	NA	NA	2	2384329	2395738	2384327	2395736	0	2384327	11409
MONOCLATEP	Non_withdrawal_event	Not Specified	2	1.99048	-2.58313	0.00550683	1.36531	1.99048	NA	NA	NA	0	NA	NA	NA	2	2384329	2395738	2384327	2395736	0	2384327	11409
NIRAVAM	Non_withdrawal_event	Not Specified	2	1.99048	-2.58313	0.00550683	1.36531	1.99048	NA	NA	NA	0	NA	NA	NA	2	2384329	2395738	2384327	2395736	0	2384327	11409
PLATOSIN	Non_withdrawal_event	Not Specified	2	1.99048	-2.58313	0.00550683	1.36531	1.99048	NA	NA	NA	0	NA	NA	NA	2	2384329	2395738	2384327	2395736	0	2384327	11409
PROVOCHOLINE	Non_withdrawal_event	Not Specified	2	1.99048	-2.58313	0.00550683	1.36531	1.99048	NA	NA	NA	0	NA	NA	NA	2	2384329	2395738	2384327	2395736	0	2384327	11409
SHEA BUTTER	Non_withdrawal_event	Not Specified	2	1.99048	-2.58313	0.00550683	1.36531	1.99048	NA	NA	NA	0	NA	NA	NA	2	2384329	2395738	2384327	2395736	0	2384327	11409
SUN BATH PROTECTIVE TANNING LOTION	Non_withdrawal_event	Not Specified	2	1.99048	-2.58313	0.00550683	1.36531	1.99048	NA	NA	NA	0	NA	NA	NA	2	2384329	2395738	2384327	2395736	0	2384327	11409
TOTAL PARENTERAL NUTRITION	Non_withdrawal_event	Not Specified	2	1.99048	-2.58313	0.00550683	1.36531	1.99048	NA	NA	NA	0	NA	NA	NA	2	2384329	2395738	2384327	2395736	0	2384327	11409
ANHIBA	Non_withdrawal_event	Not Specified	2	1.99048	-2.58313	0.00550683	1.36531	1.99048	NA	NA	NA	0	NA	NA	NA	2	2384329	2395738	2384327	2395736	0	2384327	11409
HAART	Non_withdrawal_event	Not Specified	2	1.99048	-2.58313	0.00550683	1.36531	1.99048	NA	NA	NA	0	NA	NA	NA	2	2384329	2395738	2384327	2395736	0	2384327	11409
INFUVITE PEDIATRIC	Non_withdrawal_event	Not Specified	2	1.99048	-2.58313	0.00550683	1.36531	1.99048	NA	NA	NA	0	NA	NA	NA	2	2384329	2395738	2384327	2395736	0	2384327	11409
LIDOCAINEMAGNESIUM_MANNITOL\PLASMA-LYTE \	Non_withdrawal_event	Not Specified	2	1.99048	-2.58313	0.00550683	1.36531	1.99048	NA	NA	NA	0	NA	NA	NA	2	2384329	2395738	2384327	2395736	0	2384327	11409
MIDAMOR	Non_withdrawal_event	Not Specified	2	1.99048	-2.58313	0.00550683	1.36531	1.99048	NA	NA	NA	0	NA	NA	NA	2	2384329	2395738	2384327	2395736	0	2384327	11409
OMARIGLIPTIN	Non_withdrawal_event	Not Specified	2	1.99048	-2.58313	0.00550683	1.36531	1.99048	NA	NA	NA	0	NA	NA	NA	2	2384329	2395738	2384327	2395736	0	2384327	11409
PEGASPARGASE UNITSML ENZON	Non_withdrawal_event	Not Specified	2	1.99048	-2.58313	0.00550683	1.36531	1.99048	NA	NA	NA	0	NA	NA	NA	2	2384329	2395738	2384327	2395736	0	2384327	11409
VOLASERTIB	Non_withdrawal_event	Not Specified	2	1.99048	-2.58313	0.00550683	1.36531	1.99048	NA	NA	NA	0	NA	NA	NA	2	2384329	2395738	2384327	2395736	0	2384327	11409
ACETAMINOPHENCODEINE_IBUPROFEN	Non_withdrawal_event	Not Specified	2	1.99048	-2.58313	0.00550683	1.36531	1.99048	NA	NA	NA	0	NA	NA	NA	2	2384329	2395738	2384327	2395736	0	2384327	11409
AMINO ACIDSCARBOHYDRATES_ELECTROLYTES \VITAMINS	Non_withdrawal_event	Not Specified	2	1.99048	-2.58313	0.00550683	1.36531	1.99048	NA	NA	NA	0	NA	NA	NA	2	2384329	2395738	2384327	2395736	0	2384327	11409
AMPHOTERICIN B_CHOLESTEROL_DISTEAROYLPHOSPHATIDYLGLYCEROL_	Non_withdrawal_event	Not Specified	2	1.99048	-2.58313	0.00550683	1.36531	1.99048	NA	NA	NA	0	NA	NA	NA	2	2384329	2395738	2384327	2395736	0	2384327	11409
DEXTROSEPOTASSIUM	Non_withdrawal_event	Not Specified	2	1.99048	-2.58313	0.00550683	1.36531	1.99048	NA	NA	NA	0	NA	NA	NA	2	2384329	2395738	2384327	2395736	0	2384327	11409
IODIZED OIL	Non_withdrawal_event	Not Specified	2	1.99048	-2.58313	0.00550683	1.36531	1.99048	NA	NA	NA	0	NA	NA	NA	2	2384329	2395738	2384327	2395736	0	2384327	11409
LOTRIMIN AF ATHLETES FOOT	Non_withdrawal_event	Not Specified	2	1.99048	-2.58313	0.00550683	1.36531	1.99048	NA	NA	NA	0	NA	NA	NA	2	2384329	2395738	2384327	2395736	0	2384327	11409
PSEUDOEPHEDRINETRIPROLIDINE	Non_withdrawal_event	Not Specified	2	1.99048	-2.58313	0.00550683	1.36531	1.99048	NA	NA	NA	0	NA	NA	NA	2	2384329	2395738	2384327	2395736	0	2384327	11409
SOTOLOL	Non_withdrawal_event	Not Specified	2	1.99048	-2.58313	0.00550683	1.36531	1.99048	NA	NA	NA	0	NA	NA	NA	2	2384329	2395738	2384327	2395736	0	2384327	11409
STRUCTUM	Non_withdrawal_event	Not Specified	2	1.99048	-2.58313	0.00550683	1.36531	1.99048	NA	NA	NA	0	NA	NA	NA	2	2384329	2395738	2384327	2395736	0	2384327	11409
SULCONAZOLE	Non_withdrawal_event	Not Specified	2	1.99048	-2.58313	0.00550683	1.36531	1.99048	NA	NA	NA	0	NA	NA	NA	2	2384329	2395738	2384327	2395736	0	2384327	11409
ALUMINUM HYDROXIDEDIMETHICONE_DIPHENHYDRAMINE\LIDOCAINE\MAGNESIUM HYDROXIDE	Non_withdrawal_event	Not Specified	2	1.99048	-2.58313	0.00550683	1.36531	1.99048	NA	NA	NA	0	NA	NA	NA	2	2384329	2395738	2384327	2395736	0	2384327	11409
AMPHOTEC	Non_withdrawal_event	Not Specified	2	1.99048	-2.58313	0.00550683	1.36531	1.99048	NA	NA	NA	0	NA	NA	NA	2	2384329	2395738	2384327	2395736	0	2384327	11409
ANTIHYPERTENSIVE AGENT	Non_withdrawal_event	Not Specified	2	1.99048	-2.58313	0.00550683	1.36531	1.99048	NA	NA	NA	0	NA	NA	NA	2	2384329	2395738	2384327	2395736	0	2384327	11409
BUSUFLEX	Non_withdrawal_event	Not Specified	2	1.99048	-2.58313	0.00550683	1.36531	1.99048	NA	NA	NA	0	NA	NA	NA	2	2384329	2395738	2384327	2395736	0	2384327	11409
CALCIUM CHLORIDEMAGNESIUM_CHLORIDE\ \SODIUM CHLORIDE\SUCCINYLATED GELATIN	Non_withdrawal_event	Not Specified	2	1.99048	-2.58313	0.00550683	1.36531	1.99048	NA	NA	NA	0	NA	NA	NA	2	2384329	2395738	2384327	2395736	0	2384327	11409
CINNAMONHERBALS	Non_withdrawal_event	Not Specified	2	1.99048	-2.58313	0.00550683	1.36531	1.99048	NA	NA	NA	0	NA	NA	NA	2	2384329	2395738	2384327	2395736	0	2384327	11409
CLINIMIX	Non_withdrawal_event	Not Specified	2	1.99048	-2.58313	0.00550683	1.36531	1.99048	NA	NA	NA	0	NA	NA	NA	2	2384329	2395738	2384327	2395736	0	2384327	11409
CROMOGLICATE	Non_withdrawal_event	Not Specified	2	1.99048	-2.58313	0.00550683	1.36531	1.99048	NA	NA	NA	0	NA	NA	NA	2	2384329	2395738	2384327	2395736	0	2384327	11409
DEHYDROANDROGRAPHOLIDE	Non_withdrawal_event	Not Specified	2	1.99048	-2.58313	0.00550683	1.36531	1.99048	NA	NA	NA	0	NA	NA	NA	2	2384329	2395738	2384327	2395736	0	2384327	11409
EMEDASTINE DIFUMARATE	Non_withdrawal_event	Not Specified	2	1.99048	-2.58313	0.00550683	1.36531	1.99048	NA	NA	NA	0	NA	NA	NA	2	2384329	2395738	2384327	2395736	0	2384327	11409
EYLEAINJECTION)(AFLIBERCEPT)	Non_withdrawal_event	Not Specified	2	1.99048	-2.58313	0.00550683	1.36531	1.99048	NA	NA	NA	0	NA	NA	NA	2	2384329	2395738	2384327	2395736	0	2384327	11409
FEXINIDAZOLE	Non_withdrawal_event	Not Specified	2	1.99048	-2.58313	0.00550683	1.36531	1.99048	NA	NA	NA	0	NA	NA	NA	2	2384329	2395738	2384327	2395736	0	2384327	11409
HERBALSHOMEOPATHICS_TAXUS BACCATA FRUIT	Non_withdrawal_event	Not Specified	2	1.99048	-2.58313	0.00550683	1.36531	1.99048	NA	NA	NA	0	NA	NA	NA	2	2384329	2395738	2384327	2395736	0	2384327	11409
HYLANDS	Non_withdrawal_event	Not Specified	2	1.99048	-2.58313	0.00550683	1.36531	1.99048	NA	NA	NA	0	NA	NA	NA	2	2384329	2395738	2384327	2395736	0	2384327	11409
IMRT	Non_withdrawal_event	Not Specified	2	1.99048	-2.58313	0.00550683	1.36531	1.99048	NA	NA	NA	0	NA	NA	NA	2	2384329	2395738	2384327	2395736	0	2384327	11409
MITOXANA	Non_withdrawal_event	Not Specified	2	1.99048	-2.58313	0.00550683	1.36531	1.99048	NA	NA	NA	0	NA	NA	NA	2	2384329	2395738	2384327	2395736	0	2384327	11409
OPTIMARK GLASS VIALS	Non_withdrawal_event	Not Specified	2	1.99048	-2.58313	0.00550683	1.36531	1.99048	NA	NA	NA	0	NA	NA	NA	2	2384329	2395738	2384327	2395736	0	2384327	11409
OSENI	Non_withdrawal_event	Not Specified	2	1.99048	-2.58313	0.00550683	1.36531	1.99048	NA	NA	NA	0	NA	NA	NA	2	2384329	2395738	2384327	2395736	0	2384327	11409
PEDIACARE DECONGESTANT	Non_withdrawal_event	Not Specified	2	1.99048	-2.58313	0.00550683	1.36531	1.99048	NA	NA	NA	0	NA	NA	NA	2	2384329	2395738	2384327	2395736	0	2384327	11409
POSANOL	Non_withdrawal_event	Not Specified	2	1.99048	-2.58313	0.00550683	1.36531	1.99048	NA	NA	NA	0	NA	NA	NA	2	2384329	2395738	2384327	2395736	0	2384327	11409
SOMATULINE AUTOGEL LANREOTIDE ACETA	Non_withdrawal_event	Not Specified	2	1.99048	-2.58313	0.00550683	1.36531	1.99048	NA	NA	NA	0	NA	NA	NA	2	2384329	2395738	2384327	2395736	0	2384327	11409
SSKI	Non_withdrawal_event	Not Specified	2	1.99048	-2.58313	0.00550683	1.36531	1.99048	NA	NA	NA	0	NA	NA	NA	2	2384329	2395738	2384327	2395736	0	2384327	11409
SULFAMERAZINETRIMETHOPRIM	Non_withdrawal_event	Not Specified	2	1.99048	-2.58313	0.00550683	1.36531	1.99048	NA	NA	NA	0	NA	NA	NA	2	2384329	2395738	2384327	2395736	0	2384327	11409
TARDYFERON_	Non_withdrawal_event	Not Specified	2	1.99048	-2.58313	0.00550683	1.36531	1.99048	NA	NA	NA	0	NA	NA	NA	2	2384329	2395738	2384327	2395736	0	2384327	11409
TNF	Non_withdrawal_event	Not Specified	2	1.99048	-2.58313	0.00550683	1.36531	1.99048	NA	NA	NA	0	NA	NA	NA	2	2384329	2395738	2384327	2395736	0	2384327	11409
VITAMIN C_	Non_withdrawal_event	Not Specified	2	1.99048	-2.58313	0.00550683	1.36531	1.99048	NA	NA	NA	0	NA	NA	NA	2	2384329	2395738	2384327	2395736	0	2384327	11409
ACEINHIBITOR	Non_withdrawal_event	Not Specified	2	1.99048	-2.58313	0.00550683	1.36531	1.99048	NA	NA	NA	0	NA	NA	NA	2	2384329	2395738	2384327	2395736	0	2384327	11409
BACITRACINBACITRACIN ZINC_POLYMYXIN B	Non_withdrawal_event	Not Specified	2	1.99048	-2.58313	0.00550683	1.36531	1.99048	NA	NA	NA	0	NA	NA	NA	2	2384329	2395738	2384327	2395736	0	2384327	11409
BACTRIM_	Non_withdrawal_event	Not Specified	2	1.99048	-2.58313	0.00550683	1.36531	1.99048	NA	NA	NA	0	NA	NA	NA	2	2384329	2395738	2384327	2395736	0	2384327	11409
BLINDED DACLATASVIR	Non_withdrawal_event	Not Specified	2	1.99048	-2.58313	0.00550683	1.36531	1.99048	NA	NA	NA	0	NA	NA	NA	2	2384329	2395738	2384327	2395736	0	2384327	11409
BROMPHENIRAMINE_PSEUDOEPHEDRINE	Non_withdrawal_event	Not Specified	2	1.99048	-2.58313	0.00550683	1.36531	1.99048	NA	NA	NA	0	NA	NA	NA	2	2384329	2395738	2384327	2395736	0	2384327	11409
COD LIVER OIL	Non_withdrawal_event	Not Specified	2	1.99048	-2.58313	0.00550683	1.36531	1.99048	NA	NA	NA	0	NA	NA	NA	2	2384329	2395738	2384327	2395736	0	2384327	11409
CONVALLARIA MAJALISCRATAEGUS LAEVIGATA LEAF_PROXYPHYLLINE	Non_withdrawal_event	Not Specified	2	1.99048	-2.58313	0.00550683	1.36531	1.99048	NA	NA	NA	0	NA	NA	NA	2	2384329	2395738	2384327	2395736	0	2384327	11409
CYSTOCONRAY II	Non_withdrawal_event	Not Specified	2	1.99048	-2.58313	0.00550683	1.36531	1.99048	NA	NA	NA	0	NA	NA	NA	2	2384329	2395738	2384327	2395736	0	2384327	11409
DOCONEXENTMINERALS_VITAMINS	Non_withdrawal_event	Not Specified	2	1.99048	-2.58313	0.00550683	1.36531	1.99048	NA	NA	NA	0	NA	NA	NA	2	2384329	2395738	2384327	2395736	0	2384327	11409
DUOTRAV	Non_withdrawal_event	Not Specified	2	1.99048	-2.58313	0.00550683	1.36531	1.99048	NA	NA	NA	0	NA	NA	NA	2	2384329	2395738	2384327	2395736	0	2384327	11409
ENABETA	Non_withdrawal_event	Not Specified	2	1.99048	-2.58313	0.00550683	1.36531	1.99048	NA	NA	NA	0	NA	NA	NA	2	2384329	2395738	2384327	2395736	0	2384327	11409
ENLONPLUS	Non_withdrawal_event	Not Specified	2	1.99048	-2.58313	0.00550683	1.36531	1.99048	NA	NA	NA	0	NA	NA	NA	2	2384329	2395738	2384327	2395736	0	2384327	11409
ETHOTOIN	Non_withdrawal_event	Not Specified	2	1.99048	-2.58313	0.00550683	1.36531	1.99048	NA	NA	NA	0	NA	NA	NA	2	2384329	2395738	2384327	2395736	0	2384327	11409
EXELDERM	Non_withdrawal_event	Not Specified	2	1.99048	-2.58313	0.00550683	1.36531	1.99048	NA	NA	NA	0	NA	NA	NA	2	2384329	2395738	2384327	2395736	0	2384327	11409
IMIPRAM	Non_withdrawal_event	Not Specified	2	1.99048	-2.58313	0.00550683	1.36531	1.99048	NA	NA	NA	0	NA	NA	NA	2	2384329	2395738	2384327	2395736	0	2384327	11409
IMIQUIMOD %	Non_withdrawal_event	Not Specified	2	1.99048	-2.58313	0.00550683	1.36531	1.99048	NA	NA	NA	0	NA	NA	NA	2	2384329	2395738	2384327	2395736	0	2384327	11409
KCENTRA	Non_withdrawal_event	Not Specified	2	1.99048	-2.58313	0.00550683	1.36531	1.99048	NA	NA	NA	0	NA	NA	NA	2	2384329	2395738	2384327	2395736	0	2384327	11409
LANSOPRAZOLE_NAPROXEN	Non_withdrawal_event	Not Specified	2	1.99048	-2.58313	0.00550683	1.36531	1.99048	NA	NA	NA	0	NA	NA	NA	2	2384329	2395738	2384327	2395736	0	2384327	11409
MECLIZINEPYRIDOXINE	Non_withdrawal_event	Not Specified	2	1.99048	-2.58313	0.00550683	1.36531	1.99048	NA	NA	NA	0	NA	NA	NA	2	2384329	2395738	2384327	2395736	0	2384327	11409
MINERAL OILPARAFFIN	Non_withdrawal_event	Not Specified	2	1.99048	-2.58313	0.00550683	1.36531	1.99048	NA	NA	NA	0	NA	NA	NA	2	2384329	2395738	2384327	2395736	0	2384327	11409
MKA	Non_withdrawal_event	Not Specified	2	1.99048	-2.58313	0.00550683	1.36531	1.99048	NA	NA	NA	0	NA	NA	NA	2	2384329	2395738	2384327	2395736	0	2384327	11409
NABIHB	Non_withdrawal_event	Not Specified	2	1.99048	-2.58313	0.00550683	1.36531	1.99048	NA	NA	NA	0	NA	NA	NA	2	2384329	2395738	2384327	2395736	0	2384327	11409
PITOFENONE	Non_withdrawal_event	Not Specified	2	1.99048	-2.58313	0.00550683	1.36531	1.99048	NA	NA	NA	0	NA	NA	NA	2	2384329	2395738	2384327	2395736	0	2384327	11409
PROBANTHINE	Non_withdrawal_event	Not Specified	2	1.99048	-2.58313	0.00550683	1.36531	1.99048	NA	NA	NA	0	NA	NA	NA	2	2384329	2395738	2384327	2395736	0	2384327	11409
RABBIT ATG	Non_withdrawal_event	Not Specified	2	1.99048	-2.58313	0.00550683	1.36531	1.99048	NA	NA	NA	0	NA	NA	NA	2	2384329	2395738	2384327	2395736	0	2384327	11409
STEM CELLS	Non_withdrawal_event	Not Specified	2	1.99048	-2.58313	0.00550683	1.36531	1.99048	NA	NA	NA	0	NA	NA	NA	2	2384329	2395738	2384327	2395736	0	2384327	11409
SULFISOXAZOLE	Non_withdrawal_event	Not Specified	2	1.99048	-2.58313	0.00550683	1.36531	1.99048	NA	NA	NA	0	NA	NA	NA	2	2384329	2395738	2384327	2395736	0	2384327	11409
SYSTANE FREE LUBRICANT	Non_withdrawal_event	Not Specified	2	1.99048	-2.58313	0.00550683	1.36531	1.99048	NA	NA	NA	0	NA	NA	NA	2	2384329	2395738	2384327	2395736	0	2384327	11409
AMPICILLIN_AMPICILLIN_AMPICILLIN TRIHYDRATE	Non_withdrawal_event	Not Specified	2	1.99048	-2.58313	0.00550683	1.36531	1.99048	NA	NA	NA	0	NA	NA	NA	2	2384329	2395738	2384327	2395736	0	2384327	11409
AZATIOPRIN	Non_withdrawal_event	Not Specified	2	1.99048	-2.58313	0.00550683	1.36531	1.99048	NA	NA	NA	0	NA	NA	NA	2	2384329	2395738	2384327	2395736	0	2384327	11409
BELSAR	Non_withdrawal_event	Not Specified	2	1.99048	-2.58313	0.00550683	1.36531	1.99048	NA	NA	NA	0	NA	NA	NA	2	2384329	2395738	2384327	2395736	0	2384327	11409
BENEMID	Non_withdrawal_event	Not Specified	2	1.99048	-2.58313	0.00550683	1.36531	1.99048	NA	NA	NA	0	NA	NA	NA	2	2384329	2395738	2384327	2395736	0	2384327	11409
BLINDED RLX	Non_withdrawal_event	Not Specified	2	1.99048	-2.58313	0.00550683	1.36531	1.99048	NA	NA	NA	0	NA	NA	NA	2	2384329	2395738	2384327	2395736	0	2384327	11409
BLINDED SOM	Non_withdrawal_event	Not Specified	2	1.99048	-2.58313	0.00550683	1.36531	1.99048	NA	NA	NA	0	NA	NA	NA	2	2384329	2395738	2384327	2395736	0	2384327	11409
BOOSTED LOPINAVIR	Non_withdrawal_event	Not Specified	2	1.99048	-2.58313	0.00550683	1.36531	1.99048	NA	NA	NA	0	NA	NA	NA	2	2384329	2395738	2384327	2395736	0	2384327	11409
CAPITAL_CODEINE	Non_withdrawal_event	Not Specified	2	1.99048	-2.58313	0.00550683	1.36531	1.99048	NA	NA	NA	0	NA	NA	NA	2	2384329	2395738	2384327	2395736	0	2384327	11409
COPPERTONE SPORT DRY	Non_withdrawal_event	Not Specified	2	1.99048	-2.58313	0.00550683	1.36531	1.99048	NA	NA	NA	0	NA	NA	NA	2	2384329	2395738	2384327	2395736	0	2384327	11409
COXIB	Non_withdrawal_event	Not Specified	2	1.99048	-2.58313	0.00550683	1.36531	1.99048	NA	NA	NA	0	NA	NA	NA	2	2384329	2395738	2384327	2395736	0	2384327	11409
DEXTROSE FORM	Non_withdrawal_event	Not Specified	2	1.99048	-2.58313	0.00550683	1.36531	1.99048	NA	NA	NA	0	NA	NA	NA	2	2384329	2395738	2384327	2395736	0	2384327	11409
DEXTROSEDOBUTAMINE	Non_withdrawal_event	Not Specified	2	1.99048	-2.58313	0.00550683	1.36531	1.99048	NA	NA	NA	0	NA	NA	NA	2	2384329	2395738	2384327	2395736	0	2384327	11409
DEXTROSE_W_CHLORIDE	Non_withdrawal_event	Not Specified	2	1.99048	-2.58313	0.00550683	1.36531	1.99048	NA	NA	NA	0	NA	NA	NA	2	2384329	2395738	2384327	2395736	0	2384327	11409
ERLOTINIBERLOTINIB)	Non_withdrawal_event	Not Specified	2	1.99048	-2.58313	0.00550683	1.36531	1.99048	NA	NA	NA	0	NA	NA	NA	2	2384329	2395738	2384327	2395736	0	2384327	11409
FIBRATES	Non_withdrawal_event	Not Specified	2	1.99048	-2.58313	0.00550683	1.36531	1.99048	NA	NA	NA	0	NA	NA	NA	2	2384329	2395738	2384327	2395736	0	2384327	11409
GRANULOCYTE COLSTIM.FACT	Non_withdrawal_event	Not Specified	2	1.99048	-2.58313	0.00550683	1.36531	1.99048	NA	NA	NA	0	NA	NA	NA	2	2384329	2395738	2384327	2395736	0	2384327	11409
HALLUCINOGENIC AMPHETAMINE	Non_withdrawal_event	Not Specified	2	1.99048	-2.58313	0.00550683	1.36531	1.99048	NA	NA	NA	0	NA	NA	NA	2	2384329	2395738	2384327	2395736	0	2384327	11409
HEMATINIC	Non_withdrawal_event	Not Specified	2	1.99048	-2.58313	0.00550683	1.36531	1.99048	NA	NA	NA	0	NA	NA	NA	2	2384329	2395738	2384327	2395736	0	2384327	11409
JANUMET METFORMIN	Non_withdrawal_event	Not Specified	2	1.99048	-2.58313	0.00550683	1.36531	1.99048	NA	NA	NA	0	NA	NA	NA	2	2384329	2395738	2384327	2395736	0	2384327	11409
KANTREX	Non_withdrawal_event	Not Specified	2	1.99048	-2.58313	0.00550683	1.36531	1.99048	NA	NA	NA	0	NA	NA	NA	2	2384329	2395738	2384327	2395736	0	2384327	11409
LIDOCAINETRIBENOSIDE	Non_withdrawal_event	Not Specified	2	1.99048	-2.58313	0.00550683	1.36531	1.99048	NA	NA	NA	0	NA	NA	NA	2	2384329	2395738	2384327	2395736	0	2384327	11409
NONE	Non_withdrawal_event	Not Specified	2	1.99048	-2.58313	0.00550683	1.36531	1.99048	NA	NA	NA	0	NA	NA	NA	2	2384329	2395738	2384327	2395736	0	2384327	11409
OXALIPLATIN IVPB	Non_withdrawal_event	Not Specified	2	1.99048	-2.58313	0.00550683	1.36531	1.99048	NA	NA	NA	0	NA	NA	NA	2	2384329	2395738	2384327	2395736	0	2384327	11409
PHOSPHATEBUFFERED SALINE	Non_withdrawal_event	Not Specified	2	1.99048	-2.58313	0.00550683	1.36531	1.99048	NA	NA	NA	0	NA	NA	NA	2	2384329	2395738	2384327	2395736	0	2384327	11409
PRIVINA	Non_withdrawal_event	Not Specified	2	1.99048	-2.58313	0.00550683	1.36531	1.99048	NA	NA	NA	0	NA	NA	NA	2	2384329	2395738	2384327	2395736	0	2384327	11409
PROLOPRIM	Non_withdrawal_event	Not Specified	2	1.99048	-2.58313	0.00550683	1.36531	1.99048	NA	NA	NA	0	NA	NA	NA	2	2384329	2395738	2384327	2395736	0	2384327	11409
PUSENNID	Non_withdrawal_event	Not Specified	2	1.99048	-2.58313	0.00550683	1.36531	1.99048	NA	NA	NA	0	NA	NA	NA	2	2384329	2395738	2384327	2395736	0	2384327	11409
RISPERIDOL	Non_withdrawal_event	Not Specified	2	1.99048	-2.58313	0.00550683	1.36531	1.99048	NA	NA	NA	0	NA	NA	NA	2	2384329	2395738	2384327	2395736	0	2384327	11409
SAQUINAVIR DRY	Non_withdrawal_event	Not Specified	2	1.99048	-2.58313	0.00550683	1.36531	1.99048	NA	NA	NA	0	NA	NA	NA	2	2384329	2395738	2384327	2395736	0	2384327	11409
SORAFENIB DAILY	Non_withdrawal_event	Not Specified	2	1.99048	-2.58313	0.00550683	1.36531	1.99048	NA	NA	NA	0	NA	NA	NA	2	2384329	2395738	2384327	2395736	0	2384327	11409
SULFURIC ACID	Non_withdrawal_event	Not Specified	2	1.99048	-2.58313	0.00550683	1.36531	1.99048	NA	NA	NA	0	NA	NA	NA	2	2384329	2395738	2384327	2395736	0	2384327	11409
TEMESTA_(NOT )	Non_withdrawal_event	Not Specified	2	1.99048	-2.58313	0.00550683	1.36531	1.99048	NA	NA	NA	0	NA	NA	NA	2	2384329	2395738	2384327	2395736	0	2384327	11409
THERAPEUTIC RADIOPHARMCEUTICALS	Non_withdrawal_event	Not Specified	2	1.99048	-2.58313	0.00550683	1.36531	1.99048	NA	NA	NA	0	NA	NA	NA	2	2384329	2395738	2384327	2395736	0	2384327	11409
VERATIDE	Non_withdrawal_event	Not Specified	2	1.99048	-2.58313	0.00550683	1.36531	1.99048	NA	NA	NA	0	NA	NA	NA	2	2384329	2395738	2384327	2395736	0	2384327	11409
ACADIONE	Non_withdrawal_event	Not Specified	2	1.99048	-2.58313	0.00550683	1.36531	1.99048	NA	NA	NA	0	NA	NA	NA	2	2384329	2395738	2384327	2395736	0	2384327	11409
ACEPHEN	Non_withdrawal_event	Not Specified	2	1.99048	-2.58313	0.00550683	1.36531	1.99048	NA	NA	NA	0	NA	NA	NA	2	2384329	2395738	2384327	2395736	0	2384327	11409
ACY	Non_withdrawal_event	Not Specified	2	1.99048	-2.58313	0.00550683	1.36531	1.99048	NA	NA	NA	0	NA	NA	NA	2	2384329	2395738	2384327	2395736	0	2384327	11409
ANTIRETROVIRAL MEDICATION ANTIRETROVIRAL MEDICA	Non_withdrawal_event	Not Specified	2	1.99048	-2.58313	0.00550683	1.36531	1.99048	NA	NA	NA	0	NA	NA	NA	2	2384329	2395738	2384327	2395736	0	2384327	11409
ANTITNF ALPHA	Non_withdrawal_event	Not Specified	2	1.99048	-2.58313	0.00550683	1.36531	1.99048	NA	NA	NA	0	NA	NA	NA	2	2384329	2395738	2384327	2395736	0	2384327	11409
ATROPINE WDIPHENOXYLATE	Non_withdrawal_event	Not Specified	2	1.99048	-2.58313	0.00550683	1.36531	1.99048	NA	NA	NA	0	NA	NA	NA	2	2384329	2395738	2384327	2395736	0	2384327	11409
AUREOBASIDIUM PULLULANS VAR PULLUTANS	Non_withdrawal_event	Not Specified	2	1.99048	-2.58313	0.00550683	1.36531	1.99048	NA	NA	NA	0	NA	NA	NA	2	2384329	2395738	2384327	2395736	0	2384327	11409
BUPIVACAINE BUPIV	Non_withdrawal_event	Not Specified	2	1.99048	-2.58313	0.00550683	1.36531	1.99048	NA	NA	NA	0	NA	NA	NA	2	2384329	2395738	2384327	2395736	0	2384327	11409
CARBOHYDRATESELECTROLYTES_VITAMINS	Non_withdrawal_event	Not Specified	2	1.99048	-2.58313	0.00550683	1.36531	1.99048	NA	NA	NA	0	NA	NA	NA	2	2384329	2395738	2384327	2395736	0	2384327	11409
CATECHOLAMINES	Non_withdrawal_event	Not Specified	2	1.99048	-2.58313	0.00550683	1.36531	1.99048	NA	NA	NA	0	NA	NA	NA	2	2384329	2395738	2384327	2395736	0	2384327	11409
CIFLOSIN	Non_withdrawal_event	Not Specified	2	1.99048	-2.58313	0.00550683	1.36531	1.99048	NA	NA	NA	0	NA	NA	NA	2	2384329	2395738	2384327	2395736	0	2384327	11409
COLGATE PREVIDENT	Non_withdrawal_event	Not Specified	2	1.99048	-2.58313	0.00550683	1.36531	1.99048	NA	NA	NA	0	NA	NA	NA	2	2384329	2395738	2384327	2395736	0	2384327	11409
DEXTROSEMAGNESIUM	Non_withdrawal_event	Not Specified	2	1.99048	-2.58313	0.00550683	1.36531	1.99048	NA	NA	NA	0	NA	NA	NA	2	2384329	2395738	2384327	2395736	0	2384327	11409
ELODIUS	Non_withdrawal_event	Not Specified	2	1.99048	-2.58313	0.00550683	1.36531	1.99048	NA	NA	NA	0	NA	NA	NA	2	2384329	2395738	2384327	2395736	0	2384327	11409
FASTURTEC - - UNIT DOSE :	Non_withdrawal_event	Not Specified	2	1.99048	-2.58313	0.00550683	1.36531	1.99048	NA	NA	NA	0	NA	NA	NA	2	2384329	2395738	2384327	2395736	0	2384327	11409
FONDAPARINUX - UNIT DOSE :	Non_withdrawal_event	Not Specified	2	1.99048	-2.58313	0.00550683	1.36531	1.99048	NA	NA	NA	0	NA	NA	NA	2	2384329	2395738	2384327	2395736	0	2384327	11409
FU INJECTABLE	Non_withdrawal_event	Not Specified	2	1.99048	-2.58313	0.00550683	1.36531	1.99048	NA	NA	NA	0	NA	NA	NA	2	2384329	2395738	2384327	2395736	0	2384327	11409
FUDR	Non_withdrawal_event	Not Specified	2	1.99048	-2.58313	0.00550683	1.36531	1.99048	NA	NA	NA	0	NA	NA	NA	2	2384329	2395738	2384327	2395736	0	2384327	11409
GLACIAL ACETIC ACID	Non_withdrawal_event	Not Specified	2	1.99048	-2.58313	0.00550683	1.36531	1.99048	NA	NA	NA	0	NA	NA	NA	2	2384329	2395738	2384327	2395736	0	2384327	11409
GLUCOFAGE	Non_withdrawal_event	Not Specified	2	1.99048	-2.58313	0.00550683	1.36531	1.99048	NA	NA	NA	0	NA	NA	NA	2	2384329	2395738	2384327	2395736	0	2384327	11409
GRANULOCYTE MACROPHAGE COLONY STIMULATING FACTOR	Non_withdrawal_event	Not Specified	2	1.99048	-2.58313	0.00550683	1.36531	1.99048	NA	NA	NA	0	NA	NA	NA	2	2384329	2395738	2384327	2395736	0	2384327	11409
GRIPPE IMPFSTOFF	Non_withdrawal_event	Not Specified	2	1.99048	-2.58313	0.00550683	1.36531	1.99048	NA	NA	NA	0	NA	NA	NA	2	2384329	2395738	2384327	2395736	0	2384327	11409
HUMAN PAPILLOMAVIRUS TYPE L1 CAPSID PROTEIN RESIDUES 2471 ANTIGEN_HUMAN PAPILLOMAVIRUS TYPE L1 CAPSID PROTEIN RESIDUES 2-472 ANTIGEN	Non_withdrawal_event	Not Specified	2	1.99048	-2.58313	0.00550683	1.36531	1.99048	NA	NA	NA	0	NA	NA	NA	2	2384329	2395738	2384327	2395736	0	2384327	11409
HYALURONATE SODIUMTREHALOSE	Non_withdrawal_event	Not Specified	2	1.99048	-2.58313	0.00550683	1.36531	1.99048	NA	NA	NA	0	NA	NA	NA	2	2384329	2395738	2384327	2395736	0	2384327	11409
ICGREEN	Non_withdrawal_event	Not Specified	2	1.99048	-2.58313	0.00550683	1.36531	1.99048	NA	NA	NA	0	NA	NA	NA	2	2384329	2395738	2384327	2395736	0	2384327	11409
INFLUENZA VIRUS ACALIFORNIA_/2009 RECOMBINANT HEMAGGLUTININ ANTIGEN_INFLUENZA A VIRUS A/VICTORIA/361/2011 (H3N2) RECOMBINANT HEMAGGLUTININ ANTIGEN\INFLUENZA B VIRUS B/WISCONSIN/1/2010 RECOMBINANT HEMAGGLUTININ ANTIGEN	Non_withdrawal_event	Not Specified	2	1.99048	-2.58313	0.00550683	1.36531	1.99048	NA	NA	NA	0	NA	NA	NA	2	2384329	2395738	2384327	2395736	0	2384327	11409
IVIGLOBEX	Non_withdrawal_event	Not Specified	2	1.99048	-2.58313	0.00550683	1.36531	1.99048	NA	NA	NA	0	NA	NA	NA	2	2384329	2395738	2384327	2395736	0	2384327	11409
KETANOV	Non_withdrawal_event	Not Specified	2	1.99048	-2.58313	0.00550683	1.36531	1.99048	NA	NA	NA	0	NA	NA	NA	2	2384329	2395738	2384327	2395736	0	2384327	11409
KETOTIFEN HYDROGEN	Non_withdrawal_event	Not Specified	2	1.99048	-2.58313	0.00550683	1.36531	1.99048	NA	NA	NA	0	NA	NA	NA	2	2384329	2395738	2384327	2395736	0	2384327	11409
LOXEN INJECTABLE	Non_withdrawal_event	Not Specified	2	1.99048	-2.58313	0.00550683	1.36531	1.99048	NA	NA	NA	0	NA	NA	NA	2	2384329	2395738	2384327	2395736	0	2384327	11409
NEW DICKININ	Non_withdrawal_event	Not Specified	2	1.99048	-2.58313	0.00550683	1.36531	1.99048	NA	NA	NA	0	NA	NA	NA	2	2384329	2395738	2384327	2395736	0	2384327	11409
PENTEDRONE	Non_withdrawal_event	Not Specified	2	1.99048	-2.58313	0.00550683	1.36531	1.99048	NA	NA	NA	0	NA	NA	NA	2	2384329	2395738	2384327	2395736	0	2384327	11409
PIMASERTIB	Non_withdrawal_event	Not Specified	2	1.99048	-2.58313	0.00550683	1.36531	1.99048	NA	NA	NA	0	NA	NA	NA	2	2384329	2395738	2384327	2395736	0	2384327	11409
PSEUDOEPHEDRINEGUAIFENESIN	Non_withdrawal_event	Not Specified	2	1.99048	-2.58313	0.00550683	1.36531	1.99048	NA	NA	NA	0	NA	NA	NA	2	2384329	2395738	2384327	2395736	0	2384327	11409
ROBITUSSIN_	Non_withdrawal_event	Not Specified	2	1.99048	-2.58313	0.00550683	1.36531	1.99048	NA	NA	NA	0	NA	NA	NA	2	2384329	2395738	2384327	2395736	0	2384327	11409
SEVERAL MEDICATIONS	Non_withdrawal_event	Not Specified	2	1.99048	-2.58313	0.00550683	1.36531	1.99048	NA	NA	NA	0	NA	NA	NA	2	2384329	2395738	2384327	2395736	0	2384327	11409
SIMVASTATIN_EZETIMIBE	Non_withdrawal_event	Not Specified	2	1.99048	-2.58313	0.00550683	1.36531	1.99048	NA	NA	NA	0	NA	NA	NA	2	2384329	2395738	2384327	2395736	0	2384327	11409
SODIUM BICARBONATE	Non_withdrawal_event	Not Specified	2	1.99048	-2.58313	0.00550683	1.36531	1.99048	NA	NA	NA	0	NA	NA	NA	2	2384329	2395738	2384327	2395736	0	2384327	11409
STAHIST	Non_withdrawal_event	Not Specified	2	1.99048	-2.58313	0.00550683	1.36531	1.99048	NA	NA	NA	0	NA	NA	NA	2	2384329	2395738	2384327	2395736	0	2384327	11409
TECHNETIUM SULFIDE TC M COLLOID	Non_withdrawal_event	Not Specified	2	1.99048	-2.58313	0.00550683	1.36531	1.99048	NA	NA	NA	0	NA	NA	NA	2	2384329	2395738	2384327	2395736	0	2384327	11409
TETRACAINE OPTHALMIC	Non_withdrawal_event	Not Specified	2	1.99048	-2.58313	0.00550683	1.36531	1.99048	NA	NA	NA	0	NA	NA	NA	2	2384329	2395738	2384327	2395736	0	2384327	11409
TRONOXAL	Non_withdrawal_event	Not Specified	2	1.99048	-2.58313	0.00550683	1.36531	1.99048	NA	NA	NA	0	NA	NA	NA	2	2384329	2395738	2384327	2395736	0	2384327	11409
VALPROAT CHRONO	Non_withdrawal_event	Not Specified	2	1.99048	-2.58313	0.00550683	1.36531	1.99048	NA	NA	NA	0	NA	NA	NA	2	2384329	2395738	2384327	2395736	0	2384327	11409
VERUPREVIR	Non_withdrawal_event	Not Specified	2	1.99048	-2.58313	0.00550683	1.36531	1.99048	NA	NA	NA	0	NA	NA	NA	2	2384329	2395738	2384327	2395736	0	2384327	11409
XENON XE	Non_withdrawal_event	Not Specified	2	1.99048	-2.58313	0.00550683	1.36531	1.99048	NA	NA	NA	0	NA	NA	NA	2	2384329	2395738	2384327	2395736	0	2384327	11409
ACETAMINOPHENASCORBIC ACID_PHENIRAMINE\PHENYLEPHRINE	Non_withdrawal_event	Not Specified	2	1.99048	-2.58313	0.00550683	1.36531	1.99048	NA	NA	NA	0	NA	NA	NA	2	2384329	2395738	2384327	2395736	0	2384327	11409
ACETYLCYSTEINE %	Non_withdrawal_event	Not Specified	2	1.99048	-2.58313	0.00550683	1.36531	1.99048	NA	NA	NA	0	NA	NA	NA	2	2384329	2395738	2384327	2395736	0	2384327	11409
AGROSTIS GIGANTEA POLLENANTHOXANTHUM ODORATUM POLLEN_DACTYLIS GLOMERATA POLLEN\FESTUCA PRATENSIS POLLEN\LOLIUM PERENNE POLLEN\PHLEUM PRATENSE POLLEN\POA PRATENSIS POLLEN	Non_withdrawal_event	Not Specified	2	1.99048	-2.58313	0.00550683	1.36531	1.99048	NA	NA	NA	0	NA	NA	NA	2	2384329	2395738	2384327	2395736	0	2384327	11409
AIN	Non_withdrawal_event	Not Specified	2	1.99048	-2.58313	0.00550683	1.36531	1.99048	NA	NA	NA	0	NA	NA	NA	2	2384329	2395738	2384327	2395736	0	2384327	11409
BELLADONNAERGOTAMINE_PHENOBARBITAL	Non_withdrawal_event	Not Specified	2	1.99048	-2.58313	0.00550683	1.36531	1.99048	NA	NA	NA	0	NA	NA	NA	2	2384329	2395738	2384327	2395736	0	2384327	11409
CITRIC ACID MONOHYDRATEDEXTROSE_\SODIUM , MONOBASIC	Non_withdrawal_event	Not Specified	2	1.99048	-2.58313	0.00550683	1.36531	1.99048	NA	NA	NA	0	NA	NA	NA	2	2384329	2395738	2384327	2395736	0	2384327	11409
COAMOXICLAV_/	Non_withdrawal_event	Not Specified	2	1.99048	-2.58313	0.00550683	1.36531	1.99048	NA	NA	NA	0	NA	NA	NA	2	2384329	2395738	2384327	2395736	0	2384327	11409
COTRIMOXAZOLE (SULFAMETHOXAZOLE_TRIME	Non_withdrawal_event	Not Specified	2	1.99048	-2.58313	0.00550683	1.36531	1.99048	NA	NA	NA	0	NA	NA	NA	2	2384329	2395738	2384327	2395736	0	2384327	11409
EMGEL	Non_withdrawal_event	Not Specified	2	1.99048	-2.58313	0.00550683	1.36531	1.99048	NA	NA	NA	0	NA	NA	NA	2	2384329	2395738	2384327	2395736	0	2384327	11409
ETICALM	Non_withdrawal_event	Not Specified	2	1.99048	-2.58313	0.00550683	1.36531	1.99048	NA	NA	NA	0	NA	NA	NA	2	2384329	2395738	2384327	2395736	0	2384327	11409
EVENING PRIMROSE OILHERBALS	Non_withdrawal_event	Not Specified	2	1.99048	-2.58313	0.00550683	1.36531	1.99048	NA	NA	NA	0	NA	NA	NA	2	2384329	2395738	2384327	2395736	0	2384327	11409
FLUTOPRAZEPAM	Non_withdrawal_event	Not Specified	2	1.99048	-2.58313	0.00550683	1.36531	1.99048	NA	NA	NA	0	NA	NA	NA	2	2384329	2395738	2384327	2395736	0	2384327	11409
GEMZAR_	Non_withdrawal_event	Not Specified	2	1.99048	-2.58313	0.00550683	1.36531	1.99048	NA	NA	NA	0	NA	NA	NA	2	2384329	2395738	2384327	2395736	0	2384327	11409
IOPAMIDOL IOPAMIRO	Non_withdrawal_event	Not Specified	2	1.99048	-2.58313	0.00550683	1.36531	1.99048	NA	NA	NA	0	NA	NA	NA	2	2384329	2395738	2384327	2395736	0	2384327	11409
MIXTURE	Non_withdrawal_event	Not Specified	2	1.99048	-2.58313	0.00550683	1.36531	1.99048	NA	NA	NA	0	NA	NA	NA	2	2384329	2395738	2384327	2395736	0	2384327	11409
MV. .	Non_withdrawal_event	Not Specified	2	1.99048	-2.58313	0.00550683	1.36531	1.99048	NA	NA	NA	0	NA	NA	NA	2	2384329	2395738	2384327	2395736	0	2384327	11409
OLANZAPINA SUN COMPRESSA	Non_withdrawal_event	Not Specified	2	1.99048	-2.58313	0.00550683	1.36531	1.99048	NA	NA	NA	0	NA	NA	NA	2	2384329	2395738	2384327	2395736	0	2384327	11409
PEDIAPRED	Non_withdrawal_event	Not Specified	2	1.99048	-2.58313	0.00550683	1.36531	1.99048	NA	NA	NA	0	NA	NA	NA	2	2384329	2395738	2384327	2395736	0	2384327	11409
QUADRAMET LEXIDRONAM	Non_withdrawal_event	Not Specified	2	1.99048	-2.58313	0.00550683	1.36531	1.99048	NA	NA	NA	0	NA	NA	NA	2	2384329	2395738	2384327	2395736	0	2384327	11409
QUIBRON	Non_withdrawal_event	Not Specified	2	1.99048	-2.58313	0.00550683	1.36531	1.99048	NA	NA	NA	0	NA	NA	NA	2	2384329	2395738	2384327	2395736	0	2384327	11409
RELEASETABLETS MEQK	Non_withdrawal_event	Not Specified	2	1.99048	-2.58313	0.00550683	1.36531	1.99048	NA	NA	NA	0	NA	NA	NA	2	2384329	2395738	2384327	2395736	0	2384327	11409
SAPANISERTIB	Non_withdrawal_event	Not Specified	2	1.99048	-2.58313	0.00550683	1.36531	1.99048	NA	NA	NA	0	NA	NA	NA	2	2384329	2395738	2384327	2395736	0	2384327	11409
TRACE MULTIPLE TRACE	Non_withdrawal_event	Not Specified	2	1.99048	-2.58313	0.00550683	1.36531	1.99048	NA	NA	NA	0	NA	NA	NA	2	2384329	2395738	2384327	2395736	0	2384327	11409
VEROSPIRON	Non_withdrawal_event	Not Specified	2	1.99048	-2.58313	0.00550683	1.36531	1.99048	NA	NA	NA	0	NA	NA	NA	2	2384329	2395738	2384327	2395736	0	2384327	11409
MELOXICAM	Non_withdrawal_event	Not Specified	1045	1041.02	-0.0833102	0.00550428	0.0916312	1041.02	1.00194	1.00383	1.00571	208.913	0.703888	5.00207	35.5464	1046	2384329	2395738	2383284	2394692	1	2383284	11408
VERAPAMIL	Non_withdrawal_event	Female	3767	3752.7	-0.040956	0.00548745	0.0511853	3752.69	1.00208	1.00381	1.00554	1631.11	1.27783	2.30948	4.17402	3778	11002902	11077090	10999135	11073312	11	10999135	74177
DEXTROMETHORPHAN	Non_withdrawal_event	Not Specified	1022	1018.13	-0.0843503	0.00547319	0.0925487	1018.13	1.00188	1.0038	1.00573	208.915	0.688375	4.89193	34.7645	1023	2384329	2395738	2383307	2394715	1	2383307	11408
TAZEMETOSTAT	Non_withdrawal_event	Not Specified	1021	1017.13	-0.0843963	0.00547181	0.0925893	1017.13	1.00188	1.0038	1.00573	208.915	0.6877	4.88714	34.7305	1022	2384329	2395738	2383308	2394716	1	2383308	11408
ATAZANAVIR	Non_withdrawal_event	Not Specified	996	992.252	-0.08557	0.00543633	0.093623	992.251	1.0018	1.00378	1.00576	208.918	0.670838	4.76743	33.8805	997	2384329	2395738	2383333	2394741	1	2383333	11408
ATROPINE_DIPHENOXYLATE	Non_withdrawal_event	Female	676	673.459	-0.105402	0.0054288	0.112106	673.459	0.999671	1.00377	1.00789	296.612	0.568813	2.27907	9.13159	678	11002902	11077090	11002226	11076412	2	11002226	74186
TRANDOLAPRIL_VERAPAMIL	Non_withdrawal_event	Female	338	336.73	-0.152528	0.00542478	0.155073	336.73	0.997978	1.00377	1.0096	148.309	0.3201	2.27903	16.2262	339	11002902	11077090	11002564	11076751	1	11002564	74187
CICLESONIDE	Non_withdrawal_event	Female	675	672.466	-0.105492	0.00542249	0.112177	672.466	0.999661	1.00377	1.00789	296.612	0.56797	2.2757	9.11811	677	11002902	11077090	11002227	11076413	2	11002227	74186
PHENTERMINE_TOPIRAMATE	Non_withdrawal_event	Female	2692	2681.92	-0.0496074	0.00541284	0.0593896	2681.91	1.0017	1.00376	1.00583	1186.33	1.13361	2.26919	4.54234	2700	11002902	11077090	11000210	11074390	8	11000210	74180
DEGARELIX	Non_withdrawal_event	Not Specified	978	974.338	-0.0864434	0.00540966	0.0943911	974.336	1.00175	1.00376	1.00577	208.919	0.658698	4.68123	33.2686	979	2384329	2395738	2383351	2394759	1	2383351	11408
CLOZAPINE	Non_withdrawal_event	Male	59644	59421.5	-0.00620867	0.00539303	0.0169476	59419.6	1.00323	1.00378	1.00432	32559	1.62573	1.83188	2.06416	59916	7203826	7263781	7144182	7203865	272	7144182	59683
ASCORBIC ACID	Non_withdrawal_event	Female	669	666.506	-0.106036	0.00538426	0.112607	666.506	0.999598	1.00374	1.0079	296.612	0.562911	2.25547	9.03722	671	11002902	11077090	11002233	11076419	2	11002233	74186
ANASTROZOLE	Non_withdrawal_event	Female	13338	13288.4	-0.0192145	0.00537455	0.029753	13288.3	1.0028	1.00374	1.00467	5928.45	1.6494	2.24983	3.06884	13378	11002902	11077090	10989564	11063712	40	10989564	74148
FLUTICASONE_SALMETEROL	Non_withdrawal_event	Not Specified	2855	2844.39	-0.0480411	0.00537071	0.0577987	2844.38	1.00254	1.00373	1.00493	626.374	1.46895	4.55798	14.1428	2858	2384329	2395738	2381474	2392880	3	2381474	11406
ESTRADIOL_NORETHINDRONE	Non_withdrawal_event	Female	6980	6954.11	-0.0286857	0.00536049	0.0390043	6954.09	1.00244	1.00373	1.00502	3113.44	1.4607	2.24189	3.44087	7001	11002902	11077090	10995922	11070089	21	10995922	74167
FLUTICASONE_VILANTEROL	Non_withdrawal_event	Not Specified	1888	1881	-0.0604619	0.00535793	0.0696901	1880.99	1.00225	1.00372	1.0052	417.716	1.12943	4.51982	18.0877	1890	2384329	2395738	2382441	2393848	2	2382441	11407
ACETAMINOPHEN	Non_withdrawal_event	Not Specified	14139	14086.6	-0.0185225	0.0053569	0.0290376	14086.3	1.0032	1.00374	1.00429	3120.31	2.73011	4.53128	7.52076	14154	2384329	2395738	2370190	2381584	15	2370190	11394
BENZOYL PEROXIDE	Non_withdrawal_event	Female	332	330.77	-0.154064	0.00534784	0.156305	330.77	0.99782	1.00372	1.00965	148.309	0.314401	2.23858	15.939	333	11002902	11077090	11002570	11076757	1	11002570	74187
MEMANTINE	Non_withdrawal_event	Not Specified	938	934.528	-0.0884752	0.00534673	0.0961747	934.527	1.00162	1.00372	1.00582	208.923	0.63172	4.4897	31.9087	939	2384329	2395738	2383391	2394799	1	2383391	11408
FILGRASTIM	Non_withdrawal_event	Not Specified	1871	1864.08	-0.0607775	0.00534405	0.0699644	1864.07	1.00223	1.00371	1.0052	417.719	1.11924	4.47909	17.9248	1873	2384329	2395738	2382458	2393865	2	2382458	11407
BUROSUMAB	Non_withdrawal_event	Not Specified	6508	6483.97	-0.0299312	0.00533549	0.0401705	6483.91	1.00291	1.00372	1.00452	1459.81	2.124	4.45812	9.35723	6515	2384329	2395738	2377821	2389223	7	2377821	11402
LEMBOREXANT	Non_withdrawal_event	Female	331	329.776	-0.154324	0.00533475	0.156513	329.776	0.997793	1.00371	1.00966	148.309	0.313451	2.23183	15.8911	332	11002902	11077090	11002571	11076758	1	11002571	74187
AZATHIOPRINE	Non_withdrawal_event	Not Specified	1834	1827.26	-0.0614798	0.00531295	0.0705743	1827.25	1.00218	1.00369	1.00521	417.725	1.09708	4.39045	17.5703	1836	2384329	2395738	2382495	2393902	2	2382495	11407
XIPAMIDE	Non_withdrawal_event	Male	217	216.201	-0.193101	0.00531202	0.190795	216.201	0.994693	1.0037	1.01278	120.152	0.253256	1.80604	12.8794	218	7203826	7263781	7203609	7263563	1	7203609	59954
BUSULFAN	Non_withdrawal_event	Not Specified	912	908.652	-0.0898685	0.00530288	0.097395	908.651	1.00153	1.00369	1.00585	208.925	0.614184	4.3652	31.0249	913	2384329	2395738	2383417	2394825	1	2383417	11408
CIPROFLOXACIN	Non_withdrawal_event	Not Specified	2726	2716	-0.0493737	0.00529902	0.0589414	2715.99	1.00243	1.00368	1.00494	626.408	1.40246	4.3518	13.5035	2729	2384329	2395738	2381603	2393009	3	2381603	11406
MYCOPHENOLATE	Non_withdrawal_event	Not Specified	4519	4502.46	-0.037083	0.00529086	0.0470431	4502.42	1.00271	1.00368	1.00466	1043.41	1.80146	4.33099	10.4124	4524	2384329	2395738	2379810	2391214	5	2379810	11404
FEXOFENADINE_PSEUDOEPHEDRINE	Non_withdrawal_event	Female	5540	5519.78	-0.0329692	0.00527411	0.0430104	5519.77	1.0022	1.00366	1.00513	2520.6	1.36527	2.19789	3.53829	5557	11002902	11077090	10997362	11071533	17	10997362	74171
TRIMEPRAZINE	Non_withdrawal_event	Female	651	648.627	-0.107714	0.00526535	0.113931	648.626	0.999401	1.00366	1.00794	296.613	0.547733	2.19478	8.79455	653	11002902	11077090	11002251	11076437	2	11002251	74186
GUAIFENESIN	Non_withdrawal_event	Not Specified	885	881.781	-0.0913813	0.00525461	0.0987173	881.779	1.00143	1.00365	1.00588	208.927	0.595975	4.23592	30.107	886	2384329	2395738	2383444	2394852	1	2383444	11408
AMPHETAMINE	Non_withdrawal_event	Female	971	967.477	-0.086947	0.00524167	0.0945381	967.476	1.00014	1.00364	1.00715	444.912	0.702644	2.18245	6.77884	974	11002902	11077090	11001931	11076116	3	11001931	74185
CARBIDOPA	Non_withdrawal_event	Female	971	967.477	-0.086947	0.00524167	0.0945381	967.476	1.00014	1.00364	1.00715	444.912	0.702644	2.18245	6.77884	974	11002902	11077090	11001931	11076116	3	11001931	74185
ONDANSETRON	Non_withdrawal_event	Not Specified	1735	1728.73	-0.0634709	0.00522322	0.0722985	1728.72	1.00203	1.00363	1.00524	417.742	1.03777	4.15328	16.6219	1737	2384329	2395738	2382594	2394001	2	2382594	11407
FLIBANSERIN	Non_withdrawal_event	Female	1287	1282.35	-0.0746944	0.00521587	0.0829439	1282.35	1.00058	1.00362	1.00668	593.207	0.813016	2.16956	5.78956	1291	11002902	11077090	11001615	11075799	4	11001615	74184
TOLTERODINE	Non_withdrawal_event	Female	4166	4151.01	-0.0389468	0.0051993	0.0486711	4151.01	1.00191	1.00361	1.00531	1927.65	1.25378	2.16118	3.72529	4179	11002902	11077090	10998736	11072911	13	10998736	74175
ZIDOVUDINE	Non_withdrawal_event	Male	1702	1695.89	-0.0641742	0.00519056	0.0729051	1695.88	1.00035	1.00361	1.00687	961.132	0.884107	1.77083	3.54689	1710	7203826	7263781	7202124	7262071	8	7202124	59947
BISOPROLOL	Non_withdrawal_event	Female	4471	4454.96	-0.0374186	0.00518383	0.047158	4454.96	1.00196	1.0036	1.00525	2075.9	1.27446	2.15376	3.63972	4485	11002902	11077090	10998431	11072605	14	10998431	74174
PHENPROCOUMON	Non_withdrawal_event	Male	425	423.476	-0.135284	0.00517804	0.139034	423.475	0.997091	1.0036	1.01015	240.302	0.440877	1.76861	7.09492	427	7203826	7263781	7203401	7263354	2	7203401	59953
PALIPERIDONE	Non_withdrawal_event	Female	11996	11953.4	-0.0208022	0.0051318	0.0308316	11953.4	1.00256	1.00357	1.00458	5632.56	1.54879	2.12976	2.92865	12034	11002902	11077090	10990906	11065056	38	10990906	74150
KETOROLAC	Non_withdrawal_event	Female	2208	2200.17	-0.0556847	0.00512716	0.064667	2200.16	1.00121	1.00356	1.00592	1038.07	1.0128	2.12703	4.46707	2215	11002902	11077090	11000694	11074875	7	11000694	74181
ASPARAGINASE	Non_withdrawal_event	Female	630	627.767	-0.109765	0.00511805	0.115544	627.767	0.999158	1.00356	1.00798	296.613	0.530026	2.12398	8.51144	632	11002902	11077090	11002272	11076458	2	11002272	74186
BIPERIDEN	Non_withdrawal_event	Male	420	418.517	-0.136217	0.00509762	0.139728	418.517	0.996958	1.00354	1.01017	240.302	0.435673	1.7478	7.01171	422	7203826	7263781	7203406	7263359	2	7203406	59953
GLECAPREVIR_PIBRENTASVIR	Non_withdrawal_event	Not Specified	805	802.162	-0.096312	0.0050926	0.103009	802.161	1.0011	1.00354	1.00599	208.934	0.542024	3.85288	27.3876	806	2384329	2395738	2383524	2394932	1	2383524	11408
BREXPIPRAZOLE	Non_withdrawal_event	Male	2716	2706.47	-0.0497067	0.00506752	0.0588076	2706.47	1.00092	1.00352	1.00613	1561.75	1.00843	1.73907	2.99909	2729	7203826	7263781	7201110	7261052	13	7201110	59942
PITOLISANT	Non_withdrawal_event	Female	623	620.814	-0.110473	0.00506675	0.116099	620.814	0.999073	1.00352	1.00799	296.613	0.524123	2.10038	8.41708	625	11002902	11077090	11002279	11076465	2	11002279	74186
ENZALUTAMIDE	Non_withdrawal_event	Not Specified	793	790.219	-0.0971167	0.00506548	0.103706	790.218	1.00104	1.00352	1.006	208.935	0.533931	3.79543	26.9797	794	2384329	2395738	2383536	2394944	1	2383536	11408
DILTIAZEM	Non_withdrawal_event	Not Specified	789	786.238	-0.0973891	0.00505626	0.103942	786.237	1.00102	1.00351	1.00601	208.936	0.531234	3.77628	26.8437	790	2384329	2395738	2383540	2394948	1	2383540	11408
ESZOPICLONE	Non_withdrawal_event	Female	7133	7108.07	-0.0286269	0.00505008	0.0383332	7108.06	1.00219	1.00351	1.00483	3410	1.38905	2.09179	3.15006	7156	11002902	11077090	10995769	11069934	23	10995769	74165
CHLORTHALIDONE	Non_withdrawal_event	Male	417	415.542	-0.136786	0.00504845	0.14015	415.542	0.996877	1.00351	1.01019	240.302	0.43255	1.73532	6.96179	419	7203826	7263781	7203409	7263362	2	7203409	59953
PATIROMER	Non_withdrawal_event	Not Specified	785	782.257	-0.0976636	0.00504694	0.10418	782.256	1.00101	1.00351	1.00602	208.936	0.528537	3.75713	26.7077	786	2384329	2395738	2383544	2394952	1	2383544	11408
AMBRISENTAN	Non_withdrawal_event	Not Specified	1564	1558.54	-0.0673559	0.00504151	0.0756431	1558.54	1.00173	1.0035	1.00529	417.772	0.935339	3.74367	14.9839	1566	2384329	2395738	2382765	2394172	2	2382765	11407
MELPHALAN	Non_withdrawal_event	Not Specified	2339	2330.85	-0.0540303	0.00503653	0.0629025	2330.84	1.00204	1.0035	1.00496	626.51	1.20304	3.73338	11.5857	2342	2384329	2395738	2381990	2393396	3	2381990	11406
OXYBATE	Non_withdrawal_event	Female	50049	49874.7	-0.00763484	0.00503258	0.0176439	49873.9	1.00301	1.00351	1.00401	23969.4	1.78928	2.08803	2.43666	50211	11002902	11077090	10952853	11026879	162	10952853	74026
NITROFURANTOIN	Non_withdrawal_event	Male	619	616.866	-0.110941	0.00497817	0.116361	616.866	0.997984	1.00346	1.00897	360.449	0.552337	1.7173	5.33938	622	7203826	7263781	7203207	7263159	3	7203207	59952
CYANOCOBALAMIN	Non_withdrawal_event	Female	915	911.852	-0.090043	0.00496972	0.0969132	911.852	0.999743	1.00345	1.00718	444.914	0.662046	2.05658	6.38853	918	11002902	11077090	11001987	11076172	3	11001987	74185
LASMIDITAN	Non_withdrawal_event	Female	609	606.908	-0.111925	0.00496061	0.117236	606.908	0.998898	1.00345	1.00802	296.614	0.512318	2.05318	8.22834	611	11002902	11077090	11002293	11076479	2	11002293	74186
PROPIOMAZINE	Non_withdrawal_event	Female	609	606.908	-0.111925	0.00496061	0.117236	606.908	0.998898	1.00345	1.00802	296.614	0.512318	2.05318	8.22834	611	11002902	11077090	11002293	11076479	2	11002293	74186
PERMETHRIN	Non_withdrawal_event	Male	206	205.291	-0.198857	0.00495888	0.195155	205.291	0.993972	1.00345	1.01302	120.152	0.24036	1.71449	12.2294	207	7203826	7263781	7203620	7263574	1	7203620	59954
DEXTROSE	Non_withdrawal_event	Male	411	409.591	-0.137942	0.00494795	0.141008	409.591	0.996711	1.00344	1.01021	240.302	0.426306	1.71035	6.86195	413	7203826	7263781	7203415	7263368	2	7203415	59953
DESMOPRESSIN	Non_withdrawal_event	Not Specified	742	739.462	-0.100757	0.00494046	0.106853	739.461	1.00079	1.00343	1.00609	208.94	0.49954	3.55126	25.2461	743	2384329	2395738	2383587	2394995	1	2383587	11408
PEGYLATED INTERFERONS	Non_withdrawal_event	Not Specified	1473	1467.98	-0.0697007	0.00492762	0.0776492	1467.97	1.00154	1.00342	1.00532	417.788	0.880835	3.52571	14.1123	1475	2384329	2395738	2382856	2394263	2	2382856	11407
SULFACETAMIDE	Non_withdrawal_event	Female	302	300.971	-0.162439	0.00491745	0.16298	300.971	0.99694	1.00342	1.00994	148.309	0.285906	2.03629	14.5029	303	11002902	11077090	11002600	11076787	1	11002600	74187
AMLODIPINE	Non_withdrawal_event	Not Specified	4382	4367.1	-0.0381238	0.00491222	0.0473073	4367.08	1.00232	1.00342	1.00452	1252.27	1.57088	3.49923	7.79479	4388	2384329	2395738	2379947	2391350	6	2379947	11403
RIMEGEPANT	Non_withdrawal_event	Male	612	609.924	-0.111695	0.00489861	0.116904	609.924	0.997867	1.0034	1.00897	360.449	0.546073	1.69788	5.27915	615	7203826	7263781	7203214	7263166	3	7203214	59952
CELECOXIB	Non_withdrawal_event	Not Specified	3576	3563.95	-0.0428074	0.00487036	0.0517626	3563.93	1.00216	1.00339	1.00462	1043.82	1.42479	3.42587	8.23738	3581	2384329	2395738	2380753	2392157	5	2380753	11404
SILDENAFIL	Non_withdrawal_event	Not Specified	4984	4967.23	-0.0354731	0.0048615	0.0446325	4967.2	1.00234	1.00338	1.00443	1460.75	1.62538	3.41196	7.1623	4991	2384329	2395738	2379345	2390747	7	2379345	11402
XYLOMETAZOLINE	Non_withdrawal_event	Male	202	201.324	-0.20107	0.00482098	0.196824	201.324	0.993691	1.00336	1.01311	120.153	0.235671	1.6812	11.9931	203	7203826	7263781	7203624	7263578	1	7203624	59954
LISINOPRIL	Non_withdrawal_event	Not Specified	2752	2742.88	-0.0496209	0.00479053	0.0581813	2742.86	1.0019	1.00333	1.00476	835.275	1.23548	3.29472	8.78626	2756	2384329	2395738	2381577	2392982	4	2381577	11405
LEVOTHYROXINE	Non_withdrawal_event	Not Specified	6183	6162.51	-0.0313994	0.00478797	0.0405211	6162.46	1.00238	1.00333	1.00429	1877.48	1.71226	3.29324	6.33397	6192	2384329	2395738	2378146	2389546	9	2378146	11400
TRIHEPTANOIN	Non_withdrawal_event	Male	201	200.333	-0.201634	0.00478566	0.197248	200.333	0.993619	1.00333	1.01314	120.153	0.234498	1.67287	11.934	202	7203826	7263781	7203625	7263579	1	7203625	59954
VORICONAZOLE	Non_withdrawal_event	Not Specified	2058	2051.19	-0.0582285	0.00478414	0.066432	2051.18	1.00167	1.00333	1.00498	626.584	1.05828	3.28448	10.1937	2061	2384329	2395738	2382271	2393677	3	2382271	11406
DIDANOSINE	Non_withdrawal_event	Male	598	596.039	-0.113243	0.0047339	0.118016	596.039	0.997624	1.00329	1.00899	360.45	0.533546	1.65904	5.15871	601	7203826	7263781	7203228	7263180	3	7203228	59952
KETOCONAZOLE	Non_withdrawal_event	Not Specified	664	661.833	-0.107135	0.00471217	0.11233	661.833	1.00032	1.00327	1.00624	208.947	0.446944	3.17784	22.595	665	2384329	2395738	2383665	2395073	1	2383665	11408
NEVIRAPINE	Non_withdrawal_event	Not Specified	1956	1949.67	-0.0599782	0.0046746	0.0678914	1949.67	1.00151	1.00325	1.00499	626.61	1.00575	3.12156	9.68845	1959	2384329	2395738	2382373	2393779	3	2382373	11406
TESTOSTERONE	Non_withdrawal_event	Not Specified	2605	2596.58	-0.0512678	0.00467235	0.0595343	2596.57	1.00174	1.00325	1.00476	835.326	1.16936	3.11854	8.31676	2609	2384329	2395738	2381724	2393129	4	2381724	11405
TEDUGLUTIDE_WATER	Non_withdrawal_event	Not Specified	652	649.89	-0.108219	0.00467221	0.113257	649.89	1.00024	1.00325	1.00627	208.948	0.438852	3.1204	22.1871	653	2384329	2395738	2383677	2395085	1	2383677	11408
TAMSULOSIN	Non_withdrawal_event	Not Specified	1294	1289.83	-0.075034	0.00465692	0.0821774	1289.83	1.00109	1.00324	1.00539	417.82	0.773637	3.09703	12.3981	1296	2384329	2395738	2383035	2394442	2	2383035	11407
DICHLORPHENAMIDE	Non_withdrawal_event	Female	854	851.26	-0.0937702	0.00463299	0.0997478	851.26	0.999245	1.00322	1.00721	444.917	0.617825	1.91946	5.96339	857	11002902	11077090	11002048	11076233	3	11002048	74185
FREMANEZUMAB	Non_withdrawal_event	Not Specified	640	637.947	-0.109334	0.00463075	0.114208	637.947	1.00015	1.00322	1.00629	208.949	0.430761	3.06295	21.7793	641	2384329	2395738	2383689	2395097	1	2383689	11408
ELETRIPTAN	Non_withdrawal_event	Female	3125	3115	-0.0464068	0.00462474	0.0547574	3114.99	1.00113	1.00321	1.0053	1631.2	1.0598	1.91577	3.46306	3136	11002902	11077090	10999777	11073954	11	10999777	74177
PIROXICAM	Non_withdrawal_event	Male	392	390.748	-0.141786	0.00460951	0.143844	390.748	0.996153	1.0032	1.01031	240.303	0.406531	1.63128	6.54578	394	7203826	7263781	7203434	7263387	2	7203434	59953
TRIAMCINOLONE	Non_withdrawal_event	Not Specified	3150	3139.98	-0.0462289	0.00459792	0.054533	3139.96	1.0018	1.0032	1.0046	1044.01	1.25473	3.01721	7.25538	3155	2384329	2395738	2381179	2392583	5	2381179	11404
FUROSEMIDE	Non_withdrawal_event	Not Specified	2517	2508.99	-0.0523242	0.00459501	0.0603982	2508.99	1.00163	1.00319	1.00476	835.357	1.12979	3.01308	8.03572	2521	2384329	2395738	2381812	2393217	4	2381812	11405
INTERMEZZO	Non_withdrawal_event	Not Specified	1	0.995238	-3.79264	0.00458756	1.64435	0.995238	NA	NA	NA	0	NA	NA	NA	1	2384329	2395738	2384328	2395737	0	2384328	11409
BENEFIBER_WHEAT DEXTRIN	Non_withdrawal_event	Not Specified	1	0.995238	-3.79264	0.00458756	1.64435	0.995238	NA	NA	NA	0	NA	NA	NA	1	2384329	2395738	2384328	2395737	0	2384328	11409
INEXIUM	Non_withdrawal_event	Not Specified	1	0.995238	-3.79264	0.00458756	1.64435	0.995238	NA	NA	NA	0	NA	NA	NA	1	2384329	2395738	2384328	2395737	0	2384328	11409
AUTOPEN	Non_withdrawal_event	Not Specified	1	0.995238	-3.79264	0.00458756	1.64435	0.995238	NA	NA	NA	0	NA	NA	NA	1	2384329	2395738	2384328	2395737	0	2384328	11409
DIANEAL_DEXTROSE PLASTIC CONTAINER	Non_withdrawal_event	Not Specified	1	0.995238	-3.79264	0.00458756	1.64435	0.995238	NA	NA	NA	0	NA	NA	NA	1	2384329	2395738	2384328	2395737	0	2384328	11409
JUXTAPID	Non_withdrawal_event	Not Specified	1	0.995238	-3.79264	0.00458756	1.64435	0.995238	NA	NA	NA	0	NA	NA	NA	1	2384329	2395738	2384328	2395737	0	2384328	11409
ESIDRIX	Non_withdrawal_event	Not Specified	1	0.995238	-3.79264	0.00458756	1.64435	0.995238	NA	NA	NA	0	NA	NA	NA	1	2384329	2395738	2384328	2395737	0	2384328	11409
PEGINTRON_	Non_withdrawal_event	Not Specified	1	0.995238	-3.79264	0.00458756	1.64435	0.995238	NA	NA	NA	0	NA	NA	NA	1	2384329	2395738	2384328	2395737	0	2384328	11409
SAWACILLIN	Non_withdrawal_event	Not Specified	1	0.995238	-3.79264	0.00458756	1.64435	0.995238	NA	NA	NA	0	NA	NA	NA	1	2384329	2395738	2384328	2395737	0	2384328	11409
NOVATREX	Non_withdrawal_event	Not Specified	1	0.995238	-3.79264	0.00458756	1.64435	0.995238	NA	NA	NA	0	NA	NA	NA	1	2384329	2395738	2384328	2395737	0	2384328	11409
ABSORICA	Non_withdrawal_event	Not Specified	1	0.995238	-3.79264	0.00458756	1.64435	0.995238	NA	NA	NA	0	NA	NA	NA	1	2384329	2395738	2384328	2395737	0	2384328	11409
SIMCOR 20	Non_withdrawal_event	Not Specified	1	0.995238	-3.79264	0.00458756	1.64435	0.995238	NA	NA	NA	0	NA	NA	NA	1	2384329	2395738	2384328	2395737	0	2384328	11409
PICATO %, )	Non_withdrawal_event	Not Specified	1	0.995238	-3.79264	0.00458756	1.64435	0.995238	NA	NA	NA	0	NA	NA	NA	1	2384329	2395738	2384328	2395737	0	2384328	11409
CIPROXANI.V.	Non_withdrawal_event	Not Specified	1	0.995238	-3.79264	0.00458756	1.64435	0.995238	NA	NA	NA	0	NA	NA	NA	1	2384329	2395738	2384328	2395737	0	2384328	11409
DIGITEK BERTEK	Non_withdrawal_event	Not Specified	1	0.995238	-3.79264	0.00458756	1.64435	0.995238	NA	NA	NA	0	NA	NA	NA	1	2384329	2395738	2384328	2395737	0	2384328	11409
ANAMORELIN	Non_withdrawal_event	Not Specified	1	0.995238	-3.79264	0.00458756	1.64435	0.995238	NA	NA	NA	0	NA	NA	NA	1	2384329	2395738	2384328	2395737	0	2384328	11409
OLMESARTAN MEDOXOMIL_HYDROCHLOROTHIZIDE	Non_withdrawal_event	Not Specified	1	0.995238	-3.79264	0.00458756	1.64435	0.995238	NA	NA	NA	0	NA	NA	NA	1	2384329	2395738	2384328	2395737	0	2384328	11409
EXTRANEAL PD	Non_withdrawal_event	Not Specified	1	0.995238	-3.79264	0.00458756	1.64435	0.995238	NA	NA	NA	0	NA	NA	NA	1	2384329	2395738	2384328	2395737	0	2384328	11409
EXTRANEAL W_V ICODEXTRIN PERITONEAL DIALYSIS BAG AHB5546	Non_withdrawal_event	Not Specified	1	0.995238	-3.79264	0.00458756	1.64435	0.995238	NA	NA	NA	0	NA	NA	NA	1	2384329	2395738	2384328	2395737	0	2384328	11409
TIRAGOLUMAB	Non_withdrawal_event	Not Specified	1	0.995238	-3.79264	0.00458756	1.64435	0.995238	NA	NA	NA	0	NA	NA	NA	1	2384329	2395738	2384328	2395737	0	2384328	11409
PROFENID	Non_withdrawal_event	Not Specified	1	0.995238	-3.79264	0.00458756	1.64435	0.995238	NA	NA	NA	0	NA	NA	NA	1	2384329	2395738	2384328	2395737	0	2384328	11409
DIANEAL PD PERITONEAL DIALYSIS_ W_V GLUCOSE LOW CA	Non_withdrawal_event	Not Specified	1	0.995238	-3.79264	0.00458756	1.64435	0.995238	NA	NA	NA	0	NA	NA	NA	1	2384329	2395738	2384328	2395737	0	2384328	11409
CLAVULIN	Non_withdrawal_event	Not Specified	1	0.995238	-3.79264	0.00458756	1.64435	0.995238	NA	NA	NA	0	NA	NA	NA	1	2384329	2395738	2384328	2395737	0	2384328	11409
SECTRAL	Non_withdrawal_event	Not Specified	1	0.995238	-3.79264	0.00458756	1.64435	0.995238	NA	NA	NA	0	NA	NA	NA	1	2384329	2395738	2384328	2395737	0	2384328	11409
FERINJECT	Non_withdrawal_event	Not Specified	1	0.995238	-3.79264	0.00458756	1.64435	0.995238	NA	NA	NA	0	NA	NA	NA	1	2384329	2395738	2384328	2395737	0	2384328	11409
MUCODYNE	Non_withdrawal_event	Not Specified	1	0.995238	-3.79264	0.00458756	1.64435	0.995238	NA	NA	NA	0	NA	NA	NA	1	2384329	2395738	2384328	2395737	0	2384328	11409
CEFAMEZIN	Non_withdrawal_event	Not Specified	1	0.995238	-3.79264	0.00458756	1.64435	0.995238	NA	NA	NA	0	NA	NA	NA	1	2384329	2395738	2384328	2395737	0	2384328	11409
ORACEA	Non_withdrawal_event	Not Specified	1	0.995238	-3.79264	0.00458756	1.64435	0.995238	NA	NA	NA	0	NA	NA	NA	1	2384329	2395738	2384328	2395737	0	2384328	11409
STIVARGA BAYER	Non_withdrawal_event	Not Specified	1	0.995238	-3.79264	0.00458756	1.64435	0.995238	NA	NA	NA	0	NA	NA	NA	1	2384329	2395738	2384328	2395737	0	2384328	11409
BREDININ	Non_withdrawal_event	Not Specified	1	0.995238	-3.79264	0.00458756	1.64435	0.995238	NA	NA	NA	0	NA	NA	NA	1	2384329	2395738	2384328	2395737	0	2384328	11409
HYPEN	Non_withdrawal_event	Not Specified	1	0.995238	-3.79264	0.00458756	1.64435	0.995238	NA	NA	NA	0	NA	NA	NA	1	2384329	2395738	2384328	2395737	0	2384328	11409
GALVUS	Non_withdrawal_event	Not Specified	1	0.995238	-3.79264	0.00458756	1.64435	0.995238	NA	NA	NA	0	NA	NA	NA	1	2384329	2395738	2384328	2395737	0	2384328	11409
MYAMBUTOL	Non_withdrawal_event	Not Specified	1	0.995238	-3.79264	0.00458756	1.64435	0.995238	NA	NA	NA	0	NA	NA	NA	1	2384329	2395738	2384328	2395737	0	2384328	11409
METOJECT	Non_withdrawal_event	Not Specified	1	0.995238	-3.79264	0.00458756	1.64435	0.995238	NA	NA	NA	0	NA	NA	NA	1	2384329	2395738	2384328	2395737	0	2384328	11409
SOMATREM	Non_withdrawal_event	Not Specified	1	0.995238	-3.79264	0.00458756	1.64435	0.995238	NA	NA	NA	0	NA	NA	NA	1	2384329	2395738	2384328	2395737	0	2384328	11409
XEOMIN	Non_withdrawal_event	Not Specified	1	0.995238	-3.79264	0.00458756	1.64435	0.995238	NA	NA	NA	0	NA	NA	NA	1	2384329	2395738	2384328	2395737	0	2384328	11409
DOTAREM	Non_withdrawal_event	Not Specified	1	0.995238	-3.79264	0.00458756	1.64435	0.995238	NA	NA	NA	0	NA	NA	NA	1	2384329	2395738	2384328	2395737	0	2384328	11409
APRANAX	Non_withdrawal_event	Not Specified	1	0.995238	-3.79264	0.00458756	1.64435	0.995238	NA	NA	NA	0	NA	NA	NA	1	2384329	2395738	2384328	2395737	0	2384328	11409
SKELETAL MUSCLE RELAXANT	Non_withdrawal_event	Not Specified	1	0.995238	-3.79264	0.00458756	1.64435	0.995238	NA	NA	NA	0	NA	NA	NA	1	2384329	2395738	2384328	2395737	0	2384328	11409
CARTIA XT	Non_withdrawal_event	Not Specified	1	0.995238	-3.79264	0.00458756	1.64435	0.995238	NA	NA	NA	0	NA	NA	NA	1	2384329	2395738	2384328	2395737	0	2384328	11409
GAMUNEXC	Non_withdrawal_event	Not Specified	1	0.995238	-3.79264	0.00458756	1.64435	0.995238	NA	NA	NA	0	NA	NA	NA	1	2384329	2395738	2384328	2395737	0	2384328	11409
VASTEN	Non_withdrawal_event	Not Specified	1	0.995238	-3.79264	0.00458756	1.64435	0.995238	NA	NA	NA	0	NA	NA	NA	1	2384329	2395738	2384328	2395737	0	2384328	11409
THERALENE	Non_withdrawal_event	Not Specified	1	0.995238	-3.79264	0.00458756	1.64435	0.995238	NA	NA	NA	0	NA	NA	NA	1	2384329	2395738	2384328	2395737	0	2384328	11409
KENZEN	Non_withdrawal_event	Not Specified	1	0.995238	-3.79264	0.00458756	1.64435	0.995238	NA	NA	NA	0	NA	NA	NA	1	2384329	2395738	2384328	2395737	0	2384328	11409
BEMPEGALDESLEUKIN	Non_withdrawal_event	Not Specified	1	0.995238	-3.79264	0.00458756	1.64435	0.995238	NA	NA	NA	0	NA	NA	NA	1	2384329	2395738	2384328	2395737	0	2384328	11409
FYCOMPA	Non_withdrawal_event	Not Specified	1	0.995238	-3.79264	0.00458756	1.64435	0.995238	NA	NA	NA	0	NA	NA	NA	1	2384329	2395738	2384328	2395737	0	2384328	11409
COLCHICINEDICYCLOMINE	Non_withdrawal_event	Not Specified	1	0.995238	-3.79264	0.00458756	1.64435	0.995238	NA	NA	NA	0	NA	NA	NA	1	2384329	2395738	2384328	2395737	0	2384328	11409
ADRIACIN	Non_withdrawal_event	Not Specified	1	0.995238	-3.79264	0.00458756	1.64435	0.995238	NA	NA	NA	0	NA	NA	NA	1	2384329	2395738	2384328	2395737	0	2384328	11409
BLINDED BI	Non_withdrawal_event	Not Specified	1	0.995238	-3.79264	0.00458756	1.64435	0.995238	NA	NA	NA	0	NA	NA	NA	1	2384329	2395738	2384328	2395737	0	2384328	11409
OMNARIS	Non_withdrawal_event	Not Specified	1	0.995238	-3.79264	0.00458756	1.64435	0.995238	NA	NA	NA	0	NA	NA	NA	1	2384329	2395738	2384328	2395737	0	2384328	11409
LOTEPREDNOL ETABONATETOBRAMYCIN	Non_withdrawal_event	Not Specified	1	0.995238	-3.79264	0.00458756	1.64435	0.995238	NA	NA	NA	0	NA	NA	NA	1	2384329	2395738	2384328	2395737	0	2384328	11409
RAVULIZUMAB	Non_withdrawal_event	Not Specified	1	0.995238	-3.79264	0.00458756	1.64435	0.995238	NA	NA	NA	0	NA	NA	NA	1	2384329	2395738	2384328	2395737	0	2384328	11409
MDX	Non_withdrawal_event	Not Specified	1	0.995238	-3.79264	0.00458756	1.64435	0.995238	NA	NA	NA	0	NA	NA	NA	1	2384329	2395738	2384328	2395737	0	2384328	11409
BECOTIDE	Non_withdrawal_event	Not Specified	1	0.995238	-3.79264	0.00458756	1.64435	0.995238	NA	NA	NA	0	NA	NA	NA	1	2384329	2395738	2384328	2395737	0	2384328	11409
ASUNRA	Non_withdrawal_event	Not Specified	1	0.995238	-3.79264	0.00458756	1.64435	0.995238	NA	NA	NA	0	NA	NA	NA	1	2384329	2395738	2384328	2395737	0	2384328	11409
RIFINAH	Non_withdrawal_event	Not Specified	1	0.995238	-3.79264	0.00458756	1.64435	0.995238	NA	NA	NA	0	NA	NA	NA	1	2384329	2395738	2384328	2395737	0	2384328	11409
TRANGOREX	Non_withdrawal_event	Not Specified	1	0.995238	-3.79264	0.00458756	1.64435	0.995238	NA	NA	NA	0	NA	NA	NA	1	2384329	2395738	2384328	2395737	0	2384328	11409
GASX	Non_withdrawal_event	Not Specified	1	0.995238	-3.79264	0.00458756	1.64435	0.995238	NA	NA	NA	0	NA	NA	NA	1	2384329	2395738	2384328	2395737	0	2384328	11409
CEFDITOREN PIVOXIL CEFDITOREN PIVOXIL)	Non_withdrawal_event	Not Specified	1	0.995238	-3.79264	0.00458756	1.64435	0.995238	NA	NA	NA	0	NA	NA	NA	1	2384329	2395738	2384328	2395737	0	2384328	11409
BLINDED STUDY MEDICATION	Non_withdrawal_event	Not Specified	1	0.995238	-3.79264	0.00458756	1.64435	0.995238	NA	NA	NA	0	NA	NA	NA	1	2384329	2395738	2384328	2395737	0	2384328	11409
BIRODOGYL	Non_withdrawal_event	Not Specified	1	0.995238	-3.79264	0.00458756	1.64435	0.995238	NA	NA	NA	0	NA	NA	NA	1	2384329	2395738	2384328	2395737	0	2384328	11409
ZAVEDOS	Non_withdrawal_event	Not Specified	1	0.995238	-3.79264	0.00458756	1.64435	0.995238	NA	NA	NA	0	NA	NA	NA	1	2384329	2395738	2384328	2395737	0	2384328	11409
HYTACAND	Non_withdrawal_event	Not Specified	1	0.995238	-3.79264	0.00458756	1.64435	0.995238	NA	NA	NA	0	NA	NA	NA	1	2384329	2395738	2384328	2395737	0	2384328	11409
PHLOROGLUCINOL_TRIMETHYLPH	Non_withdrawal_event	Not Specified	1	0.995238	-3.79264	0.00458756	1.64435	0.995238	NA	NA	NA	0	NA	NA	NA	1	2384329	2395738	2384328	2395737	0	2384328	11409
INCB	Non_withdrawal_event	Not Specified	1	0.995238	-3.79264	0.00458756	1.64435	0.995238	NA	NA	NA	0	NA	NA	NA	1	2384329	2395738	2384328	2395737	0	2384328	11409
SULFATRIM PEDIATRIC	Non_withdrawal_event	Not Specified	1	0.995238	-3.79264	0.00458756	1.64435	0.995238	NA	NA	NA	0	NA	NA	NA	1	2384329	2395738	2384328	2395737	0	2384328	11409
BLINDED TREATMENT RECEIVED NOMED	Non_withdrawal_event	Not Specified	1	0.995238	-3.79264	0.00458756	1.64435	0.995238	NA	NA	NA	0	NA	NA	NA	1	2384329	2395738	2384328	2395737	0	2384328	11409
TOREM	Non_withdrawal_event	Not Specified	1	0.995238	-3.79264	0.00458756	1.64435	0.995238	NA	NA	NA	0	NA	NA	NA	1	2384329	2395738	2384328	2395737	0	2384328	11409
CARBOPLATINE	Non_withdrawal_event	Not Specified	1	0.995238	-3.79264	0.00458756	1.64435	0.995238	NA	NA	NA	0	NA	NA	NA	1	2384329	2395738	2384328	2395737	0	2384328	11409
OPTICLIK GREY	Non_withdrawal_event	Not Specified	1	0.995238	-3.79264	0.00458756	1.64435	0.995238	NA	NA	NA	0	NA	NA	NA	1	2384329	2395738	2384328	2395737	0	2384328	11409
RID MOUSSE	Non_withdrawal_event	Not Specified	1	0.995238	-3.79264	0.00458756	1.64435	0.995238	NA	NA	NA	0	NA	NA	NA	1	2384329	2395738	2384328	2395737	0	2384328	11409
FORLAX	Non_withdrawal_event	Not Specified	1	0.995238	-3.79264	0.00458756	1.64435	0.995238	NA	NA	NA	0	NA	NA	NA	1	2384329	2395738	2384328	2395737	0	2384328	11409
ROVALCYTE	Non_withdrawal_event	Not Specified	1	0.995238	-3.79264	0.00458756	1.64435	0.995238	NA	NA	NA	0	NA	NA	NA	1	2384329	2395738	2384328	2395737	0	2384328	11409
CDP	Non_withdrawal_event	Not Specified	1	0.995238	-3.79264	0.00458756	1.64435	0.995238	NA	NA	NA	0	NA	NA	NA	1	2384329	2395738	2384328	2395737	0	2384328	11409
METAGLIP	Non_withdrawal_event	Not Specified	1	0.995238	-3.79264	0.00458756	1.64435	0.995238	NA	NA	NA	0	NA	NA	NA	1	2384329	2395738	2384328	2395737	0	2384328	11409
GLUCOR	Non_withdrawal_event	Not Specified	1	0.995238	-3.79264	0.00458756	1.64435	0.995238	NA	NA	NA	0	NA	NA	NA	1	2384329	2395738	2384328	2395737	0	2384328	11409
CARBOCAIN	Non_withdrawal_event	Not Specified	1	0.995238	-3.79264	0.00458756	1.64435	0.995238	NA	NA	NA	0	NA	NA	NA	1	2384329	2395738	2384328	2395737	0	2384328	11409
NODOZ	Non_withdrawal_event	Not Specified	1	0.995238	-3.79264	0.00458756	1.64435	0.995238	NA	NA	NA	0	NA	NA	NA	1	2384329	2395738	2384328	2395737	0	2384328	11409
COLD REMEDY NASAL	Non_withdrawal_event	Not Specified	1	0.995238	-3.79264	0.00458756	1.64435	0.995238	NA	NA	NA	0	NA	NA	NA	1	2384329	2395738	2384328	2395737	0	2384328	11409
TAZOBAC	Non_withdrawal_event	Not Specified	1	0.995238	-3.79264	0.00458756	1.64435	0.995238	NA	NA	NA	0	NA	NA	NA	1	2384329	2395738	2384328	2395737	0	2384328	11409
BG	Non_withdrawal_event	Not Specified	1	0.995238	-3.79264	0.00458756	1.64435	0.995238	NA	NA	NA	0	NA	NA	NA	1	2384329	2395738	2384328	2395737	0	2384328	11409
TERALITHE	Non_withdrawal_event	Not Specified	1	0.995238	-3.79264	0.00458756	1.64435	0.995238	NA	NA	NA	0	NA	NA	NA	1	2384329	2395738	2384328	2395737	0	2384328	11409
CHLORPROMAZINE_PROMETHAZINE	Non_withdrawal_event	Not Specified	1	0.995238	-3.79264	0.00458756	1.64435	0.995238	NA	NA	NA	0	NA	NA	NA	1	2384329	2395738	2384328	2395737	0	2384328	11409
ACETAMINOPHENCHLORPHENIRAMINE_DEXTROMETHORPHAN \PHENYLEPHRINE ACETAMINOPHEN\DEXTROMETHORPHAN HYDROBROMIDE\DOXYLAMINE \PHENYLEPHRINE HYDROCHLORIDE	Non_withdrawal_event	Not Specified	1	0.995238	-3.79264	0.00458756	1.64435	0.995238	NA	NA	NA	0	NA	NA	NA	1	2384329	2395738	2384328	2395737	0	2384328	11409
MEDIATOR	Non_withdrawal_event	Not Specified	1	0.995238	-3.79264	0.00458756	1.64435	0.995238	NA	NA	NA	0	NA	NA	NA	1	2384329	2395738	2384328	2395737	0	2384328	11409
EVOXAC	Non_withdrawal_event	Not Specified	1	0.995238	-3.79264	0.00458756	1.64435	0.995238	NA	NA	NA	0	NA	NA	NA	1	2384329	2395738	2384328	2395737	0	2384328	11409
HEMIGOXINE NATIVELLE	Non_withdrawal_event	Not Specified	1	0.995238	-3.79264	0.00458756	1.64435	0.995238	NA	NA	NA	0	NA	NA	NA	1	2384329	2395738	2384328	2395737	0	2384328	11409
ZIAC	Non_withdrawal_event	Not Specified	1	0.995238	-3.79264	0.00458756	1.64435	0.995238	NA	NA	NA	0	NA	NA	NA	1	2384329	2395738	2384328	2395737	0	2384328	11409
IDASANUTLIN	Non_withdrawal_event	Not Specified	1	0.995238	-3.79264	0.00458756	1.64435	0.995238	NA	NA	NA	0	NA	NA	NA	1	2384329	2395738	2384328	2395737	0	2384328	11409
SOMATULINE AUTOSOLUTION	Non_withdrawal_event	Not Specified	1	0.995238	-3.79264	0.00458756	1.64435	0.995238	NA	NA	NA	0	NA	NA	NA	1	2384329	2395738	2384328	2395737	0	2384328	11409
CARBOLITHIUM	Non_withdrawal_event	Not Specified	1	0.995238	-3.79264	0.00458756	1.64435	0.995238	NA	NA	NA	0	NA	NA	NA	1	2384329	2395738	2384328	2395737	0	2384328	11409
EZ PREP KIT	Non_withdrawal_event	Not Specified	1	0.995238	-3.79264	0.00458756	1.64435	0.995238	NA	NA	NA	0	NA	NA	NA	1	2384329	2395738	2384328	2395737	0	2384328	11409
ZINC ACETATEZINC	Non_withdrawal_event	Not Specified	1	0.995238	-3.79264	0.00458756	1.64435	0.995238	NA	NA	NA	0	NA	NA	NA	1	2384329	2395738	2384328	2395737	0	2384328	11409
EXTRANEAL W_V ICODEXTRIN DIALYSIS TWIN BAG_DRAINAGE	Non_withdrawal_event	Not Specified	1	0.995238	-3.79264	0.00458756	1.64435	0.995238	NA	NA	NA	0	NA	NA	NA	1	2384329	2395738	2384328	2395737	0	2384328	11409
DIENOGESTESTRADIOL	Non_withdrawal_event	Not Specified	1	0.995238	-3.79264	0.00458756	1.64435	0.995238	NA	NA	NA	0	NA	NA	NA	1	2384329	2395738	2384328	2395737	0	2384328	11409
KALEORID	Non_withdrawal_event	Not Specified	1	0.995238	-3.79264	0.00458756	1.64435	0.995238	NA	NA	NA	0	NA	NA	NA	1	2384329	2395738	2384328	2395737	0	2384328	11409
PREPULSID	Non_withdrawal_event	Not Specified	1	0.995238	-3.79264	0.00458756	1.64435	0.995238	NA	NA	NA	0	NA	NA	NA	1	2384329	2395738	2384328	2395737	0	2384328	11409
REGRANEX	Non_withdrawal_event	Not Specified	1	0.995238	-3.79264	0.00458756	1.64435	0.995238	NA	NA	NA	0	NA	NA	NA	1	2384329	2395738	2384328	2395737	0	2384328	11409
PHOSPHOSODA GINGER LEMON	Non_withdrawal_event	Not Specified	1	0.995238	-3.79264	0.00458756	1.64435	0.995238	NA	NA	NA	0	NA	NA	NA	1	2384329	2395738	2384328	2395737	0	2384328	11409
PERDIEM OVERNIGHT RELIEF PILLS	Non_withdrawal_event	Not Specified	1	0.995238	-3.79264	0.00458756	1.64435	0.995238	NA	NA	NA	0	NA	NA	NA	1	2384329	2395738	2384328	2395737	0	2384328	11409
XALACOM	Non_withdrawal_event	Not Specified	1	0.995238	-3.79264	0.00458756	1.64435	0.995238	NA	NA	NA	0	NA	NA	NA	1	2384329	2395738	2384328	2395737	0	2384328	11409
LYSANXIA	Non_withdrawal_event	Not Specified	1	0.995238	-3.79264	0.00458756	1.64435	0.995238	NA	NA	NA	0	NA	NA	NA	1	2384329	2395738	2384328	2395737	0	2384328	11409
CEFTRIAXON	Non_withdrawal_event	Not Specified	1	0.995238	-3.79264	0.00458756	1.64435	0.995238	NA	NA	NA	0	NA	NA	NA	1	2384329	2395738	2384328	2395737	0	2384328	11409
OLUTASIDENIB	Non_withdrawal_event	Not Specified	1	0.995238	-3.79264	0.00458756	1.64435	0.995238	NA	NA	NA	0	NA	NA	NA	1	2384329	2395738	2384328	2395737	0	2384328	11409
METOLATE	Non_withdrawal_event	Not Specified	1	0.995238	-3.79264	0.00458756	1.64435	0.995238	NA	NA	NA	0	NA	NA	NA	1	2384329	2395738	2384328	2395737	0	2384328	11409
ALREX	Non_withdrawal_event	Not Specified	1	0.995238	-3.79264	0.00458756	1.64435	0.995238	NA	NA	NA	0	NA	NA	NA	1	2384329	2395738	2384328	2395737	0	2384328	11409
LECANEMAB	Non_withdrawal_event	Not Specified	1	0.995238	-3.79264	0.00458756	1.64435	0.995238	NA	NA	NA	0	NA	NA	NA	1	2384329	2395738	2384328	2395737	0	2384328	11409
STELAZINE	Non_withdrawal_event	Not Specified	1	0.995238	-3.79264	0.00458756	1.64435	0.995238	NA	NA	NA	0	NA	NA	NA	1	2384329	2395738	2384328	2395737	0	2384328	11409
METYROSINE	Non_withdrawal_event	Not Specified	1	0.995238	-3.79264	0.00458756	1.64435	0.995238	NA	NA	NA	0	NA	NA	NA	1	2384329	2395738	2384328	2395737	0	2384328	11409
SAVOLITINIB	Non_withdrawal_event	Not Specified	1	0.995238	-3.79264	0.00458756	1.64435	0.995238	NA	NA	NA	0	NA	NA	NA	1	2384329	2395738	2384328	2395737	0	2384328	11409
METHOTREXAT	Non_withdrawal_event	Not Specified	1	0.995238	-3.79264	0.00458756	1.64435	0.995238	NA	NA	NA	0	NA	NA	NA	1	2384329	2395738	2384328	2395737	0	2384328	11409
DELFLEX_DEXTROSE %	Non_withdrawal_event	Not Specified	1	0.995238	-3.79264	0.00458756	1.64435	0.995238	NA	NA	NA	0	NA	NA	NA	1	2384329	2395738	2384328	2395737	0	2384328	11409
EXLAX STR LAX PILLS SENNA	Non_withdrawal_event	Not Specified	1	0.995238	-3.79264	0.00458756	1.64435	0.995238	NA	NA	NA	0	NA	NA	NA	1	2384329	2395738	2384328	2395737	0	2384328	11409
ACTIRA	Non_withdrawal_event	Not Specified	1	0.995238	-3.79264	0.00458756	1.64435	0.995238	NA	NA	NA	0	NA	NA	NA	1	2384329	2395738	2384328	2395737	0	2384328	11409
FASTIC	Non_withdrawal_event	Not Specified	1	0.995238	-3.79264	0.00458756	1.64435	0.995238	NA	NA	NA	0	NA	NA	NA	1	2384329	2395738	2384328	2395737	0	2384328	11409
IBERDOMIDE	Non_withdrawal_event	Not Specified	1	0.995238	-3.79264	0.00458756	1.64435	0.995238	NA	NA	NA	0	NA	NA	NA	1	2384329	2395738	2384328	2395737	0	2384328	11409
SOMAC	Non_withdrawal_event	Not Specified	1	0.995238	-3.79264	0.00458756	1.64435	0.995238	NA	NA	NA	0	NA	NA	NA	1	2384329	2395738	2384328	2395737	0	2384328	11409
BROMPHENIRAMINE MALEATEDEXTROMETHORPHAN_PSEUDOEPHEDRINE	Non_withdrawal_event	Not Specified	1	0.995238	-3.79264	0.00458756	1.64435	0.995238	NA	NA	NA	0	NA	NA	NA	1	2384329	2395738	2384328	2395737	0	2384328	11409
BENIDIPINE	Non_withdrawal_event	Not Specified	1	0.995238	-3.79264	0.00458756	1.64435	0.995238	NA	NA	NA	0	NA	NA	NA	1	2384329	2395738	2384328	2395737	0	2384328	11409
ROVAMYCINE	Non_withdrawal_event	Not Specified	1	0.995238	-3.79264	0.00458756	1.64435	0.995238	NA	NA	NA	0	NA	NA	NA	1	2384329	2395738	2384328	2395737	0	2384328	11409
CELESTENE	Non_withdrawal_event	Not Specified	1	0.995238	-3.79264	0.00458756	1.64435	0.995238	NA	NA	NA	0	NA	NA	NA	1	2384329	2395738	2384328	2395737	0	2384328	11409
FUTIBATINIB	Non_withdrawal_event	Not Specified	1	0.995238	-3.79264	0.00458756	1.64435	0.995238	NA	NA	NA	0	NA	NA	NA	1	2384329	2395738	2384328	2395737	0	2384328	11409
LAXATIVES	Non_withdrawal_event	Not Specified	1	0.995238	-3.79264	0.00458756	1.64435	0.995238	NA	NA	NA	0	NA	NA	NA	1	2384329	2395738	2384328	2395737	0	2384328	11409
PROPACET	Non_withdrawal_event	Not Specified	1	0.995238	-3.79264	0.00458756	1.64435	0.995238	NA	NA	NA	0	NA	NA	NA	1	2384329	2395738	2384328	2395737	0	2384328	11409
DIOSMIN	Non_withdrawal_event	Not Specified	1	0.995238	-3.79264	0.00458756	1.64435	0.995238	NA	NA	NA	0	NA	NA	NA	1	2384329	2395738	2384328	2395737	0	2384328	11409
LISTERINE ANTISEPTIC MOUTHWASH MENTHOL, METHYL , EUCALYPTOL	Non_withdrawal_event	Not Specified	1	0.995238	-3.79264	0.00458756	1.64435	0.995238	NA	NA	NA	0	NA	NA	NA	1	2384329	2395738	2384328	2395737	0	2384328	11409
PANDEMRIX	Non_withdrawal_event	Not Specified	1	0.995238	-3.79264	0.00458756	1.64435	0.995238	NA	NA	NA	0	NA	NA	NA	1	2384329	2395738	2384328	2395737	0	2384328	11409
LOCHOLEST	Non_withdrawal_event	Not Specified	1	0.995238	-3.79264	0.00458756	1.64435	0.995238	NA	NA	NA	0	NA	NA	NA	1	2384329	2395738	2384328	2395737	0	2384328	11409
MAGMITT	Non_withdrawal_event	Not Specified	1	0.995238	-3.79264	0.00458756	1.64435	0.995238	NA	NA	NA	0	NA	NA	NA	1	2384329	2395738	2384328	2395737	0	2384328	11409
SUFENTA PRESERVATIVE FREE	Non_withdrawal_event	Not Specified	1	0.995238	-3.79264	0.00458756	1.64435	0.995238	NA	NA	NA	0	NA	NA	NA	1	2384329	2395738	2384328	2395737	0	2384328	11409
TAZOCEL	Non_withdrawal_event	Not Specified	1	0.995238	-3.79264	0.00458756	1.64435	0.995238	NA	NA	NA	0	NA	NA	NA	1	2384329	2395738	2384328	2395737	0	2384328	11409
KENACORTA	Non_withdrawal_event	Not Specified	1	0.995238	-3.79264	0.00458756	1.64435	0.995238	NA	NA	NA	0	NA	NA	NA	1	2384329	2395738	2384328	2395737	0	2384328	11409
ULTRAVIST PHARMACY BULK PACKAGE	Non_withdrawal_event	Not Specified	1	0.995238	-3.79264	0.00458756	1.64435	0.995238	NA	NA	NA	0	NA	NA	NA	1	2384329	2395738	2384328	2395737	0	2384328	11409
ROCEFIN	Non_withdrawal_event	Not Specified	1	0.995238	-3.79264	0.00458756	1.64435	0.995238	NA	NA	NA	0	NA	NA	NA	1	2384329	2395738	2384328	2395737	0	2384328	11409
TIPRANAVIRRITONAVIR	Non_withdrawal_event	Not Specified	1	0.995238	-3.79264	0.00458756	1.64435	0.995238	NA	NA	NA	0	NA	NA	NA	1	2384329	2395738	2384328	2395737	0	2384328	11409
ALPHAGLUCOSIDASE	Non_withdrawal_event	Not Specified	1	0.995238	-3.79264	0.00458756	1.64435	0.995238	NA	NA	NA	0	NA	NA	NA	1	2384329	2395738	2384328	2395737	0	2384328	11409
AMYLASELIPASE_PROTEASE	Non_withdrawal_event	Not Specified	1	0.995238	-3.79264	0.00458756	1.64435	0.995238	NA	NA	NA	0	NA	NA	NA	1	2384329	2395738	2384328	2395737	0	2384328	11409
TRIBENZOR	Non_withdrawal_event	Not Specified	1	0.995238	-3.79264	0.00458756	1.64435	0.995238	NA	NA	NA	0	NA	NA	NA	1	2384329	2395738	2384328	2395737	0	2384328	11409
LIGHT MINERAL OILMINERAL OIL	Non_withdrawal_event	Not Specified	1	0.995238	-3.79264	0.00458756	1.64435	0.995238	NA	NA	NA	0	NA	NA	NA	1	2384329	2395738	2384328	2395737	0	2384328	11409
NISIS	Non_withdrawal_event	Not Specified	1	0.995238	-3.79264	0.00458756	1.64435	0.995238	NA	NA	NA	0	NA	NA	NA	1	2384329	2395738	2384328	2395737	0	2384328	11409
CINNARIZINE	Non_withdrawal_event	Not Specified	1	0.995238	-3.79264	0.00458756	1.64435	0.995238	NA	NA	NA	0	NA	NA	NA	1	2384329	2395738	2384328	2395737	0	2384328	11409
FRUQUINTINIB	Non_withdrawal_event	Not Specified	1	0.995238	-3.79264	0.00458756	1.64435	0.995238	NA	NA	NA	0	NA	NA	NA	1	2384329	2395738	2384328	2395737	0	2384328	11409
FIRSTCIN	Non_withdrawal_event	Not Specified	1	0.995238	-3.79264	0.00458756	1.64435	0.995238	NA	NA	NA	0	NA	NA	NA	1	2384329	2395738	2384328	2395737	0	2384328	11409
SIGMART	Non_withdrawal_event	Not Specified	1	0.995238	-3.79264	0.00458756	1.64435	0.995238	NA	NA	NA	0	NA	NA	NA	1	2384329	2395738	2384328	2395737	0	2384328	11409
ALKASELTZER	Non_withdrawal_event	Not Specified	1	0.995238	-3.79264	0.00458756	1.64435	0.995238	NA	NA	NA	0	NA	NA	NA	1	2384329	2395738	2384328	2395737	0	2384328	11409
ANDROCUR	Non_withdrawal_event	Not Specified	1	0.995238	-3.79264	0.00458756	1.64435	0.995238	NA	NA	NA	0	NA	NA	NA	1	2384329	2395738	2384328	2395737	0	2384328	11409
FETZIMA	Non_withdrawal_event	Not Specified	1	0.995238	-3.79264	0.00458756	1.64435	0.995238	NA	NA	NA	0	NA	NA	NA	1	2384329	2395738	2384328	2395737	0	2384328	11409
PLITICAN	Non_withdrawal_event	Not Specified	1	0.995238	-3.79264	0.00458756	1.64435	0.995238	NA	NA	NA	0	NA	NA	NA	1	2384329	2395738	2384328	2395737	0	2384328	11409
COLCHICUM JTL	Non_withdrawal_event	Not Specified	1	0.995238	-3.79264	0.00458756	1.64435	0.995238	NA	NA	NA	0	NA	NA	NA	1	2384329	2395738	2384328	2395737	0	2384328	11409
LACHYDRIN	Non_withdrawal_event	Not Specified	1	0.995238	-3.79264	0.00458756	1.64435	0.995238	NA	NA	NA	0	NA	NA	NA	1	2384329	2395738	2384328	2395737	0	2384328	11409
IBRUPROFEN	Non_withdrawal_event	Not Specified	1	0.995238	-3.79264	0.00458756	1.64435	0.995238	NA	NA	NA	0	NA	NA	NA	1	2384329	2395738	2384328	2395737	0	2384328	11409
CARBOCISTEINE	Non_withdrawal_event	Not Specified	1	0.995238	-3.79264	0.00458756	1.64435	0.995238	NA	NA	NA	0	NA	NA	NA	1	2384329	2395738	2384328	2395737	0	2384328	11409
MEIACT	Non_withdrawal_event	Not Specified	1	0.995238	-3.79264	0.00458756	1.64435	0.995238	NA	NA	NA	0	NA	NA	NA	1	2384329	2395738	2384328	2395737	0	2384328	11409
NISISCO	Non_withdrawal_event	Not Specified	1	0.995238	-3.79264	0.00458756	1.64435	0.995238	NA	NA	NA	0	NA	NA	NA	1	2384329	2395738	2384328	2395737	0	2384328	11409
CILASTATINIMIPENEM ANHYDROUS_RELEBACTAM ANHYDROUS	Non_withdrawal_event	Not Specified	1	0.995238	-3.79264	0.00458756	1.64435	0.995238	NA	NA	NA	0	NA	NA	NA	1	2384329	2395738	2384328	2395737	0	2384328	11409
SUNRYTHM	Non_withdrawal_event	Not Specified	1	0.995238	-3.79264	0.00458756	1.64435	0.995238	NA	NA	NA	0	NA	NA	NA	1	2384329	2395738	2384328	2395737	0	2384328	11409
LERCAN	Non_withdrawal_event	Not Specified	1	0.995238	-3.79264	0.00458756	1.64435	0.995238	NA	NA	NA	0	NA	NA	NA	1	2384329	2395738	2384328	2395737	0	2384328	11409
PL GRAN	Non_withdrawal_event	Not Specified	1	0.995238	-3.79264	0.00458756	1.64435	0.995238	NA	NA	NA	0	NA	NA	NA	1	2384329	2395738	2384328	2395737	0	2384328	11409
CABIRALIZUMAB	Non_withdrawal_event	Not Specified	1	0.995238	-3.79264	0.00458756	1.64435	0.995238	NA	NA	NA	0	NA	NA	NA	1	2384329	2395738	2384328	2395737	0	2384328	11409
LISTERINE TOTAL CARE ANTICAVITY MOUTHWASH	Non_withdrawal_event	Not Specified	1	0.995238	-3.79264	0.00458756	1.64435	0.995238	NA	NA	NA	0	NA	NA	NA	1	2384329	2395738	2384328	2395737	0	2384328	11409
EUGLUCON	Non_withdrawal_event	Not Specified	1	0.995238	-3.79264	0.00458756	1.64435	0.995238	NA	NA	NA	0	NA	NA	NA	1	2384329	2395738	2384328	2395737	0	2384328	11409
OLUX E	Non_withdrawal_event	Not Specified	1	0.995238	-3.79264	0.00458756	1.64435	0.995238	NA	NA	NA	0	NA	NA	NA	1	2384329	2395738	2384328	2395737	0	2384328	11409
BLINDED COMPPLA_	Non_withdrawal_event	Not Specified	1	0.995238	-3.79264	0.00458756	1.64435	0.995238	NA	NA	NA	0	NA	NA	NA	1	2384329	2395738	2384328	2395737	0	2384328	11409
ACETAMINOPHENCAFFEINE_SALICYLIC ACID	Non_withdrawal_event	Not Specified	1	0.995238	-3.79264	0.00458756	1.64435	0.995238	NA	NA	NA	0	NA	NA	NA	1	2384329	2395738	2384328	2395737	0	2384328	11409
DECAPEPTYL	Non_withdrawal_event	Not Specified	1	0.995238	-3.79264	0.00458756	1.64435	0.995238	NA	NA	NA	0	NA	NA	NA	1	2384329	2395738	2384328	2395737	0	2384328	11409
PATANOL	Non_withdrawal_event	Not Specified	1	0.995238	-3.79264	0.00458756	1.64435	0.995238	NA	NA	NA	0	NA	NA	NA	1	2384329	2395738	2384328	2395737	0	2384328	11409
HYGROTON	Non_withdrawal_event	Not Specified	1	0.995238	-3.79264	0.00458756	1.64435	0.995238	NA	NA	NA	0	NA	NA	NA	1	2384329	2395738	2384328	2395737	0	2384328	11409
DURICEF	Non_withdrawal_event	Not Specified	1	0.995238	-3.79264	0.00458756	1.64435	0.995238	NA	NA	NA	0	NA	NA	NA	1	2384329	2395738	2384328	2395737	0	2384328	11409
EMULSION	Non_withdrawal_event	Not Specified	1	0.995238	-3.79264	0.00458756	1.64435	0.995238	NA	NA	NA	0	NA	NA	NA	1	2384329	2395738	2384328	2395737	0	2384328	11409
GLYCERINPROPYLENE GLYCOL	Non_withdrawal_event	Not Specified	1	0.995238	-3.79264	0.00458756	1.64435	0.995238	NA	NA	NA	0	NA	NA	NA	1	2384329	2395738	2384328	2395737	0	2384328	11409
LANZOR	Non_withdrawal_event	Not Specified	1	0.995238	-3.79264	0.00458756	1.64435	0.995238	NA	NA	NA	0	NA	NA	NA	1	2384329	2395738	2384328	2395737	0	2384328	11409
FLECAINE	Non_withdrawal_event	Not Specified	1	0.995238	-3.79264	0.00458756	1.64435	0.995238	NA	NA	NA	0	NA	NA	NA	1	2384329	2395738	2384328	2395737	0	2384328	11409
KEIMAX	Non_withdrawal_event	Not Specified	1	0.995238	-3.79264	0.00458756	1.64435	0.995238	NA	NA	NA	0	NA	NA	NA	1	2384329	2395738	2384328	2395737	0	2384328	11409
INH	Non_withdrawal_event	Not Specified	1	0.995238	-3.79264	0.00458756	1.64435	0.995238	NA	NA	NA	0	NA	NA	NA	1	2384329	2395738	2384328	2395737	0	2384328	11409
LASIX_	Non_withdrawal_event	Not Specified	1	0.995238	-3.79264	0.00458756	1.64435	0.995238	NA	NA	NA	0	NA	NA	NA	1	2384329	2395738	2384328	2395737	0	2384328	11409
THERAPEUTIC MINERAL ICE	Non_withdrawal_event	Not Specified	1	0.995238	-3.79264	0.00458756	1.64435	0.995238	NA	NA	NA	0	NA	NA	NA	1	2384329	2395738	2384328	2395737	0	2384328	11409
TRISPORAL	Non_withdrawal_event	Not Specified	1	0.995238	-3.79264	0.00458756	1.64435	0.995238	NA	NA	NA	0	NA	NA	NA	1	2384329	2395738	2384328	2395737	0	2384328	11409
CARBOPLATINO	Non_withdrawal_event	Not Specified	1	0.995238	-3.79264	0.00458756	1.64435	0.995238	NA	NA	NA	0	NA	NA	NA	1	2384329	2395738	2384328	2395737	0	2384328	11409
SURGAM	Non_withdrawal_event	Not Specified	1	0.995238	-3.79264	0.00458756	1.64435	0.995238	NA	NA	NA	0	NA	NA	NA	1	2384329	2395738	2384328	2395737	0	2384328	11409
TENOFOVIR DF	Non_withdrawal_event	Not Specified	1	0.995238	-3.79264	0.00458756	1.64435	0.995238	NA	NA	NA	0	NA	NA	NA	1	2384329	2395738	2384328	2395737	0	2384328	11409
VERCYTE	Non_withdrawal_event	Not Specified	1	0.995238	-3.79264	0.00458756	1.64435	0.995238	NA	NA	NA	0	NA	NA	NA	1	2384329	2395738	2384328	2395737	0	2384328	11409
GOPTEN	Non_withdrawal_event	Not Specified	1	0.995238	-3.79264	0.00458756	1.64435	0.995238	NA	NA	NA	0	NA	NA	NA	1	2384329	2395738	2384328	2395737	0	2384328	11409
MYLANTA	Non_withdrawal_event	Not Specified	1	0.995238	-3.79264	0.00458756	1.64435	0.995238	NA	NA	NA	0	NA	NA	NA	1	2384329	2395738	2384328	2395737	0	2384328	11409
GAMMARP .V.	Non_withdrawal_event	Not Specified	1	0.995238	-3.79264	0.00458756	1.64435	0.995238	NA	NA	NA	0	NA	NA	NA	1	2384329	2395738	2384328	2395737	0	2384328	11409
OLUX	Non_withdrawal_event	Not Specified	1	0.995238	-3.79264	0.00458756	1.64435	0.995238	NA	NA	NA	0	NA	NA	NA	1	2384329	2395738	2384328	2395737	0	2384328	11409
MYONAL	Non_withdrawal_event	Not Specified	1	0.995238	-3.79264	0.00458756	1.64435	0.995238	NA	NA	NA	0	NA	NA	NA	1	2384329	2395738	2384328	2395737	0	2384328	11409
GLIQUIDONE	Non_withdrawal_event	Not Specified	1	0.995238	-3.79264	0.00458756	1.64435	0.995238	NA	NA	NA	0	NA	NA	NA	1	2384329	2395738	2384328	2395737	0	2384328	11409
APRISO	Non_withdrawal_event	Not Specified	1	0.995238	-3.79264	0.00458756	1.64435	0.995238	NA	NA	NA	0	NA	NA	NA	1	2384329	2395738	2384328	2395737	0	2384328	11409
PNEUMOVAX	Non_withdrawal_event	Not Specified	1	0.995238	-3.79264	0.00458756	1.64435	0.995238	NA	NA	NA	0	NA	NA	NA	1	2384329	2395738	2384328	2395737	0	2384328	11409
EFINEPTAKIN ALFA	Non_withdrawal_event	Not Specified	1	0.995238	-3.79264	0.00458756	1.64435	0.995238	NA	NA	NA	0	NA	NA	NA	1	2384329	2395738	2384328	2395737	0	2384328	11409
SERPLULIMAB	Non_withdrawal_event	Not Specified	1	0.995238	-3.79264	0.00458756	1.64435	0.995238	NA	NA	NA	0	NA	NA	NA	1	2384329	2395738	2384328	2395737	0	2384328	11409
TARGIN	Non_withdrawal_event	Not Specified	1	0.995238	-3.79264	0.00458756	1.64435	0.995238	NA	NA	NA	0	NA	NA	NA	1	2384329	2395738	2384328	2395737	0	2384328	11409
PEPTOBISMOL	Non_withdrawal_event	Not Specified	1	0.995238	-3.79264	0.00458756	1.64435	0.995238	NA	NA	NA	0	NA	NA	NA	1	2384329	2395738	2384328	2395737	0	2384328	11409
DIANEAL PD GLUCOSE WV_13.	Non_withdrawal_event	Not Specified	1	0.995238	-3.79264	0.00458756	1.64435	0.995238	NA	NA	NA	0	NA	NA	NA	1	2384329	2395738	2384328	2395737	0	2384328	11409
EXLAX REG STR CHOCOLATED LAX PCS SEN	Non_withdrawal_event	Not Specified	1	0.995238	-3.79264	0.00458756	1.64435	0.995238	NA	NA	NA	0	NA	NA	NA	1	2384329	2395738	2384328	2395737	0	2384328	11409
BENZACLIN	Non_withdrawal_event	Not Specified	1	0.995238	-3.79264	0.00458756	1.64435	0.995238	NA	NA	NA	0	NA	NA	NA	1	2384329	2395738	2384328	2395737	0	2384328	11409
ZOLEDRONATE T_SOLINF	Non_withdrawal_event	Not Specified	1	0.995238	-3.79264	0.00458756	1.64435	0.995238	NA	NA	NA	0	NA	NA	NA	1	2384329	2395738	2384328	2395737	0	2384328	11409
DIOCOMB SI	Non_withdrawal_event	Not Specified	1	0.995238	-3.79264	0.00458756	1.64435	0.995238	NA	NA	NA	0	NA	NA	NA	1	2384329	2395738	2384328	2395737	0	2384328	11409
VISKEN	Non_withdrawal_event	Not Specified	1	0.995238	-3.79264	0.00458756	1.64435	0.995238	NA	NA	NA	0	NA	NA	NA	1	2384329	2395738	2384328	2395737	0	2384328	11409
BENAZEPRIL_HYDROCHLOROTHIAZIDE	Non_withdrawal_event	Not Specified	1	0.995238	-3.79264	0.00458756	1.64435	0.995238	NA	NA	NA	0	NA	NA	NA	1	2384329	2395738	2384328	2395737	0	2384328	11409
PHENOXYMETHYL PENICILLIN	Non_withdrawal_event	Not Specified	1	0.995238	-3.79264	0.00458756	1.64435	0.995238	NA	NA	NA	0	NA	NA	NA	1	2384329	2395738	2384328	2395737	0	2384328	11409
METRONIDAZOLE_SPIRAMYCIN	Non_withdrawal_event	Not Specified	1	0.995238	-3.79264	0.00458756	1.64435	0.995238	NA	NA	NA	0	NA	NA	NA	1	2384329	2395738	2384328	2395737	0	2384328	11409
ZENPEP	Non_withdrawal_event	Not Specified	1	0.995238	-3.79264	0.00458756	1.64435	0.995238	NA	NA	NA	0	NA	NA	NA	1	2384329	2395738	2384328	2395737	0	2384328	11409
ALISKIREN HEMIFUMARATEHYDROCHLOROTHIAZIDE	Non_withdrawal_event	Not Specified	1	0.995238	-3.79264	0.00458756	1.64435	0.995238	NA	NA	NA	0	NA	NA	NA	1	2384329	2395738	2384328	2395737	0	2384328	11409
OBENZYLGUANINE	Non_withdrawal_event	Not Specified	1	0.995238	-3.79264	0.00458756	1.64435	0.995238	NA	NA	NA	0	NA	NA	NA	1	2384329	2395738	2384328	2395737	0	2384328	11409
VORETIGENE NEPARVOVEC	Non_withdrawal_event	Not Specified	1	0.995238	-3.79264	0.00458756	1.64435	0.995238	NA	NA	NA	0	NA	NA	NA	1	2384329	2395738	2384328	2395737	0	2384328	11409
MOVALIS	Non_withdrawal_event	Not Specified	1	0.995238	-3.79264	0.00458756	1.64435	0.995238	NA	NA	NA	0	NA	NA	NA	1	2384329	2395738	2384328	2395737	0	2384328	11409
LEUKERIN	Non_withdrawal_event	Not Specified	1	0.995238	-3.79264	0.00458756	1.64435	0.995238	NA	NA	NA	0	NA	NA	NA	1	2384329	2395738	2384328	2395737	0	2384328	11409
DUODOPA	Non_withdrawal_event	Not Specified	1	0.995238	-3.79264	0.00458756	1.64435	0.995238	NA	NA	NA	0	NA	NA	NA	1	2384329	2395738	2384328	2395737	0	2384328	11409
CELLCEPT_	Non_withdrawal_event	Not Specified	1	0.995238	-3.79264	0.00458756	1.64435	0.995238	NA	NA	NA	0	NA	NA	NA	1	2384329	2395738	2384328	2395737	0	2384328	11409
VANTIN	Non_withdrawal_event	Not Specified	1	0.995238	-3.79264	0.00458756	1.64435	0.995238	NA	NA	NA	0	NA	NA	NA	1	2384329	2395738	2384328	2395737	0	2384328	11409
XIBROM	Non_withdrawal_event	Not Specified	1	0.995238	-3.79264	0.00458756	1.64435	0.995238	NA	NA	NA	0	NA	NA	NA	1	2384329	2395738	2384328	2395737	0	2384328	11409
BENEFIBER WWHEAT DEXTRIN	Non_withdrawal_event	Not Specified	1	0.995238	-3.79264	0.00458756	1.64435	0.995238	NA	NA	NA	0	NA	NA	NA	1	2384329	2395738	2384328	2395737	0	2384328	11409
NEUTROGIN	Non_withdrawal_event	Not Specified	1	0.995238	-3.79264	0.00458756	1.64435	0.995238	NA	NA	NA	0	NA	NA	NA	1	2384329	2395738	2384328	2395737	0	2384328	11409
BUFLOMEDIL	Non_withdrawal_event	Not Specified	1	0.995238	-3.79264	0.00458756	1.64435	0.995238	NA	NA	NA	0	NA	NA	NA	1	2384329	2395738	2384328	2395737	0	2384328	11409
LEVACT	Non_withdrawal_event	Not Specified	1	0.995238	-3.79264	0.00458756	1.64435	0.995238	NA	NA	NA	0	NA	NA	NA	1	2384329	2395738	2384328	2395737	0	2384328	11409
UNACID	Non_withdrawal_event	Not Specified	1	0.995238	-3.79264	0.00458756	1.64435	0.995238	NA	NA	NA	0	NA	NA	NA	1	2384329	2395738	2384328	2395737	0	2384328	11409
LYSTEDA	Non_withdrawal_event	Not Specified	1	0.995238	-3.79264	0.00458756	1.64435	0.995238	NA	NA	NA	0	NA	NA	NA	1	2384329	2395738	2384328	2395737	0	2384328	11409
CEFOTAXIMECEFOTAXIME	Non_withdrawal_event	Not Specified	1	0.995238	-3.79264	0.00458756	1.64435	0.995238	NA	NA	NA	0	NA	NA	NA	1	2384329	2395738	2384328	2395737	0	2384328	11409
DAIVONEX	Non_withdrawal_event	Not Specified	1	0.995238	-3.79264	0.00458756	1.64435	0.995238	NA	NA	NA	0	NA	NA	NA	1	2384329	2395738	2384328	2395737	0	2384328	11409
REVLIMID CELGENE	Non_withdrawal_event	Not Specified	1	0.995238	-3.79264	0.00458756	1.64435	0.995238	NA	NA	NA	0	NA	NA	NA	1	2384329	2395738	2384328	2395737	0	2384328	11409
MYSTAN	Non_withdrawal_event	Not Specified	1	0.995238	-3.79264	0.00458756	1.64435	0.995238	NA	NA	NA	0	NA	NA	NA	1	2384329	2395738	2384328	2395737	0	2384328	11409
CONTRAST DYE	Non_withdrawal_event	Not Specified	1	0.995238	-3.79264	0.00458756	1.64435	0.995238	NA	NA	NA	0	NA	NA	NA	1	2384329	2395738	2384328	2395737	0	2384328	11409
MODURETIC	Non_withdrawal_event	Not Specified	1	0.995238	-3.79264	0.00458756	1.64435	0.995238	NA	NA	NA	0	NA	NA	NA	1	2384329	2395738	2384328	2395737	0	2384328	11409
LANIRAPID	Non_withdrawal_event	Not Specified	1	0.995238	-3.79264	0.00458756	1.64435	0.995238	NA	NA	NA	0	NA	NA	NA	1	2384329	2395738	2384328	2395737	0	2384328	11409
LANVIS	Non_withdrawal_event	Not Specified	1	0.995238	-3.79264	0.00458756	1.64435	0.995238	NA	NA	NA	0	NA	NA	NA	1	2384329	2395738	2384328	2395737	0	2384328	11409
ACETAMINOPHENCAFFEINE_PROMETHAZINE\SALICYLAMIDE	Non_withdrawal_event	Not Specified	1	0.995238	-3.79264	0.00458756	1.64435	0.995238	NA	NA	NA	0	NA	NA	NA	1	2384329	2395738	2384328	2395737	0	2384328	11409
LISTERINE AGENT COOL BLUE BUBBLE BLAST	Non_withdrawal_event	Not Specified	1	0.995238	-3.79264	0.00458756	1.64435	0.995238	NA	NA	NA	0	NA	NA	NA	1	2384329	2395738	2384328	2395737	0	2384328	11409
7800-09	Non_withdrawal_event	Not Specified	1	0.995238	-3.79264	0.00458756	1.64435	0.995238	NA	NA	NA	0	NA	NA	NA	1	2384329	2395738	2384328	2395737	0	2384328	11409
OLCADIL	Non_withdrawal_event	Not Specified	1	0.995238	-3.79264	0.00458756	1.64435	0.995238	NA	NA	NA	0	NA	NA	NA	1	2384329	2395738	2384328	2395737	0	2384328	11409
TURMERIC	Non_withdrawal_event	Not Specified	1	0.995238	-3.79264	0.00458756	1.64435	0.995238	NA	NA	NA	0	NA	NA	NA	1	2384329	2395738	2384328	2395737	0	2384328	11409
IMCA	Non_withdrawal_event	Not Specified	1	0.995238	-3.79264	0.00458756	1.64435	0.995238	NA	NA	NA	0	NA	NA	NA	1	2384329	2395738	2384328	2395737	0	2384328	11409
VOLIBRIS	Non_withdrawal_event	Not Specified	1	0.995238	-3.79264	0.00458756	1.64435	0.995238	NA	NA	NA	0	NA	NA	NA	1	2384329	2395738	2384328	2395737	0	2384328	11409
BENGAY	Non_withdrawal_event	Not Specified	1	0.995238	-3.79264	0.00458756	1.64435	0.995238	NA	NA	NA	0	NA	NA	NA	1	2384329	2395738	2384328	2395737	0	2384328	11409
KANAMYCINKANAMYCIN	Non_withdrawal_event	Not Specified	1	0.995238	-3.79264	0.00458756	1.64435	0.995238	NA	NA	NA	0	NA	NA	NA	1	2384329	2395738	2384328	2395737	0	2384328	11409
ORAP	Non_withdrawal_event	Not Specified	1	0.995238	-3.79264	0.00458756	1.64435	0.995238	NA	NA	NA	0	NA	NA	NA	1	2384329	2395738	2384328	2395737	0	2384328	11409
ELELYSO	Non_withdrawal_event	Not Specified	1	0.995238	-3.79264	0.00458756	1.64435	0.995238	NA	NA	NA	0	NA	NA	NA	1	2384329	2395738	2384328	2395737	0	2384328	11409
VARICELLAZOSTER VACCINE	Non_withdrawal_event	Not Specified	1	0.995238	-3.79264	0.00458756	1.64435	0.995238	NA	NA	NA	0	NA	NA	NA	1	2384329	2395738	2384328	2395737	0	2384328	11409
CINNAMON	Non_withdrawal_event	Not Specified	1	0.995238	-3.79264	0.00458756	1.64435	0.995238	NA	NA	NA	0	NA	NA	NA	1	2384329	2395738	2384328	2395737	0	2384328	11409
DELIX	Non_withdrawal_event	Not Specified	1	0.995238	-3.79264	0.00458756	1.64435	0.995238	NA	NA	NA	0	NA	NA	NA	1	2384329	2395738	2384328	2395737	0	2384328	11409
ENTUMIN	Non_withdrawal_event	Not Specified	1	0.995238	-3.79264	0.00458756	1.64435	0.995238	NA	NA	NA	0	NA	NA	NA	1	2384329	2395738	2384328	2395737	0	2384328	11409
EPIVAL	Non_withdrawal_event	Not Specified	1	0.995238	-3.79264	0.00458756	1.64435	0.995238	NA	NA	NA	0	NA	NA	NA	1	2384329	2395738	2384328	2395737	0	2384328	11409
TECHNETIUM TCM SULFUR COLLOID	Non_withdrawal_event	Not Specified	1	0.995238	-3.79264	0.00458756	1.64435	0.995238	NA	NA	NA	0	NA	NA	NA	1	2384329	2395738	2384328	2395737	0	2384328	11409
AZATHIOPRIN	Non_withdrawal_event	Not Specified	1	0.995238	-3.79264	0.00458756	1.64435	0.995238	NA	NA	NA	0	NA	NA	NA	1	2384329	2395738	2384328	2395737	0	2384328	11409
CAPZASIN	Non_withdrawal_event	Not Specified	1	0.995238	-3.79264	0.00458756	1.64435	0.995238	NA	NA	NA	0	NA	NA	NA	1	2384329	2395738	2384328	2395737	0	2384328	11409
CITANEST	Non_withdrawal_event	Not Specified	1	0.995238	-3.79264	0.00458756	1.64435	0.995238	NA	NA	NA	0	NA	NA	NA	1	2384329	2395738	2384328	2395737	0	2384328	11409
AKARIN	Non_withdrawal_event	Not Specified	1	0.995238	-3.79264	0.00458756	1.64435	0.995238	NA	NA	NA	0	NA	NA	NA	1	2384329	2395738	2384328	2395737	0	2384328	11409
GLIMICRON	Non_withdrawal_event	Not Specified	1	0.995238	-3.79264	0.00458756	1.64435	0.995238	NA	NA	NA	0	NA	NA	NA	1	2384329	2395738	2384328	2395737	0	2384328	11409
ACCUPAQUE	Non_withdrawal_event	Not Specified	1	0.995238	-3.79264	0.00458756	1.64435	0.995238	NA	NA	NA	0	NA	NA	NA	1	2384329	2395738	2384328	2395737	0	2384328	11409
ALBYLE	Non_withdrawal_event	Not Specified	1	0.995238	-3.79264	0.00458756	1.64435	0.995238	NA	NA	NA	0	NA	NA	NA	1	2384329	2395738	2384328	2395737	0	2384328	11409
ZPAK	Non_withdrawal_event	Not Specified	1	0.995238	-3.79264	0.00458756	1.64435	0.995238	NA	NA	NA	0	NA	NA	NA	1	2384329	2395738	2384328	2395737	0	2384328	11409
FLURBIPROFEN AXETIL	Non_withdrawal_event	Not Specified	1	0.995238	-3.79264	0.00458756	1.64435	0.995238	NA	NA	NA	0	NA	NA	NA	1	2384329	2395738	2384328	2395737	0	2384328	11409
LONCASTUXIMAB TESIRINE	Non_withdrawal_event	Not Specified	1	0.995238	-3.79264	0.00458756	1.64435	0.995238	NA	NA	NA	0	NA	NA	NA	1	2384329	2395738	2384328	2395737	0	2384328	11409
ISOPHANE INSULIN	Non_withdrawal_event	Not Specified	1	0.995238	-3.79264	0.00458756	1.64435	0.995238	NA	NA	NA	0	NA	NA	NA	1	2384329	2395738	2384328	2395737	0	2384328	11409
DEXAMETHASONE_NEOMYCIN	Non_withdrawal_event	Not Specified	1	0.995238	-3.79264	0.00458756	1.64435	0.995238	NA	NA	NA	0	NA	NA	NA	1	2384329	2395738	2384328	2395737	0	2384328	11409
TRITACE	Non_withdrawal_event	Not Specified	1	0.995238	-3.79264	0.00458756	1.64435	0.995238	NA	NA	NA	0	NA	NA	NA	1	2384329	2395738	2384328	2395737	0	2384328	11409
SOLDESAM	Non_withdrawal_event	Not Specified	1	0.995238	-3.79264	0.00458756	1.64435	0.995238	NA	NA	NA	0	NA	NA	NA	1	2384329	2395738	2384328	2395737	0	2384328	11409
BENGAY PAIN RELIEVING	Non_withdrawal_event	Not Specified	1	0.995238	-3.79264	0.00458756	1.64435	0.995238	NA	NA	NA	0	NA	NA	NA	1	2384329	2395738	2384328	2395737	0	2384328	11409
RHINOFLUIMUCIL	Non_withdrawal_event	Not Specified	1	0.995238	-3.79264	0.00458756	1.64435	0.995238	NA	NA	NA	0	NA	NA	NA	1	2384329	2395738	2384328	2395737	0	2384328	11409
CEFDITOREN	Non_withdrawal_event	Not Specified	1	0.995238	-3.79264	0.00458756	1.64435	0.995238	NA	NA	NA	0	NA	NA	NA	1	2384329	2395738	2384328	2395737	0	2384328	11409
ELMENDOS	Non_withdrawal_event	Not Specified	1	0.995238	-3.79264	0.00458756	1.64435	0.995238	NA	NA	NA	0	NA	NA	NA	1	2384329	2395738	2384328	2395737	0	2384328	11409
ACETYLFENTANYL	Non_withdrawal_event	Not Specified	1	0.995238	-3.79264	0.00458756	1.64435	0.995238	NA	NA	NA	0	NA	NA	NA	1	2384329	2395738	2384328	2395737	0	2384328	11409
EYE	Non_withdrawal_event	Not Specified	1	0.995238	-3.79264	0.00458756	1.64435	0.995238	NA	NA	NA	0	NA	NA	NA	1	2384329	2395738	2384328	2395737	0	2384328	11409
ACETYLSALICYLATE	Non_withdrawal_event	Not Specified	1	0.995238	-3.79264	0.00458756	1.64435	0.995238	NA	NA	NA	0	NA	NA	NA	1	2384329	2395738	2384328	2395737	0	2384328	11409
LULLAN	Non_withdrawal_event	Not Specified	1	0.995238	-3.79264	0.00458756	1.64435	0.995238	NA	NA	NA	0	NA	NA	NA	1	2384329	2395738	2384328	2395737	0	2384328	11409
TANDOSPIRONE	Non_withdrawal_event	Not Specified	1	0.995238	-3.79264	0.00458756	1.64435	0.995238	NA	NA	NA	0	NA	NA	NA	1	2384329	2395738	2384328	2395737	0	2384328	11409
ALLERGY MEDICATION	Non_withdrawal_event	Not Specified	1	0.995238	-3.79264	0.00458756	1.64435	0.995238	NA	NA	NA	0	NA	NA	NA	1	2384329	2395738	2384328	2395737	0	2384328	11409
LAMISIL AT	Non_withdrawal_event	Not Specified	1	0.995238	-3.79264	0.00458756	1.64435	0.995238	NA	NA	NA	0	NA	NA	NA	1	2384329	2395738	2384328	2395737	0	2384328	11409
ALDACTAZINE	Non_withdrawal_event	Not Specified	1	0.995238	-3.79264	0.00458756	1.64435	0.995238	NA	NA	NA	0	NA	NA	NA	1	2384329	2395738	2384328	2395737	0	2384328	11409
EDRONAX	Non_withdrawal_event	Not Specified	1	0.995238	-3.79264	0.00458756	1.64435	0.995238	NA	NA	NA	0	NA	NA	NA	1	2384329	2395738	2384328	2395737	0	2384328	11409
ENGERIXB	Non_withdrawal_event	Not Specified	1	0.995238	-3.79264	0.00458756	1.64435	0.995238	NA	NA	NA	0	NA	NA	NA	1	2384329	2395738	2384328	2395737	0	2384328	11409
ANTARA	Non_withdrawal_event	Not Specified	1	0.995238	-3.79264	0.00458756	1.64435	0.995238	NA	NA	NA	0	NA	NA	NA	1	2384329	2395738	2384328	2395737	0	2384328	11409
DIPENTUM	Non_withdrawal_event	Not Specified	1	0.995238	-3.79264	0.00458756	1.64435	0.995238	NA	NA	NA	0	NA	NA	NA	1	2384329	2395738	2384328	2395737	0	2384328	11409
MONODOX	Non_withdrawal_event	Not Specified	1	0.995238	-3.79264	0.00458756	1.64435	0.995238	NA	NA	NA	0	NA	NA	NA	1	2384329	2395738	2384328	2395737	0	2384328	11409
STAXYN	Non_withdrawal_event	Not Specified	1	0.995238	-3.79264	0.00458756	1.64435	0.995238	NA	NA	NA	0	NA	NA	NA	1	2384329	2395738	2384328	2395737	0	2384328	11409
SOTRADECOL	Non_withdrawal_event	Not Specified	1	0.995238	-3.79264	0.00458756	1.64435	0.995238	NA	NA	NA	0	NA	NA	NA	1	2384329	2395738	2384328	2395737	0	2384328	11409
ANALGESIC	Non_withdrawal_event	Not Specified	1	0.995238	-3.79264	0.00458756	1.64435	0.995238	NA	NA	NA	0	NA	NA	NA	1	2384329	2395738	2384328	2395737	0	2384328	11409
POLYSORBATE	Non_withdrawal_event	Not Specified	1	0.995238	-3.79264	0.00458756	1.64435	0.995238	NA	NA	NA	0	NA	NA	NA	1	2384329	2395738	2384328	2395737	0	2384328	11409
CLAVULANATE POTASSIUMTICARCILLIN	Non_withdrawal_event	Not Specified	1	0.995238	-3.79264	0.00458756	1.64435	0.995238	NA	NA	NA	0	NA	NA	NA	1	2384329	2395738	2384328	2395737	0	2384328	11409
CISORDINOL	Non_withdrawal_event	Not Specified	1	0.995238	-3.79264	0.00458756	1.64435	0.995238	NA	NA	NA	0	NA	NA	NA	1	2384329	2395738	2384328	2395737	0	2384328	11409
CEFAMANDOLE	Non_withdrawal_event	Not Specified	1	0.995238	-3.79264	0.00458756	1.64435	0.995238	NA	NA	NA	0	NA	NA	NA	1	2384329	2395738	2384328	2395737	0	2384328	11409
LAMICTIN	Non_withdrawal_event	Not Specified	1	0.995238	-3.79264	0.00458756	1.64435	0.995238	NA	NA	NA	0	NA	NA	NA	1	2384329	2395738	2384328	2395737	0	2384328	11409
METHYLTHIONINIUM	Non_withdrawal_event	Not Specified	1	0.995238	-3.79264	0.00458756	1.64435	0.995238	NA	NA	NA	0	NA	NA	NA	1	2384329	2395738	2384328	2395737	0	2384328	11409
ACETAMINOPHEN_CAFFEINE_PROPOXYPHENE	Non_withdrawal_event	Not Specified	1	0.995238	-3.79264	0.00458756	1.64435	0.995238	NA	NA	NA	0	NA	NA	NA	1	2384329	2395738	2384328	2395737	0	2384328	11409
CREST PROHEALTH	Non_withdrawal_event	Not Specified	1	0.995238	-3.79264	0.00458756	1.64435	0.995238	NA	NA	NA	0	NA	NA	NA	1	2384329	2395738	2384328	2395737	0	2384328	11409
ALUMINUM HYDROXIDE_MAGNESIUM TRISILICATE	Non_withdrawal_event	Not Specified	1	0.995238	-3.79264	0.00458756	1.64435	0.995238	NA	NA	NA	0	NA	NA	NA	1	2384329	2395738	2384328	2395737	0	2384328	11409
LAMBIPOL	Non_withdrawal_event	Not Specified	1	0.995238	-3.79264	0.00458756	1.64435	0.995238	NA	NA	NA	0	NA	NA	NA	1	2384329	2395738	2384328	2395737	0	2384328	11409
CALADRYL	Non_withdrawal_event	Not Specified	1	0.995238	-3.79264	0.00458756	1.64435	0.995238	NA	NA	NA	0	NA	NA	NA	1	2384329	2395738	2384328	2395737	0	2384328	11409
HIRNAMIN	Non_withdrawal_event	Not Specified	1	0.995238	-3.79264	0.00458756	1.64435	0.995238	NA	NA	NA	0	NA	NA	NA	1	2384329	2395738	2384328	2395737	0	2384328	11409
SECALIP	Non_withdrawal_event	Not Specified	1	0.995238	-3.79264	0.00458756	1.64435	0.995238	NA	NA	NA	0	NA	NA	NA	1	2384329	2395738	2384328	2395737	0	2384328	11409
AMPICILLIN TRIHYDRATE	Non_withdrawal_event	Not Specified	1	0.995238	-3.79264	0.00458756	1.64435	0.995238	NA	NA	NA	0	NA	NA	NA	1	2384329	2395738	2384328	2395737	0	2384328	11409
AURANOFIN	Non_withdrawal_event	Not Specified	1	0.995238	-3.79264	0.00458756	1.64435	0.995238	NA	NA	NA	0	NA	NA	NA	1	2384329	2395738	2384328	2395737	0	2384328	11409
NOVORAPID CHU PENFILL	Non_withdrawal_event	Not Specified	1	0.995238	-3.79264	0.00458756	1.64435	0.995238	NA	NA	NA	0	NA	NA	NA	1	2384329	2395738	2384328	2395737	0	2384328	11409
ACETAMINOPHENASCORBIC ACID	Non_withdrawal_event	Not Specified	1	0.995238	-3.79264	0.00458756	1.64435	0.995238	NA	NA	NA	0	NA	NA	NA	1	2384329	2395738	2384328	2395737	0	2384328	11409
AVOBENZONEHOMOSALATE_OCTOCRYLENE	Non_withdrawal_event	Not Specified	1	0.995238	-3.79264	0.00458756	1.64435	0.995238	NA	NA	NA	0	NA	NA	NA	1	2384329	2395738	2384328	2395737	0	2384328	11409
STIMATE	Non_withdrawal_event	Not Specified	1	0.995238	-3.79264	0.00458756	1.64435	0.995238	NA	NA	NA	0	NA	NA	NA	1	2384329	2395738	2384328	2395737	0	2384328	11409
DEBRIDAT	Non_withdrawal_event	Not Specified	1	0.995238	-3.79264	0.00458756	1.64435	0.995238	NA	NA	NA	0	NA	NA	NA	1	2384329	2395738	2384328	2395737	0	2384328	11409
AMOXICILLINCLARITHROMYCIN_VONOPRAZAN	Non_withdrawal_event	Not Specified	1	0.995238	-3.79264	0.00458756	1.64435	0.995238	NA	NA	NA	0	NA	NA	NA	1	2384329	2395738	2384328	2395737	0	2384328	11409
CREST PROHEALTH RINSE	Non_withdrawal_event	Not Specified	1	0.995238	-3.79264	0.00458756	1.64435	0.995238	NA	NA	NA	0	NA	NA	NA	1	2384329	2395738	2384328	2395737	0	2384328	11409
NOVAMINSULFON	Non_withdrawal_event	Not Specified	1	0.995238	-3.79264	0.00458756	1.64435	0.995238	NA	NA	NA	0	NA	NA	NA	1	2384329	2395738	2384328	2395737	0	2384328	11409
COMPPLA_	Non_withdrawal_event	Not Specified	1	0.995238	-3.79264	0.00458756	1.64435	0.995238	NA	NA	NA	0	NA	NA	NA	1	2384329	2395738	2384328	2395737	0	2384328	11409
PHENOBARBITONE	Non_withdrawal_event	Not Specified	1	0.995238	-3.79264	0.00458756	1.64435	0.995238	NA	NA	NA	0	NA	NA	NA	1	2384329	2395738	2384328	2395737	0	2384328	11409
ESCARGOT	Non_withdrawal_event	Not Specified	1	0.995238	-3.79264	0.00458756	1.64435	0.995238	NA	NA	NA	0	NA	NA	NA	1	2384329	2395738	2384328	2395737	0	2384328	11409
OMNARIS NASAL SPRAY	Non_withdrawal_event	Not Specified	1	0.995238	-3.79264	0.00458756	1.64435	0.995238	NA	NA	NA	0	NA	NA	NA	1	2384329	2395738	2384328	2395737	0	2384328	11409
ORBENIN	Non_withdrawal_event	Not Specified	1	0.995238	-3.79264	0.00458756	1.64435	0.995238	NA	NA	NA	0	NA	NA	NA	1	2384329	2395738	2384328	2395737	0	2384328	11409
SU,	Non_withdrawal_event	Not Specified	1	0.995238	-3.79264	0.00458756	1.64435	0.995238	NA	NA	NA	0	NA	NA	NA	1	2384329	2395738	2384328	2395737	0	2384328	11409
LOSEC .	Non_withdrawal_event	Not Specified	1	0.995238	-3.79264	0.00458756	1.64435	0.995238	NA	NA	NA	0	NA	NA	NA	1	2384329	2395738	2384328	2395737	0	2384328	11409
CORRECTOL	Non_withdrawal_event	Not Specified	1	0.995238	-3.79264	0.00458756	1.64435	0.995238	NA	NA	NA	0	NA	NA	NA	1	2384329	2395738	2384328	2395737	0	2384328	11409
PROACTIV REPAIRING TREATMENT	Non_withdrawal_event	Not Specified	1	0.995238	-3.79264	0.00458756	1.64435	0.995238	NA	NA	NA	0	NA	NA	NA	1	2384329	2395738	2384328	2395737	0	2384328	11409
CARNITOR	Non_withdrawal_event	Not Specified	1	0.995238	-3.79264	0.00458756	1.64435	0.995238	NA	NA	NA	0	NA	NA	NA	1	2384329	2395738	2384328	2395737	0	2384328	11409
ENOXAPARIN VS HEPARIN	Non_withdrawal_event	Not Specified	1	0.995238	-3.79264	0.00458756	1.64435	0.995238	NA	NA	NA	0	NA	NA	NA	1	2384329	2395738	2384328	2395737	0	2384328	11409
VISINE II EYE	Non_withdrawal_event	Not Specified	1	0.995238	-3.79264	0.00458756	1.64435	0.995238	NA	NA	NA	0	NA	NA	NA	1	2384329	2395738	2384328	2395737	0	2384328	11409
TRALOKINUMAB	Non_withdrawal_event	Not Specified	1	0.995238	-3.79264	0.00458756	1.64435	0.995238	NA	NA	NA	0	NA	NA	NA	1	2384329	2395738	2384328	2395737	0	2384328	11409
PHYSIONEAL GLUCOSE PV_13,	Non_withdrawal_event	Not Specified	1	0.995238	-3.79264	0.00458756	1.64435	0.995238	NA	NA	NA	0	NA	NA	NA	1	2384329	2395738	2384328	2395737	0	2384328	11409
EXTENDEDRELEASE ,	Non_withdrawal_event	Not Specified	1	0.995238	-3.79264	0.00458756	1.64435	0.995238	NA	NA	NA	0	NA	NA	NA	1	2384329	2395738	2384328	2395737	0	2384328	11409
ALDESLEUKIN CALDE_	Non_withdrawal_event	Not Specified	1	0.995238	-3.79264	0.00458756	1.64435	0.995238	NA	NA	NA	0	NA	NA	NA	1	2384329	2395738	2384328	2395737	0	2384328	11409
METHENOLONE ENANTHATE	Non_withdrawal_event	Not Specified	1	0.995238	-3.79264	0.00458756	1.64435	0.995238	NA	NA	NA	0	NA	NA	NA	1	2384329	2395738	2384328	2395737	0	2384328	11409
GLADEM	Non_withdrawal_event	Not Specified	1	0.995238	-3.79264	0.00458756	1.64435	0.995238	NA	NA	NA	0	NA	NA	NA	1	2384329	2395738	2384328	2395737	0	2384328	11409
CLOPIDEGREL	Non_withdrawal_event	Not Specified	1	0.995238	-3.79264	0.00458756	1.64435	0.995238	NA	NA	NA	0	NA	NA	NA	1	2384329	2395738	2384328	2395737	0	2384328	11409
DISCOTRINE	Non_withdrawal_event	Not Specified	1	0.995238	-3.79264	0.00458756	1.64435	0.995238	NA	NA	NA	0	NA	NA	NA	1	2384329	2395738	2384328	2395737	0	2384328	11409
KINERET NOT AVAILABLE	Non_withdrawal_event	Not Specified	1	0.995238	-3.79264	0.00458756	1.64435	0.995238	NA	NA	NA	0	NA	NA	NA	1	2384329	2395738	2384328	2395737	0	2384328	11409
SOLMELCORT	Non_withdrawal_event	Not Specified	1	0.995238	-3.79264	0.00458756	1.64435	0.995238	NA	NA	NA	0	NA	NA	NA	1	2384329	2395738	2384328	2395737	0	2384328	11409
AVOBENZONEHOMOSALATE_OCTISALATE\OXYBENZONE	Non_withdrawal_event	Not Specified	1	0.995238	-3.79264	0.00458756	1.64435	0.995238	NA	NA	NA	0	NA	NA	NA	1	2384329	2395738	2384328	2395737	0	2384328	11409
ANTITHYMOCYTE GLOBULIN RABBIT	Non_withdrawal_event	Not Specified	1	0.995238	-3.79264	0.00458756	1.64435	0.995238	NA	NA	NA	0	NA	NA	NA	1	2384329	2395738	2384328	2395737	0	2384328	11409
BERODUAL	Non_withdrawal_event	Not Specified	1	0.995238	-3.79264	0.00458756	1.64435	0.995238	NA	NA	NA	0	NA	NA	NA	1	2384329	2395738	2384328	2395737	0	2384328	11409
BROMPERIDOL	Non_withdrawal_event	Not Specified	1	0.995238	-3.79264	0.00458756	1.64435	0.995238	NA	NA	NA	0	NA	NA	NA	1	2384329	2395738	2384328	2395737	0	2384328	11409
DECADRON_	Non_withdrawal_event	Not Specified	1	0.995238	-3.79264	0.00458756	1.64435	0.995238	NA	NA	NA	0	NA	NA	NA	1	2384329	2395738	2384328	2395737	0	2384328	11409
PSORALEN	Non_withdrawal_event	Not Specified	1	0.995238	-3.79264	0.00458756	1.64435	0.995238	NA	NA	NA	0	NA	NA	NA	1	2384329	2395738	2384328	2395737	0	2384328	11409
LIPANTIL	Non_withdrawal_event	Not Specified	1	0.995238	-3.79264	0.00458756	1.64435	0.995238	NA	NA	NA	0	NA	NA	NA	1	2384329	2395738	2384328	2395737	0	2384328	11409
VISTABEL	Non_withdrawal_event	Not Specified	1	0.995238	-3.79264	0.00458756	1.64435	0.995238	NA	NA	NA	0	NA	NA	NA	1	2384329	2395738	2384328	2395737	0	2384328	11409
CELANCE	Non_withdrawal_event	Not Specified	1	0.995238	-3.79264	0.00458756	1.64435	0.995238	NA	NA	NA	0	NA	NA	NA	1	2384329	2395738	2384328	2395737	0	2384328	11409
SANCUSO	Non_withdrawal_event	Not Specified	1	0.995238	-3.79264	0.00458756	1.64435	0.995238	NA	NA	NA	0	NA	NA	NA	1	2384329	2395738	2384328	2395737	0	2384328	11409
FLEET ENEMA	Non_withdrawal_event	Not Specified	1	0.995238	-3.79264	0.00458756	1.64435	0.995238	NA	NA	NA	0	NA	NA	NA	1	2384329	2395738	2384328	2395737	0	2384328	11409
PERITONEAL DIALYSIS	Non_withdrawal_event	Not Specified	1	0.995238	-3.79264	0.00458756	1.64435	0.995238	NA	NA	NA	0	NA	NA	NA	1	2384329	2395738	2384328	2395737	0	2384328	11409
PEVARYL	Non_withdrawal_event	Not Specified	1	0.995238	-3.79264	0.00458756	1.64435	0.995238	NA	NA	NA	0	NA	NA	NA	1	2384329	2395738	2384328	2395737	0	2384328	11409
RODOGYL	Non_withdrawal_event	Not Specified	1	0.995238	-3.79264	0.00458756	1.64435	0.995238	NA	NA	NA	0	NA	NA	NA	1	2384329	2395738	2384328	2395737	0	2384328	11409
VICCILLIN	Non_withdrawal_event	Not Specified	1	0.995238	-3.79264	0.00458756	1.64435	0.995238	NA	NA	NA	0	NA	NA	NA	1	2384329	2395738	2384328	2395737	0	2384328	11409
TIORFAN	Non_withdrawal_event	Not Specified	1	0.995238	-3.79264	0.00458756	1.64435	0.995238	NA	NA	NA	0	NA	NA	NA	1	2384329	2395738	2384328	2395737	0	2384328	11409
CRANBERRY JUICE	Non_withdrawal_event	Not Specified	1	0.995238	-3.79264	0.00458756	1.64435	0.995238	NA	NA	NA	0	NA	NA	NA	1	2384329	2395738	2384328	2395737	0	2384328	11409
NABUCOX	Non_withdrawal_event	Not Specified	1	0.995238	-3.79264	0.00458756	1.64435	0.995238	NA	NA	NA	0	NA	NA	NA	1	2384329	2395738	2384328	2395737	0	2384328	11409
CALAMINEFERRIC RED_ZINC OXIDE	Non_withdrawal_event	Not Specified	1	0.995238	-3.79264	0.00458756	1.64435	0.995238	NA	NA	NA	0	NA	NA	NA	1	2384329	2395738	2384328	2395737	0	2384328	11409
DILTXR	Non_withdrawal_event	Not Specified	1	0.995238	-3.79264	0.00458756	1.64435	0.995238	NA	NA	NA	0	NA	NA	NA	1	2384329	2395738	2384328	2395737	0	2384328	11409
LYMPHOCYTES	Non_withdrawal_event	Not Specified	1	0.995238	-3.79264	0.00458756	1.64435	0.995238	NA	NA	NA	0	NA	NA	NA	1	2384329	2395738	2384328	2395737	0	2384328	11409
ACETAMINOPHENPSEUDOEPHEDRINE_TRIPROLIDINE HYDROCHLORIDE	Non_withdrawal_event	Not Specified	1	0.995238	-3.79264	0.00458756	1.64435	0.995238	NA	NA	NA	0	NA	NA	NA	1	2384329	2395738	2384328	2395737	0	2384328	11409
GIOTRIF	Non_withdrawal_event	Not Specified	1	0.995238	-3.79264	0.00458756	1.64435	0.995238	NA	NA	NA	0	NA	NA	NA	1	2384329	2395738	2384328	2395737	0	2384328	11409
NPH ILETIN II	Non_withdrawal_event	Not Specified	1	0.995238	-3.79264	0.00458756	1.64435	0.995238	NA	NA	NA	0	NA	NA	NA	1	2384329	2395738	2384328	2395737	0	2384328	11409
DEVICEPOLYURETHANE	Non_withdrawal_event	Not Specified	1	0.995238	-3.79264	0.00458756	1.64435	0.995238	NA	NA	NA	0	NA	NA	NA	1	2384329	2395738	2384328	2395737	0	2384328	11409
BANAN	Non_withdrawal_event	Not Specified	1	0.995238	-3.79264	0.00458756	1.64435	0.995238	NA	NA	NA	0	NA	NA	NA	1	2384329	2395738	2384328	2395737	0	2384328	11409
BENZYLGUANINE	Non_withdrawal_event	Not Specified	1	0.995238	-3.79264	0.00458756	1.64435	0.995238	NA	NA	NA	0	NA	NA	NA	1	2384329	2395738	2384328	2395737	0	2384328	11409
FLUDEOXYGLUCOSE	Non_withdrawal_event	Not Specified	1	0.995238	-3.79264	0.00458756	1.64435	0.995238	NA	NA	NA	0	NA	NA	NA	1	2384329	2395738	2384328	2395737	0	2384328	11409
MANTADIX	Non_withdrawal_event	Not Specified	1	0.995238	-3.79264	0.00458756	1.64435	0.995238	NA	NA	NA	0	NA	NA	NA	1	2384329	2395738	2384328	2395737	0	2384328	11409
CP,	Non_withdrawal_event	Not Specified	1	0.995238	-3.79264	0.00458756	1.64435	0.995238	NA	NA	NA	0	NA	NA	NA	1	2384329	2395738	2384328	2395737	0	2384328	11409
OLANZAPINA	Non_withdrawal_event	Not Specified	1	0.995238	-3.79264	0.00458756	1.64435	0.995238	NA	NA	NA	0	NA	NA	NA	1	2384329	2395738	2384328	2395737	0	2384328	11409
ZYLOPRIM	Non_withdrawal_event	Not Specified	1	0.995238	-3.79264	0.00458756	1.64435	0.995238	NA	NA	NA	0	NA	NA	NA	1	2384329	2395738	2384328	2395737	0	2384328	11409
ADANCOR	Non_withdrawal_event	Not Specified	1	0.995238	-3.79264	0.00458756	1.64435	0.995238	NA	NA	NA	0	NA	NA	NA	1	2384329	2395738	2384328	2395737	0	2384328	11409
AZANTAC	Non_withdrawal_event	Not Specified	1	0.995238	-3.79264	0.00458756	1.64435	0.995238	NA	NA	NA	0	NA	NA	NA	1	2384329	2395738	2384328	2395737	0	2384328	11409
KETONAL	Non_withdrawal_event	Not Specified	1	0.995238	-3.79264	0.00458756	1.64435	0.995238	NA	NA	NA	0	NA	NA	NA	1	2384329	2395738	2384328	2395737	0	2384328	11409
MARCAIN	Non_withdrawal_event	Not Specified	1	0.995238	-3.79264	0.00458756	1.64435	0.995238	NA	NA	NA	0	NA	NA	NA	1	2384329	2395738	2384328	2395737	0	2384328	11409
MEPHENESIN	Non_withdrawal_event	Not Specified	1	0.995238	-3.79264	0.00458756	1.64435	0.995238	NA	NA	NA	0	NA	NA	NA	1	2384329	2395738	2384328	2395737	0	2384328	11409
NOVORAPID MIX CHU PENFILL	Non_withdrawal_event	Not Specified	1	0.995238	-3.79264	0.00458756	1.64435	0.995238	NA	NA	NA	0	NA	NA	NA	1	2384329	2395738	2384328	2395737	0	2384328	11409
ALTOPREV	Non_withdrawal_event	Not Specified	1	0.995238	-3.79264	0.00458756	1.64435	0.995238	NA	NA	NA	0	NA	NA	NA	1	2384329	2395738	2384328	2395737	0	2384328	11409
BSS INTRAOCULAR	Non_withdrawal_event	Not Specified	1	0.995238	-3.79264	0.00458756	1.64435	0.995238	NA	NA	NA	0	NA	NA	NA	1	2384329	2395738	2384328	2395737	0	2384328	11409
DECONGESTANT	Non_withdrawal_event	Not Specified	1	0.995238	-3.79264	0.00458756	1.64435	0.995238	NA	NA	NA	0	NA	NA	NA	1	2384329	2395738	2384328	2395737	0	2384328	11409
DIOVANE	Non_withdrawal_event	Not Specified	1	0.995238	-3.79264	0.00458756	1.64435	0.995238	NA	NA	NA	0	NA	NA	NA	1	2384329	2395738	2384328	2395737	0	2384328	11409
INSULATARD PENFILL	Non_withdrawal_event	Not Specified	1	0.995238	-3.79264	0.00458756	1.64435	0.995238	NA	NA	NA	0	NA	NA	NA	1	2384329	2395738	2384328	2395737	0	2384328	11409
LADOSE	Non_withdrawal_event	Not Specified	1	0.995238	-3.79264	0.00458756	1.64435	0.995238	NA	NA	NA	0	NA	NA	NA	1	2384329	2395738	2384328	2395737	0	2384328	11409
PEFICITINIB	Non_withdrawal_event	Not Specified	1	0.995238	-3.79264	0.00458756	1.64435	0.995238	NA	NA	NA	0	NA	NA	NA	1	2384329	2395738	2384328	2395737	0	2384328	11409
ACTONEL_CALCIUM	Non_withdrawal_event	Not Specified	1	0.995238	-3.79264	0.00458756	1.64435	0.995238	NA	NA	NA	0	NA	NA	NA	1	2384329	2395738	2384328	2395737	0	2384328	11409
MIACALCIC	Non_withdrawal_event	Not Specified	1	0.995238	-3.79264	0.00458756	1.64435	0.995238	NA	NA	NA	0	NA	NA	NA	1	2384329	2395738	2384328	2395737	0	2384328	11409
DIETHYLPROPION	Non_withdrawal_event	Not Specified	1	0.995238	-3.79264	0.00458756	1.64435	0.995238	NA	NA	NA	0	NA	NA	NA	1	2384329	2395738	2384328	2395737	0	2384328	11409
ERGOCALCIFEROLPHYTONADIONE_RETINOL\TOCOPHEROL	Non_withdrawal_event	Not Specified	1	0.995238	-3.79264	0.00458756	1.64435	0.995238	NA	NA	NA	0	NA	NA	NA	1	2384329	2395738	2384328	2395737	0	2384328	11409
MINERAL OIL	Non_withdrawal_event	Not Specified	1	0.995238	-3.79264	0.00458756	1.64435	0.995238	NA	NA	NA	0	NA	NA	NA	1	2384329	2395738	2384328	2395737	0	2384328	11409
ASPIRINMAGNESIUM HYDROXIDE	Non_withdrawal_event	Not Specified	1	0.995238	-3.79264	0.00458756	1.64435	0.995238	NA	NA	NA	0	NA	NA	NA	1	2384329	2395738	2384328	2395737	0	2384328	11409
ETRETINATE	Non_withdrawal_event	Not Specified	1	0.995238	-3.79264	0.00458756	1.64435	0.995238	NA	NA	NA	0	NA	NA	NA	1	2384329	2395738	2384328	2395737	0	2384328	11409
ALISKIRENAMOLODIPINE_HYDROCHLOROTHIAZIDE	Non_withdrawal_event	Not Specified	1	0.995238	-3.79264	0.00458756	1.64435	0.995238	NA	NA	NA	0	NA	NA	NA	1	2384329	2395738	2384328	2395737	0	2384328	11409
CEFUROXIM	Non_withdrawal_event	Not Specified	1	0.995238	-3.79264	0.00458756	1.64435	0.995238	NA	NA	NA	0	NA	NA	NA	1	2384329	2395738	2384328	2395737	0	2384328	11409
OSI	Non_withdrawal_event	Not Specified	1	0.995238	-3.79264	0.00458756	1.64435	0.995238	NA	NA	NA	0	NA	NA	NA	1	2384329	2395738	2384328	2395737	0	2384328	11409
BLIND	Non_withdrawal_event	Not Specified	1	0.995238	-3.79264	0.00458756	1.64435	0.995238	NA	NA	NA	0	NA	NA	NA	1	2384329	2395738	2384328	2395737	0	2384328	11409
SIMVAHEXAL	Non_withdrawal_event	Not Specified	1	0.995238	-3.79264	0.00458756	1.64435	0.995238	NA	NA	NA	0	NA	NA	NA	1	2384329	2395738	2384328	2395737	0	2384328	11409
MYLANTA PLUS	Non_withdrawal_event	Not Specified	1	0.995238	-3.79264	0.00458756	1.64435	0.995238	NA	NA	NA	0	NA	NA	NA	1	2384329	2395738	2384328	2395737	0	2384328	11409
PONSTEL	Non_withdrawal_event	Not Specified	1	0.995238	-3.79264	0.00458756	1.64435	0.995238	NA	NA	NA	0	NA	NA	NA	1	2384329	2395738	2384328	2395737	0	2384328	11409
FUTHAN	Non_withdrawal_event	Not Specified	1	0.995238	-3.79264	0.00458756	1.64435	0.995238	NA	NA	NA	0	NA	NA	NA	1	2384329	2395738	2384328	2395737	0	2384328	11409
CEPHALOSPORIN	Non_withdrawal_event	Not Specified	1	0.995238	-3.79264	0.00458756	1.64435	0.995238	NA	NA	NA	0	NA	NA	NA	1	2384329	2395738	2384328	2395737	0	2384328	11409
CIBADREX	Non_withdrawal_event	Not Specified	1	0.995238	-3.79264	0.00458756	1.64435	0.995238	NA	NA	NA	0	NA	NA	NA	1	2384329	2395738	2384328	2395737	0	2384328	11409
FURIX	Non_withdrawal_event	Not Specified	1	0.995238	-3.79264	0.00458756	1.64435	0.995238	NA	NA	NA	0	NA	NA	NA	1	2384329	2395738	2384328	2395737	0	2384328	11409
OTEZLA	Non_withdrawal_event	Not Specified	1	0.995238	-3.79264	0.00458756	1.64435	0.995238	NA	NA	NA	0	NA	NA	NA	1	2384329	2395738	2384328	2395737	0	2384328	11409
TROPISETRON	Non_withdrawal_event	Not Specified	1	0.995238	-3.79264	0.00458756	1.64435	0.995238	NA	NA	NA	0	NA	NA	NA	1	2384329	2395738	2384328	2395737	0	2384328	11409
RILMAZAFONE	Non_withdrawal_event	Not Specified	1	0.995238	-3.79264	0.00458756	1.64435	0.995238	NA	NA	NA	0	NA	NA	NA	1	2384329	2395738	2384328	2395737	0	2384328	11409
SALAZOSULFAPYRIDINE	Non_withdrawal_event	Not Specified	1	0.995238	-3.79264	0.00458756	1.64435	0.995238	NA	NA	NA	0	NA	NA	NA	1	2384329	2395738	2384328	2395737	0	2384328	11409
CEFOPERAZONETAZOBACTAM	Non_withdrawal_event	Not Specified	1	0.995238	-3.79264	0.00458756	1.64435	0.995238	NA	NA	NA	0	NA	NA	NA	1	2384329	2395738	2384328	2395737	0	2384328	11409
DAKTACORT	Non_withdrawal_event	Not Specified	1	0.995238	-3.79264	0.00458756	1.64435	0.995238	NA	NA	NA	0	NA	NA	NA	1	2384329	2395738	2384328	2395737	0	2384328	11409
DOLCONTIN	Non_withdrawal_event	Not Specified	1	0.995238	-3.79264	0.00458756	1.64435	0.995238	NA	NA	NA	0	NA	NA	NA	1	2384329	2395738	2384328	2395737	0	2384328	11409
PROTAPHANE FLEXPEN	Non_withdrawal_event	Not Specified	1	0.995238	-3.79264	0.00458756	1.64435	0.995238	NA	NA	NA	0	NA	NA	NA	1	2384329	2395738	2384328	2395737	0	2384328	11409
NORFLEX	Non_withdrawal_event	Not Specified	1	0.995238	-3.79264	0.00458756	1.64435	0.995238	NA	NA	NA	0	NA	NA	NA	1	2384329	2395738	2384328	2395737	0	2384328	11409
ALLANTOIN	Non_withdrawal_event	Not Specified	1	0.995238	-3.79264	0.00458756	1.64435	0.995238	NA	NA	NA	0	NA	NA	NA	1	2384329	2395738	2384328	2395737	0	2384328	11409
MONOBASIC, ANHYDROUS	Non_withdrawal_event	Not Specified	1	0.995238	-3.79264	0.00458756	1.64435	0.995238	NA	NA	NA	0	NA	NA	NA	1	2384329	2395738	2384328	2395737	0	2384328	11409
ASPIRINDEXTROMETHORPHAN_DOXYLAMINE \PHENYLEPHRINE	Non_withdrawal_event	Not Specified	1	0.995238	-3.79264	0.00458756	1.64435	0.995238	NA	NA	NA	0	NA	NA	NA	1	2384329	2395738	2384328	2395737	0	2384328	11409
MULTIPLE MEDICATION	Non_withdrawal_event	Not Specified	1	0.995238	-3.79264	0.00458756	1.64435	0.995238	NA	NA	NA	0	NA	NA	NA	1	2384329	2395738	2384328	2395737	0	2384328	11409
GABEXATE	Non_withdrawal_event	Not Specified	1	0.995238	-3.79264	0.00458756	1.64435	0.995238	NA	NA	NA	0	NA	NA	NA	1	2384329	2395738	2384328	2395737	0	2384328	11409
PAZUFLOXACIN	Non_withdrawal_event	Not Specified	1	0.995238	-3.79264	0.00458756	1.64435	0.995238	NA	NA	NA	0	NA	NA	NA	1	2384329	2395738	2384328	2395737	0	2384328	11409
HYDROXYBUTANOIC ACID	Non_withdrawal_event	Not Specified	1	0.995238	-3.79264	0.00458756	1.64435	0.995238	NA	NA	NA	0	NA	NA	NA	1	2384329	2395738	2384328	2395737	0	2384328	11409
IKOREL	Non_withdrawal_event	Not Specified	1	0.995238	-3.79264	0.00458756	1.64435	0.995238	NA	NA	NA	0	NA	NA	NA	1	2384329	2395738	2384328	2395737	0	2384328	11409
CYCLOMYDRIL	Non_withdrawal_event	Not Specified	1	0.995238	-3.79264	0.00458756	1.64435	0.995238	NA	NA	NA	0	NA	NA	NA	1	2384329	2395738	2384328	2395737	0	2384328	11409
CYCLOPROPYLFENTANYL	Non_withdrawal_event	Not Specified	1	0.995238	-3.79264	0.00458756	1.64435	0.995238	NA	NA	NA	0	NA	NA	NA	1	2384329	2395738	2384328	2395737	0	2384328	11409
CLOPINE	Non_withdrawal_event	Not Specified	1	0.995238	-3.79264	0.00458756	1.64435	0.995238	NA	NA	NA	0	NA	NA	NA	1	2384329	2395738	2384328	2395737	0	2384328	11409
BRISTOPEN	Non_withdrawal_event	Not Specified	1	0.995238	-3.79264	0.00458756	1.64435	0.995238	NA	NA	NA	0	NA	NA	NA	1	2384329	2395738	2384328	2395737	0	2384328	11409
LISODREN	Non_withdrawal_event	Not Specified	1	0.995238	-3.79264	0.00458756	1.64435	0.995238	NA	NA	NA	0	NA	NA	NA	1	2384329	2395738	2384328	2395737	0	2384328	11409
METHYLENEDIOXYPYROVALERONE	Non_withdrawal_event	Not Specified	1	0.995238	-3.79264	0.00458756	1.64435	0.995238	NA	NA	NA	0	NA	NA	NA	1	2384329	2395738	2384328	2395737	0	2384328	11409
ALVEDON	Non_withdrawal_event	Not Specified	1	0.995238	-3.79264	0.00458756	1.64435	0.995238	NA	NA	NA	0	NA	NA	NA	1	2384329	2395738	2384328	2395737	0	2384328	11409
GAMMAGARD IMMUNE GLOBULIN , [IGIV] %	Non_withdrawal_event	Not Specified	1	0.995238	-3.79264	0.00458756	1.64435	0.995238	NA	NA	NA	0	NA	NA	NA	1	2384329	2395738	2384328	2395737	0	2384328	11409
GARAMYCIN	Non_withdrawal_event	Not Specified	1	0.995238	-3.79264	0.00458756	1.64435	0.995238	NA	NA	NA	0	NA	NA	NA	1	2384329	2395738	2384328	2395737	0	2384328	11409
NEULEPTIL	Non_withdrawal_event	Not Specified	1	0.995238	-3.79264	0.00458756	1.64435	0.995238	NA	NA	NA	0	NA	NA	NA	1	2384329	2395738	2384328	2395737	0	2384328	11409
TIOGUANINE	Non_withdrawal_event	Not Specified	1	0.995238	-3.79264	0.00458756	1.64435	0.995238	NA	NA	NA	0	NA	NA	NA	1	2384329	2395738	2384328	2395737	0	2384328	11409
ZIENAM	Non_withdrawal_event	Not Specified	1	0.995238	-3.79264	0.00458756	1.64435	0.995238	NA	NA	NA	0	NA	NA	NA	1	2384329	2395738	2384328	2395737	0	2384328	11409
BENZYL	Non_withdrawal_event	Not Specified	1	0.995238	-3.79264	0.00458756	1.64435	0.995238	NA	NA	NA	0	NA	NA	NA	1	2384329	2395738	2384328	2395737	0	2384328	11409
GIANVI	Non_withdrawal_event	Not Specified	1	0.995238	-3.79264	0.00458756	1.64435	0.995238	NA	NA	NA	0	NA	NA	NA	1	2384329	2395738	2384328	2395737	0	2384328	11409
COFFEE	Non_withdrawal_event	Not Specified	1	0.995238	-3.79264	0.00458756	1.64435	0.995238	NA	NA	NA	0	NA	NA	NA	1	2384329	2395738	2384328	2395737	0	2384328	11409
ETHYLMORPHINE HYDROCHLORIDEHERBALS	Non_withdrawal_event	Not Specified	1	0.995238	-3.79264	0.00458756	1.64435	0.995238	NA	NA	NA	0	NA	NA	NA	1	2384329	2395738	2384328	2395737	0	2384328	11409
GRANOCYTE 34	Non_withdrawal_event	Not Specified	1	0.995238	-3.79264	0.00458756	1.64435	0.995238	NA	NA	NA	0	NA	NA	NA	1	2384329	2395738	2384328	2395737	0	2384328	11409
PEGINESATIDE	Non_withdrawal_event	Not Specified	1	0.995238	-3.79264	0.00458756	1.64435	0.995238	NA	NA	NA	0	NA	NA	NA	1	2384329	2395738	2384328	2395737	0	2384328	11409
CHLORPHENIRAMINE MALEATEHYDROCODONE_PSEUDOEPHEDRINE	Non_withdrawal_event	Not Specified	1	0.995238	-3.79264	0.00458756	1.64435	0.995238	NA	NA	NA	0	NA	NA	NA	1	2384329	2395738	2384328	2395737	0	2384328	11409
DESENEX	Non_withdrawal_event	Not Specified	1	0.995238	-3.79264	0.00458756	1.64435	0.995238	NA	NA	NA	0	NA	NA	NA	1	2384329	2395738	2384328	2395737	0	2384328	11409
SUPACEF	Non_withdrawal_event	Not Specified	1	0.995238	-3.79264	0.00458756	1.64435	0.995238	NA	NA	NA	0	NA	NA	NA	1	2384329	2395738	2384328	2395737	0	2384328	11409
VALPROAT	Non_withdrawal_event	Not Specified	1	0.995238	-3.79264	0.00458756	1.64435	0.995238	NA	NA	NA	0	NA	NA	NA	1	2384329	2395738	2384328	2395737	0	2384328	11409
ZYDOL	Non_withdrawal_event	Not Specified	1	0.995238	-3.79264	0.00458756	1.64435	0.995238	NA	NA	NA	0	NA	NA	NA	1	2384329	2395738	2384328	2395737	0	2384328	11409
XYLAZINE	Non_withdrawal_event	Not Specified	1	0.995238	-3.79264	0.00458756	1.64435	0.995238	NA	NA	NA	0	NA	NA	NA	1	2384329	2395738	2384328	2395737	0	2384328	11409
CODEINESISYMBRIUM OFFICINALE WHOLE	Non_withdrawal_event	Not Specified	1	0.995238	-3.79264	0.00458756	1.64435	0.995238	NA	NA	NA	0	NA	NA	NA	1	2384329	2395738	2384328	2395737	0	2384328	11409
BENZETHONIUM	Non_withdrawal_event	Not Specified	1	0.995238	-3.79264	0.00458756	1.64435	0.995238	NA	NA	NA	0	NA	NA	NA	1	2384329	2395738	2384328	2395737	0	2384328	11409
ACCUPRO	Non_withdrawal_event	Not Specified	1	0.995238	-3.79264	0.00458756	1.64435	0.995238	NA	NA	NA	0	NA	NA	NA	1	2384329	2395738	2384328	2395737	0	2384328	11409
ACETAMINOPHENORPHENADRINE	Non_withdrawal_event	Not Specified	1	0.995238	-3.79264	0.00458756	1.64435	0.995238	NA	NA	NA	0	NA	NA	NA	1	2384329	2395738	2384328	2395737	0	2384328	11409
NALIDIXIC ACID	Non_withdrawal_event	Not Specified	1	0.995238	-3.79264	0.00458756	1.64435	0.995238	NA	NA	NA	0	NA	NA	NA	1	2384329	2395738	2384328	2395737	0	2384328	11409
PSILOCYBINE	Non_withdrawal_event	Not Specified	1	0.995238	-3.79264	0.00458756	1.64435	0.995238	NA	NA	NA	0	NA	NA	NA	1	2384329	2395738	2384328	2395737	0	2384328	11409
OSLIF BREEZHALER	Non_withdrawal_event	Not Specified	1	0.995238	-3.79264	0.00458756	1.64435	0.995238	NA	NA	NA	0	NA	NA	NA	1	2384329	2395738	2384328	2395737	0	2384328	11409
ANTIINFLAMMATORY	Non_withdrawal_event	Not Specified	1	0.995238	-3.79264	0.00458756	1.64435	0.995238	NA	NA	NA	0	NA	NA	NA	1	2384329	2395738	2384328	2395737	0	2384328	11409
FORTICAL	Non_withdrawal_event	Not Specified	1	0.995238	-3.79264	0.00458756	1.64435	0.995238	NA	NA	NA	0	NA	NA	NA	1	2384329	2395738	2384328	2395737	0	2384328	11409
ASVERIN	Non_withdrawal_event	Not Specified	1	0.995238	-3.79264	0.00458756	1.64435	0.995238	NA	NA	NA	0	NA	NA	NA	1	2384329	2395738	2384328	2395737	0	2384328	11409
FORTOVASE	Non_withdrawal_event	Not Specified	1	0.995238	-3.79264	0.00458756	1.64435	0.995238	NA	NA	NA	0	NA	NA	NA	1	2384329	2395738	2384328	2395737	0	2384328	11409
BENSERAZIDE	Non_withdrawal_event	Not Specified	1	0.995238	-3.79264	0.00458756	1.64435	0.995238	NA	NA	NA	0	NA	NA	NA	1	2384329	2395738	2384328	2395737	0	2384328	11409
BRONCHOKOD	Non_withdrawal_event	Not Specified	1	0.995238	-3.79264	0.00458756	1.64435	0.995238	NA	NA	NA	0	NA	NA	NA	1	2384329	2395738	2384328	2395737	0	2384328	11409
PHENETHYLAMINE	Non_withdrawal_event	Not Specified	1	0.995238	-3.79264	0.00458756	1.64435	0.995238	NA	NA	NA	0	NA	NA	NA	1	2384329	2395738	2384328	2395737	0	2384328	11409
PIRETANIDE	Non_withdrawal_event	Not Specified	1	0.995238	-3.79264	0.00458756	1.64435	0.995238	NA	NA	NA	0	NA	NA	NA	1	2384329	2395738	2384328	2395737	0	2384328	11409
AVOBENZONEOCTOCRYLENE_TRICLOSAN	Non_withdrawal_event	Not Specified	1	0.995238	-3.79264	0.00458756	1.64435	0.995238	NA	NA	NA	0	NA	NA	NA	1	2384329	2395738	2384328	2395737	0	2384328	11409
FELODIPINEMETOPROLOL	Non_withdrawal_event	Not Specified	1	0.995238	-3.79264	0.00458756	1.64435	0.995238	NA	NA	NA	0	NA	NA	NA	1	2384329	2395738	2384328	2395737	0	2384328	11409
ADCORTYL	Non_withdrawal_event	Not Specified	1	0.995238	-3.79264	0.00458756	1.64435	0.995238	NA	NA	NA	0	NA	NA	NA	1	2384329	2395738	2384328	2395737	0	2384328	11409
GENERAL NUTRIENTS	Non_withdrawal_event	Not Specified	1	0.995238	-3.79264	0.00458756	1.64435	0.995238	NA	NA	NA	0	NA	NA	NA	1	2384329	2395738	2384328	2395737	0	2384328	11409
NIX	Non_withdrawal_event	Not Specified	1	0.995238	-3.79264	0.00458756	1.64435	0.995238	NA	NA	NA	0	NA	NA	NA	1	2384329	2395738	2384328	2395737	0	2384328	11409
DAPSONEFERROUS	Non_withdrawal_event	Not Specified	1	0.995238	-3.79264	0.00458756	1.64435	0.995238	NA	NA	NA	0	NA	NA	NA	1	2384329	2395738	2384328	2395737	0	2384328	11409
MONUROL	Non_withdrawal_event	Not Specified	1	0.995238	-3.79264	0.00458756	1.64435	0.995238	NA	NA	NA	0	NA	NA	NA	1	2384329	2395738	2384328	2395737	0	2384328	11409
TANEZUMAB	Non_withdrawal_event	Not Specified	1	0.995238	-3.79264	0.00458756	1.64435	0.995238	NA	NA	NA	0	NA	NA	NA	1	2384329	2395738	2384328	2395737	0	2384328	11409
DIPROSPAN BETAMETHASONE	Non_withdrawal_event	Not Specified	1	0.995238	-3.79264	0.00458756	1.64435	0.995238	NA	NA	NA	0	NA	NA	NA	1	2384329	2395738	2384328	2395737	0	2384328	11409
BREG PAIN PUMP	Non_withdrawal_event	Not Specified	1	0.995238	-3.79264	0.00458756	1.64435	0.995238	NA	NA	NA	0	NA	NA	NA	1	2384329	2395738	2384328	2395737	0	2384328	11409
PHYSIONEAL GLUCOSE WV_13.	Non_withdrawal_event	Not Specified	1	0.995238	-3.79264	0.00458756	1.64435	0.995238	NA	NA	NA	0	NA	NA	NA	1	2384329	2395738	2384328	2395737	0	2384328	11409
AZASAN	Non_withdrawal_event	Not Specified	1	0.995238	-3.79264	0.00458756	1.64435	0.995238	NA	NA	NA	0	NA	NA	NA	1	2384329	2395738	2384328	2395737	0	2384328	11409
BICLOTYMOL	Non_withdrawal_event	Not Specified	1	0.995238	-3.79264	0.00458756	1.64435	0.995238	NA	NA	NA	0	NA	NA	NA	1	2384329	2395738	2384328	2395737	0	2384328	11409
LOGIMAX	Non_withdrawal_event	Not Specified	1	0.995238	-3.79264	0.00458756	1.64435	0.995238	NA	NA	NA	0	NA	NA	NA	1	2384329	2395738	2384328	2395737	0	2384328	11409
LOTILANER	Non_withdrawal_event	Not Specified	1	0.995238	-3.79264	0.00458756	1.64435	0.995238	NA	NA	NA	0	NA	NA	NA	1	2384329	2395738	2384328	2395737	0	2384328	11409
PEPLOMYCIN	Non_withdrawal_event	Not Specified	1	0.995238	-3.79264	0.00458756	1.64435	0.995238	NA	NA	NA	0	NA	NA	NA	1	2384329	2395738	2384328	2395737	0	2384328	11409
ROSIGLITAZONE_METFORMIN	Non_withdrawal_event	Not Specified	1	0.995238	-3.79264	0.00458756	1.64435	0.995238	NA	NA	NA	0	NA	NA	NA	1	2384329	2395738	2384328	2395737	0	2384328	11409
UMATROPE	Non_withdrawal_event	Not Specified	1	0.995238	-3.79264	0.00458756	1.64435	0.995238	NA	NA	NA	0	NA	NA	NA	1	2384329	2395738	2384328	2395737	0	2384328	11409
ASCRIPTIN BUFFERED CAPS FORMULA	Non_withdrawal_event	Not Specified	1	0.995238	-3.79264	0.00458756	1.64435	0.995238	NA	NA	NA	0	NA	NA	NA	1	2384329	2395738	2384328	2395737	0	2384328	11409
CYCLOBENAZPRINE	Non_withdrawal_event	Not Specified	1	0.995238	-3.79264	0.00458756	1.64435	0.995238	NA	NA	NA	0	NA	NA	NA	1	2384329	2395738	2384328	2395737	0	2384328	11409
CARBOHYDRATESFATTY ACIDS_MINERALS\PROTEIN\VITAMINS	Non_withdrawal_event	Not Specified	1	0.995238	-3.79264	0.00458756	1.64435	0.995238	NA	NA	NA	0	NA	NA	NA	1	2384329	2395738	2384328	2395737	0	2384328	11409
THERAPEUTIC AGENT	Non_withdrawal_event	Not Specified	1	0.995238	-3.79264	0.00458756	1.64435	0.995238	NA	NA	NA	0	NA	NA	NA	1	2384329	2395738	2384328	2395737	0	2384328	11409
TRIGLIDE	Non_withdrawal_event	Not Specified	1	0.995238	-3.79264	0.00458756	1.64435	0.995238	NA	NA	NA	0	NA	NA	NA	1	2384329	2395738	2384328	2395737	0	2384328	11409
MEDIATENSYL	Non_withdrawal_event	Not Specified	1	0.995238	-3.79264	0.00458756	1.64435	0.995238	NA	NA	NA	0	NA	NA	NA	1	2384329	2395738	2384328	2395737	0	2384328	11409
ANGELIQ	Non_withdrawal_event	Not Specified	1	0.995238	-3.79264	0.00458756	1.64435	0.995238	NA	NA	NA	0	NA	NA	NA	1	2384329	2395738	2384328	2395737	0	2384328	11409
ESTRATAB	Non_withdrawal_event	Not Specified	1	0.995238	-3.79264	0.00458756	1.64435	0.995238	NA	NA	NA	0	NA	NA	NA	1	2384329	2395738	2384328	2395737	0	2384328	11409
MARVELON	Non_withdrawal_event	Not Specified	1	0.995238	-3.79264	0.00458756	1.64435	0.995238	NA	NA	NA	0	NA	NA	NA	1	2384329	2395738	2384328	2395737	0	2384328	11409
ASPENON	Non_withdrawal_event	Not Specified	1	0.995238	-3.79264	0.00458756	1.64435	0.995238	NA	NA	NA	0	NA	NA	NA	1	2384329	2395738	2384328	2395737	0	2384328	11409
SERMION	Non_withdrawal_event	Not Specified	1	0.995238	-3.79264	0.00458756	1.64435	0.995238	NA	NA	NA	0	NA	NA	NA	1	2384329	2395738	2384328	2395737	0	2384328	11409
ARGANOVA	Non_withdrawal_event	Not Specified	1	0.995238	-3.79264	0.00458756	1.64435	0.995238	NA	NA	NA	0	NA	NA	NA	1	2384329	2395738	2384328	2395737	0	2384328	11409
FLUORIDE TOOTHPASTE	Non_withdrawal_event	Not Specified	1	0.995238	-3.79264	0.00458756	1.64435	0.995238	NA	NA	NA	0	NA	NA	NA	1	2384329	2395738	2384328	2395737	0	2384328	11409
PF	Non_withdrawal_event	Not Specified	1	0.995238	-3.79264	0.00458756	1.64435	0.995238	NA	NA	NA	0	NA	NA	NA	1	2384329	2395738	2384328	2395737	0	2384328	11409
PIMOBENDAN	Non_withdrawal_event	Not Specified	1	0.995238	-3.79264	0.00458756	1.64435	0.995238	NA	NA	NA	0	NA	NA	NA	1	2384329	2395738	2384328	2395737	0	2384328	11409
ALBUMIN HUMANPHENOL	Non_withdrawal_event	Not Specified	1	0.995238	-3.79264	0.00458756	1.64435	0.995238	NA	NA	NA	0	NA	NA	NA	1	2384329	2395738	2384328	2395737	0	2384328	11409
ATENOLOL_NIFEDIPINE	Non_withdrawal_event	Not Specified	1	0.995238	-3.79264	0.00458756	1.64435	0.995238	NA	NA	NA	0	NA	NA	NA	1	2384329	2395738	2384328	2395737	0	2384328	11409
FEVARIN	Non_withdrawal_event	Not Specified	1	0.995238	-3.79264	0.00458756	1.64435	0.995238	NA	NA	NA	0	NA	NA	NA	1	2384329	2395738	2384328	2395737	0	2384328	11409
FURADANTINE	Non_withdrawal_event	Not Specified	1	0.995238	-3.79264	0.00458756	1.64435	0.995238	NA	NA	NA	0	NA	NA	NA	1	2384329	2395738	2384328	2395737	0	2384328	11409
GAMMAKED	Non_withdrawal_event	Not Specified	1	0.995238	-3.79264	0.00458756	1.64435	0.995238	NA	NA	NA	0	NA	NA	NA	1	2384329	2395738	2384328	2395737	0	2384328	11409
LIPOVAS	Non_withdrawal_event	Not Specified	1	0.995238	-3.79264	0.00458756	1.64435	0.995238	NA	NA	NA	0	NA	NA	NA	1	2384329	2395738	2384328	2395737	0	2384328	11409
LOXONIN_	Non_withdrawal_event	Not Specified	1	0.995238	-3.79264	0.00458756	1.64435	0.995238	NA	NA	NA	0	NA	NA	NA	1	2384329	2395738	2384328	2395737	0	2384328	11409
LUCEN	Non_withdrawal_event	Not Specified	1	0.995238	-3.79264	0.00458756	1.64435	0.995238	NA	NA	NA	0	NA	NA	NA	1	2384329	2395738	2384328	2395737	0	2384328	11409
MEFOXIN	Non_withdrawal_event	Not Specified	1	0.995238	-3.79264	0.00458756	1.64435	0.995238	NA	NA	NA	0	NA	NA	NA	1	2384329	2395738	2384328	2395737	0	2384328	11409
SOSEGON	Non_withdrawal_event	Not Specified	1	0.995238	-3.79264	0.00458756	1.64435	0.995238	NA	NA	NA	0	NA	NA	NA	1	2384329	2395738	2384328	2395737	0	2384328	11409
RIENSO	Non_withdrawal_event	Not Specified	1	0.995238	-3.79264	0.00458756	1.64435	0.995238	NA	NA	NA	0	NA	NA	NA	1	2384329	2395738	2384328	2395737	0	2384328	11409
COPPERTONE ULTRAGUARD QUICKCOVER LOTION SPRAY SPF	Non_withdrawal_event	Not Specified	1	0.995238	-3.79264	0.00458756	1.64435	0.995238	NA	NA	NA	0	NA	NA	NA	1	2384329	2395738	2384328	2395737	0	2384328	11409
CROMOLYN NASAL	Non_withdrawal_event	Not Specified	1	0.995238	-3.79264	0.00458756	1.64435	0.995238	NA	NA	NA	0	NA	NA	NA	1	2384329	2395738	2384328	2395737	0	2384328	11409
IDEBENONE	Non_withdrawal_event	Not Specified	1	0.995238	-3.79264	0.00458756	1.64435	0.995238	NA	NA	NA	0	NA	NA	NA	1	2384329	2395738	2384328	2395737	0	2384328	11409
IMOGAM RABIES	Non_withdrawal_event	Not Specified	1	0.995238	-3.79264	0.00458756	1.64435	0.995238	NA	NA	NA	0	NA	NA	NA	1	2384329	2395738	2384328	2395737	0	2384328	11409
ZIPSOR	Non_withdrawal_event	Not Specified	1	0.995238	-3.79264	0.00458756	1.64435	0.995238	NA	NA	NA	0	NA	NA	NA	1	2384329	2395738	2384328	2395737	0	2384328	11409
ESTRADIOL VALERATEDIENOGEST	Non_withdrawal_event	Not Specified	1	0.995238	-3.79264	0.00458756	1.64435	0.995238	NA	NA	NA	0	NA	NA	NA	1	2384329	2395738	2384328	2395737	0	2384328	11409
RT	Non_withdrawal_event	Not Specified	1	0.995238	-3.79264	0.00458756	1.64435	0.995238	NA	NA	NA	0	NA	NA	NA	1	2384329	2395738	2384328	2395737	0	2384328	11409
DYSPORT BOTULINUM TOXIN TYPE )	Non_withdrawal_event	Not Specified	1	0.995238	-3.79264	0.00458756	1.64435	0.995238	NA	NA	NA	0	NA	NA	NA	1	2384329	2395738	2384328	2395737	0	2384328	11409
NUPERCAINAL	Non_withdrawal_event	Not Specified	1	0.995238	-3.79264	0.00458756	1.64435	0.995238	NA	NA	NA	0	NA	NA	NA	1	2384329	2395738	2384328	2395737	0	2384328	11409
PREFEST	Non_withdrawal_event	Not Specified	1	0.995238	-3.79264	0.00458756	1.64435	0.995238	NA	NA	NA	0	NA	NA	NA	1	2384329	2395738	2384328	2395737	0	2384328	11409
CAPIVASERTIB	Non_withdrawal_event	Not Specified	1	0.995238	-3.79264	0.00458756	1.64435	0.995238	NA	NA	NA	0	NA	NA	NA	1	2384329	2395738	2384328	2395737	0	2384328	11409
KETOBEMIDONE	Non_withdrawal_event	Not Specified	1	0.995238	-3.79264	0.00458756	1.64435	0.995238	NA	NA	NA	0	NA	NA	NA	1	2384329	2395738	2384328	2395737	0	2384328	11409
MEPTIN	Non_withdrawal_event	Not Specified	1	0.995238	-3.79264	0.00458756	1.64435	0.995238	NA	NA	NA	0	NA	NA	NA	1	2384329	2395738	2384328	2395737	0	2384328	11409
PANTOSIN	Non_withdrawal_event	Not Specified	1	0.995238	-3.79264	0.00458756	1.64435	0.995238	NA	NA	NA	0	NA	NA	NA	1	2384329	2395738	2384328	2395737	0	2384328	11409
PEGILODECAKIN	Non_withdrawal_event	Not Specified	1	0.995238	-3.79264	0.00458756	1.64435	0.995238	NA	NA	NA	0	NA	NA	NA	1	2384329	2395738	2384328	2395737	0	2384328	11409
CIFLOX_	Non_withdrawal_event	Not Specified	1	0.995238	-3.79264	0.00458756	1.64435	0.995238	NA	NA	NA	0	NA	NA	NA	1	2384329	2395738	2384328	2395737	0	2384328	11409
DIPHENIDOL	Non_withdrawal_event	Not Specified	1	0.995238	-3.79264	0.00458756	1.64435	0.995238	NA	NA	NA	0	NA	NA	NA	1	2384329	2395738	2384328	2395737	0	2384328	11409
LUSEOGLIFLOZIN	Non_withdrawal_event	Not Specified	1	0.995238	-3.79264	0.00458756	1.64435	0.995238	NA	NA	NA	0	NA	NA	NA	1	2384329	2395738	2384328	2395737	0	2384328	11409
MALOCIDE	Non_withdrawal_event	Not Specified	1	0.995238	-3.79264	0.00458756	1.64435	0.995238	NA	NA	NA	0	NA	NA	NA	1	2384329	2395738	2384328	2395737	0	2384328	11409
METOHEXAL	Non_withdrawal_event	Not Specified	1	0.995238	-3.79264	0.00458756	1.64435	0.995238	NA	NA	NA	0	NA	NA	NA	1	2384329	2395738	2384328	2395737	0	2384328	11409
UTOMILUMAB	Non_withdrawal_event	Not Specified	1	0.995238	-3.79264	0.00458756	1.64435	0.995238	NA	NA	NA	0	NA	NA	NA	1	2384329	2395738	2384328	2395737	0	2384328	11409
ILOPROST TROMETHAMINE	Non_withdrawal_event	Not Specified	1	0.995238	-3.79264	0.00458756	1.64435	0.995238	NA	NA	NA	0	NA	NA	NA	1	2384329	2395738	2384328	2395737	0	2384328	11409
ZALTOPROFEN	Non_withdrawal_event	Not Specified	1	0.995238	-3.79264	0.00458756	1.64435	0.995238	NA	NA	NA	0	NA	NA	NA	1	2384329	2395738	2384328	2395737	0	2384328	11409
SEASONALE	Non_withdrawal_event	Not Specified	1	0.995238	-3.79264	0.00458756	1.64435	0.995238	NA	NA	NA	0	NA	NA	NA	1	2384329	2395738	2384328	2395737	0	2384328	11409
MENOSTAR	Non_withdrawal_event	Not Specified	1	0.995238	-3.79264	0.00458756	1.64435	0.995238	NA	NA	NA	0	NA	NA	NA	1	2384329	2395738	2384328	2395737	0	2384328	11409
FENSPIRIDE	Non_withdrawal_event	Not Specified	1	0.995238	-3.79264	0.00458756	1.64435	0.995238	NA	NA	NA	0	NA	NA	NA	1	2384329	2395738	2384328	2395737	0	2384328	11409
FRAXIPARIN	Non_withdrawal_event	Not Specified	1	0.995238	-3.79264	0.00458756	1.64435	0.995238	NA	NA	NA	0	NA	NA	NA	1	2384329	2395738	2384328	2395737	0	2384328	11409
LDT	Non_withdrawal_event	Not Specified	1	0.995238	-3.79264	0.00458756	1.64435	0.995238	NA	NA	NA	0	NA	NA	NA	1	2384329	2395738	2384328	2395737	0	2384328	11409
PREDNISOLON_	Non_withdrawal_event	Not Specified	1	0.995238	-3.79264	0.00458756	1.64435	0.995238	NA	NA	NA	0	NA	NA	NA	1	2384329	2395738	2384328	2395737	0	2384328	11409
ARCALYST	Non_withdrawal_event	Not Specified	1	0.995238	-3.79264	0.00458756	1.64435	0.995238	NA	NA	NA	0	NA	NA	NA	1	2384329	2395738	2384328	2395737	0	2384328	11409
BROMPHENIRAMINEPSEUDOEPHEDRINE	Non_withdrawal_event	Not Specified	1	0.995238	-3.79264	0.00458756	1.64435	0.995238	NA	NA	NA	0	NA	NA	NA	1	2384329	2395738	2384328	2395737	0	2384328	11409
COPPERTONE LOTION SPF	Non_withdrawal_event	Not Specified	1	0.995238	-3.79264	0.00458756	1.64435	0.995238	NA	NA	NA	0	NA	NA	NA	1	2384329	2395738	2384328	2395737	0	2384328	11409
GENTAMICINE	Non_withdrawal_event	Not Specified	1	0.995238	-3.79264	0.00458756	1.64435	0.995238	NA	NA	NA	0	NA	NA	NA	1	2384329	2395738	2384328	2395737	0	2384328	11409
HEPARINFRACTION,	Non_withdrawal_event	Not Specified	1	0.995238	-3.79264	0.00458756	1.64435	0.995238	NA	NA	NA	0	NA	NA	NA	1	2384329	2395738	2384328	2395737	0	2384328	11409
TOSUFLOXACIN	Non_withdrawal_event	Not Specified	1	0.995238	-3.79264	0.00458756	1.64435	0.995238	NA	NA	NA	0	NA	NA	NA	1	2384329	2395738	2384328	2395737	0	2384328	11409
PICOPREP	Non_withdrawal_event	Not Specified	1	0.995238	-3.79264	0.00458756	1.64435	0.995238	NA	NA	NA	0	NA	NA	NA	1	2384329	2395738	2384328	2395737	0	2384328	11409
PURELL	Non_withdrawal_event	Not Specified	1	0.995238	-3.79264	0.00458756	1.64435	0.995238	NA	NA	NA	0	NA	NA	NA	1	2384329	2395738	2384328	2395737	0	2384328	11409
ALESSE	Non_withdrawal_event	Not Specified	1	0.995238	-3.79264	0.00458756	1.64435	0.995238	NA	NA	NA	0	NA	NA	NA	1	2384329	2395738	2384328	2395737	0	2384328	11409
CILEST	Non_withdrawal_event	Not Specified	1	0.995238	-3.79264	0.00458756	1.64435	0.995238	NA	NA	NA	0	NA	NA	NA	1	2384329	2395738	2384328	2395737	0	2384328	11409
LEVOTHYROXIN	Non_withdrawal_event	Not Specified	1	0.995238	-3.79264	0.00458756	1.64435	0.995238	NA	NA	NA	0	NA	NA	NA	1	2384329	2395738	2384328	2395737	0	2384328	11409
TALION	Non_withdrawal_event	Not Specified	1	0.995238	-3.79264	0.00458756	1.64435	0.995238	NA	NA	NA	0	NA	NA	NA	1	2384329	2395738	2384328	2395737	0	2384328	11409
GALLIUM GA GOZETOTIDE	Non_withdrawal_event	Not Specified	1	0.995238	-3.79264	0.00458756	1.64435	0.995238	NA	NA	NA	0	NA	NA	NA	1	2384329	2395738	2384328	2395737	0	2384328	11409
PROLOPA	Non_withdrawal_event	Not Specified	1	0.995238	-3.79264	0.00458756	1.64435	0.995238	NA	NA	NA	0	NA	NA	NA	1	2384329	2395738	2384328	2395737	0	2384328	11409
LTHYROXINE	Non_withdrawal_event	Not Specified	1	0.995238	-3.79264	0.00458756	1.64435	0.995238	NA	NA	NA	0	NA	NA	NA	1	2384329	2395738	2384328	2395737	0	2384328	11409
GAMIMUNE	Non_withdrawal_event	Not Specified	1	0.995238	-3.79264	0.00458756	1.64435	0.995238	NA	NA	NA	0	NA	NA	NA	1	2384329	2395738	2384328	2395737	0	2384328	11409
CORTIZONE	Non_withdrawal_event	Not Specified	1	0.995238	-3.79264	0.00458756	1.64435	0.995238	NA	NA	NA	0	NA	NA	NA	1	2384329	2395738	2384328	2395737	0	2384328	11409
DASATIMIB	Non_withdrawal_event	Not Specified	1	0.995238	-3.79264	0.00458756	1.64435	0.995238	NA	NA	NA	0	NA	NA	NA	1	2384329	2395738	2384328	2395737	0	2384328	11409
ELASPOL	Non_withdrawal_event	Not Specified	1	0.995238	-3.79264	0.00458756	1.64435	0.995238	NA	NA	NA	0	NA	NA	NA	1	2384329	2395738	2384328	2395737	0	2384328	11409
MIRIKIZUMABMRKZ	Non_withdrawal_event	Not Specified	1	0.995238	-3.79264	0.00458756	1.64435	0.995238	NA	NA	NA	0	NA	NA	NA	1	2384329	2395738	2384328	2395737	0	2384328	11409
THALLIUM	Non_withdrawal_event	Not Specified	1	0.995238	-3.79264	0.00458756	1.64435	0.995238	NA	NA	NA	0	NA	NA	NA	1	2384329	2395738	2384328	2395737	0	2384328	11409
CA	Non_withdrawal_event	Not Specified	1	0.995238	-3.79264	0.00458756	1.64435	0.995238	NA	NA	NA	0	NA	NA	NA	1	2384329	2395738	2384328	2395737	0	2384328	11409
KALLIDINOGENASE	Non_withdrawal_event	Not Specified	1	0.995238	-3.79264	0.00458756	1.64435	0.995238	NA	NA	NA	0	NA	NA	NA	1	2384329	2395738	2384328	2395737	0	2384328	11409
LECITHIN	Non_withdrawal_event	Not Specified	1	0.995238	-3.79264	0.00458756	1.64435	0.995238	NA	NA	NA	0	NA	NA	NA	1	2384329	2395738	2384328	2395737	0	2384328	11409
TYLENOL_	Non_withdrawal_event	Not Specified	1	0.995238	-3.79264	0.00458756	1.64435	0.995238	NA	NA	NA	0	NA	NA	NA	1	2384329	2395738	2384328	2395737	0	2384328	11409
ZENHALE	Non_withdrawal_event	Not Specified	1	0.995238	-3.79264	0.00458756	1.64435	0.995238	NA	NA	NA	0	NA	NA	NA	1	2384329	2395738	2384328	2395737	0	2384328	11409
COMBODART	Non_withdrawal_event	Not Specified	1	0.995238	-3.79264	0.00458756	1.64435	0.995238	NA	NA	NA	0	NA	NA	NA	1	2384329	2395738	2384328	2395737	0	2384328	11409
ERL	Non_withdrawal_event	Not Specified	1	0.995238	-3.79264	0.00458756	1.64435	0.995238	NA	NA	NA	0	NA	NA	NA	1	2384329	2395738	2384328	2395737	0	2384328	11409
FOY	Non_withdrawal_event	Not Specified	1	0.995238	-3.79264	0.00458756	1.64435	0.995238	NA	NA	NA	0	NA	NA	NA	1	2384329	2395738	2384328	2395737	0	2384328	11409
ESTRIOL	Non_withdrawal_event	Not Specified	1	0.995238	-3.79264	0.00458756	1.64435	0.995238	NA	NA	NA	0	NA	NA	NA	1	2384329	2395738	2384328	2395737	0	2384328	11409
MIRZOTAMAB CLEZUTOCLAX	Non_withdrawal_event	Not Specified	1	0.995238	-3.79264	0.00458756	1.64435	0.995238	NA	NA	NA	0	NA	NA	NA	1	2384329	2395738	2384328	2395737	0	2384328	11409
UBRETID	Non_withdrawal_event	Not Specified	1	0.995238	-3.79264	0.00458756	1.64435	0.995238	NA	NA	NA	0	NA	NA	NA	1	2384329	2395738	2384328	2395737	0	2384328	11409
BISMUTH SUBCITRATE	Non_withdrawal_event	Not Specified	1	0.995238	-3.79264	0.00458756	1.64435	0.995238	NA	NA	NA	0	NA	NA	NA	1	2384329	2395738	2384328	2395737	0	2384328	11409
ABBOKINASE	Non_withdrawal_event	Not Specified	1	0.995238	-3.79264	0.00458756	1.64435	0.995238	NA	NA	NA	0	NA	NA	NA	1	2384329	2395738	2384328	2395737	0	2384328	11409
CYNODON DACTYLON POLLEN	Non_withdrawal_event	Not Specified	1	0.995238	-3.79264	0.00458756	1.64435	0.995238	NA	NA	NA	0	NA	NA	NA	1	2384329	2395738	2384328	2395737	0	2384328	11409
DICLAC	Non_withdrawal_event	Not Specified	1	0.995238	-3.79264	0.00458756	1.64435	0.995238	NA	NA	NA	0	NA	NA	NA	1	2384329	2395738	2384328	2395737	0	2384328	11409
AKFLUOR	Non_withdrawal_event	Not Specified	1	0.995238	-3.79264	0.00458756	1.64435	0.995238	NA	NA	NA	0	NA	NA	NA	1	2384329	2395738	2384328	2395737	0	2384328	11409
BELOCZOK	Non_withdrawal_event	Not Specified	1	0.995238	-3.79264	0.00458756	1.64435	0.995238	NA	NA	NA	0	NA	NA	NA	1	2384329	2395738	2384328	2395737	0	2384328	11409
DRISDOL	Non_withdrawal_event	Not Specified	1	0.995238	-3.79264	0.00458756	1.64435	0.995238	NA	NA	NA	0	NA	NA	NA	1	2384329	2395738	2384328	2395737	0	2384328	11409
NEDOCROMIL	Non_withdrawal_event	Not Specified	1	0.995238	-3.79264	0.00458756	1.64435	0.995238	NA	NA	NA	0	NA	NA	NA	1	2384329	2395738	2384328	2395737	0	2384328	11409
NORVASTOR	Non_withdrawal_event	Not Specified	1	0.995238	-3.79264	0.00458756	1.64435	0.995238	NA	NA	NA	0	NA	NA	NA	1	2384329	2395738	2384328	2395737	0	2384328	11409
XTANDI ASTELLAS	Non_withdrawal_event	Not Specified	1	0.995238	-3.79264	0.00458756	1.64435	0.995238	NA	NA	NA	0	NA	NA	NA	1	2384329	2395738	2384328	2395737	0	2384328	11409
BUTYROLACTONE	Non_withdrawal_event	Not Specified	1	0.995238	-3.79264	0.00458756	1.64435	0.995238	NA	NA	NA	0	NA	NA	NA	1	2384329	2395738	2384328	2395737	0	2384328	11409
SUREPOST	Non_withdrawal_event	Not Specified	1	0.995238	-3.79264	0.00458756	1.64435	0.995238	NA	NA	NA	0	NA	NA	NA	1	2384329	2395738	2384328	2395737	0	2384328	11409
ANGIOX	Non_withdrawal_event	Not Specified	1	0.995238	-3.79264	0.00458756	1.64435	0.995238	NA	NA	NA	0	NA	NA	NA	1	2384329	2395738	2384328	2395737	0	2384328	11409
FARMORUBICINE	Non_withdrawal_event	Not Specified	1	0.995238	-3.79264	0.00458756	1.64435	0.995238	NA	NA	NA	0	NA	NA	NA	1	2384329	2395738	2384328	2395737	0	2384328	11409
AROTINOLOL	Non_withdrawal_event	Not Specified	1	0.995238	-3.79264	0.00458756	1.64435	0.995238	NA	NA	NA	0	NA	NA	NA	1	2384329	2395738	2384328	2395737	0	2384328	11409
LOZOL	Non_withdrawal_event	Not Specified	1	0.995238	-3.79264	0.00458756	1.64435	0.995238	NA	NA	NA	0	NA	NA	NA	1	2384329	2395738	2384328	2395737	0	2384328	11409
NEXIAM	Non_withdrawal_event	Not Specified	1	0.995238	-3.79264	0.00458756	1.64435	0.995238	NA	NA	NA	0	NA	NA	NA	1	2384329	2395738	2384328	2395737	0	2384328	11409
OCTINOXATEOCTISALATE_OCTOCRYLENE\OXYBENZONE\PETROLATUM	Non_withdrawal_event	Not Specified	1	0.995238	-3.79264	0.00458756	1.64435	0.995238	NA	NA	NA	0	NA	NA	NA	1	2384329	2395738	2384328	2395737	0	2384328	11409
PENTAM	Non_withdrawal_event	Not Specified	1	0.995238	-3.79264	0.00458756	1.64435	0.995238	NA	NA	NA	0	NA	NA	NA	1	2384329	2395738	2384328	2395737	0	2384328	11409
COMPARATORDOCETAXEL	Non_withdrawal_event	Not Specified	1	0.995238	-3.79264	0.00458756	1.64435	0.995238	NA	NA	NA	0	NA	NA	NA	1	2384329	2395738	2384328	2395737	0	2384328	11409
ORAQIX	Non_withdrawal_event	Not Specified	1	0.995238	-3.79264	0.00458756	1.64435	0.995238	NA	NA	NA	0	NA	NA	NA	1	2384329	2395738	2384328	2395737	0	2384328	11409
PENTACARINAT	Non_withdrawal_event	Not Specified	1	0.995238	-3.79264	0.00458756	1.64435	0.995238	NA	NA	NA	0	NA	NA	NA	1	2384329	2395738	2384328	2395737	0	2384328	11409
CHLORPHENIRAMINE_CODEINE_PSEUDOEPHEDRINE	Non_withdrawal_event	Not Specified	1	0.995238	-3.79264	0.00458756	1.64435	0.995238	NA	NA	NA	0	NA	NA	NA	1	2384329	2395738	2384328	2395737	0	2384328	11409
OVITRELLE	Non_withdrawal_event	Not Specified	1	0.995238	-3.79264	0.00458756	1.64435	0.995238	NA	NA	NA	0	NA	NA	NA	1	2384329	2395738	2384328	2395737	0	2384328	11409
RAMOSETRON	Non_withdrawal_event	Not Specified	1	0.995238	-3.79264	0.00458756	1.64435	0.995238	NA	NA	NA	0	NA	NA	NA	1	2384329	2395738	2384328	2395737	0	2384328	11409
ACETAMINOPHENCHLORPHENIRAMINE_DEXTROMETHORPHAN \DOXYLAMINE \PHENYLEPHRINE	Non_withdrawal_event	Not Specified	1	0.995238	-3.79264	0.00458756	1.64435	0.995238	NA	NA	NA	0	NA	NA	NA	1	2384329	2395738	2384328	2395737	0	2384328	11409
ALOE VERA LEAF	Non_withdrawal_event	Not Specified	1	0.995238	-3.79264	0.00458756	1.64435	0.995238	NA	NA	NA	0	NA	NA	NA	1	2384329	2395738	2384328	2395737	0	2384328	11409
BENZALKONIUM CHLORIDELIDOCAINE	Non_withdrawal_event	Not Specified	1	0.995238	-3.79264	0.00458756	1.64435	0.995238	NA	NA	NA	0	NA	NA	NA	1	2384329	2395738	2384328	2395737	0	2384328	11409
DIMETHICONESILICON DIOXIDE_SIMETHICONE	Non_withdrawal_event	Not Specified	1	0.995238	-3.79264	0.00458756	1.64435	0.995238	NA	NA	NA	0	NA	NA	NA	1	2384329	2395738	2384328	2395737	0	2384328	11409
FLUIDS	Non_withdrawal_event	Not Specified	1	0.995238	-3.79264	0.00458756	1.64435	0.995238	NA	NA	NA	0	NA	NA	NA	1	2384329	2395738	2384328	2395737	0	2384328	11409
PRETERAX	Non_withdrawal_event	Not Specified	1	0.995238	-3.79264	0.00458756	1.64435	0.995238	NA	NA	NA	0	NA	NA	NA	1	2384329	2395738	2384328	2395737	0	2384328	11409
EXOCIN	Non_withdrawal_event	Not Specified	1	0.995238	-3.79264	0.00458756	1.64435	0.995238	NA	NA	NA	0	NA	NA	NA	1	2384329	2395738	2384328	2395737	0	2384328	11409
FOLFOX REGIMEN	Non_withdrawal_event	Not Specified	1	0.995238	-3.79264	0.00458756	1.64435	0.995238	NA	NA	NA	0	NA	NA	NA	1	2384329	2395738	2384328	2395737	0	2384328	11409
LIQUAEMIN	Non_withdrawal_event	Not Specified	1	0.995238	-3.79264	0.00458756	1.64435	0.995238	NA	NA	NA	0	NA	NA	NA	1	2384329	2395738	2384328	2395737	0	2384328	11409
RADIATION TREATMENT	Non_withdrawal_event	Not Specified	1	0.995238	-3.79264	0.00458756	1.64435	0.995238	NA	NA	NA	0	NA	NA	NA	1	2384329	2395738	2384328	2395737	0	2384328	11409
ARTEMETHERBENFLUMETOL	Non_withdrawal_event	Not Specified	1	0.995238	-3.79264	0.00458756	1.64435	0.995238	NA	NA	NA	0	NA	NA	NA	1	2384329	2395738	2384328	2395737	0	2384328	11409
BETAPRED	Non_withdrawal_event	Not Specified	1	0.995238	-3.79264	0.00458756	1.64435	0.995238	NA	NA	NA	0	NA	NA	NA	1	2384329	2395738	2384328	2395737	0	2384328	11409
DYMISTA	Non_withdrawal_event	Not Specified	1	0.995238	-3.79264	0.00458756	1.64435	0.995238	NA	NA	NA	0	NA	NA	NA	1	2384329	2395738	2384328	2395737	0	2384328	11409
FURAZOLIDONE	Non_withdrawal_event	Not Specified	1	0.995238	-3.79264	0.00458756	1.64435	0.995238	NA	NA	NA	0	NA	NA	NA	1	2384329	2395738	2384328	2395737	0	2384328	11409
RESTAMIN	Non_withdrawal_event	Not Specified	1	0.995238	-3.79264	0.00458756	1.64435	0.995238	NA	NA	NA	0	NA	NA	NA	1	2384329	2395738	2384328	2395737	0	2384328	11409
AMPICILLINSULBACTAM	Non_withdrawal_event	Not Specified	1	0.995238	-3.79264	0.00458756	1.64435	0.995238	NA	NA	NA	0	NA	NA	NA	1	2384329	2395738	2384328	2395737	0	2384328	11409
PASIL	Non_withdrawal_event	Not Specified	1	0.995238	-3.79264	0.00458756	1.64435	0.995238	NA	NA	NA	0	NA	NA	NA	1	2384329	2395738	2384328	2395737	0	2384328	11409
SENNAMINT WAF	Non_withdrawal_event	Not Specified	1	0.995238	-3.79264	0.00458756	1.64435	0.995238	NA	NA	NA	0	NA	NA	NA	1	2384329	2395738	2384328	2395737	0	2384328	11409
VELBE	Non_withdrawal_event	Not Specified	1	0.995238	-3.79264	0.00458756	1.64435	0.995238	NA	NA	NA	0	NA	NA	NA	1	2384329	2395738	2384328	2395737	0	2384328	11409
ACETYLSALICYLIC_METOCLOPRAMIDE	Non_withdrawal_event	Not Specified	1	0.995238	-3.79264	0.00458756	1.64435	0.995238	NA	NA	NA	0	NA	NA	NA	1	2384329	2395738	2384328	2395737	0	2384328	11409
DROXIA	Non_withdrawal_event	Not Specified	1	0.995238	-3.79264	0.00458756	1.64435	0.995238	NA	NA	NA	0	NA	NA	NA	1	2384329	2395738	2384328	2395737	0	2384328	11409
HERBALSHONEY	Non_withdrawal_event	Not Specified	1	0.995238	-3.79264	0.00458756	1.64435	0.995238	NA	NA	NA	0	NA	NA	NA	1	2384329	2395738	2384328	2395737	0	2384328	11409
PHENYLEPHRINE HYDROCHLORIDEWITCH HAZEL	Non_withdrawal_event	Not Specified	1	0.995238	-3.79264	0.00458756	1.64435	0.995238	NA	NA	NA	0	NA	NA	NA	1	2384329	2395738	2384328	2395737	0	2384328	11409
SABATOLIMAB	Non_withdrawal_event	Not Specified	1	0.995238	-3.79264	0.00458756	1.64435	0.995238	NA	NA	NA	0	NA	NA	NA	1	2384329	2395738	2384328	2395737	0	2384328	11409
HYDROCORTISONENEOMYCIN_POLYMYXIN B	Non_withdrawal_event	Not Specified	1	0.995238	-3.79264	0.00458756	1.64435	0.995238	NA	NA	NA	0	NA	NA	NA	1	2384329	2395738	2384328	2395737	0	2384328	11409
AQUAMEPHYTON	Non_withdrawal_event	Not Specified	1	0.995238	-3.79264	0.00458756	1.64435	0.995238	NA	NA	NA	0	NA	NA	NA	1	2384329	2395738	2384328	2395737	0	2384328	11409
DECADURABOLIN	Non_withdrawal_event	Not Specified	1	0.995238	-3.79264	0.00458756	1.64435	0.995238	NA	NA	NA	0	NA	NA	NA	1	2384329	2395738	2384328	2395737	0	2384328	11409
BENZOCAINEBUTAMBEN_TETRACAINE	Non_withdrawal_event	Not Specified	1	0.995238	-3.79264	0.00458756	1.64435	0.995238	NA	NA	NA	0	NA	NA	NA	1	2384329	2395738	2384328	2395737	0	2384328	11409
ISOPROPANOL	Non_withdrawal_event	Not Specified	1	0.995238	-3.79264	0.00458756	1.64435	0.995238	NA	NA	NA	0	NA	NA	NA	1	2384329	2395738	2384328	2395737	0	2384328	11409
ZYRTECD	Non_withdrawal_event	Not Specified	1	0.995238	-3.79264	0.00458756	1.64435	0.995238	NA	NA	NA	0	NA	NA	NA	1	2384329	2395738	2384328	2395737	0	2384328	11409
CHLORINE	Non_withdrawal_event	Not Specified	1	0.995238	-3.79264	0.00458756	1.64435	0.995238	NA	NA	NA	0	NA	NA	NA	1	2384329	2395738	2384328	2395737	0	2384328	11409
HELICLEAR	Non_withdrawal_event	Not Specified	1	0.995238	-3.79264	0.00458756	1.64435	0.995238	NA	NA	NA	0	NA	NA	NA	1	2384329	2395738	2384328	2395737	0	2384328	11409
KIRKLAND SIGNATURE	Non_withdrawal_event	Not Specified	1	0.995238	-3.79264	0.00458756	1.64435	0.995238	NA	NA	NA	0	NA	NA	NA	1	2384329	2395738	2384328	2395737	0	2384328	11409
LAMIVUDINEHIV	Non_withdrawal_event	Not Specified	1	0.995238	-3.79264	0.00458756	1.64435	0.995238	NA	NA	NA	0	NA	NA	NA	1	2384329	2395738	2384328	2395737	0	2384328	11409
PECFENT	Non_withdrawal_event	Not Specified	1	0.995238	-3.79264	0.00458756	1.64435	0.995238	NA	NA	NA	0	NA	NA	NA	1	2384329	2395738	2384328	2395737	0	2384328	11409
CIPROFLOXACN	Non_withdrawal_event	Not Specified	1	0.995238	-3.79264	0.00458756	1.64435	0.995238	NA	NA	NA	0	NA	NA	NA	1	2384329	2395738	2384328	2395737	0	2384328	11409
DUETACT	Non_withdrawal_event	Not Specified	1	0.995238	-3.79264	0.00458756	1.64435	0.995238	NA	NA	NA	0	NA	NA	NA	1	2384329	2395738	2384328	2395737	0	2384328	11409
ENSULIZOLEEUCERIN_OCTINOXATE\OCTISALATE\TITANIUM DIOXIDE\ZINC	Non_withdrawal_event	Not Specified	1	0.995238	-3.79264	0.00458756	1.64435	0.995238	NA	NA	NA	0	NA	NA	NA	1	2384329	2395738	2384328	2395737	0	2384328	11409
PROPOLIS WAX	Non_withdrawal_event	Not Specified	1	0.995238	-3.79264	0.00458756	1.64435	0.995238	NA	NA	NA	0	NA	NA	NA	1	2384329	2395738	2384328	2395737	0	2384328	11409
VELOSEF	Non_withdrawal_event	Not Specified	1	0.995238	-3.79264	0.00458756	1.64435	0.995238	NA	NA	NA	0	NA	NA	NA	1	2384329	2395738	2384328	2395737	0	2384328	11409
DALMADORM	Non_withdrawal_event	Not Specified	1	0.995238	-3.79264	0.00458756	1.64435	0.995238	NA	NA	NA	0	NA	NA	NA	1	2384329	2395738	2384328	2395737	0	2384328	11409
EPALRESTAT	Non_withdrawal_event	Not Specified	1	0.995238	-3.79264	0.00458756	1.64435	0.995238	NA	NA	NA	0	NA	NA	NA	1	2384329	2395738	2384328	2395737	0	2384328	11409
SASANLIMAB	Non_withdrawal_event	Not Specified	1	0.995238	-3.79264	0.00458756	1.64435	0.995238	NA	NA	NA	0	NA	NA	NA	1	2384329	2395738	2384328	2395737	0	2384328	11409
ALVERINE	Non_withdrawal_event	Not Specified	1	0.995238	-3.79264	0.00458756	1.64435	0.995238	NA	NA	NA	0	NA	NA	NA	1	2384329	2395738	2384328	2395737	0	2384328	11409
METRONIDAZOL	Non_withdrawal_event	Not Specified	1	0.995238	-3.79264	0.00458756	1.64435	0.995238	NA	NA	NA	0	NA	NA	NA	1	2384329	2395738	2384328	2395737	0	2384328	11409
HELIXATE	Non_withdrawal_event	Not Specified	1	0.995238	-3.79264	0.00458756	1.64435	0.995238	NA	NA	NA	0	NA	NA	NA	1	2384329	2395738	2384328	2395737	0	2384328	11409
NASANYL	Non_withdrawal_event	Not Specified	1	0.995238	-3.79264	0.00458756	1.64435	0.995238	NA	NA	NA	0	NA	NA	NA	1	2384329	2395738	2384328	2395737	0	2384328	11409
ORTHONOVUM	Non_withdrawal_event	Not Specified	1	0.995238	-3.79264	0.00458756	1.64435	0.995238	NA	NA	NA	0	NA	NA	NA	1	2384329	2395738	2384328	2395737	0	2384328	11409
ATROPINEATROPINE	Non_withdrawal_event	Not Specified	1	0.995238	-3.79264	0.00458756	1.64435	0.995238	NA	NA	NA	0	NA	NA	NA	1	2384329	2395738	2384328	2395737	0	2384328	11409
BROMPHENIRAMINE MALEATEDEXTROMETHORPHAN_PHENYLEPHRINE	Non_withdrawal_event	Not Specified	1	0.995238	-3.79264	0.00458756	1.64435	0.995238	NA	NA	NA	0	NA	NA	NA	1	2384329	2395738	2384328	2395737	0	2384328	11409
CODIOVAN T_FCTAB	Non_withdrawal_event	Not Specified	1	0.995238	-3.79264	0.00458756	1.64435	0.995238	NA	NA	NA	0	NA	NA	NA	1	2384329	2395738	2384328	2395737	0	2384328	11409
HYDROCHLORIC ACID	Non_withdrawal_event	Not Specified	1	0.995238	-3.79264	0.00458756	1.64435	0.995238	NA	NA	NA	0	NA	NA	NA	1	2384329	2395738	2384328	2395737	0	2384328	11409
HYPERCVAD	Non_withdrawal_event	Not Specified	1	0.995238	-3.79264	0.00458756	1.64435	0.995238	NA	NA	NA	0	NA	NA	NA	1	2384329	2395738	2384328	2395737	0	2384328	11409
JOSACINE	Non_withdrawal_event	Not Specified	1	0.995238	-3.79264	0.00458756	1.64435	0.995238	NA	NA	NA	0	NA	NA	NA	1	2384329	2395738	2384328	2395737	0	2384328	11409
SEDATIVE	Non_withdrawal_event	Not Specified	1	0.995238	-3.79264	0.00458756	1.64435	0.995238	NA	NA	NA	0	NA	NA	NA	1	2384329	2395738	2384328	2395737	0	2384328	11409
DELURSAN	Non_withdrawal_event	Not Specified	1	0.995238	-3.79264	0.00458756	1.64435	0.995238	NA	NA	NA	0	NA	NA	NA	1	2384329	2395738	2384328	2395737	0	2384328	11409
VACCINE	Non_withdrawal_event	Not Specified	1	0.995238	-3.79264	0.00458756	1.64435	0.995238	NA	NA	NA	0	NA	NA	NA	1	2384329	2395738	2384328	2395737	0	2384328	11409
NAFTOPIDIL	Non_withdrawal_event	Not Specified	1	0.995238	-3.79264	0.00458756	1.64435	0.995238	NA	NA	NA	0	NA	NA	NA	1	2384329	2395738	2384328	2395737	0	2384328	11409
ANTITHYMOCYTE GLOBULIN EQUINE	Non_withdrawal_event	Not Specified	1	0.995238	-3.79264	0.00458756	1.64435	0.995238	NA	NA	NA	0	NA	NA	NA	1	2384329	2395738	2384328	2395737	0	2384328	11409
BCG	Non_withdrawal_event	Not Specified	1	0.995238	-3.79264	0.00458756	1.64435	0.995238	NA	NA	NA	0	NA	NA	NA	1	2384329	2395738	2384328	2395737	0	2384328	11409
LOTRIMIN AF JOCK ITCH SPRAY	Non_withdrawal_event	Not Specified	1	0.995238	-3.79264	0.00458756	1.64435	0.995238	NA	NA	NA	0	NA	NA	NA	1	2384329	2395738	2384328	2395737	0	2384328	11409
DIXARIT	Non_withdrawal_event	Not Specified	1	0.995238	-3.79264	0.00458756	1.64435	0.995238	NA	NA	NA	0	NA	NA	NA	1	2384329	2395738	2384328	2395737	0	2384328	11409
SANTYL	Non_withdrawal_event	Not Specified	1	0.995238	-3.79264	0.00458756	1.64435	0.995238	NA	NA	NA	0	NA	NA	NA	1	2384329	2395738	2384328	2395737	0	2384328	11409
TRINORDIOL	Non_withdrawal_event	Not Specified	1	0.995238	-3.79264	0.00458756	1.64435	0.995238	NA	NA	NA	0	NA	NA	NA	1	2384329	2395738	2384328	2395737	0	2384328	11409
NIVADIL	Non_withdrawal_event	Not Specified	1	0.995238	-3.79264	0.00458756	1.64435	0.995238	NA	NA	NA	0	NA	NA	NA	1	2384329	2395738	2384328	2395737	0	2384328	11409
AVAPROHCT_12.	Non_withdrawal_event	Not Specified	1	0.995238	-3.79264	0.00458756	1.64435	0.995238	NA	NA	NA	0	NA	NA	NA	1	2384329	2395738	2384328	2395737	0	2384328	11409
OLSALAZINE	Non_withdrawal_event	Not Specified	1	0.995238	-3.79264	0.00458756	1.64435	0.995238	NA	NA	NA	0	NA	NA	NA	1	2384329	2395738	2384328	2395737	0	2384328	11409
ORTHOEST	Non_withdrawal_event	Not Specified	1	0.995238	-3.79264	0.00458756	1.64435	0.995238	NA	NA	NA	0	NA	NA	NA	1	2384329	2395738	2384328	2395737	0	2384328	11409
XYLITOL	Non_withdrawal_event	Not Specified	1	0.995238	-3.79264	0.00458756	1.64435	0.995238	NA	NA	NA	0	NA	NA	NA	1	2384329	2395738	2384328	2395737	0	2384328	11409
RUBELLA VIRUS STRAIN WISTAR RA 3 LIVE ANTIGEN	Non_withdrawal_event	Not Specified	1	0.995238	-3.79264	0.00458756	1.64435	0.995238	NA	NA	NA	0	NA	NA	NA	1	2384329	2395738	2384328	2395737	0	2384328	11409
DERMOVAL	Non_withdrawal_event	Not Specified	1	0.995238	-3.79264	0.00458756	1.64435	0.995238	NA	NA	NA	0	NA	NA	NA	1	2384329	2395738	2384328	2395737	0	2384328	11409
WYPAX	Non_withdrawal_event	Not Specified	1	0.995238	-3.79264	0.00458756	1.64435	0.995238	NA	NA	NA	0	NA	NA	NA	1	2384329	2395738	2384328	2395737	0	2384328	11409
NONACOG ALFA	Non_withdrawal_event	Not Specified	1	0.995238	-3.79264	0.00458756	1.64435	0.995238	NA	NA	NA	0	NA	NA	NA	1	2384329	2395738	2384328	2395737	0	2384328	11409
ERYTHROMYCINTRETINOIN	Non_withdrawal_event	Not Specified	1	0.995238	-3.79264	0.00458756	1.64435	0.995238	NA	NA	NA	0	NA	NA	NA	1	2384329	2395738	2384328	2395737	0	2384328	11409
CODEINEHERBALS	Non_withdrawal_event	Not Specified	1	0.995238	-3.79264	0.00458756	1.64435	0.995238	NA	NA	NA	0	NA	NA	NA	1	2384329	2395738	2384328	2395737	0	2384328	11409
ETIMICIN	Non_withdrawal_event	Not Specified	1	0.995238	-3.79264	0.00458756	1.64435	0.995238	NA	NA	NA	0	NA	NA	NA	1	2384329	2395738	2384328	2395737	0	2384328	11409
GALUNISERTIB	Non_withdrawal_event	Not Specified	1	0.995238	-3.79264	0.00458756	1.64435	0.995238	NA	NA	NA	0	NA	NA	NA	1	2384329	2395738	2384328	2395737	0	2384328	11409
INDORAMIN	Non_withdrawal_event	Not Specified	1	0.995238	-3.79264	0.00458756	1.64435	0.995238	NA	NA	NA	0	NA	NA	NA	1	2384329	2395738	2384328	2395737	0	2384328	11409
ARALEN	Non_withdrawal_event	Not Specified	1	0.995238	-3.79264	0.00458756	1.64435	0.995238	NA	NA	NA	0	NA	NA	NA	1	2384329	2395738	2384328	2395737	0	2384328	11409
ASPIRINCAFFEINE_SALICYLAMIDE	Non_withdrawal_event	Not Specified	1	0.995238	-3.79264	0.00458756	1.64435	0.995238	NA	NA	NA	0	NA	NA	NA	1	2384329	2395738	2384328	2395737	0	2384328	11409
DONORMYL	Non_withdrawal_event	Not Specified	1	0.995238	-3.79264	0.00458756	1.64435	0.995238	NA	NA	NA	0	NA	NA	NA	1	2384329	2395738	2384328	2395737	0	2384328	11409
RESERPINE	Non_withdrawal_event	Not Specified	1	0.995238	-3.79264	0.00458756	1.64435	0.995238	NA	NA	NA	0	NA	NA	NA	1	2384329	2395738	2384328	2395737	0	2384328	11409
VICCLOX	Non_withdrawal_event	Not Specified	1	0.995238	-3.79264	0.00458756	1.64435	0.995238	NA	NA	NA	0	NA	NA	NA	1	2384329	2395738	2384328	2395737	0	2384328	11409
DESOGEN	Non_withdrawal_event	Not Specified	1	0.995238	-3.79264	0.00458756	1.64435	0.995238	NA	NA	NA	0	NA	NA	NA	1	2384329	2395738	2384328	2395737	0	2384328	11409
ESTROGEL	Non_withdrawal_event	Not Specified	1	0.995238	-3.79264	0.00458756	1.64435	0.995238	NA	NA	NA	0	NA	NA	NA	1	2384329	2395738	2384328	2395737	0	2384328	11409
MIDOL MENSTRUAL COMPLETE	Non_withdrawal_event	Not Specified	1	0.995238	-3.79264	0.00458756	1.64435	0.995238	NA	NA	NA	0	NA	NA	NA	1	2384329	2395738	2384328	2395737	0	2384328	11409
FOSFOCINE	Non_withdrawal_event	Not Specified	1	0.995238	-3.79264	0.00458756	1.64435	0.995238	NA	NA	NA	0	NA	NA	NA	1	2384329	2395738	2384328	2395737	0	2384328	11409
TIMOX	Non_withdrawal_event	Not Specified	1	0.995238	-3.79264	0.00458756	1.64435	0.995238	NA	NA	NA	0	NA	NA	NA	1	2384329	2395738	2384328	2395737	0	2384328	11409
ANHYDROUS CITRIC ACIDPOTASSIUM_BICARBONATE	Non_withdrawal_event	Not Specified	1	0.995238	-3.79264	0.00458756	1.64435	0.995238	NA	NA	NA	0	NA	NA	NA	1	2384329	2395738	2384328	2395737	0	2384328	11409
BAPINEUZUMAB	Non_withdrawal_event	Not Specified	1	0.995238	-3.79264	0.00458756	1.64435	0.995238	NA	NA	NA	0	NA	NA	NA	1	2384329	2395738	2384328	2395737	0	2384328	11409
CARDIAC THERAPY	Non_withdrawal_event	Not Specified	1	0.995238	-3.79264	0.00458756	1.64435	0.995238	NA	NA	NA	0	NA	NA	NA	1	2384329	2395738	2384328	2395737	0	2384328	11409
KALINOR	Non_withdrawal_event	Not Specified	1	0.995238	-3.79264	0.00458756	1.64435	0.995238	NA	NA	NA	0	NA	NA	NA	1	2384329	2395738	2384328	2395737	0	2384328	11409
NASAL SPRAY	Non_withdrawal_event	Not Specified	1	0.995238	-3.79264	0.00458756	1.64435	0.995238	NA	NA	NA	0	NA	NA	NA	1	2384329	2395738	2384328	2395737	0	2384328	11409
NOGITECAN	Non_withdrawal_event	Not Specified	1	0.995238	-3.79264	0.00458756	1.64435	0.995238	NA	NA	NA	0	NA	NA	NA	1	2384329	2395738	2384328	2395737	0	2384328	11409
ROXATIDINE	Non_withdrawal_event	Not Specified	1	0.995238	-3.79264	0.00458756	1.64435	0.995238	NA	NA	NA	0	NA	NA	NA	1	2384329	2395738	2384328	2395737	0	2384328	11409
SMECTA	Non_withdrawal_event	Not Specified	1	0.995238	-3.79264	0.00458756	1.64435	0.995238	NA	NA	NA	0	NA	NA	NA	1	2384329	2395738	2384328	2395737	0	2384328	11409
STEROID ANTIBACTERIALS	Non_withdrawal_event	Not Specified	1	0.995238	-3.79264	0.00458756	1.64435	0.995238	NA	NA	NA	0	NA	NA	NA	1	2384329	2395738	2384328	2395737	0	2384328	11409
VOTUBIA	Non_withdrawal_event	Not Specified	1	0.995238	-3.79264	0.00458756	1.64435	0.995238	NA	NA	NA	0	NA	NA	NA	1	2384329	2395738	2384328	2395737	0	2384328	11409
PANITUMUMAB STUDY PROCEDURE	Non_withdrawal_event	Not Specified	1	0.995238	-3.79264	0.00458756	1.64435	0.995238	NA	NA	NA	0	NA	NA	NA	1	2384329	2395738	2384328	2395737	0	2384328	11409
GESTODENE_ETHINYL ESTRADIOL	Non_withdrawal_event	Not Specified	1	0.995238	-3.79264	0.00458756	1.64435	0.995238	NA	NA	NA	0	NA	NA	NA	1	2384329	2395738	2384328	2395737	0	2384328	11409
STENDRA	Non_withdrawal_event	Not Specified	1	0.995238	-3.79264	0.00458756	1.64435	0.995238	NA	NA	NA	0	NA	NA	NA	1	2384329	2395738	2384328	2395737	0	2384328	11409
GONADOTROPIN CHORIONIC	Non_withdrawal_event	Not Specified	1	0.995238	-3.79264	0.00458756	1.64435	0.995238	NA	NA	NA	0	NA	NA	NA	1	2384329	2395738	2384328	2395737	0	2384328	11409
PHARMORUBICIN	Non_withdrawal_event	Not Specified	1	0.995238	-3.79264	0.00458756	1.64435	0.995238	NA	NA	NA	0	NA	NA	NA	1	2384329	2395738	2384328	2395737	0	2384328	11409
PREVIFEM	Non_withdrawal_event	Not Specified	1	0.995238	-3.79264	0.00458756	1.64435	0.995238	NA	NA	NA	0	NA	NA	NA	1	2384329	2395738	2384328	2395737	0	2384328	11409
ACETAMINOPHENCAFFEINE_GUAIFENESIN	Non_withdrawal_event	Not Specified	1	0.995238	-3.79264	0.00458756	1.64435	0.995238	NA	NA	NA	0	NA	NA	NA	1	2384329	2395738	2384328	2395737	0	2384328	11409
CYSTEINEGLYCINE_GLYCYRRHIZIN	Non_withdrawal_event	Not Specified	1	0.995238	-3.79264	0.00458756	1.64435	0.995238	NA	NA	NA	0	NA	NA	NA	1	2384329	2395738	2384328	2395737	0	2384328	11409
DYNASTAT	Non_withdrawal_event	Not Specified	1	0.995238	-3.79264	0.00458756	1.64435	0.995238	NA	NA	NA	0	NA	NA	NA	1	2384329	2395738	2384328	2395737	0	2384328	11409
MOHRUS	Non_withdrawal_event	Not Specified	1	0.995238	-3.79264	0.00458756	1.64435	0.995238	NA	NA	NA	0	NA	NA	NA	1	2384329	2395738	2384328	2395737	0	2384328	11409
PHOSPHODA FLAVOR NOT	Non_withdrawal_event	Not Specified	1	0.995238	-3.79264	0.00458756	1.64435	0.995238	NA	NA	NA	0	NA	NA	NA	1	2384329	2395738	2384328	2395737	0	2384328	11409
POLIHEXANIDE	Non_withdrawal_event	Not Specified	1	0.995238	-3.79264	0.00458756	1.64435	0.995238	NA	NA	NA	0	NA	NA	NA	1	2384329	2395738	2384328	2395737	0	2384328	11409
SIMVASTATIN_VALSARTAN	Non_withdrawal_event	Not Specified	1	0.995238	-3.79264	0.00458756	1.64435	0.995238	NA	NA	NA	0	NA	NA	NA	1	2384329	2395738	2384328	2395737	0	2384328	11409
TOSITUMOMAB IODINE TOSITUMOMAB (TOSITUMOMAB, IODINE TOSIT	Non_withdrawal_event	Not Specified	1	0.995238	-3.79264	0.00458756	1.64435	0.995238	NA	NA	NA	0	NA	NA	NA	1	2384329	2395738	2384328	2395737	0	2384328	11409
OPTIVE	Non_withdrawal_event	Not Specified	1	0.995238	-3.79264	0.00458756	1.64435	0.995238	NA	NA	NA	0	NA	NA	NA	1	2384329	2395738	2384328	2395737	0	2384328	11409
CALASPARGASE PEGOL	Non_withdrawal_event	Not Specified	1	0.995238	-3.79264	0.00458756	1.64435	0.995238	NA	NA	NA	0	NA	NA	NA	1	2384329	2395738	2384328	2395737	0	2384328	11409
INDOCID	Non_withdrawal_event	Not Specified	1	0.995238	-3.79264	0.00458756	1.64435	0.995238	NA	NA	NA	0	NA	NA	NA	1	2384329	2395738	2384328	2395737	0	2384328	11409
LOTRIMIN AF ATHLETES FOOT SPRAY	Non_withdrawal_event	Not Specified	1	0.995238	-3.79264	0.00458756	1.64435	0.995238	NA	NA	NA	0	NA	NA	NA	1	2384329	2395738	2384328	2395737	0	2384328	11409
TIGASON	Non_withdrawal_event	Not Specified	1	0.995238	-3.79264	0.00458756	1.64435	0.995238	NA	NA	NA	0	NA	NA	NA	1	2384329	2395738	2384328	2395737	0	2384328	11409
ANTINEOPLASTIC AGENT	Non_withdrawal_event	Not Specified	1	0.995238	-3.79264	0.00458756	1.64435	0.995238	NA	NA	NA	0	NA	NA	NA	1	2384329	2395738	2384328	2395737	0	2384328	11409
GUAIFENESINPHENYLEPHRINE	Non_withdrawal_event	Not Specified	1	0.995238	-3.79264	0.00458756	1.64435	0.995238	NA	NA	NA	0	NA	NA	NA	1	2384329	2395738	2384328	2395737	0	2384328	11409
HUMALOG KWIKPEN	Non_withdrawal_event	Not Specified	1	0.995238	-3.79264	0.00458756	1.64435	0.995238	NA	NA	NA	0	NA	NA	NA	1	2384329	2395738	2384328	2395737	0	2384328	11409
LACTITOL	Non_withdrawal_event	Not Specified	1	0.995238	-3.79264	0.00458756	1.64435	0.995238	NA	NA	NA	0	NA	NA	NA	1	2384329	2395738	2384328	2395737	0	2384328	11409
BUDESONIDEINDACATEROL	Non_withdrawal_event	Not Specified	1	0.995238	-3.79264	0.00458756	1.64435	0.995238	NA	NA	NA	0	NA	NA	NA	1	2384329	2395738	2384328	2395737	0	2384328	11409
DROMOSTANOLONE	Non_withdrawal_event	Not Specified	1	0.995238	-3.79264	0.00458756	1.64435	0.995238	NA	NA	NA	0	NA	NA	NA	1	2384329	2395738	2384328	2395737	0	2384328	11409
ISOPTO CARBACHOL	Non_withdrawal_event	Not Specified	1	0.995238	-3.79264	0.00458756	1.64435	0.995238	NA	NA	NA	0	NA	NA	NA	1	2384329	2395738	2384328	2395737	0	2384328	11409
ISORDIL	Non_withdrawal_event	Not Specified	1	0.995238	-3.79264	0.00458756	1.64435	0.995238	NA	NA	NA	0	NA	NA	NA	1	2384329	2395738	2384328	2395737	0	2384328	11409
LIPOSIC	Non_withdrawal_event	Not Specified	1	0.995238	-3.79264	0.00458756	1.64435	0.995238	NA	NA	NA	0	NA	NA	NA	1	2384329	2395738	2384328	2395737	0	2384328	11409
MELLERIL	Non_withdrawal_event	Not Specified	1	0.995238	-3.79264	0.00458756	1.64435	0.995238	NA	NA	NA	0	NA	NA	NA	1	2384329	2395738	2384328	2395737	0	2384328	11409
ENERGY	Non_withdrawal_event	Not Specified	1	0.995238	-3.79264	0.00458756	1.64435	0.995238	NA	NA	NA	0	NA	NA	NA	1	2384329	2395738	2384328	2395737	0	2384328	11409
LUVERIS	Non_withdrawal_event	Not Specified	1	0.995238	-3.79264	0.00458756	1.64435	0.995238	NA	NA	NA	0	NA	NA	NA	1	2384329	2395738	2384328	2395737	0	2384328	11409
BUPIVACAINE WEPINEPHRINE	Non_withdrawal_event	Not Specified	1	0.995238	-3.79264	0.00458756	1.64435	0.995238	NA	NA	NA	0	NA	NA	NA	1	2384329	2395738	2384328	2395737	0	2384328	11409
RIZABEN	Non_withdrawal_event	Not Specified	1	0.995238	-3.79264	0.00458756	1.64435	0.995238	NA	NA	NA	0	NA	NA	NA	1	2384329	2395738	2384328	2395737	0	2384328	11409
CITRIC ACID MONOHYDRATESODIUM	Non_withdrawal_event	Not Specified	1	0.995238	-3.79264	0.00458756	1.64435	0.995238	NA	NA	NA	0	NA	NA	NA	1	2384329	2395738	2384328	2395737	0	2384328	11409
INFLUENZA VIRUS VACC SEASONAL INN	Non_withdrawal_event	Not Specified	1	0.995238	-3.79264	0.00458756	1.64435	0.995238	NA	NA	NA	0	NA	NA	NA	1	2384329	2395738	2384328	2395737	0	2384328	11409
INHALER	Non_withdrawal_event	Not Specified	1	0.995238	-3.79264	0.00458756	1.64435	0.995238	NA	NA	NA	0	NA	NA	NA	1	2384329	2395738	2384328	2395737	0	2384328	11409
NOVOLIN GE 70 PENFILL	Non_withdrawal_event	Not Specified	1	0.995238	-3.79264	0.00458756	1.64435	0.995238	NA	NA	NA	0	NA	NA	NA	1	2384329	2395738	2384328	2395737	0	2384328	11409
PLENISHK	Non_withdrawal_event	Not Specified	1	0.995238	-3.79264	0.00458756	1.64435	0.995238	NA	NA	NA	0	NA	NA	NA	1	2384329	2395738	2384328	2395737	0	2384328	11409
THIATON	Non_withdrawal_event	Not Specified	1	0.995238	-3.79264	0.00458756	1.64435	0.995238	NA	NA	NA	0	NA	NA	NA	1	2384329	2395738	2384328	2395737	0	2384328	11409
TORASEMID	Non_withdrawal_event	Not Specified	1	0.995238	-3.79264	0.00458756	1.64435	0.995238	NA	NA	NA	0	NA	NA	NA	1	2384329	2395738	2384328	2395737	0	2384328	11409
REPLACEMENT THERAPY DRUGS REPLACEMENT THE	Non_withdrawal_event	Not Specified	1	0.995238	-3.79264	0.00458756	1.64435	0.995238	NA	NA	NA	0	NA	NA	NA	1	2384329	2395738	2384328	2395737	0	2384328	11409
POLAPREZINC	Non_withdrawal_event	Not Specified	1	0.995238	-3.79264	0.00458756	1.64435	0.995238	NA	NA	NA	0	NA	NA	NA	1	2384329	2395738	2384328	2395737	0	2384328	11409
ACETAMINOPHENCHLORZOXAZONE	Non_withdrawal_event	Not Specified	1	0.995238	-3.79264	0.00458756	1.64435	0.995238	NA	NA	NA	0	NA	NA	NA	1	2384329	2395738	2384328	2395737	0	2384328	11409
MIGRANAL	Non_withdrawal_event	Not Specified	1	0.995238	-3.79264	0.00458756	1.64435	0.995238	NA	NA	NA	0	NA	NA	NA	1	2384329	2395738	2384328	2395737	0	2384328	11409
CASANTHRANOLDOCUSATE	Non_withdrawal_event	Not Specified	1	0.995238	-3.79264	0.00458756	1.64435	0.995238	NA	NA	NA	0	NA	NA	NA	1	2384329	2395738	2384328	2395737	0	2384328	11409
REFACTO AF	Non_withdrawal_event	Not Specified	1	0.995238	-3.79264	0.00458756	1.64435	0.995238	NA	NA	NA	0	NA	NA	NA	1	2384329	2395738	2384328	2395737	0	2384328	11409
CANESTEN PESSARY	Non_withdrawal_event	Not Specified	1	0.995238	-3.79264	0.00458756	1.64435	0.995238	NA	NA	NA	0	NA	NA	NA	1	2384329	2395738	2384328	2395737	0	2384328	11409
TRIVORA	Non_withdrawal_event	Not Specified	1	0.995238	-3.79264	0.00458756	1.64435	0.995238	NA	NA	NA	0	NA	NA	NA	1	2384329	2395738	2384328	2395737	0	2384328	11409
MYOCET	Non_withdrawal_event	Not Specified	1	0.995238	-3.79264	0.00458756	1.64435	0.995238	NA	NA	NA	0	NA	NA	NA	1	2384329	2395738	2384328	2395737	0	2384328	11409
ALBUTEROLGUAIFENESIN	Non_withdrawal_event	Not Specified	1	0.995238	-3.79264	0.00458756	1.64435	0.995238	NA	NA	NA	0	NA	NA	NA	1	2384329	2395738	2384328	2395737	0	2384328	11409
ALGINIC ACIDALUMINUM HYDROXIDE_MAGNESIUM	Non_withdrawal_event	Not Specified	1	0.995238	-3.79264	0.00458756	1.64435	0.995238	NA	NA	NA	0	NA	NA	NA	1	2384329	2395738	2384328	2395737	0	2384328	11409
CIPROXIN_	Non_withdrawal_event	Not Specified	1	0.995238	-3.79264	0.00458756	1.64435	0.995238	NA	NA	NA	0	NA	NA	NA	1	2384329	2395738	2384328	2395737	0	2384328	11409
CLEXANE MULTI INJEKTIONSLOESUNG	Non_withdrawal_event	Not Specified	1	0.995238	-3.79264	0.00458756	1.64435	0.995238	NA	NA	NA	0	NA	NA	NA	1	2384329	2395738	2384328	2395737	0	2384328	11409
GRASTEK	Non_withdrawal_event	Not Specified	1	0.995238	-3.79264	0.00458756	1.64435	0.995238	NA	NA	NA	0	NA	NA	NA	1	2384329	2395738	2384328	2395737	0	2384328	11409
HURRICAINE	Non_withdrawal_event	Not Specified	1	0.995238	-3.79264	0.00458756	1.64435	0.995238	NA	NA	NA	0	NA	NA	NA	1	2384329	2395738	2384328	2395737	0	2384328	11409
IGIV PRODUCT	Non_withdrawal_event	Not Specified	1	0.995238	-3.79264	0.00458756	1.64435	0.995238	NA	NA	NA	0	NA	NA	NA	1	2384329	2395738	2384328	2395737	0	2384328	11409
KETAZOLAM	Non_withdrawal_event	Not Specified	1	0.995238	-3.79264	0.00458756	1.64435	0.995238	NA	NA	NA	0	NA	NA	NA	1	2384329	2395738	2384328	2395737	0	2384328	11409
LEVOQUIN	Non_withdrawal_event	Not Specified	1	0.995238	-3.79264	0.00458756	1.64435	0.995238	NA	NA	NA	0	NA	NA	NA	1	2384329	2395738	2384328	2395737	0	2384328	11409
PERIFOSINE	Non_withdrawal_event	Not Specified	1	0.995238	-3.79264	0.00458756	1.64435	0.995238	NA	NA	NA	0	NA	NA	NA	1	2384329	2395738	2384328	2395737	0	2384328	11409
SULPYRINE	Non_withdrawal_event	Not Specified	1	0.995238	-3.79264	0.00458756	1.64435	0.995238	NA	NA	NA	0	NA	NA	NA	1	2384329	2395738	2384328	2395737	0	2384328	11409
TRIAMHEXAL	Non_withdrawal_event	Not Specified	1	0.995238	-3.79264	0.00458756	1.64435	0.995238	NA	NA	NA	0	NA	NA	NA	1	2384329	2395738	2384328	2395737	0	2384328	11409
ARTOTEC	Non_withdrawal_event	Not Specified	1	0.995238	-3.79264	0.00458756	1.64435	0.995238	NA	NA	NA	0	NA	NA	NA	1	2384329	2395738	2384328	2395737	0	2384328	11409
CASTOR OIL	Non_withdrawal_event	Not Specified	1	0.995238	-3.79264	0.00458756	1.64435	0.995238	NA	NA	NA	0	NA	NA	NA	1	2384329	2395738	2384328	2395737	0	2384328	11409
CREST PROHEALTH MOUTHWASH	Non_withdrawal_event	Not Specified	1	0.995238	-3.79264	0.00458756	1.64435	0.995238	NA	NA	NA	0	NA	NA	NA	1	2384329	2395738	2384328	2395737	0	2384328	11409
DIVALPROEX DELAYEDRELEASE	Non_withdrawal_event	Not Specified	1	0.995238	-3.79264	0.00458756	1.64435	0.995238	NA	NA	NA	0	NA	NA	NA	1	2384329	2395738	2384328	2395737	0	2384328	11409
EMBOLEX	Non_withdrawal_event	Not Specified	1	0.995238	-3.79264	0.00458756	1.64435	0.995238	NA	NA	NA	0	NA	NA	NA	1	2384329	2395738	2384328	2395737	0	2384328	11409
FLUORIDE F	Non_withdrawal_event	Not Specified	1	0.995238	-3.79264	0.00458756	1.64435	0.995238	NA	NA	NA	0	NA	NA	NA	1	2384329	2395738	2384328	2395737	0	2384328	11409
LORATADIN	Non_withdrawal_event	Not Specified	1	0.995238	-3.79264	0.00458756	1.64435	0.995238	NA	NA	NA	0	NA	NA	NA	1	2384329	2395738	2384328	2395737	0	2384328	11409
RENIVEZE	Non_withdrawal_event	Not Specified	1	0.995238	-3.79264	0.00458756	1.64435	0.995238	NA	NA	NA	0	NA	NA	NA	1	2384329	2395738	2384328	2395737	0	2384328	11409
VALPROATE CHRONO	Non_withdrawal_event	Not Specified	1	0.995238	-3.79264	0.00458756	1.64435	0.995238	NA	NA	NA	0	NA	NA	NA	1	2384329	2395738	2384328	2395737	0	2384328	11409
ZOMERA	Non_withdrawal_event	Not Specified	1	0.995238	-3.79264	0.00458756	1.64435	0.995238	NA	NA	NA	0	NA	NA	NA	1	2384329	2395738	2384328	2395737	0	2384328	11409
FELBINAC	Non_withdrawal_event	Not Specified	1	0.995238	-3.79264	0.00458756	1.64435	0.995238	NA	NA	NA	0	NA	NA	NA	1	2384329	2395738	2384328	2395737	0	2384328	11409
ACYCLOVIRHYDROCORTISONE	Non_withdrawal_event	Not Specified	1	0.995238	-3.79264	0.00458756	1.64435	0.995238	NA	NA	NA	0	NA	NA	NA	1	2384329	2395738	2384328	2395737	0	2384328	11409
INNOPRAN	Non_withdrawal_event	Not Specified	1	0.995238	-3.79264	0.00458756	1.64435	0.995238	NA	NA	NA	0	NA	NA	NA	1	2384329	2395738	2384328	2395737	0	2384328	11409
KCLRETARD	Non_withdrawal_event	Not Specified	1	0.995238	-3.79264	0.00458756	1.64435	0.995238	NA	NA	NA	0	NA	NA	NA	1	2384329	2395738	2384328	2395737	0	2384328	11409
OPTIVAR	Non_withdrawal_event	Not Specified	1	0.995238	-3.79264	0.00458756	1.64435	0.995238	NA	NA	NA	0	NA	NA	NA	1	2384329	2395738	2384328	2395737	0	2384328	11409
THYMOSIN ALPHA	Non_withdrawal_event	Not Specified	1	0.995238	-3.79264	0.00458756	1.64435	0.995238	NA	NA	NA	0	NA	NA	NA	1	2384329	2395738	2384328	2395737	0	2384328	11409
XYLOCAINE_EPINEPHRENE	Non_withdrawal_event	Not Specified	1	0.995238	-3.79264	0.00458756	1.64435	0.995238	NA	NA	NA	0	NA	NA	NA	1	2384329	2395738	2384328	2395737	0	2384328	11409
PICIBANIL	Non_withdrawal_event	Not Specified	1	0.995238	-3.79264	0.00458756	1.64435	0.995238	NA	NA	NA	0	NA	NA	NA	1	2384329	2395738	2384328	2395737	0	2384328	11409
BUTAMIRATE	Non_withdrawal_event	Not Specified	1	0.995238	-3.79264	0.00458756	1.64435	0.995238	NA	NA	NA	0	NA	NA	NA	1	2384329	2395738	2384328	2395737	0	2384328	11409
DALACINS	Non_withdrawal_event	Not Specified	1	0.995238	-3.79264	0.00458756	1.64435	0.995238	NA	NA	NA	0	NA	NA	NA	1	2384329	2395738	2384328	2395737	0	2384328	11409
INSULIN BEEFPORK	Non_withdrawal_event	Not Specified	1	0.995238	-3.79264	0.00458756	1.64435	0.995238	NA	NA	NA	0	NA	NA	NA	1	2384329	2395738	2384328	2395737	0	2384328	11409
KLABAX	Non_withdrawal_event	Not Specified	1	0.995238	-3.79264	0.00458756	1.64435	0.995238	NA	NA	NA	0	NA	NA	NA	1	2384329	2395738	2384328	2395737	0	2384328	11409
PHOSLO	Non_withdrawal_event	Not Specified	1	0.995238	-3.79264	0.00458756	1.64435	0.995238	NA	NA	NA	0	NA	NA	NA	1	2384329	2395738	2384328	2395737	0	2384328	11409
TRESLEEN	Non_withdrawal_event	Not Specified	1	0.995238	-3.79264	0.00458756	1.64435	0.995238	NA	NA	NA	0	NA	NA	NA	1	2384329	2395738	2384328	2395737	0	2384328	11409
ALPROSTADILPAPAVERINE_PHENTOLAMINE	Non_withdrawal_event	Not Specified	1	0.995238	-3.79264	0.00458756	1.64435	0.995238	NA	NA	NA	0	NA	NA	NA	1	2384329	2395738	2384328	2395737	0	2384328	11409
CLOMIFENE	Non_withdrawal_event	Not Specified	1	0.995238	-3.79264	0.00458756	1.64435	0.995238	NA	NA	NA	0	NA	NA	NA	1	2384329	2395738	2384328	2395737	0	2384328	11409
FURANYLFENTANYL	Non_withdrawal_event	Not Specified	1	0.995238	-3.79264	0.00458756	1.64435	0.995238	NA	NA	NA	0	NA	NA	NA	1	2384329	2395738	2384328	2395737	0	2384328	11409
KEFRAL	Non_withdrawal_event	Not Specified	1	0.995238	-3.79264	0.00458756	1.64435	0.995238	NA	NA	NA	0	NA	NA	NA	1	2384329	2395738	2384328	2395737	0	2384328	11409
BISULEPIN	Non_withdrawal_event	Not Specified	1	0.995238	-3.79264	0.00458756	1.64435	0.995238	NA	NA	NA	0	NA	NA	NA	1	2384329	2395738	2384328	2395737	0	2384328	11409
BUPIVICAINE	Non_withdrawal_event	Not Specified	1	0.995238	-3.79264	0.00458756	1.64435	0.995238	NA	NA	NA	0	NA	NA	NA	1	2384329	2395738	2384328	2395737	0	2384328	11409
CINNARIZINEDIMENHYDRINATE	Non_withdrawal_event	Not Specified	1	0.995238	-3.79264	0.00458756	1.64435	0.995238	NA	NA	NA	0	NA	NA	NA	1	2384329	2395738	2384328	2395737	0	2384328	11409
SULFAMETHOXAZOLETMP DS	Non_withdrawal_event	Not Specified	1	0.995238	-3.79264	0.00458756	1.64435	0.995238	NA	NA	NA	0	NA	NA	NA	1	2384329	2395738	2384328	2395737	0	2384328	11409
PROPANTHELINE	Non_withdrawal_event	Not Specified	1	0.995238	-3.79264	0.00458756	1.64435	0.995238	NA	NA	NA	0	NA	NA	NA	1	2384329	2395738	2384328	2395737	0	2384328	11409
CANAGLIFLOZINTENELIGLIPTIN	Non_withdrawal_event	Not Specified	1	0.995238	-3.79264	0.00458756	1.64435	0.995238	NA	NA	NA	0	NA	NA	NA	1	2384329	2395738	2384328	2395737	0	2384328	11409
DEPOCYTE	Non_withdrawal_event	Not Specified	1	0.995238	-3.79264	0.00458756	1.64435	0.995238	NA	NA	NA	0	NA	NA	NA	1	2384329	2395738	2384328	2395737	0	2384328	11409
INFLUVAC	Non_withdrawal_event	Not Specified	1	0.995238	-3.79264	0.00458756	1.64435	0.995238	NA	NA	NA	0	NA	NA	NA	1	2384329	2395738	2384328	2395737	0	2384328	11409
LPAM	Non_withdrawal_event	Not Specified	1	0.995238	-3.79264	0.00458756	1.64435	0.995238	NA	NA	NA	0	NA	NA	NA	1	2384329	2395738	2384328	2395737	0	2384328	11409
ADCALD	Non_withdrawal_event	Not Specified	1	0.995238	-3.79264	0.00458756	1.64435	0.995238	NA	NA	NA	0	NA	NA	NA	1	2384329	2395738	2384328	2395737	0	2384328	11409
BLEPHAMIDE	Non_withdrawal_event	Not Specified	1	0.995238	-3.79264	0.00458756	1.64435	0.995238	NA	NA	NA	0	NA	NA	NA	1	2384329	2395738	2384328	2395737	0	2384328	11409
ERYPED	Non_withdrawal_event	Not Specified	1	0.995238	-3.79264	0.00458756	1.64435	0.995238	NA	NA	NA	0	NA	NA	NA	1	2384329	2395738	2384328	2395737	0	2384328	11409
HYDROXYETHYL METHACRYLATE	Non_withdrawal_event	Not Specified	1	0.995238	-3.79264	0.00458756	1.64435	0.995238	NA	NA	NA	0	NA	NA	NA	1	2384329	2395738	2384328	2395737	0	2384328	11409
HYPROMELLOSESTETRAHYDROZOLINE_ZINC	Non_withdrawal_event	Not Specified	1	0.995238	-3.79264	0.00458756	1.64435	0.995238	NA	NA	NA	0	NA	NA	NA	1	2384329	2395738	2384328	2395737	0	2384328	11409
PNEUMONIA SHOT	Non_withdrawal_event	Not Specified	1	0.995238	-3.79264	0.00458756	1.64435	0.995238	NA	NA	NA	0	NA	NA	NA	1	2384329	2395738	2384328	2395737	0	2384328	11409
SPRIX	Non_withdrawal_event	Not Specified	1	0.995238	-3.79264	0.00458756	1.64435	0.995238	NA	NA	NA	0	NA	NA	NA	1	2384329	2395738	2384328	2395737	0	2384328	11409
CAPSAICINMENTHOL	Non_withdrawal_event	Not Specified	1	0.995238	-3.79264	0.00458756	1.64435	0.995238	NA	NA	NA	0	NA	NA	NA	1	2384329	2395738	2384328	2395737	0	2384328	11409
CYCLOPHOSPHAMIDEDOXORUBICIN_ETOPOSIDE\PREDNISONE\RITUXIMAB\VINCRISTINE	Non_withdrawal_event	Not Specified	1	0.995238	-3.79264	0.00458756	1.64435	0.995238	NA	NA	NA	0	NA	NA	NA	1	2384329	2395738	2384328	2395737	0	2384328	11409
EBASTEL	Non_withdrawal_event	Not Specified	1	0.995238	-3.79264	0.00458756	1.64435	0.995238	NA	NA	NA	0	NA	NA	NA	1	2384329	2395738	2384328	2395737	0	2384328	11409
MARAX	Non_withdrawal_event	Not Specified	1	0.995238	-3.79264	0.00458756	1.64435	0.995238	NA	NA	NA	0	NA	NA	NA	1	2384329	2395738	2384328	2395737	0	2384328	11409
MEPACT	Non_withdrawal_event	Not Specified	1	0.995238	-3.79264	0.00458756	1.64435	0.995238	NA	NA	NA	0	NA	NA	NA	1	2384329	2395738	2384328	2395737	0	2384328	11409
MIRACLID	Non_withdrawal_event	Not Specified	1	0.995238	-3.79264	0.00458756	1.64435	0.995238	NA	NA	NA	0	NA	NA	NA	1	2384329	2395738	2384328	2395737	0	2384328	11409
SOAP	Non_withdrawal_event	Not Specified	1	0.995238	-3.79264	0.00458756	1.64435	0.995238	NA	NA	NA	0	NA	NA	NA	1	2384329	2395738	2384328	2395737	0	2384328	11409
TERRAMYCIN V	Non_withdrawal_event	Not Specified	1	0.995238	-3.79264	0.00458756	1.64435	0.995238	NA	NA	NA	0	NA	NA	NA	1	2384329	2395738	2384328	2395737	0	2384328	11409
TEVAGRASTIM	Non_withdrawal_event	Not Specified	1	0.995238	-3.79264	0.00458756	1.64435	0.995238	NA	NA	NA	0	NA	NA	NA	1	2384329	2395738	2384328	2395737	0	2384328	11409
ALANINEARGININE_ASPARTIC ACID\CYSTEINE\GLUTAMIC ACID\GLYCINE\HISTIDINE\ISOLEUCINE\LEUCINE\ \METHIONINE\ORNITHINE \PHENYLALANINE\PROLINE\SERINE\TAURINE\THREONINE\TRYPTOPHAN\TYROSINE\VALINE	Non_withdrawal_event	Not Specified	1	0.995238	-3.79264	0.00458756	1.64435	0.995238	NA	NA	NA	0	NA	NA	NA	1	2384329	2395738	2384328	2395737	0	2384328	11409
BEGALINP	Non_withdrawal_event	Not Specified	1	0.995238	-3.79264	0.00458756	1.64435	0.995238	NA	NA	NA	0	NA	NA	NA	1	2384329	2395738	2384328	2395737	0	2384328	11409
CEFTOLOZANE	Non_withdrawal_event	Not Specified	1	0.995238	-3.79264	0.00458756	1.64435	0.995238	NA	NA	NA	0	NA	NA	NA	1	2384329	2395738	2384328	2395737	0	2384328	11409
CEPACOL	Non_withdrawal_event	Not Specified	1	0.995238	-3.79264	0.00458756	1.64435	0.995238	NA	NA	NA	0	NA	NA	NA	1	2384329	2395738	2384328	2395737	0	2384328	11409
COBALAMIN	Non_withdrawal_event	Not Specified	1	0.995238	-3.79264	0.00458756	1.64435	0.995238	NA	NA	NA	0	NA	NA	NA	1	2384329	2395738	2384328	2395737	0	2384328	11409
ELOBACT	Non_withdrawal_event	Not Specified	1	0.995238	-3.79264	0.00458756	1.64435	0.995238	NA	NA	NA	0	NA	NA	NA	1	2384329	2395738	2384328	2395737	0	2384328	11409
MENINGOCOCCAL VACCINE	Non_withdrawal_event	Not Specified	1	0.995238	-3.79264	0.00458756	1.64435	0.995238	NA	NA	NA	0	NA	NA	NA	1	2384329	2395738	2384328	2395737	0	2384328	11409
MENTHOL_	Non_withdrawal_event	Not Specified	1	0.995238	-3.79264	0.00458756	1.64435	0.995238	NA	NA	NA	0	NA	NA	NA	1	2384329	2395738	2384328	2395737	0	2384328	11409
NEOCLARITYN	Non_withdrawal_event	Not Specified	1	0.995238	-3.79264	0.00458756	1.64435	0.995238	NA	NA	NA	0	NA	NA	NA	1	2384329	2395738	2384328	2395737	0	2384328	11409
PEPPERMINT OIL	Non_withdrawal_event	Not Specified	1	0.995238	-3.79264	0.00458756	1.64435	0.995238	NA	NA	NA	0	NA	NA	NA	1	2384329	2395738	2384328	2395737	0	2384328	11409
PHOSPHAZIDE	Non_withdrawal_event	Not Specified	1	0.995238	-3.79264	0.00458756	1.64435	0.995238	NA	NA	NA	0	NA	NA	NA	1	2384329	2395738	2384328	2395737	0	2384328	11409
PROSOM	Non_withdrawal_event	Not Specified	1	0.995238	-3.79264	0.00458756	1.64435	0.995238	NA	NA	NA	0	NA	NA	NA	1	2384329	2395738	2384328	2395737	0	2384328	11409
PYRIDOXAL ANHYDROUS	Non_withdrawal_event	Not Specified	1	0.995238	-3.79264	0.00458756	1.64435	0.995238	NA	NA	NA	0	NA	NA	NA	1	2384329	2395738	2384328	2395737	0	2384328	11409
STAMARIL	Non_withdrawal_event	Not Specified	1	0.995238	-3.79264	0.00458756	1.64435	0.995238	NA	NA	NA	0	NA	NA	NA	1	2384329	2395738	2384328	2395737	0	2384328	11409
THIOCTIC ACID	Non_withdrawal_event	Not Specified	1	0.995238	-3.79264	0.00458756	1.64435	0.995238	NA	NA	NA	0	NA	NA	NA	1	2384329	2395738	2384328	2395737	0	2384328	11409
MIRCETTE	Non_withdrawal_event	Not Specified	1	0.995238	-3.79264	0.00458756	1.64435	0.995238	NA	NA	NA	0	NA	NA	NA	1	2384329	2395738	2384328	2395737	0	2384328	11409
LYSOZYME	Non_withdrawal_event	Not Specified	1	0.995238	-3.79264	0.00458756	1.64435	0.995238	NA	NA	NA	0	NA	NA	NA	1	2384329	2395738	2384328	2395737	0	2384328	11409
MECOBALAMIN	Non_withdrawal_event	Not Specified	1	0.995238	-3.79264	0.00458756	1.64435	0.995238	NA	NA	NA	0	NA	NA	NA	1	2384329	2395738	2384328	2395737	0	2384328	11409
ACTRAPHANE PENFILL	Non_withdrawal_event	Not Specified	1	0.995238	-3.79264	0.00458756	1.64435	0.995238	NA	NA	NA	0	NA	NA	NA	1	2384329	2395738	2384328	2395737	0	2384328	11409
ALMARL	Non_withdrawal_event	Not Specified	1	0.995238	-3.79264	0.00458756	1.64435	0.995238	NA	NA	NA	0	NA	NA	NA	1	2384329	2395738	2384328	2395737	0	2384328	11409
BUFFER	Non_withdrawal_event	Not Specified	1	0.995238	-3.79264	0.00458756	1.64435	0.995238	NA	NA	NA	0	NA	NA	NA	1	2384329	2395738	2384328	2395737	0	2384328	11409
COLD MEDICATION	Non_withdrawal_event	Not Specified	1	0.995238	-3.79264	0.00458756	1.64435	0.995238	NA	NA	NA	0	NA	NA	NA	1	2384329	2395738	2384328	2395737	0	2384328	11409
FLANAX	Non_withdrawal_event	Not Specified	1	0.995238	-3.79264	0.00458756	1.64435	0.995238	NA	NA	NA	0	NA	NA	NA	1	2384329	2395738	2384328	2395737	0	2384328	11409
FLUOROQUINOLONES	Non_withdrawal_event	Not Specified	1	0.995238	-3.79264	0.00458756	1.64435	0.995238	NA	NA	NA	0	NA	NA	NA	1	2384329	2395738	2384328	2395737	0	2384328	11409
JUVISYNC	Non_withdrawal_event	Not Specified	1	0.995238	-3.79264	0.00458756	1.64435	0.995238	NA	NA	NA	0	NA	NA	NA	1	2384329	2395738	2384328	2395737	0	2384328	11409
ORFIDAL	Non_withdrawal_event	Not Specified	1	0.995238	-3.79264	0.00458756	1.64435	0.995238	NA	NA	NA	0	NA	NA	NA	1	2384329	2395738	2384328	2395737	0	2384328	11409
TAPROS	Non_withdrawal_event	Not Specified	1	0.995238	-3.79264	0.00458756	1.64435	0.995238	NA	NA	NA	0	NA	NA	NA	1	2384329	2395738	2384328	2395737	0	2384328	11409
TECHNETIUM TC M MPI MDP	Non_withdrawal_event	Not Specified	1	0.995238	-3.79264	0.00458756	1.64435	0.995238	NA	NA	NA	0	NA	NA	NA	1	2384329	2395738	2384328	2395737	0	2384328	11409
HELIXATE FS	Non_withdrawal_event	Not Specified	1	0.995238	-3.79264	0.00458756	1.64435	0.995238	NA	NA	NA	0	NA	NA	NA	1	2384329	2395738	2384328	2395737	0	2384328	11409
AXERT	Non_withdrawal_event	Not Specified	1	0.995238	-3.79264	0.00458756	1.64435	0.995238	NA	NA	NA	0	NA	NA	NA	1	2384329	2395738	2384328	2395737	0	2384328	11409
MASITINIB	Non_withdrawal_event	Not Specified	1	0.995238	-3.79264	0.00458756	1.64435	0.995238	NA	NA	NA	0	NA	NA	NA	1	2384329	2395738	2384328	2395737	0	2384328	11409
GLUCONORM	Non_withdrawal_event	Not Specified	1	0.995238	-3.79264	0.00458756	1.64435	0.995238	NA	NA	NA	0	NA	NA	NA	1	2384329	2395738	2384328	2395737	0	2384328	11409
LIPOSTAT	Non_withdrawal_event	Not Specified	1	0.995238	-3.79264	0.00458756	1.64435	0.995238	NA	NA	NA	0	NA	NA	NA	1	2384329	2395738	2384328	2395737	0	2384328	11409
NAPHAZOLINENAPHAZOLINE	Non_withdrawal_event	Not Specified	1	0.995238	-3.79264	0.00458756	1.64435	0.995238	NA	NA	NA	0	NA	NA	NA	1	2384329	2395738	2384328	2395737	0	2384328	11409
TAURINE	Non_withdrawal_event	Not Specified	1	0.995238	-3.79264	0.00458756	1.64435	0.995238	NA	NA	NA	0	NA	NA	NA	1	2384329	2395738	2384328	2395737	0	2384328	11409
ALPHAGLUCOSIDASE . MFR: GENZY	Non_withdrawal_event	Not Specified	1	0.995238	-3.79264	0.00458756	1.64435	0.995238	NA	NA	NA	0	NA	NA	NA	1	2384329	2395738	2384328	2395737	0	2384328	11409
CEFPIROME	Non_withdrawal_event	Not Specified	1	0.995238	-3.79264	0.00458756	1.64435	0.995238	NA	NA	NA	0	NA	NA	NA	1	2384329	2395738	2384328	2395737	0	2384328	11409
HYDANTOL	Non_withdrawal_event	Not Specified	1	0.995238	-3.79264	0.00458756	1.64435	0.995238	NA	NA	NA	0	NA	NA	NA	1	2384329	2395738	2384328	2395737	0	2384328	11409
LUTEINMINERALS_VITAMINS\ZEAXANTHIN	Non_withdrawal_event	Not Specified	1	0.995238	-3.79264	0.00458756	1.64435	0.995238	NA	NA	NA	0	NA	NA	NA	1	2384329	2395738	2384328	2395737	0	2384328	11409
KOATE	Non_withdrawal_event	Not Specified	1	0.995238	-3.79264	0.00458756	1.64435	0.995238	NA	NA	NA	0	NA	NA	NA	1	2384329	2395738	2384328	2395737	0	2384328	11409
LEIOS	Non_withdrawal_event	Not Specified	1	0.995238	-3.79264	0.00458756	1.64435	0.995238	NA	NA	NA	0	NA	NA	NA	1	2384329	2395738	2384328	2395737	0	2384328	11409
NORGESTREL	Non_withdrawal_event	Not Specified	1	0.995238	-3.79264	0.00458756	1.64435	0.995238	NA	NA	NA	0	NA	NA	NA	1	2384329	2395738	2384328	2395737	0	2384328	11409
OMNIC OCAS ORODISPERSABLE	Non_withdrawal_event	Not Specified	1	0.995238	-3.79264	0.00458756	1.64435	0.995238	NA	NA	NA	0	NA	NA	NA	1	2384329	2395738	2384328	2395737	0	2384328	11409
AMEZINIUM METILSULFATE	Non_withdrawal_event	Not Specified	1	0.995238	-3.79264	0.00458756	1.64435	0.995238	NA	NA	NA	0	NA	NA	NA	1	2384329	2395738	2384328	2395737	0	2384328	11409
AMMONIUM GLYCYRRHIZATEGLYCINE_RACEMETHIONINE	Non_withdrawal_event	Not Specified	1	0.995238	-3.79264	0.00458756	1.64435	0.995238	NA	NA	NA	0	NA	NA	NA	1	2384329	2395738	2384328	2395737	0	2384328	11409
EMCOR	Non_withdrawal_event	Not Specified	1	0.995238	-3.79264	0.00458756	1.64435	0.995238	NA	NA	NA	0	NA	NA	NA	1	2384329	2395738	2384328	2395737	0	2384328	11409
HERBAL	Non_withdrawal_event	Not Specified	1	0.995238	-3.79264	0.00458756	1.64435	0.995238	NA	NA	NA	0	NA	NA	NA	1	2384329	2395738	2384328	2395737	0	2384328	11409
NIFEREX	Non_withdrawal_event	Not Specified	1	0.995238	-3.79264	0.00458756	1.64435	0.995238	NA	NA	NA	0	NA	NA	NA	1	2384329	2395738	2384328	2395737	0	2384328	11409
SPARFLOXACIN	Non_withdrawal_event	Not Specified	1	0.995238	-3.79264	0.00458756	1.64435	0.995238	NA	NA	NA	0	NA	NA	NA	1	2384329	2395738	2384328	2395737	0	2384328	11409
TEMPRA	Non_withdrawal_event	Not Specified	1	0.995238	-3.79264	0.00458756	1.64435	0.995238	NA	NA	NA	0	NA	NA	NA	1	2384329	2395738	2384328	2395737	0	2384328	11409
TS-	Non_withdrawal_event	Not Specified	1	0.995238	-3.79264	0.00458756	1.64435	0.995238	NA	NA	NA	0	NA	NA	NA	1	2384329	2395738	2384328	2395737	0	2384328	11409
ADRIBLASTIN	Non_withdrawal_event	Not Specified	1	0.995238	-3.79264	0.00458756	1.64435	0.995238	NA	NA	NA	0	NA	NA	NA	1	2384329	2395738	2384328	2395737	0	2384328	11409
ANACIN	Non_withdrawal_event	Not Specified	1	0.995238	-3.79264	0.00458756	1.64435	0.995238	NA	NA	NA	0	NA	NA	NA	1	2384329	2395738	2384328	2395737	0	2384328	11409
COCARELDOPA	Non_withdrawal_event	Not Specified	1	0.995238	-3.79264	0.00458756	1.64435	0.995238	NA	NA	NA	0	NA	NA	NA	1	2384329	2395738	2384328	2395737	0	2384328	11409
COLESTILAN	Non_withdrawal_event	Not Specified	1	0.995238	-3.79264	0.00458756	1.64435	0.995238	NA	NA	NA	0	NA	NA	NA	1	2384329	2395738	2384328	2395737	0	2384328	11409
COTRIATEC	Non_withdrawal_event	Not Specified	1	0.995238	-3.79264	0.00458756	1.64435	0.995238	NA	NA	NA	0	NA	NA	NA	1	2384329	2395738	2384328	2395737	0	2384328	11409
CUTIVATE	Non_withdrawal_event	Not Specified	1	0.995238	-3.79264	0.00458756	1.64435	0.995238	NA	NA	NA	0	NA	NA	NA	1	2384329	2395738	2384328	2395737	0	2384328	11409
FLUZONE	Non_withdrawal_event	Not Specified	1	0.995238	-3.79264	0.00458756	1.64435	0.995238	NA	NA	NA	0	NA	NA	NA	1	2384329	2395738	2384328	2395737	0	2384328	11409
LEVOMEFOLIC ACID	Non_withdrawal_event	Not Specified	1	0.995238	-3.79264	0.00458756	1.64435	0.995238	NA	NA	NA	0	NA	NA	NA	1	2384329	2395738	2384328	2395737	0	2384328	11409
MACROLIDES	Non_withdrawal_event	Not Specified	1	0.995238	-3.79264	0.00458756	1.64435	0.995238	NA	NA	NA	0	NA	NA	NA	1	2384329	2395738	2384328	2395737	0	2384328	11409
NILVADIPINE	Non_withdrawal_event	Not Specified	1	0.995238	-3.79264	0.00458756	1.64435	0.995238	NA	NA	NA	0	NA	NA	NA	1	2384329	2395738	2384328	2395737	0	2384328	11409
PA	Non_withdrawal_event	Not Specified	1	0.995238	-3.79264	0.00458756	1.64435	0.995238	NA	NA	NA	0	NA	NA	NA	1	2384329	2395738	2384328	2395737	0	2384328	11409
SALONPAS	Non_withdrawal_event	Not Specified	1	0.995238	-3.79264	0.00458756	1.64435	0.995238	NA	NA	NA	0	NA	NA	NA	1	2384329	2395738	2384328	2395737	0	2384328	11409
SENNOSIDE_B	Non_withdrawal_event	Not Specified	1	0.995238	-3.79264	0.00458756	1.64435	0.995238	NA	NA	NA	0	NA	NA	NA	1	2384329	2395738	2384328	2395737	0	2384328	11409
UTROGEST	Non_withdrawal_event	Not Specified	1	0.995238	-3.79264	0.00458756	1.64435	0.995238	NA	NA	NA	0	NA	NA	NA	1	2384329	2395738	2384328	2395737	0	2384328	11409
AVEED	Non_withdrawal_event	Not Specified	1	0.995238	-3.79264	0.00458756	1.64435	0.995238	NA	NA	NA	0	NA	NA	NA	1	2384329	2395738	2384328	2395737	0	2384328	11409
LIPOBAY	Non_withdrawal_event	Not Specified	1	0.995238	-3.79264	0.00458756	1.64435	0.995238	NA	NA	NA	0	NA	NA	NA	1	2384329	2395738	2384328	2395737	0	2384328	11409
ZACTIMA	Non_withdrawal_event	Not Specified	1	0.995238	-3.79264	0.00458756	1.64435	0.995238	NA	NA	NA	0	NA	NA	NA	1	2384329	2395738	2384328	2395737	0	2384328	11409
SALBUMOL	Non_withdrawal_event	Not Specified	1	0.995238	-3.79264	0.00458756	1.64435	0.995238	NA	NA	NA	0	NA	NA	NA	1	2384329	2395738	2384328	2395737	0	2384328	11409
JANUET	Non_withdrawal_event	Not Specified	1	0.995238	-3.79264	0.00458756	1.64435	0.995238	NA	NA	NA	0	NA	NA	NA	1	2384329	2395738	2384328	2395737	0	2384328	11409
NIAOULI OILQUININE_THIAMINE	Non_withdrawal_event	Not Specified	1	0.995238	-3.79264	0.00458756	1.64435	0.995238	NA	NA	NA	0	NA	NA	NA	1	2384329	2395738	2384328	2395737	0	2384328	11409
PROFILNINE	Non_withdrawal_event	Not Specified	1	0.995238	-3.79264	0.00458756	1.64435	0.995238	NA	NA	NA	0	NA	NA	NA	1	2384329	2395738	2384328	2395737	0	2384328	11409
CREST PROHEALTH RINSE PROCTOR_GAMBLE	Non_withdrawal_event	Not Specified	1	0.995238	-3.79264	0.00458756	1.64435	0.995238	NA	NA	NA	0	NA	NA	NA	1	2384329	2395738	2384328	2395737	0	2384328	11409
GLUCAGONGLUCAGON_WATER	Non_withdrawal_event	Not Specified	1	0.995238	-3.79264	0.00458756	1.64435	0.995238	NA	NA	NA	0	NA	NA	NA	1	2384329	2395738	2384328	2395737	0	2384328	11409
GRAPEFRUIT	Non_withdrawal_event	Not Specified	1	0.995238	-3.79264	0.00458756	1.64435	0.995238	NA	NA	NA	0	NA	NA	NA	1	2384329	2395738	2384328	2395737	0	2384328	11409
HERBALSHOPS_VALERIAN	Non_withdrawal_event	Not Specified	1	0.995238	-3.79264	0.00458756	1.64435	0.995238	NA	NA	NA	0	NA	NA	NA	1	2384329	2395738	2384328	2395737	0	2384328	11409
LUBRIDERM DAILY MOISTURE FRAGRANCE FREE	Non_withdrawal_event	Not Specified	1	0.995238	-3.79264	0.00458756	1.64435	0.995238	NA	NA	NA	0	NA	NA	NA	1	2384329	2395738	2384328	2395737	0	2384328	11409
OZONE	Non_withdrawal_event	Not Specified	1	0.995238	-3.79264	0.00458756	1.64435	0.995238	NA	NA	NA	0	NA	NA	NA	1	2384329	2395738	2384328	2395737	0	2384328	11409
PHILLIPS COLON	Non_withdrawal_event	Not Specified	1	0.995238	-3.79264	0.00458756	1.64435	0.995238	NA	NA	NA	0	NA	NA	NA	1	2384329	2395738	2384328	2395737	0	2384328	11409
TPA	Non_withdrawal_event	Not Specified	1	0.995238	-3.79264	0.00458756	1.64435	0.995238	NA	NA	NA	0	NA	NA	NA	1	2384329	2395738	2384328	2395737	0	2384328	11409
ZPACK	Non_withdrawal_event	Not Specified	1	0.995238	-3.79264	0.00458756	1.64435	0.995238	NA	NA	NA	0	NA	NA	NA	1	2384329	2395738	2384328	2395737	0	2384328	11409
CANESTEN	Non_withdrawal_event	Not Specified	1	0.995238	-3.79264	0.00458756	1.64435	0.995238	NA	NA	NA	0	NA	NA	NA	1	2384329	2395738	2384328	2395737	0	2384328	11409
APREDNISLON	Non_withdrawal_event	Not Specified	1	0.995238	-3.79264	0.00458756	1.64435	0.995238	NA	NA	NA	0	NA	NA	NA	1	2384329	2395738	2384328	2395737	0	2384328	11409
ASCRIPTIN	Non_withdrawal_event	Not Specified	1	0.995238	-3.79264	0.00458756	1.64435	0.995238	NA	NA	NA	0	NA	NA	NA	1	2384329	2395738	2384328	2395737	0	2384328	11409
EYLEA REGENERON	Non_withdrawal_event	Not Specified	1	0.995238	-3.79264	0.00458756	1.64435	0.995238	NA	NA	NA	0	NA	NA	NA	1	2384329	2395738	2384328	2395737	0	2384328	11409
FOSINOPRIL_HYDROCHLOROTHIAZIDE	Non_withdrawal_event	Not Specified	1	0.995238	-3.79264	0.00458756	1.64435	0.995238	NA	NA	NA	0	NA	NA	NA	1	2384329	2395738	2384328	2395737	0	2384328	11409
VARIVAX	Non_withdrawal_event	Not Specified	1	0.995238	-3.79264	0.00458756	1.64435	0.995238	NA	NA	NA	0	NA	NA	NA	1	2384329	2395738	2384328	2395737	0	2384328	11409
VONAFEC	Non_withdrawal_event	Not Specified	1	0.995238	-3.79264	0.00458756	1.64435	0.995238	NA	NA	NA	0	NA	NA	NA	1	2384329	2395738	2384328	2395737	0	2384328	11409
ACETAMINOPHENDEXTROMETHORPHAN_DOXYLAMINE\EPHEDRINE	Non_withdrawal_event	Not Specified	1	0.995238	-3.79264	0.00458756	1.64435	0.995238	NA	NA	NA	0	NA	NA	NA	1	2384329	2395738	2384328	2395737	0	2384328	11409
ADHESIVE TAPE	Non_withdrawal_event	Not Specified	1	0.995238	-3.79264	0.00458756	1.64435	0.995238	NA	NA	NA	0	NA	NA	NA	1	2384329	2395738	2384328	2395737	0	2384328	11409
ASCORBIC ACIDBIOTIN_CALCIUM \CYANOCOBALAMIN\FOLIC ACID\NIACINAMIDE\PYRIDOXINE \RIBOFLAVIN\THIAMINE MONONITRATE	Non_withdrawal_event	Not Specified	1	0.995238	-3.79264	0.00458756	1.64435	0.995238	NA	NA	NA	0	NA	NA	NA	1	2384329	2395738	2384328	2395737	0	2384328	11409
ETHYLMORPHINE	Non_withdrawal_event	Not Specified	1	0.995238	-3.79264	0.00458756	1.64435	0.995238	NA	NA	NA	0	NA	NA	NA	1	2384329	2395738	2384328	2395737	0	2384328	11409
MLNPLACEBO	Non_withdrawal_event	Not Specified	1	0.995238	-3.79264	0.00458756	1.64435	0.995238	NA	NA	NA	0	NA	NA	NA	1	2384329	2395738	2384328	2395737	0	2384328	11409
NATROBA	Non_withdrawal_event	Not Specified	1	0.995238	-3.79264	0.00458756	1.64435	0.995238	NA	NA	NA	0	NA	NA	NA	1	2384329	2395738	2384328	2395737	0	2384328	11409
RAD RAD 001A	Non_withdrawal_event	Not Specified	1	0.995238	-3.79264	0.00458756	1.64435	0.995238	NA	NA	NA	0	NA	NA	NA	1	2384329	2395738	2384328	2395737	0	2384328	11409
NOVOCAIN	Non_withdrawal_event	Not Specified	1	0.995238	-3.79264	0.00458756	1.64435	0.995238	NA	NA	NA	0	NA	NA	NA	1	2384329	2395738	2384328	2395737	0	2384328	11409
BICARBONATESODIUM ALGINATE	Non_withdrawal_event	Not Specified	1	0.995238	-3.79264	0.00458756	1.64435	0.995238	NA	NA	NA	0	NA	NA	NA	1	2384329	2395738	2384328	2395737	0	2384328	11409
NOVOSEVEN HI	Non_withdrawal_event	Not Specified	1	0.995238	-3.79264	0.00458756	1.64435	0.995238	NA	NA	NA	0	NA	NA	NA	1	2384329	2395738	2384328	2395737	0	2384328	11409
ORTERONEL	Non_withdrawal_event	Not Specified	1	0.995238	-3.79264	0.00458756	1.64435	0.995238	NA	NA	NA	0	NA	NA	NA	1	2384329	2395738	2384328	2395737	0	2384328	11409
BASOFORTINA	Non_withdrawal_event	Not Specified	1	0.995238	-3.79264	0.00458756	1.64435	0.995238	NA	NA	NA	0	NA	NA	NA	1	2384329	2395738	2384328	2395737	0	2384328	11409
CYPROHEPTADINE HYDROCHLORIDELYSINE_VITAMINS	Non_withdrawal_event	Not Specified	1	0.995238	-3.79264	0.00458756	1.64435	0.995238	NA	NA	NA	0	NA	NA	NA	1	2384329	2395738	2384328	2395737	0	2384328	11409
RECLIPSEN	Non_withdrawal_event	Not Specified	1	0.995238	-3.79264	0.00458756	1.64435	0.995238	NA	NA	NA	0	NA	NA	NA	1	2384329	2395738	2384328	2395737	0	2384328	11409
MUSE	Non_withdrawal_event	Not Specified	1	0.995238	-3.79264	0.00458756	1.64435	0.995238	NA	NA	NA	0	NA	NA	NA	1	2384329	2395738	2384328	2395737	0	2384328	11409
TESTOGEL	Non_withdrawal_event	Not Specified	1	0.995238	-3.79264	0.00458756	1.64435	0.995238	NA	NA	NA	0	NA	NA	NA	1	2384329	2395738	2384328	2395737	0	2384328	11409
MESTRANOLNORETHINDRONE	Non_withdrawal_event	Not Specified	1	0.995238	-3.79264	0.00458756	1.64435	0.995238	NA	NA	NA	0	NA	NA	NA	1	2384329	2395738	2384328	2395737	0	2384328	11409
BRODIFACOUM	Non_withdrawal_event	Not Specified	1	0.995238	-3.79264	0.00458756	1.64435	0.995238	NA	NA	NA	0	NA	NA	NA	1	2384329	2395738	2384328	2395737	0	2384328	11409
BROMOPRIDE	Non_withdrawal_event	Not Specified	1	0.995238	-3.79264	0.00458756	1.64435	0.995238	NA	NA	NA	0	NA	NA	NA	1	2384329	2395738	2384328	2395737	0	2384328	11409
CARBASPIRIN CALCIUM	Non_withdrawal_event	Not Specified	1	0.995238	-3.79264	0.00458756	1.64435	0.995238	NA	NA	NA	0	NA	NA	NA	1	2384329	2395738	2384328	2395737	0	2384328	11409
DACLATASVIRSOFOSBUVIR	Non_withdrawal_event	Not Specified	1	0.995238	-3.79264	0.00458756	1.64435	0.995238	NA	NA	NA	0	NA	NA	NA	1	2384329	2395738	2384328	2395737	0	2384328	11409
FLUOCINOLONE ACETONIDENEOMYCIN	Non_withdrawal_event	Not Specified	1	0.995238	-3.79264	0.00458756	1.64435	0.995238	NA	NA	NA	0	NA	NA	NA	1	2384329	2395738	2384328	2395737	0	2384328	11409
GLYCERINHYPROMELLOSES_GLYCOL \TETRAHYDROZOLINE \ZINC	Non_withdrawal_event	Not Specified	1	0.995238	-3.79264	0.00458756	1.64435	0.995238	NA	NA	NA	0	NA	NA	NA	1	2384329	2395738	2384328	2395737	0	2384328	11409
INSULIN INSULATARD NPH NORDISK	Non_withdrawal_event	Not Specified	1	0.995238	-3.79264	0.00458756	1.64435	0.995238	NA	NA	NA	0	NA	NA	NA	1	2384329	2395738	2384328	2395737	0	2384328	11409
LIPOSYN	Non_withdrawal_event	Not Specified	1	0.995238	-3.79264	0.00458756	1.64435	0.995238	NA	NA	NA	0	NA	NA	NA	1	2384329	2395738	2384328	2395737	0	2384328	11409
METHYLPREDNISOLON	Non_withdrawal_event	Not Specified	1	0.995238	-3.79264	0.00458756	1.64435	0.995238	NA	NA	NA	0	NA	NA	NA	1	2384329	2395738	2384328	2395737	0	2384328	11409
OSPAMOX	Non_withdrawal_event	Not Specified	1	0.995238	-3.79264	0.00458756	1.64435	0.995238	NA	NA	NA	0	NA	NA	NA	1	2384329	2395738	2384328	2395737	0	2384328	11409
PRERAN	Non_withdrawal_event	Not Specified	1	0.995238	-3.79264	0.00458756	1.64435	0.995238	NA	NA	NA	0	NA	NA	NA	1	2384329	2395738	2384328	2395737	0	2384328	11409
RETAVASE LYOPHILIZED	Non_withdrawal_event	Not Specified	1	0.995238	-3.79264	0.00458756	1.64435	0.995238	NA	NA	NA	0	NA	NA	NA	1	2384329	2395738	2384328	2395737	0	2384328	11409
SORINE	Non_withdrawal_event	Not Specified	1	0.995238	-3.79264	0.00458756	1.64435	0.995238	NA	NA	NA	0	NA	NA	NA	1	2384329	2395738	2384328	2395737	0	2384328	11409
ZESULAN	Non_withdrawal_event	Not Specified	1	0.995238	-3.79264	0.00458756	1.64435	0.995238	NA	NA	NA	0	NA	NA	NA	1	2384329	2395738	2384328	2395737	0	2384328	11409
ARTEMETHER	Non_withdrawal_event	Not Specified	1	0.995238	-3.79264	0.00458756	1.64435	0.995238	NA	NA	NA	0	NA	NA	NA	1	2384329	2395738	2384328	2395737	0	2384328	11409
AVE	Non_withdrawal_event	Not Specified	1	0.995238	-3.79264	0.00458756	1.64435	0.995238	NA	NA	NA	0	NA	NA	NA	1	2384329	2395738	2384328	2395737	0	2384328	11409
CALPOL INFANT	Non_withdrawal_event	Not Specified	1	0.995238	-3.79264	0.00458756	1.64435	0.995238	NA	NA	NA	0	NA	NA	NA	1	2384329	2395738	2384328	2395737	0	2384328	11409
CELTECT	Non_withdrawal_event	Not Specified	1	0.995238	-3.79264	0.00458756	1.64435	0.995238	NA	NA	NA	0	NA	NA	NA	1	2384329	2395738	2384328	2395737	0	2384328	11409
CERTOLIZUIMAB PEGOL	Non_withdrawal_event	Not Specified	1	0.995238	-3.79264	0.00458756	1.64435	0.995238	NA	NA	NA	0	NA	NA	NA	1	2384329	2395738	2384328	2395737	0	2384328	11409
COAGULATION FACTOR VII HUMAN	Non_withdrawal_event	Not Specified	1	0.995238	-3.79264	0.00458756	1.64435	0.995238	NA	NA	NA	0	NA	NA	NA	1	2384329	2395738	2384328	2395737	0	2384328	11409
EPROSARTAN MESYLATEHYDROCHLOROTHIAZIDE	Non_withdrawal_event	Not Specified	1	0.995238	-3.79264	0.00458756	1.64435	0.995238	NA	NA	NA	0	NA	NA	NA	1	2384329	2395738	2384328	2395737	0	2384328	11409
FASTJEKT	Non_withdrawal_event	Not Specified	1	0.995238	-3.79264	0.00458756	1.64435	0.995238	NA	NA	NA	0	NA	NA	NA	1	2384329	2395738	2384328	2395737	0	2384328	11409
HYPERICUM	Non_withdrawal_event	Not Specified	1	0.995238	-3.79264	0.00458756	1.64435	0.995238	NA	NA	NA	0	NA	NA	NA	1	2384329	2395738	2384328	2395737	0	2384328	11409
METOHEXAL SUCC	Non_withdrawal_event	Not Specified	1	0.995238	-3.79264	0.00458756	1.64435	0.995238	NA	NA	NA	0	NA	NA	NA	1	2384329	2395738	2384328	2395737	0	2384328	11409
MYOCRISIN	Non_withdrawal_event	Not Specified	1	0.995238	-3.79264	0.00458756	1.64435	0.995238	NA	NA	NA	0	NA	NA	NA	1	2384329	2395738	2384328	2395737	0	2384328	11409
PENICILLIN_	Non_withdrawal_event	Not Specified	1	0.995238	-3.79264	0.00458756	1.64435	0.995238	NA	NA	NA	0	NA	NA	NA	1	2384329	2395738	2384328	2395737	0	2384328	11409
RIAMET	Non_withdrawal_event	Not Specified	1	0.995238	-3.79264	0.00458756	1.64435	0.995238	NA	NA	NA	0	NA	NA	NA	1	2384329	2395738	2384328	2395737	0	2384328	11409
SERMORELIN	Non_withdrawal_event	Not Specified	1	0.995238	-3.79264	0.00458756	1.64435	0.995238	NA	NA	NA	0	NA	NA	NA	1	2384329	2395738	2384328	2395737	0	2384328	11409
TOPICORT	Non_withdrawal_event	Not Specified	1	0.995238	-3.79264	0.00458756	1.64435	0.995238	NA	NA	NA	0	NA	NA	NA	1	2384329	2395738	2384328	2395737	0	2384328	11409
DIANETTE	Non_withdrawal_event	Not Specified	1	0.995238	-3.79264	0.00458756	1.64435	0.995238	NA	NA	NA	0	NA	NA	NA	1	2384329	2395738	2384328	2395737	0	2384328	11409
TRIBASIC CALCIUM	Non_withdrawal_event	Not Specified	1	0.995238	-3.79264	0.00458756	1.64435	0.995238	NA	NA	NA	0	NA	NA	NA	1	2384329	2395738	2384328	2395737	0	2384328	11409
ANTADYS	Non_withdrawal_event	Not Specified	1	0.995238	-3.79264	0.00458756	1.64435	0.995238	NA	NA	NA	0	NA	NA	NA	1	2384329	2395738	2384328	2395737	0	2384328	11409
ERDOSTEINE	Non_withdrawal_event	Not Specified	1	0.995238	-3.79264	0.00458756	1.64435	0.995238	NA	NA	NA	0	NA	NA	NA	1	2384329	2395738	2384328	2395737	0	2384328	11409
LEVONELLE	Non_withdrawal_event	Not Specified	1	0.995238	-3.79264	0.00458756	1.64435	0.995238	NA	NA	NA	0	NA	NA	NA	1	2384329	2395738	2384328	2395737	0	2384328	11409
MICROVAL	Non_withdrawal_event	Not Specified	1	0.995238	-3.79264	0.00458756	1.64435	0.995238	NA	NA	NA	0	NA	NA	NA	1	2384329	2395738	2384328	2395737	0	2384328	11409
TASELISIB	Non_withdrawal_event	Not Specified	1	0.995238	-3.79264	0.00458756	1.64435	0.995238	NA	NA	NA	0	NA	NA	NA	1	2384329	2395738	2384328	2395737	0	2384328	11409
CETUXIMAB M2	Non_withdrawal_event	Not Specified	1	0.995238	-3.79264	0.00458756	1.64435	0.995238	NA	NA	NA	0	NA	NA	NA	1	2384329	2395738	2384328	2395737	0	2384328	11409
DEVICEYTTRIUM Y-	Non_withdrawal_event	Not Specified	1	0.995238	-3.79264	0.00458756	1.64435	0.995238	NA	NA	NA	0	NA	NA	NA	1	2384329	2395738	2384328	2395737	0	2384328	11409
ELESTAT	Non_withdrawal_event	Not Specified	1	0.995238	-3.79264	0.00458756	1.64435	0.995238	NA	NA	NA	0	NA	NA	NA	1	2384329	2395738	2384328	2395737	0	2384328	11409
SEPAZON	Non_withdrawal_event	Not Specified	1	0.995238	-3.79264	0.00458756	1.64435	0.995238	NA	NA	NA	0	NA	NA	NA	1	2384329	2395738	2384328	2395737	0	2384328	11409
AVOBENZONEHOMOSALATE_OCTISALATE	Non_withdrawal_event	Not Specified	1	0.995238	-3.79264	0.00458756	1.64435	0.995238	NA	NA	NA	0	NA	NA	NA	1	2384329	2395738	2384328	2395737	0	2384328	11409
CALCIUM GLUCONATEDEXTROSE_MAGNESIUM \ CHLORIDE\ \SODIUM CHLORIDE\TRISODIUM	Non_withdrawal_event	Not Specified	1	0.995238	-3.79264	0.00458756	1.64435	0.995238	NA	NA	NA	0	NA	NA	NA	1	2384329	2395738	2384328	2395737	0	2384328	11409
CEFMENOXIME	Non_withdrawal_event	Not Specified	1	0.995238	-3.79264	0.00458756	1.64435	0.995238	NA	NA	NA	0	NA	NA	NA	1	2384329	2395738	2384328	2395737	0	2384328	11409
DIATRIZOATE	Non_withdrawal_event	Not Specified	1	0.995238	-3.79264	0.00458756	1.64435	0.995238	NA	NA	NA	0	NA	NA	NA	1	2384329	2395738	2384328	2395737	0	2384328	11409
KERLONG	Non_withdrawal_event	Not Specified	1	0.995238	-3.79264	0.00458756	1.64435	0.995238	NA	NA	NA	0	NA	NA	NA	1	2384329	2395738	2384328	2395737	0	2384328	11409
LCZ	Non_withdrawal_event	Not Specified	1	0.995238	-3.79264	0.00458756	1.64435	0.995238	NA	NA	NA	0	NA	NA	NA	1	2384329	2395738	2384328	2395737	0	2384328	11409
LENTINAN	Non_withdrawal_event	Not Specified	1	0.995238	-3.79264	0.00458756	1.64435	0.995238	NA	NA	NA	0	NA	NA	NA	1	2384329	2395738	2384328	2395737	0	2384328	11409
NITISINONECOMPASS.USE	Non_withdrawal_event	Not Specified	1	0.995238	-3.79264	0.00458756	1.64435	0.995238	NA	NA	NA	0	NA	NA	NA	1	2384329	2395738	2384328	2395737	0	2384328	11409
NITROLINGUAL	Non_withdrawal_event	Not Specified	1	0.995238	-3.79264	0.00458756	1.64435	0.995238	NA	NA	NA	0	NA	NA	NA	1	2384329	2395738	2384328	2395737	0	2384328	11409
RABIES VACCINERABIES VIRUS STRAIN PM--3M ANTIGEN	Non_withdrawal_event	Not Specified	1	0.995238	-3.79264	0.00458756	1.64435	0.995238	NA	NA	NA	0	NA	NA	NA	1	2384329	2395738	2384328	2395737	0	2384328	11409
SIVELESTAT	Non_withdrawal_event	Not Specified	1	0.995238	-3.79264	0.00458756	1.64435	0.995238	NA	NA	NA	0	NA	NA	NA	1	2384329	2395738	2384328	2395737	0	2384328	11409
TAZOBAC EF	Non_withdrawal_event	Not Specified	1	0.995238	-3.79264	0.00458756	1.64435	0.995238	NA	NA	NA	0	NA	NA	NA	1	2384329	2395738	2384328	2395737	0	2384328	11409
VITAMEDIN	Non_withdrawal_event	Not Specified	1	0.995238	-3.79264	0.00458756	1.64435	0.995238	NA	NA	NA	0	NA	NA	NA	1	2384329	2395738	2384328	2395737	0	2384328	11409
ADOPORT	Non_withdrawal_event	Not Specified	1	0.995238	-3.79264	0.00458756	1.64435	0.995238	NA	NA	NA	0	NA	NA	NA	1	2384329	2395738	2384328	2395737	0	2384328	11409
ALANINEARGININE_ASPARTIC ACID\CALCIUM \DEXTROSE \GLUTAMIC ACID\GLYCINE\HISTIDINE\ISOLEUCINE\LEUCINE\ \MAGNESIUM HEPTAHYDRATE\METHIONINE\PHENYLALANINE\ CHLORIDE\PROLINE\SERINE\ \SODIUM GLYCEROPHOSPHATE ANHYDROUS\SOYBEAN OIL\THREONIN	Non_withdrawal_event	Not Specified	1	0.995238	-3.79264	0.00458756	1.64435	0.995238	NA	NA	NA	0	NA	NA	NA	1	2384329	2395738	2384328	2395737	0	2384328	11409
BETAMETHASONENEOMYCIN	Non_withdrawal_event	Not Specified	1	0.995238	-3.79264	0.00458756	1.64435	0.995238	NA	NA	NA	0	NA	NA	NA	1	2384329	2395738	2384328	2395737	0	2384328	11409
BIOFERMIN R	Non_withdrawal_event	Not Specified	1	0.995238	-3.79264	0.00458756	1.64435	0.995238	NA	NA	NA	0	NA	NA	NA	1	2384329	2395738	2384328	2395737	0	2384328	11409
CAFFEINE CITRATEERGOTAMINE	Non_withdrawal_event	Not Specified	1	0.995238	-3.79264	0.00458756	1.64435	0.995238	NA	NA	NA	0	NA	NA	NA	1	2384329	2395738	2384328	2395737	0	2384328	11409
FLUORIDE_TOOTHPASTE SODIUM FLUORIDE + POTA	Non_withdrawal_event	Not Specified	1	0.995238	-3.79264	0.00458756	1.64435	0.995238	NA	NA	NA	0	NA	NA	NA	1	2384329	2395738	2384328	2395737	0	2384328	11409
NICOPATCH	Non_withdrawal_event	Not Specified	1	0.995238	-3.79264	0.00458756	1.64435	0.995238	NA	NA	NA	0	NA	NA	NA	1	2384329	2395738	2384328	2395737	0	2384328	11409
CLOSTRIDIUM TETANICLOSTRIDIUM TETANI TOXOID ANTIGEN_CORYNEBACTERIUM DIPHTHERIAE\CORYNEBACTERIUM DIPHTHERIAE TOXOID ANTIGEN (FORMALDEHYDE INACTIVATED)	Non_withdrawal_event	Not Specified	1	0.995238	-3.79264	0.00458756	1.64435	0.995238	NA	NA	NA	0	NA	NA	NA	1	2384329	2395738	2384328	2395737	0	2384328	11409
HERBALSMINERALS_VITAMINS	Non_withdrawal_event	Not Specified	1	0.995238	-3.79264	0.00458756	1.64435	0.995238	NA	NA	NA	0	NA	NA	NA	1	2384329	2395738	2384328	2395737	0	2384328	11409
RHO IMMUNE GLOBULIN	Non_withdrawal_event	Not Specified	1	0.995238	-3.79264	0.00458756	1.64435	0.995238	NA	NA	NA	0	NA	NA	NA	1	2384329	2395738	2384328	2395737	0	2384328	11409
SYNVISC	Non_withdrawal_event	Not Specified	1	0.995238	-3.79264	0.00458756	1.64435	0.995238	NA	NA	NA	0	NA	NA	NA	1	2384329	2395738	2384328	2395737	0	2384328	11409
ACETAMINOPHENDEXTROMETHORPHAN_PHENYLPROPANOLAMINE	Non_withdrawal_event	Not Specified	1	0.995238	-3.79264	0.00458756	1.64435	0.995238	NA	NA	NA	0	NA	NA	NA	1	2384329	2395738	2384328	2395737	0	2384328	11409
DYDROGESTERONEESTRADIOL	Non_withdrawal_event	Not Specified	1	0.995238	-3.79264	0.00458756	1.64435	0.995238	NA	NA	NA	0	NA	NA	NA	1	2384329	2395738	2384328	2395737	0	2384328	11409
GLYCOLIC ACIDSALICYLIC ACID	Non_withdrawal_event	Not Specified	1	0.995238	-3.79264	0.00458756	1.64435	0.995238	NA	NA	NA	0	NA	NA	NA	1	2384329	2395738	2384328	2395737	0	2384328	11409
HYOMAX	Non_withdrawal_event	Not Specified	1	0.995238	-3.79264	0.00458756	1.64435	0.995238	NA	NA	NA	0	NA	NA	NA	1	2384329	2395738	2384328	2395737	0	2384328	11409
YASMINELLE	Non_withdrawal_event	Not Specified	1	0.995238	-3.79264	0.00458756	1.64435	0.995238	NA	NA	NA	0	NA	NA	NA	1	2384329	2395738	2384328	2395737	0	2384328	11409
ACTRAPID NOVOLET	Non_withdrawal_event	Not Specified	1	0.995238	-3.79264	0.00458756	1.64435	0.995238	NA	NA	NA	0	NA	NA	NA	1	2384329	2395738	2384328	2395737	0	2384328	11409
OPTINATE	Non_withdrawal_event	Not Specified	1	0.995238	-3.79264	0.00458756	1.64435	0.995238	NA	NA	NA	0	NA	NA	NA	1	2384329	2395738	2384328	2395737	0	2384328	11409
HEXETIDINE	Non_withdrawal_event	Not Specified	1	0.995238	-3.79264	0.00458756	1.64435	0.995238	NA	NA	NA	0	NA	NA	NA	1	2384329	2395738	2384328	2395737	0	2384328	11409
HOMOSALATEOCTINOXATE_OCTISALATE\OXYBENZONE	Non_withdrawal_event	Not Specified	1	0.995238	-3.79264	0.00458756	1.64435	0.995238	NA	NA	NA	0	NA	NA	NA	1	2384329	2395738	2384328	2395737	0	2384328	11409
VITAMINS_MINERALS	Non_withdrawal_event	Not Specified	1	0.995238	-3.79264	0.00458756	1.64435	0.995238	NA	NA	NA	0	NA	NA	NA	1	2384329	2395738	2384328	2395737	0	2384328	11409
CALCIUM CLDEXTROSE_LACTIC ACID\MAGNESIUM \ CL\ BICAR\SODIUM CL	Non_withdrawal_event	Not Specified	1	0.995238	-3.79264	0.00458756	1.64435	0.995238	NA	NA	NA	0	NA	NA	NA	1	2384329	2395738	2384328	2395737	0	2384328	11409
CARDULAR	Non_withdrawal_event	Not Specified	1	0.995238	-3.79264	0.00458756	1.64435	0.995238	NA	NA	NA	0	NA	NA	NA	1	2384329	2395738	2384328	2395737	0	2384328	11409
EUCARDIC	Non_withdrawal_event	Not Specified	1	0.995238	-3.79264	0.00458756	1.64435	0.995238	NA	NA	NA	0	NA	NA	NA	1	2384329	2395738	2384328	2395737	0	2384328	11409
FLOUROURACIL	Non_withdrawal_event	Not Specified	1	0.995238	-3.79264	0.00458756	1.64435	0.995238	NA	NA	NA	0	NA	NA	NA	1	2384329	2395738	2384328	2395737	0	2384328	11409
LIPEMOL	Non_withdrawal_event	Not Specified	1	0.995238	-3.79264	0.00458756	1.64435	0.995238	NA	NA	NA	0	NA	NA	NA	1	2384329	2395738	2384328	2395737	0	2384328	11409
LOPINAVIR_RITONAVIR LOPINAVIR + RITONAVIR)	Non_withdrawal_event	Not Specified	1	0.995238	-3.79264	0.00458756	1.64435	0.995238	NA	NA	NA	0	NA	NA	NA	1	2384329	2395738	2384328	2395737	0	2384328	11409
NITROQUICK	Non_withdrawal_event	Not Specified	1	0.995238	-3.79264	0.00458756	1.64435	0.995238	NA	NA	NA	0	NA	NA	NA	1	2384329	2395738	2384328	2395737	0	2384328	11409
PLAZOMICIN	Non_withdrawal_event	Not Specified	1	0.995238	-3.79264	0.00458756	1.64435	0.995238	NA	NA	NA	0	NA	NA	NA	1	2384329	2395738	2384328	2395737	0	2384328	11409
TOPIROXOSTAT	Non_withdrawal_event	Not Specified	1	0.995238	-3.79264	0.00458756	1.64435	0.995238	NA	NA	NA	0	NA	NA	NA	1	2384329	2395738	2384328	2395737	0	2384328	11409
VACCINIA IMMUNE GLOBULIN HUMAN	Non_withdrawal_event	Not Specified	1	0.995238	-3.79264	0.00458756	1.64435	0.995238	NA	NA	NA	0	NA	NA	NA	1	2384329	2395738	2384328	2395737	0	2384328	11409
ZINC OROTATE	Non_withdrawal_event	Not Specified	1	0.995238	-3.79264	0.00458756	1.64435	0.995238	NA	NA	NA	0	NA	NA	NA	1	2384329	2395738	2384328	2395737	0	2384328	11409
AMLOC	Non_withdrawal_event	Not Specified	1	0.995238	-3.79264	0.00458756	1.64435	0.995238	NA	NA	NA	0	NA	NA	NA	1	2384329	2395738	2384328	2395737	0	2384328	11409
ANBESOL	Non_withdrawal_event	Not Specified	1	0.995238	-3.79264	0.00458756	1.64435	0.995238	NA	NA	NA	0	NA	NA	NA	1	2384329	2395738	2384328	2395737	0	2384328	11409
CALAMINEDIPHENHYDRAMINE_FERRIC RED\PRAMOXINE HYDROCHLORIDE\ZINC OXIDE	Non_withdrawal_event	Not Specified	1	0.995238	-3.79264	0.00458756	1.64435	0.995238	NA	NA	NA	0	NA	NA	NA	1	2384329	2395738	2384328	2395737	0	2384328	11409
CETRIMIDE	Non_withdrawal_event	Not Specified	1	0.995238	-3.79264	0.00458756	1.64435	0.995238	NA	NA	NA	0	NA	NA	NA	1	2384329	2395738	2384328	2395737	0	2384328	11409
DIMETHICONEHOMOSALATE_OCTINOXATE\OCTISALATE\TITANIUM DIOXIDE	Non_withdrawal_event	Not Specified	1	0.995238	-3.79264	0.00458756	1.64435	0.995238	NA	NA	NA	0	NA	NA	NA	1	2384329	2395738	2384328	2395737	0	2384328	11409
GLYCERINNAPHAZOLINE_ZINC	Non_withdrawal_event	Not Specified	1	0.995238	-3.79264	0.00458756	1.64435	0.995238	NA	NA	NA	0	NA	NA	NA	1	2384329	2395738	2384328	2395737	0	2384328	11409
IBOGAINE	Non_withdrawal_event	Not Specified	1	0.995238	-3.79264	0.00458756	1.64435	0.995238	NA	NA	NA	0	NA	NA	NA	1	2384329	2395738	2384328	2395737	0	2384328	11409
LACIPIL	Non_withdrawal_event	Not Specified	1	0.995238	-3.79264	0.00458756	1.64435	0.995238	NA	NA	NA	0	NA	NA	NA	1	2384329	2395738	2384328	2395737	0	2384328	11409
LORATIDINE	Non_withdrawal_event	Not Specified	1	0.995238	-3.79264	0.00458756	1.64435	0.995238	NA	NA	NA	0	NA	NA	NA	1	2384329	2395738	2384328	2395737	0	2384328	11409
PILLS	Non_withdrawal_event	Not Specified	1	0.995238	-3.79264	0.00458756	1.64435	0.995238	NA	NA	NA	0	NA	NA	NA	1	2384329	2395738	2384328	2395737	0	2384328	11409
SARSCOV-	Non_withdrawal_event	Not Specified	1	0.995238	-3.79264	0.00458756	1.64435	0.995238	NA	NA	NA	0	NA	NA	NA	1	2384329	2395738	2384328	2395737	0	2384328	11409
TRAMAZOLINE	Non_withdrawal_event	Not Specified	1	0.995238	-3.79264	0.00458756	1.64435	0.995238	NA	NA	NA	0	NA	NA	NA	1	2384329	2395738	2384328	2395737	0	2384328	11409
TRICHLOROACETIC ACID	Non_withdrawal_event	Not Specified	1	0.995238	-3.79264	0.00458756	1.64435	0.995238	NA	NA	NA	0	NA	NA	NA	1	2384329	2395738	2384328	2395737	0	2384328	11409
ELVITEGRAVIREMTRICITABINE_TENOFOVIR DF/COBICISTAT	Non_withdrawal_event	Not Specified	1	0.995238	-3.79264	0.00458756	1.64435	0.995238	NA	NA	NA	0	NA	NA	NA	1	2384329	2395738	2384328	2395737	0	2384328	11409
NORKETAMINE	Non_withdrawal_event	Not Specified	1	0.995238	-3.79264	0.00458756	1.64435	0.995238	NA	NA	NA	0	NA	NA	NA	1	2384329	2395738	2384328	2395737	0	2384328	11409
BUTHIAZIDECANRENOATE	Non_withdrawal_event	Not Specified	1	0.995238	-3.79264	0.00458756	1.64435	0.995238	NA	NA	NA	0	NA	NA	NA	1	2384329	2395738	2384328	2395737	0	2384328	11409
ANABOLIC STEROIDS	Non_withdrawal_event	Not Specified	1	0.995238	-3.79264	0.00458756	1.64435	0.995238	NA	NA	NA	0	NA	NA	NA	1	2384329	2395738	2384328	2395737	0	2384328	11409
CODEINEGRINDELIA HIRSUTULA WHOLE_SULFOGAIACOL	Non_withdrawal_event	Not Specified	1	0.995238	-3.79264	0.00458756	1.64435	0.995238	NA	NA	NA	0	NA	NA	NA	1	2384329	2395738	2384328	2395737	0	2384328	11409
DECAPEPTYL_	Non_withdrawal_event	Not Specified	1	0.995238	-3.79264	0.00458756	1.64435	0.995238	NA	NA	NA	0	NA	NA	NA	1	2384329	2395738	2384328	2395737	0	2384328	11409
DIBENZEPIN	Non_withdrawal_event	Not Specified	1	0.995238	-3.79264	0.00458756	1.64435	0.995238	NA	NA	NA	0	NA	NA	NA	1	2384329	2395738	2384328	2395737	0	2384328	11409
ERRIN	Non_withdrawal_event	Not Specified	1	0.995238	-3.79264	0.00458756	1.64435	0.995238	NA	NA	NA	0	NA	NA	NA	1	2384329	2395738	2384328	2395737	0	2384328	11409
HYSRONH	Non_withdrawal_event	Not Specified	1	0.995238	-3.79264	0.00458756	1.64435	0.995238	NA	NA	NA	0	NA	NA	NA	1	2384329	2395738	2384328	2395737	0	2384328	11409
TILADE	Non_withdrawal_event	Not Specified	1	0.995238	-3.79264	0.00458756	1.64435	0.995238	NA	NA	NA	0	NA	NA	NA	1	2384329	2395738	2384328	2395737	0	2384328	11409
BENZOIC ACID	Non_withdrawal_event	Not Specified	1	0.995238	-3.79264	0.00458756	1.64435	0.995238	NA	NA	NA	0	NA	NA	NA	1	2384329	2395738	2384328	2395737	0	2384328	11409
CERNEVIT	Non_withdrawal_event	Not Specified	1	0.995238	-3.79264	0.00458756	1.64435	0.995238	NA	NA	NA	0	NA	NA	NA	1	2384329	2395738	2384328	2395737	0	2384328	11409
CYTOSAR	Non_withdrawal_event	Not Specified	1	0.995238	-3.79264	0.00458756	1.64435	0.995238	NA	NA	NA	0	NA	NA	NA	1	2384329	2395738	2384328	2395737	0	2384328	11409
DESMETRAMADOL	Non_withdrawal_event	Not Specified	1	0.995238	-3.79264	0.00458756	1.64435	0.995238	NA	NA	NA	0	NA	NA	NA	1	2384329	2395738	2384328	2395737	0	2384328	11409
KINZAL	Non_withdrawal_event	Not Specified	1	0.995238	-3.79264	0.00458756	1.64435	0.995238	NA	NA	NA	0	NA	NA	NA	1	2384329	2395738	2384328	2395737	0	2384328	11409
PENMIX PENFILL	Non_withdrawal_event	Not Specified	1	0.995238	-3.79264	0.00458756	1.64435	0.995238	NA	NA	NA	0	NA	NA	NA	1	2384329	2395738	2384328	2395737	0	2384328	11409
SELEKTINE	Non_withdrawal_event	Not Specified	1	0.995238	-3.79264	0.00458756	1.64435	0.995238	NA	NA	NA	0	NA	NA	NA	1	2384329	2395738	2384328	2395737	0	2384328	11409
SHINGLES VACCINE	Non_withdrawal_event	Not Specified	1	0.995238	-3.79264	0.00458756	1.64435	0.995238	NA	NA	NA	0	NA	NA	NA	1	2384329	2395738	2384328	2395737	0	2384328	11409
TARCEVA_	Non_withdrawal_event	Not Specified	1	0.995238	-3.79264	0.00458756	1.64435	0.995238	NA	NA	NA	0	NA	NA	NA	1	2384329	2395738	2384328	2395737	0	2384328	11409
CONESTAT ALFA	Non_withdrawal_event	Not Specified	1	0.995238	-3.79264	0.00458756	1.64435	0.995238	NA	NA	NA	0	NA	NA	NA	1	2384329	2395738	2384328	2395737	0	2384328	11409
DYNACIN	Non_withdrawal_event	Not Specified	1	0.995238	-3.79264	0.00458756	1.64435	0.995238	NA	NA	NA	0	NA	NA	NA	1	2384329	2395738	2384328	2395737	0	2384328	11409
TRIATEC_	Non_withdrawal_event	Not Specified	1	0.995238	-3.79264	0.00458756	1.64435	0.995238	NA	NA	NA	0	NA	NA	NA	1	2384329	2395738	2384328	2395737	0	2384328	11409
FLUORO-ADB, -	Non_withdrawal_event	Not Specified	1	0.995238	-3.79264	0.00458756	1.64435	0.995238	NA	NA	NA	0	NA	NA	NA	1	2384329	2395738	2384328	2395737	0	2384328	11409
CARBETOCIN	Non_withdrawal_event	Not Specified	1	0.995238	-3.79264	0.00458756	1.64435	0.995238	NA	NA	NA	0	NA	NA	NA	1	2384329	2395738	2384328	2395737	0	2384328	11409
DEXTROMETHORPHAN HYDROBROMIDEGUAIFENESIN_PSEUDOEPHEDRINE	Non_withdrawal_event	Not Specified	1	0.995238	-3.79264	0.00458756	1.64435	0.995238	NA	NA	NA	0	NA	NA	NA	1	2384329	2395738	2384328	2395737	0	2384328	11409
INTRAUTERINE DEVICE	Non_withdrawal_event	Not Specified	1	0.995238	-3.79264	0.00458756	1.64435	0.995238	NA	NA	NA	0	NA	NA	NA	1	2384329	2395738	2384328	2395737	0	2384328	11409
LEVLITE	Non_withdrawal_event	Not Specified	1	0.995238	-3.79264	0.00458756	1.64435	0.995238	NA	NA	NA	0	NA	NA	NA	1	2384329	2395738	2384328	2395737	0	2384328	11409
MECLOFENAMATE	Non_withdrawal_event	Not Specified	1	0.995238	-3.79264	0.00458756	1.64435	0.995238	NA	NA	NA	0	NA	NA	NA	1	2384329	2395738	2384328	2395737	0	2384328	11409
NORGESTIMATE	Non_withdrawal_event	Not Specified	1	0.995238	-3.79264	0.00458756	1.64435	0.995238	NA	NA	NA	0	NA	NA	NA	1	2384329	2395738	2384328	2395737	0	2384328	11409
SPIROCORT	Non_withdrawal_event	Not Specified	1	0.995238	-3.79264	0.00458756	1.64435	0.995238	NA	NA	NA	0	NA	NA	NA	1	2384329	2395738	2384328	2395737	0	2384328	11409
TROKENDI	Non_withdrawal_event	Not Specified	1	0.995238	-3.79264	0.00458756	1.64435	0.995238	NA	NA	NA	0	NA	NA	NA	1	2384329	2395738	2384328	2395737	0	2384328	11409
VALOID	Non_withdrawal_event	Not Specified	1	0.995238	-3.79264	0.00458756	1.64435	0.995238	NA	NA	NA	0	NA	NA	NA	1	2384329	2395738	2384328	2395737	0	2384328	11409
INSULATARD HM	Non_withdrawal_event	Not Specified	1	0.995238	-3.79264	0.00458756	1.64435	0.995238	NA	NA	NA	0	NA	NA	NA	1	2384329	2395738	2384328	2395737	0	2384328	11409
APPLE CIDER VINEGAR	Non_withdrawal_event	Not Specified	1	0.995238	-3.79264	0.00458756	1.64435	0.995238	NA	NA	NA	0	NA	NA	NA	1	2384329	2395738	2384328	2395737	0	2384328	11409
CHRONADALATE	Non_withdrawal_event	Not Specified	1	0.995238	-3.79264	0.00458756	1.64435	0.995238	NA	NA	NA	0	NA	NA	NA	1	2384329	2395738	2384328	2395737	0	2384328	11409
PASPERTIN	Non_withdrawal_event	Not Specified	1	0.995238	-3.79264	0.00458756	1.64435	0.995238	NA	NA	NA	0	NA	NA	NA	1	2384329	2395738	2384328	2395737	0	2384328	11409
SILICON DIOXIDE	Non_withdrawal_event	Not Specified	1	0.995238	-3.79264	0.00458756	1.64435	0.995238	NA	NA	NA	0	NA	NA	NA	1	2384329	2395738	2384328	2395737	0	2384328	11409
AKFLUOR %, AKORN	Non_withdrawal_event	Not Specified	1	0.995238	-3.79264	0.00458756	1.64435	0.995238	NA	NA	NA	0	NA	NA	NA	1	2384329	2395738	2384328	2395737	0	2384328	11409
ASPIRINGLYCINE	Non_withdrawal_event	Not Specified	1	0.995238	-3.79264	0.00458756	1.64435	0.995238	NA	NA	NA	0	NA	NA	NA	1	2384329	2395738	2384328	2395737	0	2384328	11409
CHARCOAL	Non_withdrawal_event	Not Specified	1	0.995238	-3.79264	0.00458756	1.64435	0.995238	NA	NA	NA	0	NA	NA	NA	1	2384329	2395738	2384328	2395737	0	2384328	11409
DIANEAL PD LOW CALCIUM_DEXTROSE	Non_withdrawal_event	Not Specified	1	0.995238	-3.79264	0.00458756	1.64435	0.995238	NA	NA	NA	0	NA	NA	NA	1	2384329	2395738	2384328	2395737	0	2384328	11409
FLUVAX	Non_withdrawal_event	Not Specified	1	0.995238	-3.79264	0.00458756	1.64435	0.995238	NA	NA	NA	0	NA	NA	NA	1	2384329	2395738	2384328	2395737	0	2384328	11409
HERACILLIN	Non_withdrawal_event	Not Specified	1	0.995238	-3.79264	0.00458756	1.64435	0.995238	NA	NA	NA	0	NA	NA	NA	1	2384329	2395738	2384328	2395737	0	2384328	11409
HUMALOG LISPRO NPL	Non_withdrawal_event	Not Specified	1	0.995238	-3.79264	0.00458756	1.64435	0.995238	NA	NA	NA	0	NA	NA	NA	1	2384329	2395738	2384328	2395737	0	2384328	11409
INFANTS PEDIACARE DECONGESTANT_(PSEUDOEPHEDRINE, DEXT	Non_withdrawal_event	Not Specified	1	0.995238	-3.79264	0.00458756	1.64435	0.995238	NA	NA	NA	0	NA	NA	NA	1	2384329	2395738	2384328	2395737	0	2384328	11409
LIOVEL	Non_withdrawal_event	Not Specified	1	0.995238	-3.79264	0.00458756	1.64435	0.995238	NA	NA	NA	0	NA	NA	NA	1	2384329	2395738	2384328	2395737	0	2384328	11409
METHOCARBAMOLMETHYL NICOTINATE	Non_withdrawal_event	Not Specified	1	0.995238	-3.79264	0.00458756	1.64435	0.995238	NA	NA	NA	0	NA	NA	NA	1	2384329	2395738	2384328	2395737	0	2384328	11409
METHYLEPHEDRINE	Non_withdrawal_event	Not Specified	1	0.995238	-3.79264	0.00458756	1.64435	0.995238	NA	NA	NA	0	NA	NA	NA	1	2384329	2395738	2384328	2395737	0	2384328	11409
MYELOSTIM	Non_withdrawal_event	Not Specified	1	0.995238	-3.79264	0.00458756	1.64435	0.995238	NA	NA	NA	0	NA	NA	NA	1	2384329	2395738	2384328	2395737	0	2384328	11409
QUINOLONE ANTIBACTERIALS	Non_withdrawal_event	Not Specified	1	0.995238	-3.79264	0.00458756	1.64435	0.995238	NA	NA	NA	0	NA	NA	NA	1	2384329	2395738	2384328	2395737	0	2384328	11409
RIFUN	Non_withdrawal_event	Not Specified	1	0.995238	-3.79264	0.00458756	1.64435	0.995238	NA	NA	NA	0	NA	NA	NA	1	2384329	2395738	2384328	2395737	0	2384328	11409
ASCORBIC ACIDIRON	Non_withdrawal_event	Not Specified	1	0.995238	-3.79264	0.00458756	1.64435	0.995238	NA	NA	NA	0	NA	NA	NA	1	2384329	2395738	2384328	2395737	0	2384328	11409
BIDIL	Non_withdrawal_event	Not Specified	1	0.995238	-3.79264	0.00458756	1.64435	0.995238	NA	NA	NA	0	NA	NA	NA	1	2384329	2395738	2384328	2395737	0	2384328	11409
CARNACULIN	Non_withdrawal_event	Not Specified	1	0.995238	-3.79264	0.00458756	1.64435	0.995238	NA	NA	NA	0	NA	NA	NA	1	2384329	2395738	2384328	2395737	0	2384328	11409
CIPRO_	Non_withdrawal_event	Not Specified	1	0.995238	-3.79264	0.00458756	1.64435	0.995238	NA	NA	NA	0	NA	NA	NA	1	2384329	2395738	2384328	2395737	0	2384328	11409
COPPERTONE ULTRAGUARD CONTINUOUS SPRAY SPF_	Non_withdrawal_event	Not Specified	1	0.995238	-3.79264	0.00458756	1.64435	0.995238	NA	NA	NA	0	NA	NA	NA	1	2384329	2395738	2384328	2395737	0	2384328	11409
COQ	Non_withdrawal_event	Not Specified	1	0.995238	-3.79264	0.00458756	1.64435	0.995238	NA	NA	NA	0	NA	NA	NA	1	2384329	2395738	2384328	2395737	0	2384328	11409
DESLANOSIDE	Non_withdrawal_event	Not Specified	1	0.995238	-3.79264	0.00458756	1.64435	0.995238	NA	NA	NA	0	NA	NA	NA	1	2384329	2395738	2384328	2395737	0	2384328	11409
EMBREL	Non_withdrawal_event	Not Specified	1	0.995238	-3.79264	0.00458756	1.64435	0.995238	NA	NA	NA	0	NA	NA	NA	1	2384329	2395738	2384328	2395737	0	2384328	11409
ENDOXANBAXTER	Non_withdrawal_event	Not Specified	1	0.995238	-3.79264	0.00458756	1.64435	0.995238	NA	NA	NA	0	NA	NA	NA	1	2384329	2395738	2384328	2395737	0	2384328	11409
MEPHENOXALONE	Non_withdrawal_event	Not Specified	1	0.995238	-3.79264	0.00458756	1.64435	0.995238	NA	NA	NA	0	NA	NA	NA	1	2384329	2395738	2384328	2395737	0	2384328	11409
PHENOXYMETHYLPENICILLIN CALCIUM	Non_withdrawal_event	Not Specified	1	0.995238	-3.79264	0.00458756	1.64435	0.995238	NA	NA	NA	0	NA	NA	NA	1	2384329	2395738	2384328	2395737	0	2384328	11409
RIMSTAR	Non_withdrawal_event	Not Specified	1	0.995238	-3.79264	0.00458756	1.64435	0.995238	NA	NA	NA	0	NA	NA	NA	1	2384329	2395738	2384328	2395737	0	2384328	11409
SOLARCAINE	Non_withdrawal_event	Not Specified	1	0.995238	-3.79264	0.00458756	1.64435	0.995238	NA	NA	NA	0	NA	NA	NA	1	2384329	2395738	2384328	2395737	0	2384328	11409
TETRAKISCOPPERI) TETRAFLUOROBORATE	Non_withdrawal_event	Not Specified	1	0.995238	-3.79264	0.00458756	1.64435	0.995238	NA	NA	NA	0	NA	NA	NA	1	2384329	2395738	2384328	2395737	0	2384328	11409
THIAZIDES	Non_withdrawal_event	Not Specified	1	0.995238	-3.79264	0.00458756	1.64435	0.995238	NA	NA	NA	0	NA	NA	NA	1	2384329	2395738	2384328	2395737	0	2384328	11409
TROVAN	Non_withdrawal_event	Not Specified	1	0.995238	-3.79264	0.00458756	1.64435	0.995238	NA	NA	NA	0	NA	NA	NA	1	2384329	2395738	2384328	2395737	0	2384328	11409
TYVASCO	Non_withdrawal_event	Not Specified	1	0.995238	-3.79264	0.00458756	1.64435	0.995238	NA	NA	NA	0	NA	NA	NA	1	2384329	2395738	2384328	2395737	0	2384328	11409
ALENDRONAT , , , , 35MG, 70MG	Non_withdrawal_event	Not Specified	1	0.995238	-3.79264	0.00458756	1.64435	0.995238	NA	NA	NA	0	NA	NA	NA	1	2384329	2395738	2384328	2395737	0	2384328	11409
ASPIRINCAFFEINE_ORPHENADRINE	Non_withdrawal_event	Not Specified	1	0.995238	-3.79264	0.00458756	1.64435	0.995238	NA	NA	NA	0	NA	NA	NA	1	2384329	2395738	2384328	2395737	0	2384328	11409
RISEDRONATE HEMIPENTAHYDRATE	Non_withdrawal_event	Not Specified	1	0.995238	-3.79264	0.00458756	1.64435	0.995238	NA	NA	NA	0	NA	NA	NA	1	2384329	2395738	2384328	2395737	0	2384328	11409
ANADROL	Non_withdrawal_event	Not Specified	1	0.995238	-3.79264	0.00458756	1.64435	0.995238	NA	NA	NA	0	NA	NA	NA	1	2384329	2395738	2384328	2395737	0	2384328	11409
ENTOSPLETINIB	Non_withdrawal_event	Not Specified	1	0.995238	-3.79264	0.00458756	1.64435	0.995238	NA	NA	NA	0	NA	NA	NA	1	2384329	2395738	2384328	2395737	0	2384328	11409
FERIDEX .	Non_withdrawal_event	Not Specified	1	0.995238	-3.79264	0.00458756	1.64435	0.995238	NA	NA	NA	0	NA	NA	NA	1	2384329	2395738	2384328	2395737	0	2384328	11409
MECIR	Non_withdrawal_event	Not Specified	1	0.995238	-3.79264	0.00458756	1.64435	0.995238	NA	NA	NA	0	NA	NA	NA	1	2384329	2395738	2384328	2395737	0	2384328	11409
OTS	Non_withdrawal_event	Not Specified	1	0.995238	-3.79264	0.00458756	1.64435	0.995238	NA	NA	NA	0	NA	NA	NA	1	2384329	2395738	2384328	2395737	0	2384328	11409
TYLENOL_SORE THROAT DAYTIME COOL BURST BERRY	Non_withdrawal_event	Not Specified	1	0.995238	-3.79264	0.00458756	1.64435	0.995238	NA	NA	NA	0	NA	NA	NA	1	2384329	2395738	2384328	2395737	0	2384328	11409
ZOXAN	Non_withdrawal_event	Not Specified	1	0.995238	-3.79264	0.00458756	1.64435	0.995238	NA	NA	NA	0	NA	NA	NA	1	2384329	2395738	2384328	2395737	0	2384328	11409
BRAVELLE	Non_withdrawal_event	Not Specified	1	0.995238	-3.79264	0.00458756	1.64435	0.995238	NA	NA	NA	0	NA	NA	NA	1	2384329	2395738	2384328	2395737	0	2384328	11409
BUTALBITAL_ACETAMINOPHEN	Non_withdrawal_event	Not Specified	1	0.995238	-3.79264	0.00458756	1.64435	0.995238	NA	NA	NA	0	NA	NA	NA	1	2384329	2395738	2384328	2395737	0	2384328	11409
CARPROFEN	Non_withdrawal_event	Not Specified	1	0.995238	-3.79264	0.00458756	1.64435	0.995238	NA	NA	NA	0	NA	NA	NA	1	2384329	2395738	2384328	2395737	0	2384328	11409
CEPHALOSPORIN C	Non_withdrawal_event	Not Specified	1	0.995238	-3.79264	0.00458756	1.64435	0.995238	NA	NA	NA	0	NA	NA	NA	1	2384329	2395738	2384328	2395737	0	2384328	11409
COLD_MEDICINE	Non_withdrawal_event	Not Specified	1	0.995238	-3.79264	0.00458756	1.64435	0.995238	NA	NA	NA	0	NA	NA	NA	1	2384329	2395738	2384328	2395737	0	2384328	11409
DOXYCYCLIN	Non_withdrawal_event	Not Specified	1	0.995238	-3.79264	0.00458756	1.64435	0.995238	NA	NA	NA	0	NA	NA	NA	1	2384329	2395738	2384328	2395737	0	2384328	11409
ESTRADIOLESTRIOL	Non_withdrawal_event	Not Specified	1	0.995238	-3.79264	0.00458756	1.64435	0.995238	NA	NA	NA	0	NA	NA	NA	1	2384329	2395738	2384328	2395737	0	2384328	11409
GIANVI 0.	Non_withdrawal_event	Not Specified	1	0.995238	-3.79264	0.00458756	1.64435	0.995238	NA	NA	NA	0	NA	NA	NA	1	2384329	2395738	2384328	2395737	0	2384328	11409
GLIENYA	Non_withdrawal_event	Not Specified	1	0.995238	-3.79264	0.00458756	1.64435	0.995238	NA	NA	NA	0	NA	NA	NA	1	2384329	2395738	2384328	2395737	0	2384328	11409
METROGELVAGINAL	Non_withdrawal_event	Not Specified	1	0.995238	-3.79264	0.00458756	1.64435	0.995238	NA	NA	NA	0	NA	NA	NA	1	2384329	2395738	2384328	2395737	0	2384328	11409
PERGOTIME	Non_withdrawal_event	Not Specified	1	0.995238	-3.79264	0.00458756	1.64435	0.995238	NA	NA	NA	0	NA	NA	NA	1	2384329	2395738	2384328	2395737	0	2384328	11409
SECURON	Non_withdrawal_event	Not Specified	1	0.995238	-3.79264	0.00458756	1.64435	0.995238	NA	NA	NA	0	NA	NA	NA	1	2384329	2395738	2384328	2395737	0	2384328	11409
SITAXSENTAN	Non_withdrawal_event	Not Specified	1	0.995238	-3.79264	0.00458756	1.64435	0.995238	NA	NA	NA	0	NA	NA	NA	1	2384329	2395738	2384328	2395737	0	2384328	11409
VANDRAL	Non_withdrawal_event	Not Specified	1	0.995238	-3.79264	0.00458756	1.64435	0.995238	NA	NA	NA	0	NA	NA	NA	1	2384329	2395738	2384328	2395737	0	2384328	11409
VINORELBIN	Non_withdrawal_event	Not Specified	1	0.995238	-3.79264	0.00458756	1.64435	0.995238	NA	NA	NA	0	NA	NA	NA	1	2384329	2395738	2384328	2395737	0	2384328	11409
DOCONEXENT	Non_withdrawal_event	Not Specified	1	0.995238	-3.79264	0.00458756	1.64435	0.995238	NA	NA	NA	0	NA	NA	NA	1	2384329	2395738	2384328	2395737	0	2384328	11409
AMINOSALICYLATE	Non_withdrawal_event	Not Specified	1	0.995238	-3.79264	0.00458756	1.64435	0.995238	NA	NA	NA	0	NA	NA	NA	1	2384329	2395738	2384328	2395737	0	2384328	11409
BIOLOGICS	Non_withdrawal_event	Not Specified	1	0.995238	-3.79264	0.00458756	1.64435	0.995238	NA	NA	NA	0	NA	NA	NA	1	2384329	2395738	2384328	2395737	0	2384328	11409
DIGITEK AMIDE	Non_withdrawal_event	Not Specified	1	0.995238	-3.79264	0.00458756	1.64435	0.995238	NA	NA	NA	0	NA	NA	NA	1	2384329	2395738	2384328	2395737	0	2384328	11409
RAMILICH	Non_withdrawal_event	Not Specified	1	0.995238	-3.79264	0.00458756	1.64435	0.995238	NA	NA	NA	0	NA	NA	NA	1	2384329	2395738	2384328	2395737	0	2384328	11409
SOLAGE	Non_withdrawal_event	Not Specified	1	0.995238	-3.79264	0.00458756	1.64435	0.995238	NA	NA	NA	0	NA	NA	NA	1	2384329	2395738	2384328	2395737	0	2384328	11409
CLONIXIN	Non_withdrawal_event	Not Specified	1	0.995238	-3.79264	0.00458756	1.64435	0.995238	NA	NA	NA	0	NA	NA	NA	1	2384329	2395738	2384328	2395737	0	2384328	11409
DEXAMFETAMINE	Non_withdrawal_event	Not Specified	1	0.995238	-3.79264	0.00458756	1.64435	0.995238	NA	NA	NA	0	NA	NA	NA	1	2384329	2395738	2384328	2395737	0	2384328	11409
GELATINSODIUM	Non_withdrawal_event	Not Specified	1	0.995238	-3.79264	0.00458756	1.64435	0.995238	NA	NA	NA	0	NA	NA	NA	1	2384329	2395738	2384328	2395737	0	2384328	11409
GLAZIDIM	Non_withdrawal_event	Not Specified	1	0.995238	-3.79264	0.00458756	1.64435	0.995238	NA	NA	NA	0	NA	NA	NA	1	2384329	2395738	2384328	2395737	0	2384328	11409
SERETIDE_	Non_withdrawal_event	Not Specified	1	0.995238	-3.79264	0.00458756	1.64435	0.995238	NA	NA	NA	0	NA	NA	NA	1	2384329	2395738	2384328	2395737	0	2384328	11409
ALCOHOLAVOBENZONE_HOMOSALATE\OCTISALATE\OCTOCRYLENE\OXYBENZONE ALCOHOL\HOMOSALATE\OCTINOXATE\OCTISALATE\OXYBENZONE OR ALCOHOL\NAPHAZOLINE \ GLYCOL OR CITRIC ACID \COCAMIDOPROPYL BETAINE OR ISOPROPYL ALCOHOL	Non_withdrawal_event	Not Specified	1	0.995238	-3.79264	0.00458756	1.64435	0.995238	NA	NA	NA	0	NA	NA	NA	1	2384329	2395738	2384328	2395737	0	2384328	11409
ALPHA.-TOCOPHEROL , DL-	Non_withdrawal_event	Not Specified	1	0.995238	-3.79264	0.00458756	1.64435	0.995238	NA	NA	NA	0	NA	NA	NA	1	2384329	2395738	2384328	2395737	0	2384328	11409
AMBROSIA ARTEMISIIFOLIA POLLENAMBROSIA TRIFIDA POLLEN	Non_withdrawal_event	Not Specified	1	0.995238	-3.79264	0.00458756	1.64435	0.995238	NA	NA	NA	0	NA	NA	NA	1	2384329	2395738	2384328	2395737	0	2384328	11409
ASPIRINDIPHENHYDRAMINE	Non_withdrawal_event	Not Specified	1	0.995238	-3.79264	0.00458756	1.64435	0.995238	NA	NA	NA	0	NA	NA	NA	1	2384329	2395738	2384328	2395737	0	2384328	11409
BUCLIZINE	Non_withdrawal_event	Not Specified	1	0.995238	-3.79264	0.00458756	1.64435	0.995238	NA	NA	NA	0	NA	NA	NA	1	2384329	2395738	2384328	2395737	0	2384328	11409
CDDP	Non_withdrawal_event	Not Specified	1	0.995238	-3.79264	0.00458756	1.64435	0.995238	NA	NA	NA	0	NA	NA	NA	1	2384329	2395738	2384328	2395737	0	2384328	11409
CREST PRO MOUTHWASH	Non_withdrawal_event	Not Specified	1	0.995238	-3.79264	0.00458756	1.64435	0.995238	NA	NA	NA	0	NA	NA	NA	1	2384329	2395738	2384328	2395737	0	2384328	11409
DEXTROMETHORPHAN HYDROBROMIDEMENTHOL	Non_withdrawal_event	Not Specified	1	0.995238	-3.79264	0.00458756	1.64435	0.995238	NA	NA	NA	0	NA	NA	NA	1	2384329	2395738	2384328	2395737	0	2384328	11409
EXLAX STR LAX PILLS SENNA(SENNA GLYCOSIDES (CA PUR	Non_withdrawal_event	Not Specified	1	0.995238	-3.79264	0.00458756	1.64435	0.995238	NA	NA	NA	0	NA	NA	NA	1	2384329	2395738	2384328	2395737	0	2384328	11409
ALKASELTZER PLUS COLD_FLU FORMULA_COMBI NI	Non_withdrawal_event	Not Specified	1	0.995238	-3.79264	0.00458756	1.64435	0.995238	NA	NA	NA	0	NA	NA	NA	1	2384329	2395738	2384328	2395737	0	2384328	11409
CANGRELOR TETRASODIUM	Non_withdrawal_event	Not Specified	1	0.995238	-3.79264	0.00458756	1.64435	0.995238	NA	NA	NA	0	NA	NA	NA	1	2384329	2395738	2384328	2395737	0	2384328	11409
DEXTRAN 0	Non_withdrawal_event	Not Specified	1	0.995238	-3.79264	0.00458756	1.64435	0.995238	NA	NA	NA	0	NA	NA	NA	1	2384329	2395738	2384328	2395737	0	2384328	11409
DOXYFERM	Non_withdrawal_event	Not Specified	1	0.995238	-3.79264	0.00458756	1.64435	0.995238	NA	NA	NA	0	NA	NA	NA	1	2384329	2395738	2384328	2395737	0	2384328	11409
EQUORAL	Non_withdrawal_event	Not Specified	1	0.995238	-3.79264	0.00458756	1.64435	0.995238	NA	NA	NA	0	NA	NA	NA	1	2384329	2395738	2384328	2395737	0	2384328	11409
FENBENDAZOLE	Non_withdrawal_event	Not Specified	1	0.995238	-3.79264	0.00458756	1.64435	0.995238	NA	NA	NA	0	NA	NA	NA	1	2384329	2395738	2384328	2395737	0	2384328	11409
FERROUS SUL	Non_withdrawal_event	Not Specified	1	0.995238	-3.79264	0.00458756	1.64435	0.995238	NA	NA	NA	0	NA	NA	NA	1	2384329	2395738	2384328	2395737	0	2384328	11409
GENCLOZAPINE	Non_withdrawal_event	Not Specified	1	0.995238	-3.79264	0.00458756	1.64435	0.995238	NA	NA	NA	0	NA	NA	NA	1	2384329	2395738	2384328	2395737	0	2384328	11409
HEPATITIS VACCINE INACTIVATED	Non_withdrawal_event	Not Specified	1	0.995238	-3.79264	0.00458756	1.64435	0.995238	NA	NA	NA	0	NA	NA	NA	1	2384329	2395738	2384328	2395737	0	2384328	11409
HUMAN ROTAVIRUS	Non_withdrawal_event	Not Specified	1	0.995238	-3.79264	0.00458756	1.64435	0.995238	NA	NA	NA	0	NA	NA	NA	1	2384329	2395738	2384328	2395737	0	2384328	11409
IBU	Non_withdrawal_event	Not Specified	1	0.995238	-3.79264	0.00458756	1.64435	0.995238	NA	NA	NA	0	NA	NA	NA	1	2384329	2395738	2384328	2395737	0	2384328	11409
MEDICINALPRODUCT NOT SENDER	Non_withdrawal_event	Not Specified	1	0.995238	-3.79264	0.00458756	1.64435	0.995238	NA	NA	NA	0	NA	NA	NA	1	2384329	2395738	2384328	2395737	0	2384328	11409
METAMIZOL_	Non_withdrawal_event	Not Specified	1	0.995238	-3.79264	0.00458756	1.64435	0.995238	NA	NA	NA	0	NA	NA	NA	1	2384329	2395738	2384328	2395737	0	2384328	11409
MIZOLASTINE	Non_withdrawal_event	Not Specified	1	0.995238	-3.79264	0.00458756	1.64435	0.995238	NA	NA	NA	0	NA	NA	NA	1	2384329	2395738	2384328	2395737	0	2384328	11409
MOLINDONE	Non_withdrawal_event	Not Specified	1	0.995238	-3.79264	0.00458756	1.64435	0.995238	NA	NA	NA	0	NA	NA	NA	1	2384329	2395738	2384328	2395737	0	2384328	11409
PREDISOLONE	Non_withdrawal_event	Not Specified	1	0.995238	-3.79264	0.00458756	1.64435	0.995238	NA	NA	NA	0	NA	NA	NA	1	2384329	2395738	2384328	2395737	0	2384328	11409
PROPATYL	Non_withdrawal_event	Not Specified	1	0.995238	-3.79264	0.00458756	1.64435	0.995238	NA	NA	NA	0	NA	NA	NA	1	2384329	2395738	2384328	2395737	0	2384328	11409
SILICON	Non_withdrawal_event	Not Specified	1	0.995238	-3.79264	0.00458756	1.64435	0.995238	NA	NA	NA	0	NA	NA	NA	1	2384329	2395738	2384328	2395737	0	2384328	11409
TROZOCINA	Non_withdrawal_event	Not Specified	1	0.995238	-3.79264	0.00458756	1.64435	0.995238	NA	NA	NA	0	NA	NA	NA	1	2384329	2395738	2384328	2395737	0	2384328	11409
VISCUM ALBUM FRUITING TOP	Non_withdrawal_event	Not Specified	1	0.995238	-3.79264	0.00458756	1.64435	0.995238	NA	NA	NA	0	NA	NA	NA	1	2384329	2395738	2384328	2395737	0	2384328	11409
VITAMIN K ANTAGONIST	Non_withdrawal_event	Not Specified	1	0.995238	-3.79264	0.00458756	1.64435	0.995238	NA	NA	NA	0	NA	NA	NA	1	2384329	2395738	2384328	2395737	0	2384328	11409
ACETAMINOPHENDEXTROMETHORPHAN_DIPHENHYDRAMINE \GUAIFENESIN\PHENYLEPHRINE HYDROCHLORIDE	Non_withdrawal_event	Not Specified	1	0.995238	-3.79264	0.00458756	1.64435	0.995238	NA	NA	NA	0	NA	NA	NA	1	2384329	2395738	2384328	2395737	0	2384328	11409
AZULENE	Non_withdrawal_event	Not Specified	1	0.995238	-3.79264	0.00458756	1.64435	0.995238	NA	NA	NA	0	NA	NA	NA	1	2384329	2395738	2384328	2395737	0	2384328	11409
CHILDRENS PEDIACARE MULTI-SYMPTOM COLD (PSEUDOEPHEDRINE, DEXTROMETHOR	Non_withdrawal_event	Not Specified	1	0.995238	-3.79264	0.00458756	1.64435	0.995238	NA	NA	NA	0	NA	NA	NA	1	2384329	2395738	2384328	2395737	0	2384328	11409
CIATYL	Non_withdrawal_event	Not Specified	1	0.995238	-3.79264	0.00458756	1.64435	0.995238	NA	NA	NA	0	NA	NA	NA	1	2384329	2395738	2384328	2395737	0	2384328	11409
DAXAS	Non_withdrawal_event	Not Specified	1	0.995238	-3.79264	0.00458756	1.64435	0.995238	NA	NA	NA	0	NA	NA	NA	1	2384329	2395738	2384328	2395737	0	2384328	11409
ETHANOLAMINE OLEATE	Non_withdrawal_event	Not Specified	1	0.995238	-3.79264	0.00458756	1.64435	0.995238	NA	NA	NA	0	NA	NA	NA	1	2384329	2395738	2384328	2395737	0	2384328	11409
HYDROXOCOBALAMINPYRIDOXINE_THIAMINE HYDROCHLORIDE	Non_withdrawal_event	Not Specified	1	0.995238	-3.79264	0.00458756	1.64435	0.995238	NA	NA	NA	0	NA	NA	NA	1	2384329	2395738	2384328	2395737	0	2384328	11409
LEKOVIT CA	Non_withdrawal_event	Not Specified	1	0.995238	-3.79264	0.00458756	1.64435	0.995238	NA	NA	NA	0	NA	NA	NA	1	2384329	2395738	2384328	2395737	0	2384328	11409
MALIASIN	Non_withdrawal_event	Not Specified	1	0.995238	-3.79264	0.00458756	1.64435	0.995238	NA	NA	NA	0	NA	NA	NA	1	2384329	2395738	2384328	2395737	0	2384328	11409
ORYCTOLAGUS CUNICULUS SKIN	Non_withdrawal_event	Not Specified	1	0.995238	-3.79264	0.00458756	1.64435	0.995238	NA	NA	NA	0	NA	NA	NA	1	2384329	2395738	2384328	2395737	0	2384328	11409
PAPAIN	Non_withdrawal_event	Not Specified	1	0.995238	-3.79264	0.00458756	1.64435	0.995238	NA	NA	NA	0	NA	NA	NA	1	2384329	2395738	2384328	2395737	0	2384328	11409
PRAMOXINE HYDROCHLORIDEZINC	Non_withdrawal_event	Not Specified	1	0.995238	-3.79264	0.00458756	1.64435	0.995238	NA	NA	NA	0	NA	NA	NA	1	2384329	2395738	2384328	2395737	0	2384328	11409
SUCCINYLCHLOLINE	Non_withdrawal_event	Not Specified	1	0.995238	-3.79264	0.00458756	1.64435	0.995238	NA	NA	NA	0	NA	NA	NA	1	2384329	2395738	2384328	2395737	0	2384328	11409
SULFASALAZIN	Non_withdrawal_event	Not Specified	1	0.995238	-3.79264	0.00458756	1.64435	0.995238	NA	NA	NA	0	NA	NA	NA	1	2384329	2395738	2384328	2395737	0	2384328	11409
TRADITIONAL MEDICINE	Non_withdrawal_event	Not Specified	1	0.995238	-3.79264	0.00458756	1.64435	0.995238	NA	NA	NA	0	NA	NA	NA	1	2384329	2395738	2384328	2395737	0	2384328	11409
TYPHOID VACCINE	Non_withdrawal_event	Not Specified	1	0.995238	-3.79264	0.00458756	1.64435	0.995238	NA	NA	NA	0	NA	NA	NA	1	2384329	2395738	2384328	2395737	0	2384328	11409
VALGANCYCLOVIR	Non_withdrawal_event	Not Specified	1	0.995238	-3.79264	0.00458756	1.64435	0.995238	NA	NA	NA	0	NA	NA	NA	1	2384329	2395738	2384328	2395737	0	2384328	11409
AMATUXIMAB	Non_withdrawal_event	Not Specified	1	0.995238	-3.79264	0.00458756	1.64435	0.995238	NA	NA	NA	0	NA	NA	NA	1	2384329	2395738	2384328	2395737	0	2384328	11409
CLARITH DS	Non_withdrawal_event	Not Specified	1	0.995238	-3.79264	0.00458756	1.64435	0.995238	NA	NA	NA	0	NA	NA	NA	1	2384329	2395738	2384328	2395737	0	2384328	11409
FTC	Non_withdrawal_event	Not Specified	1	0.995238	-3.79264	0.00458756	1.64435	0.995238	NA	NA	NA	0	NA	NA	NA	1	2384329	2395738	2384328	2395737	0	2384328	11409
SPECTINOMYCIN	Non_withdrawal_event	Not Specified	1	0.995238	-3.79264	0.00458756	1.64435	0.995238	NA	NA	NA	0	NA	NA	NA	1	2384329	2395738	2384328	2395737	0	2384328	11409
AMDINOCILLIN	Non_withdrawal_event	Not Specified	1	0.995238	-3.79264	0.00458756	1.64435	0.995238	NA	NA	NA	0	NA	NA	NA	1	2384329	2395738	2384328	2395737	0	2384328	11409
ATLANTIC SALMON OIL	Non_withdrawal_event	Not Specified	1	0.995238	-3.79264	0.00458756	1.64435	0.995238	NA	NA	NA	0	NA	NA	NA	1	2384329	2395738	2384328	2395737	0	2384328	11409
BENZOCAINELIDOCAINE	Non_withdrawal_event	Not Specified	1	0.995238	-3.79264	0.00458756	1.64435	0.995238	NA	NA	NA	0	NA	NA	NA	1	2384329	2395738	2384328	2395737	0	2384328	11409
CLOFIBRATEINOSITOL NIACINATE	Non_withdrawal_event	Not Specified	1	0.995238	-3.79264	0.00458756	1.64435	0.995238	NA	NA	NA	0	NA	NA	NA	1	2384329	2395738	2384328	2395737	0	2384328	11409
FOSTIMON	Non_withdrawal_event	Not Specified	1	0.995238	-3.79264	0.00458756	1.64435	0.995238	NA	NA	NA	0	NA	NA	NA	1	2384329	2395738	2384328	2395737	0	2384328	11409
JOLESSA	Non_withdrawal_event	Not Specified	1	0.995238	-3.79264	0.00458756	1.64435	0.995238	NA	NA	NA	0	NA	NA	NA	1	2384329	2395738	2384328	2395737	0	2384328	11409
MEASLES VIRUS STRAIN ENDERS ATTENUATED EDMONSTON LIVE ANTIGEN	Non_withdrawal_event	Not Specified	1	0.995238	-3.79264	0.00458756	1.64435	0.995238	NA	NA	NA	0	NA	NA	NA	1	2384329	2395738	2384328	2395737	0	2384328	11409
METHYLISOTHIAZOLINONE	Non_withdrawal_event	Not Specified	1	0.995238	-3.79264	0.00458756	1.64435	0.995238	NA	NA	NA	0	NA	NA	NA	1	2384329	2395738	2384328	2395737	0	2384328	11409
NORLEVO	Non_withdrawal_event	Not Specified	1	0.995238	-3.79264	0.00458756	1.64435	0.995238	NA	NA	NA	0	NA	NA	NA	1	2384329	2395738	2384328	2395737	0	2384328	11409
PENICILLINE	Non_withdrawal_event	Not Specified	1	0.995238	-3.79264	0.00458756	1.64435	0.995238	NA	NA	NA	0	NA	NA	NA	1	2384329	2395738	2384328	2395737	0	2384328	11409
PROXYMETACAINE	Non_withdrawal_event	Not Specified	1	0.995238	-3.79264	0.00458756	1.64435	0.995238	NA	NA	NA	0	NA	NA	NA	1	2384329	2395738	2384328	2395737	0	2384328	11409
TIMONACIC	Non_withdrawal_event	Not Specified	1	0.995238	-3.79264	0.00458756	1.64435	0.995238	NA	NA	NA	0	NA	NA	NA	1	2384329	2395738	2384328	2395737	0	2384328	11409
CLOTIAPINE	Non_withdrawal_event	Not Specified	1	0.995238	-3.79264	0.00458756	1.64435	0.995238	NA	NA	NA	0	NA	NA	NA	1	2384329	2395738	2384328	2395737	0	2384328	11409
DIGITEK AVANTIS	Non_withdrawal_event	Not Specified	1	0.995238	-3.79264	0.00458756	1.64435	0.995238	NA	NA	NA	0	NA	NA	NA	1	2384329	2395738	2384328	2395737	0	2384328	11409
DUOFILM	Non_withdrawal_event	Not Specified	1	0.995238	-3.79264	0.00458756	1.64435	0.995238	NA	NA	NA	0	NA	NA	NA	1	2384329	2395738	2384328	2395737	0	2384328	11409
NEUROLEPTIC DRUGS	Non_withdrawal_event	Not Specified	1	0.995238	-3.79264	0.00458756	1.64435	0.995238	NA	NA	NA	0	NA	NA	NA	1	2384329	2395738	2384328	2395737	0	2384328	11409
PSYCHOTROPIC AGENTS	Non_withdrawal_event	Not Specified	1	0.995238	-3.79264	0.00458756	1.64435	0.995238	NA	NA	NA	0	NA	NA	NA	1	2384329	2395738	2384328	2395737	0	2384328	11409
ATROPA BELLADONNAHOMEOPATHICS	Non_withdrawal_event	Not Specified	1	0.995238	-3.79264	0.00458756	1.64435	0.995238	NA	NA	NA	0	NA	NA	NA	1	2384329	2395738	2384328	2395737	0	2384328	11409
BIOTENE	Non_withdrawal_event	Not Specified	1	0.995238	-3.79264	0.00458756	1.64435	0.995238	NA	NA	NA	0	NA	NA	NA	1	2384329	2395738	2384328	2395737	0	2384328	11409
CALCIUM CARBONATEDIMETHICONE_MAGNESIUM HYDROXIDE	Non_withdrawal_event	Not Specified	1	0.995238	-3.79264	0.00458756	1.64435	0.995238	NA	NA	NA	0	NA	NA	NA	1	2384329	2395738	2384328	2395737	0	2384328	11409
CALCIUM LACTATECALCIUM_CHOLECALCIFEROL	Non_withdrawal_event	Not Specified	1	0.995238	-3.79264	0.00458756	1.64435	0.995238	NA	NA	NA	0	NA	NA	NA	1	2384329	2395738	2384328	2395737	0	2384328	11409
DIMETHICONEOCTINOXATE_OXYBENZONE	Non_withdrawal_event	Not Specified	1	0.995238	-3.79264	0.00458756	1.64435	0.995238	NA	NA	NA	0	NA	NA	NA	1	2384329	2395738	2384328	2395737	0	2384328	11409
DUTOPROL	Non_withdrawal_event	Not Specified	1	0.995238	-3.79264	0.00458756	1.64435	0.995238	NA	NA	NA	0	NA	NA	NA	1	2384329	2395738	2384328	2395737	0	2384328	11409
KARIL	Non_withdrawal_event	Not Specified	1	0.995238	-3.79264	0.00458756	1.64435	0.995238	NA	NA	NA	0	NA	NA	NA	1	2384329	2395738	2384328	2395737	0	2384328	11409
LORACARBEF	Non_withdrawal_event	Not Specified	1	0.995238	-3.79264	0.00458756	1.64435	0.995238	NA	NA	NA	0	NA	NA	NA	1	2384329	2395738	2384328	2395737	0	2384328	11409
MASDIL	Non_withdrawal_event	Not Specified	1	0.995238	-3.79264	0.00458756	1.64435	0.995238	NA	NA	NA	0	NA	NA	NA	1	2384329	2395738	2384328	2395737	0	2384328	11409
PROPYPHENAZONE	Non_withdrawal_event	Not Specified	1	0.995238	-3.79264	0.00458756	1.64435	0.995238	NA	NA	NA	0	NA	NA	NA	1	2384329	2395738	2384328	2395737	0	2384328	11409
MINIVELLE	Non_withdrawal_event	Not Specified	1	0.995238	-3.79264	0.00458756	1.64435	0.995238	NA	NA	NA	0	NA	NA	NA	1	2384329	2395738	2384328	2395737	0	2384328	11409
ALEVIATIN_	Non_withdrawal_event	Not Specified	1	0.995238	-3.79264	0.00458756	1.64435	0.995238	NA	NA	NA	0	NA	NA	NA	1	2384329	2395738	2384328	2395737	0	2384328	11409
ALFUZOSIN -	Non_withdrawal_event	Not Specified	1	0.995238	-3.79264	0.00458756	1.64435	0.995238	NA	NA	NA	0	NA	NA	NA	1	2384329	2395738	2384328	2395737	0	2384328	11409
AVIGRA	Non_withdrawal_event	Not Specified	1	0.995238	-3.79264	0.00458756	1.64435	0.995238	NA	NA	NA	0	NA	NA	NA	1	2384329	2395738	2384328	2395737	0	2384328	11409
BAXTER^	Non_withdrawal_event	Not Specified	1	0.995238	-3.79264	0.00458756	1.64435	0.995238	NA	NA	NA	0	NA	NA	NA	1	2384329	2395738	2384328	2395737	0	2384328	11409
CARDIOPLEGIA BASE PLASTIC CONTAINER	Non_withdrawal_event	Not Specified	1	0.995238	-3.79264	0.00458756	1.64435	0.995238	NA	NA	NA	0	NA	NA	NA	1	2384329	2395738	2384328	2395737	0	2384328	11409
CEFIXIM	Non_withdrawal_event	Not Specified	1	0.995238	-3.79264	0.00458756	1.64435	0.995238	NA	NA	NA	0	NA	NA	NA	1	2384329	2395738	2384328	2395737	0	2384328	11409
CILASTATIN_IMIPENEM	Non_withdrawal_event	Not Specified	1	0.995238	-3.79264	0.00458756	1.64435	0.995238	NA	NA	NA	0	NA	NA	NA	1	2384329	2395738	2384328	2395737	0	2384328	11409
CODANTHRAMER	Non_withdrawal_event	Not Specified	1	0.995238	-3.79264	0.00458756	1.64435	0.995238	NA	NA	NA	0	NA	NA	NA	1	2384329	2395738	2384328	2395737	0	2384328	11409
ETRANACOGENE DEZAPARVOVEC	Non_withdrawal_event	Not Specified	1	0.995238	-3.79264	0.00458756	1.64435	0.995238	NA	NA	NA	0	NA	NA	NA	1	2384329	2395738	2384328	2395737	0	2384328	11409
FULYZAQ	Non_withdrawal_event	Not Specified	1	0.995238	-3.79264	0.00458756	1.64435	0.995238	NA	NA	NA	0	NA	NA	NA	1	2384329	2395738	2384328	2395737	0	2384328	11409
KAD	Non_withdrawal_event	Not Specified	1	0.995238	-3.79264	0.00458756	1.64435	0.995238	NA	NA	NA	0	NA	NA	NA	1	2384329	2395738	2384328	2395737	0	2384328	11409
LANTUS_	Non_withdrawal_event	Not Specified	1	0.995238	-3.79264	0.00458756	1.64435	0.995238	NA	NA	NA	0	NA	NA	NA	1	2384329	2395738	2384328	2395737	0	2384328	11409
PARAQUAT	Non_withdrawal_event	Not Specified	1	0.995238	-3.79264	0.00458756	1.64435	0.995238	NA	NA	NA	0	NA	NA	NA	1	2384329	2395738	2384328	2395737	0	2384328	11409
STREPTOKINASESTREPTODORNASE	Non_withdrawal_event	Not Specified	1	0.995238	-3.79264	0.00458756	1.64435	0.995238	NA	NA	NA	0	NA	NA	NA	1	2384329	2395738	2384328	2395737	0	2384328	11409
VADADUSTAT	Non_withdrawal_event	Not Specified	1	0.995238	-3.79264	0.00458756	1.64435	0.995238	NA	NA	NA	0	NA	NA	NA	1	2384329	2395738	2384328	2395737	0	2384328	11409
ADVANCED LISTERINE_TARTAR PROTECTION	Non_withdrawal_event	Not Specified	1	0.995238	-3.79264	0.00458756	1.64435	0.995238	NA	NA	NA	0	NA	NA	NA	1	2384329	2395738	2384328	2395737	0	2384328	11409
AMOBARBITALBELLADONNA LEAF_DIMETHICONE\ERGOTAMINE	Non_withdrawal_event	Not Specified	1	0.995238	-3.79264	0.00458756	1.64435	0.995238	NA	NA	NA	0	NA	NA	NA	1	2384329	2395738	2384328	2395737	0	2384328	11409
CHLORPHENIRAMINEDEXTROMETHORPHAN	Non_withdrawal_event	Not Specified	1	0.995238	-3.79264	0.00458756	1.64435	0.995238	NA	NA	NA	0	NA	NA	NA	1	2384329	2395738	2384328	2395737	0	2384328	11409
CLOZAPIN HEXAL	Non_withdrawal_event	Not Specified	1	0.995238	-3.79264	0.00458756	1.64435	0.995238	NA	NA	NA	0	NA	NA	NA	1	2384329	2395738	2384328	2395737	0	2384328	11409
COLOMYCIN	Non_withdrawal_event	Not Specified	1	0.995238	-3.79264	0.00458756	1.64435	0.995238	NA	NA	NA	0	NA	NA	NA	1	2384329	2395738	2384328	2395737	0	2384328	11409
FLOXAPEN	Non_withdrawal_event	Not Specified	1	0.995238	-3.79264	0.00458756	1.64435	0.995238	NA	NA	NA	0	NA	NA	NA	1	2384329	2395738	2384328	2395737	0	2384328	11409
HALFAN	Non_withdrawal_event	Not Specified	1	0.995238	-3.79264	0.00458756	1.64435	0.995238	NA	NA	NA	0	NA	NA	NA	1	2384329	2395738	2384328	2395737	0	2384328	11409
LEDERFOLIN	Non_withdrawal_event	Not Specified	1	0.995238	-3.79264	0.00458756	1.64435	0.995238	NA	NA	NA	0	NA	NA	NA	1	2384329	2395738	2384328	2395737	0	2384328	11409
MITRAGYNINE	Non_withdrawal_event	Not Specified	1	0.995238	-3.79264	0.00458756	1.64435	0.995238	NA	NA	NA	0	NA	NA	NA	1	2384329	2395738	2384328	2395737	0	2384328	11409
MUSTARGEN	Non_withdrawal_event	Not Specified	1	0.995238	-3.79264	0.00458756	1.64435	0.995238	NA	NA	NA	0	NA	NA	NA	1	2384329	2395738	2384328	2395737	0	2384328	11409
ANTILYMPHOCYTE GLOBULIN	Non_withdrawal_event	Not Specified	1	0.995238	-3.79264	0.00458756	1.64435	0.995238	NA	NA	NA	0	NA	NA	NA	1	2384329	2395738	2384328	2395737	0	2384328	11409
AXONA	Non_withdrawal_event	Not Specified	1	0.995238	-3.79264	0.00458756	1.64435	0.995238	NA	NA	NA	0	NA	NA	NA	1	2384329	2395738	2384328	2395737	0	2384328	11409
CHOLINE ALFOSCERATE	Non_withdrawal_event	Not Specified	1	0.995238	-3.79264	0.00458756	1.64435	0.995238	NA	NA	NA	0	NA	NA	NA	1	2384329	2395738	2384328	2395737	0	2384328	11409
ERYPO	Non_withdrawal_event	Not Specified	1	0.995238	-3.79264	0.00458756	1.64435	0.995238	NA	NA	NA	0	NA	NA	NA	1	2384329	2395738	2384328	2395737	0	2384328	11409
GLIPIZIDE_METFORMIN	Non_withdrawal_event	Not Specified	1	0.995238	-3.79264	0.00458756	1.64435	0.995238	NA	NA	NA	0	NA	NA	NA	1	2384329	2395738	2384328	2395737	0	2384328	11409
HEPARINFRACTION	Non_withdrawal_event	Not Specified	1	0.995238	-3.79264	0.00458756	1.64435	0.995238	NA	NA	NA	0	NA	NA	NA	1	2384329	2395738	2384328	2395737	0	2384328	11409
PIPERONYL BUTOXIDEPYRETHRIN	Non_withdrawal_event	Not Specified	1	0.995238	-3.79264	0.00458756	1.64435	0.995238	NA	NA	NA	0	NA	NA	NA	1	2384329	2395738	2384328	2395737	0	2384328	11409
RAGWITEK	Non_withdrawal_event	Not Specified	1	0.995238	-3.79264	0.00458756	1.64435	0.995238	NA	NA	NA	0	NA	NA	NA	1	2384329	2395738	2384328	2395737	0	2384328	11409
SIRDALUD NOT )	Non_withdrawal_event	Not Specified	1	0.995238	-3.79264	0.00458756	1.64435	0.995238	NA	NA	NA	0	NA	NA	NA	1	2384329	2395738	2384328	2395737	0	2384328	11409
TAUROLIDINE	Non_withdrawal_event	Not Specified	1	0.995238	-3.79264	0.00458756	1.64435	0.995238	NA	NA	NA	0	NA	NA	NA	1	2384329	2395738	2384328	2395737	0	2384328	11409
VERELAN	Non_withdrawal_event	Not Specified	1	0.995238	-3.79264	0.00458756	1.64435	0.995238	NA	NA	NA	0	NA	NA	NA	1	2384329	2395738	2384328	2395737	0	2384328	11409
ZETONNA	Non_withdrawal_event	Not Specified	1	0.995238	-3.79264	0.00458756	1.64435	0.995238	NA	NA	NA	0	NA	NA	NA	1	2384329	2395738	2384328	2395737	0	2384328	11409
ANOVLAR	Non_withdrawal_event	Not Specified	1	0.995238	-3.79264	0.00458756	1.64435	0.995238	NA	NA	NA	0	NA	NA	NA	1	2384329	2395738	2384328	2395737	0	2384328	11409
AVOBENZONEHOMOSALATE_OCTINOXATE\OCTISALATE\OCTOCRYLENE	Non_withdrawal_event	Not Specified	1	0.995238	-3.79264	0.00458756	1.64435	0.995238	NA	NA	NA	0	NA	NA	NA	1	2384329	2395738	2384328	2395737	0	2384328	11409
CAMRESE	Non_withdrawal_event	Not Specified	1	0.995238	-3.79264	0.00458756	1.64435	0.995238	NA	NA	NA	0	NA	NA	NA	1	2384329	2395738	2384328	2395737	0	2384328	11409
CGS T30748_FCTAB	Non_withdrawal_event	Not Specified	1	0.995238	-3.79264	0.00458756	1.64435	0.995238	NA	NA	NA	0	NA	NA	NA	1	2384329	2395738	2384328	2395737	0	2384328	11409
COLLOIDAL SILVER	Non_withdrawal_event	Not Specified	1	0.995238	-3.79264	0.00458756	1.64435	0.995238	NA	NA	NA	0	NA	NA	NA	1	2384329	2395738	2384328	2395737	0	2384328	11409
COMTREX	Non_withdrawal_event	Not Specified	1	0.995238	-3.79264	0.00458756	1.64435	0.995238	NA	NA	NA	0	NA	NA	NA	1	2384329	2395738	2384328	2395737	0	2384328	11409
DAPAROX	Non_withdrawal_event	Not Specified	1	0.995238	-3.79264	0.00458756	1.64435	0.995238	NA	NA	NA	0	NA	NA	NA	1	2384329	2395738	2384328	2395737	0	2384328	11409
DATSCAN	Non_withdrawal_event	Not Specified	1	0.995238	-3.79264	0.00458756	1.64435	0.995238	NA	NA	NA	0	NA	NA	NA	1	2384329	2395738	2384328	2395737	0	2384328	11409
DIAMICRON MR	Non_withdrawal_event	Not Specified	1	0.995238	-3.79264	0.00458756	1.64435	0.995238	NA	NA	NA	0	NA	NA	NA	1	2384329	2395738	2384328	2395737	0	2384328	11409
DOLORMIN MIGRANE ZAPFCHEN	Non_withdrawal_event	Not Specified	1	0.995238	-3.79264	0.00458756	1.64435	0.995238	NA	NA	NA	0	NA	NA	NA	1	2384329	2395738	2384328	2395737	0	2384328	11409
DURACT	Non_withdrawal_event	Not Specified	1	0.995238	-3.79264	0.00458756	1.64435	0.995238	NA	NA	NA	0	NA	NA	NA	1	2384329	2395738	2384328	2395737	0	2384328	11409
ESTRADIOL_ESTRADIOL CIPIONATE	Non_withdrawal_event	Not Specified	1	0.995238	-3.79264	0.00458756	1.64435	0.995238	NA	NA	NA	0	NA	NA	NA	1	2384329	2395738	2384328	2395737	0	2384328	11409
FARMORUBICIN RD	Non_withdrawal_event	Not Specified	1	0.995238	-3.79264	0.00458756	1.64435	0.995238	NA	NA	NA	0	NA	NA	NA	1	2384329	2395738	2384328	2395737	0	2384328	11409
GADOVIST 0 MMOL_	Non_withdrawal_event	Not Specified	1	0.995238	-3.79264	0.00458756	1.64435	0.995238	NA	NA	NA	0	NA	NA	NA	1	2384329	2395738	2384328	2395737	0	2384328	11409
GEMEPROST	Non_withdrawal_event	Not Specified	1	0.995238	-3.79264	0.00458756	1.64435	0.995238	NA	NA	NA	0	NA	NA	NA	1	2384329	2395738	2384328	2395737	0	2384328	11409
GIREDESTRANT	Non_withdrawal_event	Not Specified	1	0.995238	-3.79264	0.00458756	1.64435	0.995238	NA	NA	NA	0	NA	NA	NA	1	2384329	2395738	2384328	2395737	0	2384328	11409
NALFON	Non_withdrawal_event	Not Specified	1	0.995238	-3.79264	0.00458756	1.64435	0.995238	NA	NA	NA	0	NA	NA	NA	1	2384329	2395738	2384328	2395737	0	2384328	11409
PERAPRIN	Non_withdrawal_event	Not Specified	1	0.995238	-3.79264	0.00458756	1.64435	0.995238	NA	NA	NA	0	NA	NA	NA	1	2384329	2395738	2384328	2395737	0	2384328	11409
PRAMOSONE	Non_withdrawal_event	Not Specified	1	0.995238	-3.79264	0.00458756	1.64435	0.995238	NA	NA	NA	0	NA	NA	NA	1	2384329	2395738	2384328	2395737	0	2384328	11409
TRIMETHOPRIN	Non_withdrawal_event	Not Specified	1	0.995238	-3.79264	0.00458756	1.64435	0.995238	NA	NA	NA	0	NA	NA	NA	1	2384329	2395738	2384328	2395737	0	2384328	11409
ENIBOMAL	Non_withdrawal_event	Not Specified	1	0.995238	-3.79264	0.00458756	1.64435	0.995238	NA	NA	NA	0	NA	NA	NA	1	2384329	2395738	2384328	2395737	0	2384328	11409
ASPARA	Non_withdrawal_event	Not Specified	1	0.995238	-3.79264	0.00458756	1.64435	0.995238	NA	NA	NA	0	NA	NA	NA	1	2384329	2395738	2384328	2395737	0	2384328	11409
AZORGA	Non_withdrawal_event	Not Specified	1	0.995238	-3.79264	0.00458756	1.64435	0.995238	NA	NA	NA	0	NA	NA	NA	1	2384329	2395738	2384328	2395737	0	2384328	11409
CAFEDRINE HYDROCHLORIDETHEODRENALINE	Non_withdrawal_event	Not Specified	1	0.995238	-3.79264	0.00458756	1.64435	0.995238	NA	NA	NA	0	NA	NA	NA	1	2384329	2395738	2384328	2395737	0	2384328	11409
CELECOXIB_IBUPROFEN	Non_withdrawal_event	Not Specified	1	0.995238	-3.79264	0.00458756	1.64435	0.995238	NA	NA	NA	0	NA	NA	NA	1	2384329	2395738	2384328	2395737	0	2384328	11409
COZAAR COMPRIM? PELLICUL?	Non_withdrawal_event	Not Specified	1	0.995238	-3.79264	0.00458756	1.64435	0.995238	NA	NA	NA	0	NA	NA	NA	1	2384329	2395738	2384328	2395737	0	2384328	11409
CYANOCOBALAMINFOLIC ACID_PYRIDOXINE	Non_withdrawal_event	Not Specified	1	0.995238	-3.79264	0.00458756	1.64435	0.995238	NA	NA	NA	0	NA	NA	NA	1	2384329	2395738	2384328	2395737	0	2384328	11409
DESIPRAMIDE	Non_withdrawal_event	Not Specified	1	0.995238	-3.79264	0.00458756	1.64435	0.995238	NA	NA	NA	0	NA	NA	NA	1	2384329	2395738	2384328	2395737	0	2384328	11409
DEXTROSEPOTASSIUM_CHLORIDE\SODIUM	Non_withdrawal_event	Not Specified	1	0.995238	-3.79264	0.00458756	1.64435	0.995238	NA	NA	NA	0	NA	NA	NA	1	2384329	2395738	2384328	2395737	0	2384328	11409
DIANBEN	Non_withdrawal_event	Not Specified	1	0.995238	-3.79264	0.00458756	1.64435	0.995238	NA	NA	NA	0	NA	NA	NA	1	2384329	2395738	2384328	2395737	0	2384328	11409
DIANEAL PD, PERITONEAL DIALYSIS_ DEXTROSE ^BAXTER	Non_withdrawal_event	Not Specified	1	0.995238	-3.79264	0.00458756	1.64435	0.995238	NA	NA	NA	0	NA	NA	NA	1	2384329	2395738	2384328	2395737	0	2384328	11409
FRUCTOSEGLYCERIN_	Non_withdrawal_event	Not Specified	1	0.995238	-3.79264	0.00458756	1.64435	0.995238	NA	NA	NA	0	NA	NA	NA	1	2384329	2395738	2384328	2395737	0	2384328	11409
LASILACTON	Non_withdrawal_event	Not Specified	1	0.995238	-3.79264	0.00458756	1.64435	0.995238	NA	NA	NA	0	NA	NA	NA	1	2384329	2395738	2384328	2395737	0	2384328	11409
LEVOMEFOLATE CALCIUMMETHYLCOBALAMIN_PYRIDOXAL ANHYDROUS	Non_withdrawal_event	Not Specified	1	0.995238	-3.79264	0.00458756	1.64435	0.995238	NA	NA	NA	0	NA	NA	NA	1	2384329	2395738	2384328	2395737	0	2384328	11409
LIPEX	Non_withdrawal_event	Not Specified	1	0.995238	-3.79264	0.00458756	1.64435	0.995238	NA	NA	NA	0	NA	NA	NA	1	2384329	2395738	2384328	2395737	0	2384328	11409
LISTERINE ANTISEPTIC	Non_withdrawal_event	Not Specified	1	0.995238	-3.79264	0.00458756	1.64435	0.995238	NA	NA	NA	0	NA	NA	NA	1	2384329	2395738	2384328	2395737	0	2384328	11409
MELBIN_	Non_withdrawal_event	Not Specified	1	0.995238	-3.79264	0.00458756	1.64435	0.995238	NA	NA	NA	0	NA	NA	NA	1	2384329	2395738	2384328	2395737	0	2384328	11409
OXALIPATIN	Non_withdrawal_event	Not Specified	1	0.995238	-3.79264	0.00458756	1.64435	0.995238	NA	NA	NA	0	NA	NA	NA	1	2384329	2395738	2384328	2395737	0	2384328	11409
PREDISONE	Non_withdrawal_event	Not Specified	1	0.995238	-3.79264	0.00458756	1.64435	0.995238	NA	NA	NA	0	NA	NA	NA	1	2384329	2395738	2384328	2395737	0	2384328	11409
PROACTIV ADVANCED BLEMISH TREATMENT	Non_withdrawal_event	Not Specified	1	0.995238	-3.79264	0.00458756	1.64435	0.995238	NA	NA	NA	0	NA	NA	NA	1	2384329	2395738	2384328	2395737	0	2384328	11409
PROTEIN HYDROLYSATE	Non_withdrawal_event	Not Specified	1	0.995238	-3.79264	0.00458756	1.64435	0.995238	NA	NA	NA	0	NA	NA	NA	1	2384329	2395738	2384328	2395737	0	2384328	11409
RELIFEX	Non_withdrawal_event	Not Specified	1	0.995238	-3.79264	0.00458756	1.64435	0.995238	NA	NA	NA	0	NA	NA	NA	1	2384329	2395738	2384328	2395737	0	2384328	11409
THYMOPENTIN	Non_withdrawal_event	Not Specified	1	0.995238	-3.79264	0.00458756	1.64435	0.995238	NA	NA	NA	0	NA	NA	NA	1	2384329	2395738	2384328	2395737	0	2384328	11409
TRIMONIL	Non_withdrawal_event	Not Specified	1	0.995238	-3.79264	0.00458756	1.64435	0.995238	NA	NA	NA	0	NA	NA	NA	1	2384329	2395738	2384328	2395737	0	2384328	11409
WINTOMYLON	Non_withdrawal_event	Not Specified	1	0.995238	-3.79264	0.00458756	1.64435	0.995238	NA	NA	NA	0	NA	NA	NA	1	2384329	2395738	2384328	2395737	0	2384328	11409
ANTIVITAMINS K	Non_withdrawal_event	Not Specified	1	0.995238	-3.79264	0.00458756	1.64435	0.995238	NA	NA	NA	0	NA	NA	NA	1	2384329	2395738	2384328	2395737	0	2384328	11409
AZITHROMAX	Non_withdrawal_event	Not Specified	1	0.995238	-3.79264	0.00458756	1.64435	0.995238	NA	NA	NA	0	NA	NA	NA	1	2384329	2395738	2384328	2395737	0	2384328	11409
CHEMOTHERAPY REGIMENS	Non_withdrawal_event	Not Specified	1	0.995238	-3.79264	0.00458756	1.64435	0.995238	NA	NA	NA	0	NA	NA	NA	1	2384329	2395738	2384328	2395737	0	2384328	11409
FEIBA U, POUDRE ET SOLVANT POUR INJECTABLE	Non_withdrawal_event	Not Specified	1	0.995238	-3.79264	0.00458756	1.64435	0.995238	NA	NA	NA	0	NA	NA	NA	1	2384329	2395738	2384328	2395737	0	2384328	11409
FOIPAN	Non_withdrawal_event	Not Specified	1	0.995238	-3.79264	0.00458756	1.64435	0.995238	NA	NA	NA	0	NA	NA	NA	1	2384329	2395738	2384328	2395737	0	2384328	11409
FOLFIRI	Non_withdrawal_event	Not Specified	1	0.995238	-3.79264	0.00458756	1.64435	0.995238	NA	NA	NA	0	NA	NA	NA	1	2384329	2395738	2384328	2395737	0	2384328	11409
GENTAMICIN SULPHATE	Non_withdrawal_event	Not Specified	1	0.995238	-3.79264	0.00458756	1.64435	0.995238	NA	NA	NA	0	NA	NA	NA	1	2384329	2395738	2384328	2395737	0	2384328	11409
GRACEPTOR	Non_withdrawal_event	Not Specified	1	0.995238	-3.79264	0.00458756	1.64435	0.995238	NA	NA	NA	0	NA	NA	NA	1	2384329	2395738	2384328	2395737	0	2384328	11409
HYDROCODONEPHENYLTOLOXAMINE	Non_withdrawal_event	Not Specified	1	0.995238	-3.79264	0.00458756	1.64435	0.995238	NA	NA	NA	0	NA	NA	NA	1	2384329	2395738	2384328	2395737	0	2384328	11409
INFLUENZA VIRUS ABRISBANE_/2010 ANTIGEN (MDCK CELL DERIVED, PROPIOLACTONE INACTIVATED)_INFLUENZA A VIRUS A/VICTORIA/361/2011 IVR-165 (H3N2) ANTIGEN (MDCK CELL DERIVED, PROPIOLACTONE INACTIVATED)\INFLUENZA B VIRUS B/WISCONSIN/1/2010) ANTIGEN (MDCK CELL DERIVED, PROPIOLACTONE INACTIVATED)	Non_withdrawal_event	Not Specified	1	0.995238	-3.79264	0.00458756	1.64435	0.995238	NA	NA	NA	0	NA	NA	NA	1	2384329	2395738	2384328	2395737	0	2384328	11409
LEVEMIR CHU PENFILL	Non_withdrawal_event	Not Specified	1	0.995238	-3.79264	0.00458756	1.64435	0.995238	NA	NA	NA	0	NA	NA	NA	1	2384329	2395738	2384328	2395737	0	2384328	11409
PRAVACOL	Non_withdrawal_event	Not Specified	1	0.995238	-3.79264	0.00458756	1.64435	0.995238	NA	NA	NA	0	NA	NA	NA	1	2384329	2395738	2384328	2395737	0	2384328	11409
REGLAN_	Non_withdrawal_event	Not Specified	1	0.995238	-3.79264	0.00458756	1.64435	0.995238	NA	NA	NA	0	NA	NA	NA	1	2384329	2395738	2384328	2395737	0	2384328	11409
SUBSYS SPRAY	Non_withdrawal_event	Not Specified	1	0.995238	-3.79264	0.00458756	1.64435	0.995238	NA	NA	NA	0	NA	NA	NA	1	2384329	2395738	2384328	2395737	0	2384328	11409
SURVANTA INTRATRACHEAL	Non_withdrawal_event	Not Specified	1	0.995238	-3.79264	0.00458756	1.64435	0.995238	NA	NA	NA	0	NA	NA	NA	1	2384329	2395738	2384328	2395737	0	2384328	11409
TAGRAXOFUSP	Non_withdrawal_event	Not Specified	1	0.995238	-3.79264	0.00458756	1.64435	0.995238	NA	NA	NA	0	NA	NA	NA	1	2384329	2395738	2384328	2395737	0	2384328	11409
TBI	Non_withdrawal_event	Not Specified	1	0.995238	-3.79264	0.00458756	1.64435	0.995238	NA	NA	NA	0	NA	NA	NA	1	2384329	2395738	2384328	2395737	0	2384328	11409
WINRHO SD	Non_withdrawal_event	Not Specified	1	0.995238	-3.79264	0.00458756	1.64435	0.995238	NA	NA	NA	0	NA	NA	NA	1	2384329	2395738	2384328	2395737	0	2384328	11409
CYSTEAMINE EYE SIGMA TAU	Non_withdrawal_event	Not Specified	1	0.995238	-3.79264	0.00458756	1.64435	0.995238	NA	NA	NA	0	NA	NA	NA	1	2384329	2395738	2384328	2395737	0	2384328	11409
DEXTROSEELECTROLYTES	Non_withdrawal_event	Not Specified	1	0.995238	-3.79264	0.00458756	1.64435	0.995238	NA	NA	NA	0	NA	NA	NA	1	2384329	2395738	2384328	2395737	0	2384328	11409
DEXTROSTAT	Non_withdrawal_event	Not Specified	1	0.995238	-3.79264	0.00458756	1.64435	0.995238	NA	NA	NA	0	NA	NA	NA	1	2384329	2395738	2384328	2395737	0	2384328	11409
ENTEX	Non_withdrawal_event	Not Specified	1	0.995238	-3.79264	0.00458756	1.64435	0.995238	NA	NA	NA	0	NA	NA	NA	1	2384329	2395738	2384328	2395737	0	2384328	11409
FENOFIBRATESIMVASTATIN	Non_withdrawal_event	Not Specified	1	0.995238	-3.79264	0.00458756	1.64435	0.995238	NA	NA	NA	0	NA	NA	NA	1	2384329	2395738	2384328	2395737	0	2384328	11409
HOMOSALATEOCTINOXATE_OCTISALATE\TITANIUM DIOXIDE	Non_withdrawal_event	Not Specified	1	0.995238	-3.79264	0.00458756	1.64435	0.995238	NA	NA	NA	0	NA	NA	NA	1	2384329	2395738	2384328	2395737	0	2384328	11409
MELITRACEN	Non_withdrawal_event	Not Specified	1	0.995238	-3.79264	0.00458756	1.64435	0.995238	NA	NA	NA	0	NA	NA	NA	1	2384329	2395738	2384328	2395737	0	2384328	11409
OXYBUTIN	Non_withdrawal_event	Not Specified	1	0.995238	-3.79264	0.00458756	1.64435	0.995238	NA	NA	NA	0	NA	NA	NA	1	2384329	2395738	2384328	2395737	0	2384328	11409
PYRILAMINE	Non_withdrawal_event	Not Specified	1	0.995238	-3.79264	0.00458756	1.64435	0.995238	NA	NA	NA	0	NA	NA	NA	1	2384329	2395738	2384328	2395737	0	2384328	11409
STARCH CORN	Non_withdrawal_event	Not Specified	1	0.995238	-3.79264	0.00458756	1.64435	0.995238	NA	NA	NA	0	NA	NA	NA	1	2384329	2395738	2384328	2395737	0	2384328	11409
ACETAMINOPHENCAFFEINE_PHENYLTOLOXAMINE	Non_withdrawal_event	Not Specified	1	0.995238	-3.79264	0.00458756	1.64435	0.995238	NA	NA	NA	0	NA	NA	NA	1	2384329	2395738	2384328	2395737	0	2384328	11409
ASPIRINCAFFEINE_QUININE	Non_withdrawal_event	Not Specified	1	0.995238	-3.79264	0.00458756	1.64435	0.995238	NA	NA	NA	0	NA	NA	NA	1	2384329	2395738	2384328	2395737	0	2384328	11409
FASUDIL	Non_withdrawal_event	Not Specified	1	0.995238	-3.79264	0.00458756	1.64435	0.995238	NA	NA	NA	0	NA	NA	NA	1	2384329	2395738	2384328	2395737	0	2384328	11409
GADOLINIUM BASED CONTRAST	Non_withdrawal_event	Not Specified	1	0.995238	-3.79264	0.00458756	1.64435	0.995238	NA	NA	NA	0	NA	NA	NA	1	2384329	2395738	2384328	2395737	0	2384328	11409
GEVILON	Non_withdrawal_event	Not Specified	1	0.995238	-3.79264	0.00458756	1.64435	0.995238	NA	NA	NA	0	NA	NA	NA	1	2384329	2395738	2384328	2395737	0	2384328	11409
LENZILUMAB	Non_withdrawal_event	Not Specified	1	0.995238	-3.79264	0.00458756	1.64435	0.995238	NA	NA	NA	0	NA	NA	NA	1	2384329	2395738	2384328	2395737	0	2384328	11409
LUNAPRON	Non_withdrawal_event	Not Specified	1	0.995238	-3.79264	0.00458756	1.64435	0.995238	NA	NA	NA	0	NA	NA	NA	1	2384329	2395738	2384328	2395737	0	2384328	11409
METONITAZENE	Non_withdrawal_event	Not Specified	1	0.995238	-3.79264	0.00458756	1.64435	0.995238	NA	NA	NA	0	NA	NA	NA	1	2384329	2395738	2384328	2395737	0	2384328	11409
PROSCAR FILMCOATED	Non_withdrawal_event	Not Specified	1	0.995238	-3.79264	0.00458756	1.64435	0.995238	NA	NA	NA	0	NA	NA	NA	1	2384329	2395738	2384328	2395737	0	2384328	11409
ALLEGRA_	Non_withdrawal_event	Not Specified	1	0.995238	-3.79264	0.00458756	1.64435	0.995238	NA	NA	NA	0	NA	NA	NA	1	2384329	2395738	2384328	2395737	0	2384328	11409
ALPHA.-TOCOPHEROL , DL-_.BETA.-CAROTENE\ASCORBIC ACID\CALCIUM \CHOLECALCIFEROL\CUPRIC \CYANOCOBALAMIN\FERROUS \FOLIC ACID\NIACINAMIDE\PYRIDOXINE \RIBOFLAVIN\THIAMINE MONONITRATE\VITAMIN ACETATE\ZINC OXIDE	Non_withdrawal_event	Not Specified	1	0.995238	-3.79264	0.00458756	1.64435	0.995238	NA	NA	NA	0	NA	NA	NA	1	2384329	2395738	2384328	2395737	0	2384328	11409
ANHYDROUS CITRIC ACIDBICARBONATE ION_MAGNESIUM CATION	Non_withdrawal_event	Not Specified	1	0.995238	-3.79264	0.00458756	1.64435	0.995238	NA	NA	NA	0	NA	NA	NA	1	2384329	2395738	2384328	2395737	0	2384328	11409
CALCIUM CHLORIDEDEXTROSE_MAGNESIUM \ CHLORIDE\ \SODIUM CHLORIDE	Non_withdrawal_event	Not Specified	1	0.995238	-3.79264	0.00458756	1.64435	0.995238	NA	NA	NA	0	NA	NA	NA	1	2384329	2395738	2384328	2395737	0	2384328	11409
CAMPTOTHECIN	Non_withdrawal_event	Not Specified	1	0.995238	-3.79264	0.00458756	1.64435	0.995238	NA	NA	NA	0	NA	NA	NA	1	2384329	2395738	2384328	2395737	0	2384328	11409
CHAPSTICK	Non_withdrawal_event	Not Specified	1	0.995238	-3.79264	0.00458756	1.64435	0.995238	NA	NA	NA	0	NA	NA	NA	1	2384329	2395738	2384328	2395737	0	2384328	11409
HYPROMELLOSE GLYCOL 400_PROPYLENE GLYCOL	Non_withdrawal_event	Not Specified	1	0.995238	-3.79264	0.00458756	1.64435	0.995238	NA	NA	NA	0	NA	NA	NA	1	2384329	2395738	2384328	2395737	0	2384328	11409
IRON SULFATETHIAMIN COMPOUND	Non_withdrawal_event	Not Specified	1	0.995238	-3.79264	0.00458756	1.64435	0.995238	NA	NA	NA	0	NA	NA	NA	1	2384329	2395738	2384328	2395737	0	2384328	11409
MOCLAMINE	Non_withdrawal_event	Not Specified	1	0.995238	-3.79264	0.00458756	1.64435	0.995238	NA	NA	NA	0	NA	NA	NA	1	2384329	2395738	2384328	2395737	0	2384328	11409
OSTEO BIFLEX	Non_withdrawal_event	Not Specified	1	0.995238	-3.79264	0.00458756	1.64435	0.995238	NA	NA	NA	0	NA	NA	NA	1	2384329	2395738	2384328	2395737	0	2384328	11409
PYRITHIONE ZINCZINC_ZINC	Non_withdrawal_event	Not Specified	1	0.995238	-3.79264	0.00458756	1.64435	0.995238	NA	NA	NA	0	NA	NA	NA	1	2384329	2395738	2384328	2395737	0	2384328	11409
TRASTUZUMAB AND HYALURONIDASEOYSK	Non_withdrawal_event	Not Specified	1	0.995238	-3.79264	0.00458756	1.64435	0.995238	NA	NA	NA	0	NA	NA	NA	1	2384329	2395738	2384328	2395737	0	2384328	11409
JASMINE	Non_withdrawal_event	Not Specified	1	0.995238	-3.79264	0.00458756	1.64435	0.995238	NA	NA	NA	0	NA	NA	NA	1	2384329	2395738	2384328	2395737	0	2384328	11409
MPA	Non_withdrawal_event	Not Specified	1	0.995238	-3.79264	0.00458756	1.64435	0.995238	NA	NA	NA	0	NA	NA	NA	1	2384329	2395738	2384328	2395737	0	2384328	11409
FOLLITROPIN ALFA	Non_withdrawal_event	Not Specified	1	0.995238	-3.79264	0.00458756	1.64435	0.995238	NA	NA	NA	0	NA	NA	NA	1	2384329	2395738	2384328	2395737	0	2384328	11409
ADEPAL	Non_withdrawal_event	Not Specified	1	0.995238	-3.79264	0.00458756	1.64435	0.995238	NA	NA	NA	0	NA	NA	NA	1	2384329	2395738	2384328	2395737	0	2384328	11409
LUCITANIB	Non_withdrawal_event	Not Specified	1	0.995238	-3.79264	0.00458756	1.64435	0.995238	NA	NA	NA	0	NA	NA	NA	1	2384329	2395738	2384328	2395737	0	2384328	11409
UTROGESTAN	Non_withdrawal_event	Not Specified	1	0.995238	-3.79264	0.00458756	1.64435	0.995238	NA	NA	NA	0	NA	NA	NA	1	2384329	2395738	2384328	2395737	0	2384328	11409
ACFOL	Non_withdrawal_event	Not Specified	1	0.995238	-3.79264	0.00458756	1.64435	0.995238	NA	NA	NA	0	NA	NA	NA	1	2384329	2395738	2384328	2395737	0	2384328	11409
ALUVIA RITONAVIR	Non_withdrawal_event	Not Specified	1	0.995238	-3.79264	0.00458756	1.64435	0.995238	NA	NA	NA	0	NA	NA	NA	1	2384329	2395738	2384328	2395737	0	2384328	11409
ANTIHYPERTENSIVE MEDICATION	Non_withdrawal_event	Not Specified	1	0.995238	-3.79264	0.00458756	1.64435	0.995238	NA	NA	NA	0	NA	NA	NA	1	2384329	2395738	2384328	2395737	0	2384328	11409
CILASTATIN WIMIPENEM	Non_withdrawal_event	Not Specified	1	0.995238	-3.79264	0.00458756	1.64435	0.995238	NA	NA	NA	0	NA	NA	NA	1	2384329	2395738	2384328	2395737	0	2384328	11409
CITRATESODIUM_ZINC	Non_withdrawal_event	Not Specified	1	0.995238	-3.79264	0.00458756	1.64435	0.995238	NA	NA	NA	0	NA	NA	NA	1	2384329	2395738	2384328	2395737	0	2384328	11409
EPHEDRA SINICA STEMHERBALS	Non_withdrawal_event	Not Specified	1	0.995238	-3.79264	0.00458756	1.64435	0.995238	NA	NA	NA	0	NA	NA	NA	1	2384329	2395738	2384328	2395737	0	2384328	11409
FLAREX	Non_withdrawal_event	Not Specified	1	0.995238	-3.79264	0.00458756	1.64435	0.995238	NA	NA	NA	0	NA	NA	NA	1	2384329	2395738	2384328	2395737	0	2384328	11409
FUDOSTEINE	Non_withdrawal_event	Not Specified	1	0.995238	-3.79264	0.00458756	1.64435	0.995238	NA	NA	NA	0	NA	NA	NA	1	2384329	2395738	2384328	2395737	0	2384328	11409
HEP FLUSH KIT	Non_withdrawal_event	Not Specified	1	0.995238	-3.79264	0.00458756	1.64435	0.995238	NA	NA	NA	0	NA	NA	NA	1	2384329	2395738	2384328	2395737	0	2384328	11409
IBUDILAST	Non_withdrawal_event	Not Specified	1	0.995238	-3.79264	0.00458756	1.64435	0.995238	NA	NA	NA	0	NA	NA	NA	1	2384329	2395738	2384328	2395737	0	2384328	11409
OFLOCET_	Non_withdrawal_event	Not Specified	1	0.995238	-3.79264	0.00458756	1.64435	0.995238	NA	NA	NA	0	NA	NA	NA	1	2384329	2395738	2384328	2395737	0	2384328	11409
OLMESARTAN OLMESARTAN)	Non_withdrawal_event	Not Specified	1	0.995238	-3.79264	0.00458756	1.64435	0.995238	NA	NA	NA	0	NA	NA	NA	1	2384329	2395738	2384328	2395737	0	2384328	11409
ONCOFOLIC	Non_withdrawal_event	Not Specified	1	0.995238	-3.79264	0.00458756	1.64435	0.995238	NA	NA	NA	0	NA	NA	NA	1	2384329	2395738	2384328	2395737	0	2384328	11409
PARULEON	Non_withdrawal_event	Not Specified	1	0.995238	-3.79264	0.00458756	1.64435	0.995238	NA	NA	NA	0	NA	NA	NA	1	2384329	2395738	2384328	2395737	0	2384328	11409
SPAGULAX	Non_withdrawal_event	Not Specified	1	0.995238	-3.79264	0.00458756	1.64435	0.995238	NA	NA	NA	0	NA	NA	NA	1	2384329	2395738	2384328	2395737	0	2384328	11409
SUCROSE	Non_withdrawal_event	Not Specified	1	0.995238	-3.79264	0.00458756	1.64435	0.995238	NA	NA	NA	0	NA	NA	NA	1	2384329	2395738	2384328	2395737	0	2384328	11409
TIMIPERONE	Non_withdrawal_event	Not Specified	1	0.995238	-3.79264	0.00458756	1.64435	0.995238	NA	NA	NA	0	NA	NA	NA	1	2384329	2395738	2384328	2395737	0	2384328	11409
TIMOPTOLXE	Non_withdrawal_event	Not Specified	1	0.995238	-3.79264	0.00458756	1.64435	0.995238	NA	NA	NA	0	NA	NA	NA	1	2384329	2395738	2384328	2395737	0	2384328	11409
TRELAGLIPTIN	Non_withdrawal_event	Not Specified	1	0.995238	-3.79264	0.00458756	1.64435	0.995238	NA	NA	NA	0	NA	NA	NA	1	2384329	2395738	2384328	2395737	0	2384328	11409
XYLOCAINE JELLY	Non_withdrawal_event	Not Specified	1	0.995238	-3.79264	0.00458756	1.64435	0.995238	NA	NA	NA	0	NA	NA	NA	1	2384329	2395738	2384328	2395737	0	2384328	11409
AMYLASE	Non_withdrawal_event	Not Specified	1	0.995238	-3.79264	0.00458756	1.64435	0.995238	NA	NA	NA	0	NA	NA	NA	1	2384329	2395738	2384328	2395737	0	2384328	11409
ASPARAGINASE )	Non_withdrawal_event	Not Specified	1	0.995238	-3.79264	0.00458756	1.64435	0.995238	NA	NA	NA	0	NA	NA	NA	1	2384329	2395738	2384328	2395737	0	2384328	11409
BENDAMUSTINA	Non_withdrawal_event	Not Specified	1	0.995238	-3.79264	0.00458756	1.64435	0.995238	NA	NA	NA	0	NA	NA	NA	1	2384329	2395738	2384328	2395737	0	2384328	11409
BENZATHINE BENZYLPENICILLIN	Non_withdrawal_event	Not Specified	1	0.995238	-3.79264	0.00458756	1.64435	0.995238	NA	NA	NA	0	NA	NA	NA	1	2384329	2395738	2384328	2395737	0	2384328	11409
BICOR	Non_withdrawal_event	Not Specified	1	0.995238	-3.79264	0.00458756	1.64435	0.995238	NA	NA	NA	0	NA	NA	NA	1	2384329	2395738	2384328	2395737	0	2384328	11409
CHLORPHENIRAMINE MALEATEHYDROCODONE_PHENYLEPHRINE	Non_withdrawal_event	Not Specified	1	0.995238	-3.79264	0.00458756	1.64435	0.995238	NA	NA	NA	0	NA	NA	NA	1	2384329	2395738	2384328	2395737	0	2384328	11409
DELIX PLUS	Non_withdrawal_event	Not Specified	1	0.995238	-3.79264	0.00458756	1.64435	0.995238	NA	NA	NA	0	NA	NA	NA	1	2384329	2395738	2384328	2395737	0	2384328	11409
DERMATOP	Non_withdrawal_event	Not Specified	1	0.995238	-3.79264	0.00458756	1.64435	0.995238	NA	NA	NA	0	NA	NA	NA	1	2384329	2395738	2384328	2395737	0	2384328	11409
DIETHYLTOLUAMIDE	Non_withdrawal_event	Not Specified	1	0.995238	-3.79264	0.00458756	1.64435	0.995238	NA	NA	NA	0	NA	NA	NA	1	2384329	2395738	2384328	2395737	0	2384328	11409
EUCALYPTOLMENTHOL	Non_withdrawal_event	Not Specified	1	0.995238	-3.79264	0.00458756	1.64435	0.995238	NA	NA	NA	0	NA	NA	NA	1	2384329	2395738	2384328	2395737	0	2384328	11409
GAVISCON_	Non_withdrawal_event	Not Specified	1	0.995238	-3.79264	0.00458756	1.64435	0.995238	NA	NA	NA	0	NA	NA	NA	1	2384329	2395738	2384328	2395737	0	2384328	11409
HEPARIN_ DEXTROSE	Non_withdrawal_event	Not Specified	1	0.995238	-3.79264	0.00458756	1.64435	0.995238	NA	NA	NA	0	NA	NA	NA	1	2384329	2395738	2384328	2395737	0	2384328	11409
INSULIN U	Non_withdrawal_event	Not Specified	1	0.995238	-3.79264	0.00458756	1.64435	0.995238	NA	NA	NA	0	NA	NA	NA	1	2384329	2395738	2384328	2395737	0	2384328	11409
MDPBRACCO	Non_withdrawal_event	Not Specified	1	0.995238	-3.79264	0.00458756	1.64435	0.995238	NA	NA	NA	0	NA	NA	NA	1	2384329	2395738	2384328	2395737	0	2384328	11409
MEPHENESINMETHYL NICOTINATE	Non_withdrawal_event	Not Specified	1	0.995238	-3.79264	0.00458756	1.64435	0.995238	NA	NA	NA	0	NA	NA	NA	1	2384329	2395738	2384328	2395737	0	2384328	11409
METOCLOPRAMID	Non_withdrawal_event	Not Specified	1	0.995238	-3.79264	0.00458756	1.64435	0.995238	NA	NA	NA	0	NA	NA	NA	1	2384329	2395738	2384328	2395737	0	2384328	11409
OMIDENEPAG ISOPROPYL	Non_withdrawal_event	Not Specified	1	0.995238	-3.79264	0.00458756	1.64435	0.995238	NA	NA	NA	0	NA	NA	NA	1	2384329	2395738	2384328	2395737	0	2384328	11409
ORAYCEA	Non_withdrawal_event	Not Specified	1	0.995238	-3.79264	0.00458756	1.64435	0.995238	NA	NA	NA	0	NA	NA	NA	1	2384329	2395738	2384328	2395737	0	2384328	11409
PLASMALYTE_DEXTROSE PLASTIC CONTAINER	Non_withdrawal_event	Not Specified	1	0.995238	-3.79264	0.00458756	1.64435	0.995238	NA	NA	NA	0	NA	NA	NA	1	2384329	2395738	2384328	2395737	0	2384328	11409
PULMICORT FLEXAHALER	Non_withdrawal_event	Not Specified	1	0.995238	-3.79264	0.00458756	1.64435	0.995238	NA	NA	NA	0	NA	NA	NA	1	2384329	2395738	2384328	2395737	0	2384328	11409
REPLIVA 7	Non_withdrawal_event	Not Specified	1	0.995238	-3.79264	0.00458756	1.64435	0.995238	NA	NA	NA	0	NA	NA	NA	1	2384329	2395738	2384328	2395737	0	2384328	11409
RID LICE KILLING SHAMPOO	Non_withdrawal_event	Not Specified	1	0.995238	-3.79264	0.00458756	1.64435	0.995238	NA	NA	NA	0	NA	NA	NA	1	2384329	2395738	2384328	2395737	0	2384328	11409
SB	Non_withdrawal_event	Not Specified	1	0.995238	-3.79264	0.00458756	1.64435	0.995238	NA	NA	NA	0	NA	NA	NA	1	2384329	2395738	2384328	2395737	0	2384328	11409
SILIBININ	Non_withdrawal_event	Not Specified	1	0.995238	-3.79264	0.00458756	1.64435	0.995238	NA	NA	NA	0	NA	NA	NA	1	2384329	2395738	2384328	2395737	0	2384328	11409
STEROID THERAPY	Non_withdrawal_event	Not Specified	1	0.995238	-3.79264	0.00458756	1.64435	0.995238	NA	NA	NA	0	NA	NA	NA	1	2384329	2395738	2384328	2395737	0	2384328	11409
THALITONE	Non_withdrawal_event	Not Specified	1	0.995238	-3.79264	0.00458756	1.64435	0.995238	NA	NA	NA	0	NA	NA	NA	1	2384329	2395738	2384328	2395737	0	2384328	11409
VIBRATABS	Non_withdrawal_event	Not Specified	1	0.995238	-3.79264	0.00458756	1.64435	0.995238	NA	NA	NA	0	NA	NA	NA	1	2384329	2395738	2384328	2395737	0	2384328	11409
VIOKASE	Non_withdrawal_event	Not Specified	1	0.995238	-3.79264	0.00458756	1.64435	0.995238	NA	NA	NA	0	NA	NA	NA	1	2384329	2395738	2384328	2395737	0	2384328	11409
PATENT BLUE V	Non_withdrawal_event	Not Specified	1	0.995238	-3.79264	0.00458756	1.64435	0.995238	NA	NA	NA	0	NA	NA	NA	1	2384329	2395738	2384328	2395737	0	2384328	11409
COAGULATION FACTOR IX GLYCOPEGYLATED	Non_withdrawal_event	Not Specified	1	0.995238	-3.79264	0.00458756	1.64435	0.995238	NA	NA	NA	0	NA	NA	NA	1	2384329	2395738	2384328	2395737	0	2384328	11409
INFLUENZA VIRUS ACALIFORNIA_/2009 LIVE(ATTENUATED) ANTIGEN_INFLUENZA A VIRUS A/TEXAS/50/2012 (H3N2) LIVE ANTIGEN\INFLUENZA B VIRUS B/BRISBANE/60/2008 LIVE(ATTENUATED) ANTIGEN\INFLUENZA B VIRUS B/MASSACHUSETTS/2/2012 LIVE (ATTENUATED) ANTIGEN	Non_withdrawal_event	Not Specified	1	0.995238	-3.79264	0.00458756	1.64435	0.995238	NA	NA	NA	0	NA	NA	NA	1	2384329	2395738	2384328	2395737	0	2384328	11409
HEMOFIL	Non_withdrawal_event	Not Specified	1	0.995238	-3.79264	0.00458756	1.64435	0.995238	NA	NA	NA	0	NA	NA	NA	1	2384329	2395738	2384328	2395737	0	2384328	11409
FEMOSTON	Non_withdrawal_event	Not Specified	1	0.995238	-3.79264	0.00458756	1.64435	0.995238	NA	NA	NA	0	NA	NA	NA	1	2384329	2395738	2384328	2395737	0	2384328	11409
ORTHONOVUM_35	Non_withdrawal_event	Not Specified	1	0.995238	-3.79264	0.00458756	1.64435	0.995238	NA	NA	NA	0	NA	NA	NA	1	2384329	2395738	2384328	2395737	0	2384328	11409
SUMIFERON	Non_withdrawal_event	Not Specified	1	0.995238	-3.79264	0.00458756	1.64435	0.995238	NA	NA	NA	0	NA	NA	NA	1	2384329	2395738	2384328	2395737	0	2384328	11409
CAFFEINEDIPYRONE_ORPHENADRINE	Non_withdrawal_event	Not Specified	1	0.995238	-3.79264	0.00458756	1.64435	0.995238	NA	NA	NA	0	NA	NA	NA	1	2384329	2395738	2384328	2395737	0	2384328	11409
COAMILOFRUSE	Non_withdrawal_event	Not Specified	1	0.995238	-3.79264	0.00458756	1.64435	0.995238	NA	NA	NA	0	NA	NA	NA	1	2384329	2395738	2384328	2395737	0	2384328	11409
ACETIC ACIDDELTAMETHRIN	Non_withdrawal_event	Not Specified	1	0.995238	-3.79264	0.00458756	1.64435	0.995238	NA	NA	NA	0	NA	NA	NA	1	2384329	2395738	2384328	2395737	0	2384328	11409
ALCOHOLSALICYLIC ACID	Non_withdrawal_event	Not Specified	1	0.995238	-3.79264	0.00458756	1.64435	0.995238	NA	NA	NA	0	NA	NA	NA	1	2384329	2395738	2384328	2395737	0	2384328	11409
ALPROSTADILATROPINE_PAPAVERINE\PHENTOLAMINE	Non_withdrawal_event	Not Specified	1	0.995238	-3.79264	0.00458756	1.64435	0.995238	NA	NA	NA	0	NA	NA	NA	1	2384329	2395738	2384328	2395737	0	2384328	11409
ANTIZOL	Non_withdrawal_event	Not Specified	1	0.995238	-3.79264	0.00458756	1.64435	0.995238	NA	NA	NA	0	NA	NA	NA	1	2384329	2395738	2384328	2395737	0	2384328	11409
BENZALKONIUM CHLORIDENORFLOXACIN	Non_withdrawal_event	Not Specified	1	0.995238	-3.79264	0.00458756	1.64435	0.995238	NA	NA	NA	0	NA	NA	NA	1	2384329	2395738	2384328	2395737	0	2384328	11409
CEFOSELIS	Non_withdrawal_event	Not Specified	1	0.995238	-3.79264	0.00458756	1.64435	0.995238	NA	NA	NA	0	NA	NA	NA	1	2384329	2395738	2384328	2395737	0	2384328	11409
CHLORPHENIRAMINE MALEATECODEINE	Non_withdrawal_event	Not Specified	1	0.995238	-3.79264	0.00458756	1.64435	0.995238	NA	NA	NA	0	NA	NA	NA	1	2384329	2395738	2384328	2395737	0	2384328	11409
CLAVARIS	Non_withdrawal_event	Not Specified	1	0.995238	-3.79264	0.00458756	1.64435	0.995238	NA	NA	NA	0	NA	NA	NA	1	2384329	2395738	2384328	2395737	0	2384328	11409
DILOXANIDE FUROATETINIDAZOLE	Non_withdrawal_event	Not Specified	1	0.995238	-3.79264	0.00458756	1.64435	0.995238	NA	NA	NA	0	NA	NA	NA	1	2384329	2395738	2384328	2395737	0	2384328	11409
INCRELEX MECASERMIN)	Non_withdrawal_event	Not Specified	1	0.995238	-3.79264	0.00458756	1.64435	0.995238	NA	NA	NA	0	NA	NA	NA	1	2384329	2395738	2384328	2395737	0	2384328	11409
MANSIL	Non_withdrawal_event	Not Specified	1	0.995238	-3.79264	0.00458756	1.64435	0.995238	NA	NA	NA	0	NA	NA	NA	1	2384329	2395738	2384328	2395737	0	2384328	11409
NMETHYLCYCLAZODONE	Non_withdrawal_event	Not Specified	1	0.995238	-3.79264	0.00458756	1.64435	0.995238	NA	NA	NA	0	NA	NA	NA	1	2384329	2395738	2384328	2395737	0	2384328	11409
PERIKABIVEN	Non_withdrawal_event	Not Specified	1	0.995238	-3.79264	0.00458756	1.64435	0.995238	NA	NA	NA	0	NA	NA	NA	1	2384329	2395738	2384328	2395737	0	2384328	11409
RUMEX ACETOSELLA POLLEN	Non_withdrawal_event	Not Specified	1	0.995238	-3.79264	0.00458756	1.64435	0.995238	NA	NA	NA	0	NA	NA	NA	1	2384329	2395738	2384328	2395737	0	2384328	11409
TUROCTOCOG ALFA PEGOL	Non_withdrawal_event	Not Specified	1	0.995238	-3.79264	0.00458756	1.64435	0.995238	NA	NA	NA	0	NA	NA	NA	1	2384329	2395738	2384328	2395737	0	2384328	11409
VERNAKALANT	Non_withdrawal_event	Not Specified	1	0.995238	-3.79264	0.00458756	1.64435	0.995238	NA	NA	NA	0	NA	NA	NA	1	2384329	2395738	2384328	2395737	0	2384328	11409
ACETAMINOPHEN INFANT	Non_withdrawal_event	Not Specified	1	0.995238	-3.79264	0.00458756	1.64435	0.995238	NA	NA	NA	0	NA	NA	NA	1	2384329	2395738	2384328	2395737	0	2384328	11409
ALUMINUM SESQUICHLOROHYDRATE	Non_withdrawal_event	Not Specified	1	0.995238	-3.79264	0.00458756	1.64435	0.995238	NA	NA	NA	0	NA	NA	NA	1	2384329	2395738	2384328	2395737	0	2384328	11409
AMINO ACIDSVITAMINS	Non_withdrawal_event	Not Specified	1	0.995238	-3.79264	0.00458756	1.64435	0.995238	NA	NA	NA	0	NA	NA	NA	1	2384329	2395738	2384328	2395737	0	2384328	11409
ANTIBACTERIAL	Non_withdrawal_event	Not Specified	1	0.995238	-3.79264	0.00458756	1.64435	0.995238	NA	NA	NA	0	NA	NA	NA	1	2384329	2395738	2384328	2395737	0	2384328	11409
APODIVALPROEX	Non_withdrawal_event	Not Specified	1	0.995238	-3.79264	0.00458756	1.64435	0.995238	NA	NA	NA	0	NA	NA	NA	1	2384329	2395738	2384328	2395737	0	2384328	11409
BAYRHOD	Non_withdrawal_event	Not Specified	1	0.995238	-3.79264	0.00458756	1.64435	0.995238	NA	NA	NA	0	NA	NA	NA	1	2384329	2395738	2384328	2395737	0	2384328	11409
BOS TAURUS THYMUS	Non_withdrawal_event	Not Specified	1	0.995238	-3.79264	0.00458756	1.64435	0.995238	NA	NA	NA	0	NA	NA	NA	1	2384329	2395738	2384328	2395737	0	2384328	11409
BRILLIANT BLUE	Non_withdrawal_event	Not Specified	1	0.995238	-3.79264	0.00458756	1.64435	0.995238	NA	NA	NA	0	NA	NA	NA	1	2384329	2395738	2384328	2395737	0	2384328	11409
CHLORPHENIRAMINE HYDROCHLORIDEHYDROCODONE	Non_withdrawal_event	Not Specified	1	0.995238	-3.79264	0.00458756	1.64435	0.995238	NA	NA	NA	0	NA	NA	NA	1	2384329	2395738	2384328	2395737	0	2384328	11409
CITANEST PLAIN	Non_withdrawal_event	Not Specified	1	0.995238	-3.79264	0.00458756	1.64435	0.995238	NA	NA	NA	0	NA	NA	NA	1	2384329	2395738	2384328	2395737	0	2384328	11409
COAMOXICILLIN	Non_withdrawal_event	Not Specified	1	0.995238	-3.79264	0.00458756	1.64435	0.995238	NA	NA	NA	0	NA	NA	NA	1	2384329	2395738	2384328	2395737	0	2384328	11409
DEPOPRODASONE	Non_withdrawal_event	Not Specified	1	0.995238	-3.79264	0.00458756	1.64435	0.995238	NA	NA	NA	0	NA	NA	NA	1	2384329	2395738	2384328	2395737	0	2384328	11409
DICLECTIN	Non_withdrawal_event	Not Specified	1	0.995238	-3.79264	0.00458756	1.64435	0.995238	NA	NA	NA	0	NA	NA	NA	1	2384329	2395738	2384328	2395737	0	2384328	11409
DIMETHICONE HOMOSALATEOCTINOXATE_OCTISALATE\TITANIUM DIOXIDE	Non_withdrawal_event	Not Specified	1	0.995238	-3.79264	0.00458756	1.64435	0.995238	NA	NA	NA	0	NA	NA	NA	1	2384329	2395738	2384328	2395737	0	2384328	11409
DOCETAXEL WINTHROP	Non_withdrawal_event	Not Specified	1	0.995238	-3.79264	0.00458756	1.64435	0.995238	NA	NA	NA	0	NA	NA	NA	1	2384329	2395738	2384328	2395737	0	2384328	11409
DOXILCAELYX	Non_withdrawal_event	Not Specified	1	0.995238	-3.79264	0.00458756	1.64435	0.995238	NA	NA	NA	0	NA	NA	NA	1	2384329	2395738	2384328	2395737	0	2384328	11409
DRAXIMAGE MDP	Non_withdrawal_event	Not Specified	1	0.995238	-3.79264	0.00458756	1.64435	0.995238	NA	NA	NA	0	NA	NA	NA	1	2384329	2395738	2384328	2395737	0	2384328	11409
EMOLLIENTS_PROTECTIVES	Non_withdrawal_event	Not Specified	1	0.995238	-3.79264	0.00458756	1.64435	0.995238	NA	NA	NA	0	NA	NA	NA	1	2384329	2395738	2384328	2395737	0	2384328	11409
ERGOMETRINE	Non_withdrawal_event	Not Specified	1	0.995238	-3.79264	0.00458756	1.64435	0.995238	NA	NA	NA	0	NA	NA	NA	1	2384329	2395738	2384328	2395737	0	2384328	11409
FUSILEV	Non_withdrawal_event	Not Specified	1	0.995238	-3.79264	0.00458756	1.64435	0.995238	NA	NA	NA	0	NA	NA	NA	1	2384329	2395738	2384328	2395737	0	2384328	11409
HERBALSUNCARIA TOMENTOSA WHOLE	Non_withdrawal_event	Not Specified	1	0.995238	-3.79264	0.00458756	1.64435	0.995238	NA	NA	NA	0	NA	NA	NA	1	2384329	2395738	2384328	2395737	0	2384328	11409
HOMOSALATEOCTINOXATE_OCTOCRYLENE\ZINC	Non_withdrawal_event	Not Specified	1	0.995238	-3.79264	0.00458756	1.64435	0.995238	NA	NA	NA	0	NA	NA	NA	1	2384329	2395738	2384328	2395737	0	2384328	11409
IMMODIUM	Non_withdrawal_event	Not Specified	1	0.995238	-3.79264	0.00458756	1.64435	0.995238	NA	NA	NA	0	NA	NA	NA	1	2384329	2395738	2384328	2395737	0	2384328	11409
ISOPROPYL ALCOHOLOCTENIDINE_PROPYL ALCOHOL	Non_withdrawal_event	Not Specified	1	0.995238	-3.79264	0.00458756	1.64435	0.995238	NA	NA	NA	0	NA	NA	NA	1	2384329	2395738	2384328	2395737	0	2384328	11409
LOSAZID	Non_withdrawal_event	Not Specified	1	0.995238	-3.79264	0.00458756	1.64435	0.995238	NA	NA	NA	0	NA	NA	NA	1	2384329	2395738	2384328	2395737	0	2384328	11409
LUTEINMINERALS_VITAMINS\ZINC	Non_withdrawal_event	Not Specified	1	0.995238	-3.79264	0.00458756	1.64435	0.995238	NA	NA	NA	0	NA	NA	NA	1	2384329	2395738	2384328	2395737	0	2384328	11409
MEDROGESTONE	Non_withdrawal_event	Not Specified	1	0.995238	-3.79264	0.00458756	1.64435	0.995238	NA	NA	NA	0	NA	NA	NA	1	2384329	2395738	2384328	2395737	0	2384328	11409
METO ZEROK	Non_withdrawal_event	Not Specified	1	0.995238	-3.79264	0.00458756	1.64435	0.995238	NA	NA	NA	0	NA	NA	NA	1	2384329	2395738	2384328	2395737	0	2384328	11409
MOLIBRESIB	Non_withdrawal_event	Not Specified	1	0.995238	-3.79264	0.00458756	1.64435	0.995238	NA	NA	NA	0	NA	NA	NA	1	2384329	2395738	2384328	2395737	0	2384328	11409
MOTOLIMOD	Non_withdrawal_event	Not Specified	1	0.995238	-3.79264	0.00458756	1.64435	0.995238	NA	NA	NA	0	NA	NA	NA	1	2384329	2395738	2384328	2395737	0	2384328	11409
NOXIPTILINE	Non_withdrawal_event	Not Specified	1	0.995238	-3.79264	0.00458756	1.64435	0.995238	NA	NA	NA	0	NA	NA	NA	1	2384329	2395738	2384328	2395737	0	2384328	11409
ORUNGAL	Non_withdrawal_event	Not Specified	1	0.995238	-3.79264	0.00458756	1.64435	0.995238	NA	NA	NA	0	NA	NA	NA	1	2384329	2395738	2384328	2395737	0	2384328	11409
OXYNORMORO	Non_withdrawal_event	Not Specified	1	0.995238	-3.79264	0.00458756	1.64435	0.995238	NA	NA	NA	0	NA	NA	NA	1	2384329	2395738	2384328	2395737	0	2384328	11409
PIRETANIDERAMIPRIL	Non_withdrawal_event	Not Specified	1	0.995238	-3.79264	0.00458756	1.64435	0.995238	NA	NA	NA	0	NA	NA	NA	1	2384329	2395738	2384328	2395737	0	2384328	11409
REMIFENTANYL	Non_withdrawal_event	Not Specified	1	0.995238	-3.79264	0.00458756	1.64435	0.995238	NA	NA	NA	0	NA	NA	NA	1	2384329	2395738	2384328	2395737	0	2384328	11409
RHOPHYLAC CSL BEHRING)	Non_withdrawal_event	Not Specified	1	0.995238	-3.79264	0.00458756	1.64435	0.995238	NA	NA	NA	0	NA	NA	NA	1	2384329	2395738	2384328	2395737	0	2384328	11409
RID SPRAY	Non_withdrawal_event	Not Specified	1	0.995238	-3.79264	0.00458756	1.64435	0.995238	NA	NA	NA	0	NA	NA	NA	1	2384329	2395738	2384328	2395737	0	2384328	11409
RIDAURA	Non_withdrawal_event	Not Specified	1	0.995238	-3.79264	0.00458756	1.64435	0.995238	NA	NA	NA	0	NA	NA	NA	1	2384329	2395738	2384328	2395737	0	2384328	11409
RIMADYL	Non_withdrawal_event	Not Specified	1	0.995238	-3.79264	0.00458756	1.64435	0.995238	NA	NA	NA	0	NA	NA	NA	1	2384329	2395738	2384328	2395737	0	2384328	11409
SULFISOXAZOLE ACETYL	Non_withdrawal_event	Not Specified	1	0.995238	-3.79264	0.00458756	1.64435	0.995238	NA	NA	NA	0	NA	NA	NA	1	2384329	2395738	2384328	2395737	0	2384328	11409
SYNAPAUSEE	Non_withdrawal_event	Not Specified	1	0.995238	-3.79264	0.00458756	1.64435	0.995238	NA	NA	NA	0	NA	NA	NA	1	2384329	2395738	2384328	2395737	0	2384328	11409
SYNTEST HS	Non_withdrawal_event	Not Specified	1	0.995238	-3.79264	0.00458756	1.64435	0.995238	NA	NA	NA	0	NA	NA	NA	1	2384329	2395738	2384328	2395737	0	2384328	11409
TEGOBUVIR	Non_withdrawal_event	Not Specified	1	0.995238	-3.79264	0.00458756	1.64435	0.995238	NA	NA	NA	0	NA	NA	NA	1	2384329	2395738	2384328	2395737	0	2384328	11409
THOMAPYRIN	Non_withdrawal_event	Not Specified	1	0.995238	-3.79264	0.00458756	1.64435	0.995238	NA	NA	NA	0	NA	NA	NA	1	2384329	2395738	2384328	2395737	0	2384328	11409
VAGISIL	Non_withdrawal_event	Not Specified	1	0.995238	-3.79264	0.00458756	1.64435	0.995238	NA	NA	NA	0	NA	NA	NA	1	2384329	2395738	2384328	2395737	0	2384328	11409
THYROLAR	Non_withdrawal_event	Not Specified	1	0.995238	-3.79264	0.00458756	1.64435	0.995238	NA	NA	NA	0	NA	NA	NA	1	2384329	2395738	2384328	2395737	0	2384328	11409
FACTOR IX	Non_withdrawal_event	Not Specified	1	0.995238	-3.79264	0.00458756	1.64435	0.995238	NA	NA	NA	0	NA	NA	NA	1	2384329	2395738	2384328	2395737	0	2384328	11409
MEDICINE	Non_withdrawal_event	Not Specified	1	0.995238	-3.79264	0.00458756	1.64435	0.995238	NA	NA	NA	0	NA	NA	NA	1	2384329	2395738	2384328	2395737	0	2384328	11409
ETHYLPHENIDATE	Non_withdrawal_event	Not Specified	1	0.995238	-3.79264	0.00458756	1.64435	0.995238	NA	NA	NA	0	NA	NA	NA	1	2384329	2395738	2384328	2395737	0	2384328	11409
RAD 2	Non_withdrawal_event	Not Specified	1	0.995238	-3.79264	0.00458756	1.64435	0.995238	NA	NA	NA	0	NA	NA	NA	1	2384329	2395738	2384328	2395737	0	2384328	11409
TINDAMAX	Non_withdrawal_event	Not Specified	1	0.995238	-3.79264	0.00458756	1.64435	0.995238	NA	NA	NA	0	NA	NA	NA	1	2384329	2395738	2384328	2395737	0	2384328	11409
LANOLIN	Non_withdrawal_event	Not Specified	1	0.995238	-3.79264	0.00458756	1.64435	0.995238	NA	NA	NA	0	NA	NA	NA	1	2384329	2395738	2384328	2395737	0	2384328	11409
ALKASELTZER PLUS COLD FORMULA	Non_withdrawal_event	Not Specified	1	0.995238	-3.79264	0.00458756	1.64435	0.995238	NA	NA	NA	0	NA	NA	NA	1	2384329	2395738	2384328	2395737	0	2384328	11409
AMINOSALICYLATE CALCIUM	Non_withdrawal_event	Not Specified	1	0.995238	-3.79264	0.00458756	1.64435	0.995238	NA	NA	NA	0	NA	NA	NA	1	2384329	2395738	2384328	2395737	0	2384328	11409
AMLODIN OD	Non_withdrawal_event	Not Specified	1	0.995238	-3.79264	0.00458756	1.64435	0.995238	NA	NA	NA	0	NA	NA	NA	1	2384329	2395738	2384328	2395737	0	2384328	11409
AMMONIUM GLYCYRRHIZATEGLYCINE_METHIONINE	Non_withdrawal_event	Not Specified	1	0.995238	-3.79264	0.00458756	1.64435	0.995238	NA	NA	NA	0	NA	NA	NA	1	2384329	2395738	2384328	2395737	0	2384328	11409
CARBASALATE	Non_withdrawal_event	Not Specified	1	0.995238	-3.79264	0.00458756	1.64435	0.995238	NA	NA	NA	0	NA	NA	NA	1	2384329	2395738	2384328	2395737	0	2384328	11409
CEFACLOR KAPSELN	Non_withdrawal_event	Not Specified	1	0.995238	-3.79264	0.00458756	1.64435	0.995238	NA	NA	NA	0	NA	NA	NA	1	2384329	2395738	2384328	2395737	0	2384328	11409
COPPERTONE SPORT LOTION SPF_	Non_withdrawal_event	Not Specified	1	0.995238	-3.79264	0.00458756	1.64435	0.995238	NA	NA	NA	0	NA	NA	NA	1	2384329	2395738	2384328	2395737	0	2384328	11409
DEXTROSE PLASTIC CONTAINER	Non_withdrawal_event	Not Specified	1	0.995238	-3.79264	0.00458756	1.64435	0.995238	NA	NA	NA	0	NA	NA	NA	1	2384329	2395738	2384328	2395737	0	2384328	11409
DIAZOXIDE MSD?	Non_withdrawal_event	Not Specified	1	0.995238	-3.79264	0.00458756	1.64435	0.995238	NA	NA	NA	0	NA	NA	NA	1	2384329	2395738	2384328	2395737	0	2384328	11409
DRAMAMINE DROWSY FORMULA	Non_withdrawal_event	Not Specified	1	0.995238	-3.79264	0.00458756	1.64435	0.995238	NA	NA	NA	0	NA	NA	NA	1	2384329	2395738	2384328	2395737	0	2384328	11409
ENTEX PSE	Non_withdrawal_event	Not Specified	1	0.995238	-3.79264	0.00458756	1.64435	0.995238	NA	NA	NA	0	NA	NA	NA	1	2384329	2395738	2384328	2395737	0	2384328	11409
ETROLIZUMAB	Non_withdrawal_event	Not Specified	1	0.995238	-3.79264	0.00458756	1.64435	0.995238	NA	NA	NA	0	NA	NA	NA	1	2384329	2395738	2384328	2395737	0	2384328	11409
FERROUS ASPARTO GLYCINATEFERROUS	Non_withdrawal_event	Not Specified	1	0.995238	-3.79264	0.00458756	1.64435	0.995238	NA	NA	NA	0	NA	NA	NA	1	2384329	2395738	2384328	2395737	0	2384328	11409
GEFTINIB	Non_withdrawal_event	Not Specified	1	0.995238	-3.79264	0.00458756	1.64435	0.995238	NA	NA	NA	0	NA	NA	NA	1	2384329	2395738	2384328	2395737	0	2384328	11409
HEPARIN HEPARIN)(HEPARIN)	Non_withdrawal_event	Not Specified	1	0.995238	-3.79264	0.00458756	1.64435	0.995238	NA	NA	NA	0	NA	NA	NA	1	2384329	2395738	2384328	2395737	0	2384328	11409
INOSINE	Non_withdrawal_event	Not Specified	1	0.995238	-3.79264	0.00458756	1.64435	0.995238	NA	NA	NA	0	NA	NA	NA	1	2384329	2395738	2384328	2395737	0	2384328	11409
INTERLEUKINS	Non_withdrawal_event	Not Specified	1	0.995238	-3.79264	0.00458756	1.64435	0.995238	NA	NA	NA	0	NA	NA	NA	1	2384329	2395738	2384328	2395737	0	2384328	11409
LEVAXIN	Non_withdrawal_event	Not Specified	1	0.995238	-3.79264	0.00458756	1.64435	0.995238	NA	NA	NA	0	NA	NA	NA	1	2384329	2395738	2384328	2395737	0	2384328	11409
METHOXAMINE	Non_withdrawal_event	Not Specified	1	0.995238	-3.79264	0.00458756	1.64435	0.995238	NA	NA	NA	0	NA	NA	NA	1	2384329	2395738	2384328	2395737	0	2384328	11409
NASALIDE	Non_withdrawal_event	Not Specified	1	0.995238	-3.79264	0.00458756	1.64435	0.995238	NA	NA	NA	0	NA	NA	NA	1	2384329	2395738	2384328	2395737	0	2384328	11409
NEUROLITE	Non_withdrawal_event	Not Specified	1	0.995238	-3.79264	0.00458756	1.64435	0.995238	NA	NA	NA	0	NA	NA	NA	1	2384329	2395738	2384328	2395737	0	2384328	11409
NITROL	Non_withdrawal_event	Not Specified	1	0.995238	-3.79264	0.00458756	1.64435	0.995238	NA	NA	NA	0	NA	NA	NA	1	2384329	2395738	2384328	2395737	0	2384328	11409
ORTHOCLONE	Non_withdrawal_event	Not Specified	1	0.995238	-3.79264	0.00458756	1.64435	0.995238	NA	NA	NA	0	NA	NA	NA	1	2384329	2395738	2384328	2395737	0	2384328	11409
PAVULON	Non_withdrawal_event	Not Specified	1	0.995238	-3.79264	0.00458756	1.64435	0.995238	NA	NA	NA	0	NA	NA	NA	1	2384329	2395738	2384328	2395737	0	2384328	11409
PHENPROBAMATE	Non_withdrawal_event	Not Specified	1	0.995238	-3.79264	0.00458756	1.64435	0.995238	NA	NA	NA	0	NA	NA	NA	1	2384329	2395738	2384328	2395737	0	2384328	11409
PHOSPHORIC ACID	Non_withdrawal_event	Not Specified	1	0.995238	-3.79264	0.00458756	1.64435	0.995238	NA	NA	NA	0	NA	NA	NA	1	2384329	2395738	2384328	2395737	0	2384328	11409
REC	Non_withdrawal_event	Not Specified	1	0.995238	-3.79264	0.00458756	1.64435	0.995238	NA	NA	NA	0	NA	NA	NA	1	2384329	2395738	2384328	2395737	0	2384328	11409
RESPIRATORY PRODUCTS	Non_withdrawal_event	Not Specified	1	0.995238	-3.79264	0.00458756	1.64435	0.995238	NA	NA	NA	0	NA	NA	NA	1	2384329	2395738	2384328	2395737	0	2384328	11409
REXER	Non_withdrawal_event	Not Specified	1	0.995238	-3.79264	0.00458756	1.64435	0.995238	NA	NA	NA	0	NA	NA	NA	1	2384329	2395738	2384328	2395737	0	2384328	11409
SPIRONOLACTON	Non_withdrawal_event	Not Specified	1	0.995238	-3.79264	0.00458756	1.64435	0.995238	NA	NA	NA	0	NA	NA	NA	1	2384329	2395738	2384328	2395737	0	2384328	11409
SYPRINE	Non_withdrawal_event	Not Specified	1	0.995238	-3.79264	0.00458756	1.64435	0.995238	NA	NA	NA	0	NA	NA	NA	1	2384329	2395738	2384328	2395737	0	2384328	11409
TISSUCOL	Non_withdrawal_event	Not Specified	1	0.995238	-3.79264	0.00458756	1.64435	0.995238	NA	NA	NA	0	NA	NA	NA	1	2384329	2395738	2384328	2395737	0	2384328	11409
TOBI SOL AEROSOL METERED DOSE INH.	Non_withdrawal_event	Not Specified	1	0.995238	-3.79264	0.00458756	1.64435	0.995238	NA	NA	NA	0	NA	NA	NA	1	2384329	2395738	2384328	2395737	0	2384328	11409
TRAVASOL	Non_withdrawal_event	Not Specified	1	0.995238	-3.79264	0.00458756	1.64435	0.995238	NA	NA	NA	0	NA	NA	NA	1	2384329	2395738	2384328	2395737	0	2384328	11409
ACETAMINOPHENDEXTROMETHORPHAN_DIPHENHYDRAMINE \PHENYLEPHRINE HYDROCHLORIDE	Non_withdrawal_event	Not Specified	1	0.995238	-3.79264	0.00458756	1.64435	0.995238	NA	NA	NA	0	NA	NA	NA	1	2384329	2395738	2384328	2395737	0	2384328	11409
ALANINEARGININE_ASPARTIC ACID\CYSTEINE \GLUTAMIC ACID\GLYCINE\HISTIDINE\ISOLEUCINE\LEUCINE\ \METHIONINE\N-ACETYL-TYROSINE\PHENYLALANINE\PROLINE\SERINE\TAURINE\THREONINE\TRYPTOPHAN\TYROSINE\VALINE	Non_withdrawal_event	Not Specified	1	0.995238	-3.79264	0.00458756	1.64435	0.995238	NA	NA	NA	0	NA	NA	NA	1	2384329	2395738	2384328	2395737	0	2384328	11409
AMLODIPINE_ATENOLOL	Non_withdrawal_event	Not Specified	1	0.995238	-3.79264	0.00458756	1.64435	0.995238	NA	NA	NA	0	NA	NA	NA	1	2384329	2395738	2384328	2395737	0	2384328	11409
ARM_HAMMER BAKING SODA	Non_withdrawal_event	Not Specified	1	0.995238	-3.79264	0.00458756	1.64435	0.995238	NA	NA	NA	0	NA	NA	NA	1	2384329	2395738	2384328	2395737	0	2384328	11409
ASPIRINSODIUM	Non_withdrawal_event	Not Specified	1	0.995238	-3.79264	0.00458756	1.64435	0.995238	NA	NA	NA	0	NA	NA	NA	1	2384329	2395738	2384328	2395737	0	2384328	11409
BRENTUXIMAB VEDOLIN	Non_withdrawal_event	Not Specified	1	0.995238	-3.79264	0.00458756	1.64435	0.995238	NA	NA	NA	0	NA	NA	NA	1	2384329	2395738	2384328	2395737	0	2384328	11409
CHLORODEOXYADENOSINE	Non_withdrawal_event	Not Specified	1	0.995238	-3.79264	0.00458756	1.64435	0.995238	NA	NA	NA	0	NA	NA	NA	1	2384329	2395738	2384328	2395737	0	2384328	11409
CHLORPHENTERMINE	Non_withdrawal_event	Not Specified	1	0.995238	-3.79264	0.00458756	1.64435	0.995238	NA	NA	NA	0	NA	NA	NA	1	2384329	2395738	2384328	2395737	0	2384328	11409
CHOLINE MAGNESIUM TRISALICYLATE	Non_withdrawal_event	Not Specified	1	0.995238	-3.79264	0.00458756	1.64435	0.995238	NA	NA	NA	0	NA	NA	NA	1	2384329	2395738	2384328	2395737	0	2384328	11409
EMLA CREME	Non_withdrawal_event	Not Specified	1	0.995238	-3.79264	0.00458756	1.64435	0.995238	NA	NA	NA	0	NA	NA	NA	1	2384329	2395738	2384328	2395737	0	2384328	11409
FERROUS BISGLYCINATE	Non_withdrawal_event	Not Specified	1	0.995238	-3.79264	0.00458756	1.64435	0.995238	NA	NA	NA	0	NA	NA	NA	1	2384329	2395738	2384328	2395737	0	2384328	11409
FLAMMAZINE	Non_withdrawal_event	Not Specified	1	0.995238	-3.79264	0.00458756	1.64435	0.995238	NA	NA	NA	0	NA	NA	NA	1	2384329	2395738	2384328	2395737	0	2384328	11409
FLUORIDESTANNOUS FLUORIDE	Non_withdrawal_event	Not Specified	1	0.995238	-3.79264	0.00458756	1.64435	0.995238	NA	NA	NA	0	NA	NA	NA	1	2384329	2395738	2384328	2395737	0	2384328	11409
GANIREST	Non_withdrawal_event	Not Specified	1	0.995238	-3.79264	0.00458756	1.64435	0.995238	NA	NA	NA	0	NA	NA	NA	1	2384329	2395738	2384328	2395737	0	2384328	11409
GEMCITABINE COMPARATOR COMPGEM_	Non_withdrawal_event	Not Specified	1	0.995238	-3.79264	0.00458756	1.64435	0.995238	NA	NA	NA	0	NA	NA	NA	1	2384329	2395738	2384328	2395737	0	2384328	11409
HYDROCHLOROTHIAZIDEMOEXIPRIL	Non_withdrawal_event	Not Specified	1	0.995238	-3.79264	0.00458756	1.64435	0.995238	NA	NA	NA	0	NA	NA	NA	1	2384329	2395738	2384328	2395737	0	2384328	11409
KWELL	Non_withdrawal_event	Not Specified	1	0.995238	-3.79264	0.00458756	1.64435	0.995238	NA	NA	NA	0	NA	NA	NA	1	2384329	2395738	2384328	2395737	0	2384328	11409
LINDANE SHAMPOO %	Non_withdrawal_event	Not Specified	1	0.995238	-3.79264	0.00458756	1.64435	0.995238	NA	NA	NA	0	NA	NA	NA	1	2384329	2395738	2384328	2395737	0	2384328	11409
METROPOLOL	Non_withdrawal_event	Not Specified	1	0.995238	-3.79264	0.00458756	1.64435	0.995238	NA	NA	NA	0	NA	NA	NA	1	2384329	2395738	2384328	2395737	0	2384328	11409
NEOSYNEPHRINOL	Non_withdrawal_event	Not Specified	1	0.995238	-3.79264	0.00458756	1.64435	0.995238	NA	NA	NA	0	NA	NA	NA	1	2384329	2395738	2384328	2395737	0	2384328	11409
NOVORAPID PENFILL INSULIN ASPART) SOLUT	Non_withdrawal_event	Not Specified	1	0.995238	-3.79264	0.00458756	1.64435	0.995238	NA	NA	NA	0	NA	NA	NA	1	2384329	2395738	2384328	2395737	0	2384328	11409
NS	Non_withdrawal_event	Not Specified	1	0.995238	-3.79264	0.00458756	1.64435	0.995238	NA	NA	NA	0	NA	NA	NA	1	2384329	2395738	2384328	2395737	0	2384328	11409
OTRIVINE ADULT MEASURED DOSE SINUSITIS SPRAY	Non_withdrawal_event	Not Specified	1	0.995238	-3.79264	0.00458756	1.64435	0.995238	NA	NA	NA	0	NA	NA	NA	1	2384329	2395738	2384328	2395737	0	2384328	11409
PHENETICILLIN	Non_withdrawal_event	Not Specified	1	0.995238	-3.79264	0.00458756	1.64435	0.995238	NA	NA	NA	0	NA	NA	NA	1	2384329	2395738	2384328	2395737	0	2384328	11409
PRISMASOL BGK 20	Non_withdrawal_event	Not Specified	1	0.995238	-3.79264	0.00458756	1.64435	0.995238	NA	NA	NA	0	NA	NA	NA	1	2384329	2395738	2384328	2395737	0	2384328	11409
RESTEX	Non_withdrawal_event	Not Specified	1	0.995238	-3.79264	0.00458756	1.64435	0.995238	NA	NA	NA	0	NA	NA	NA	1	2384329	2395738	2384328	2395737	0	2384328	11409
SPECTRACEF TABELTS	Non_withdrawal_event	Not Specified	1	0.995238	-3.79264	0.00458756	1.64435	0.995238	NA	NA	NA	0	NA	NA	NA	1	2384329	2395738	2384328	2395737	0	2384328	11409
UCERIS	Non_withdrawal_event	Not Specified	1	0.995238	-3.79264	0.00458756	1.64435	0.995238	NA	NA	NA	0	NA	NA	NA	1	2384329	2395738	2384328	2395737	0	2384328	11409
VICTRELISCAPSULE	Non_withdrawal_event	Not Specified	1	0.995238	-3.79264	0.00458756	1.64435	0.995238	NA	NA	NA	0	NA	NA	NA	1	2384329	2395738	2384328	2395737	0	2384328	11409
VOCADO	Non_withdrawal_event	Not Specified	1	0.995238	-3.79264	0.00458756	1.64435	0.995238	NA	NA	NA	0	NA	NA	NA	1	2384329	2395738	2384328	2395737	0	2384328	11409
ZZZQUIL NIGHTIME SLEEPAID	Non_withdrawal_event	Not Specified	1	0.995238	-3.79264	0.00458756	1.64435	0.995238	NA	NA	NA	0	NA	NA	NA	1	2384329	2395738	2384328	2395737	0	2384328	11409
MEPHEDRONE	Non_withdrawal_event	Not Specified	1	0.995238	-3.79264	0.00458756	1.64435	0.995238	NA	NA	NA	0	NA	NA	NA	1	2384329	2395738	2384328	2395737	0	2384328	11409
ACETAMINOPHENPAMABROM	Non_withdrawal_event	Not Specified	1	0.995238	-3.79264	0.00458756	1.64435	0.995238	NA	NA	NA	0	NA	NA	NA	1	2384329	2395738	2384328	2395737	0	2384328	11409
ALIMITA	Non_withdrawal_event	Not Specified	1	0.995238	-3.79264	0.00458756	1.64435	0.995238	NA	NA	NA	0	NA	NA	NA	1	2384329	2395738	2384328	2395737	0	2384328	11409
COLECALCIFEROL	Non_withdrawal_event	Not Specified	1	0.995238	-3.79264	0.00458756	1.64435	0.995238	NA	NA	NA	0	NA	NA	NA	1	2384329	2395738	2384328	2395737	0	2384328	11409
SMZTMP DS	Non_withdrawal_event	Not Specified	1	0.995238	-3.79264	0.00458756	1.64435	0.995238	NA	NA	NA	0	NA	NA	NA	1	2384329	2395738	2384328	2395737	0	2384328	11409
OXETORONE	Non_withdrawal_event	Not Specified	1	0.995238	-3.79264	0.00458756	1.64435	0.995238	NA	NA	NA	0	NA	NA	NA	1	2384329	2395738	2384328	2395737	0	2384328	11409
ALTIM	Non_withdrawal_event	Not Specified	1	0.995238	-3.79264	0.00458756	1.64435	0.995238	NA	NA	NA	0	NA	NA	NA	1	2384329	2395738	2384328	2395737	0	2384328	11409
ANTIDIABETIC	Non_withdrawal_event	Not Specified	1	0.995238	-3.79264	0.00458756	1.64435	0.995238	NA	NA	NA	0	NA	NA	NA	1	2384329	2395738	2384328	2395737	0	2384328	11409
AVOBENZONEOCTINOXATE_OCTISALATE	Non_withdrawal_event	Not Specified	1	0.995238	-3.79264	0.00458756	1.64435	0.995238	NA	NA	NA	0	NA	NA	NA	1	2384329	2395738	2384328	2395737	0	2384328	11409
CALCICHEW	Non_withdrawal_event	Not Specified	1	0.995238	-3.79264	0.00458756	1.64435	0.995238	NA	NA	NA	0	NA	NA	NA	1	2384329	2395738	2384328	2395737	0	2384328	11409
NITROXOLINE	Non_withdrawal_event	Not Specified	1	0.995238	-3.79264	0.00458756	1.64435	0.995238	NA	NA	NA	0	NA	NA	NA	1	2384329	2395738	2384328	2395737	0	2384328	11409
ZELMAC HTF_	Non_withdrawal_event	Not Specified	1	0.995238	-3.79264	0.00458756	1.64435	0.995238	NA	NA	NA	0	NA	NA	NA	1	2384329	2395738	2384328	2395737	0	2384328	11409
NUTRACEUTICAL PRODUCTS	Non_withdrawal_event	Not Specified	1	0.995238	-3.79264	0.00458756	1.64435	0.995238	NA	NA	NA	0	NA	NA	NA	1	2384329	2395738	2384328	2395737	0	2384328	11409
DISTRANEURIN	Non_withdrawal_event	Not Specified	1	0.995238	-3.79264	0.00458756	1.64435	0.995238	NA	NA	NA	0	NA	NA	NA	1	2384329	2395738	2384328	2395737	0	2384328	11409
NORAMIDOPYRINE	Non_withdrawal_event	Not Specified	1	0.995238	-3.79264	0.00458756	1.64435	0.995238	NA	NA	NA	0	NA	NA	NA	1	2384329	2395738	2384328	2395737	0	2384328	11409
REGAINE MAENNER SCHAUM	Non_withdrawal_event	Not Specified	1	0.995238	-3.79264	0.00458756	1.64435	0.995238	NA	NA	NA	0	NA	NA	NA	1	2384329	2395738	2384328	2395737	0	2384328	11409
ISOCONAZOLE	Non_withdrawal_event	Not Specified	1	0.995238	-3.79264	0.00458756	1.64435	0.995238	NA	NA	NA	0	NA	NA	NA	1	2384329	2395738	2384328	2395737	0	2384328	11409
STILNOX_	Non_withdrawal_event	Not Specified	1	0.995238	-3.79264	0.00458756	1.64435	0.995238	NA	NA	NA	0	NA	NA	NA	1	2384329	2395738	2384328	2395737	0	2384328	11409
VESITIRIM	Non_withdrawal_event	Not Specified	1	0.995238	-3.79264	0.00458756	1.64435	0.995238	NA	NA	NA	0	NA	NA	NA	1	2384329	2395738	2384328	2395737	0	2384328	11409
DIETARY SUPPLEMENTMINERALS_VITAMINS	Non_withdrawal_event	Not Specified	1	0.995238	-3.79264	0.00458756	1.64435	0.995238	NA	NA	NA	0	NA	NA	NA	1	2384329	2395738	2384328	2395737	0	2384328	11409
DIPROLENE	Non_withdrawal_event	Not Specified	1	0.995238	-3.79264	0.00458756	1.64435	0.995238	NA	NA	NA	0	NA	NA	NA	1	2384329	2395738	2384328	2395737	0	2384328	11409
HEMIDAONIL	Non_withdrawal_event	Not Specified	1	0.995238	-3.79264	0.00458756	1.64435	0.995238	NA	NA	NA	0	NA	NA	NA	1	2384329	2395738	2384328	2395737	0	2384328	11409
PIVALONE	Non_withdrawal_event	Not Specified	1	0.995238	-3.79264	0.00458756	1.64435	0.995238	NA	NA	NA	0	NA	NA	NA	1	2384329	2395738	2384328	2395737	0	2384328	11409
SOLDACTONE	Non_withdrawal_event	Not Specified	1	0.995238	-3.79264	0.00458756	1.64435	0.995238	NA	NA	NA	0	NA	NA	NA	1	2384329	2395738	2384328	2395737	0	2384328	11409
ALOE	Non_withdrawal_event	Not Specified	1	0.995238	-3.79264	0.00458756	1.64435	0.995238	NA	NA	NA	0	NA	NA	NA	1	2384329	2395738	2384328	2395737	0	2384328	11409
HYDROXYCITRIC ACID	Non_withdrawal_event	Not Specified	1	0.995238	-3.79264	0.00458756	1.64435	0.995238	NA	NA	NA	0	NA	NA	NA	1	2384329	2395738	2384328	2395737	0	2384328	11409
KERI ADVANCED	Non_withdrawal_event	Not Specified	1	0.995238	-3.79264	0.00458756	1.64435	0.995238	NA	NA	NA	0	NA	NA	NA	1	2384329	2395738	2384328	2395737	0	2384328	11409
LEVOPRAID	Non_withdrawal_event	Not Specified	1	0.995238	-3.79264	0.00458756	1.64435	0.995238	NA	NA	NA	0	NA	NA	NA	1	2384329	2395738	2384328	2395737	0	2384328	11409
MINPROSTIN	Non_withdrawal_event	Not Specified	1	0.995238	-3.79264	0.00458756	1.64435	0.995238	NA	NA	NA	0	NA	NA	NA	1	2384329	2395738	2384328	2395737	0	2384328	11409
VOLANESORSEN	Non_withdrawal_event	Not Specified	1	0.995238	-3.79264	0.00458756	1.64435	0.995238	NA	NA	NA	0	NA	NA	NA	1	2384329	2395738	2384328	2395737	0	2384328	11409
ZINC SULFATEZINC ANHYDROUS	Non_withdrawal_event	Not Specified	1	0.995238	-3.79264	0.00458756	1.64435	0.995238	NA	NA	NA	0	NA	NA	NA	1	2384329	2395738	2384328	2395737	0	2384328	11409
DURACLON	Non_withdrawal_event	Not Specified	1	0.995238	-3.79264	0.00458756	1.64435	0.995238	NA	NA	NA	0	NA	NA	NA	1	2384329	2395738	2384328	2395737	0	2384328	11409
ESAXERENONE	Non_withdrawal_event	Not Specified	1	0.995238	-3.79264	0.00458756	1.64435	0.995238	NA	NA	NA	0	NA	NA	NA	1	2384329	2395738	2384328	2395737	0	2384328	11409
NORPROPOXYPHENE	Non_withdrawal_event	Not Specified	1	0.995238	-3.79264	0.00458756	1.64435	0.995238	NA	NA	NA	0	NA	NA	NA	1	2384329	2395738	2384328	2395737	0	2384328	11409
SULFADOXINE	Non_withdrawal_event	Not Specified	1	0.995238	-3.79264	0.00458756	1.64435	0.995238	NA	NA	NA	0	NA	NA	NA	1	2384329	2395738	2384328	2395737	0	2384328	11409
AMCENESTRANT	Non_withdrawal_event	Not Specified	1	0.995238	-3.79264	0.00458756	1.64435	0.995238	NA	NA	NA	0	NA	NA	NA	1	2384329	2395738	2384328	2395737	0	2384328	11409
CLINDESSE	Non_withdrawal_event	Not Specified	1	0.995238	-3.79264	0.00458756	1.64435	0.995238	NA	NA	NA	0	NA	NA	NA	1	2384329	2395738	2384328	2395737	0	2384328	11409
ERANZ	Non_withdrawal_event	Not Specified	1	0.995238	-3.79264	0.00458756	1.64435	0.995238	NA	NA	NA	0	NA	NA	NA	1	2384329	2395738	2384328	2395737	0	2384328	11409
METAPROTERENOL	Non_withdrawal_event	Not Specified	1	0.995238	-3.79264	0.00458756	1.64435	0.995238	NA	NA	NA	0	NA	NA	NA	1	2384329	2395738	2384328	2395737	0	2384328	11409
RP	Non_withdrawal_event	Not Specified	1	0.995238	-3.79264	0.00458756	1.64435	0.995238	NA	NA	NA	0	NA	NA	NA	1	2384329	2395738	2384328	2395737	0	2384328	11409
SOBRIL	Non_withdrawal_event	Not Specified	1	0.995238	-3.79264	0.00458756	1.64435	0.995238	NA	NA	NA	0	NA	NA	NA	1	2384329	2395738	2384328	2395737	0	2384328	11409
SULFAN BLUE	Non_withdrawal_event	Not Specified	1	0.995238	-3.79264	0.00458756	1.64435	0.995238	NA	NA	NA	0	NA	NA	NA	1	2384329	2395738	2384328	2395737	0	2384328	11409
TRIMECAINE	Non_withdrawal_event	Not Specified	1	0.995238	-3.79264	0.00458756	1.64435	0.995238	NA	NA	NA	0	NA	NA	NA	1	2384329	2395738	2384328	2395737	0	2384328	11409
AEB	Non_withdrawal_event	Not Specified	1	0.995238	-3.79264	0.00458756	1.64435	0.995238	NA	NA	NA	0	NA	NA	NA	1	2384329	2395738	2384328	2395737	0	2384328	11409
BIOVIR	Non_withdrawal_event	Not Specified	1	0.995238	-3.79264	0.00458756	1.64435	0.995238	NA	NA	NA	0	NA	NA	NA	1	2384329	2395738	2384328	2395737	0	2384328	11409
FLUOROURACIL FLUOROURACIL)	Non_withdrawal_event	Not Specified	1	0.995238	-3.79264	0.00458756	1.64435	0.995238	NA	NA	NA	0	NA	NA	NA	1	2384329	2395738	2384328	2395737	0	2384328	11409
MEFRUSIDE	Non_withdrawal_event	Not Specified	1	0.995238	-3.79264	0.00458756	1.64435	0.995238	NA	NA	NA	0	NA	NA	NA	1	2384329	2395738	2384328	2395737	0	2384328	11409
ASPERCREME HEAT RELIEVING	Non_withdrawal_event	Not Specified	1	0.995238	-3.79264	0.00458756	1.64435	0.995238	NA	NA	NA	0	NA	NA	NA	1	2384329	2395738	2384328	2395737	0	2384328	11409
GEMCITABIN	Non_withdrawal_event	Not Specified	1	0.995238	-3.79264	0.00458756	1.64435	0.995238	NA	NA	NA	0	NA	NA	NA	1	2384329	2395738	2384328	2395737	0	2384328	11409
INFUVITE ADULT	Non_withdrawal_event	Not Specified	1	0.995238	-3.79264	0.00458756	1.64435	0.995238	NA	NA	NA	0	NA	NA	NA	1	2384329	2395738	2384328	2395737	0	2384328	11409
NAPROXEN_PSEUDOEPHEDRINE	Non_withdrawal_event	Not Specified	1	0.995238	-3.79264	0.00458756	1.64435	0.995238	NA	NA	NA	0	NA	NA	NA	1	2384329	2395738	2384328	2395737	0	2384328	11409
ACLACINON	Non_withdrawal_event	Not Specified	1	0.995238	-3.79264	0.00458756	1.64435	0.995238	NA	NA	NA	0	NA	NA	NA	1	2384329	2395738	2384328	2395737	0	2384328	11409
AMIDARONE	Non_withdrawal_event	Not Specified	1	0.995238	-3.79264	0.00458756	1.64435	0.995238	NA	NA	NA	0	NA	NA	NA	1	2384329	2395738	2384328	2395737	0	2384328	11409
ANTIANDROGENS	Non_withdrawal_event	Not Specified	1	0.995238	-3.79264	0.00458756	1.64435	0.995238	NA	NA	NA	0	NA	NA	NA	1	2384329	2395738	2384328	2395737	0	2384328	11409
APORANITIDINE	Non_withdrawal_event	Not Specified	1	0.995238	-3.79264	0.00458756	1.64435	0.995238	NA	NA	NA	0	NA	NA	NA	1	2384329	2395738	2384328	2395737	0	2384328	11409
BEGELOMAB	Non_withdrawal_event	Not Specified	1	0.995238	-3.79264	0.00458756	1.64435	0.995238	NA	NA	NA	0	NA	NA	NA	1	2384329	2395738	2384328	2395737	0	2384328	11409
BETALACTAM ANTIBACTERIALS, PENICILLINS	Non_withdrawal_event	Not Specified	1	0.995238	-3.79264	0.00458756	1.64435	0.995238	NA	NA	NA	0	NA	NA	NA	1	2384329	2395738	2384328	2395737	0	2384328	11409
BIORAL	Non_withdrawal_event	Not Specified	1	0.995238	-3.79264	0.00458756	1.64435	0.995238	NA	NA	NA	0	NA	NA	NA	1	2384329	2395738	2384328	2395737	0	2384328	11409
BRISTOKACIN	Non_withdrawal_event	Not Specified	1	0.995238	-3.79264	0.00458756	1.64435	0.995238	NA	NA	NA	0	NA	NA	NA	1	2384329	2395738	2384328	2395737	0	2384328	11409
CALCINEURIN INHIBITORS	Non_withdrawal_event	Not Specified	1	0.995238	-3.79264	0.00458756	1.64435	0.995238	NA	NA	NA	0	NA	NA	NA	1	2384329	2395738	2384328	2395737	0	2384328	11409
CARISPRODOL	Non_withdrawal_event	Not Specified	1	0.995238	-3.79264	0.00458756	1.64435	0.995238	NA	NA	NA	0	NA	NA	NA	1	2384329	2395738	2384328	2395737	0	2384328	11409
CEFAMEZIN ALPHA	Non_withdrawal_event	Not Specified	1	0.995238	-3.79264	0.00458756	1.64435	0.995238	NA	NA	NA	0	NA	NA	NA	1	2384329	2395738	2384328	2395737	0	2384328	11409
CLOPAMIDE	Non_withdrawal_event	Not Specified	1	0.995238	-3.79264	0.00458756	1.64435	0.995238	NA	NA	NA	0	NA	NA	NA	1	2384329	2395738	2384328	2395737	0	2384328	11409
COMBUNOX	Non_withdrawal_event	Not Specified	1	0.995238	-3.79264	0.00458756	1.64435	0.995238	NA	NA	NA	0	NA	NA	NA	1	2384329	2395738	2384328	2395737	0	2384328	11409
CREST PROHEALTH COMPLETE	Non_withdrawal_event	Not Specified	1	0.995238	-3.79264	0.00458756	1.64435	0.995238	NA	NA	NA	0	NA	NA	NA	1	2384329	2395738	2384328	2395737	0	2384328	11409
DAKINS	Non_withdrawal_event	Not Specified	1	0.995238	-3.79264	0.00458756	1.64435	0.995238	NA	NA	NA	0	NA	NA	NA	1	2384329	2395738	2384328	2395737	0	2384328	11409
DANIRIXIN	Non_withdrawal_event	Not Specified	1	0.995238	-3.79264	0.00458756	1.64435	0.995238	NA	NA	NA	0	NA	NA	NA	1	2384329	2395738	2384328	2395737	0	2384328	11409
DARUNAVIR RITONAVIR	Non_withdrawal_event	Not Specified	1	0.995238	-3.79264	0.00458756	1.64435	0.995238	NA	NA	NA	0	NA	NA	NA	1	2384329	2395738	2384328	2395737	0	2384328	11409
DEPEMOKIMAB	Non_withdrawal_event	Not Specified	1	0.995238	-3.79264	0.00458756	1.64435	0.995238	NA	NA	NA	0	NA	NA	NA	1	2384329	2395738	2384328	2395737	0	2384328	11409
DIHYDROARTEMISININPEPERAQUINE	Non_withdrawal_event	Not Specified	1	0.995238	-3.79264	0.00458756	1.64435	0.995238	NA	NA	NA	0	NA	NA	NA	1	2384329	2395738	2384328	2395737	0	2384328	11409
DOXAZOCIN	Non_withdrawal_event	Not Specified	1	0.995238	-3.79264	0.00458756	1.64435	0.995238	NA	NA	NA	0	NA	NA	NA	1	2384329	2395738	2384328	2395737	0	2384328	11409
EDRECOLOMAB	Non_withdrawal_event	Not Specified	1	0.995238	-3.79264	0.00458756	1.64435	0.995238	NA	NA	NA	0	NA	NA	NA	1	2384329	2395738	2384328	2395737	0	2384328	11409
ETHMOZINE	Non_withdrawal_event	Not Specified	1	0.995238	-3.79264	0.00458756	1.64435	0.995238	NA	NA	NA	0	NA	NA	NA	1	2384329	2395738	2384328	2395737	0	2384328	11409
FLUOROURACILLEUCOVORIN CALCIUM	Non_withdrawal_event	Not Specified	1	0.995238	-3.79264	0.00458756	1.64435	0.995238	NA	NA	NA	0	NA	NA	NA	1	2384329	2395738	2384328	2395737	0	2384328	11409
HECTOROL MCG	Non_withdrawal_event	Not Specified	1	0.995238	-3.79264	0.00458756	1.64435	0.995238	NA	NA	NA	0	NA	NA	NA	1	2384329	2395738	2384328	2395737	0	2384328	11409
HERBAL NERVE TONIC	Non_withdrawal_event	Not Specified	1	0.995238	-3.79264	0.00458756	1.64435	0.995238	NA	NA	NA	0	NA	NA	NA	1	2384329	2395738	2384328	2395737	0	2384328	11409
HERBALSPAULLINIA CUPANA SEED	Non_withdrawal_event	Not Specified	1	0.995238	-3.79264	0.00458756	1.64435	0.995238	NA	NA	NA	0	NA	NA	NA	1	2384329	2395738	2384328	2395737	0	2384328	11409
IROFULVEN	Non_withdrawal_event	Not Specified	1	0.995238	-3.79264	0.00458756	1.64435	0.995238	NA	NA	NA	0	NA	NA	NA	1	2384329	2395738	2384328	2395737	0	2384328	11409
LIDOCAINENEOMYCIN_POLYMYXIN B	Non_withdrawal_event	Not Specified	1	0.995238	-3.79264	0.00458756	1.64435	0.995238	NA	NA	NA	0	NA	NA	NA	1	2384329	2395738	2384328	2395737	0	2384328	11409
LIPIODOL ULTRA FLUID	Non_withdrawal_event	Not Specified	1	0.995238	-3.79264	0.00458756	1.64435	0.995238	NA	NA	NA	0	NA	NA	NA	1	2384329	2395738	2384328	2395737	0	2384328	11409
METHYLETHCATHINONE	Non_withdrawal_event	Not Specified	1	0.995238	-3.79264	0.00458756	1.64435	0.995238	NA	NA	NA	0	NA	NA	NA	1	2384329	2395738	2384328	2395737	0	2384328	11409
METHYLHEXANEAMINE	Non_withdrawal_event	Not Specified	1	0.995238	-3.79264	0.00458756	1.64435	0.995238	NA	NA	NA	0	NA	NA	NA	1	2384329	2395738	2384328	2395737	0	2384328	11409
MYRISTICA FRAGRANS	Non_withdrawal_event	Not Specified	1	0.995238	-3.79264	0.00458756	1.64435	0.995238	NA	NA	NA	0	NA	NA	NA	1	2384329	2395738	2384328	2395737	0	2384328	11409
NARTOGRASTIM	Non_withdrawal_event	Not Specified	1	0.995238	-3.79264	0.00458756	1.64435	0.995238	NA	NA	NA	0	NA	NA	NA	1	2384329	2395738	2384328	2395737	0	2384328	11409
PEGINTERFERON LAMBDA	Non_withdrawal_event	Not Specified	1	0.995238	-3.79264	0.00458756	1.64435	0.995238	NA	NA	NA	0	NA	NA	NA	1	2384329	2395738	2384328	2395737	0	2384328	11409
PENICILLIUM CHRYSOGENUM VAR CHRYSOGENUM	Non_withdrawal_event	Not Specified	1	0.995238	-3.79264	0.00458756	1.64435	0.995238	NA	NA	NA	0	NA	NA	NA	1	2384329	2395738	2384328	2395737	0	2384328	11409
PHTHALATE	Non_withdrawal_event	Not Specified	1	0.995238	-3.79264	0.00458756	1.64435	0.995238	NA	NA	NA	0	NA	NA	NA	1	2384329	2395738	2384328	2395737	0	2384328	11409
PLASMAPHERESIS	Non_withdrawal_event	Not Specified	1	0.995238	-3.79264	0.00458756	1.64435	0.995238	NA	NA	NA	0	NA	NA	NA	1	2384329	2395738	2384328	2395737	0	2384328	11409
SLEEPING AID	Non_withdrawal_event	Not Specified	1	0.995238	-3.79264	0.00458756	1.64435	0.995238	NA	NA	NA	0	NA	NA	NA	1	2384329	2395738	2384328	2395737	0	2384328	11409
SUSTIVA CAPS	Non_withdrawal_event	Not Specified	1	0.995238	-3.79264	0.00458756	1.64435	0.995238	NA	NA	NA	0	NA	NA	NA	1	2384329	2395738	2384328	2395737	0	2384328	11409
TEZACITABINE	Non_withdrawal_event	Not Specified	1	0.995238	-3.79264	0.00458756	1.64435	0.995238	NA	NA	NA	0	NA	NA	NA	1	2384329	2395738	2384328	2395737	0	2384328	11409
TISSEEL FROZEN	Non_withdrawal_event	Not Specified	1	0.995238	-3.79264	0.00458756	1.64435	0.995238	NA	NA	NA	0	NA	NA	NA	1	2384329	2395738	2384328	2395737	0	2384328	11409
TISSUCOLTISSEEL KIT	Non_withdrawal_event	Not Specified	1	0.995238	-3.79264	0.00458756	1.64435	0.995238	NA	NA	NA	0	NA	NA	NA	1	2384329	2395738	2384328	2395737	0	2384328	11409
VIT K ANTAGONISTS	Non_withdrawal_event	Not Specified	1	0.995238	-3.79264	0.00458756	1.64435	0.995238	NA	NA	NA	0	NA	NA	NA	1	2384329	2395738	2384328	2395737	0	2384328	11409
_COLD MEDICATION	Non_withdrawal_event	Not Specified	1	0.995238	-3.79264	0.00458756	1.64435	0.995238	NA	NA	NA	0	NA	NA	NA	1	2384329	2395738	2384328	2395737	0	2384328	11409
ACETAMINOPHENASCORBIC ACID_CHLORPHENIRAMINE \HESPERIDIN	Non_withdrawal_event	Not Specified	1	0.995238	-3.79264	0.00458756	1.64435	0.995238	NA	NA	NA	0	NA	NA	NA	1	2384329	2395738	2384328	2395737	0	2384328	11409
ADENOSINE SYRINGE	Non_withdrawal_event	Not Specified	1	0.995238	-3.79264	0.00458756	1.64435	0.995238	NA	NA	NA	0	NA	NA	NA	1	2384329	2395738	2384328	2395737	0	2384328	11409
ANTITUBERCULOSIS	Non_withdrawal_event	Not Specified	1	0.995238	-3.79264	0.00458756	1.64435	0.995238	NA	NA	NA	0	NA	NA	NA	1	2384329	2395738	2384328	2395737	0	2384328	11409
ATYPICAL ANTIPSYCHOTICS	Non_withdrawal_event	Not Specified	1	0.995238	-3.79264	0.00458756	1.64435	0.995238	NA	NA	NA	0	NA	NA	NA	1	2384329	2395738	2384328	2395737	0	2384328	11409
AVOBENZONEHOMOSALATE_OCTINOXATE\OCTOCRYLENE	Non_withdrawal_event	Not Specified	1	0.995238	-3.79264	0.00458756	1.64435	0.995238	NA	NA	NA	0	NA	NA	NA	1	2384329	2395738	2384328	2395737	0	2384328	11409
AZO YEAST X	Non_withdrawal_event	Not Specified	1	0.995238	-3.79264	0.00458756	1.64435	0.995238	NA	NA	NA	0	NA	NA	NA	1	2384329	2395738	2384328	2395737	0	2384328	11409
BENDROFLUMETHIAZIDENADOLOL	Non_withdrawal_event	Not Specified	1	0.995238	-3.79264	0.00458756	1.64435	0.995238	NA	NA	NA	0	NA	NA	NA	1	2384329	2395738	2384328	2395737	0	2384328	11409
BENZYL HYDROCHLOROTHIAZIDE	Non_withdrawal_event	Not Specified	1	0.995238	-3.79264	0.00458756	1.64435	0.995238	NA	NA	NA	0	NA	NA	NA	1	2384329	2395738	2384328	2395737	0	2384328	11409
BETA AGONIST	Non_withdrawal_event	Not Specified	1	0.995238	-3.79264	0.00458756	1.64435	0.995238	NA	NA	NA	0	NA	NA	NA	1	2384329	2395738	2384328	2395737	0	2384328	11409
BIETANAUTINE	Non_withdrawal_event	Not Specified	1	0.995238	-3.79264	0.00458756	1.64435	0.995238	NA	NA	NA	0	NA	NA	NA	1	2384329	2395738	2384328	2395737	0	2384328	11409
BISMUTH SUBCITRATERANITIDINE_SUCRALFATE	Non_withdrawal_event	Not Specified	1	0.995238	-3.79264	0.00458756	1.64435	0.995238	NA	NA	NA	0	NA	NA	NA	1	2384329	2395738	2384328	2395737	0	2384328	11409
BORAGE OIL	Non_withdrawal_event	Not Specified	1	0.995238	-3.79264	0.00458756	1.64435	0.995238	NA	NA	NA	0	NA	NA	NA	1	2384329	2395738	2384328	2395737	0	2384328	11409
CALCIMAGON	Non_withdrawal_event	Not Specified	1	0.995238	-3.79264	0.00458756	1.64435	0.995238	NA	NA	NA	0	NA	NA	NA	1	2384329	2395738	2384328	2395737	0	2384328	11409
CALCITROL	Non_withdrawal_event	Not Specified	1	0.995238	-3.79264	0.00458756	1.64435	0.995238	NA	NA	NA	0	NA	NA	NA	1	2384329	2395738	2384328	2395737	0	2384328	11409
CALCIUM CHLORIDEMAGNESIUM_CHLORIDE\POTASSIUM , DIBASIC\POTASSIUM PHOSPHATE, MONOBASIC\ CHLORIDE	Non_withdrawal_event	Not Specified	1	0.995238	-3.79264	0.00458756	1.64435	0.995238	NA	NA	NA	0	NA	NA	NA	1	2384329	2395738	2384328	2395737	0	2384328	11409
CARBOXYMETHYLCELLULOSE SODIUMSILVER	Non_withdrawal_event	Not Specified	1	0.995238	-3.79264	0.00458756	1.64435	0.995238	NA	NA	NA	0	NA	NA	NA	1	2384329	2395738	2384328	2395737	0	2384328	11409
CERTIRIZINE	Non_withdrawal_event	Not Specified	1	0.995238	-3.79264	0.00458756	1.64435	0.995238	NA	NA	NA	0	NA	NA	NA	1	2384329	2395738	2384328	2395737	0	2384328	11409
CITRIC ACID MONOHYDRATEDIMETHICONE_	Non_withdrawal_event	Not Specified	1	0.995238	-3.79264	0.00458756	1.64435	0.995238	NA	NA	NA	0	NA	NA	NA	1	2384329	2395738	2384328	2395737	0	2384328	11409
COBALT	Non_withdrawal_event	Not Specified	1	0.995238	-3.79264	0.00458756	1.64435	0.995238	NA	NA	NA	0	NA	NA	NA	1	2384329	2395738	2384328	2395737	0	2384328	11409
COLGATE TOOTHPASTE	Non_withdrawal_event	Not Specified	1	0.995238	-3.79264	0.00458756	1.64435	0.995238	NA	NA	NA	0	NA	NA	NA	1	2384329	2395738	2384328	2395737	0	2384328	11409
COMBINATIONS ANTINEOPLASTIC AGEN	Non_withdrawal_event	Not Specified	1	0.995238	-3.79264	0.00458756	1.64435	0.995238	NA	NA	NA	0	NA	NA	NA	1	2384329	2395738	2384328	2395737	0	2384328	11409
CYNT	Non_withdrawal_event	Not Specified	1	0.995238	-3.79264	0.00458756	1.64435	0.995238	NA	NA	NA	0	NA	NA	NA	1	2384329	2395738	2384328	2395737	0	2384328	11409
DEXTROAMPAMPHET	Non_withdrawal_event	Not Specified	1	0.995238	-3.79264	0.00458756	1.64435	0.995238	NA	NA	NA	0	NA	NA	NA	1	2384329	2395738	2384328	2395737	0	2384328	11409
DIHYDROERGOCRISTINE	Non_withdrawal_event	Not Specified	1	0.995238	-3.79264	0.00458756	1.64435	0.995238	NA	NA	NA	0	NA	NA	NA	1	2384329	2395738	2384328	2395737	0	2384328	11409
DIMETHICONEPOLYETHYLENE GLYCOL_\ \SODIUM CHLORIDE\SODIUM	Non_withdrawal_event	Not Specified	1	0.995238	-3.79264	0.00458756	1.64435	0.995238	NA	NA	NA	0	NA	NA	NA	1	2384329	2395738	2384328	2395737	0	2384328	11409
DIPROFOS BETAMETHASONE	Non_withdrawal_event	Not Specified	1	0.995238	-3.79264	0.00458756	1.64435	0.995238	NA	NA	NA	0	NA	NA	NA	1	2384329	2395738	2384328	2395737	0	2384328	11409
DOMPERIDON	Non_withdrawal_event	Not Specified	1	0.995238	-3.79264	0.00458756	1.64435	0.995238	NA	NA	NA	0	NA	NA	NA	1	2384329	2395738	2384328	2395737	0	2384328	11409
EDOTECARIN	Non_withdrawal_event	Not Specified	1	0.995238	-3.79264	0.00458756	1.64435	0.995238	NA	NA	NA	0	NA	NA	NA	1	2384329	2395738	2384328	2395737	0	2384328	11409
ENOXAPARIN AVENTIS	Non_withdrawal_event	Not Specified	1	0.995238	-3.79264	0.00458756	1.64435	0.995238	NA	NA	NA	0	NA	NA	NA	1	2384329	2395738	2384328	2395737	0	2384328	11409
ESCHERICHIA COLI	Non_withdrawal_event	Not Specified	1	0.995238	-3.79264	0.00458756	1.64435	0.995238	NA	NA	NA	0	NA	NA	NA	1	2384329	2395738	2384328	2395737	0	2384328	11409
ESTRASORB	Non_withdrawal_event	Not Specified	1	0.995238	-3.79264	0.00458756	1.64435	0.995238	NA	NA	NA	0	NA	NA	NA	1	2384329	2395738	2384328	2395737	0	2384328	11409
EUPATORIUM PERFOLIATUM FLOWERING TOPVISCUM ALBUM LEAF	Non_withdrawal_event	Not Specified	1	0.995238	-3.79264	0.00458756	1.64435	0.995238	NA	NA	NA	0	NA	NA	NA	1	2384329	2395738	2384328	2395737	0	2384328	11409
FLOURIDE	Non_withdrawal_event	Not Specified	1	0.995238	-3.79264	0.00458756	1.64435	0.995238	NA	NA	NA	0	NA	NA	NA	1	2384329	2395738	2384328	2395737	0	2384328	11409
FORM : - UNIT DOSE :	Non_withdrawal_event	Not Specified	1	0.995238	-3.79264	0.00458756	1.64435	0.995238	NA	NA	NA	0	NA	NA	NA	1	2384329	2395738	2384328	2395737	0	2384328	11409
GHB	Non_withdrawal_event	Not Specified	1	0.995238	-3.79264	0.00458756	1.64435	0.995238	NA	NA	NA	0	NA	NA	NA	1	2384329	2395738	2384328	2395737	0	2384328	11409
GONADOTROPIN	Non_withdrawal_event	Not Specified	1	0.995238	-3.79264	0.00458756	1.64435	0.995238	NA	NA	NA	0	NA	NA	NA	1	2384329	2395738	2384328	2395737	0	2384328	11409
GRANDPA	Non_withdrawal_event	Not Specified	1	0.995238	-3.79264	0.00458756	1.64435	0.995238	NA	NA	NA	0	NA	NA	NA	1	2384329	2395738	2384328	2395737	0	2384328	11409
GUAIFENESIN TUSSIN CS	Non_withdrawal_event	Not Specified	1	0.995238	-3.79264	0.00458756	1.64435	0.995238	NA	NA	NA	0	NA	NA	NA	1	2384329	2395738	2384328	2395737	0	2384328	11409
HEXAMIDINE DIISETHIONATE	Non_withdrawal_event	Not Specified	1	0.995238	-3.79264	0.00458756	1.64435	0.995238	NA	NA	NA	0	NA	NA	NA	1	2384329	2395738	2384328	2395737	0	2384328	11409
HIGHLY CONCENTRATED	Non_withdrawal_event	Not Specified	1	0.995238	-3.79264	0.00458756	1.64435	0.995238	NA	NA	NA	0	NA	NA	NA	1	2384329	2395738	2384328	2395737	0	2384328	11409
INTRAGAM_	Non_withdrawal_event	Not Specified	1	0.995238	-3.79264	0.00458756	1.64435	0.995238	NA	NA	NA	0	NA	NA	NA	1	2384329	2395738	2384328	2395737	0	2384328	11409
ISLATRAVIR	Non_withdrawal_event	Not Specified	1	0.995238	-3.79264	0.00458756	1.64435	0.995238	NA	NA	NA	0	NA	NA	NA	1	2384329	2395738	2384328	2395737	0	2384328	11409
LEXXEL	Non_withdrawal_event	Not Specified	1	0.995238	-3.79264	0.00458756	1.64435	0.995238	NA	NA	NA	0	NA	NA	NA	1	2384329	2395738	2384328	2395737	0	2384328	11409
MACROBID_	Non_withdrawal_event	Not Specified	1	0.995238	-3.79264	0.00458756	1.64435	0.995238	NA	NA	NA	0	NA	NA	NA	1	2384329	2395738	2384328	2395737	0	2384328	11409
MAGNESIUM ANHYDROUS	Non_withdrawal_event	Not Specified	1	0.995238	-3.79264	0.00458756	1.64435	0.995238	NA	NA	NA	0	NA	NA	NA	1	2384329	2395738	2384328	2395737	0	2384328	11409
MAGOX	Non_withdrawal_event	Not Specified	1	0.995238	-3.79264	0.00458756	1.64435	0.995238	NA	NA	NA	0	NA	NA	NA	1	2384329	2395738	2384328	2395737	0	2384328	11409
MAXCEF	Non_withdrawal_event	Not Specified	1	0.995238	-3.79264	0.00458756	1.64435	0.995238	NA	NA	NA	0	NA	NA	NA	1	2384329	2395738	2384328	2395737	0	2384328	11409
MECLIZINE MONOHYDROCHLORIDENIACIN	Non_withdrawal_event	Not Specified	1	0.995238	-3.79264	0.00458756	1.64435	0.995238	NA	NA	NA	0	NA	NA	NA	1	2384329	2395738	2384328	2395737	0	2384328	11409
NITROFURMACR	Non_withdrawal_event	Not Specified	1	0.995238	-3.79264	0.00458756	1.64435	0.995238	NA	NA	NA	0	NA	NA	NA	1	2384329	2395738	2384328	2395737	0	2384328	11409
NUCTALON	Non_withdrawal_event	Not Specified	1	0.995238	-3.79264	0.00458756	1.64435	0.995238	NA	NA	NA	0	NA	NA	NA	1	2384329	2395738	2384328	2395737	0	2384328	11409
ORAPRED ODT	Non_withdrawal_event	Not Specified	1	0.995238	-3.79264	0.00458756	1.64435	0.995238	NA	NA	NA	0	NA	NA	NA	1	2384329	2395738	2384328	2395737	0	2384328	11409
ORNITHINE OXOGLURATE	Non_withdrawal_event	Not Specified	1	0.995238	-3.79264	0.00458756	1.64435	0.995238	NA	NA	NA	0	NA	NA	NA	1	2384329	2395738	2384328	2395737	0	2384328	11409
PABRON NASAL INFECTION	Non_withdrawal_event	Not Specified	1	0.995238	-3.79264	0.00458756	1.64435	0.995238	NA	NA	NA	0	NA	NA	NA	1	2384329	2395738	2384328	2395737	0	2384328	11409
PARAFFINSODIUM PICOSULFATE	Non_withdrawal_event	Not Specified	1	0.995238	-3.79264	0.00458756	1.64435	0.995238	NA	NA	NA	0	NA	NA	NA	1	2384329	2395738	2384328	2395737	0	2384328	11409
PARAGOL	Non_withdrawal_event	Not Specified	1	0.995238	-3.79264	0.00458756	1.64435	0.995238	NA	NA	NA	0	NA	NA	NA	1	2384329	2395738	2384328	2395737	0	2384328	11409
PENAMECILLIN	Non_withdrawal_event	Not Specified	1	0.995238	-3.79264	0.00458756	1.64435	0.995238	NA	NA	NA	0	NA	NA	NA	1	2384329	2395738	2384328	2395737	0	2384328	11409
PROGEVERA	Non_withdrawal_event	Not Specified	1	0.995238	-3.79264	0.00458756	1.64435	0.995238	NA	NA	NA	0	NA	NA	NA	1	2384329	2395738	2384328	2395737	0	2384328	11409
PROMETH_CODEINE	Non_withdrawal_event	Not Specified	1	0.995238	-3.79264	0.00458756	1.64435	0.995238	NA	NA	NA	0	NA	NA	NA	1	2384329	2395738	2384328	2395737	0	2384328	11409
PROTHROMBIN COMPLEX CONCENTRATE	Non_withdrawal_event	Not Specified	1	0.995238	-3.79264	0.00458756	1.64435	0.995238	NA	NA	NA	0	NA	NA	NA	1	2384329	2395738	2384328	2395737	0	2384328	11409
QUINIDEX	Non_withdrawal_event	Not Specified	1	0.995238	-3.79264	0.00458756	1.64435	0.995238	NA	NA	NA	0	NA	NA	NA	1	2384329	2395738	2384328	2395737	0	2384328	11409
RANIBIZUMABNUNA	Non_withdrawal_event	Not Specified	1	0.995238	-3.79264	0.00458756	1.64435	0.995238	NA	NA	NA	0	NA	NA	NA	1	2384329	2395738	2384328	2395737	0	2384328	11409
RID LICE KILLING SHAMPOO_CONDITION	Non_withdrawal_event	Not Specified	1	0.995238	-3.79264	0.00458756	1.64435	0.995238	NA	NA	NA	0	NA	NA	NA	1	2384329	2395738	2384328	2395737	0	2384328	11409
ROC RETINOL	Non_withdrawal_event	Not Specified	1	0.995238	-3.79264	0.00458756	1.64435	0.995238	NA	NA	NA	0	NA	NA	NA	1	2384329	2395738	2384328	2395737	0	2384328	11409
RU	Non_withdrawal_event	Not Specified	1	0.995238	-3.79264	0.00458756	1.64435	0.995238	NA	NA	NA	0	NA	NA	NA	1	2384329	2395738	2384328	2395737	0	2384328	11409
SENNA ALEXANDRINA	Non_withdrawal_event	Not Specified	1	0.995238	-3.79264	0.00458756	1.64435	0.995238	NA	NA	NA	0	NA	NA	NA	1	2384329	2395738	2384328	2395737	0	2384328	11409
SENNOSIDES AND B CALCIUM	Non_withdrawal_event	Not Specified	1	0.995238	-3.79264	0.00458756	1.64435	0.995238	NA	NA	NA	0	NA	NA	NA	1	2384329	2395738	2384328	2395737	0	2384328	11409
SPIRONOLACTONETORSEMIDE	Non_withdrawal_event	Not Specified	1	0.995238	-3.79264	0.00458756	1.64435	0.995238	NA	NA	NA	0	NA	NA	NA	1	2384329	2395738	2384328	2395737	0	2384328	11409
TETRACYCLINE COMPLEX	Non_withdrawal_event	Not Specified	1	0.995238	-3.79264	0.00458756	1.64435	0.995238	NA	NA	NA	0	NA	NA	NA	1	2384329	2395738	2384328	2395737	0	2384328	11409
TIMOFEROL	Non_withdrawal_event	Not Specified	1	0.995238	-3.79264	0.00458756	1.64435	0.995238	NA	NA	NA	0	NA	NA	NA	1	2384329	2395738	2384328	2395737	0	2384328	11409
TRIAMINIC VAPOR	Non_withdrawal_event	Not Specified	1	0.995238	-3.79264	0.00458756	1.64435	0.995238	NA	NA	NA	0	NA	NA	NA	1	2384329	2395738	2384328	2395737	0	2384328	11409
WATER PILLS	Non_withdrawal_event	Not Specified	1	0.995238	-3.79264	0.00458756	1.64435	0.995238	NA	NA	NA	0	NA	NA	NA	1	2384329	2395738	2384328	2395737	0	2384328	11409
CEFTOBIPROLE MEDOCARIL	Non_withdrawal_event	Not Specified	1	0.995238	-3.79264	0.00458756	1.64435	0.995238	NA	NA	NA	0	NA	NA	NA	1	2384329	2395738	2384328	2395737	0	2384328	11409
DEXAMETASONE	Non_withdrawal_event	Not Specified	1	0.995238	-3.79264	0.00458756	1.64435	0.995238	NA	NA	NA	0	NA	NA	NA	1	2384329	2395738	2384328	2395737	0	2384328	11409
ISOBUTYL	Non_withdrawal_event	Not Specified	1	0.995238	-3.79264	0.00458756	1.64435	0.995238	NA	NA	NA	0	NA	NA	NA	1	2384329	2395738	2384328	2395737	0	2384328	11409
OLANZEPINE	Non_withdrawal_event	Not Specified	1	0.995238	-3.79264	0.00458756	1.64435	0.995238	NA	NA	NA	0	NA	NA	NA	1	2384329	2395738	2384328	2395737	0	2384328	11409
TIPIFARNIB FORM	Non_withdrawal_event	Not Specified	1	0.995238	-3.79264	0.00458756	1.64435	0.995238	NA	NA	NA	0	NA	NA	NA	1	2384329	2395738	2384328	2395737	0	2384328	11409
AMPHOTERICIN BTETRACYCLINE	Non_withdrawal_event	Not Specified	1	0.995238	-3.79264	0.00458756	1.64435	0.995238	NA	NA	NA	0	NA	NA	NA	1	2384329	2395738	2384328	2395737	0	2384328	11409
CAPOZIDE	Non_withdrawal_event	Not Specified	1	0.995238	-3.79264	0.00458756	1.64435	0.995238	NA	NA	NA	0	NA	NA	NA	1	2384329	2395738	2384328	2395737	0	2384328	11409
EES	Non_withdrawal_event	Not Specified	1	0.995238	-3.79264	0.00458756	1.64435	0.995238	NA	NA	NA	0	NA	NA	NA	1	2384329	2395738	2384328	2395737	0	2384328	11409
EQUATE	Non_withdrawal_event	Not Specified	1	0.995238	-3.79264	0.00458756	1.64435	0.995238	NA	NA	NA	0	NA	NA	NA	1	2384329	2395738	2384328	2395737	0	2384328	11409
GLYCYRRHIZA GLABRA	Non_withdrawal_event	Not Specified	1	0.995238	-3.79264	0.00458756	1.64435	0.995238	NA	NA	NA	0	NA	NA	NA	1	2384329	2395738	2384328	2395737	0	2384328	11409
HERBALSWITHANIA SOMNIFERA ROOT	Non_withdrawal_event	Not Specified	1	0.995238	-3.79264	0.00458756	1.64435	0.995238	NA	NA	NA	0	NA	NA	NA	1	2384329	2395738	2384328	2395737	0	2384328	11409
HYDROFLUMETHIAZIDE	Non_withdrawal_event	Not Specified	1	0.995238	-3.79264	0.00458756	1.64435	0.995238	NA	NA	NA	0	NA	NA	NA	1	2384329	2395738	2384328	2395737	0	2384328	11409
BUTYRFENTANYL	Non_withdrawal_event	Not Specified	1	0.995238	-3.79264	0.00458756	1.64435	0.995238	NA	NA	NA	0	NA	NA	NA	1	2384329	2395738	2384328	2395737	0	2384328	11409
COLISTIMETHATE SODIUMPENICILLIN G	Non_withdrawal_event	Not Specified	1	0.995238	-3.79264	0.00458756	1.64435	0.995238	NA	NA	NA	0	NA	NA	NA	1	2384329	2395738	2384328	2395737	0	2384328	11409
DICYNONE	Non_withdrawal_event	Not Specified	1	0.995238	-3.79264	0.00458756	1.64435	0.995238	NA	NA	NA	0	NA	NA	NA	1	2384329	2395738	2384328	2395737	0	2384328	11409
DIHYDERGOT	Non_withdrawal_event	Not Specified	1	0.995238	-3.79264	0.00458756	1.64435	0.995238	NA	NA	NA	0	NA	NA	NA	1	2384329	2395738	2384328	2395737	0	2384328	11409
IMMUCYST AVENTIS PASTEUR LTD., NOT REP	Non_withdrawal_event	Not Specified	1	0.995238	-3.79264	0.00458756	1.64435	0.995238	NA	NA	NA	0	NA	NA	NA	1	2384329	2395738	2384328	2395737	0	2384328	11409
PICLOXYDINE	Non_withdrawal_event	Not Specified	1	0.995238	-3.79264	0.00458756	1.64435	0.995238	NA	NA	NA	0	NA	NA	NA	1	2384329	2395738	2384328	2395737	0	2384328	11409
ACETAMINOPHENBELLADONNA LEAF_CAFFEINE\MORPHINE	Non_withdrawal_event	Not Specified	1	0.995238	-3.79264	0.00458756	1.64435	0.995238	NA	NA	NA	0	NA	NA	NA	1	2384329	2395738	2384328	2395737	0	2384328	11409
ALANINEARGININE_ASPARTIC ACID\GLUTAMIC ACID\GLYCINE\HISTIDINE\ISOLEUCINE\LEUCINE\ \METHIONINE\PHENYLALANINE\PROLINE\SERINE\THREONINE\TRYPTOPHAN\TYROSINE\VALINE	Non_withdrawal_event	Not Specified	1	0.995238	-3.79264	0.00458756	1.64435	0.995238	NA	NA	NA	0	NA	NA	NA	1	2384329	2395738	2384328	2395737	0	2384328	11409
ALOEBENZOIN_LIQUIDAMBAR STYRACIFLUA \TOLU BALSAM	Non_withdrawal_event	Not Specified	1	0.995238	-3.79264	0.00458756	1.64435	0.995238	NA	NA	NA	0	NA	NA	NA	1	2384329	2395738	2384328	2395737	0	2384328	11409
BAMBUTEROL	Non_withdrawal_event	Not Specified	1	0.995238	-3.79264	0.00458756	1.64435	0.995238	NA	NA	NA	0	NA	NA	NA	1	2384329	2395738	2384328	2395737	0	2384328	11409
BLINDED BOCEPREVIR	Non_withdrawal_event	Not Specified	1	0.995238	-3.79264	0.00458756	1.64435	0.995238	NA	NA	NA	0	NA	NA	NA	1	2384329	2395738	2384328	2395737	0	2384328	11409
BROMFENACMOXIFLOXACIN_PREDNISOLONE	Non_withdrawal_event	Not Specified	1	0.995238	-3.79264	0.00458756	1.64435	0.995238	NA	NA	NA	0	NA	NA	NA	1	2384329	2395738	2384328	2395737	0	2384328	11409
BROMFENACMOXIFLOXACIN_PREDNISONE	Non_withdrawal_event	Not Specified	1	0.995238	-3.79264	0.00458756	1.64435	0.995238	NA	NA	NA	0	NA	NA	NA	1	2384329	2395738	2384328	2395737	0	2384328	11409
CHOLESTAGEL	Non_withdrawal_event	Not Specified	1	0.995238	-3.79264	0.00458756	1.64435	0.995238	NA	NA	NA	0	NA	NA	NA	1	2384329	2395738	2384328	2395737	0	2384328	11409
DEXBROMPHENIRAMINE MALEATEPSEUDOEPHEDRINE	Non_withdrawal_event	Not Specified	1	0.995238	-3.79264	0.00458756	1.64435	0.995238	NA	NA	NA	0	NA	NA	NA	1	2384329	2395738	2384328	2395737	0	2384328	11409
DOXYCYLINE	Non_withdrawal_event	Not Specified	1	0.995238	-3.79264	0.00458756	1.64435	0.995238	NA	NA	NA	0	NA	NA	NA	1	2384329	2395738	2384328	2395737	0	2384328	11409
GLYPRESSIN	Non_withdrawal_event	Not Specified	1	0.995238	-3.79264	0.00458756	1.64435	0.995238	NA	NA	NA	0	NA	NA	NA	1	2384329	2395738	2384328	2395737	0	2384328	11409
GUAIFENESIN_PSEUDOEPHEDRINE	Non_withdrawal_event	Not Specified	1	0.995238	-3.79264	0.00458756	1.64435	0.995238	NA	NA	NA	0	NA	NA	NA	1	2384329	2395738	2384328	2395737	0	2384328	11409
ISOXSUPRINE	Non_withdrawal_event	Not Specified	1	0.995238	-3.79264	0.00458756	1.64435	0.995238	NA	NA	NA	0	NA	NA	NA	1	2384329	2395738	2384328	2395737	0	2384328	11409
MICROZIDE	Non_withdrawal_event	Not Specified	1	0.995238	-3.79264	0.00458756	1.64435	0.995238	NA	NA	NA	0	NA	NA	NA	1	2384329	2395738	2384328	2395737	0	2384328	11409
QUIXIL	Non_withdrawal_event	Not Specified	1	0.995238	-3.79264	0.00458756	1.64435	0.995238	NA	NA	NA	0	NA	NA	NA	1	2384329	2395738	2384328	2395737	0	2384328	11409
RADEDORM	Non_withdrawal_event	Not Specified	1	0.995238	-3.79264	0.00458756	1.64435	0.995238	NA	NA	NA	0	NA	NA	NA	1	2384329	2395738	2384328	2395737	0	2384328	11409
SALAMOL	Non_withdrawal_event	Not Specified	1	0.995238	-3.79264	0.00458756	1.64435	0.995238	NA	NA	NA	0	NA	NA	NA	1	2384329	2395738	2384328	2395737	0	2384328	11409
SALINE FLUSH	Non_withdrawal_event	Not Specified	1	0.995238	-3.79264	0.00458756	1.64435	0.995238	NA	NA	NA	0	NA	NA	NA	1	2384329	2395738	2384328	2395737	0	2384328	11409
SELOKEN_	Non_withdrawal_event	Not Specified	1	0.995238	-3.79264	0.00458756	1.64435	0.995238	NA	NA	NA	0	NA	NA	NA	1	2384329	2395738	2384328	2395737	0	2384328	11409
STREPTOCOCCUS PNEUMONIAE TYPE CAPSULAR POLYSACCHARIDE DIPHTHERIA CRM197 PROTEIN CONJUGATE ANTIGENSTREPTOCOCCUS PNEUMONIAE TYPE 10A CAPSULAR POLYSACCHARIDE DIPHTHERIA CRM197 PROTEIN CONJUGATE ANTIGEN_STREPTOCOCCUS PNEUMONIAE TYPE 11A CAPSULAR POLYSACCHARIDE DIPHTHERIA CRM197 PROTEIN CONJUGATE ANTI	Non_withdrawal_event	Not Specified	1	0.995238	-3.79264	0.00458756	1.64435	0.995238	NA	NA	NA	0	NA	NA	NA	1	2384329	2395738	2384328	2395737	0	2384328	11409
TRIMETHOXYBENZENE	Non_withdrawal_event	Not Specified	1	0.995238	-3.79264	0.00458756	1.64435	0.995238	NA	NA	NA	0	NA	NA	NA	1	2384329	2395738	2384328	2395737	0	2384328	11409
TYROTHRICIN	Non_withdrawal_event	Not Specified	1	0.995238	-3.79264	0.00458756	1.64435	0.995238	NA	NA	NA	0	NA	NA	NA	1	2384329	2395738	2384328	2395737	0	2384328	11409
ZOLOF	Non_withdrawal_event	Not Specified	1	0.995238	-3.79264	0.00458756	1.64435	0.995238	NA	NA	NA	0	NA	NA	NA	1	2384329	2395738	2384328	2395737	0	2384328	11409
ACETAMINOPHENDIPHENHYDRAMINE_PSEUDOEPHEDRINE	Non_withdrawal_event	Not Specified	1	0.995238	-3.79264	0.00458756	1.64435	0.995238	NA	NA	NA	0	NA	NA	NA	1	2384329	2395738	2384328	2395737	0	2384328	11409
ALBUNORM	Non_withdrawal_event	Not Specified	1	0.995238	-3.79264	0.00458756	1.64435	0.995238	NA	NA	NA	0	NA	NA	NA	1	2384329	2395738	2384328	2395737	0	2384328	11409
ALKASELTZER PLUS (ACETYLSALICYLIC ACID_CHLORPHENAMINE /PHENYLP	Non_withdrawal_event	Not Specified	1	0.995238	-3.79264	0.00458756	1.64435	0.995238	NA	NA	NA	0	NA	NA	NA	1	2384329	2395738	2384328	2395737	0	2384328	11409
AMIKACINA	Non_withdrawal_event	Not Specified	1	0.995238	-3.79264	0.00458756	1.64435	0.995238	NA	NA	NA	0	NA	NA	NA	1	2384329	2395738	2384328	2395737	0	2384328	11409
AMOXYCILLINCLAVULANIC ACID	Non_withdrawal_event	Not Specified	1	0.995238	-3.79264	0.00458756	1.64435	0.995238	NA	NA	NA	0	NA	NA	NA	1	2384329	2395738	2384328	2395737	0	2384328	11409
ASCORBIC ACIDHERBALS	Non_withdrawal_event	Not Specified	1	0.995238	-3.79264	0.00458756	1.64435	0.995238	NA	NA	NA	0	NA	NA	NA	1	2384329	2395738	2384328	2395737	0	2384328	11409
BELATACEPT VIALS BRISTOL-MYERS SQUIBB	Non_withdrawal_event	Not Specified	1	0.995238	-3.79264	0.00458756	1.64435	0.995238	NA	NA	NA	0	NA	NA	NA	1	2384329	2395738	2384328	2395737	0	2384328	11409
BIOFLAVONOIDS	Non_withdrawal_event	Not Specified	1	0.995238	-3.79264	0.00458756	1.64435	0.995238	NA	NA	NA	0	NA	NA	NA	1	2384329	2395738	2384328	2395737	0	2384328	11409
BLOOD TRANSFUSION AUXILIARY PRODUCTS	Non_withdrawal_event	Not Specified	1	0.995238	-3.79264	0.00458756	1.64435	0.995238	NA	NA	NA	0	NA	NA	NA	1	2384329	2395738	2384328	2395737	0	2384328	11409
BRIMONIDINE SOL W_PURITE	Non_withdrawal_event	Not Specified	1	0.995238	-3.79264	0.00458756	1.64435	0.995238	NA	NA	NA	0	NA	NA	NA	1	2384329	2395738	2384328	2395737	0	2384328	11409
BROMHEXINECLORPRENALINE_SULFAMETHOXAZOLE\TRIMETHOPRIM	Non_withdrawal_event	Not Specified	1	0.995238	-3.79264	0.00458756	1.64435	0.995238	NA	NA	NA	0	NA	NA	NA	1	2384329	2395738	2384328	2395737	0	2384328	11409
CALPOL SUGAR FREE INFANT	Non_withdrawal_event	Not Specified	1	0.995238	-3.79264	0.00458756	1.64435	0.995238	NA	NA	NA	0	NA	NA	NA	1	2384329	2395738	2384328	2395737	0	2384328	11409
CANNABIS SATIVA SEED OILHERBALS	Non_withdrawal_event	Not Specified	1	0.995238	-3.79264	0.00458756	1.64435	0.995238	NA	NA	NA	0	NA	NA	NA	1	2384329	2395738	2384328	2395737	0	2384328	11409
CARDIOASPIRINA	Non_withdrawal_event	Not Specified	1	0.995238	-3.79264	0.00458756	1.64435	0.995238	NA	NA	NA	0	NA	NA	NA	1	2384329	2395738	2384328	2395737	0	2384328	11409
COPPERTONE SPORT SPF PLUS	Non_withdrawal_event	Not Specified	1	0.995238	-3.79264	0.00458756	1.64435	0.995238	NA	NA	NA	0	NA	NA	NA	1	2384329	2395738	2384328	2395737	0	2384328	11409
DECITABINERUXOLITINIB	Non_withdrawal_event	Not Specified	1	0.995238	-3.79264	0.00458756	1.64435	0.995238	NA	NA	NA	0	NA	NA	NA	1	2384329	2395738	2384328	2395737	0	2384328	11409
DIBASIC, ANHYDROUS_SODIUM PHOSPHATE, DIBASIC, HEPTAHYDRATE\SODIUM PHOSPHATE, MONOBASIC,	Non_withdrawal_event	Not Specified	1	0.995238	-3.79264	0.00458756	1.64435	0.995238	NA	NA	NA	0	NA	NA	NA	1	2384329	2395738	2384328	2395737	0	2384328	11409
ECURAL	Non_withdrawal_event	Not Specified	1	0.995238	-3.79264	0.00458756	1.64435	0.995238	NA	NA	NA	0	NA	NA	NA	1	2384329	2395738	2384328	2395737	0	2384328	11409
FLORBETAPIR	Non_withdrawal_event	Not Specified	1	0.995238	-3.79264	0.00458756	1.64435	0.995238	NA	NA	NA	0	NA	NA	NA	1	2384329	2395738	2384328	2395737	0	2384328	11409
GADOBENIC ACID	Non_withdrawal_event	Not Specified	1	0.995238	-3.79264	0.00458756	1.64435	0.995238	NA	NA	NA	0	NA	NA	NA	1	2384329	2395738	2384328	2395737	0	2384328	11409
GARCINIA CAMBOGIA	Non_withdrawal_event	Not Specified	1	0.995238	-3.79264	0.00458756	1.64435	0.995238	NA	NA	NA	0	NA	NA	NA	1	2384329	2395738	2384328	2395737	0	2384328	11409
GLYCERINPARAFFIN	Non_withdrawal_event	Not Specified	1	0.995238	-3.79264	0.00458756	1.64435	0.995238	NA	NA	NA	0	NA	NA	NA	1	2384329	2395738	2384328	2395737	0	2384328	11409
HAEMOPHILUS INFLUENZAE TYPE B	Non_withdrawal_event	Not Specified	1	0.995238	-3.79264	0.00458756	1.64435	0.995238	NA	NA	NA	0	NA	NA	NA	1	2384329	2395738	2384328	2395737	0	2384328	11409
HERBALSHOMEOPATHICS_PASSIFLORA INCARNATA FLOWERING TOP	Non_withdrawal_event	Not Specified	1	0.995238	-3.79264	0.00458756	1.64435	0.995238	NA	NA	NA	0	NA	NA	NA	1	2384329	2395738	2384328	2395737	0	2384328	11409
INDOXIMOD	Non_withdrawal_event	Not Specified	1	0.995238	-3.79264	0.00458756	1.64435	0.995238	NA	NA	NA	0	NA	NA	NA	1	2384329	2395738	2384328	2395737	0	2384328	11409
KREMEZIN	Non_withdrawal_event	Not Specified	1	0.995238	-3.79264	0.00458756	1.64435	0.995238	NA	NA	NA	0	NA	NA	NA	1	2384329	2395738	2384328	2395737	0	2384328	11409
KRISTALOSE	Non_withdrawal_event	Not Specified	1	0.995238	-3.79264	0.00458756	1.64435	0.995238	NA	NA	NA	0	NA	NA	NA	1	2384329	2395738	2384328	2395737	0	2384328	11409
LECTRUM	Non_withdrawal_event	Not Specified	1	0.995238	-3.79264	0.00458756	1.64435	0.995238	NA	NA	NA	0	NA	NA	NA	1	2384329	2395738	2384328	2395737	0	2384328	11409
MEROPEN_	Non_withdrawal_event	Not Specified	1	0.995238	-3.79264	0.00458756	1.64435	0.995238	NA	NA	NA	0	NA	NA	NA	1	2384329	2395738	2384328	2395737	0	2384328	11409
MITIGLINIDE CALCIUM ANHYDROUS	Non_withdrawal_event	Not Specified	1	0.995238	-3.79264	0.00458756	1.64435	0.995238	NA	NA	NA	0	NA	NA	NA	1	2384329	2395738	2384328	2395737	0	2384328	11409
MULTIVITAMIN_	Non_withdrawal_event	Not Specified	1	0.995238	-3.79264	0.00458756	1.64435	0.995238	NA	NA	NA	0	NA	NA	NA	1	2384329	2395738	2384328	2395737	0	2384328	11409
NATRIUMKLORID BAXTER INFUUSIONESTE, LIUOS	Non_withdrawal_event	Not Specified	1	0.995238	-3.79264	0.00458756	1.64435	0.995238	NA	NA	NA	0	NA	NA	NA	1	2384329	2395738	2384328	2395737	0	2384328	11409
NERISONE	Non_withdrawal_event	Not Specified	1	0.995238	-3.79264	0.00458756	1.64435	0.995238	NA	NA	NA	0	NA	NA	NA	1	2384329	2395738	2384328	2395737	0	2384328	11409
NON STEROIDAL ANTIINFLAMMATORY DRUGS	Non_withdrawal_event	Not Specified	1	0.995238	-3.79264	0.00458756	1.64435	0.995238	NA	NA	NA	0	NA	NA	NA	1	2384329	2395738	2384328	2395737	0	2384328	11409
ONCASPAR_5IU/	Non_withdrawal_event	Not Specified	1	0.995238	-3.79264	0.00458756	1.64435	0.995238	NA	NA	NA	0	NA	NA	NA	1	2384329	2395738	2384328	2395737	0	2384328	11409
OPENVAS	Non_withdrawal_event	Not Specified	1	0.995238	-3.79264	0.00458756	1.64435	0.995238	NA	NA	NA	0	NA	NA	NA	1	2384329	2395738	2384328	2395737	0	2384328	11409
PICOSALIX	Non_withdrawal_event	Not Specified	1	0.995238	-3.79264	0.00458756	1.64435	0.995238	NA	NA	NA	0	NA	NA	NA	1	2384329	2395738	2384328	2395737	0	2384328	11409
PIRETAZOL	Non_withdrawal_event	Not Specified	1	0.995238	-3.79264	0.00458756	1.64435	0.995238	NA	NA	NA	0	NA	NA	NA	1	2384329	2395738	2384328	2395737	0	2384328	11409
PLACIDYL	Non_withdrawal_event	Not Specified	1	0.995238	-3.79264	0.00458756	1.64435	0.995238	NA	NA	NA	0	NA	NA	NA	1	2384329	2395738	2384328	2395737	0	2384328	11409
PLANTAGO OVATA LEAF	Non_withdrawal_event	Not Specified	1	0.995238	-3.79264	0.00458756	1.64435	0.995238	NA	NA	NA	0	NA	NA	NA	1	2384329	2395738	2384328	2395737	0	2384328	11409
PROLASTIN C	Non_withdrawal_event	Not Specified	1	0.995238	-3.79264	0.00458756	1.64435	0.995238	NA	NA	NA	0	NA	NA	NA	1	2384329	2395738	2384328	2395737	0	2384328	11409
ROLAIDS SOFTCHEWS	Non_withdrawal_event	Not Specified	1	0.995238	-3.79264	0.00458756	1.64435	0.995238	NA	NA	NA	0	NA	NA	NA	1	2384329	2395738	2384328	2395737	0	2384328	11409
RTPA	Non_withdrawal_event	Not Specified	1	0.995238	-3.79264	0.00458756	1.64435	0.995238	NA	NA	NA	0	NA	NA	NA	1	2384329	2395738	2384328	2395737	0	2384328	11409
SECRETIN	Non_withdrawal_event	Not Specified	1	0.995238	-3.79264	0.00458756	1.64435	0.995238	NA	NA	NA	0	NA	NA	NA	1	2384329	2395738	2384328	2395737	0	2384328	11409
SELENITE	Non_withdrawal_event	Not Specified	1	0.995238	-3.79264	0.00458756	1.64435	0.995238	NA	NA	NA	0	NA	NA	NA	1	2384329	2395738	2384328	2395737	0	2384328	11409
SIVASTIN	Non_withdrawal_event	Not Specified	1	0.995238	-3.79264	0.00458756	1.64435	0.995238	NA	NA	NA	0	NA	NA	NA	1	2384329	2395738	2384328	2395737	0	2384328	11409
VORAXAZE	Non_withdrawal_event	Not Specified	1	0.995238	-3.79264	0.00458756	1.64435	0.995238	NA	NA	NA	0	NA	NA	NA	1	2384329	2395738	2384328	2395737	0	2384328	11409
ARYTHMOL	Non_withdrawal_event	Not Specified	1	0.995238	-3.79264	0.00458756	1.64435	0.995238	NA	NA	NA	0	NA	NA	NA	1	2384329	2395738	2384328	2395737	0	2384328	11409
CLARITH DRY	Non_withdrawal_event	Not Specified	1	0.995238	-3.79264	0.00458756	1.64435	0.995238	NA	NA	NA	0	NA	NA	NA	1	2384329	2395738	2384328	2395737	0	2384328	11409
DELAPRIL HYDROCHLORIDEMANIDIPINE	Non_withdrawal_event	Not Specified	1	0.995238	-3.79264	0.00458756	1.64435	0.995238	NA	NA	NA	0	NA	NA	NA	1	2384329	2395738	2384328	2395737	0	2384328	11409
HEMIGOXINE	Non_withdrawal_event	Not Specified	1	0.995238	-3.79264	0.00458756	1.64435	0.995238	NA	NA	NA	0	NA	NA	NA	1	2384329	2395738	2384328	2395737	0	2384328	11409
POLOCAINE	Non_withdrawal_event	Not Specified	1	0.995238	-3.79264	0.00458756	1.64435	0.995238	NA	NA	NA	0	NA	NA	NA	1	2384329	2395738	2384328	2395737	0	2384328	11409
ROGAINE INGREDIENT	Non_withdrawal_event	Not Specified	1	0.995238	-3.79264	0.00458756	1.64435	0.995238	NA	NA	NA	0	NA	NA	NA	1	2384329	2395738	2384328	2395737	0	2384328	11409
SAMARIUM SM LEXIDRONAM PENTASODIUM	Non_withdrawal_event	Not Specified	1	0.995238	-3.79264	0.00458756	1.64435	0.995238	NA	NA	NA	0	NA	NA	NA	1	2384329	2395738	2384328	2395737	0	2384328	11409
ACTARIT	Non_withdrawal_event	Not Specified	1	0.995238	-3.79264	0.00458756	1.64435	0.995238	NA	NA	NA	0	NA	NA	NA	1	2384329	2395738	2384328	2395737	0	2384328	11409
ALKASELTZER PLUS COLD MEDICINE	Non_withdrawal_event	Not Specified	1	0.995238	-3.79264	0.00458756	1.64435	0.995238	NA	NA	NA	0	NA	NA	NA	1	2384329	2395738	2384328	2395737	0	2384328	11409
ALL THERAPEUTIC PRODUCTS ALL THERAPEUTIC PRODUCTS	Non_withdrawal_event	Not Specified	1	0.995238	-3.79264	0.00458756	1.64435	0.995238	NA	NA	NA	0	NA	NA	NA	1	2384329	2395738	2384328	2395737	0	2384328	11409
AMOX TRK CLV	Non_withdrawal_event	Not Specified	1	0.995238	-3.79264	0.00458756	1.64435	0.995238	NA	NA	NA	0	NA	NA	NA	1	2384329	2395738	2384328	2395737	0	2384328	11409
AMOXICILLINLANSOPRAZOLE_METRONIDAZOLE	Non_withdrawal_event	Not Specified	1	0.995238	-3.79264	0.00458756	1.64435	0.995238	NA	NA	NA	0	NA	NA	NA	1	2384329	2395738	2384328	2395737	0	2384328	11409
ANTICANCER	Non_withdrawal_event	Not Specified	1	0.995238	-3.79264	0.00458756	1.64435	0.995238	NA	NA	NA	0	NA	NA	NA	1	2384329	2395738	2384328	2395737	0	2384328	11409
CALCIUM ANHYDROUSPOTASSIUM $1\SODIUM	Non_withdrawal_event	Not Specified	1	0.995238	-3.79264	0.00458756	1.64435	0.995238	NA	NA	NA	0	NA	NA	NA	1	2384329	2395738	2384328	2395737	0	2384328	11409
CALCIUM CARBONATEMAGNESIUM	Non_withdrawal_event	Not Specified	1	0.995238	-3.79264	0.00458756	1.64435	0.995238	NA	NA	NA	0	NA	NA	NA	1	2384329	2395738	2384328	2395737	0	2384328	11409
CAMELLIA SINENSIS	Non_withdrawal_event	Not Specified	1	0.995238	-3.79264	0.00458756	1.64435	0.995238	NA	NA	NA	0	NA	NA	NA	1	2384329	2395738	2384328	2395737	0	2384328	11409
CORNEA TISSUE	Non_withdrawal_event	Not Specified	1	0.995238	-3.79264	0.00458756	1.64435	0.995238	NA	NA	NA	0	NA	NA	NA	1	2384329	2395738	2384328	2395737	0	2384328	11409
CYCLOPHOSPHAMIDECYCLOPHOSPHAMIDE	Non_withdrawal_event	Not Specified	1	0.995238	-3.79264	0.00458756	1.64435	0.995238	NA	NA	NA	0	NA	NA	NA	1	2384329	2395738	2384328	2395737	0	2384328	11409
CYPROTERONEETHINYL ESTRADIOL	Non_withdrawal_event	Not Specified	1	0.995238	-3.79264	0.00458756	1.64435	0.995238	NA	NA	NA	0	NA	NA	NA	1	2384329	2395738	2384328	2395737	0	2384328	11409
DIMETHICONELECITHIN	Non_withdrawal_event	Not Specified	1	0.995238	-3.79264	0.00458756	1.64435	0.995238	NA	NA	NA	0	NA	NA	NA	1	2384329	2395738	2384328	2395737	0	2384328	11409
FRANGULA PURSHIANA BARK	Non_withdrawal_event	Not Specified	1	0.995238	-3.79264	0.00458756	1.64435	0.995238	NA	NA	NA	0	NA	NA	NA	1	2384329	2395738	2384328	2395737	0	2384328	11409
GAS X	Non_withdrawal_event	Not Specified	1	0.995238	-3.79264	0.00458756	1.64435	0.995238	NA	NA	NA	0	NA	NA	NA	1	2384329	2395738	2384328	2395737	0	2384328	11409
GLASSIA KAMADA	Non_withdrawal_event	Not Specified	1	0.995238	-3.79264	0.00458756	1.64435	0.995238	NA	NA	NA	0	NA	NA	NA	1	2384329	2395738	2384328	2395737	0	2384328	11409
GLUTAMIC ACID	Non_withdrawal_event	Not Specified	1	0.995238	-3.79264	0.00458756	1.64435	0.995238	NA	NA	NA	0	NA	NA	NA	1	2384329	2395738	2384328	2395737	0	2384328	11409
MENACTRA	Non_withdrawal_event	Not Specified	1	0.995238	-3.79264	0.00458756	1.64435	0.995238	NA	NA	NA	0	NA	NA	NA	1	2384329	2395738	2384328	2395737	0	2384328	11409
METROCREAM	Non_withdrawal_event	Not Specified	1	0.995238	-3.79264	0.00458756	1.64435	0.995238	NA	NA	NA	0	NA	NA	NA	1	2384329	2395738	2384328	2395737	0	2384328	11409
MINTEZOL	Non_withdrawal_event	Not Specified	1	0.995238	-3.79264	0.00458756	1.64435	0.995238	NA	NA	NA	0	NA	NA	NA	1	2384329	2395738	2384328	2395737	0	2384328	11409
MONALIZUMAB	Non_withdrawal_event	Not Specified	1	0.995238	-3.79264	0.00458756	1.64435	0.995238	NA	NA	NA	0	NA	NA	NA	1	2384329	2395738	2384328	2395737	0	2384328	11409
MURAGLITAZAR	Non_withdrawal_event	Not Specified	1	0.995238	-3.79264	0.00458756	1.64435	0.995238	NA	NA	NA	0	NA	NA	NA	1	2384329	2395738	2384328	2395737	0	2384328	11409
NATRILIXSR	Non_withdrawal_event	Not Specified	1	0.995238	-3.79264	0.00458756	1.64435	0.995238	NA	NA	NA	0	NA	NA	NA	1	2384329	2395738	2384328	2395737	0	2384328	11409
NEOMYCINPOLYMYXIN B_PRAMOXINE	Non_withdrawal_event	Not Specified	1	0.995238	-3.79264	0.00458756	1.64435	0.995238	NA	NA	NA	0	NA	NA	NA	1	2384329	2395738	2384328	2395737	0	2384328	11409
NESACAINE	Non_withdrawal_event	Not Specified	1	0.995238	-3.79264	0.00458756	1.64435	0.995238	NA	NA	NA	0	NA	NA	NA	1	2384329	2395738	2384328	2395737	0	2384328	11409
ONDASETRON	Non_withdrawal_event	Not Specified	1	0.995238	-3.79264	0.00458756	1.64435	0.995238	NA	NA	NA	0	NA	NA	NA	1	2384329	2395738	2384328	2395737	0	2384328	11409
PAZITAL	Non_withdrawal_event	Not Specified	1	0.995238	-3.79264	0.00458756	1.64435	0.995238	NA	NA	NA	0	NA	NA	NA	1	2384329	2395738	2384328	2395737	0	2384328	11409
PENICILLOYLPOLYLYSINE	Non_withdrawal_event	Not Specified	1	0.995238	-3.79264	0.00458756	1.64435	0.995238	NA	NA	NA	0	NA	NA	NA	1	2384329	2395738	2384328	2395737	0	2384328	11409
STRUCTOFLEX	Non_withdrawal_event	Not Specified	1	0.995238	-3.79264	0.00458756	1.64435	0.995238	NA	NA	NA	0	NA	NA	NA	1	2384329	2395738	2384328	2395737	0	2384328	11409
SURUFATINIB	Non_withdrawal_event	Not Specified	1	0.995238	-3.79264	0.00458756	1.64435	0.995238	NA	NA	NA	0	NA	NA	NA	1	2384329	2395738	2384328	2395737	0	2384328	11409
TREATMENT	Non_withdrawal_event	Not Specified	1	0.995238	-3.79264	0.00458756	1.64435	0.995238	NA	NA	NA	0	NA	NA	NA	1	2384329	2395738	2384328	2395737	0	2384328	11409
ZINECARD	Non_withdrawal_event	Not Specified	1	0.995238	-3.79264	0.00458756	1.64435	0.995238	NA	NA	NA	0	NA	NA	NA	1	2384329	2395738	2384328	2395737	0	2384328	11409
VERALIPRIDE	Non_withdrawal_event	Not Specified	1	0.995238	-3.79264	0.00458756	1.64435	0.995238	NA	NA	NA	0	NA	NA	NA	1	2384329	2395738	2384328	2395737	0	2384328	11409
CHLORODIAZEPAM	Non_withdrawal_event	Not Specified	1	0.995238	-3.79264	0.00458756	1.64435	0.995238	NA	NA	NA	0	NA	NA	NA	1	2384329	2395738	2384328	2395737	0	2384328	11409
ANAESTHESIA	Non_withdrawal_event	Not Specified	1	0.995238	-3.79264	0.00458756	1.64435	0.995238	NA	NA	NA	0	NA	NA	NA	1	2384329	2395738	2384328	2395737	0	2384328	11409
ANGIOTENSIN CONVERTING ENZYME INHIBITOR	Non_withdrawal_event	Not Specified	1	0.995238	-3.79264	0.00458756	1.64435	0.995238	NA	NA	NA	0	NA	NA	NA	1	2384329	2395738	2384328	2395737	0	2384328	11409
ANGIOTENSIN RECEPTOR BLOCKER	Non_withdrawal_event	Not Specified	1	0.995238	-3.79264	0.00458756	1.64435	0.995238	NA	NA	NA	0	NA	NA	NA	1	2384329	2395738	2384328	2395737	0	2384328	11409
ANTIVENIN	Non_withdrawal_event	Not Specified	1	0.995238	-3.79264	0.00458756	1.64435	0.995238	NA	NA	NA	0	NA	NA	NA	1	2384329	2395738	2384328	2395737	0	2384328	11409
ARTEMETHER_BENFLUMETOL	Non_withdrawal_event	Not Specified	1	0.995238	-3.79264	0.00458756	1.64435	0.995238	NA	NA	NA	0	NA	NA	NA	1	2384329	2395738	2384328	2395737	0	2384328	11409
BACITRACINPOLYMYXIN B	Non_withdrawal_event	Not Specified	1	0.995238	-3.79264	0.00458756	1.64435	0.995238	NA	NA	NA	0	NA	NA	NA	1	2384329	2395738	2384328	2395737	0	2384328	11409
BLINDED CSS	Non_withdrawal_event	Not Specified	1	0.995238	-3.79264	0.00458756	1.64435	0.995238	NA	NA	NA	0	NA	NA	NA	1	2384329	2395738	2384328	2395737	0	2384328	11409
DESMOSPRAY_	Non_withdrawal_event	Not Specified	1	0.995238	-3.79264	0.00458756	1.64435	0.995238	NA	NA	NA	0	NA	NA	NA	1	2384329	2395738	2384328	2395737	0	2384328	11409
DIURIL	Non_withdrawal_event	Not Specified	1	0.995238	-3.79264	0.00458756	1.64435	0.995238	NA	NA	NA	0	NA	NA	NA	1	2384329	2395738	2384328	2395737	0	2384328	11409
ENZASTAURINE	Non_withdrawal_event	Not Specified	1	0.995238	-3.79264	0.00458756	1.64435	0.995238	NA	NA	NA	0	NA	NA	NA	1	2384329	2395738	2384328	2395737	0	2384328	11409
FENUGREEK LEAFHERBALS	Non_withdrawal_event	Not Specified	1	0.995238	-3.79264	0.00458756	1.64435	0.995238	NA	NA	NA	0	NA	NA	NA	1	2384329	2395738	2384328	2395737	0	2384328	11409
FEOSOL IRON THERAPY	Non_withdrawal_event	Not Specified	1	0.995238	-3.79264	0.00458756	1.64435	0.995238	NA	NA	NA	0	NA	NA	NA	1	2384329	2395738	2384328	2395737	0	2384328	11409
FLUROURACIL	Non_withdrawal_event	Not Specified	1	0.995238	-3.79264	0.00458756	1.64435	0.995238	NA	NA	NA	0	NA	NA	NA	1	2384329	2395738	2384328	2395737	0	2384328	11409
GEMTUZUMAB OZOGAMICIN :	Non_withdrawal_event	Not Specified	1	0.995238	-3.79264	0.00458756	1.64435	0.995238	NA	NA	NA	0	NA	NA	NA	1	2384329	2395738	2384328	2395737	0	2384328	11409
INOVAN	Non_withdrawal_event	Not Specified	1	0.995238	-3.79264	0.00458756	1.64435	0.995238	NA	NA	NA	0	NA	NA	NA	1	2384329	2395738	2384328	2395737	0	2384328	11409
LPOLAMIDON	Non_withdrawal_event	Not Specified	1	0.995238	-3.79264	0.00458756	1.64435	0.995238	NA	NA	NA	0	NA	NA	NA	1	2384329	2395738	2384328	2395737	0	2384328	11409
STAYBLA	Non_withdrawal_event	Not Specified	1	0.995238	-3.79264	0.00458756	1.64435	0.995238	NA	NA	NA	0	NA	NA	NA	1	2384329	2395738	2384328	2395737	0	2384328	11409
VEETIDS	Non_withdrawal_event	Not Specified	1	0.995238	-3.79264	0.00458756	1.64435	0.995238	NA	NA	NA	0	NA	NA	NA	1	2384329	2395738	2384328	2395737	0	2384328	11409
WHEY	Non_withdrawal_event	Not Specified	1	0.995238	-3.79264	0.00458756	1.64435	0.995238	NA	NA	NA	0	NA	NA	NA	1	2384329	2395738	2384328	2395737	0	2384328	11409
ZIAGENAVIR	Non_withdrawal_event	Not Specified	1	0.995238	-3.79264	0.00458756	1.64435	0.995238	NA	NA	NA	0	NA	NA	NA	1	2384329	2395738	2384328	2395737	0	2384328	11409
ACETAMINOPHENDIPHENHYDRAMINE_GUAIFENESIN\PHENYLEPHRINE HYDROCHLORIDE	Non_withdrawal_event	Not Specified	1	0.995238	-3.79264	0.00458756	1.64435	0.995238	NA	NA	NA	0	NA	NA	NA	1	2384329	2395738	2384328	2395737	0	2384328	11409
ALIGN	Non_withdrawal_event	Not Specified	1	0.995238	-3.79264	0.00458756	1.64435	0.995238	NA	NA	NA	0	NA	NA	NA	1	2384329	2395738	2384328	2395737	0	2384328	11409
ALKASELTZER PLUS COLD_FORMULA CITRUS	Non_withdrawal_event	Not Specified	1	0.995238	-3.79264	0.00458756	1.64435	0.995238	NA	NA	NA	0	NA	NA	NA	1	2384329	2395738	2384328	2395737	0	2384328	11409
ANTID IMMUNOGLOBULIN	Non_withdrawal_event	Not Specified	1	0.995238	-3.79264	0.00458756	1.64435	0.995238	NA	NA	NA	0	NA	NA	NA	1	2384329	2395738	2384328	2395737	0	2384328	11409
APOLEVETIRACETAM	Non_withdrawal_event	Not Specified	1	0.995238	-3.79264	0.00458756	1.64435	0.995238	NA	NA	NA	0	NA	NA	NA	1	2384329	2395738	2384328	2395737	0	2384328	11409
ARISTOLOCHIC ACID	Non_withdrawal_event	Not Specified	1	0.995238	-3.79264	0.00458756	1.64435	0.995238	NA	NA	NA	0	NA	NA	NA	1	2384329	2395738	2384328	2395737	0	2384328	11409
ASCORBIC ACIDCRANBERRY	Non_withdrawal_event	Not Specified	1	0.995238	-3.79264	0.00458756	1.64435	0.995238	NA	NA	NA	0	NA	NA	NA	1	2384329	2395738	2384328	2395737	0	2384328	11409
BAIN DE SOLEIL SPRAY TRANSPARE CONTINUOUS SPRAY SPF	Non_withdrawal_event	Not Specified	1	0.995238	-3.79264	0.00458756	1.64435	0.995238	NA	NA	NA	0	NA	NA	NA	1	2384329	2395738	2384328	2395737	0	2384328	11409
BC POWDERS	Non_withdrawal_event	Not Specified	1	0.995238	-3.79264	0.00458756	1.64435	0.995238	NA	NA	NA	0	NA	NA	NA	1	2384329	2395738	2384328	2395737	0	2384328	11409
BENZALKONIUM CHLORIDECHLORHEXIDINE_ISOPROPYL MYRISTATE\PARAFFIN	Non_withdrawal_event	Not Specified	1	0.995238	-3.79264	0.00458756	1.64435	0.995238	NA	NA	NA	0	NA	NA	NA	1	2384329	2395738	2384328	2395737	0	2384328	11409
BENZYLTHIOURACIL	Non_withdrawal_event	Not Specified	1	0.995238	-3.79264	0.00458756	1.64435	0.995238	NA	NA	NA	0	NA	NA	NA	1	2384329	2395738	2384328	2395737	0	2384328	11409
CARTEOLOL HYDROCHLORIDELATANOPROST	Non_withdrawal_event	Not Specified	1	0.995238	-3.79264	0.00458756	1.64435	0.995238	NA	NA	NA	0	NA	NA	NA	1	2384329	2395738	2384328	2395737	0	2384328	11409
CIFRAN	Non_withdrawal_event	Not Specified	1	0.995238	-3.79264	0.00458756	1.64435	0.995238	NA	NA	NA	0	NA	NA	NA	1	2384329	2395738	2384328	2395737	0	2384328	11409
CREST PRO MOUTH RINSE	Non_withdrawal_event	Not Specified	1	0.995238	-3.79264	0.00458756	1.64435	0.995238	NA	NA	NA	0	NA	NA	NA	1	2384329	2395738	2384328	2395737	0	2384328	11409
DIMETHICONEMENTHOL_PRAMOXINE	Non_withdrawal_event	Not Specified	1	0.995238	-3.79264	0.00458756	1.64435	0.995238	NA	NA	NA	0	NA	NA	NA	1	2384329	2395738	2384328	2395737	0	2384328	11409
DIPROLENE AF	Non_withdrawal_event	Not Specified	1	0.995238	-3.79264	0.00458756	1.64435	0.995238	NA	NA	NA	0	NA	NA	NA	1	2384329	2395738	2384328	2395737	0	2384328	11409
ELTHYRONE	Non_withdrawal_event	Not Specified	1	0.995238	-3.79264	0.00458756	1.64435	0.995238	NA	NA	NA	0	NA	NA	NA	1	2384329	2395738	2384328	2395737	0	2384328	11409
ERYTHROMYCIN ETHLSUCCINATE	Non_withdrawal_event	Not Specified	1	0.995238	-3.79264	0.00458756	1.64435	0.995238	NA	NA	NA	0	NA	NA	NA	1	2384329	2395738	2384328	2395737	0	2384328	11409
HYDROCODONE FILMCOATED	Non_withdrawal_event	Not Specified	1	0.995238	-3.79264	0.00458756	1.64435	0.995238	NA	NA	NA	0	NA	NA	NA	1	2384329	2395738	2384328	2395737	0	2384328	11409
INDIUM IBRITUMOMAB TIUXETAN	Non_withdrawal_event	Not Specified	1	0.995238	-3.79264	0.00458756	1.64435	0.995238	NA	NA	NA	0	NA	NA	NA	1	2384329	2395738	2384328	2395737	0	2384328	11409
KERI LOTION	Non_withdrawal_event	Not Specified	1	0.995238	-3.79264	0.00458756	1.64435	0.995238	NA	NA	NA	0	NA	NA	NA	1	2384329	2395738	2384328	2395737	0	2384328	11409
LACRISERT	Non_withdrawal_event	Not Specified	1	0.995238	-3.79264	0.00458756	1.64435	0.995238	NA	NA	NA	0	NA	NA	NA	1	2384329	2395738	2384328	2395737	0	2384328	11409
LEMZOPARLIMAB	Non_withdrawal_event	Not Specified	1	0.995238	-3.79264	0.00458756	1.64435	0.995238	NA	NA	NA	0	NA	NA	NA	1	2384329	2395738	2384328	2395737	0	2384328	11409
MINERAL OILPETROLATUM_PHENYLEPHRINE	Non_withdrawal_event	Not Specified	1	0.995238	-3.79264	0.00458756	1.64435	0.995238	NA	NA	NA	0	NA	NA	NA	1	2384329	2395738	2384328	2395737	0	2384328	11409
MYSER	Non_withdrawal_event	Not Specified	1	0.995238	-3.79264	0.00458756	1.64435	0.995238	NA	NA	NA	0	NA	NA	NA	1	2384329	2395738	2384328	2395737	0	2384328	11409
PENTREXYL	Non_withdrawal_event	Not Specified	1	0.995238	-3.79264	0.00458756	1.64435	0.995238	NA	NA	NA	0	NA	NA	NA	1	2384329	2395738	2384328	2395737	0	2384328	11409
PHENERGAN_	Non_withdrawal_event	Not Specified	1	0.995238	-3.79264	0.00458756	1.64435	0.995238	NA	NA	NA	0	NA	NA	NA	1	2384329	2395738	2384328	2395737	0	2384328	11409
TELITHROMYCINE	Non_withdrawal_event	Not Specified	1	0.995238	-3.79264	0.00458756	1.64435	0.995238	NA	NA	NA	0	NA	NA	NA	1	2384329	2395738	2384328	2395737	0	2384328	11409
ULTRATAG RBC	Non_withdrawal_event	Not Specified	1	0.995238	-3.79264	0.00458756	1.64435	0.995238	NA	NA	NA	0	NA	NA	NA	1	2384329	2395738	2384328	2395737	0	2384328	11409
ACEPROMAZINE MALEATEACEPROMETAZINE_CLORAZEPATE	Non_withdrawal_event	Not Specified	1	0.995238	-3.79264	0.00458756	1.64435	0.995238	NA	NA	NA	0	NA	NA	NA	1	2384329	2395738	2384328	2395737	0	2384328	11409
ACETAMINOPHEN_OXYCOCONE	Non_withdrawal_event	Not Specified	1	0.995238	-3.79264	0.00458756	1.64435	0.995238	NA	NA	NA	0	NA	NA	NA	1	2384329	2395738	2384328	2395737	0	2384328	11409
ACHILLEA MILLEFOLIUMRUBIA TINCTURE_SENNA FRUIT EXTRACT\SENNA LEAF\TARAXACUM OFFICINALE	Non_withdrawal_event	Not Specified	1	0.995238	-3.79264	0.00458756	1.64435	0.995238	NA	NA	NA	0	NA	NA	NA	1	2384329	2395738	2384328	2395737	0	2384328	11409
ACTRAPID FLEXPEN	Non_withdrawal_event	Not Specified	1	0.995238	-3.79264	0.00458756	1.64435	0.995238	NA	NA	NA	0	NA	NA	NA	1	2384329	2395738	2384328	2395737	0	2384328	11409
ALIBENDOL	Non_withdrawal_event	Not Specified	1	0.995238	-3.79264	0.00458756	1.64435	0.995238	NA	NA	NA	0	NA	NA	NA	1	2384329	2395738	2384328	2395737	0	2384328	11409
ALL TRANS RETINOIC ACID	Non_withdrawal_event	Not Specified	1	0.995238	-3.79264	0.00458756	1.64435	0.995238	NA	NA	NA	0	NA	NA	NA	1	2384329	2395738	2384328	2395737	0	2384328	11409
ALLERGENIC EXTRACT TREE	Non_withdrawal_event	Not Specified	1	0.995238	-3.79264	0.00458756	1.64435	0.995238	NA	NA	NA	0	NA	NA	NA	1	2384329	2395738	2384328	2395737	0	2384328	11409
ALPHANINE SD	Non_withdrawal_event	Not Specified	1	0.995238	-3.79264	0.00458756	1.64435	0.995238	NA	NA	NA	0	NA	NA	NA	1	2384329	2395738	2384328	2395737	0	2384328	11409
ANESTETICS LOCAL	Non_withdrawal_event	Not Specified	1	0.995238	-3.79264	0.00458756	1.64435	0.995238	NA	NA	NA	0	NA	NA	NA	1	2384329	2395738	2384328	2395737	0	2384328	11409
ANTIPLATELET DRUGS	Non_withdrawal_event	Not Specified	1	0.995238	-3.79264	0.00458756	1.64435	0.995238	NA	NA	NA	0	NA	NA	NA	1	2384329	2395738	2384328	2395737	0	2384328	11409
ASPIRINPRAVASTATIN	Non_withdrawal_event	Not Specified	1	0.995238	-3.79264	0.00458756	1.64435	0.995238	NA	NA	NA	0	NA	NA	NA	1	2384329	2395738	2384328	2395737	0	2384328	11409
ASPIRINPSEUDOEPHEDRINE	Non_withdrawal_event	Not Specified	1	0.995238	-3.79264	0.00458756	1.64435	0.995238	NA	NA	NA	0	NA	NA	NA	1	2384329	2395738	2384328	2395737	0	2384328	11409
ASTRIX	Non_withdrawal_event	Not Specified	1	0.995238	-3.79264	0.00458756	1.64435	0.995238	NA	NA	NA	0	NA	NA	NA	1	2384329	2395738	2384328	2395737	0	2384328	11409
ATROPEN	Non_withdrawal_event	Not Specified	1	0.995238	-3.79264	0.00458756	1.64435	0.995238	NA	NA	NA	0	NA	NA	NA	1	2384329	2395738	2384328	2395737	0	2384328	11409
BACITRACINNEOMYCIN-POLYMYXIN	Non_withdrawal_event	Not Specified	1	0.995238	-3.79264	0.00458756	1.64435	0.995238	NA	NA	NA	0	NA	NA	NA	1	2384329	2395738	2384328	2395737	0	2384328	11409
BD POSIFLUSH ]	Non_withdrawal_event	Not Specified	1	0.995238	-3.79264	0.00458756	1.64435	0.995238	NA	NA	NA	0	NA	NA	NA	1	2384329	2395738	2384328	2395737	0	2384328	11409
BENADON	Non_withdrawal_event	Not Specified	1	0.995238	-3.79264	0.00458756	1.64435	0.995238	NA	NA	NA	0	NA	NA	NA	1	2384329	2395738	2384328	2395737	0	2384328	11409
BENTIAMINEBUCETIN_CAFFEINE\ETHENZAMIDE	Non_withdrawal_event	Not Specified	1	0.995238	-3.79264	0.00458756	1.64435	0.995238	NA	NA	NA	0	NA	NA	NA	1	2384329	2395738	2384328	2395737	0	2384328	11409
BENZALKONIUM CHLORIDEBENZOCAINE	Non_withdrawal_event	Not Specified	1	0.995238	-3.79264	0.00458756	1.64435	0.995238	NA	NA	NA	0	NA	NA	NA	1	2384329	2395738	2384328	2395737	0	2384328	11409
BLINDED PLETAAL	Non_withdrawal_event	Not Specified	1	0.995238	-3.79264	0.00458756	1.64435	0.995238	NA	NA	NA	0	NA	NA	NA	1	2384329	2395738	2384328	2395737	0	2384328	11409
CADEXOMER IODINE	Non_withdrawal_event	Not Specified	1	0.995238	-3.79264	0.00458756	1.64435	0.995238	NA	NA	NA	0	NA	NA	NA	1	2384329	2395738	2384328	2395737	0	2384328	11409
CAMPHORMENTHOL_PHENOL	Non_withdrawal_event	Not Specified	1	0.995238	-3.79264	0.00458756	1.64435	0.995238	NA	NA	NA	0	NA	NA	NA	1	2384329	2395738	2384328	2395737	0	2384328	11409
CANNABINOLHERBALS	Non_withdrawal_event	Not Specified	1	0.995238	-3.79264	0.00458756	1.64435	0.995238	NA	NA	NA	0	NA	NA	NA	1	2384329	2395738	2384328	2395737	0	2384328	11409
CARYA OVATA POLLEN	Non_withdrawal_event	Not Specified	1	0.995238	-3.79264	0.00458756	1.64435	0.995238	NA	NA	NA	0	NA	NA	NA	1	2384329	2395738	2384328	2395737	0	2384328	11409
CETALKONIUM CHLORIDECHOLINE_MENTHOL	Non_withdrawal_event	Not Specified	1	0.995238	-3.79264	0.00458756	1.64435	0.995238	NA	NA	NA	0	NA	NA	NA	1	2384329	2395738	2384328	2395737	0	2384328	11409
CHLOROFORMCODEINE_DRIMIA MARITIMA BULB	Non_withdrawal_event	Not Specified	1	0.995238	-3.79264	0.00458756	1.64435	0.995238	NA	NA	NA	0	NA	NA	NA	1	2384329	2395738	2384328	2395737	0	2384328	11409
CLIOQUINOL	Non_withdrawal_event	Not Specified	1	0.995238	-3.79264	0.00458756	1.64435	0.995238	NA	NA	NA	0	NA	NA	NA	1	2384329	2395738	2384328	2395737	0	2384328	11409
COAGULATION FACTOR IX HUMANCOAGULATION FACTOR VII HUMAN_COAGULATION FACTOR X HUMAN\PROTEIN C\PROTHROMBIN	Non_withdrawal_event	Not Specified	1	0.995238	-3.79264	0.00458756	1.64435	0.995238	NA	NA	NA	0	NA	NA	NA	1	2384329	2395738	2384328	2395737	0	2384328	11409
CYTOKINES_IMMUNOMODULATORS	Non_withdrawal_event	Not Specified	1	0.995238	-3.79264	0.00458756	1.64435	0.995238	NA	NA	NA	0	NA	NA	NA	1	2384329	2395738	2384328	2395737	0	2384328	11409
DAPOXETINETADALAFIL	Non_withdrawal_event	Not Specified	1	0.995238	-3.79264	0.00458756	1.64435	0.995238	NA	NA	NA	0	NA	NA	NA	1	2384329	2395738	2384328	2395737	0	2384328	11409
DEXMEDETOMODINE	Non_withdrawal_event	Not Specified	1	0.995238	-3.79264	0.00458756	1.64435	0.995238	NA	NA	NA	0	NA	NA	NA	1	2384329	2395738	2384328	2395737	0	2384328	11409
DIACORT	Non_withdrawal_event	Not Specified	1	0.995238	-3.79264	0.00458756	1.64435	0.995238	NA	NA	NA	0	NA	NA	NA	1	2384329	2395738	2384328	2395737	0	2384328	11409
DIAZEPAMPYRIDOXINE_THIAMINE	Non_withdrawal_event	Not Specified	1	0.995238	-3.79264	0.00458756	1.64435	0.995238	NA	NA	NA	0	NA	NA	NA	1	2384329	2395738	2384328	2395737	0	2384328	11409
DICLON	Non_withdrawal_event	Not Specified	1	0.995238	-3.79264	0.00458756	1.64435	0.995238	NA	NA	NA	0	NA	NA	NA	1	2384329	2395738	2384328	2395737	0	2384328	11409
DIMETHINDENENEOMYCIN_PHENYLEPHRINE	Non_withdrawal_event	Not Specified	1	0.995238	-3.79264	0.00458756	1.64435	0.995238	NA	NA	NA	0	NA	NA	NA	1	2384329	2395738	2384328	2395737	0	2384328	11409
DOLICHOVESPULA ARENARIA VENOM PROTEIN DOLICHOVESPULA MACULATA VENOM PROTEIN_VESPULA MACULIFRONS VENOM PROTEIN	Non_withdrawal_event	Not Specified	1	0.995238	-3.79264	0.00458756	1.64435	0.995238	NA	NA	NA	0	NA	NA	NA	1	2384329	2395738	2384328	2395737	0	2384328	11409
EFRACEA	Non_withdrawal_event	Not Specified	1	0.995238	-3.79264	0.00458756	1.64435	0.995238	NA	NA	NA	0	NA	NA	NA	1	2384329	2395738	2384328	2395737	0	2384328	11409
ERYTHROPOETIN	Non_withdrawal_event	Not Specified	1	0.995238	-3.79264	0.00458756	1.64435	0.995238	NA	NA	NA	0	NA	NA	NA	1	2384329	2395738	2384328	2395737	0	2384328	11409
ETALPHA	Non_withdrawal_event	Not Specified	1	0.995238	-3.79264	0.00458756	1.64435	0.995238	NA	NA	NA	0	NA	NA	NA	1	2384329	2395738	2384328	2395737	0	2384328	11409
EUPRESSYL_	Non_withdrawal_event	Not Specified	1	0.995238	-3.79264	0.00458756	1.64435	0.995238	NA	NA	NA	0	NA	NA	NA	1	2384329	2395738	2384328	2395737	0	2384328	11409
FLUORINEXYLITOL	Non_withdrawal_event	Not Specified	1	0.995238	-3.79264	0.00458756	1.64435	0.995238	NA	NA	NA	0	NA	NA	NA	1	2384329	2395738	2384328	2395737	0	2384328	11409
FLUROBLASTIN	Non_withdrawal_event	Not Specified	1	0.995238	-3.79264	0.00458756	1.64435	0.995238	NA	NA	NA	0	NA	NA	NA	1	2384329	2395738	2384328	2395737	0	2384328	11409
FORMULATION	Non_withdrawal_event	Not Specified	1	0.995238	-3.79264	0.00458756	1.64435	0.995238	NA	NA	NA	0	NA	NA	NA	1	2384329	2395738	2384328	2395737	0	2384328	11409
FORZATEN	Non_withdrawal_event	Not Specified	1	0.995238	-3.79264	0.00458756	1.64435	0.995238	NA	NA	NA	0	NA	NA	NA	1	2384329	2395738	2384328	2395737	0	2384328	11409
FRADEMICINA	Non_withdrawal_event	Not Specified	1	0.995238	-3.79264	0.00458756	1.64435	0.995238	NA	NA	NA	0	NA	NA	NA	1	2384329	2395738	2384328	2395737	0	2384328	11409
GLIMEPIRIDEMETFORMIN_VOGLIBOSE	Non_withdrawal_event	Not Specified	1	0.995238	-3.79264	0.00458756	1.64435	0.995238	NA	NA	NA	0	NA	NA	NA	1	2384329	2395738	2384328	2395737	0	2384328	11409
HIV MEDICATION	Non_withdrawal_event	Not Specified	1	0.995238	-3.79264	0.00458756	1.64435	0.995238	NA	NA	NA	0	NA	NA	NA	1	2384329	2395738	2384328	2395737	0	2384328	11409
HUTROPE	Non_withdrawal_event	Not Specified	1	0.995238	-3.79264	0.00458756	1.64435	0.995238	NA	NA	NA	0	NA	NA	NA	1	2384329	2395738	2384328	2395737	0	2384328	11409
HYDRALAZINE HYDROCHLORIDEHYDROCHLOROTHIAZIDE	Non_withdrawal_event	Not Specified	1	0.995238	-3.79264	0.00458756	1.64435	0.995238	NA	NA	NA	0	NA	NA	NA	1	2384329	2395738	2384328	2395737	0	2384328	11409
IDX	Non_withdrawal_event	Not Specified	1	0.995238	-3.79264	0.00458756	1.64435	0.995238	NA	NA	NA	0	NA	NA	NA	1	2384329	2395738	2384328	2395737	0	2384328	11409
IMMUNOSUPPRESSIVE	Non_withdrawal_event	Not Specified	1	0.995238	-3.79264	0.00458756	1.64435	0.995238	NA	NA	NA	0	NA	NA	NA	1	2384329	2395738	2384328	2395737	0	2384328	11409
IPECAC	Non_withdrawal_event	Not Specified	1	0.995238	-3.79264	0.00458756	1.64435	0.995238	NA	NA	NA	0	NA	NA	NA	1	2384329	2395738	2384328	2395737	0	2384328	11409
KABI	Non_withdrawal_event	Not Specified	1	0.995238	-3.79264	0.00458756	1.64435	0.995238	NA	NA	NA	0	NA	NA	NA	1	2384329	2395738	2384328	2395737	0	2384328	11409
KLACID PEDIATRIC	Non_withdrawal_event	Not Specified	1	0.995238	-3.79264	0.00458756	1.64435	0.995238	NA	NA	NA	0	NA	NA	NA	1	2384329	2395738	2384328	2395737	0	2384328	11409
LECOZOTAN	Non_withdrawal_event	Not Specified	1	0.995238	-3.79264	0.00458756	1.64435	0.995238	NA	NA	NA	0	NA	NA	NA	1	2384329	2395738	2384328	2395737	0	2384328	11409
LITHICARB	Non_withdrawal_event	Not Specified	1	0.995238	-3.79264	0.00458756	1.64435	0.995238	NA	NA	NA	0	NA	NA	NA	1	2384329	2395738	2384328	2395737	0	2384328	11409
MANIDON	Non_withdrawal_event	Not Specified	1	0.995238	-3.79264	0.00458756	1.64435	0.995238	NA	NA	NA	0	NA	NA	NA	1	2384329	2395738	2384328	2395737	0	2384328	11409
METACT LD	Non_withdrawal_event	Not Specified	1	0.995238	-3.79264	0.00458756	1.64435	0.995238	NA	NA	NA	0	NA	NA	NA	1	2384329	2395738	2384328	2395737	0	2384328	11409
METALLIC SPRAY PAINT	Non_withdrawal_event	Not Specified	1	0.995238	-3.79264	0.00458756	1.64435	0.995238	NA	NA	NA	0	NA	NA	NA	1	2384329	2395738	2384328	2395737	0	2384328	11409
METHYLPENTEDRONE	Non_withdrawal_event	Not Specified	1	0.995238	-3.79264	0.00458756	1.64435	0.995238	NA	NA	NA	0	NA	NA	NA	1	2384329	2395738	2384328	2395737	0	2384328	11409
MEZLOCILLIN SODIUMSULBACTAM	Non_withdrawal_event	Not Specified	1	0.995238	-3.79264	0.00458756	1.64435	0.995238	NA	NA	NA	0	NA	NA	NA	1	2384329	2395738	2384328	2395737	0	2384328	11409
MORINDA	Non_withdrawal_event	Not Specified	1	0.995238	-3.79264	0.00458756	1.64435	0.995238	NA	NA	NA	0	NA	NA	NA	1	2384329	2395738	2384328	2395737	0	2384328	11409
NOREPINEPHRINE -	Non_withdrawal_event	Not Specified	1	0.995238	-3.79264	0.00458756	1.64435	0.995238	NA	NA	NA	0	NA	NA	NA	1	2384329	2395738	2384328	2395737	0	2384328	11409
OLPREZIDE	Non_withdrawal_event	Not Specified	1	0.995238	-3.79264	0.00458756	1.64435	0.995238	NA	NA	NA	0	NA	NA	NA	1	2384329	2395738	2384328	2395737	0	2384328	11409
OMEGAVEN	Non_withdrawal_event	Not Specified	1	0.995238	-3.79264	0.00458756	1.64435	0.995238	NA	NA	NA	0	NA	NA	NA	1	2384329	2395738	2384328	2395737	0	2384328	11409
OMESAR	Non_withdrawal_event	Not Specified	1	0.995238	-3.79264	0.00458756	1.64435	0.995238	NA	NA	NA	0	NA	NA	NA	1	2384329	2395738	2384328	2395737	0	2384328	11409
OXALIPLATINO EBEWE	Non_withdrawal_event	Not Specified	1	0.995238	-3.79264	0.00458756	1.64435	0.995238	NA	NA	NA	0	NA	NA	NA	1	2384329	2395738	2384328	2395737	0	2384328	11409
OXCARBAZAPINE	Non_withdrawal_event	Not Specified	1	0.995238	-3.79264	0.00458756	1.64435	0.995238	NA	NA	NA	0	NA	NA	NA	1	2384329	2395738	2384328	2395737	0	2384328	11409
PHOTODYNAMIC THERAPY	Non_withdrawal_event	Not Specified	1	0.995238	-3.79264	0.00458756	1.64435	0.995238	NA	NA	NA	0	NA	NA	NA	1	2384329	2395738	2384328	2395737	0	2384328	11409
PHYSIONEAL GLUCOSE 27 W_V 22, CLEAR-FLEX PERITONEALDIALY	Non_withdrawal_event	Not Specified	1	0.995238	-3.79264	0.00458756	1.64435	0.995238	NA	NA	NA	0	NA	NA	NA	1	2384329	2395738	2384328	2395737	0	2384328	11409
PIOGLITAZONE CODE NOT BROKEN	Non_withdrawal_event	Not Specified	1	0.995238	-3.79264	0.00458756	1.64435	0.995238	NA	NA	NA	0	NA	NA	NA	1	2384329	2395738	2384328	2395737	0	2384328	11409
PLEGISOL	Non_withdrawal_event	Not Specified	1	0.995238	-3.79264	0.00458756	1.64435	0.995238	NA	NA	NA	0	NA	NA	NA	1	2384329	2395738	2384328	2395737	0	2384328	11409
PLENUR	Non_withdrawal_event	Not Specified	1	0.995238	-3.79264	0.00458756	1.64435	0.995238	NA	NA	NA	0	NA	NA	NA	1	2384329	2395738	2384328	2395737	0	2384328	11409
PRALIDOXIME AUTOINJECTOR	Non_withdrawal_event	Not Specified	1	0.995238	-3.79264	0.00458756	1.64435	0.995238	NA	NA	NA	0	NA	NA	NA	1	2384329	2395738	2384328	2395737	0	2384328	11409
PSS GPN] FEIBA VH	Non_withdrawal_event	Not Specified	1	0.995238	-3.79264	0.00458756	1.64435	0.995238	NA	NA	NA	0	NA	NA	NA	1	2384329	2395738	2384328	2395737	0	2384328	11409
RENIVACE NOT )	Non_withdrawal_event	Not Specified	1	0.995238	-3.79264	0.00458756	1.64435	0.995238	NA	NA	NA	0	NA	NA	NA	1	2384329	2395738	2384328	2395737	0	2384328	11409
REVERSAL HEPARIN	Non_withdrawal_event	Not Specified	1	0.995238	-3.79264	0.00458756	1.64435	0.995238	NA	NA	NA	0	NA	NA	NA	1	2384329	2395738	2384328	2395737	0	2384328	11409
RIBONUCLEIC ACID	Non_withdrawal_event	Not Specified	1	0.995238	-3.79264	0.00458756	1.64435	0.995238	NA	NA	NA	0	NA	NA	NA	1	2384329	2395738	2384328	2395737	0	2384328	11409
ROCURONIUM ROCURONIUM)	Non_withdrawal_event	Not Specified	1	0.995238	-3.79264	0.00458756	1.64435	0.995238	NA	NA	NA	0	NA	NA	NA	1	2384329	2395738	2384328	2395737	0	2384328	11409
SOJOURN	Non_withdrawal_event	Not Specified	1	0.995238	-3.79264	0.00458756	1.64435	0.995238	NA	NA	NA	0	NA	NA	NA	1	2384329	2395738	2384328	2395737	0	2384328	11409
TECHNETIUM TCM DMSA	Non_withdrawal_event	Not Specified	1	0.995238	-3.79264	0.00458756	1.64435	0.995238	NA	NA	NA	0	NA	NA	NA	1	2384329	2395738	2384328	2395737	0	2384328	11409
TRILOSTANE	Non_withdrawal_event	Not Specified	1	0.995238	-3.79264	0.00458756	1.64435	0.995238	NA	NA	NA	0	NA	NA	NA	1	2384329	2395738	2384328	2395737	0	2384328	11409
TUSSIGON	Non_withdrawal_event	Not Specified	1	0.995238	-3.79264	0.00458756	1.64435	0.995238	NA	NA	NA	0	NA	NA	NA	1	2384329	2395738	2384328	2395737	0	2384328	11409
VIBRATAB	Non_withdrawal_event	Not Specified	1	0.995238	-3.79264	0.00458756	1.64435	0.995238	NA	NA	NA	0	NA	NA	NA	1	2384329	2395738	2384328	2395737	0	2384328	11409
VISINE PURE TEARS GLYCERIN, GLYCOL, HYDROXYPROPYLMETHYLC	Non_withdrawal_event	Not Specified	1	0.995238	-3.79264	0.00458756	1.64435	0.995238	NA	NA	NA	0	NA	NA	NA	1	2384329	2395738	2384328	2395737	0	2384328	11409
WYPAX NOT )	Non_withdrawal_event	Not Specified	1	0.995238	-3.79264	0.00458756	1.64435	0.995238	NA	NA	NA	0	NA	NA	NA	1	2384329	2395738	2384328	2395737	0	2384328	11409
XYLENE	Non_withdrawal_event	Not Specified	1	0.995238	-3.79264	0.00458756	1.64435	0.995238	NA	NA	NA	0	NA	NA	NA	1	2384329	2395738	2384328	2395737	0	2384328	11409
ACDEAM	Non_withdrawal_event	Not Specified	1	0.995238	-3.79264	0.00458756	1.64435	0.995238	NA	NA	NA	0	NA	NA	NA	1	2384329	2395738	2384328	2395737	0	2384328	11409
ACETAMINOPHENAPRONALIDE_CAFFEINE\ETHENZAMIDE	Non_withdrawal_event	Not Specified	1	0.995238	-3.79264	0.00458756	1.64435	0.995238	NA	NA	NA	0	NA	NA	NA	1	2384329	2395738	2384328	2395737	0	2384328	11409
ACETAMINOPHENASCORBIC ACID_CHLORPHENIRAMINE \DEXTROMETHORPHAN \PHENYLEPHRINE	Non_withdrawal_event	Not Specified	1	0.995238	-3.79264	0.00458756	1.64435	0.995238	NA	NA	NA	0	NA	NA	NA	1	2384329	2395738	2384328	2395737	0	2384328	11409
ACICLO	Non_withdrawal_event	Not Specified	1	0.995238	-3.79264	0.00458756	1.64435	0.995238	NA	NA	NA	0	NA	NA	NA	1	2384329	2395738	2384328	2395737	0	2384328	11409
ALBUMIN HUMANDEXTROSE_INTERFERON BETA	Non_withdrawal_event	Not Specified	1	0.995238	-3.79264	0.00458756	1.64435	0.995238	NA	NA	NA	0	NA	NA	NA	1	2384329	2395738	2384328	2395737	0	2384328	11409
ALLANTOINOCTENIDINE	Non_withdrawal_event	Not Specified	1	0.995238	-3.79264	0.00458756	1.64435	0.995238	NA	NA	NA	0	NA	NA	NA	1	2384329	2395738	2384328	2395737	0	2384328	11409
ALLERGOSPASMIN	Non_withdrawal_event	Not Specified	1	0.995238	-3.79264	0.00458756	1.64435	0.995238	NA	NA	NA	0	NA	NA	NA	1	2384329	2395738	2384328	2395737	0	2384328	11409
ALPHATOCOPHEROL_ASCORBIC ACID\BIOTIN\CHOLECALCIFEROL\CYANOCOBALAMIN\DEXPANTHENOL\FOLIC ACID\NIACINAMIDE\PHYTONADIONE\PYRIDOXINE \RIBOFLAVIN ^- \THIAMINE HYDROCHLORIDE\VITAMIN	Non_withdrawal_event	Not Specified	1	0.995238	-3.79264	0.00458756	1.64435	0.995238	NA	NA	NA	0	NA	NA	NA	1	2384329	2395738	2384328	2395737	0	2384328	11409
AMMONIUM CHLORIDEDIPHENHYDRAMINE_	Non_withdrawal_event	Not Specified	1	0.995238	-3.79264	0.00458756	1.64435	0.995238	NA	NA	NA	0	NA	NA	NA	1	2384329	2395738	2384328	2395737	0	2384328	11409
AMPHETAMINE ASP AMPHETAMINE SULF DEXTROAMPHET_DEXTR SULF	Non_withdrawal_event	Not Specified	1	0.995238	-3.79264	0.00458756	1.64435	0.995238	NA	NA	NA	0	NA	NA	NA	1	2384329	2395738	2384328	2395737	0	2384328	11409
AMPICILLIN WSULBACTAM SODIUM	Non_withdrawal_event	Not Specified	1	0.995238	-3.79264	0.00458756	1.64435	0.995238	NA	NA	NA	0	NA	NA	NA	1	2384329	2395738	2384328	2395737	0	2384328	11409
ANORO ELLIPTA	Non_withdrawal_event	Not Specified	1	0.995238	-3.79264	0.00458756	1.64435	0.995238	NA	NA	NA	0	NA	NA	NA	1	2384329	2395738	2384328	2395737	0	2384328	11409
ANTARENE	Non_withdrawal_event	Not Specified	1	0.995238	-3.79264	0.00458756	1.64435	0.995238	NA	NA	NA	0	NA	NA	NA	1	2384329	2395738	2384328	2395737	0	2384328	11409
ANTIINFLAMMATORY MEDICATION	Non_withdrawal_event	Not Specified	1	0.995238	-3.79264	0.00458756	1.64435	0.995238	NA	NA	NA	0	NA	NA	NA	1	2384329	2395738	2384328	2395737	0	2384328	11409
ARTEMISIA TRIDENTATA POLLEN	Non_withdrawal_event	Not Specified	1	0.995238	-3.79264	0.00458756	1.64435	0.995238	NA	NA	NA	0	NA	NA	NA	1	2384329	2395738	2384328	2395737	0	2384328	11409
ASCORBIC ACIDCALCIUM_CYANOCOBALAMIN\NIACINAMIDE\PYRIDOXINE \RIBOFLAVIN\THIAMINE MONONITRATE	Non_withdrawal_event	Not Specified	1	0.995238	-3.79264	0.00458756	1.64435	0.995238	NA	NA	NA	0	NA	NA	NA	1	2384329	2395738	2384328	2395737	0	2384328	11409
ASPIRINCARBASPIRIN CALCIUM	Non_withdrawal_event	Not Specified	1	0.995238	-3.79264	0.00458756	1.64435	0.995238	NA	NA	NA	0	NA	NA	NA	1	2384329	2395738	2384328	2395737	0	2384328	11409
AVOBENZONE	Non_withdrawal_event	Not Specified	1	0.995238	-3.79264	0.00458756	1.64435	0.995238	NA	NA	NA	0	NA	NA	NA	1	2384329	2395738	2384328	2395737	0	2384328	11409
AZELASTINE NASAL	Non_withdrawal_event	Not Specified	1	0.995238	-3.79264	0.00458756	1.64435	0.995238	NA	NA	NA	0	NA	NA	NA	1	2384329	2395738	2384328	2395737	0	2384328	11409
BALCOR	Non_withdrawal_event	Not Specified	1	0.995238	-3.79264	0.00458756	1.64435	0.995238	NA	NA	NA	0	NA	NA	NA	1	2384329	2395738	2384328	2395737	0	2384328	11409
BANANA BOAT SPF	Non_withdrawal_event	Not Specified	1	0.995238	-3.79264	0.00458756	1.64435	0.995238	NA	NA	NA	0	NA	NA	NA	1	2384329	2395738	2384328	2395737	0	2384328	11409
BELARA	Non_withdrawal_event	Not Specified	1	0.995238	-3.79264	0.00458756	1.64435	0.995238	NA	NA	NA	0	NA	NA	NA	1	2384329	2395738	2384328	2395737	0	2384328	11409
BEMCENTINIB	Non_withdrawal_event	Not Specified	1	0.995238	-3.79264	0.00458756	1.64435	0.995238	NA	NA	NA	0	NA	NA	NA	1	2384329	2395738	2384328	2395737	0	2384328	11409
BENAZEPRILHCTZ	Non_withdrawal_event	Not Specified	1	0.995238	-3.79264	0.00458756	1.64435	0.995238	NA	NA	NA	0	NA	NA	NA	1	2384329	2395738	2384328	2395737	0	2384328	11409
BETAACETYLDIGOXIN	Non_withdrawal_event	Not Specified	1	0.995238	-3.79264	0.00458756	1.64435	0.995238	NA	NA	NA	0	NA	NA	NA	1	2384329	2395738	2384328	2395737	0	2384328	11409
BETAMETHASONEMICONAZOLE_MUPIROCIN	Non_withdrawal_event	Not Specified	1	0.995238	-3.79264	0.00458756	1.64435	0.995238	NA	NA	NA	0	NA	NA	NA	1	2384329	2395738	2384328	2395737	0	2384328	11409
BETIBEGLOGENE AUTOTEMCEL	Non_withdrawal_event	Not Specified	1	0.995238	-3.79264	0.00458756	1.64435	0.995238	NA	NA	NA	0	NA	NA	NA	1	2384329	2395738	2384328	2395737	0	2384328	11409
BIFIDOBACTERIUM LONGUMLACTOBACILLUS ACIDOPHILUS	Non_withdrawal_event	Not Specified	1	0.995238	-3.79264	0.00458756	1.64435	0.995238	NA	NA	NA	0	NA	NA	NA	1	2384329	2395738	2384328	2395737	0	2384328	11409
BIMIRALISIB	Non_withdrawal_event	Not Specified	1	0.995238	-3.79264	0.00458756	1.64435	0.995238	NA	NA	NA	0	NA	NA	NA	1	2384329	2395738	2384328	2395737	0	2384328	11409
BIPHASIC INSULIN	Non_withdrawal_event	Not Specified	1	0.995238	-3.79264	0.00458756	1.64435	0.995238	NA	NA	NA	0	NA	NA	NA	1	2384329	2395738	2384328	2395737	0	2384328	11409
BOOST	Non_withdrawal_event	Not Specified	1	0.995238	-3.79264	0.00458756	1.64435	0.995238	NA	NA	NA	0	NA	NA	NA	1	2384329	2395738	2384328	2395737	0	2384328	11409
BROMELAINSCHYMOTRYPSIN_LIPASE\PANCRELIPASE\PANCRELIPASE AMYLASE\PAPAIN\RUTIN\TRYPSIN	Non_withdrawal_event	Not Specified	1	0.995238	-3.79264	0.00458756	1.64435	0.995238	NA	NA	NA	0	NA	NA	NA	1	2384329	2395738	2384328	2395737	0	2384328	11409
BUSPIRON	Non_withdrawal_event	Not Specified	1	0.995238	-3.79264	0.00458756	1.64435	0.995238	NA	NA	NA	0	NA	NA	NA	1	2384329	2395738	2384328	2395737	0	2384328	11409
CALCICHEW_	Non_withdrawal_event	Not Specified	1	0.995238	-3.79264	0.00458756	1.64435	0.995238	NA	NA	NA	0	NA	NA	NA	1	2384329	2395738	2384328	2395737	0	2384328	11409
CALCIUM CARBONATERISEDRONATE	Non_withdrawal_event	Not Specified	1	0.995238	-3.79264	0.00458756	1.64435	0.995238	NA	NA	NA	0	NA	NA	NA	1	2384329	2395738	2384328	2395737	0	2384328	11409
CALCIUMCHOLECALCIFEROL_MINERALS	Non_withdrawal_event	Not Specified	1	0.995238	-3.79264	0.00458756	1.64435	0.995238	NA	NA	NA	0	NA	NA	NA	1	2384329	2395738	2384328	2395737	0	2384328	11409
CALCIUMERGOCALCIFEROL	Non_withdrawal_event	Not Specified	1	0.995238	-3.79264	0.00458756	1.64435	0.995238	NA	NA	NA	0	NA	NA	NA	1	2384329	2395738	2384328	2395737	0	2384328	11409
CAMPHOR OIL	Non_withdrawal_event	Not Specified	1	0.995238	-3.79264	0.00458756	1.64435	0.995238	NA	NA	NA	0	NA	NA	NA	1	2384329	2395738	2384328	2395737	0	2384328	11409
CARBOPROST TROMETAMOL	Non_withdrawal_event	Not Specified	1	0.995238	-3.79264	0.00458756	1.64435	0.995238	NA	NA	NA	0	NA	NA	NA	1	2384329	2395738	2384328	2395737	0	2384328	11409
CEDUR	Non_withdrawal_event	Not Specified	1	0.995238	-3.79264	0.00458756	1.64435	0.995238	NA	NA	NA	0	NA	NA	NA	1	2384329	2395738	2384328	2395737	0	2384328	11409
CELCOX	Non_withdrawal_event	Not Specified	1	0.995238	-3.79264	0.00458756	1.64435	0.995238	NA	NA	NA	0	NA	NA	NA	1	2384329	2395738	2384328	2395737	0	2384328	11409
CENTELLA ASIATICA WHOLE	Non_withdrawal_event	Not Specified	1	0.995238	-3.79264	0.00458756	1.64435	0.995238	NA	NA	NA	0	NA	NA	NA	1	2384329	2395738	2384328	2395737	0	2384328	11409
CETYLPYRIDINIUM CHLORIDELYSOZYME	Non_withdrawal_event	Not Specified	1	0.995238	-3.79264	0.00458756	1.64435	0.995238	NA	NA	NA	0	NA	NA	NA	1	2384329	2395738	2384328	2395737	0	2384328	11409
CHAPSTICK FRESH	Non_withdrawal_event	Not Specified	1	0.995238	-3.79264	0.00458756	1.64435	0.995238	NA	NA	NA	0	NA	NA	NA	1	2384329	2395738	2384328	2395737	0	2384328	11409
CHROMIC CHLORIDECUPRIC_MANGANESE SULFATE\SELENIOUS ACID\ZINC SULFATE HEPTAHYDRATE	Non_withdrawal_event	Not Specified	1	0.995238	-3.79264	0.00458756	1.64435	0.995238	NA	NA	NA	0	NA	NA	NA	1	2384329	2395738	2384328	2395737	0	2384328	11409
CLARITROMYCINE	Non_withdrawal_event	Not Specified	1	0.995238	-3.79264	0.00458756	1.64435	0.995238	NA	NA	NA	0	NA	NA	NA	1	2384329	2395738	2384328	2395737	0	2384328	11409
CLORETO DE SDIO ? BAXTER	Non_withdrawal_event	Not Specified	1	0.995238	-3.79264	0.00458756	1.64435	0.995238	NA	NA	NA	0	NA	NA	NA	1	2384329	2395738	2384328	2395737	0	2384328	11409
CODEINE PHOSPHATEGUAIFENESIN_PHENIRAMINE	Non_withdrawal_event	Not Specified	1	0.995238	-3.79264	0.00458756	1.64435	0.995238	NA	NA	NA	0	NA	NA	NA	1	2384329	2395738	2384328	2395737	0	2384328	11409
COLISTIMETATO DE SODIO GES	Non_withdrawal_event	Not Specified	1	0.995238	-3.79264	0.00458756	1.64435	0.995238	NA	NA	NA	0	NA	NA	NA	1	2384329	2395738	2384328	2395737	0	2384328	11409
COLLAGENMETHYL METHACRYLATE	Non_withdrawal_event	Not Specified	1	0.995238	-3.79264	0.00458756	1.64435	0.995238	NA	NA	NA	0	NA	NA	NA	1	2384329	2395738	2384328	2395737	0	2384328	11409
CORTICORELIN	Non_withdrawal_event	Not Specified	1	0.995238	-3.79264	0.00458756	1.64435	0.995238	NA	NA	NA	0	NA	NA	NA	1	2384329	2395738	2384328	2395737	0	2384328	11409
CREST PRO COMPLETE MOUTH WASH	Non_withdrawal_event	Not Specified	1	0.995238	-3.79264	0.00458756	1.64435	0.995238	NA	NA	NA	0	NA	NA	NA	1	2384329	2395738	2384328	2395737	0	2384328	11409
CREST PROHEALTH CLINICAL	Non_withdrawal_event	Not Specified	1	0.995238	-3.79264	0.00458756	1.64435	0.995238	NA	NA	NA	0	NA	NA	NA	1	2384329	2395738	2384328	2395737	0	2384328	11409
CUPRIC OXIDEFOLIC ACID_NIACIN\ZINC	Non_withdrawal_event	Not Specified	1	0.995238	-3.79264	0.00458756	1.64435	0.995238	NA	NA	NA	0	NA	NA	NA	1	2384329	2395738	2384328	2395737	0	2384328	11409
CYCLOPHOSPHAMIDEFLUOROURACIL_METHOTREXATE	Non_withdrawal_event	Not Specified	1	0.995238	-3.79264	0.00458756	1.64435	0.995238	NA	NA	NA	0	NA	NA	NA	1	2384329	2395738	2384328	2395737	0	2384328	11409
CYCLOPHOSPHAMIDE_DOXORUBICIN + FU	Non_withdrawal_event	Not Specified	1	0.995238	-3.79264	0.00458756	1.64435	0.995238	NA	NA	NA	0	NA	NA	NA	1	2384329	2395738	2384328	2395737	0	2384328	11409
DEXAMETHASONE PHOSPHATENEOMYCIN_POLYMYXIN B SULFATE	Non_withdrawal_event	Not Specified	1	0.995238	-3.79264	0.00458756	1.64435	0.995238	NA	NA	NA	0	NA	NA	NA	1	2384329	2395738	2384328	2395737	0	2384328	11409
DEXTROSENIKETHAMIDE	Non_withdrawal_event	Not Specified	1	0.995238	-3.79264	0.00458756	1.64435	0.995238	NA	NA	NA	0	NA	NA	NA	1	2384329	2395738	2384328	2395737	0	2384328	11409
DIPHENHYDRAMINE SALICYLATEDYPHYLLINE	Non_withdrawal_event	Not Specified	1	0.995238	-3.79264	0.00458756	1.64435	0.995238	NA	NA	NA	0	NA	NA	NA	1	2384329	2395738	2384328	2395737	0	2384328	11409
DIURETIC THERAPY	Non_withdrawal_event	Not Specified	1	0.995238	-3.79264	0.00458756	1.64435	0.995238	NA	NA	NA	0	NA	NA	NA	1	2384329	2395738	2384328	2395737	0	2384328	11409
DOCUSATEIRON	Non_withdrawal_event	Not Specified	1	0.995238	-3.79264	0.00458756	1.64435	0.995238	NA	NA	NA	0	NA	NA	NA	1	2384329	2395738	2384328	2395737	0	2384328	11409
DONOR LYMPHOCYTE INFUSIONS	Non_withdrawal_event	Not Specified	1	0.995238	-3.79264	0.00458756	1.64435	0.995238	NA	NA	NA	0	NA	NA	NA	1	2384329	2395738	2384328	2395737	0	2384328	11409
DULOXETIN	Non_withdrawal_event	Not Specified	1	0.995238	-3.79264	0.00458756	1.64435	0.995238	NA	NA	NA	0	NA	NA	NA	1	2384329	2395738	2384328	2395737	0	2384328	11409
DYGRATYL	Non_withdrawal_event	Not Specified	1	0.995238	-3.79264	0.00458756	1.64435	0.995238	NA	NA	NA	0	NA	NA	NA	1	2384329	2395738	2384328	2395737	0	2384328	11409
ECHINACEA PURPUREA	Non_withdrawal_event	Not Specified	1	0.995238	-3.79264	0.00458756	1.64435	0.995238	NA	NA	NA	0	NA	NA	NA	1	2384329	2395738	2384328	2395737	0	2384328	11409
ELOCOM	Non_withdrawal_event	Not Specified	1	0.995238	-3.79264	0.00458756	1.64435	0.995238	NA	NA	NA	0	NA	NA	NA	1	2384329	2395738	2384328	2395737	0	2384328	11409
EPI PEN	Non_withdrawal_event	Not Specified	1	0.995238	-3.79264	0.00458756	1.64435	0.995238	NA	NA	NA	0	NA	NA	NA	1	2384329	2395738	2384328	2395737	0	2384328	11409
EUCALYPTUS OILKAOLIN_STARCH, CORN\ZINC	Non_withdrawal_event	Not Specified	1	0.995238	-3.79264	0.00458756	1.64435	0.995238	NA	NA	NA	0	NA	NA	NA	1	2384329	2395738	2384328	2395737	0	2384328	11409
EXLAX SENNA	Non_withdrawal_event	Not Specified	1	0.995238	-3.79264	0.00458756	1.64435	0.995238	NA	NA	NA	0	NA	NA	NA	1	2384329	2395738	2384328	2395737	0	2384328	11409
FEMSTAT	Non_withdrawal_event	Not Specified	1	0.995238	-3.79264	0.00458756	1.64435	0.995238	NA	NA	NA	0	NA	NA	NA	1	2384329	2395738	2384328	2395737	0	2384328	11409
FERREX	Non_withdrawal_event	Not Specified	1	0.995238	-3.79264	0.00458756	1.64435	0.995238	NA	NA	NA	0	NA	NA	NA	1	2384329	2395738	2384328	2395737	0	2384328	11409
FLURESS	Non_withdrawal_event	Not Specified	1	0.995238	-3.79264	0.00458756	1.64435	0.995238	NA	NA	NA	0	NA	NA	NA	1	2384329	2395738	2384328	2395737	0	2384328	11409
FOLLITROPINLUTEINIZING_MENOTROPINS	Non_withdrawal_event	Not Specified	1	0.995238	-3.79264	0.00458756	1.64435	0.995238	NA	NA	NA	0	NA	NA	NA	1	2384329	2395738	2384328	2395737	0	2384328	11409
FROMILID	Non_withdrawal_event	Not Specified	1	0.995238	-3.79264	0.00458756	1.64435	0.995238	NA	NA	NA	0	NA	NA	NA	1	2384329	2395738	2384328	2395737	0	2384328	11409
FUSIDAT	Non_withdrawal_event	Not Specified	1	0.995238	-3.79264	0.00458756	1.64435	0.995238	NA	NA	NA	0	NA	NA	NA	1	2384329	2395738	2384328	2395737	0	2384328	11409
GLYCOL TETRAHYDROZOLINE_ZINC	Non_withdrawal_event	Not Specified	1	0.995238	-3.79264	0.00458756	1.64435	0.995238	NA	NA	NA	0	NA	NA	NA	1	2384329	2395738	2384328	2395737	0	2384328	11409
GLYCOLPOTASSIUM_	Non_withdrawal_event	Not Specified	1	0.995238	-3.79264	0.00458756	1.64435	0.995238	NA	NA	NA	0	NA	NA	NA	1	2384329	2395738	2384328	2395737	0	2384328	11409
HALFLYTELY_BISACODYL BOWEL PREP KIT	Non_withdrawal_event	Not Specified	1	0.995238	-3.79264	0.00458756	1.64435	0.995238	NA	NA	NA	0	NA	NA	NA	1	2384329	2395738	2384328	2395737	0	2384328	11409
HEMATIN	Non_withdrawal_event	Not Specified	1	0.995238	-3.79264	0.00458756	1.64435	0.995238	NA	NA	NA	0	NA	NA	NA	1	2384329	2395738	2384328	2395737	0	2384328	11409
HERBALSSENNA LEAF_SENNOSIDES	Non_withdrawal_event	Not Specified	1	0.995238	-3.79264	0.00458756	1.64435	0.995238	NA	NA	NA	0	NA	NA	NA	1	2384329	2395738	2384328	2395737	0	2384328	11409
HMG COA REDUCTASE INHIBITOR	Non_withdrawal_event	Not Specified	1	0.995238	-3.79264	0.00458756	1.64435	0.995238	NA	NA	NA	0	NA	NA	NA	1	2384329	2395738	2384328	2395737	0	2384328	11409
HOMOSALATEOCTINOXATE_ZINC	Non_withdrawal_event	Not Specified	1	0.995238	-3.79264	0.00458756	1.64435	0.995238	NA	NA	NA	0	NA	NA	NA	1	2384329	2395738	2384328	2395737	0	2384328	11409
HYDROCORTISONENEOMYCIN_NITROFURAZONE\RETINOL\THYMOL\TYROTHRICIN	Non_withdrawal_event	Not Specified	1	0.995238	-3.79264	0.00458756	1.64435	0.995238	NA	NA	NA	0	NA	NA	NA	1	2384329	2395738	2384328	2395737	0	2384328	11409
ILETIN BEEFPORK LENTE	Non_withdrawal_event	Not Specified	1	0.995238	-3.79264	0.00458756	1.64435	0.995238	NA	NA	NA	0	NA	NA	NA	1	2384329	2395738	2384328	2395737	0	2384328	11409
IMMUNE GLOBULIN TALECRIS	Non_withdrawal_event	Not Specified	1	0.995238	-3.79264	0.00458756	1.64435	0.995238	NA	NA	NA	0	NA	NA	NA	1	2384329	2395738	2384328	2395737	0	2384328	11409
INFANTS APAP (INFANTS' APAP (	Non_withdrawal_event	Not Specified	1	0.995238	-3.79264	0.00458756	1.64435	0.995238	NA	NA	NA	0	NA	NA	NA	1	2384329	2395738	2384328	2395737	0	2384328	11409
INHL CORTICOSTEROIDS	Non_withdrawal_event	Not Specified	1	0.995238	-3.79264	0.00458756	1.64435	0.995238	NA	NA	NA	0	NA	NA	NA	1	2384329	2395738	2384328	2395737	0	2384328	11409
IRON SULPHATE	Non_withdrawal_event	Not Specified	1	0.995238	-3.79264	0.00458756	1.64435	0.995238	NA	NA	NA	0	NA	NA	NA	1	2384329	2395738	2384328	2395737	0	2384328	11409
ISODIUR	Non_withdrawal_event	Not Specified	1	0.995238	-3.79264	0.00458756	1.64435	0.995238	NA	NA	NA	0	NA	NA	NA	1	2384329	2395738	2384328	2395737	0	2384328	11409
KONJAC MANNAN	Non_withdrawal_event	Not Specified	1	0.995238	-3.79264	0.00458756	1.64435	0.995238	NA	NA	NA	0	NA	NA	NA	1	2384329	2395738	2384328	2395737	0	2384328	11409
LAPATINIB LAPATINIB)	Non_withdrawal_event	Not Specified	1	0.995238	-3.79264	0.00458756	1.64435	0.995238	NA	NA	NA	0	NA	NA	NA	1	2384329	2395738	2384328	2395737	0	2384328	11409
LAROPIPRANT	Non_withdrawal_event	Not Specified	1	0.995238	-3.79264	0.00458756	1.64435	0.995238	NA	NA	NA	0	NA	NA	NA	1	2384329	2395738	2384328	2395737	0	2384328	11409
LIDOCAINE HYDROCHLORIDEMENTHOL	Non_withdrawal_event	Not Specified	1	0.995238	-3.79264	0.00458756	1.64435	0.995238	NA	NA	NA	0	NA	NA	NA	1	2384329	2395738	2384328	2395737	0	2384328	11409
LURIDE	Non_withdrawal_event	Not Specified	1	0.995238	-3.79264	0.00458756	1.64435	0.995238	NA	NA	NA	0	NA	NA	NA	1	2384329	2395738	2384328	2395737	0	2384328	11409
LYOGEN	Non_withdrawal_event	Not Specified	1	0.995238	-3.79264	0.00458756	1.64435	0.995238	NA	NA	NA	0	NA	NA	NA	1	2384329	2395738	2384328	2395737	0	2384328	11409
MAGNESIUM CHLORIDEPOTASSIUM_ANHYDROUS\SODIUM CHLORIDE\SODIUM	Non_withdrawal_event	Not Specified	1	0.995238	-3.79264	0.00458756	1.64435	0.995238	NA	NA	NA	0	NA	NA	NA	1	2384329	2395738	2384328	2395737	0	2384328	11409
MAGNESIUM SUPPLEMENT	Non_withdrawal_event	Not Specified	1	0.995238	-3.79264	0.00458756	1.64435	0.995238	NA	NA	NA	0	NA	NA	NA	1	2384329	2395738	2384328	2395737	0	2384328	11409
MARINOL_	Non_withdrawal_event	Not Specified	1	0.995238	-3.79264	0.00458756	1.64435	0.995238	NA	NA	NA	0	NA	NA	NA	1	2384329	2395738	2384328	2395737	0	2384328	11409
MENOMUNEA_C/Y/W-	Non_withdrawal_event	Not Specified	1	0.995238	-3.79264	0.00458756	1.64435	0.995238	NA	NA	NA	0	NA	NA	NA	1	2384329	2395738	2384328	2395737	0	2384328	11409
MERCK STERILE DILUENT	Non_withdrawal_event	Not Specified	1	0.995238	-3.79264	0.00458756	1.64435	0.995238	NA	NA	NA	0	NA	NA	NA	1	2384329	2395738	2384328	2395737	0	2384328	11409
METHIZOL	Non_withdrawal_event	Not Specified	1	0.995238	-3.79264	0.00458756	1.64435	0.995238	NA	NA	NA	0	NA	NA	NA	1	2384329	2395738	2384328	2395737	0	2384328	11409
METHYLTESTOSTERONE	Non_withdrawal_event	Not Specified	1	0.995238	-3.79264	0.00458756	1.64435	0.995238	NA	NA	NA	0	NA	NA	NA	1	2384329	2395738	2384328	2395737	0	2384328	11409
NBUTYL--CYANOACRYLATE	Non_withdrawal_event	Not Specified	1	0.995238	-3.79264	0.00458756	1.64435	0.995238	NA	NA	NA	0	NA	NA	NA	1	2384329	2395738	2384328	2395737	0	2384328	11409
NELBON	Non_withdrawal_event	Not Specified	1	0.995238	-3.79264	0.00458756	1.64435	0.995238	NA	NA	NA	0	NA	NA	NA	1	2384329	2395738	2384328	2395737	0	2384328	11409
NEUTRAPHOS	Non_withdrawal_event	Not Specified	1	0.995238	-3.79264	0.00458756	1.64435	0.995238	NA	NA	NA	0	NA	NA	NA	1	2384329	2395738	2384328	2395737	0	2384328	11409
NOVAMINOSULFON	Non_withdrawal_event	Not Specified	1	0.995238	-3.79264	0.00458756	1.64435	0.995238	NA	NA	NA	0	NA	NA	NA	1	2384329	2395738	2384328	2395737	0	2384328	11409
NUTRASWEET	Non_withdrawal_event	Not Specified	1	0.995238	-3.79264	0.00458756	1.64435	0.995238	NA	NA	NA	0	NA	NA	NA	1	2384329	2395738	2384328	2395737	0	2384328	11409
OESTRANORM	Non_withdrawal_event	Not Specified	1	0.995238	-3.79264	0.00458756	1.64435	0.995238	NA	NA	NA	0	NA	NA	NA	1	2384329	2395738	2384328	2395737	0	2384328	11409
OREGOVOMAB	Non_withdrawal_event	Not Specified	1	0.995238	-3.79264	0.00458756	1.64435	0.995238	NA	NA	NA	0	NA	NA	NA	1	2384329	2395738	2384328	2395737	0	2384328	11409
ORFIRIL_	Non_withdrawal_event	Not Specified	1	0.995238	-3.79264	0.00458756	1.64435	0.995238	NA	NA	NA	0	NA	NA	NA	1	2384329	2395738	2384328	2395737	0	2384328	11409
OVESTRION	Non_withdrawal_event	Not Specified	1	0.995238	-3.79264	0.00458756	1.64435	0.995238	NA	NA	NA	0	NA	NA	NA	1	2384329	2395738	2384328	2395737	0	2384328	11409
OXOLINIC ACID	Non_withdrawal_event	Not Specified	1	0.995238	-3.79264	0.00458756	1.64435	0.995238	NA	NA	NA	0	NA	NA	NA	1	2384329	2395738	2384328	2395737	0	2384328	11409
PAEONIA LACTIFLORA ROOT	Non_withdrawal_event	Not Specified	1	0.995238	-3.79264	0.00458756	1.64435	0.995238	NA	NA	NA	0	NA	NA	NA	1	2384329	2395738	2384328	2395737	0	2384328	11409
PARAPSYLLIUM	Non_withdrawal_event	Not Specified	1	0.995238	-3.79264	0.00458756	1.64435	0.995238	NA	NA	NA	0	NA	NA	NA	1	2384329	2395738	2384328	2395737	0	2384328	11409
PEGARGIMINASE	Non_withdrawal_event	Not Specified	1	0.995238	-3.79264	0.00458756	1.64435	0.995238	NA	NA	NA	0	NA	NA	NA	1	2384329	2395738	2384328	2395737	0	2384328	11409
PHOSPHOSOD FLAVOR NOT	Non_withdrawal_event	Not Specified	1	0.995238	-3.79264	0.00458756	1.64435	0.995238	NA	NA	NA	0	NA	NA	NA	1	2384329	2395738	2384328	2395737	0	2384328	11409
PINEX	Non_withdrawal_event	Not Specified	1	0.995238	-3.79264	0.00458756	1.64435	0.995238	NA	NA	NA	0	NA	NA	NA	1	2384329	2395738	2384328	2395737	0	2384328	11409
PIPECURONIUM	Non_withdrawal_event	Not Specified	1	0.995238	-3.79264	0.00458756	1.64435	0.995238	NA	NA	NA	0	NA	NA	NA	1	2384329	2395738	2384328	2395737	0	2384328	11409
PREDNISOLONEPREDNISOLONE	Non_withdrawal_event	Not Specified	1	0.995238	-3.79264	0.00458756	1.64435	0.995238	NA	NA	NA	0	NA	NA	NA	1	2384329	2395738	2384328	2395737	0	2384328	11409
PREDNSIONE	Non_withdrawal_event	Not Specified	1	0.995238	-3.79264	0.00458756	1.64435	0.995238	NA	NA	NA	0	NA	NA	NA	1	2384329	2395738	2384328	2395737	0	2384328	11409
PROLEUKIN CHIRON CORPORATION	Non_withdrawal_event	Not Specified	1	0.995238	-3.79264	0.00458756	1.64435	0.995238	NA	NA	NA	0	NA	NA	NA	1	2384329	2395738	2384328	2395737	0	2384328	11409
PROSTAGLANDIN	Non_withdrawal_event	Not Specified	1	0.995238	-3.79264	0.00458756	1.64435	0.995238	NA	NA	NA	0	NA	NA	NA	1	2384329	2395738	2384328	2395737	0	2384328	11409
PSYCHOSTIMULANTS	Non_withdrawal_event	Not Specified	1	0.995238	-3.79264	0.00458756	1.64435	0.995238	NA	NA	NA	0	NA	NA	NA	1	2384329	2395738	2384328	2395737	0	2384328	11409
RED WINE	Non_withdrawal_event	Not Specified	1	0.995238	-3.79264	0.00458756	1.64435	0.995238	NA	NA	NA	0	NA	NA	NA	1	2384329	2395738	2384328	2395737	0	2384328	11409
REFRESH CLASSIC	Non_withdrawal_event	Not Specified	1	0.995238	-3.79264	0.00458756	1.64435	0.995238	NA	NA	NA	0	NA	NA	NA	1	2384329	2395738	2384328	2395737	0	2384328	11409
RUM	Non_withdrawal_event	Not Specified	1	0.995238	-3.79264	0.00458756	1.64435	0.995238	NA	NA	NA	0	NA	NA	NA	1	2384329	2395738	2384328	2395737	0	2384328	11409
SALICYLIC ACIDSULFUR	Non_withdrawal_event	Not Specified	1	0.995238	-3.79264	0.00458756	1.64435	0.995238	NA	NA	NA	0	NA	NA	NA	1	2384329	2395738	2384328	2395737	0	2384328	11409
SCOPALAMINIE	Non_withdrawal_event	Not Specified	1	0.995238	-3.79264	0.00458756	1.64435	0.995238	NA	NA	NA	0	NA	NA	NA	1	2384329	2395738	2384328	2395737	0	2384328	11409
SIMILAC	Non_withdrawal_event	Not Specified	1	0.995238	-3.79264	0.00458756	1.64435	0.995238	NA	NA	NA	0	NA	NA	NA	1	2384329	2395738	2384328	2395737	0	2384328	11409
SUNFLOWER OIL	Non_withdrawal_event	Not Specified	1	0.995238	-3.79264	0.00458756	1.64435	0.995238	NA	NA	NA	0	NA	NA	NA	1	2384329	2395738	2384328	2395737	0	2384328	11409
SYSTANE ULTRA HIGH PERFORMANCE	Non_withdrawal_event	Not Specified	1	0.995238	-3.79264	0.00458756	1.64435	0.995238	NA	NA	NA	0	NA	NA	NA	1	2384329	2395738	2384328	2395737	0	2384328	11409
TEA GREEN	Non_withdrawal_event	Not Specified	1	0.995238	-3.79264	0.00458756	1.64435	0.995238	NA	NA	NA	0	NA	NA	NA	1	2384329	2395738	2384328	2395737	0	2384328	11409
TENOFOVIR DISOPROXIL FUMARATEEMTRICITABINE	Non_withdrawal_event	Not Specified	1	0.995238	-3.79264	0.00458756	1.64435	0.995238	NA	NA	NA	0	NA	NA	NA	1	2384329	2395738	2384328	2395737	0	2384328	11409
THELIN	Non_withdrawal_event	Not Specified	1	0.995238	-3.79264	0.00458756	1.64435	0.995238	NA	NA	NA	0	NA	NA	NA	1	2384329	2395738	2384328	2395737	0	2384328	11409
THERATEARS	Non_withdrawal_event	Not Specified	1	0.995238	-3.79264	0.00458756	1.64435	0.995238	NA	NA	NA	0	NA	NA	NA	1	2384329	2395738	2384328	2395737	0	2384328	11409
TICLOPIDIN	Non_withdrawal_event	Not Specified	1	0.995238	-3.79264	0.00458756	1.64435	0.995238	NA	NA	NA	0	NA	NA	NA	1	2384329	2395738	2384328	2395737	0	2384328	11409
TISSEEL LYO TROMBIN COZELTISI VE FIBRINOJEN COZELTISI ICEREN	Non_withdrawal_event	Not Specified	1	0.995238	-3.79264	0.00458756	1.64435	0.995238	NA	NA	NA	0	NA	NA	NA	1	2384329	2395738	2384328	2395737	0	2384328	11409
TOCTINO	Non_withdrawal_event	Not Specified	1	0.995238	-3.79264	0.00458756	1.64435	0.995238	NA	NA	NA	0	NA	NA	NA	1	2384329	2395738	2384328	2395737	0	2384328	11409
TORASEMIDE ,_100	Non_withdrawal_event	Not Specified	1	0.995238	-3.79264	0.00458756	1.64435	0.995238	NA	NA	NA	0	NA	NA	NA	1	2384329	2395738	2384328	2395737	0	2384328	11409
ULCOGANT	Non_withdrawal_event	Not Specified	1	0.995238	-3.79264	0.00458756	1.64435	0.995238	NA	NA	NA	0	NA	NA	NA	1	2384329	2395738	2384328	2395737	0	2384328	11409
VACCINATION	Non_withdrawal_event	Not Specified	1	0.995238	-3.79264	0.00458756	1.64435	0.995238	NA	NA	NA	0	NA	NA	NA	1	2384329	2395738	2384328	2395737	0	2384328	11409
WARFANT	Non_withdrawal_event	Not Specified	1	0.995238	-3.79264	0.00458756	1.64435	0.995238	NA	NA	NA	0	NA	NA	NA	1	2384329	2395738	2384328	2395737	0	2384328	11409
ACETAMINOPHEN_AMANTADINE	Non_withdrawal_event	Not Specified	1	0.995238	-3.79264	0.00458756	1.64435	0.995238	NA	NA	NA	0	NA	NA	NA	1	2384329	2395738	2384328	2395737	0	2384328	11409
ADRUCIL	Non_withdrawal_event	Not Specified	1	0.995238	-3.79264	0.00458756	1.64435	0.995238	NA	NA	NA	0	NA	NA	NA	1	2384329	2395738	2384328	2395737	0	2384328	11409
ALFATRADIOL	Non_withdrawal_event	Not Specified	1	0.995238	-3.79264	0.00458756	1.64435	0.995238	NA	NA	NA	0	NA	NA	NA	1	2384329	2395738	2384328	2395737	0	2384328	11409
ALLERX	Non_withdrawal_event	Not Specified	1	0.995238	-3.79264	0.00458756	1.64435	0.995238	NA	NA	NA	0	NA	NA	NA	1	2384329	2395738	2384328	2395737	0	2384328	11409
ALPHA	Non_withdrawal_event	Not Specified	1	0.995238	-3.79264	0.00458756	1.64435	0.995238	NA	NA	NA	0	NA	NA	NA	1	2384329	2395738	2384328	2395737	0	2384328	11409
ANTIPYRINEBENZOCAINE	Non_withdrawal_event	Not Specified	1	0.995238	-3.79264	0.00458756	1.64435	0.995238	NA	NA	NA	0	NA	NA	NA	1	2384329	2395738	2384328	2395737	0	2384328	11409
BA	Non_withdrawal_event	Not Specified	1	0.995238	-3.79264	0.00458756	1.64435	0.995238	NA	NA	NA	0	NA	NA	NA	1	2384329	2395738	2384328	2395737	0	2384328	11409
CEFAZOLINE	Non_withdrawal_event	Not Specified	1	0.995238	-3.79264	0.00458756	1.64435	0.995238	NA	NA	NA	0	NA	NA	NA	1	2384329	2395738	2384328	2395737	0	2384328	11409
CYCLOGEST	Non_withdrawal_event	Not Specified	1	0.995238	-3.79264	0.00458756	1.64435	0.995238	NA	NA	NA	0	NA	NA	NA	1	2384329	2395738	2384328	2395737	0	2384328	11409
CYCLOPHOSPHAMIDEFLUDARABINE	Non_withdrawal_event	Not Specified	1	0.995238	-3.79264	0.00458756	1.64435	0.995238	NA	NA	NA	0	NA	NA	NA	1	2384329	2395738	2384328	2395737	0	2384328	11409
DEXTROTHYROXINE	Non_withdrawal_event	Not Specified	1	0.995238	-3.79264	0.00458756	1.64435	0.995238	NA	NA	NA	0	NA	NA	NA	1	2384329	2395738	2384328	2395737	0	2384328	11409
DILANTIN_	Non_withdrawal_event	Not Specified	1	0.995238	-3.79264	0.00458756	1.64435	0.995238	NA	NA	NA	0	NA	NA	NA	1	2384329	2395738	2384328	2395737	0	2384328	11409
EL	Non_withdrawal_event	Not Specified	1	0.995238	-3.79264	0.00458756	1.64435	0.995238	NA	NA	NA	0	NA	NA	NA	1	2384329	2395738	2384328	2395737	0	2384328	11409
ENFAMIL	Non_withdrawal_event	Not Specified	1	0.995238	-3.79264	0.00458756	1.64435	0.995238	NA	NA	NA	0	NA	NA	NA	1	2384329	2395738	2384328	2395737	0	2384328	11409
EPTIFIBITIDE	Non_withdrawal_event	Not Specified	1	0.995238	-3.79264	0.00458756	1.64435	0.995238	NA	NA	NA	0	NA	NA	NA	1	2384329	2395738	2384328	2395737	0	2384328	11409
FLAVIN ADENINE DINUCLEOTIDE	Non_withdrawal_event	Not Specified	1	0.995238	-3.79264	0.00458756	1.64435	0.995238	NA	NA	NA	0	NA	NA	NA	1	2384329	2395738	2384328	2395737	0	2384328	11409
GLYPHOSATE	Non_withdrawal_event	Not Specified	1	0.995238	-3.79264	0.00458756	1.64435	0.995238	NA	NA	NA	0	NA	NA	NA	1	2384329	2395738	2384328	2395737	0	2384328	11409
INTERLEUKIN INJECTABLE	Non_withdrawal_event	Not Specified	1	0.995238	-3.79264	0.00458756	1.64435	0.995238	NA	NA	NA	0	NA	NA	NA	1	2384329	2395738	2384328	2395737	0	2384328	11409
ISMN	Non_withdrawal_event	Not Specified	1	0.995238	-3.79264	0.00458756	1.64435	0.995238	NA	NA	NA	0	NA	NA	NA	1	2384329	2395738	2384328	2395737	0	2384328	11409
KABIVEN	Non_withdrawal_event	Not Specified	1	0.995238	-3.79264	0.00458756	1.64435	0.995238	NA	NA	NA	0	NA	NA	NA	1	2384329	2395738	2384328	2395737	0	2384328	11409
LEVEMIR CHU FLEXPEN	Non_withdrawal_event	Not Specified	1	0.995238	-3.79264	0.00458756	1.64435	0.995238	NA	NA	NA	0	NA	NA	NA	1	2384329	2395738	2384328	2395737	0	2384328	11409
LEVITERACETAM	Non_withdrawal_event	Not Specified	1	0.995238	-3.79264	0.00458756	1.64435	0.995238	NA	NA	NA	0	NA	NA	NA	1	2384329	2395738	2384328	2395737	0	2384328	11409
MENINGOCOCCAL POLYSACCHARIDE VACCINE CNEISSERIA MENINGITIDIS GROUP C CAPSULAR POLYSACCHARIDE ANTIGEN	Non_withdrawal_event	Not Specified	1	0.995238	-3.79264	0.00458756	1.64435	0.995238	NA	NA	NA	0	NA	NA	NA	1	2384329	2395738	2384328	2395737	0	2384328	11409
NEISSERIA MENINGITIDIS SEROGROUP B RECOMBINANT LP A05 PROTEIN VARIANT ANTIGENNEISSERIA MENINGITIDIS SEROGROUP B RECOMBINANT LP2086 B01 PROTEIN VARIANT ANTIGEN	Non_withdrawal_event	Not Specified	1	0.995238	-3.79264	0.00458756	1.64435	0.995238	NA	NA	NA	0	NA	NA	NA	1	2384329	2395738	2384328	2395737	0	2384328	11409
OPIODS	Non_withdrawal_event	Not Specified	1	0.995238	-3.79264	0.00458756	1.64435	0.995238	NA	NA	NA	0	NA	NA	NA	1	2384329	2395738	2384328	2395737	0	2384328	11409
PANTOMICINA	Non_withdrawal_event	Not Specified	1	0.995238	-3.79264	0.00458756	1.64435	0.995238	NA	NA	NA	0	NA	NA	NA	1	2384329	2395738	2384328	2395737	0	2384328	11409
PEDEA	Non_withdrawal_event	Not Specified	1	0.995238	-3.79264	0.00458756	1.64435	0.995238	NA	NA	NA	0	NA	NA	NA	1	2384329	2395738	2384328	2395737	0	2384328	11409
PERSANTINE AMPULES	Non_withdrawal_event	Not Specified	1	0.995238	-3.79264	0.00458756	1.64435	0.995238	NA	NA	NA	0	NA	NA	NA	1	2384329	2395738	2384328	2395737	0	2384328	11409
PIPER METHYSTICUM ROOT	Non_withdrawal_event	Not Specified	1	0.995238	-3.79264	0.00458756	1.64435	0.995238	NA	NA	NA	0	NA	NA	NA	1	2384329	2395738	2384328	2395737	0	2384328	11409
PRIFTIN	Non_withdrawal_event	Not Specified	1	0.995238	-3.79264	0.00458756	1.64435	0.995238	NA	NA	NA	0	NA	NA	NA	1	2384329	2395738	2384328	2395737	0	2384328	11409
VIAL	Non_withdrawal_event	Not Specified	1	0.995238	-3.79264	0.00458756	1.64435	0.995238	NA	NA	NA	0	NA	NA	NA	1	2384329	2395738	2384328	2395737	0	2384328	11409
ACETAMINOPHENCHLORPHENIRAMINE_DEXTROMETHORPHAN \GUAIFENESIN	Non_withdrawal_event	Not Specified	1	0.995238	-3.79264	0.00458756	1.64435	0.995238	NA	NA	NA	0	NA	NA	NA	1	2384329	2395738	2384328	2395737	0	2384328	11409
ALBUTEROL INHALER	Non_withdrawal_event	Not Specified	1	0.995238	-3.79264	0.00458756	1.64435	0.995238	NA	NA	NA	0	NA	NA	NA	1	2384329	2395738	2384328	2395737	0	2384328	11409
ALLANTOINDIPHENHYDRAMINE	Non_withdrawal_event	Not Specified	1	0.995238	-3.79264	0.00458756	1.64435	0.995238	NA	NA	NA	0	NA	NA	NA	1	2384329	2395738	2384328	2395737	0	2384328	11409
AMCINONIDE	Non_withdrawal_event	Not Specified	1	0.995238	-3.79264	0.00458756	1.64435	0.995238	NA	NA	NA	0	NA	NA	NA	1	2384329	2395738	2384328	2395737	0	2384328	11409
ANTIINFLAMMATORY AGENTS	Non_withdrawal_event	Not Specified	1	0.995238	-3.79264	0.00458756	1.64435	0.995238	NA	NA	NA	0	NA	NA	NA	1	2384329	2395738	2384328	2395737	0	2384328	11409
CALAMINE	Non_withdrawal_event	Not Specified	1	0.995238	-3.79264	0.00458756	1.64435	0.995238	NA	NA	NA	0	NA	NA	NA	1	2384329	2395738	2384328	2395737	0	2384328	11409
CALCIUM CARBONATEERGOCALCIFEROL_RETINOL	Non_withdrawal_event	Not Specified	1	0.995238	-3.79264	0.00458756	1.64435	0.995238	NA	NA	NA	0	NA	NA	NA	1	2384329	2395738	2384328	2395737	0	2384328	11409
CHLOROXYLENOLTRICLOSAN	Non_withdrawal_event	Not Specified	1	0.995238	-3.79264	0.00458756	1.64435	0.995238	NA	NA	NA	0	NA	NA	NA	1	2384329	2395738	2384328	2395737	0	2384328	11409
CIPRO COBRA	Non_withdrawal_event	Not Specified	1	0.995238	-3.79264	0.00458756	1.64435	0.995238	NA	NA	NA	0	NA	NA	NA	1	2384329	2395738	2384328	2395737	0	2384328	11409
CITRATESODIUM	Non_withdrawal_event	Not Specified	1	0.995238	-3.79264	0.00458756	1.64435	0.995238	NA	NA	NA	0	NA	NA	NA	1	2384329	2395738	2384328	2395737	0	2384328	11409
CLOFIBRATE	Non_withdrawal_event	Not Specified	1	0.995238	-3.79264	0.00458756	1.64435	0.995238	NA	NA	NA	0	NA	NA	NA	1	2384329	2395738	2384328	2395737	0	2384328	11409
DISALUNIL	Non_withdrawal_event	Not Specified	1	0.995238	-3.79264	0.00458756	1.64435	0.995238	NA	NA	NA	0	NA	NA	NA	1	2384329	2395738	2384328	2395737	0	2384328	11409
ECONOPRED	Non_withdrawal_event	Not Specified	1	0.995238	-3.79264	0.00458756	1.64435	0.995238	NA	NA	NA	0	NA	NA	NA	1	2384329	2395738	2384328	2395737	0	2384328	11409
ERYTHROMYCIN_BENZOYL PEROXIDE	Non_withdrawal_event	Not Specified	1	0.995238	-3.79264	0.00458756	1.64435	0.995238	NA	NA	NA	0	NA	NA	NA	1	2384329	2395738	2384328	2395737	0	2384328	11409
FLUOROQUINOLONE	Non_withdrawal_event	Not Specified	1	0.995238	-3.79264	0.00458756	1.64435	0.995238	NA	NA	NA	0	NA	NA	NA	1	2384329	2395738	2384328	2395737	0	2384328	11409
FORFIVO	Non_withdrawal_event	Not Specified	1	0.995238	-3.79264	0.00458756	1.64435	0.995238	NA	NA	NA	0	NA	NA	NA	1	2384329	2395738	2384328	2395737	0	2384328	11409
GENERICS	Non_withdrawal_event	Not Specified	1	0.995238	-3.79264	0.00458756	1.64435	0.995238	NA	NA	NA	0	NA	NA	NA	1	2384329	2395738	2384328	2395737	0	2384328	11409
HIRUDIN	Non_withdrawal_event	Not Specified	1	0.995238	-3.79264	0.00458756	1.64435	0.995238	NA	NA	NA	0	NA	NA	NA	1	2384329	2395738	2384328	2395737	0	2384328	11409
IMMUNOTHERAPY	Non_withdrawal_event	Not Specified	1	0.995238	-3.79264	0.00458756	1.64435	0.995238	NA	NA	NA	0	NA	NA	NA	1	2384329	2395738	2384328	2395737	0	2384328	11409
IRINOTECAN TRIHYDRATE	Non_withdrawal_event	Not Specified	1	0.995238	-3.79264	0.00458756	1.64435	0.995238	NA	NA	NA	0	NA	NA	NA	1	2384329	2395738	2384328	2395737	0	2384328	11409
ISOTONE KOCHSALZLSUNG BAXTER	Non_withdrawal_event	Not Specified	1	0.995238	-3.79264	0.00458756	1.64435	0.995238	NA	NA	NA	0	NA	NA	NA	1	2384329	2395738	2384328	2395737	0	2384328	11409
JUVEDERM XC	Non_withdrawal_event	Not Specified	1	0.995238	-3.79264	0.00458756	1.64435	0.995238	NA	NA	NA	0	NA	NA	NA	1	2384329	2395738	2384328	2395737	0	2384328	11409
LAVENDER OIL	Non_withdrawal_event	Not Specified	1	0.995238	-3.79264	0.00458756	1.64435	0.995238	NA	NA	NA	0	NA	NA	NA	1	2384329	2395738	2384328	2395737	0	2384328	11409
METOPROLOLRAMIPRIL	Non_withdrawal_event	Not Specified	1	0.995238	-3.79264	0.00458756	1.64435	0.995238	NA	NA	NA	0	NA	NA	NA	1	2384329	2395738	2384328	2395737	0	2384328	11409
MIFLONIL	Non_withdrawal_event	Not Specified	1	0.995238	-3.79264	0.00458756	1.64435	0.995238	NA	NA	NA	0	NA	NA	NA	1	2384329	2395738	2384328	2395737	0	2384328	11409
MM-R II	Non_withdrawal_event	Not Specified	1	0.995238	-3.79264	0.00458756	1.64435	0.995238	NA	NA	NA	0	NA	NA	NA	1	2384329	2395738	2384328	2395737	0	2384328	11409
NAPHCONA	Non_withdrawal_event	Not Specified	1	0.995238	-3.79264	0.00458756	1.64435	0.995238	NA	NA	NA	0	NA	NA	NA	1	2384329	2395738	2384328	2395737	0	2384328	11409
O-BENZYLGUANINE	Non_withdrawal_event	Not Specified	1	0.995238	-3.79264	0.00458756	1.64435	0.995238	NA	NA	NA	0	NA	NA	NA	1	2384329	2395738	2384328	2395737	0	2384328	11409
OCUFLOX	Non_withdrawal_event	Not Specified	1	0.995238	-3.79264	0.00458756	1.64435	0.995238	NA	NA	NA	0	NA	NA	NA	1	2384329	2395738	2384328	2395737	0	2384328	11409
OLIVE OIL	Non_withdrawal_event	Not Specified	1	0.995238	-3.79264	0.00458756	1.64435	0.995238	NA	NA	NA	0	NA	NA	NA	1	2384329	2395738	2384328	2395737	0	2384328	11409
PIPERACETAZINETAZOBACTAM	Non_withdrawal_event	Not Specified	1	0.995238	-3.79264	0.00458756	1.64435	0.995238	NA	NA	NA	0	NA	NA	NA	1	2384329	2395738	2384328	2395737	0	2384328	11409
POSTINOR	Non_withdrawal_event	Not Specified	1	0.995238	-3.79264	0.00458756	1.64435	0.995238	NA	NA	NA	0	NA	NA	NA	1	2384329	2395738	2384328	2395737	0	2384328	11409
POZIOTINIB	Non_withdrawal_event	Not Specified	1	0.995238	-3.79264	0.00458756	1.64435	0.995238	NA	NA	NA	0	NA	NA	NA	1	2384329	2395738	2384328	2395737	0	2384328	11409
PROCHLORPERAZINE DIMETHANESULFONATE	Non_withdrawal_event	Not Specified	1	0.995238	-3.79264	0.00458756	1.64435	0.995238	NA	NA	NA	0	NA	NA	NA	1	2384329	2395738	2384328	2395737	0	2384328	11409
PURALUBE	Non_withdrawal_event	Not Specified	1	0.995238	-3.79264	0.00458756	1.64435	0.995238	NA	NA	NA	0	NA	NA	NA	1	2384329	2395738	2384328	2395737	0	2384328	11409
PYRIMETHAMINESULFADIAZINE	Non_withdrawal_event	Not Specified	1	0.995238	-3.79264	0.00458756	1.64435	0.995238	NA	NA	NA	0	NA	NA	NA	1	2384329	2395738	2384328	2395737	0	2384328	11409
TERRACORTRIL	Non_withdrawal_event	Not Specified	1	0.995238	-3.79264	0.00458756	1.64435	0.995238	NA	NA	NA	0	NA	NA	NA	1	2384329	2395738	2384328	2395737	0	2384328	11409
THERAFLU SEVERE COLD NIGHTTIME	Non_withdrawal_event	Not Specified	1	0.995238	-3.79264	0.00458756	1.64435	0.995238	NA	NA	NA	0	NA	NA	NA	1	2384329	2395738	2384328	2395737	0	2384328	11409
THROAT PREPARATIONS	Non_withdrawal_event	Not Specified	1	0.995238	-3.79264	0.00458756	1.64435	0.995238	NA	NA	NA	0	NA	NA	NA	1	2384329	2395738	2384328	2395737	0	2384328	11409
TIMOLOL SOL	Non_withdrawal_event	Not Specified	1	0.995238	-3.79264	0.00458756	1.64435	0.995238	NA	NA	NA	0	NA	NA	NA	1	2384329	2395738	2384328	2395737	0	2384328	11409
TRICLOCARBAN	Non_withdrawal_event	Not Specified	1	0.995238	-3.79264	0.00458756	1.64435	0.995238	NA	NA	NA	0	NA	NA	NA	1	2384329	2395738	2384328	2395737	0	2384328	11409
TROLEANDOMYCIN	Non_withdrawal_event	Not Specified	1	0.995238	-3.79264	0.00458756	1.64435	0.995238	NA	NA	NA	0	NA	NA	NA	1	2384329	2395738	2384328	2395737	0	2384328	11409
VICKS VAPORUB	Non_withdrawal_event	Not Specified	1	0.995238	-3.79264	0.00458756	1.64435	0.995238	NA	NA	NA	0	NA	NA	NA	1	2384329	2395738	2384328	2395737	0	2384328	11409
ZYKLOLAT EDO AUGENTROPFEN	Non_withdrawal_event	Not Specified	1	0.995238	-3.79264	0.00458756	1.64435	0.995238	NA	NA	NA	0	NA	NA	NA	1	2384329	2395738	2384328	2395737	0	2384328	11409
OXYTOCIN_ERGOMETRINE	Non_withdrawal_event	Not Specified	1	0.995238	-3.79264	0.00458756	1.64435	0.995238	NA	NA	NA	0	NA	NA	NA	1	2384329	2395738	2384328	2395737	0	2384328	11409
ABI	Non_withdrawal_event	Not Specified	1	0.995238	-3.79264	0.00458756	1.64435	0.995238	NA	NA	NA	0	NA	NA	NA	1	2384329	2395738	2384328	2395737	0	2384328	11409
ACETAMINOPHENOPIUM ALKALOIDS, HYDROCHLORIDES	Non_withdrawal_event	Not Specified	1	0.995238	-3.79264	0.00458756	1.64435	0.995238	NA	NA	NA	0	NA	NA	NA	1	2384329	2395738	2384328	2395737	0	2384328	11409
ALKASELTZER PLUS COLD_SINUS	Non_withdrawal_event	Not Specified	1	0.995238	-3.79264	0.00458756	1.64435	0.995238	NA	NA	NA	0	NA	NA	NA	1	2384329	2395738	2384328	2395737	0	2384328	11409
ALL OTEHR THERAPEUTIC PRODUCTS	Non_withdrawal_event	Not Specified	1	0.995238	-3.79264	0.00458756	1.64435	0.995238	NA	NA	NA	0	NA	NA	NA	1	2384329	2395738	2384328	2395737	0	2384328	11409
ALOE VERA LEAFHYDROCORTISONE_IODOQUINOL	Non_withdrawal_event	Not Specified	1	0.995238	-3.79264	0.00458756	1.64435	0.995238	NA	NA	NA	0	NA	NA	NA	1	2384329	2395738	2384328	2395737	0	2384328	11409
AMILORIDE WHYDROCHLOROTHIAZIDE	Non_withdrawal_event	Not Specified	1	0.995238	-3.79264	0.00458756	1.64435	0.995238	NA	NA	NA	0	NA	NA	NA	1	2384329	2395738	2384328	2395737	0	2384328	11409
ANTELEPSIN	Non_withdrawal_event	Not Specified	1	0.995238	-3.79264	0.00458756	1.64435	0.995238	NA	NA	NA	0	NA	NA	NA	1	2384329	2395738	2384328	2395737	0	2384328	11409
ANTIBIOTIC PREPARATIONS	Non_withdrawal_event	Not Specified	1	0.995238	-3.79264	0.00458756	1.64435	0.995238	NA	NA	NA	0	NA	NA	NA	1	2384329	2395738	2384328	2395737	0	2384328	11409
ANTIRETROVIRAL TREATMENT	Non_withdrawal_event	Not Specified	1	0.995238	-3.79264	0.00458756	1.64435	0.995238	NA	NA	NA	0	NA	NA	NA	1	2384329	2395738	2384328	2395737	0	2384328	11409
CARMUSTINECYTARABINE_ETOPOSIDE\MELPHALAN	Non_withdrawal_event	Not Specified	1	0.995238	-3.79264	0.00458756	1.64435	0.995238	NA	NA	NA	0	NA	NA	NA	1	2384329	2395738	2384328	2395737	0	2384328	11409
CEFTRIAXONA	Non_withdrawal_event	Not Specified	1	0.995238	-3.79264	0.00458756	1.64435	0.995238	NA	NA	NA	0	NA	NA	NA	1	2384329	2395738	2384328	2395737	0	2384328	11409
COAGULATION FACTOR VIIA	Non_withdrawal_event	Not Specified	1	0.995238	-3.79264	0.00458756	1.64435	0.995238	NA	NA	NA	0	NA	NA	NA	1	2384329	2395738	2384328	2395737	0	2384328	11409
DANOPREVIR	Non_withdrawal_event	Not Specified	1	0.995238	-3.79264	0.00458756	1.64435	0.995238	NA	NA	NA	0	NA	NA	NA	1	2384329	2395738	2384328	2395737	0	2384328	11409
DECLOMYCIN	Non_withdrawal_event	Not Specified	1	0.995238	-3.79264	0.00458756	1.64435	0.995238	NA	NA	NA	0	NA	NA	NA	1	2384329	2395738	2384328	2395737	0	2384328	11409
DIANEAL PD PERITONEAL DIALYSIS_DEXTROSE	Non_withdrawal_event	Not Specified	1	0.995238	-3.79264	0.00458756	1.64435	0.995238	NA	NA	NA	0	NA	NA	NA	1	2384329	2395738	2384328	2395737	0	2384328	11409
DIBASIC_POTASSIUM PHOSPHATE, MONOBASIC\ PHOSPHATE, DIBASIC\SODIUM PHOSPHATE, MONOBASIC	Non_withdrawal_event	Not Specified	1	0.995238	-3.79264	0.00458756	1.64435	0.995238	NA	NA	NA	0	NA	NA	NA	1	2384329	2395738	2384328	2395737	0	2384328	11409
FAMTOZINAMERANTOZINAMERAN	Non_withdrawal_event	Not Specified	1	0.995238	-3.79264	0.00458756	1.64435	0.995238	NA	NA	NA	0	NA	NA	NA	1	2384329	2395738	2384328	2395737	0	2384328	11409
FKOINTMENT	Non_withdrawal_event	Not Specified	1	0.995238	-3.79264	0.00458756	1.64435	0.995238	NA	NA	NA	0	NA	NA	NA	1	2384329	2395738	2384328	2395737	0	2384328	11409
FLUNASE MCG METERED SPRAYS	Non_withdrawal_event	Not Specified	1	0.995238	-3.79264	0.00458756	1.64435	0.995238	NA	NA	NA	0	NA	NA	NA	1	2384329	2395738	2384328	2395737	0	2384328	11409
FRESH CITRUS LISTERINE POCKETPAKS	Non_withdrawal_event	Not Specified	1	0.995238	-3.79264	0.00458756	1.64435	0.995238	NA	NA	NA	0	NA	NA	NA	1	2384329	2395738	2384328	2395737	0	2384328	11409
GUSPERIMUS TRIHYDROCHLORIDE	Non_withdrawal_event	Not Specified	1	0.995238	-3.79264	0.00458756	1.64435	0.995238	NA	NA	NA	0	NA	NA	NA	1	2384329	2395738	2384328	2395737	0	2384328	11409
HYDROCORTISONEIODOQUINOL	Non_withdrawal_event	Not Specified	1	0.995238	-3.79264	0.00458756	1.64435	0.995238	NA	NA	NA	0	NA	NA	NA	1	2384329	2395738	2384328	2395737	0	2384328	11409
IVA ANNUA POLLEN	Non_withdrawal_event	Not Specified	1	0.995238	-3.79264	0.00458756	1.64435	0.995238	NA	NA	NA	0	NA	NA	NA	1	2384329	2395738	2384328	2395737	0	2384328	11409
LAMIVUDINA	Non_withdrawal_event	Not Specified	1	0.995238	-3.79264	0.00458756	1.64435	0.995238	NA	NA	NA	0	NA	NA	NA	1	2384329	2395738	2384328	2395737	0	2384328	11409
MULTIPLE DRUGS	Non_withdrawal_event	Not Specified	1	0.995238	-3.79264	0.00458756	1.64435	0.995238	NA	NA	NA	0	NA	NA	NA	1	2384329	2395738	2384328	2395737	0	2384328	11409
NITRATESODIUM MONOFLUOROPHOSPHATE	Non_withdrawal_event	Not Specified	1	0.995238	-3.79264	0.00458756	1.64435	0.995238	NA	NA	NA	0	NA	NA	NA	1	2384329	2395738	2384328	2395737	0	2384328	11409
NORELGESTROMIN	Non_withdrawal_event	Not Specified	1	0.995238	-3.79264	0.00458756	1.64435	0.995238	NA	NA	NA	0	NA	NA	NA	1	2384329	2395738	2384328	2395737	0	2384328	11409
NORMITEN	Non_withdrawal_event	Not Specified	1	0.995238	-3.79264	0.00458756	1.64435	0.995238	NA	NA	NA	0	NA	NA	NA	1	2384329	2395738	2384328	2395737	0	2384328	11409
OMEGA FATTY ACID	Non_withdrawal_event	Not Specified	1	0.995238	-3.79264	0.00458756	1.64435	0.995238	NA	NA	NA	0	NA	NA	NA	1	2384329	2395738	2384328	2395737	0	2384328	11409
ONATASERTIB	Non_withdrawal_event	Not Specified	1	0.995238	-3.79264	0.00458756	1.64435	0.995238	NA	NA	NA	0	NA	NA	NA	1	2384329	2395738	2384328	2395737	0	2384328	11409
ONVANSERTIB	Non_withdrawal_event	Not Specified	1	0.995238	-3.79264	0.00458756	1.64435	0.995238	NA	NA	NA	0	NA	NA	NA	1	2384329	2395738	2384328	2395737	0	2384328	11409
OXYCODONE HYDROCHLORIDEACETAMINOPHEN_325	Non_withdrawal_event	Not Specified	1	0.995238	-3.79264	0.00458756	1.64435	0.995238	NA	NA	NA	0	NA	NA	NA	1	2384329	2395738	2384328	2395737	0	2384328	11409
PIPERCILLIN_TAZOBACTAM	Non_withdrawal_event	Not Specified	1	0.995238	-3.79264	0.00458756	1.64435	0.995238	NA	NA	NA	0	NA	NA	NA	1	2384329	2395738	2384328	2395737	0	2384328	11409
RESPIGAM	Non_withdrawal_event	Not Specified	1	0.995238	-3.79264	0.00458756	1.64435	0.995238	NA	NA	NA	0	NA	NA	NA	1	2384329	2395738	2384328	2395737	0	2384328	11409
RODENTICIDE	Non_withdrawal_event	Not Specified	1	0.995238	-3.79264	0.00458756	1.64435	0.995238	NA	NA	NA	0	NA	NA	NA	1	2384329	2395738	2384328	2395737	0	2384328	11409
TRAVOPROST_TIMOLOL	Non_withdrawal_event	Not Specified	1	0.995238	-3.79264	0.00458756	1.64435	0.995238	NA	NA	NA	0	NA	NA	NA	1	2384329	2395738	2384328	2395737	0	2384328	11409
TRC	Non_withdrawal_event	Not Specified	1	0.995238	-3.79264	0.00458756	1.64435	0.995238	NA	NA	NA	0	NA	NA	NA	1	2384329	2395738	2384328	2395737	0	2384328	11409
TRIOPTAL	Non_withdrawal_event	Not Specified	1	0.995238	-3.79264	0.00458756	1.64435	0.995238	NA	NA	NA	0	NA	NA	NA	1	2384329	2395738	2384328	2395737	0	2384328	11409
URSODEXYCHOLIC ACID	Non_withdrawal_event	Not Specified	1	0.995238	-3.79264	0.00458756	1.64435	0.995238	NA	NA	NA	0	NA	NA	NA	1	2384329	2395738	2384328	2395737	0	2384328	11409
ACEI	Non_withdrawal_event	Not Specified	1	0.995238	-3.79264	0.00458756	1.64435	0.995238	NA	NA	NA	0	NA	NA	NA	1	2384329	2395738	2384328	2395737	0	2384328	11409
ACETAMINOPHENPROMETHAZINE	Non_withdrawal_event	Not Specified	1	0.995238	-3.79264	0.00458756	1.64435	0.995238	NA	NA	NA	0	NA	NA	NA	1	2384329	2395738	2384328	2395737	0	2384328	11409
ACETYLSALICYLIC	Non_withdrawal_event	Not Specified	1	0.995238	-3.79264	0.00458756	1.64435	0.995238	NA	NA	NA	0	NA	NA	NA	1	2384329	2395738	2384328	2395737	0	2384328	11409
ACRIVASTINEPSEUDOEPHEDRINE	Non_withdrawal_event	Not Specified	1	0.995238	-3.79264	0.00458756	1.64435	0.995238	NA	NA	NA	0	NA	NA	NA	1	2384329	2395738	2384328	2395737	0	2384328	11409
ADIZEM	Non_withdrawal_event	Not Specified	1	0.995238	-3.79264	0.00458756	1.64435	0.995238	NA	NA	NA	0	NA	NA	NA	1	2384329	2395738	2384328	2395737	0	2384328	11409
ADREVIEW	Non_withdrawal_event	Not Specified	1	0.995238	-3.79264	0.00458756	1.64435	0.995238	NA	NA	NA	0	NA	NA	NA	1	2384329	2395738	2384328	2395737	0	2384328	11409
AERIUSTABLETS	Non_withdrawal_event	Not Specified	1	0.995238	-3.79264	0.00458756	1.64435	0.995238	NA	NA	NA	0	NA	NA	NA	1	2384329	2395738	2384328	2395737	0	2384328	11409
ALBUTEROL 2_NEPHRON CORPORATIO	Non_withdrawal_event	Not Specified	1	0.995238	-3.79264	0.00458756	1.64435	0.995238	NA	NA	NA	0	NA	NA	NA	1	2384329	2395738	2384328	2395737	0	2384328	11409
B1324 ,	Non_withdrawal_event	Not Specified	1	0.995238	-3.79264	0.00458756	1.64435	0.995238	NA	NA	NA	0	NA	NA	NA	1	2384329	2395738	2384328	2395737	0	2384328	11409
BENFOTIAMINECYANOCOBALAMIN_PYRIDOXINE	Non_withdrawal_event	Not Specified	1	0.995238	-3.79264	0.00458756	1.64435	0.995238	NA	NA	NA	0	NA	NA	NA	1	2384329	2395738	2384328	2395737	0	2384328	11409
BENZTROPEINE	Non_withdrawal_event	Not Specified	1	0.995238	-3.79264	0.00458756	1.64435	0.995238	NA	NA	NA	0	NA	NA	NA	1	2384329	2395738	2384328	2395737	0	2384328	11409
BETAMETHASONE PHOSPHATENEOMYCIN	Non_withdrawal_event	Not Specified	1	0.995238	-3.79264	0.00458756	1.64435	0.995238	NA	NA	NA	0	NA	NA	NA	1	2384329	2395738	2384328	2395737	0	2384328	11409
BICARBONATEPSYLLIUM HUSK	Non_withdrawal_event	Not Specified	1	0.995238	-3.79264	0.00458756	1.64435	0.995238	NA	NA	NA	0	NA	NA	NA	1	2384329	2395738	2384328	2395737	0	2384328	11409
CERIS MADAUS	Non_withdrawal_event	Not Specified	1	0.995238	-3.79264	0.00458756	1.64435	0.995238	NA	NA	NA	0	NA	NA	NA	1	2384329	2395738	2384328	2395737	0	2384328	11409
CICLOFOSFAMIDE	Non_withdrawal_event	Not Specified	1	0.995238	-3.79264	0.00458756	1.64435	0.995238	NA	NA	NA	0	NA	NA	NA	1	2384329	2395738	2384328	2395737	0	2384328	11409
CINNAMOMUM CAMPHORA LEAFY TWIG	Non_withdrawal_event	Not Specified	1	0.995238	-3.79264	0.00458756	1.64435	0.995238	NA	NA	NA	0	NA	NA	NA	1	2384329	2395738	2384328	2395737	0	2384328	11409
COW MILK	Non_withdrawal_event	Not Specified	1	0.995238	-3.79264	0.00458756	1.64435	0.995238	NA	NA	NA	0	NA	NA	NA	1	2384329	2395738	2384328	2395737	0	2384328	11409
DESMETHYLCITALOPRAM	Non_withdrawal_event	Not Specified	1	0.995238	-3.79264	0.00458756	1.64435	0.995238	NA	NA	NA	0	NA	NA	NA	1	2384329	2395738	2384328	2395737	0	2384328	11409
DIAMOX_	Non_withdrawal_event	Not Specified	1	0.995238	-3.79264	0.00458756	1.64435	0.995238	NA	NA	NA	0	NA	NA	NA	1	2384329	2395738	2384328	2395737	0	2384328	11409
DILAZEP	Non_withdrawal_event	Not Specified	1	0.995238	-3.79264	0.00458756	1.64435	0.995238	NA	NA	NA	0	NA	NA	NA	1	2384329	2395738	2384328	2395737	0	2384328	11409
DIMOR	Non_withdrawal_event	Not Specified	1	0.995238	-3.79264	0.00458756	1.64435	0.995238	NA	NA	NA	0	NA	NA	NA	1	2384329	2395738	2384328	2395737	0	2384328	11409
DIOVAN_	Non_withdrawal_event	Not Specified	1	0.995238	-3.79264	0.00458756	1.64435	0.995238	NA	NA	NA	0	NA	NA	NA	1	2384329	2395738	2384328	2395737	0	2384328	11409
DONEZEPIL	Non_withdrawal_event	Not Specified	1	0.995238	-3.79264	0.00458756	1.64435	0.995238	NA	NA	NA	0	NA	NA	NA	1	2384329	2395738	2384328	2395737	0	2384328	11409
DOPAMINERGIC AGENTS	Non_withdrawal_event	Not Specified	1	0.995238	-3.79264	0.00458756	1.64435	0.995238	NA	NA	NA	0	NA	NA	NA	1	2384329	2395738	2384328	2395737	0	2384328	11409
EMEND_	Non_withdrawal_event	Not Specified	1	0.995238	-3.79264	0.00458756	1.64435	0.995238	NA	NA	NA	0	NA	NA	NA	1	2384329	2395738	2384328	2395737	0	2384328	11409
ENILURACIL	Non_withdrawal_event	Not Specified	1	0.995238	-3.79264	0.00458756	1.64435	0.995238	NA	NA	NA	0	NA	NA	NA	1	2384329	2395738	2384328	2395737	0	2384328	11409
EPINEPHRINE_	Non_withdrawal_event	Not Specified	1	0.995238	-3.79264	0.00458756	1.64435	0.995238	NA	NA	NA	0	NA	NA	NA	1	2384329	2395738	2384328	2395737	0	2384328	11409
ERYC	Non_withdrawal_event	Not Specified	1	0.995238	-3.79264	0.00458756	1.64435	0.995238	NA	NA	NA	0	NA	NA	NA	1	2384329	2395738	2384328	2395737	0	2384328	11409
ESGIC	Non_withdrawal_event	Not Specified	1	0.995238	-3.79264	0.00458756	1.64435	0.995238	NA	NA	NA	0	NA	NA	NA	1	2384329	2395738	2384328	2395737	0	2384328	11409
ETOFYLLINETHEOPHYLLINE	Non_withdrawal_event	Not Specified	1	0.995238	-3.79264	0.00458756	1.64435	0.995238	NA	NA	NA	0	NA	NA	NA	1	2384329	2395738	2384328	2395737	0	2384328	11409
EYLEA ALFIBERCEPT)	Non_withdrawal_event	Not Specified	1	0.995238	-3.79264	0.00458756	1.64435	0.995238	NA	NA	NA	0	NA	NA	NA	1	2384329	2395738	2384328	2395737	0	2384328	11409
FERRIC TRIHYDRATE	Non_withdrawal_event	Not Specified	1	0.995238	-3.79264	0.00458756	1.64435	0.995238	NA	NA	NA	0	NA	NA	NA	1	2384329	2395738	2384328	2395737	0	2384328	11409
FLUTIDE ROTADISK	Non_withdrawal_event	Not Specified	1	0.995238	-3.79264	0.00458756	1.64435	0.995238	NA	NA	NA	0	NA	NA	NA	1	2384329	2395738	2384328	2395737	0	2384328	11409
FRAXINUS AMERICANA POLLEN	Non_withdrawal_event	Not Specified	1	0.995238	-3.79264	0.00458756	1.64435	0.995238	NA	NA	NA	0	NA	NA	NA	1	2384329	2395738	2384328	2395737	0	2384328	11409
GENERAL ANAESTHETIC	Non_withdrawal_event	Not Specified	1	0.995238	-3.79264	0.00458756	1.64435	0.995238	NA	NA	NA	0	NA	NA	NA	1	2384329	2395738	2384328	2395737	0	2384328	11409
GRAMICIDINPOLYMYXIN B	Non_withdrawal_event	Not Specified	1	0.995238	-3.79264	0.00458756	1.64435	0.995238	NA	NA	NA	0	NA	NA	NA	1	2384329	2395738	2384328	2395737	0	2384328	11409
HEXYLRESORCINOL	Non_withdrawal_event	Not Specified	1	0.995238	-3.79264	0.00458756	1.64435	0.995238	NA	NA	NA	0	NA	NA	NA	1	2384329	2395738	2384328	2395737	0	2384328	11409
HUMATE P	Non_withdrawal_event	Not Specified	1	0.995238	-3.79264	0.00458756	1.64435	0.995238	NA	NA	NA	0	NA	NA	NA	1	2384329	2395738	2384328	2395737	0	2384328	11409
HUMIBID	Non_withdrawal_event	Not Specified	1	0.995238	-3.79264	0.00458756	1.64435	0.995238	NA	NA	NA	0	NA	NA	NA	1	2384329	2395738	2384328	2395737	0	2384328	11409
HYDROCHLOROTHIAZIDEOLMESARTAN	Non_withdrawal_event	Not Specified	1	0.995238	-3.79264	0.00458756	1.64435	0.995238	NA	NA	NA	0	NA	NA	NA	1	2384329	2395738	2384328	2395737	0	2384328	11409
IMMUNE GLOBULIN ANTI-HUMAN	Non_withdrawal_event	Not Specified	1	0.995238	-3.79264	0.00458756	1.64435	0.995238	NA	NA	NA	0	NA	NA	NA	1	2384329	2395738	2384328	2395737	0	2384328	11409
JUGLANS NIGRA POLLEN	Non_withdrawal_event	Not Specified	1	0.995238	-3.79264	0.00458756	1.64435	0.995238	NA	NA	NA	0	NA	NA	NA	1	2384329	2395738	2384328	2395737	0	2384328	11409
LAROPIPRANT_NIACIN	Non_withdrawal_event	Not Specified	1	0.995238	-3.79264	0.00458756	1.64435	0.995238	NA	NA	NA	0	NA	NA	NA	1	2384329	2395738	2384328	2395737	0	2384328	11409
LATEX	Non_withdrawal_event	Not Specified	1	0.995238	-3.79264	0.00458756	1.64435	0.995238	NA	NA	NA	0	NA	NA	NA	1	2384329	2395738	2384328	2395737	0	2384328	11409
MEDAZEPAM	Non_withdrawal_event	Not Specified	1	0.995238	-3.79264	0.00458756	1.64435	0.995238	NA	NA	NA	0	NA	NA	NA	1	2384329	2395738	2384328	2395737	0	2384328	11409
MEGESTAT	Non_withdrawal_event	Not Specified	1	0.995238	-3.79264	0.00458756	1.64435	0.995238	NA	NA	NA	0	NA	NA	NA	1	2384329	2395738	2384328	2395737	0	2384328	11409
MESTRANOLNORETHYNODREL	Non_withdrawal_event	Not Specified	1	0.995238	-3.79264	0.00458756	1.64435	0.995238	NA	NA	NA	0	NA	NA	NA	1	2384329	2395738	2384328	2395737	0	2384328	11409
MSO	Non_withdrawal_event	Not Specified	1	0.995238	-3.79264	0.00458756	1.64435	0.995238	NA	NA	NA	0	NA	NA	NA	1	2384329	2395738	2384328	2395737	0	2384328	11409
OCTAGAM IMMUNE GLOBULIN	Non_withdrawal_event	Not Specified	1	0.995238	-3.79264	0.00458756	1.64435	0.995238	NA	NA	NA	0	NA	NA	NA	1	2384329	2395738	2384328	2395737	0	2384328	11409
OPOIDS	Non_withdrawal_event	Not Specified	1	0.995238	-3.79264	0.00458756	1.64435	0.995238	NA	NA	NA	0	NA	NA	NA	1	2384329	2395738	2384328	2395737	0	2384328	11409
ORENITRAM	Non_withdrawal_event	Not Specified	1	0.995238	-3.79264	0.00458756	1.64435	0.995238	NA	NA	NA	0	NA	NA	NA	1	2384329	2395738	2384328	2395737	0	2384328	11409
OZENOXACIN	Non_withdrawal_event	Not Specified	1	0.995238	-3.79264	0.00458756	1.64435	0.995238	NA	NA	NA	0	NA	NA	NA	1	2384329	2395738	2384328	2395737	0	2384328	11409
PANACOD	Non_withdrawal_event	Not Specified	1	0.995238	-3.79264	0.00458756	1.64435	0.995238	NA	NA	NA	0	NA	NA	NA	1	2384329	2395738	2384328	2395737	0	2384328	11409
PARENTERAL NUTRITION	Non_withdrawal_event	Not Specified	1	0.995238	-3.79264	0.00458756	1.64435	0.995238	NA	NA	NA	0	NA	NA	NA	1	2384329	2395738	2384328	2395737	0	2384328	11409
PHENOBARBITOL	Non_withdrawal_event	Not Specified	1	0.995238	-3.79264	0.00458756	1.64435	0.995238	NA	NA	NA	0	NA	NA	NA	1	2384329	2395738	2384328	2395737	0	2384328	11409
PRIMOBOLANDEPOT	Non_withdrawal_event	Not Specified	1	0.995238	-3.79264	0.00458756	1.64435	0.995238	NA	NA	NA	0	NA	NA	NA	1	2384329	2395738	2384328	2395737	0	2384328	11409
PRONESTYL	Non_withdrawal_event	Not Specified	1	0.995238	-3.79264	0.00458756	1.64435	0.995238	NA	NA	NA	0	NA	NA	NA	1	2384329	2395738	2384328	2395737	0	2384328	11409
PROSTINE E	Non_withdrawal_event	Not Specified	1	0.995238	-3.79264	0.00458756	1.64435	0.995238	NA	NA	NA	0	NA	NA	NA	1	2384329	2395738	2384328	2395737	0	2384328	11409
PYRANTEL	Non_withdrawal_event	Not Specified	1	0.995238	-3.79264	0.00458756	1.64435	0.995238	NA	NA	NA	0	NA	NA	NA	1	2384329	2395738	2384328	2395737	0	2384328	11409
RIOMET	Non_withdrawal_event	Not Specified	1	0.995238	-3.79264	0.00458756	1.64435	0.995238	NA	NA	NA	0	NA	NA	NA	1	2384329	2395738	2384328	2395737	0	2384328	11409
STEROID POSSIBLE METHYLPREDNISOLONE	Non_withdrawal_event	Not Specified	1	0.995238	-3.79264	0.00458756	1.64435	0.995238	NA	NA	NA	0	NA	NA	NA	1	2384329	2395738	2384328	2395737	0	2384328	11409
SUS SCROFA PLACENTA	Non_withdrawal_event	Not Specified	1	0.995238	-3.79264	0.00458756	1.64435	0.995238	NA	NA	NA	0	NA	NA	NA	1	2384329	2395738	2384328	2395737	0	2384328	11409
TEMAZE	Non_withdrawal_event	Not Specified	1	0.995238	-3.79264	0.00458756	1.64435	0.995238	NA	NA	NA	0	NA	NA	NA	1	2384329	2395738	2384328	2395737	0	2384328	11409
TRIAMINIC CHEST_NASAL CONGESTION	Non_withdrawal_event	Not Specified	1	0.995238	-3.79264	0.00458756	1.64435	0.995238	NA	NA	NA	0	NA	NA	NA	1	2384329	2395738	2384328	2395737	0	2384328	11409
UFH	Non_withdrawal_event	Not Specified	1	0.995238	-3.79264	0.00458756	1.64435	0.995238	NA	NA	NA	0	NA	NA	NA	1	2384329	2395738	2384328	2395737	0	2384328	11409
ULTRAVIST IOPROMID	Non_withdrawal_event	Not Specified	1	0.995238	-3.79264	0.00458756	1.64435	0.995238	NA	NA	NA	0	NA	NA	NA	1	2384329	2395738	2384328	2395737	0	2384328	11409
URSODEOXYCHOLATE	Non_withdrawal_event	Not Specified	1	0.995238	-3.79264	0.00458756	1.64435	0.995238	NA	NA	NA	0	NA	NA	NA	1	2384329	2395738	2384328	2395737	0	2384328	11409
VALOID_	Non_withdrawal_event	Not Specified	1	0.995238	-3.79264	0.00458756	1.64435	0.995238	NA	NA	NA	0	NA	NA	NA	1	2384329	2395738	2384328	2395737	0	2384328	11409
VOLONA_	Non_withdrawal_event	Not Specified	1	0.995238	-3.79264	0.00458756	1.64435	0.995238	NA	NA	NA	0	NA	NA	NA	1	2384329	2395738	2384328	2395737	0	2384328	11409
ZOFRAN_	Non_withdrawal_event	Not Specified	1	0.995238	-3.79264	0.00458756	1.64435	0.995238	NA	NA	NA	0	NA	NA	NA	1	2384329	2395738	2384328	2395737	0	2384328	11409
HEME	Non_withdrawal_event	Not Specified	1	0.995238	-3.79264	0.00458756	1.64435	0.995238	NA	NA	NA	0	NA	NA	NA	1	2384329	2395738	2384328	2395737	0	2384328	11409
ACECLOFENACACETAMINOPHEN	Non_withdrawal_event	Not Specified	1	0.995238	-3.79264	0.00458756	1.64435	0.995238	NA	NA	NA	0	NA	NA	NA	1	2384329	2395738	2384328	2395737	0	2384328	11409
ACEPROMETAZINE	Non_withdrawal_event	Not Specified	1	0.995238	-3.79264	0.00458756	1.64435	0.995238	NA	NA	NA	0	NA	NA	NA	1	2384329	2395738	2384328	2395737	0	2384328	11409
ACETAMINOPHENASPIRIN_CODEINE	Non_withdrawal_event	Not Specified	1	0.995238	-3.79264	0.00458756	1.64435	0.995238	NA	NA	NA	0	NA	NA	NA	1	2384329	2395738	2384328	2395737	0	2384328	11409
ADALATCR	Non_withdrawal_event	Not Specified	1	0.995238	-3.79264	0.00458756	1.64435	0.995238	NA	NA	NA	0	NA	NA	NA	1	2384329	2395738	2384328	2395737	0	2384328	11409
ALBENDAZOLE ALBENDAZOLE)	Non_withdrawal_event	Not Specified	1	0.995238	-3.79264	0.00458756	1.64435	0.995238	NA	NA	NA	0	NA	NA	NA	1	2384329	2395738	2384328	2395737	0	2384328	11409
ALGINIC ACIDALUMINUM HYDROXIDE	Non_withdrawal_event	Not Specified	1	0.995238	-3.79264	0.00458756	1.64435	0.995238	NA	NA	NA	0	NA	NA	NA	1	2384329	2395738	2384328	2395737	0	2384328	11409
ALGINIC ACIDALUMINUM HYDROXIDE_MAGNESIUM TRISILICATE	Non_withdrawal_event	Not Specified	1	0.995238	-3.79264	0.00458756	1.64435	0.995238	NA	NA	NA	0	NA	NA	NA	1	2384329	2395738	2384328	2395737	0	2384328	11409
ALL THERAPEUTIC DRUGS	Non_withdrawal_event	Not Specified	1	0.995238	-3.79264	0.00458756	1.64435	0.995238	NA	NA	NA	0	NA	NA	NA	1	2384329	2395738	2384328	2395737	0	2384328	11409
AMOXICILLIN CLAVULANIC ACID, LACTOBACILLUS SPOROGENES(AMOXICILL	Non_withdrawal_event	Not Specified	1	0.995238	-3.79264	0.00458756	1.64435	0.995238	NA	NA	NA	0	NA	NA	NA	1	2384329	2395738	2384328	2395737	0	2384328	11409
BENZALKONIUM CHLORIDECHLORHEXIDINE	Non_withdrawal_event	Not Specified	1	0.995238	-3.79264	0.00458756	1.64435	0.995238	NA	NA	NA	0	NA	NA	NA	1	2384329	2395738	2384328	2395737	0	2384328	11409
BENZOTROPINE	Non_withdrawal_event	Not Specified	1	0.995238	-3.79264	0.00458756	1.64435	0.995238	NA	NA	NA	0	NA	NA	NA	1	2384329	2395738	2384328	2395737	0	2384328	11409
BLINDED OLMESARTAN	Non_withdrawal_event	Not Specified	1	0.995238	-3.79264	0.00458756	1.64435	0.995238	NA	NA	NA	0	NA	NA	NA	1	2384329	2395738	2384328	2395737	0	2384328	11409
BROMPHENIRAMINE MALEATEPSEUDOEPHEDRINE	Non_withdrawal_event	Not Specified	1	0.995238	-3.79264	0.00458756	1.64435	0.995238	NA	NA	NA	0	NA	NA	NA	1	2384329	2395738	2384328	2395737	0	2384328	11409
BUPRANOLOL	Non_withdrawal_event	Not Specified	1	0.995238	-3.79264	0.00458756	1.64435	0.995238	NA	NA	NA	0	NA	NA	NA	1	2384329	2395738	2384328	2395737	0	2384328	11409
CHAMOMILE	Non_withdrawal_event	Not Specified	1	0.995238	-3.79264	0.00458756	1.64435	0.995238	NA	NA	NA	0	NA	NA	NA	1	2384329	2395738	2384328	2395737	0	2384328	11409
CHENOPODIUM ALBUM POLLEN	Non_withdrawal_event	Not Specified	1	0.995238	-3.79264	0.00458756	1.64435	0.995238	NA	NA	NA	0	NA	NA	NA	1	2384329	2395738	2384328	2395737	0	2384328	11409
COLGATE SPARKLING WHITE ZING TOOTHPASTE	Non_withdrawal_event	Not Specified	1	0.995238	-3.79264	0.00458756	1.64435	0.995238	NA	NA	NA	0	NA	NA	NA	1	2384329	2395738	2384328	2395737	0	2384328	11409
COLISTIMETHATE RX VIAL 7N5	Non_withdrawal_event	Not Specified	1	0.995238	-3.79264	0.00458756	1.64435	0.995238	NA	NA	NA	0	NA	NA	NA	1	2384329	2395738	2384328	2395737	0	2384328	11409
COLYTE_FLAVOR PACKS	Non_withdrawal_event	Not Specified	1	0.995238	-3.79264	0.00458756	1.64435	0.995238	NA	NA	NA	0	NA	NA	NA	1	2384329	2395738	2384328	2395737	0	2384328	11409
COPPERTONE SPORT SUNSCREEN SPF	Non_withdrawal_event	Not Specified	1	0.995238	-3.79264	0.00458756	1.64435	0.995238	NA	NA	NA	0	NA	NA	NA	1	2384329	2395738	2384328	2395737	0	2384328	11409
COR MIO	Non_withdrawal_event	Not Specified	1	0.995238	-3.79264	0.00458756	1.64435	0.995238	NA	NA	NA	0	NA	NA	NA	1	2384329	2395738	2384328	2395737	0	2384328	11409
CORTICOSTERIOD	Non_withdrawal_event	Not Specified	1	0.995238	-3.79264	0.00458756	1.64435	0.995238	NA	NA	NA	0	NA	NA	NA	1	2384329	2395738	2384328	2395737	0	2384328	11409
COVIDIEN MONOJECT PREFILL FLUSH	Non_withdrawal_event	Not Specified	1	0.995238	-3.79264	0.00458756	1.64435	0.995238	NA	NA	NA	0	NA	NA	NA	1	2384329	2395738	2384328	2395737	0	2384328	11409
CURAM LB	Non_withdrawal_event	Not Specified	1	0.995238	-3.79264	0.00458756	1.64435	0.995238	NA	NA	NA	0	NA	NA	NA	1	2384329	2395738	2384328	2395737	0	2384328	11409
CYPHER SIROLIMUSELUTING CORONARY STENT	Non_withdrawal_event	Not Specified	1	0.995238	-3.79264	0.00458756	1.64435	0.995238	NA	NA	NA	0	NA	NA	NA	1	2384329	2395738	2384328	2395737	0	2384328	11409
CYTOSINE	Non_withdrawal_event	Not Specified	1	0.995238	-3.79264	0.00458756	1.64435	0.995238	NA	NA	NA	0	NA	NA	NA	1	2384329	2395738	2384328	2395737	0	2384328	11409
DEMOXEPAM	Non_withdrawal_event	Not Specified	1	0.995238	-3.79264	0.00458756	1.64435	0.995238	NA	NA	NA	0	NA	NA	NA	1	2384329	2395738	2384328	2395737	0	2384328	11409
DEXTROAMPAMPHET.	Non_withdrawal_event	Not Specified	1	0.995238	-3.79264	0.00458756	1.64435	0.995238	NA	NA	NA	0	NA	NA	NA	1	2384329	2395738	2384328	2395737	0	2384328	11409
DIETHYLAMINE	Non_withdrawal_event	Not Specified	1	0.995238	-3.79264	0.00458756	1.64435	0.995238	NA	NA	NA	0	NA	NA	NA	1	2384329	2395738	2384328	2395737	0	2384328	11409
DIPIRONE	Non_withdrawal_event	Not Specified	1	0.995238	-3.79264	0.00458756	1.64435	0.995238	NA	NA	NA	0	NA	NA	NA	1	2384329	2395738	2384328	2395737	0	2384328	11409
DOXYM	Non_withdrawal_event	Not Specified	1	0.995238	-3.79264	0.00458756	1.64435	0.995238	NA	NA	NA	0	NA	NA	NA	1	2384329	2395738	2384328	2395737	0	2384328	11409
EDETIC ACID	Non_withdrawal_event	Not Specified	1	0.995238	-3.79264	0.00458756	1.64435	0.995238	NA	NA	NA	0	NA	NA	NA	1	2384329	2395738	2384328	2395737	0	2384328	11409
EFAVIRENZLAMIVUDINE_STAVUDINE	Non_withdrawal_event	Not Specified	1	0.995238	-3.79264	0.00458756	1.64435	0.995238	NA	NA	NA	0	NA	NA	NA	1	2384329	2395738	2384328	2395737	0	2384328	11409
EMILACE	Non_withdrawal_event	Not Specified	1	0.995238	-3.79264	0.00458756	1.64435	0.995238	NA	NA	NA	0	NA	NA	NA	1	2384329	2395738	2384328	2395737	0	2384328	11409
ENDOBULIN KIOVIG	Non_withdrawal_event	Not Specified	1	0.995238	-3.79264	0.00458756	1.64435	0.995238	NA	NA	NA	0	NA	NA	NA	1	2384329	2395738	2384328	2395737	0	2384328	11409
EXACTACAIN	Non_withdrawal_event	Not Specified	1	0.995238	-3.79264	0.00458756	1.64435	0.995238	NA	NA	NA	0	NA	NA	NA	1	2384329	2395738	2384328	2395737	0	2384328	11409
FILIBUVIR	Non_withdrawal_event	Not Specified	1	0.995238	-3.79264	0.00458756	1.64435	0.995238	NA	NA	NA	0	NA	NA	NA	1	2384329	2395738	2384328	2395737	0	2384328	11409
FLUORIDESODIUM MONOFLUOROPHOSPHATE	Non_withdrawal_event	Not Specified	1	0.995238	-3.79264	0.00458756	1.64435	0.995238	NA	NA	NA	0	NA	NA	NA	1	2384329	2395738	2384328	2395737	0	2384328	11409
FORMIC ACID	Non_withdrawal_event	Not Specified	1	0.995238	-3.79264	0.00458756	1.64435	0.995238	NA	NA	NA	0	NA	NA	NA	1	2384329	2395738	2384328	2395737	0	2384328	11409
FURADOINE	Non_withdrawal_event	Not Specified	1	0.995238	-3.79264	0.00458756	1.64435	0.995238	NA	NA	NA	0	NA	NA	NA	1	2384329	2395738	2384328	2395737	0	2384328	11409
GADOPENTETATE	Non_withdrawal_event	Not Specified	1	0.995238	-3.79264	0.00458756	1.64435	0.995238	NA	NA	NA	0	NA	NA	NA	1	2384329	2395738	2384328	2395737	0	2384328	11409
GEMCITABINA SUN POLVERE SOLUZIONE INFUSIONE	Non_withdrawal_event	Not Specified	1	0.995238	-3.79264	0.00458756	1.64435	0.995238	NA	NA	NA	0	NA	NA	NA	1	2384329	2395738	2384328	2395737	0	2384328	11409
HAIR KERATIN AMINO ACIDS GOLD COMPLEX	Non_withdrawal_event	Not Specified	1	0.995238	-3.79264	0.00458756	1.64435	0.995238	NA	NA	NA	0	NA	NA	NA	1	2384329	2395738	2384328	2395737	0	2384328	11409
HERCLON	Non_withdrawal_event	Not Specified	1	0.995238	-3.79264	0.00458756	1.64435	0.995238	NA	NA	NA	0	NA	NA	NA	1	2384329	2395738	2384328	2395737	0	2384328	11409
HUMALOG MIX25	Non_withdrawal_event	Not Specified	1	0.995238	-3.79264	0.00458756	1.64435	0.995238	NA	NA	NA	0	NA	NA	NA	1	2384329	2395738	2384328	2395737	0	2384328	11409
HYDROXYETHYL METHACRYLATE_DEVICE	Non_withdrawal_event	Not Specified	1	0.995238	-3.79264	0.00458756	1.64435	0.995238	NA	NA	NA	0	NA	NA	NA	1	2384329	2395738	2384328	2395737	0	2384328	11409
ICY HOT ARM NECK LEG_SMALL AREAS	Non_withdrawal_event	Not Specified	1	0.995238	-3.79264	0.00458756	1.64435	0.995238	NA	NA	NA	0	NA	NA	NA	1	2384329	2395738	2384328	2395737	0	2384328	11409
ILEVRO	Non_withdrawal_event	Not Specified	1	0.995238	-3.79264	0.00458756	1.64435	0.995238	NA	NA	NA	0	NA	NA	NA	1	2384329	2395738	2384328	2395737	0	2384328	11409
IMUKIN	Non_withdrawal_event	Not Specified	1	0.995238	-3.79264	0.00458756	1.64435	0.995238	NA	NA	NA	0	NA	NA	NA	1	2384329	2395738	2384328	2395737	0	2384328	11409
INSULATARD INNOLET	Non_withdrawal_event	Not Specified	1	0.995238	-3.79264	0.00458756	1.64435	0.995238	NA	NA	NA	0	NA	NA	NA	1	2384329	2395738	2384328	2395737	0	2384328	11409
IRINOTECAN SUCROSOFATE	Non_withdrawal_event	Not Specified	1	0.995238	-3.79264	0.00458756	1.64435	0.995238	NA	NA	NA	0	NA	NA	NA	1	2384329	2395738	2384328	2395737	0	2384328	11409
JUMEX	Non_withdrawal_event	Not Specified	1	0.995238	-3.79264	0.00458756	1.64435	0.995238	NA	NA	NA	0	NA	NA	NA	1	2384329	2395738	2384328	2395737	0	2384328	11409
KAPANOL	Non_withdrawal_event	Not Specified	1	0.995238	-3.79264	0.00458756	1.64435	0.995238	NA	NA	NA	0	NA	NA	NA	1	2384329	2395738	2384328	2395737	0	2384328	11409
KEPINOL	Non_withdrawal_event	Not Specified	1	0.995238	-3.79264	0.00458756	1.64435	0.995238	NA	NA	NA	0	NA	NA	NA	1	2384329	2395738	2384328	2395737	0	2384328	11409
LAMIVUDINE_STAVUDINE	Non_withdrawal_event	Not Specified	1	0.995238	-3.79264	0.00458756	1.64435	0.995238	NA	NA	NA	0	NA	NA	NA	1	2384329	2395738	2384328	2395737	0	2384328	11409
LEVOMENTHOL	Non_withdrawal_event	Not Specified	1	0.995238	-3.79264	0.00458756	1.64435	0.995238	NA	NA	NA	0	NA	NA	NA	1	2384329	2395738	2384328	2395737	0	2384328	11409
LIDOCAINEMENTHOL_MENTHYL , -	Non_withdrawal_event	Not Specified	1	0.995238	-3.79264	0.00458756	1.64435	0.995238	NA	NA	NA	0	NA	NA	NA	1	2384329	2395738	2384328	2395737	0	2384328	11409
LINOLEIC ACID CONJUGATED	Non_withdrawal_event	Not Specified	1	0.995238	-3.79264	0.00458756	1.64435	0.995238	NA	NA	NA	0	NA	NA	NA	1	2384329	2395738	2384328	2395737	0	2384328	11409
LINZNESS	Non_withdrawal_event	Not Specified	1	0.995238	-3.79264	0.00458756	1.64435	0.995238	NA	NA	NA	0	NA	NA	NA	1	2384329	2395738	2384328	2395737	0	2384328	11409
LOVENOX_	Non_withdrawal_event	Not Specified	1	0.995238	-3.79264	0.00458756	1.64435	0.995238	NA	NA	NA	0	NA	NA	NA	1	2384329	2395738	2384328	2395737	0	2384328	11409
MAIBASTAN	Non_withdrawal_event	Not Specified	1	0.995238	-3.79264	0.00458756	1.64435	0.995238	NA	NA	NA	0	NA	NA	NA	1	2384329	2395738	2384328	2395737	0	2384328	11409
METHLYCELLULOSE SUGAR FREE ORANGE	Non_withdrawal_event	Not Specified	1	0.995238	-3.79264	0.00458756	1.64435	0.995238	NA	NA	NA	0	NA	NA	NA	1	2384329	2395738	2384328	2395737	0	2384328	11409
MINERAL OIL EMULSIONPETROLATUM	Non_withdrawal_event	Not Specified	1	0.995238	-3.79264	0.00458756	1.64435	0.995238	NA	NA	NA	0	NA	NA	NA	1	2384329	2395738	2384328	2395737	0	2384328	11409
MONICOR	Non_withdrawal_event	Not Specified	1	0.995238	-3.79264	0.00458756	1.64435	0.995238	NA	NA	NA	0	NA	NA	NA	1	2384329	2395738	2384328	2395737	0	2384328	11409
MOOD STABILIZER	Non_withdrawal_event	Not Specified	1	0.995238	-3.79264	0.00458756	1.64435	0.995238	NA	NA	NA	0	NA	NA	NA	1	2384329	2395738	2384328	2395737	0	2384328	11409
MYCOPHENOLIC ACID ERL_	Non_withdrawal_event	Not Specified	1	0.995238	-3.79264	0.00458756	1.64435	0.995238	NA	NA	NA	0	NA	NA	NA	1	2384329	2395738	2384328	2395737	0	2384328	11409
NEOPLATIN	Non_withdrawal_event	Not Specified	1	0.995238	-3.79264	0.00458756	1.64435	0.995238	NA	NA	NA	0	NA	NA	NA	1	2384329	2395738	2384328	2395737	0	2384328	11409
NICOTIANA TABACUM	Non_withdrawal_event	Not Specified	1	0.995238	-3.79264	0.00458756	1.64435	0.995238	NA	NA	NA	0	NA	NA	NA	1	2384329	2395738	2384328	2395737	0	2384328	11409
NORMORIX	Non_withdrawal_event	Not Specified	1	0.995238	-3.79264	0.00458756	1.64435	0.995238	NA	NA	NA	0	NA	NA	NA	1	2384329	2395738	2384328	2395737	0	2384328	11409
NOVOLIN GE TORONTO	Non_withdrawal_event	Not Specified	1	0.995238	-3.79264	0.00458756	1.64435	0.995238	NA	NA	NA	0	NA	NA	NA	1	2384329	2395738	2384328	2395737	0	2384328	11409
NSS	Non_withdrawal_event	Not Specified	1	0.995238	-3.79264	0.00458756	1.64435	0.995238	NA	NA	NA	0	NA	NA	NA	1	2384329	2395738	2384328	2395737	0	2384328	11409
NYQUIL COLDFLU, ALCOHOL % PSEUDOEPHEDRINE FREE, CHERRY FLVR(PARACET	Non_withdrawal_event	Not Specified	1	0.995238	-3.79264	0.00458756	1.64435	0.995238	NA	NA	NA	0	NA	NA	NA	1	2384329	2395738	2384328	2395737	0	2384328	11409
OFLOXACINORNIDAZOLE	Non_withdrawal_event	Not Specified	1	0.995238	-3.79264	0.00458756	1.64435	0.995238	NA	NA	NA	0	NA	NA	NA	1	2384329	2395738	2384328	2395737	0	2384328	11409
OXALIPLATINO ACCORD	Non_withdrawal_event	Not Specified	1	0.995238	-3.79264	0.00458756	1.64435	0.995238	NA	NA	NA	0	NA	NA	NA	1	2384329	2395738	2384328	2395737	0	2384328	11409
PANENZA	Non_withdrawal_event	Not Specified	1	0.995238	-3.79264	0.00458756	1.64435	0.995238	NA	NA	NA	0	NA	NA	NA	1	2384329	2395738	2384328	2395737	0	2384328	11409
PANOCOD	Non_withdrawal_event	Not Specified	1	0.995238	-3.79264	0.00458756	1.64435	0.995238	NA	NA	NA	0	NA	NA	NA	1	2384329	2395738	2384328	2395737	0	2384328	11409
PARACEFAN	Non_withdrawal_event	Not Specified	1	0.995238	-3.79264	0.00458756	1.64435	0.995238	NA	NA	NA	0	NA	NA	NA	1	2384329	2395738	2384328	2395737	0	2384328	11409
PARACETAMOLPHENYLEPHRINE	Non_withdrawal_event	Not Specified	1	0.995238	-3.79264	0.00458756	1.64435	0.995238	NA	NA	NA	0	NA	NA	NA	1	2384329	2395738	2384328	2395737	0	2384328	11409
PEDIASURE	Non_withdrawal_event	Not Specified	1	0.995238	-3.79264	0.00458756	1.64435	0.995238	NA	NA	NA	0	NA	NA	NA	1	2384329	2395738	2384328	2395737	0	2384328	11409
PEMETREXED_	Non_withdrawal_event	Not Specified	1	0.995238	-3.79264	0.00458756	1.64435	0.995238	NA	NA	NA	0	NA	NA	NA	1	2384329	2395738	2384328	2395737	0	2384328	11409
PIPAMPERON	Non_withdrawal_event	Not Specified	1	0.995238	-3.79264	0.00458756	1.64435	0.995238	NA	NA	NA	0	NA	NA	NA	1	2384329	2395738	2384328	2395737	0	2384328	11409
PLATELETS	Non_withdrawal_event	Not Specified	1	0.995238	-3.79264	0.00458756	1.64435	0.995238	NA	NA	NA	0	NA	NA	NA	1	2384329	2395738	2384328	2395737	0	2384328	11409
PROCTOFOAM HC	Non_withdrawal_event	Not Specified	1	0.995238	-3.79264	0.00458756	1.64435	0.995238	NA	NA	NA	0	NA	NA	NA	1	2384329	2395738	2384328	2395737	0	2384328	11409
PROTAMINE APP	Non_withdrawal_event	Not Specified	1	0.995238	-3.79264	0.00458756	1.64435	0.995238	NA	NA	NA	0	NA	NA	NA	1	2384329	2395738	2384328	2395737	0	2384328	11409
PYRETHRUM EXTRACT	Non_withdrawal_event	Not Specified	1	0.995238	-3.79264	0.00458756	1.64435	0.995238	NA	NA	NA	0	NA	NA	NA	1	2384329	2395738	2384328	2395737	0	2384328	11409
RECOMBINANT HUMAN INTERLEUKIN	Non_withdrawal_event	Not Specified	1	0.995238	-3.79264	0.00458756	1.64435	0.995238	NA	NA	NA	0	NA	NA	NA	1	2384329	2395738	2384328	2395737	0	2384328	11409
RECORMON_	Non_withdrawal_event	Not Specified	1	0.995238	-3.79264	0.00458756	1.64435	0.995238	NA	NA	NA	0	NA	NA	NA	1	2384329	2395738	2384328	2395737	0	2384328	11409
SOMATULINA AUTOGEL LANREOTIDE	Non_withdrawal_event	Not Specified	1	0.995238	-3.79264	0.00458756	1.64435	0.995238	NA	NA	NA	0	NA	NA	NA	1	2384329	2395738	2384328	2395737	0	2384328	11409
SURFAXIN	Non_withdrawal_event	Not Specified	1	0.995238	-3.79264	0.00458756	1.64435	0.995238	NA	NA	NA	0	NA	NA	NA	1	2384329	2395738	2384328	2395737	0	2384328	11409
TAFLUPROSTTIMOLOL	Non_withdrawal_event	Not Specified	1	0.995238	-3.79264	0.00458756	1.64435	0.995238	NA	NA	NA	0	NA	NA	NA	1	2384329	2395738	2384328	2395737	0	2384328	11409
TALNIFLUMATE	Non_withdrawal_event	Not Specified	1	0.995238	-3.79264	0.00458756	1.64435	0.995238	NA	NA	NA	0	NA	NA	NA	1	2384329	2395738	2384328	2395737	0	2384328	11409
TARDYL	Non_withdrawal_event	Not Specified	1	0.995238	-3.79264	0.00458756	1.64435	0.995238	NA	NA	NA	0	NA	NA	NA	1	2384329	2395738	2384328	2395737	0	2384328	11409
TISSUE PLASMINOGEN ACTIVATOR RECOMBINANT	Non_withdrawal_event	Not Specified	1	0.995238	-3.79264	0.00458756	1.64435	0.995238	NA	NA	NA	0	NA	NA	NA	1	2384329	2395738	2384328	2395737	0	2384328	11409
TREO COMP	Non_withdrawal_event	Not Specified	1	0.995238	-3.79264	0.00458756	1.64435	0.995238	NA	NA	NA	0	NA	NA	NA	1	2384329	2395738	2384328	2395737	0	2384328	11409
TRILAFON_	Non_withdrawal_event	Not Specified	1	0.995238	-3.79264	0.00458756	1.64435	0.995238	NA	NA	NA	0	NA	NA	NA	1	2384329	2395738	2384328	2395737	0	2384328	11409
TRYPTANOL_	Non_withdrawal_event	Not Specified	1	0.995238	-3.79264	0.00458756	1.64435	0.995238	NA	NA	NA	0	NA	NA	NA	1	2384329	2395738	2384328	2395737	0	2384328	11409
TTI	Non_withdrawal_event	Not Specified	1	0.995238	-3.79264	0.00458756	1.64435	0.995238	NA	NA	NA	0	NA	NA	NA	1	2384329	2395738	2384328	2395737	0	2384328	11409
TYLENOL_SORE THROAT NIGHTTIME COOL BURST	Non_withdrawal_event	Not Specified	1	0.995238	-3.79264	0.00458756	1.64435	0.995238	NA	NA	NA	0	NA	NA	NA	1	2384329	2395738	2384328	2395737	0	2384328	11409
TYPHUS VACCINE	Non_withdrawal_event	Not Specified	1	0.995238	-3.79264	0.00458756	1.64435	0.995238	NA	NA	NA	0	NA	NA	NA	1	2384329	2395738	2384328	2395737	0	2384328	11409
VASODILAN	Non_withdrawal_event	Not Specified	1	0.995238	-3.79264	0.00458756	1.64435	0.995238	NA	NA	NA	0	NA	NA	NA	1	2384329	2395738	2384328	2395737	0	2384328	11409
XENADRINE	Non_withdrawal_event	Not Specified	1	0.995238	-3.79264	0.00458756	1.64435	0.995238	NA	NA	NA	0	NA	NA	NA	1	2384329	2395738	2384328	2395737	0	2384328	11409
ZOPITAN	Non_withdrawal_event	Not Specified	1	0.995238	-3.79264	0.00458756	1.64435	0.995238	NA	NA	NA	0	NA	NA	NA	1	2384329	2395738	2384328	2395737	0	2384328	11409
_ CHLORIDE	Non_withdrawal_event	Not Specified	1	0.995238	-3.79264	0.00458756	1.64435	0.995238	NA	NA	NA	0	NA	NA	NA	1	2384329	2395738	2384328	2395737	0	2384328	11409
ACDA	Non_withdrawal_event	Not Specified	1	0.995238	-3.79264	0.00458756	1.64435	0.995238	NA	NA	NA	0	NA	NA	NA	1	2384329	2395738	2384328	2395737	0	2384328	11409
ACETAMINOPHNE	Non_withdrawal_event	Not Specified	1	0.995238	-3.79264	0.00458756	1.64435	0.995238	NA	NA	NA	0	NA	NA	NA	1	2384329	2395738	2384328	2395737	0	2384328	11409
ACETYLSALICYLIC ACID CAFFEINE_PARACETAMOL	Non_withdrawal_event	Not Specified	1	0.995238	-3.79264	0.00458756	1.64435	0.995238	NA	NA	NA	0	NA	NA	NA	1	2384329	2395738	2384328	2395737	0	2384328	11409
ACNU	Non_withdrawal_event	Not Specified	1	0.995238	-3.79264	0.00458756	1.64435	0.995238	NA	NA	NA	0	NA	NA	NA	1	2384329	2395738	2384328	2395737	0	2384328	11409
ADVATE UI POLVO Y DISOLVENTE PARA SOLUCIN INYECTABLE	Non_withdrawal_event	Not Specified	1	0.995238	-3.79264	0.00458756	1.64435	0.995238	NA	NA	NA	0	NA	NA	NA	1	2384329	2395738	2384328	2395737	0	2384328	11409
AGREGEX	Non_withdrawal_event	Not Specified	1	0.995238	-3.79264	0.00458756	1.64435	0.995238	NA	NA	NA	0	NA	NA	NA	1	2384329	2395738	2384328	2395737	0	2384328	11409
ALANINEARGININE_CALCIUM \DEXTROSE\GLYCINE\HISTIDINE\ISOLEUCINE\LEUCINE\ \MAGNESIUM CHLORIDE\METHIONINE\PHENYLALANINE\ , DIBASIC\PROLINE\SERINE\ \SODIUM CHLORIDE\THREONINE\TRYPTOPHAN\TYROSINE\VALINE	Non_withdrawal_event	Not Specified	1	0.995238	-3.79264	0.00458756	1.64435	0.995238	NA	NA	NA	0	NA	NA	NA	1	2384329	2395738	2384328	2395737	0	2384328	11409
ALBUMARC	Non_withdrawal_event	Not Specified	1	0.995238	-3.79264	0.00458756	1.64435	0.995238	NA	NA	NA	0	NA	NA	NA	1	2384329	2395738	2384328	2395737	0	2384328	11409
ALENYS	Non_withdrawal_event	Not Specified	1	0.995238	-3.79264	0.00458756	1.64435	0.995238	NA	NA	NA	0	NA	NA	NA	1	2384329	2395738	2384328	2395737	0	2384328	11409
ALGINIC ACIDALUMINUM HYDROXIDE_	Non_withdrawal_event	Not Specified	1	0.995238	-3.79264	0.00458756	1.64435	0.995238	NA	NA	NA	0	NA	NA	NA	1	2384329	2395738	2384328	2395737	0	2384328	11409
ALKASELTZER_/ (NOT )	Non_withdrawal_event	Not Specified	1	0.995238	-3.79264	0.00458756	1.64435	0.995238	NA	NA	NA	0	NA	NA	NA	1	2384329	2395738	2384328	2395737	0	2384328	11409
ALUCOL	Non_withdrawal_event	Not Specified	1	0.995238	-3.79264	0.00458756	1.64435	0.995238	NA	NA	NA	0	NA	NA	NA	1	2384329	2395738	2384328	2395737	0	2384328	11409
AMINOPHENAZONEANTIPYRINE_BARBITAL	Non_withdrawal_event	Not Specified	1	0.995238	-3.79264	0.00458756	1.64435	0.995238	NA	NA	NA	0	NA	NA	NA	1	2384329	2395738	2384328	2395737	0	2384328	11409
AMIODARONE_	Non_withdrawal_event	Not Specified	1	0.995238	-3.79264	0.00458756	1.64435	0.995238	NA	NA	NA	0	NA	NA	NA	1	2384329	2395738	2384328	2395737	0	2384328	11409
AMITRYPTYLINE	Non_withdrawal_event	Not Specified	1	0.995238	-3.79264	0.00458756	1.64435	0.995238	NA	NA	NA	0	NA	NA	NA	1	2384329	2395738	2384328	2395737	0	2384328	11409
AMODIAQUINEARTESUNATE	Non_withdrawal_event	Not Specified	1	0.995238	-3.79264	0.00458756	1.64435	0.995238	NA	NA	NA	0	NA	NA	NA	1	2384329	2395738	2384328	2395737	0	2384328	11409
AMOX TRIHYD_POT. CLAVULAN.	Non_withdrawal_event	Not Specified	1	0.995238	-3.79264	0.00458756	1.64435	0.995238	NA	NA	NA	0	NA	NA	NA	1	2384329	2395738	2384328	2395737	0	2384328	11409
AMOXICILLINE_CLAVULANIC ACID	Non_withdrawal_event	Not Specified	1	0.995238	-3.79264	0.00458756	1.64435	0.995238	NA	NA	NA	0	NA	NA	NA	1	2384329	2395738	2384328	2395737	0	2384328	11409
AMPICILLIN SULBACTUM	Non_withdrawal_event	Not Specified	1	0.995238	-3.79264	0.00458756	1.64435	0.995238	NA	NA	NA	0	NA	NA	NA	1	2384329	2395738	2384328	2395737	0	2384328	11409
ANTIINFLAMMATORY AGENT	Non_withdrawal_event	Not Specified	1	0.995238	-3.79264	0.00458756	1.64435	0.995238	NA	NA	NA	0	NA	NA	NA	1	2384329	2395738	2384328	2395737	0	2384328	11409
ANTITHROMBIN III	Non_withdrawal_event	Not Specified	1	0.995238	-3.79264	0.00458756	1.64435	0.995238	NA	NA	NA	0	NA	NA	NA	1	2384329	2395738	2384328	2395737	0	2384328	11409
ANTITHYMOCYTE IG	Non_withdrawal_event	Not Specified	1	0.995238	-3.79264	0.00458756	1.64435	0.995238	NA	NA	NA	0	NA	NA	NA	1	2384329	2395738	2384328	2395737	0	2384328	11409
ARVELES	Non_withdrawal_event	Not Specified	1	0.995238	-3.79264	0.00458756	1.64435	0.995238	NA	NA	NA	0	NA	NA	NA	1	2384329	2395738	2384328	2395737	0	2384328	11409
ASPIRINDIALUMINATE	Non_withdrawal_event	Not Specified	1	0.995238	-3.79264	0.00458756	1.64435	0.995238	NA	NA	NA	0	NA	NA	NA	1	2384329	2395738	2384328	2395737	0	2384328	11409
ASPIRINETAS	Non_withdrawal_event	Not Specified	1	0.995238	-3.79264	0.00458756	1.64435	0.995238	NA	NA	NA	0	NA	NA	NA	1	2384329	2395738	2384328	2395737	0	2384328	11409
ASTHMA MEDICATION	Non_withdrawal_event	Not Specified	1	0.995238	-3.79264	0.00458756	1.64435	0.995238	NA	NA	NA	0	NA	NA	NA	1	2384329	2395738	2384328	2395737	0	2384328	11409
ATOPICLAIR	Non_withdrawal_event	Not Specified	1	0.995238	-3.79264	0.00458756	1.64435	0.995238	NA	NA	NA	0	NA	NA	NA	1	2384329	2395738	2384328	2395737	0	2384328	11409
BABY ORAJEL	Non_withdrawal_event	Not Specified	1	0.995238	-3.79264	0.00458756	1.64435	0.995238	NA	NA	NA	0	NA	NA	NA	1	2384329	2395738	2384328	2395737	0	2384328	11409
BACTERIOSTATIC WATER	Non_withdrawal_event	Not Specified	1	0.995238	-3.79264	0.00458756	1.64435	0.995238	NA	NA	NA	0	NA	NA	NA	1	2384329	2395738	2384328	2395737	0	2384328	11409
BARBENYL	Non_withdrawal_event	Not Specified	1	0.995238	-3.79264	0.00458756	1.64435	0.995238	NA	NA	NA	0	NA	NA	NA	1	2384329	2395738	2384328	2395737	0	2384328	11409
BECLOMETASONE_0.	Non_withdrawal_event	Not Specified	1	0.995238	-3.79264	0.00458756	1.64435	0.995238	NA	NA	NA	0	NA	NA	NA	1	2384329	2395738	2384328	2395737	0	2384328	11409
BICARB	Non_withdrawal_event	Not Specified	1	0.995238	-3.79264	0.00458756	1.64435	0.995238	NA	NA	NA	0	NA	NA	NA	1	2384329	2395738	2384328	2395737	0	2384328	11409
BICLAR UNO	Non_withdrawal_event	Not Specified	1	0.995238	-3.79264	0.00458756	1.64435	0.995238	NA	NA	NA	0	NA	NA	NA	1	2384329	2395738	2384328	2395737	0	2384328	11409
BLANOXAN	Non_withdrawal_event	Not Specified	1	0.995238	-3.79264	0.00458756	1.64435	0.995238	NA	NA	NA	0	NA	NA	NA	1	2384329	2395738	2384328	2395737	0	2384328	11409
BLINDED RADIOTHERAPY	Non_withdrawal_event	Not Specified	1	0.995238	-3.79264	0.00458756	1.64435	0.995238	NA	NA	NA	0	NA	NA	NA	1	2384329	2395738	2384328	2395737	0	2384328	11409
BOS TAURUS GALLSTONEMETRONIDAZOLE	Non_withdrawal_event	Not Specified	1	0.995238	-3.79264	0.00458756	1.64435	0.995238	NA	NA	NA	0	NA	NA	NA	1	2384329	2395738	2384328	2395737	0	2384328	11409
BRAKE CLEANER	Non_withdrawal_event	Not Specified	1	0.995238	-3.79264	0.00458756	1.64435	0.995238	NA	NA	NA	0	NA	NA	NA	1	2384329	2395738	2384328	2395737	0	2384328	11409
BUPNX	Non_withdrawal_event	Not Specified	1	0.995238	-3.79264	0.00458756	1.64435	0.995238	NA	NA	NA	0	NA	NA	NA	1	2384329	2395738	2384328	2395737	0	2384328	11409
BUTYROPHENONE	Non_withdrawal_event	Not Specified	1	0.995238	-3.79264	0.00458756	1.64435	0.995238	NA	NA	NA	0	NA	NA	NA	1	2384329	2395738	2384328	2395737	0	2384328	11409
CALCIUM CITRATEVITAMIN D	Non_withdrawal_event	Not Specified	1	0.995238	-3.79264	0.00458756	1.64435	0.995238	NA	NA	NA	0	NA	NA	NA	1	2384329	2395738	2384328	2395737	0	2384328	11409
CAMPATHMABCAMPATH AMPULE	Non_withdrawal_event	Not Specified	1	0.995238	-3.79264	0.00458756	1.64435	0.995238	NA	NA	NA	0	NA	NA	NA	1	2384329	2395738	2384328	2395737	0	2384328	11409
CAPITROL	Non_withdrawal_event	Not Specified	1	0.995238	-3.79264	0.00458756	1.64435	0.995238	NA	NA	NA	0	NA	NA	NA	1	2384329	2395738	2384328	2395737	0	2384328	11409
CARACE PLUS	Non_withdrawal_event	Not Specified	1	0.995238	-3.79264	0.00458756	1.64435	0.995238	NA	NA	NA	0	NA	NA	NA	1	2384329	2395738	2384328	2395737	0	2384328	11409
CARBOXYMETHYLCELLULOSE GLYCERINPROPYLENE GLYCOL	Non_withdrawal_event	Not Specified	1	0.995238	-3.79264	0.00458756	1.64435	0.995238	NA	NA	NA	0	NA	NA	NA	1	2384329	2395738	2384328	2395737	0	2384328	11409
CARBOXYMETHYLCELLULOSE SODIUMSORBINICATE	Non_withdrawal_event	Not Specified	1	0.995238	-3.79264	0.00458756	1.64435	0.995238	NA	NA	NA	0	NA	NA	NA	1	2384329	2395738	2384328	2395737	0	2384328	11409
CARELOAD	Non_withdrawal_event	Not Specified	1	0.995238	-3.79264	0.00458756	1.64435	0.995238	NA	NA	NA	0	NA	NA	NA	1	2384329	2395738	2384328	2395737	0	2384328	11409
CATAFLAM EMULGEL	Non_withdrawal_event	Not Specified	1	0.995238	-3.79264	0.00458756	1.64435	0.995238	NA	NA	NA	0	NA	NA	NA	1	2384329	2395738	2384328	2395737	0	2384328	11409
CEFACLOR RATIOPHARM TS	Non_withdrawal_event	Not Specified	1	0.995238	-3.79264	0.00458756	1.64435	0.995238	NA	NA	NA	0	NA	NA	NA	1	2384329	2395738	2384328	2395737	0	2384328	11409
CEFUZONAM	Non_withdrawal_event	Not Specified	1	0.995238	-3.79264	0.00458756	1.64435	0.995238	NA	NA	NA	0	NA	NA	NA	1	2384329	2395738	2384328	2395737	0	2384328	11409
CELESTAN	Non_withdrawal_event	Not Specified	1	0.995238	-3.79264	0.00458756	1.64435	0.995238	NA	NA	NA	0	NA	NA	NA	1	2384329	2395738	2384328	2395737	0	2384328	11409
CEPHALOSPORINE	Non_withdrawal_event	Not Specified	1	0.995238	-3.79264	0.00458756	1.64435	0.995238	NA	NA	NA	0	NA	NA	NA	1	2384329	2395738	2384328	2395737	0	2384328	11409
CEPHAPIRIN	Non_withdrawal_event	Not Specified	1	0.995238	-3.79264	0.00458756	1.64435	0.995238	NA	NA	NA	0	NA	NA	NA	1	2384329	2395738	2384328	2395737	0	2384328	11409
CEREBROLYSIN	Non_withdrawal_event	Not Specified	1	0.995238	-3.79264	0.00458756	1.64435	0.995238	NA	NA	NA	0	NA	NA	NA	1	2384329	2395738	2384328	2395737	0	2384328	11409
CHLORIDBAXTER	Non_withdrawal_event	Not Specified	1	0.995238	-3.79264	0.00458756	1.64435	0.995238	NA	NA	NA	0	NA	NA	NA	1	2384329	2395738	2384328	2395737	0	2384328	11409
CHLORIDETHROMBIN ALFA	Non_withdrawal_event	Not Specified	1	0.995238	-3.79264	0.00458756	1.64435	0.995238	NA	NA	NA	0	NA	NA	NA	1	2384329	2395738	2384328	2395737	0	2384328	11409
CHLORIDEWATER	Non_withdrawal_event	Not Specified	1	0.995238	-3.79264	0.00458756	1.64435	0.995238	NA	NA	NA	0	NA	NA	NA	1	2384329	2395738	2384328	2395737	0	2384328	11409
CHOLINEDIAZEPAM	Non_withdrawal_event	Not Specified	1	0.995238	-3.79264	0.00458756	1.64435	0.995238	NA	NA	NA	0	NA	NA	NA	1	2384329	2395738	2384328	2395737	0	2384328	11409
CHOLINEINOSITOL_LEVOCARNITINE\LEUCINE\LIDOCAINE\VITAMIN B COMPLEX	Non_withdrawal_event	Not Specified	1	0.995238	-3.79264	0.00458756	1.64435	0.995238	NA	NA	NA	0	NA	NA	NA	1	2384329	2395738	2384328	2395737	0	2384328	11409
CHOP REGIMEN	Non_withdrawal_event	Not Specified	1	0.995238	-3.79264	0.00458756	1.64435	0.995238	NA	NA	NA	0	NA	NA	NA	1	2384329	2395738	2384328	2395737	0	2384328	11409
CLEANER HOUSEHOLD	Non_withdrawal_event	Not Specified	1	0.995238	-3.79264	0.00458756	1.64435	0.995238	NA	NA	NA	0	NA	NA	NA	1	2384329	2395738	2384328	2395737	0	2384328	11409
CLONAZEPAN	Non_withdrawal_event	Not Specified	1	0.995238	-3.79264	0.00458756	1.64435	0.995238	NA	NA	NA	0	NA	NA	NA	1	2384329	2395738	2384328	2395737	0	2384328	11409
CLOTTAGEN	Non_withdrawal_event	Not Specified	1	0.995238	-3.79264	0.00458756	1.64435	0.995238	NA	NA	NA	0	NA	NA	NA	1	2384329	2395738	2384328	2395737	0	2384328	11409
COACINE	Non_withdrawal_event	Not Specified	1	0.995238	-3.79264	0.00458756	1.64435	0.995238	NA	NA	NA	0	NA	NA	NA	1	2384329	2395738	2384328	2395737	0	2384328	11409
CODRAL NF_COLD+FLU DAYNIGHT	Non_withdrawal_event	Not Specified	1	0.995238	-3.79264	0.00458756	1.64435	0.995238	NA	NA	NA	0	NA	NA	NA	1	2384329	2395738	2384328	2395737	0	2384328	11409
COMPOUNDING	Non_withdrawal_event	Not Specified	1	0.995238	-3.79264	0.00458756	1.64435	0.995238	NA	NA	NA	0	NA	NA	NA	1	2384329	2395738	2384328	2395737	0	2384328	11409
CONCORD GRAPEGRAPE	Non_withdrawal_event	Not Specified	1	0.995238	-3.79264	0.00458756	1.64435	0.995238	NA	NA	NA	0	NA	NA	NA	1	2384329	2395738	2384328	2395737	0	2384328	11409
COPPERTONE SENSITIVE SKIN SPF	Non_withdrawal_event	Not Specified	1	0.995238	-3.79264	0.00458756	1.64435	0.995238	NA	NA	NA	0	NA	NA	NA	1	2384329	2395738	2384328	2395737	0	2384328	11409
CORTICOSTEROIDS FORMULATION	Non_withdrawal_event	Not Specified	1	0.995238	-3.79264	0.00458756	1.64435	0.995238	NA	NA	NA	0	NA	NA	NA	1	2384329	2395738	2384328	2395737	0	2384328	11409
COTAZYM	Non_withdrawal_event	Not Specified	1	0.995238	-3.79264	0.00458756	1.64435	0.995238	NA	NA	NA	0	NA	NA	NA	1	2384329	2395738	2384328	2395737	0	2384328	11409
CUROSURF PORACTANT ALFA	Non_withdrawal_event	Not Specified	1	0.995238	-3.79264	0.00458756	1.64435	0.995238	NA	NA	NA	0	NA	NA	NA	1	2384329	2395738	2384328	2395737	0	2384328	11409
CYCLOCIDE	Non_withdrawal_event	Not Specified	1	0.995238	-3.79264	0.00458756	1.64435	0.995238	NA	NA	NA	0	NA	NA	NA	1	2384329	2395738	2384328	2395737	0	2384328	11409
DACTOLISIB	Non_withdrawal_event	Not Specified	1	0.995238	-3.79264	0.00458756	1.64435	0.995238	NA	NA	NA	0	NA	NA	NA	1	2384329	2395738	2384328	2395737	0	2384328	11409
DALACINE_	Non_withdrawal_event	Not Specified	1	0.995238	-3.79264	0.00458756	1.64435	0.995238	NA	NA	NA	0	NA	NA	NA	1	2384329	2395738	2384328	2395737	0	2384328	11409
DATURA STRAMONIUM	Non_withdrawal_event	Not Specified	1	0.995238	-3.79264	0.00458756	1.64435	0.995238	NA	NA	NA	0	NA	NA	NA	1	2384329	2395738	2384328	2395737	0	2384328	11409
DEEP NASAL SPRAY	Non_withdrawal_event	Not Specified	1	0.995238	-3.79264	0.00458756	1.64435	0.995238	NA	NA	NA	0	NA	NA	NA	1	2384329	2395738	2384328	2395737	0	2384328	11409
DEOXYRIBONUCLIEC ACID	Non_withdrawal_event	Not Specified	1	0.995238	-3.79264	0.00458756	1.64435	0.995238	NA	NA	NA	0	NA	NA	NA	1	2384329	2395738	2384328	2395737	0	2384328	11409
DERMOVAL_	Non_withdrawal_event	Not Specified	1	0.995238	-3.79264	0.00458756	1.64435	0.995238	NA	NA	NA	0	NA	NA	NA	1	2384329	2395738	2384328	2395737	0	2384328	11409
DESEFEROL	Non_withdrawal_event	Not Specified	1	0.995238	-3.79264	0.00458756	1.64435	0.995238	NA	NA	NA	0	NA	NA	NA	1	2384329	2395738	2384328	2395737	0	2384328	11409
DESERYL	Non_withdrawal_event	Not Specified	1	0.995238	-3.79264	0.00458756	1.64435	0.995238	NA	NA	NA	0	NA	NA	NA	1	2384329	2395738	2384328	2395737	0	2384328	11409
DESMOPRESIN	Non_withdrawal_event	Not Specified	1	0.995238	-3.79264	0.00458756	1.64435	0.995238	NA	NA	NA	0	NA	NA	NA	1	2384329	2395738	2384328	2395737	0	2384328	11409
DEXPANTHENOLDIMETHYL SULFOXIDE_HEPARIN	Non_withdrawal_event	Not Specified	1	0.995238	-3.79264	0.00458756	1.64435	0.995238	NA	NA	NA	0	NA	NA	NA	1	2384329	2395738	2384328	2395737	0	2384328	11409
DEXTRAN SALINE 0	Non_withdrawal_event	Not Specified	1	0.995238	-3.79264	0.00458756	1.64435	0.995238	NA	NA	NA	0	NA	NA	NA	1	2384329	2395738	2384328	2395737	0	2384328	11409
DIBLOCIN PP	Non_withdrawal_event	Not Specified	1	0.995238	-3.79264	0.00458756	1.64435	0.995238	NA	NA	NA	0	NA	NA	NA	1	2384329	2395738	2384328	2395737	0	2384328	11409
DILOXANIDE FUROATEMETRONIDAZOLE	Non_withdrawal_event	Not Specified	1	0.995238	-3.79264	0.00458756	1.64435	0.995238	NA	NA	NA	0	NA	NA	NA	1	2384329	2395738	2384328	2395737	0	2384328	11409
DISCOVISC	Non_withdrawal_event	Not Specified	1	0.995238	-3.79264	0.00458756	1.64435	0.995238	NA	NA	NA	0	NA	NA	NA	1	2384329	2395738	2384328	2395737	0	2384328	11409
DOCOSAHEXAENOIC ACID	Non_withdrawal_event	Not Specified	1	0.995238	-3.79264	0.00458756	1.64435	0.995238	NA	NA	NA	0	NA	NA	NA	1	2384329	2395738	2384328	2395737	0	2384328	11409
DOLICHOVESPULA ARENARIA VENOM PROTEINDOLICHOVESPULA MACULATA VENOM PROTEIN_VESPULA GERMANICA VENOM PROTEIN\VESPULA MACULIFRONS VENOM PROTEIN\VESPULA PENSYLVANICA VENOM PROTEIN\VESPULA SQUAMOSA VENOM PROTEIN\VESPULA VULGARIS VENOM PROTEIN	Non_withdrawal_event	Not Specified	1	0.995238	-3.79264	0.00458756	1.64435	0.995238	NA	NA	NA	0	NA	NA	NA	1	2384329	2395738	2384328	2395737	0	2384328	11409
DURATUSS	Non_withdrawal_event	Not Specified	1	0.995238	-3.79264	0.00458756	1.64435	0.995238	NA	NA	NA	0	NA	NA	NA	1	2384329	2395738	2384328	2395737	0	2384328	11409
ELICA	Non_withdrawal_event	Not Specified	1	0.995238	-3.79264	0.00458756	1.64435	0.995238	NA	NA	NA	0	NA	NA	NA	1	2384329	2395738	2384328	2395737	0	2384328	11409
ELUDING STENT BOSTON SCIENTIFID PROMUS	Non_withdrawal_event	Not Specified	1	0.995238	-3.79264	0.00458756	1.64435	0.995238	NA	NA	NA	0	NA	NA	NA	1	2384329	2395738	2384328	2395737	0	2384328	11409
ENOXAPRIN	Non_withdrawal_event	Not Specified	1	0.995238	-3.79264	0.00458756	1.64435	0.995238	NA	NA	NA	0	NA	NA	NA	1	2384329	2395738	2384328	2395737	0	2384328	11409
ENTANERCEPT	Non_withdrawal_event	Not Specified	1	0.995238	-3.79264	0.00458756	1.64435	0.995238	NA	NA	NA	0	NA	NA	NA	1	2384329	2395738	2384328	2395737	0	2384328	11409
ETHRANE	Non_withdrawal_event	Not Specified	1	0.995238	-3.79264	0.00458756	1.64435	0.995238	NA	NA	NA	0	NA	NA	NA	1	2384329	2395738	2384328	2395737	0	2384328	11409
EZETIMBE	Non_withdrawal_event	Not Specified	1	0.995238	-3.79264	0.00458756	1.64435	0.995238	NA	NA	NA	0	NA	NA	NA	1	2384329	2395738	2384328	2395737	0	2384328	11409
FACTOR VII	Non_withdrawal_event	Not Specified	1	0.995238	-3.79264	0.00458756	1.64435	0.995238	NA	NA	NA	0	NA	NA	NA	1	2384329	2395738	2384328	2395737	0	2384328	11409
FEIBA U	Non_withdrawal_event	Not Specified	1	0.995238	-3.79264	0.00458756	1.64435	0.995238	NA	NA	NA	0	NA	NA	NA	1	2384329	2395738	2384328	2395737	0	2384328	11409
FERROUS SULFATEGASTRIC MUCIN	Non_withdrawal_event	Not Specified	1	0.995238	-3.79264	0.00458756	1.64435	0.995238	NA	NA	NA	0	NA	NA	NA	1	2384329	2395738	2384328	2395737	0	2384328	11409
FERROUS SULFATESODIUM FLUORIDE_VITAMINS	Non_withdrawal_event	Not Specified	1	0.995238	-3.79264	0.00458756	1.64435	0.995238	NA	NA	NA	0	NA	NA	NA	1	2384329	2395738	2384328	2395737	0	2384328	11409
FEXOFENADINEMONTELUKAST	Non_withdrawal_event	Not Specified	1	0.995238	-3.79264	0.00458756	1.64435	0.995238	NA	NA	NA	0	NA	NA	NA	1	2384329	2395738	2384328	2395737	0	2384328	11409
FIBERCHOICE	Non_withdrawal_event	Not Specified	1	0.995238	-3.79264	0.00458756	1.64435	0.995238	NA	NA	NA	0	NA	NA	NA	1	2384329	2395738	2384328	2395737	0	2384328	11409
FLAX SEEDS	Non_withdrawal_event	Not Specified	1	0.995238	-3.79264	0.00458756	1.64435	0.995238	NA	NA	NA	0	NA	NA	NA	1	2384329	2395738	2384328	2395737	0	2384328	11409
FLOW PAINBUSTER PAIN PUMP	Non_withdrawal_event	Not Specified	1	0.995238	-3.79264	0.00458756	1.64435	0.995238	NA	NA	NA	0	NA	NA	NA	1	2384329	2395738	2384328	2395737	0	2384328	11409
FLUBROMAZEPAM	Non_withdrawal_event	Not Specified	1	0.995238	-3.79264	0.00458756	1.64435	0.995238	NA	NA	NA	0	NA	NA	NA	1	2384329	2395738	2384328	2395737	0	2384328	11409
FLUORMETHOLONE	Non_withdrawal_event	Not Specified	1	0.995238	-3.79264	0.00458756	1.64435	0.995238	NA	NA	NA	0	NA	NA	NA	1	2384329	2395738	2384328	2395737	0	2384328	11409
FLUOROURACILE WINTHROP	Non_withdrawal_event	Not Specified	1	0.995238	-3.79264	0.00458756	1.64435	0.995238	NA	NA	NA	0	NA	NA	NA	1	2384329	2395738	2384328	2395737	0	2384328	11409
FUMADERM	Non_withdrawal_event	Not Specified	1	0.995238	-3.79264	0.00458756	1.64435	0.995238	NA	NA	NA	0	NA	NA	NA	1	2384329	2395738	2384328	2395737	0	2384328	11409
GALENIC HYDROCHLOROTHIAZIDE_VALSARTAN/	Non_withdrawal_event	Not Specified	1	0.995238	-3.79264	0.00458756	1.64435	0.995238	NA	NA	NA	0	NA	NA	NA	1	2384329	2395738	2384328	2395737	0	2384328	11409
GALIXIMAB	Non_withdrawal_event	Not Specified	1	0.995238	-3.79264	0.00458756	1.64435	0.995238	NA	NA	NA	0	NA	NA	NA	1	2384329	2395738	2384328	2395737	0	2384328	11409
GASTRIC PROTECTOR	Non_withdrawal_event	Not Specified	1	0.995238	-3.79264	0.00458756	1.64435	0.995238	NA	NA	NA	0	NA	NA	NA	1	2384329	2395738	2384328	2395737	0	2384328	11409
GATORADE	Non_withdrawal_event	Not Specified	1	0.995238	-3.79264	0.00458756	1.64435	0.995238	NA	NA	NA	0	NA	NA	NA	1	2384329	2395738	2384328	2395737	0	2384328	11409
GLUTARALDEHYDE	Non_withdrawal_event	Not Specified	1	0.995238	-3.79264	0.00458756	1.64435	0.995238	NA	NA	NA	0	NA	NA	NA	1	2384329	2395738	2384328	2395737	0	2384328	11409
GLYCERINHYPROMELLOSE_GLYCOL	Non_withdrawal_event	Not Specified	1	0.995238	-3.79264	0.00458756	1.64435	0.995238	NA	NA	NA	0	NA	NA	NA	1	2384329	2395738	2384328	2395737	0	2384328	11409
GREENSTONE	Non_withdrawal_event	Not Specified	1	0.995238	-3.79264	0.00458756	1.64435	0.995238	NA	NA	NA	0	NA	NA	NA	1	2384329	2395738	2384328	2395737	0	2384328	11409
GRISULVIN	Non_withdrawal_event	Not Specified	1	0.995238	-3.79264	0.00458756	1.64435	0.995238	NA	NA	NA	0	NA	NA	NA	1	2384329	2395738	2384328	2395737	0	2384328	11409
GROWTH FACTOR	Non_withdrawal_event	Not Specified	1	0.995238	-3.79264	0.00458756	1.64435	0.995238	NA	NA	NA	0	NA	NA	NA	1	2384329	2395738	2384328	2395737	0	2384328	11409
GUAIFENESINOXOMEMAZINE	Non_withdrawal_event	Not Specified	1	0.995238	-3.79264	0.00458756	1.64435	0.995238	NA	NA	NA	0	NA	NA	NA	1	2384329	2395738	2384328	2395737	0	2384328	11409
HEPARIN S_APP	Non_withdrawal_event	Not Specified	1	0.995238	-3.79264	0.00458756	1.64435	0.995238	NA	NA	NA	0	NA	NA	NA	1	2384329	2395738	2384328	2395737	0	2384328	11409
HEPARIN UNITS APP	Non_withdrawal_event	Not Specified	1	0.995238	-3.79264	0.00458756	1.64435	0.995238	NA	NA	NA	0	NA	NA	NA	1	2384329	2395738	2384328	2395737	0	2384328	11409
HEPARIN_SODIUM	Non_withdrawal_event	Not Specified	1	0.995238	-3.79264	0.00458756	1.64435	0.995238	NA	NA	NA	0	NA	NA	NA	1	2384329	2395738	2384328	2395737	0	2384328	11409
HEPATAMINE	Non_withdrawal_event	Not Specified	1	0.995238	-3.79264	0.00458756	1.64435	0.995238	NA	NA	NA	0	NA	NA	NA	1	2384329	2395738	2384328	2395737	0	2384328	11409
HOMATROPINE EYE ,	Non_withdrawal_event	Not Specified	1	0.995238	-3.79264	0.00458756	1.64435	0.995238	NA	NA	NA	0	NA	NA	NA	1	2384329	2395738	2384328	2395737	0	2384328	11409
HUMAN HERPESVIRUS	Non_withdrawal_event	Not Specified	1	0.995238	-3.79264	0.00458756	1.64435	0.995238	NA	NA	NA	0	NA	NA	NA	1	2384329	2395738	2384328	2395737	0	2384328	11409
HUMATE	Non_withdrawal_event	Not Specified	1	0.995238	-3.79264	0.00458756	1.64435	0.995238	NA	NA	NA	0	NA	NA	NA	1	2384329	2395738	2384328	2395737	0	2384328	11409
HYDROCORTISONEMENTHOL_ZINC	Non_withdrawal_event	Not Specified	1	0.995238	-3.79264	0.00458756	1.64435	0.995238	NA	NA	NA	0	NA	NA	NA	1	2384329	2395738	2384328	2395737	0	2384328	11409
HYDROCORTISONENEOMYCIN_POLYMYXIN	Non_withdrawal_event	Not Specified	1	0.995238	-3.79264	0.00458756	1.64435	0.995238	NA	NA	NA	0	NA	NA	NA	1	2384329	2395738	2384328	2395737	0	2384328	11409
HYDROCORTISONEPYRITHIONE ZINC_SALICYLIC ACID\SELENIUM SULFIDE	Non_withdrawal_event	Not Specified	1	0.995238	-3.79264	0.00458756	1.64435	0.995238	NA	NA	NA	0	NA	NA	NA	1	2384329	2395738	2384328	2395737	0	2384328	11409
HYDROXIDESODIUM HYPOCHLORITE	Non_withdrawal_event	Not Specified	1	0.995238	-3.79264	0.00458756	1.64435	0.995238	NA	NA	NA	0	NA	NA	NA	1	2384329	2395738	2384328	2395737	0	2384328	11409
HYPERAB SD	Non_withdrawal_event	Not Specified	1	0.995238	-3.79264	0.00458756	1.64435	0.995238	NA	NA	NA	0	NA	NA	NA	1	2384329	2395738	2384328	2395737	0	2384328	11409
HYPERRHO SD FULL DOSE	Non_withdrawal_event	Not Specified	1	0.995238	-3.79264	0.00458756	1.64435	0.995238	NA	NA	NA	0	NA	NA	NA	1	2384329	2395738	2384328	2395737	0	2384328	11409
HYPREN PLUS	Non_withdrawal_event	Not Specified	1	0.995238	-3.79264	0.00458756	1.64435	0.995238	NA	NA	NA	0	NA	NA	NA	1	2384329	2395738	2384328	2395737	0	2384328	11409
ICGPULSION	Non_withdrawal_event	Not Specified	1	0.995238	-3.79264	0.00458756	1.64435	0.995238	NA	NA	NA	0	NA	NA	NA	1	2384329	2395738	2384328	2395737	0	2384328	11409
IFOSFAMIDE_, PACKAGED GR/_R/60	Non_withdrawal_event	Not Specified	1	0.995238	-3.79264	0.00458756	1.64435	0.995238	NA	NA	NA	0	NA	NA	NA	1	2384329	2395738	2384328	2395737	0	2384328	11409
ILOSONE	Non_withdrawal_event	Not Specified	1	0.995238	-3.79264	0.00458756	1.64435	0.995238	NA	NA	NA	0	NA	NA	NA	1	2384329	2395738	2384328	2395737	0	2384328	11409
IMPLITAPIDE	Non_withdrawal_event	Not Specified	1	0.995238	-3.79264	0.00458756	1.64435	0.995238	NA	NA	NA	0	NA	NA	NA	1	2384329	2395738	2384328	2395737	0	2384328	11409
INTAXEL	Non_withdrawal_event	Not Specified	1	0.995238	-3.79264	0.00458756	1.64435	0.995238	NA	NA	NA	0	NA	NA	NA	1	2384329	2395738	2384328	2395737	0	2384328	11409
IRON THERAPY	Non_withdrawal_event	Not Specified	1	0.995238	-3.79264	0.00458756	1.64435	0.995238	NA	NA	NA	0	NA	NA	NA	1	2384329	2395738	2384328	2395737	0	2384328	11409
KLACID HP	Non_withdrawal_event	Not Specified	1	0.995238	-3.79264	0.00458756	1.64435	0.995238	NA	NA	NA	0	NA	NA	NA	1	2384329	2395738	2384328	2395737	0	2384328	11409
LENTE	Non_withdrawal_event	Not Specified	1	0.995238	-3.79264	0.00458756	1.64435	0.995238	NA	NA	NA	0	NA	NA	NA	1	2384329	2395738	2384328	2395737	0	2384328	11409
LIMPTAR	Non_withdrawal_event	Not Specified	1	0.995238	-3.79264	0.00458756	1.64435	0.995238	NA	NA	NA	0	NA	NA	NA	1	2384329	2395738	2384328	2395737	0	2384328	11409
LINOLEIC ACID	Non_withdrawal_event	Not Specified	1	0.995238	-3.79264	0.00458756	1.64435	0.995238	NA	NA	NA	0	NA	NA	NA	1	2384329	2395738	2384328	2395737	0	2384328	11409
LIPODOX MFG_: SUN PHARMA	Non_withdrawal_event	Not Specified	1	0.995238	-3.79264	0.00458756	1.64435	0.995238	NA	NA	NA	0	NA	NA	NA	1	2384329	2395738	2384328	2395737	0	2384328	11409
LIQUIFILM TEARS	Non_withdrawal_event	Not Specified	1	0.995238	-3.79264	0.00458756	1.64435	0.995238	NA	NA	NA	0	NA	NA	NA	1	2384329	2395738	2384328	2395737	0	2384328	11409
LORON	Non_withdrawal_event	Not Specified	1	0.995238	-3.79264	0.00458756	1.64435	0.995238	NA	NA	NA	0	NA	NA	NA	1	2384329	2395738	2384328	2395737	0	2384328	11409
LOSATRIX	Non_withdrawal_event	Not Specified	1	0.995238	-3.79264	0.00458756	1.64435	0.995238	NA	NA	NA	0	NA	NA	NA	1	2384329	2395738	2384328	2395737	0	2384328	11409
LYCRIA	Non_withdrawal_event	Not Specified	1	0.995238	-3.79264	0.00458756	1.64435	0.995238	NA	NA	NA	0	NA	NA	NA	1	2384329	2395738	2384328	2395737	0	2384328	11409
MAGNES CHLORIDEMALTOSE_POTAS /POTAS PHOS MONOBAS/SOD ACET/SOD	Non_withdrawal_event	Not Specified	1	0.995238	-3.79264	0.00458756	1.64435	0.995238	NA	NA	NA	0	NA	NA	NA	1	2384329	2395738	2384328	2395737	0	2384328	11409
MAGNESIUM DEXTROSE	Non_withdrawal_event	Not Specified	1	0.995238	-3.79264	0.00458756	1.64435	0.995238	NA	NA	NA	0	NA	NA	NA	1	2384329	2395738	2384328	2395737	0	2384328	11409
MAGNYL_	Non_withdrawal_event	Not Specified	1	0.995238	-3.79264	0.00458756	1.64435	0.995238	NA	NA	NA	0	NA	NA	NA	1	2384329	2395738	2384328	2395737	0	2384328	11409
MEDS	Non_withdrawal_event	Not Specified	1	0.995238	-3.79264	0.00458756	1.64435	0.995238	NA	NA	NA	0	NA	NA	NA	1	2384329	2395738	2384328	2395737	0	2384328	11409
MENTAX	Non_withdrawal_event	Not Specified	1	0.995238	-3.79264	0.00458756	1.64435	0.995238	NA	NA	NA	0	NA	NA	NA	1	2384329	2395738	2384328	2395737	0	2384328	11409
MEPTAZINOL	Non_withdrawal_event	Not Specified	1	0.995238	-3.79264	0.00458756	1.64435	0.995238	NA	NA	NA	0	NA	NA	NA	1	2384329	2395738	2384328	2395737	0	2384328	11409
METADONE	Non_withdrawal_event	Not Specified	1	0.995238	-3.79264	0.00458756	1.64435	0.995238	NA	NA	NA	0	NA	NA	NA	1	2384329	2395738	2384328	2395737	0	2384328	11409
METHYLENEDIOXYMETHAMPHET	Non_withdrawal_event	Not Specified	1	0.995238	-3.79264	0.00458756	1.64435	0.995238	NA	NA	NA	0	NA	NA	NA	1	2384329	2395738	2384328	2395737	0	2384328	11409
METOPROLOL TARTATE	Non_withdrawal_event	Not Specified	1	0.995238	-3.79264	0.00458756	1.64435	0.995238	NA	NA	NA	0	NA	NA	NA	1	2384329	2395738	2384328	2395737	0	2384328	11409
MIYA BM	Non_withdrawal_event	Not Specified	1	0.995238	-3.79264	0.00458756	1.64435	0.995238	NA	NA	NA	0	NA	NA	NA	1	2384329	2395738	2384328	2395737	0	2384328	11409
MORFINA CLORURO	Non_withdrawal_event	Not Specified	1	0.995238	-3.79264	0.00458756	1.64435	0.995238	NA	NA	NA	0	NA	NA	NA	1	2384329	2395738	2384328	2395737	0	2384328	11409
MORUS RUBRA POLLEN	Non_withdrawal_event	Not Specified	1	0.995238	-3.79264	0.00458756	1.64435	0.995238	NA	NA	NA	0	NA	NA	NA	1	2384329	2395738	2384328	2395737	0	2384328	11409
MYLANTA CLASSIC	Non_withdrawal_event	Not Specified	1	0.995238	-3.79264	0.00458756	1.64435	0.995238	NA	NA	NA	0	NA	NA	NA	1	2384329	2395738	2384328	2395737	0	2384328	11409
NAPHAZOLINEZINC	Non_withdrawal_event	Not Specified	1	0.995238	-3.79264	0.00458756	1.64435	0.995238	NA	NA	NA	0	NA	NA	NA	1	2384329	2395738	2384328	2395737	0	2384328	11409
NATRIUMCHLORIDE	Non_withdrawal_event	Not Specified	1	0.995238	-3.79264	0.00458756	1.64435	0.995238	NA	NA	NA	0	NA	NA	NA	1	2384329	2395738	2384328	2395737	0	2384328	11409
NEOCATE	Non_withdrawal_event	Not Specified	1	0.995238	-3.79264	0.00458756	1.64435	0.995238	NA	NA	NA	0	NA	NA	NA	1	2384329	2395738	2384328	2395737	0	2384328	11409
NIZOFENONE	Non_withdrawal_event	Not Specified	1	0.995238	-3.79264	0.00458756	1.64435	0.995238	NA	NA	NA	0	NA	NA	NA	1	2384329	2395738	2384328	2395737	0	2384328	11409
NONSTEROIDAL ANITI-INFLAMMATORY DRUGS	Non_withdrawal_event	Not Specified	1	0.995238	-3.79264	0.00458756	1.64435	0.995238	NA	NA	NA	0	NA	NA	NA	1	2384329	2395738	2384328	2395737	0	2384328	11409
NTG ULTRA SHEER SUNBLOCK LOTION SPF USA NTUSL1US	Non_withdrawal_event	Not Specified	1	0.995238	-3.79264	0.00458756	1.64435	0.995238	NA	NA	NA	0	NA	NA	NA	1	2384329	2395738	2384328	2395737	0	2384328	11409
OLANSEK	Non_withdrawal_event	Not Specified	1	0.995238	-3.79264	0.00458756	1.64435	0.995238	NA	NA	NA	0	NA	NA	NA	1	2384329	2395738	2384328	2395737	0	2384328	11409
OLMESARTANHYDROCHLOROTHIAZIDE	Non_withdrawal_event	Not Specified	1	0.995238	-3.79264	0.00458756	1.64435	0.995238	NA	NA	NA	0	NA	NA	NA	1	2384329	2395738	2384328	2395737	0	2384328	11409
ORGANOPHOSPHATE	Non_withdrawal_event	Not Specified	1	0.995238	-3.79264	0.00458756	1.64435	0.995238	NA	NA	NA	0	NA	NA	NA	1	2384329	2395738	2384328	2395737	0	2384328	11409
OVULANZE	Non_withdrawal_event	Not Specified	1	0.995238	-3.79264	0.00458756	1.64435	0.995238	NA	NA	NA	0	NA	NA	NA	1	2384329	2395738	2384328	2395737	0	2384328	11409
PANAFIL	Non_withdrawal_event	Not Specified	1	0.995238	-3.79264	0.00458756	1.64435	0.995238	NA	NA	NA	0	NA	NA	NA	1	2384329	2395738	2384328	2395737	0	2384328	11409
PARAPLATIN LYO	Non_withdrawal_event	Not Specified	1	0.995238	-3.79264	0.00458756	1.64435	0.995238	NA	NA	NA	0	NA	NA	NA	1	2384329	2395738	2384328	2395737	0	2384328	11409
PARATHYROID HUMAN RECOMBINANT	Non_withdrawal_event	Not Specified	1	0.995238	-3.79264	0.00458756	1.64435	0.995238	NA	NA	NA	0	NA	NA	NA	1	2384329	2395738	2384328	2395737	0	2384328	11409
PCA PUMP	Non_withdrawal_event	Not Specified	1	0.995238	-3.79264	0.00458756	1.64435	0.995238	NA	NA	NA	0	NA	NA	NA	1	2384329	2395738	2384328	2395737	0	2384328	11409
PENTOSTAM	Non_withdrawal_event	Not Specified	1	0.995238	-3.79264	0.00458756	1.64435	0.995238	NA	NA	NA	0	NA	NA	NA	1	2384329	2395738	2384328	2395737	0	2384328	11409
PERIPHERAL VASODILATORS	Non_withdrawal_event	Not Specified	1	0.995238	-3.79264	0.00458756	1.64435	0.995238	NA	NA	NA	0	NA	NA	NA	1	2384329	2395738	2384328	2395737	0	2384328	11409
PHOSPHOSODA FLAVOR NOT DIBASIC_SODIUM PHO	Non_withdrawal_event	Not Specified	1	0.995238	-3.79264	0.00458756	1.64435	0.995238	NA	NA	NA	0	NA	NA	NA	1	2384329	2395738	2384328	2395737	0	2384328	11409
PINACLOR	Non_withdrawal_event	Not Specified	1	0.995238	-3.79264	0.00458756	1.64435	0.995238	NA	NA	NA	0	NA	NA	NA	1	2384329	2395738	2384328	2395737	0	2384328	11409
PIPRIL	Non_withdrawal_event	Not Specified	1	0.995238	-3.79264	0.00458756	1.64435	0.995238	NA	NA	NA	0	NA	NA	NA	1	2384329	2395738	2384328	2395737	0	2384328	11409
PIVAMPICILLIN	Non_withdrawal_event	Not Specified	1	0.995238	-3.79264	0.00458756	1.64435	0.995238	NA	NA	NA	0	NA	NA	NA	1	2384329	2395738	2384328	2395737	0	2384328	11409
PLECONARIL	Non_withdrawal_event	Not Specified	1	0.995238	-3.79264	0.00458756	1.64435	0.995238	NA	NA	NA	0	NA	NA	NA	1	2384329	2395738	2384328	2395737	0	2384328	11409
PODOPHYLLIN	Non_withdrawal_event	Not Specified	1	0.995238	-3.79264	0.00458756	1.64435	0.995238	NA	NA	NA	0	NA	NA	NA	1	2384329	2395738	2384328	2395737	0	2384328	11409
POLIOVIRUS TYPE ANTIGEN POLIOVIRUS TYPE ANTIGEN (FORMALDEHYDE INACTIVATED)_POLIOVIRUS TYPE 3 ANTIGEN (FORMALDEHYDE INACTIVATED)\POLIOVIRUS VACCINE, INACTIVATED	Non_withdrawal_event	Not Specified	1	0.995238	-3.79264	0.00458756	1.64435	0.995238	NA	NA	NA	0	NA	NA	NA	1	2384329	2395738	2384328	2395737	0	2384328	11409
POT	Non_withdrawal_event	Not Specified	1	0.995238	-3.79264	0.00458756	1.64435	0.995238	NA	NA	NA	0	NA	NA	NA	1	2384329	2395738	2384328	2395737	0	2384328	11409
PREDNISOONE	Non_withdrawal_event	Not Specified	1	0.995238	-3.79264	0.00458756	1.64435	0.995238	NA	NA	NA	0	NA	NA	NA	1	2384329	2395738	2384328	2395737	0	2384328	11409
PROPHYLTHIOURACIL	Non_withdrawal_event	Not Specified	1	0.995238	-3.79264	0.00458756	1.64435	0.995238	NA	NA	NA	0	NA	NA	NA	1	2384329	2395738	2384328	2395737	0	2384328	11409
PROSACEA	Non_withdrawal_event	Not Specified	1	0.995238	-3.79264	0.00458756	1.64435	0.995238	NA	NA	NA	0	NA	NA	NA	1	2384329	2395738	2384328	2395737	0	2384328	11409
PURELAX	Non_withdrawal_event	Not Specified	1	0.995238	-3.79264	0.00458756	1.64435	0.995238	NA	NA	NA	0	NA	NA	NA	1	2384329	2395738	2384328	2395737	0	2384328	11409
PURELL INSTANT HAND SANITIZER	Non_withdrawal_event	Not Specified	1	0.995238	-3.79264	0.00458756	1.64435	0.995238	NA	NA	NA	0	NA	NA	NA	1	2384329	2395738	2384328	2395737	0	2384328	11409
QUELICIN SUCCINYLCHOLI	Non_withdrawal_event	Not Specified	1	0.995238	-3.79264	0.00458756	1.64435	0.995238	NA	NA	NA	0	NA	NA	NA	1	2384329	2395738	2384328	2395737	0	2384328	11409
QUERCUS ALBA POLLEN	Non_withdrawal_event	Not Specified	1	0.995238	-3.79264	0.00458756	1.64435	0.995238	NA	NA	NA	0	NA	NA	NA	1	2384329	2395738	2384328	2395737	0	2384328	11409
RADIO THERAPY	Non_withdrawal_event	Not Specified	1	0.995238	-3.79264	0.00458756	1.64435	0.995238	NA	NA	NA	0	NA	NA	NA	1	2384329	2395738	2384328	2395737	0	2384328	11409
RADO	Non_withdrawal_event	Not Specified	1	0.995238	-3.79264	0.00458756	1.64435	0.995238	NA	NA	NA	0	NA	NA	NA	1	2384329	2395738	2384328	2395737	0	2384328	11409
REFACTO AF CC	Non_withdrawal_event	Not Specified	1	0.995238	-3.79264	0.00458756	1.64435	0.995238	NA	NA	NA	0	NA	NA	NA	1	2384329	2395738	2384328	2395737	0	2384328	11409
RILIMOGENE GLAFOLIVEC	Non_withdrawal_event	Not Specified	1	0.995238	-3.79264	0.00458756	1.64435	0.995238	NA	NA	NA	0	NA	NA	NA	1	2384329	2395738	2384328	2395737	0	2384328	11409
RINGER LACTATE]	Non_withdrawal_event	Not Specified	1	0.995238	-3.79264	0.00458756	1.64435	0.995238	NA	NA	NA	0	NA	NA	NA	1	2384329	2395738	2384328	2395737	0	2384328	11409
ROBITUSSON	Non_withdrawal_event	Not Specified	1	0.995238	-3.79264	0.00458756	1.64435	0.995238	NA	NA	NA	0	NA	NA	NA	1	2384329	2395738	2384328	2395737	0	2384328	11409
SALIX NIGRA POLLEN	Non_withdrawal_event	Not Specified	1	0.995238	-3.79264	0.00458756	1.64435	0.995238	NA	NA	NA	0	NA	NA	NA	1	2384329	2395738	2384328	2395737	0	2384328	11409
SAMIDORPHAN	Non_withdrawal_event	Not Specified	1	0.995238	-3.79264	0.00458756	1.64435	0.995238	NA	NA	NA	0	NA	NA	NA	1	2384329	2395738	2384328	2395737	0	2384328	11409
SECLIDEMSTAT	Non_withdrawal_event	Not Specified	1	0.995238	-3.79264	0.00458756	1.64435	0.995238	NA	NA	NA	0	NA	NA	NA	1	2384329	2395738	2384328	2395737	0	2384328	11409
SERENOA REPENS EXTRACT	Non_withdrawal_event	Not Specified	1	0.995238	-3.79264	0.00458756	1.64435	0.995238	NA	NA	NA	0	NA	NA	NA	1	2384329	2395738	2384328	2395737	0	2384328	11409
SEVOFLURAN	Non_withdrawal_event	Not Specified	1	0.995238	-3.79264	0.00458756	1.64435	0.995238	NA	NA	NA	0	NA	NA	NA	1	2384329	2395738	2384328	2395737	0	2384328	11409
SFROWASA	Non_withdrawal_event	Not Specified	1	0.995238	-3.79264	0.00458756	1.64435	0.995238	NA	NA	NA	0	NA	NA	NA	1	2384329	2395738	2384328	2395737	0	2384328	11409
SINISEIHAITO	Non_withdrawal_event	Not Specified	1	0.995238	-3.79264	0.00458756	1.64435	0.995238	NA	NA	NA	0	NA	NA	NA	1	2384329	2395738	2384328	2395737	0	2384328	11409
SODU CHLOREK BAXTER	Non_withdrawal_event	Not Specified	1	0.995238	-3.79264	0.00458756	1.64435	0.995238	NA	NA	NA	0	NA	NA	NA	1	2384329	2395738	2384328	2395737	0	2384328	11409
SOLUMEDRO	Non_withdrawal_event	Not Specified	1	0.995238	-3.79264	0.00458756	1.64435	0.995238	NA	NA	NA	0	NA	NA	NA	1	2384329	2395738	2384328	2395737	0	2384328	11409
SULFIRAM	Non_withdrawal_event	Not Specified	1	0.995238	-3.79264	0.00458756	1.64435	0.995238	NA	NA	NA	0	NA	NA	NA	1	2384329	2395738	2384328	2395737	0	2384328	11409
TAMSULOSIN CAPS	Non_withdrawal_event	Not Specified	1	0.995238	-3.79264	0.00458756	1.64435	0.995238	NA	NA	NA	0	NA	NA	NA	1	2384329	2395738	2384328	2395737	0	2384328	11409
TECHNESCAN DTPA KIT	Non_withdrawal_event	Not Specified	1	0.995238	-3.79264	0.00458756	1.64435	0.995238	NA	NA	NA	0	NA	NA	NA	1	2384329	2395738	2384328	2395737	0	2384328	11409
TECHNETIUM M MAA	Non_withdrawal_event	Not Specified	1	0.995238	-3.79264	0.00458756	1.64435	0.995238	NA	NA	NA	0	NA	NA	NA	1	2384329	2395738	2384328	2395737	0	2384328	11409
TENOFOVIR DISOPEOXIL	Non_withdrawal_event	Not Specified	1	0.995238	-3.79264	0.00458756	1.64435	0.995238	NA	NA	NA	0	NA	NA	NA	1	2384329	2395738	2384328	2395737	0	2384328	11409
THERAPEUTIC RADIOPHARMACEUTICALS THERAPEUTIC RADIOPHARMACEUTICALS	Non_withdrawal_event	Not Specified	1	0.995238	-3.79264	0.00458756	1.64435	0.995238	NA	NA	NA	0	NA	NA	NA	1	2384329	2395738	2384328	2395737	0	2384328	11409
TIMOGLOBULINA	Non_withdrawal_event	Not Specified	1	0.995238	-3.79264	0.00458756	1.64435	0.995238	NA	NA	NA	0	NA	NA	NA	1	2384329	2395738	2384328	2395737	0	2384328	11409
TIMOLOL GFS FALCON	Non_withdrawal_event	Not Specified	1	0.995238	-3.79264	0.00458756	1.64435	0.995238	NA	NA	NA	0	NA	NA	NA	1	2384329	2395738	2384328	2395737	0	2384328	11409
TIOTROPIUMBROMIDE (TIOTROPIUM)	Non_withdrawal_event	Not Specified	1	0.995238	-3.79264	0.00458756	1.64435	0.995238	NA	NA	NA	0	NA	NA	NA	1	2384329	2395738	2384328	2395737	0	2384328	11409
ULTRAVIST SINGLE USE VIAL	Non_withdrawal_event	Not Specified	1	0.995238	-3.79264	0.00458756	1.64435	0.995238	NA	NA	NA	0	NA	NA	NA	1	2384329	2395738	2384328	2395737	0	2384328	11409
UPRIZING	Non_withdrawal_event	Not Specified	1	0.995238	-3.79264	0.00458756	1.64435	0.995238	NA	NA	NA	0	NA	NA	NA	1	2384329	2395738	2384328	2395737	0	2384328	11409
VALPROATE VALPROATE SODIUM)	Non_withdrawal_event	Not Specified	1	0.995238	-3.79264	0.00458756	1.64435	0.995238	NA	NA	NA	0	NA	NA	NA	1	2384329	2395738	2384328	2395737	0	2384328	11409
VARIDASE	Non_withdrawal_event	Not Specified	1	0.995238	-3.79264	0.00458756	1.64435	0.995238	NA	NA	NA	0	NA	NA	NA	1	2384329	2395738	2384328	2395737	0	2384328	11409
VECURONIUM VIAL BEDFORD	Non_withdrawal_event	Not Specified	1	0.995238	-3.79264	0.00458756	1.64435	0.995238	NA	NA	NA	0	NA	NA	NA	1	2384329	2395738	2384328	2395737	0	2384328	11409
VICKS VAPOSTEAM	Non_withdrawal_event	Not Specified	1	0.995238	-3.79264	0.00458756	1.64435	0.995238	NA	NA	NA	0	NA	NA	NA	1	2384329	2395738	2384328	2395737	0	2384328	11409
VINBLASTINEVINBLASTINE	Non_withdrawal_event	Not Specified	1	0.995238	-3.79264	0.00458756	1.64435	0.995238	NA	NA	NA	0	NA	NA	NA	1	2384329	2395738	2384328	2395737	0	2384328	11409
VOTUM OLMESARTAN MEDOXOMIL)	Non_withdrawal_event	Not Specified	1	0.995238	-3.79264	0.00458756	1.64435	0.995238	NA	NA	NA	0	NA	NA	NA	1	2384329	2395738	2384328	2395737	0	2384328	11409
WARFARIN K	Non_withdrawal_event	Not Specified	1	0.995238	-3.79264	0.00458756	1.64435	0.995238	NA	NA	NA	0	NA	NA	NA	1	2384329	2395738	2384328	2395737	0	2384328	11409
WARFARIN PO	Non_withdrawal_event	Not Specified	1	0.995238	-3.79264	0.00458756	1.64435	0.995238	NA	NA	NA	0	NA	NA	NA	1	2384329	2395738	2384328	2395737	0	2384328	11409
WYMOX	Non_withdrawal_event	Not Specified	1	0.995238	-3.79264	0.00458756	1.64435	0.995238	NA	NA	NA	0	NA	NA	NA	1	2384329	2395738	2384328	2395737	0	2384328	11409
XENALON	Non_withdrawal_event	Not Specified	1	0.995238	-3.79264	0.00458756	1.64435	0.995238	NA	NA	NA	0	NA	NA	NA	1	2384329	2395738	2384328	2395737	0	2384328	11409
XENAZINA NOT )	Non_withdrawal_event	Not Specified	1	0.995238	-3.79264	0.00458756	1.64435	0.995238	NA	NA	NA	0	NA	NA	NA	1	2384329	2395738	2384328	2395737	0	2384328	11409
XYLOCAINE PUMP SPRAY	Non_withdrawal_event	Not Specified	1	0.995238	-3.79264	0.00458756	1.64435	0.995238	NA	NA	NA	0	NA	NA	NA	1	2384329	2395738	2384328	2395737	0	2384328	11409
XYLODERM	Non_withdrawal_event	Not Specified	1	0.995238	-3.79264	0.00458756	1.64435	0.995238	NA	NA	NA	0	NA	NA	NA	1	2384329	2395738	2384328	2395737	0	2384328	11409
YTTRIUM OXODOTREOTIDE Y	Non_withdrawal_event	Not Specified	1	0.995238	-3.79264	0.00458756	1.64435	0.995238	NA	NA	NA	0	NA	NA	NA	1	2384329	2395738	2384328	2395737	0	2384328	11409
ZANOSAR	Non_withdrawal_event	Not Specified	1	0.995238	-3.79264	0.00458756	1.64435	0.995238	NA	NA	NA	0	NA	NA	NA	1	2384329	2395738	2384328	2395737	0	2384328	11409
ZAVEDOS STERILE	Non_withdrawal_event	Not Specified	1	0.995238	-3.79264	0.00458756	1.64435	0.995238	NA	NA	NA	0	NA	NA	NA	1	2384329	2395738	2384328	2395737	0	2384328	11409
ZINACEF_	Non_withdrawal_event	Not Specified	1	0.995238	-3.79264	0.00458756	1.64435	0.995238	NA	NA	NA	0	NA	NA	NA	1	2384329	2395738	2384328	2395737	0	2384328	11409
AACIFEMINE	Non_withdrawal_event	Not Specified	1	0.995238	-3.79264	0.00458756	1.64435	0.995238	NA	NA	NA	0	NA	NA	NA	1	2384329	2395738	2384328	2395737	0	2384328	11409
ACETAMINOPHENBUTALBITAL_CODEINE	Non_withdrawal_event	Not Specified	1	0.995238	-3.79264	0.00458756	1.64435	0.995238	NA	NA	NA	0	NA	NA	NA	1	2384329	2395738	2384328	2395737	0	2384328	11409
ACETAMINOPHENCAFFEINE_CHLORPHENIRAMINE\PHENYLPROPANOLAMINE	Non_withdrawal_event	Not Specified	1	0.995238	-3.79264	0.00458756	1.64435	0.995238	NA	NA	NA	0	NA	NA	NA	1	2384329	2395738	2384328	2395737	0	2384328	11409
ACETAMINOPHENCAFFEINE_ISOMETHEPTENE	Non_withdrawal_event	Not Specified	1	0.995238	-3.79264	0.00458756	1.64435	0.995238	NA	NA	NA	0	NA	NA	NA	1	2384329	2395738	2384328	2395737	0	2384328	11409
ACETAMINOPHENDICLOFENAC	Non_withdrawal_event	Not Specified	1	0.995238	-3.79264	0.00458756	1.64435	0.995238	NA	NA	NA	0	NA	NA	NA	1	2384329	2395738	2384328	2395737	0	2384328	11409
ACETARSOLNEOMYCIN_NYSTATIN\POLYMYXIN B	Non_withdrawal_event	Not Specified	1	0.995238	-3.79264	0.00458756	1.64435	0.995238	NA	NA	NA	0	NA	NA	NA	1	2384329	2395738	2384328	2395737	0	2384328	11409
ACETYLSALICYLIC ACIDCAFFEINE_PARACETAMOL	Non_withdrawal_event	Not Specified	1	0.995238	-3.79264	0.00458756	1.64435	0.995238	NA	NA	NA	0	NA	NA	NA	1	2384329	2395738	2384328	2395737	0	2384328	11409
ACTIT	Non_withdrawal_event	Not Specified	1	0.995238	-3.79264	0.00458756	1.64435	0.995238	NA	NA	NA	0	NA	NA	NA	1	2384329	2395738	2384328	2395737	0	2384328	11409
AD MEDICATED	Non_withdrawal_event	Not Specified	1	0.995238	-3.79264	0.00458756	1.64435	0.995238	NA	NA	NA	0	NA	NA	NA	1	2384329	2395738	2384328	2395737	0	2384328	11409
ADAPALENE_BENZOYL PEROXIDE	Non_withdrawal_event	Not Specified	1	0.995238	-3.79264	0.00458756	1.64435	0.995238	NA	NA	NA	0	NA	NA	NA	1	2384329	2395738	2384328	2395737	0	2384328	11409
ADOFEED	Non_withdrawal_event	Not Specified	1	0.995238	-3.79264	0.00458756	1.64435	0.995238	NA	NA	NA	0	NA	NA	NA	1	2384329	2395738	2384328	2395737	0	2384328	11409
ADVANCED RELIEF VISINE	Non_withdrawal_event	Not Specified	1	0.995238	-3.79264	0.00458756	1.64435	0.995238	NA	NA	NA	0	NA	NA	NA	1	2384329	2395738	2384328	2395737	0	2384328	11409
AFRIN_	Non_withdrawal_event	Not Specified	1	0.995238	-3.79264	0.00458756	1.64435	0.995238	NA	NA	NA	0	NA	NA	NA	1	2384329	2395738	2384328	2395737	0	2384328	11409
ALATROFLOXACIN	Non_withdrawal_event	Not Specified	1	0.995238	-3.79264	0.00458756	1.64435	0.995238	NA	NA	NA	0	NA	NA	NA	1	2384329	2395738	2384328	2395737	0	2384328	11409
ALEXAN	Non_withdrawal_event	Not Specified	1	0.995238	-3.79264	0.00458756	1.64435	0.995238	NA	NA	NA	0	NA	NA	NA	1	2384329	2395738	2384328	2395737	0	2384328	11409
ALKASELTZER PLUS_BAYER	Non_withdrawal_event	Not Specified	1	0.995238	-3.79264	0.00458756	1.64435	0.995238	NA	NA	NA	0	NA	NA	NA	1	2384329	2395738	2384328	2395737	0	2384328	11409
ALLOPURINOLO	Non_withdrawal_event	Not Specified	1	0.995238	-3.79264	0.00458756	1.64435	0.995238	NA	NA	NA	0	NA	NA	NA	1	2384329	2395738	2384328	2395737	0	2384328	11409
ALLOTHER THERAPEUTIC PRODUCTS	Non_withdrawal_event	Not Specified	1	0.995238	-3.79264	0.00458756	1.64435	0.995238	NA	NA	NA	0	NA	NA	NA	1	2384329	2395738	2384328	2395737	0	2384328	11409
ALPHA.-TOCOPHEROL , DL-_.BETA.-CAROTENE\ASCORBIC ACID\CHOLECALCIFEROL\CUPRIC \CYANOCOBALAMIN\DOCONEXENT\FOLIC ACID\IRON\LEVOMEFOLATE CALCIUM\MAGNESIUM OXIDE\NIACINAMIDE\ IODIDE\PYRIDOXINE \RIBOFLAVIN\THIAMINE MONONITRATE\ZINC OXIDE	Non_withdrawal_event	Not Specified	1	0.995238	-3.79264	0.00458756	1.64435	0.995238	NA	NA	NA	0	NA	NA	NA	1	2384329	2395738	2384328	2395737	0	2384328	11409
ALUMINUM PHOSPHIDE	Non_withdrawal_event	Not Specified	1	0.995238	-3.79264	0.00458756	1.64435	0.995238	NA	NA	NA	0	NA	NA	NA	1	2384329	2395738	2384328	2395737	0	2384328	11409
AMBRAMYCIN	Non_withdrawal_event	Not Specified	1	0.995238	-3.79264	0.00458756	1.64435	0.995238	NA	NA	NA	0	NA	NA	NA	1	2384329	2395738	2384328	2395737	0	2384328	11409
AMINO ACIDSELECTROLYTES	Non_withdrawal_event	Not Specified	1	0.995238	-3.79264	0.00458756	1.64435	0.995238	NA	NA	NA	0	NA	NA	NA	1	2384329	2395738	2384328	2395737	0	2384328	11409
AMOXICILLINA E ACIDO CLAVULANICO RANBAXY_COMPRESSE RIVESTI	Non_withdrawal_event	Not Specified	1	0.995238	-3.79264	0.00458756	1.64435	0.995238	NA	NA	NA	0	NA	NA	NA	1	2384329	2395738	2384328	2395737	0	2384328	11409
AMOXICLAV_	Non_withdrawal_event	Not Specified	1	0.995238	-3.79264	0.00458756	1.64435	0.995238	NA	NA	NA	0	NA	NA	NA	1	2384329	2395738	2384328	2395737	0	2384328	11409
ANHYDROUS CITRIC ACIDDEXTROSE_, MONOBASIC, MONOHYDRATE\TRISODIUM	Non_withdrawal_event	Not Specified	1	0.995238	-3.79264	0.00458756	1.64435	0.995238	NA	NA	NA	0	NA	NA	NA	1	2384329	2395738	2384328	2395737	0	2384328	11409
ANTICANCER AGENT	Non_withdrawal_event	Not Specified	1	0.995238	-3.79264	0.00458756	1.64435	0.995238	NA	NA	NA	0	NA	NA	NA	1	2384329	2395738	2384328	2395737	0	2384328	11409
ANTITHYMOCYTE IG ANTITHYMOCYTE IG)	Non_withdrawal_event	Not Specified	1	0.995238	-3.79264	0.00458756	1.64435	0.995238	NA	NA	NA	0	NA	NA	NA	1	2384329	2395738	2384328	2395737	0	2384328	11409
ANUCORT HC G_W	Non_withdrawal_event	Not Specified	1	0.995238	-3.79264	0.00458756	1.64435	0.995238	NA	NA	NA	0	NA	NA	NA	1	2384329	2395738	2384328	2395737	0	2384328	11409
ARBUTIN	Non_withdrawal_event	Not Specified	1	0.995238	-3.79264	0.00458756	1.64435	0.995238	NA	NA	NA	0	NA	NA	NA	1	2384329	2395738	2384328	2395737	0	2384328	11409
AROPHALM	Non_withdrawal_event	Not Specified	1	0.995238	-3.79264	0.00458756	1.64435	0.995238	NA	NA	NA	0	NA	NA	NA	1	2384329	2395738	2384328	2395737	0	2384328	11409
ARTIFICIAL TEARS_	Non_withdrawal_event	Not Specified	1	0.995238	-3.79264	0.00458756	1.64435	0.995238	NA	NA	NA	0	NA	NA	NA	1	2384329	2395738	2384328	2395737	0	2384328	11409
ASCORBIC ACIDBIOTIN_CALCIUM \CUPRIC \CYANOCOBALAMIN\FERROUS \FOLIC ACID\IRON\MAGNESIUM SULFATE\NIACIN\OMEGA--ACID ETHYL ESTERS\PYRIDOXINE \RIBOFLAVIN\THIAMINE MONONITRATE\ZINC SULFATE	Non_withdrawal_event	Not Specified	1	0.995238	-3.79264	0.00458756	1.64435	0.995238	NA	NA	NA	0	NA	NA	NA	1	2384329	2395738	2384328	2395737	0	2384328	11409
ASCORBIC ACIDNIACINAMIDE_PYRIDOXINE \RIBOFLAVIN\THIAMINE HYDROCHLORIDE	Non_withdrawal_event	Not Specified	1	0.995238	-3.79264	0.00458756	1.64435	0.995238	NA	NA	NA	0	NA	NA	NA	1	2384329	2395738	2384328	2395737	0	2384328	11409
ASCORBIC ACIDPOTASSIUM	Non_withdrawal_event	Not Specified	1	0.995238	-3.79264	0.00458756	1.64435	0.995238	NA	NA	NA	0	NA	NA	NA	1	2384329	2395738	2384328	2395737	0	2384328	11409
ASCORBIC ACIDTOCOPHEROL	Non_withdrawal_event	Not Specified	1	0.995238	-3.79264	0.00458756	1.64435	0.995238	NA	NA	NA	0	NA	NA	NA	1	2384329	2395738	2384328	2395737	0	2384328	11409
ASIAN MEDICINE	Non_withdrawal_event	Not Specified	1	0.995238	-3.79264	0.00458756	1.64435	0.995238	NA	NA	NA	0	NA	NA	NA	1	2384329	2395738	2384328	2395737	0	2384328	11409
ASPARAGUS	Non_withdrawal_event	Not Specified	1	0.995238	-3.79264	0.00458756	1.64435	0.995238	NA	NA	NA	0	NA	NA	NA	1	2384329	2395738	2384328	2395737	0	2384328	11409
ATMADISC MULTI DOSE INHALER	Non_withdrawal_event	Not Specified	1	0.995238	-3.79264	0.00458756	1.64435	0.995238	NA	NA	NA	0	NA	NA	NA	1	2384329	2395738	2384328	2395737	0	2384328	11409
AVEENO POSITIVELY RADIANT CLEANSER	Non_withdrawal_event	Not Specified	1	0.995238	-3.79264	0.00458756	1.64435	0.995238	NA	NA	NA	0	NA	NA	NA	1	2384329	2395738	2384328	2395737	0	2384328	11409
AVOBENZONEOCTOCRYLENE TRICLOSAN	Non_withdrawal_event	Not Specified	1	0.995238	-3.79264	0.00458756	1.64435	0.995238	NA	NA	NA	0	NA	NA	NA	1	2384329	2395738	2384328	2395737	0	2384328	11409
AVOCIN	Non_withdrawal_event	Not Specified	1	0.995238	-3.79264	0.00458756	1.64435	0.995238	NA	NA	NA	0	NA	NA	NA	1	2384329	2395738	2384328	2395737	0	2384328	11409
AZATADINE	Non_withdrawal_event	Not Specified	1	0.995238	-3.79264	0.00458756	1.64435	0.995238	NA	NA	NA	0	NA	NA	NA	1	2384329	2395738	2384328	2395737	0	2384328	11409
AZELASTINE HYDROCHLORIDEFLUTICASONE FUROATE	Non_withdrawal_event	Not Specified	1	0.995238	-3.79264	0.00458756	1.64435	0.995238	NA	NA	NA	0	NA	NA	NA	1	2384329	2395738	2384328	2395737	0	2384328	11409
BCCOLD-	Non_withdrawal_event	Not Specified	1	0.995238	-3.79264	0.00458756	1.64435	0.995238	NA	NA	NA	0	NA	NA	NA	1	2384329	2395738	2384328	2395737	0	2384328	11409
BECONASE ALLERGY SPRAY	Non_withdrawal_event	Not Specified	1	0.995238	-3.79264	0.00458756	1.64435	0.995238	NA	NA	NA	0	NA	NA	NA	1	2384329	2395738	2384328	2395737	0	2384328	11409
BELLADONNA LEAFPAPAVERINE	Non_withdrawal_event	Not Specified	1	0.995238	-3.79264	0.00458756	1.64435	0.995238	NA	NA	NA	0	NA	NA	NA	1	2384329	2395738	2384328	2395737	0	2384328	11409
BICILLIN CR_C-R /300	Non_withdrawal_event	Not Specified	1	0.995238	-3.79264	0.00458756	1.64435	0.995238	NA	NA	NA	0	NA	NA	NA	1	2384329	2395738	2384328	2395737	0	2384328	11409
BISOPROLOLHCTZ	Non_withdrawal_event	Not Specified	1	0.995238	-3.79264	0.00458756	1.64435	0.995238	NA	NA	NA	0	NA	NA	NA	1	2384329	2395738	2384328	2395737	0	2384328	11409
BOTULINUM TOXIN TYPE BOTULINUM TOXIN TYPE )	Non_withdrawal_event	Not Specified	1	0.995238	-3.79264	0.00458756	1.64435	0.995238	NA	NA	NA	0	NA	NA	NA	1	2384329	2395738	2384328	2395737	0	2384328	11409
BROCIN	Non_withdrawal_event	Not Specified	1	0.995238	-3.79264	0.00458756	1.64435	0.995238	NA	NA	NA	0	NA	NA	NA	1	2384329	2395738	2384328	2395737	0	2384328	11409
BUCKLEYS MIXTURE (DEXTROMETHORPHAN )	Non_withdrawal_event	Not Specified	1	0.995238	-3.79264	0.00458756	1.64435	0.995238	NA	NA	NA	0	NA	NA	NA	1	2384329	2395738	2384328	2395737	0	2384328	11409
CALCIUM CARBONATEMAGNESIUM_VITAMIN D	Non_withdrawal_event	Not Specified	1	0.995238	-3.79264	0.00458756	1.64435	0.995238	NA	NA	NA	0	NA	NA	NA	1	2384329	2395738	2384328	2395737	0	2384328	11409
CAMPHORCAPSAICIN_MENTHOL\METHYL	Non_withdrawal_event	Not Specified	1	0.995238	-3.79264	0.00458756	1.64435	0.995238	NA	NA	NA	0	NA	NA	NA	1	2384329	2395738	2384328	2395737	0	2384328	11409
CAMPTO STERILE	Non_withdrawal_event	Not Specified	1	0.995238	-3.79264	0.00458756	1.64435	0.995238	NA	NA	NA	0	NA	NA	NA	1	2384329	2395738	2384328	2395737	0	2384328	11409
CAPEX SHAMPOO %	Non_withdrawal_event	Not Specified	1	0.995238	-3.79264	0.00458756	1.64435	0.995238	NA	NA	NA	0	NA	NA	NA	1	2384329	2395738	2384328	2395737	0	2384328	11409
CARBIUM	Non_withdrawal_event	Not Specified	1	0.995238	-3.79264	0.00458756	1.64435	0.995238	NA	NA	NA	0	NA	NA	NA	1	2384329	2395738	2384328	2395737	0	2384328	11409
CAROTUXIMAB	Non_withdrawal_event	Not Specified	1	0.995238	-3.79264	0.00458756	1.64435	0.995238	NA	NA	NA	0	NA	NA	NA	1	2384329	2395738	2384328	2395737	0	2384328	11409
CARRAGEENANTITANIUM_ZINC	Non_withdrawal_event	Not Specified	1	0.995238	-3.79264	0.00458756	1.64435	0.995238	NA	NA	NA	0	NA	NA	NA	1	2384329	2395738	2384328	2395737	0	2384328	11409
CATUMAXOMAB	Non_withdrawal_event	Not Specified	1	0.995238	-3.79264	0.00458756	1.64435	0.995238	NA	NA	NA	0	NA	NA	NA	1	2384329	2395738	2384328	2395737	0	2384328	11409
CELESTENE CHRONODOSE	Non_withdrawal_event	Not Specified	1	0.995238	-3.79264	0.00458756	1.64435	0.995238	NA	NA	NA	0	NA	NA	NA	1	2384329	2395738	2384328	2395737	0	2384328	11409
CHINES HERBAL MEDICINES	Non_withdrawal_event	Not Specified	1	0.995238	-3.79264	0.00458756	1.64435	0.995238	NA	NA	NA	0	NA	NA	NA	1	2384329	2395738	2384328	2395737	0	2384328	11409
CHROMIUM	Non_withdrawal_event	Not Specified	1	0.995238	-3.79264	0.00458756	1.64435	0.995238	NA	NA	NA	0	NA	NA	NA	1	2384329	2395738	2384328	2395737	0	2384328	11409
CIPROFLOXACINA RANBAXY COMPRIMIDOS REVESTIDOS	Non_withdrawal_event	Not Specified	1	0.995238	-3.79264	0.00458756	1.64435	0.995238	NA	NA	NA	0	NA	NA	NA	1	2384329	2395738	2384328	2395737	0	2384328	11409
CIPROHEXAL FILMCOATED ,	Non_withdrawal_event	Not Specified	1	0.995238	-3.79264	0.00458756	1.64435	0.995238	NA	NA	NA	0	NA	NA	NA	1	2384329	2395738	2384328	2395737	0	2384328	11409
CIPROXINA	Non_withdrawal_event	Not Specified	1	0.995238	-3.79264	0.00458756	1.64435	0.995238	NA	NA	NA	0	NA	NA	NA	1	2384329	2395738	2384328	2395737	0	2384328	11409
CLINDOXYL BENZOYL PEROXIDE	Non_withdrawal_event	Not Specified	1	0.995238	-3.79264	0.00458756	1.64435	0.995238	NA	NA	NA	0	NA	NA	NA	1	2384329	2395738	2384328	2395737	0	2384328	11409
CLORETO DE SDIO - BAXTER	Non_withdrawal_event	Not Specified	1	0.995238	-3.79264	0.00458756	1.64435	0.995238	NA	NA	NA	0	NA	NA	NA	1	2384329	2395738	2384328	2395737	0	2384328	11409
CLOROTRIMETON	Non_withdrawal_event	Not Specified	1	0.995238	-3.79264	0.00458756	1.64435	0.995238	NA	NA	NA	0	NA	NA	NA	1	2384329	2395738	2384328	2395737	0	2384328	11409
COLCHINE	Non_withdrawal_event	Not Specified	1	0.995238	-3.79264	0.00458756	1.64435	0.995238	NA	NA	NA	0	NA	NA	NA	1	2384329	2395738	2384328	2395737	0	2384328	11409
COLOXYL_SENNA	Non_withdrawal_event	Not Specified	1	0.995238	-3.79264	0.00458756	1.64435	0.995238	NA	NA	NA	0	NA	NA	NA	1	2384329	2395738	2384328	2395737	0	2384328	11409
CONCOR_	Non_withdrawal_event	Not Specified	1	0.995238	-3.79264	0.00458756	1.64435	0.995238	NA	NA	NA	0	NA	NA	NA	1	2384329	2395738	2384328	2395737	0	2384328	11409
COPPERTONE DRY SPF	Non_withdrawal_event	Not Specified	1	0.995238	-3.79264	0.00458756	1.64435	0.995238	NA	NA	NA	0	NA	NA	NA	1	2384329	2395738	2384328	2395737	0	2384328	11409
COTYLENOL	Non_withdrawal_event	Not Specified	1	0.995238	-3.79264	0.00458756	1.64435	0.995238	NA	NA	NA	0	NA	NA	NA	1	2384329	2395738	2384328	2395737	0	2384328	11409
COUMADIN_COUMARIN	Non_withdrawal_event	Not Specified	1	0.995238	-3.79264	0.00458756	1.64435	0.995238	NA	NA	NA	0	NA	NA	NA	1	2384329	2395738	2384328	2395737	0	2384328	11409
CPD BLOODPACK UNIT	Non_withdrawal_event	Not Specified	1	0.995238	-3.79264	0.00458756	1.64435	0.995238	NA	NA	NA	0	NA	NA	NA	1	2384329	2395738	2384328	2395737	0	2384328	11409
CREST	Non_withdrawal_event	Not Specified	1	0.995238	-3.79264	0.00458756	1.64435	0.995238	NA	NA	NA	0	NA	NA	NA	1	2384329	2395738	2384328	2395737	0	2384328	11409
CRYSTAL METH	Non_withdrawal_event	Not Specified	1	0.995238	-3.79264	0.00458756	1.64435	0.995238	NA	NA	NA	0	NA	NA	NA	1	2384329	2395738	2384328	2395737	0	2384328	11409
CUMADIN	Non_withdrawal_event	Not Specified	1	0.995238	-3.79264	0.00458756	1.64435	0.995238	NA	NA	NA	0	NA	NA	NA	1	2384329	2395738	2384328	2395737	0	2384328	11409
CYPROTERONEETHINYLESTRADIOL	Non_withdrawal_event	Not Specified	1	0.995238	-3.79264	0.00458756	1.64435	0.995238	NA	NA	NA	0	NA	NA	NA	1	2384329	2395738	2384328	2395737	0	2384328	11409
CYTRA	Non_withdrawal_event	Not Specified	1	0.995238	-3.79264	0.00458756	1.64435	0.995238	NA	NA	NA	0	NA	NA	NA	1	2384329	2395738	2384328	2395737	0	2384328	11409
DANICOPAN	Non_withdrawal_event	Not Specified	1	0.995238	-3.79264	0.00458756	1.64435	0.995238	NA	NA	NA	0	NA	NA	NA	1	2384329	2395738	2384328	2395737	0	2384328	11409
DAPIPRAZOLE	Non_withdrawal_event	Not Specified	1	0.995238	-3.79264	0.00458756	1.64435	0.995238	NA	NA	NA	0	NA	NA	NA	1	2384329	2395738	2384328	2395737	0	2384328	11409
DAUNORUBICINE	Non_withdrawal_event	Not Specified	1	0.995238	-3.79264	0.00458756	1.64435	0.995238	NA	NA	NA	0	NA	NA	NA	1	2384329	2395738	2384328	2395737	0	2384328	11409
DEXACORT	Non_withdrawal_event	Not Specified	1	0.995238	-3.79264	0.00458756	1.64435	0.995238	NA	NA	NA	0	NA	NA	NA	1	2384329	2395738	2384328	2395737	0	2384328	11409
DEXTROMETHORPHANGUAIFENESIN_PHENYLPROPANOLAMINE	Non_withdrawal_event	Not Specified	1	0.995238	-3.79264	0.00458756	1.64435	0.995238	NA	NA	NA	0	NA	NA	NA	1	2384329	2395738	2384328	2395737	0	2384328	11409
DHE NOT )	Non_withdrawal_event	Not Specified	1	0.995238	-3.79264	0.00458756	1.64435	0.995238	NA	NA	NA	0	NA	NA	NA	1	2384329	2395738	2384328	2395737	0	2384328	11409
DIABETAID	Non_withdrawal_event	Not Specified	1	0.995238	-3.79264	0.00458756	1.64435	0.995238	NA	NA	NA	0	NA	NA	NA	1	2384329	2395738	2384328	2395737	0	2384328	11409
DIASTAT_	Non_withdrawal_event	Not Specified	1	0.995238	-3.79264	0.00458756	1.64435	0.995238	NA	NA	NA	0	NA	NA	NA	1	2384329	2395738	2384328	2395737	0	2384328	11409
DIBASICSODIUM PHOSPHATE (SODIUM PHOSPHATE DIBASIC_SO	Non_withdrawal_event	Not Specified	1	0.995238	-3.79264	0.00458756	1.64435	0.995238	NA	NA	NA	0	NA	NA	NA	1	2384329	2395738	2384328	2395737	0	2384328	11409
DIBASICSODIUM PHOSPHATE MONOBASIC (SODIU	Non_withdrawal_event	Not Specified	1	0.995238	-3.79264	0.00458756	1.64435	0.995238	NA	NA	NA	0	NA	NA	NA	1	2384329	2395738	2384328	2395737	0	2384328	11409
DICLO	Non_withdrawal_event	Not Specified	1	0.995238	-3.79264	0.00458756	1.64435	0.995238	NA	NA	NA	0	NA	NA	NA	1	2384329	2395738	2384328	2395737	0	2384328	11409
DIDRONATE_CALCIUM	Non_withdrawal_event	Not Specified	1	0.995238	-3.79264	0.00458756	1.64435	0.995238	NA	NA	NA	0	NA	NA	NA	1	2384329	2395738	2384328	2395737	0	2384328	11409
DIENESTROL	Non_withdrawal_event	Not Specified	1	0.995238	-3.79264	0.00458756	1.64435	0.995238	NA	NA	NA	0	NA	NA	NA	1	2384329	2395738	2384328	2395737	0	2384328	11409
DIETARY SUPPLEMENTFOLIC ACID_VITAMINS	Non_withdrawal_event	Not Specified	1	0.995238	-3.79264	0.00458756	1.64435	0.995238	NA	NA	NA	0	NA	NA	NA	1	2384329	2395738	2384328	2395737	0	2384328	11409
DIETARY SUPPLEMENTS	Non_withdrawal_event	Not Specified	1	0.995238	-3.79264	0.00458756	1.64435	0.995238	NA	NA	NA	0	NA	NA	NA	1	2384329	2395738	2384328	2395737	0	2384328	11409
DIFLUOROETHANE	Non_withdrawal_event	Not Specified	1	0.995238	-3.79264	0.00458756	1.64435	0.995238	NA	NA	NA	0	NA	NA	NA	1	2384329	2395738	2384328	2395737	0	2384328	11409
DIHYDROERGOTAMINE RX 9V8	Non_withdrawal_event	Not Specified	1	0.995238	-3.79264	0.00458756	1.64435	0.995238	NA	NA	NA	0	NA	NA	NA	1	2384329	2395738	2384328	2395737	0	2384328	11409
DIMETHICONEZINC	Non_withdrawal_event	Not Specified	1	0.995238	-3.79264	0.00458756	1.64435	0.995238	NA	NA	NA	0	NA	NA	NA	1	2384329	2395738	2384328	2395737	0	2384328	11409
DIPHENYLHYDANTOIN	Non_withdrawal_event	Not Specified	1	0.995238	-3.79264	0.00458756	1.64435	0.995238	NA	NA	NA	0	NA	NA	NA	1	2384329	2395738	2384328	2395737	0	2384328	11409
DIURAL	Non_withdrawal_event	Not Specified	1	0.995238	-3.79264	0.00458756	1.64435	0.995238	NA	NA	NA	0	NA	NA	NA	1	2384329	2395738	2384328	2395737	0	2384328	11409
DOCETAXEL M2_MIN X MIN	Non_withdrawal_event	Not Specified	1	0.995238	-3.79264	0.00458756	1.64435	0.995238	NA	NA	NA	0	NA	NA	NA	1	2384329	2395738	2384328	2395737	0	2384328	11409
DOCUSATE SODIUMFERROUS	Non_withdrawal_event	Not Specified	1	0.995238	-3.79264	0.00458756	1.64435	0.995238	NA	NA	NA	0	NA	NA	NA	1	2384329	2395738	2384328	2395737	0	2384328	11409
DOXORUBICIN_	Non_withdrawal_event	Not Specified	1	0.995238	-3.79264	0.00458756	1.64435	0.995238	NA	NA	NA	0	NA	NA	NA	1	2384329	2395738	2384328	2395737	0	2384328	11409
DPH	Non_withdrawal_event	Not Specified	1	0.995238	-3.79264	0.00458756	1.64435	0.995238	NA	NA	NA	0	NA	NA	NA	1	2384329	2395738	2384328	2395737	0	2384328	11409
DR SANA	Non_withdrawal_event	Not Specified	1	0.995238	-3.79264	0.00458756	1.64435	0.995238	NA	NA	NA	0	NA	NA	NA	1	2384329	2395738	2384328	2395737	0	2384328	11409
DR SCHOLLS ODOR-X	Non_withdrawal_event	Not Specified	1	0.995238	-3.79264	0.00458756	1.64435	0.995238	NA	NA	NA	0	NA	NA	NA	1	2384329	2395738	2384328	2395737	0	2384328	11409
DROXIA CAPS	Non_withdrawal_event	Not Specified	1	0.995238	-3.79264	0.00458756	1.64435	0.995238	NA	NA	NA	0	NA	NA	NA	1	2384329	2395738	2384328	2395737	0	2384328	11409
DURASAL ELORAC	Non_withdrawal_event	Not Specified	1	0.995238	-3.79264	0.00458756	1.64435	0.995238	NA	NA	NA	0	NA	NA	NA	1	2384329	2395738	2384328	2395737	0	2384328	11409
ECLIPSE HOME PUMP	Non_withdrawal_event	Not Specified	1	0.995238	-3.79264	0.00458756	1.64435	0.995238	NA	NA	NA	0	NA	NA	NA	1	2384329	2395738	2384328	2395737	0	2384328	11409
EGAZIL DURETTER	Non_withdrawal_event	Not Specified	1	0.995238	-3.79264	0.00458756	1.64435	0.995238	NA	NA	NA	0	NA	NA	NA	1	2384329	2395738	2384328	2395737	0	2384328	11409
ELONTRIL NOT	Non_withdrawal_event	Not Specified	1	0.995238	-3.79264	0.00458756	1.64435	0.995238	NA	NA	NA	0	NA	NA	NA	1	2384329	2395738	2384328	2395737	0	2384328	11409
EPHEDRINE_	Non_withdrawal_event	Not Specified	1	0.995238	-3.79264	0.00458756	1.64435	0.995238	NA	NA	NA	0	NA	NA	NA	1	2384329	2395738	2384328	2395737	0	2384328	11409
EQUUS CABALLUS SKIN	Non_withdrawal_event	Not Specified	1	0.995238	-3.79264	0.00458756	1.64435	0.995238	NA	NA	NA	0	NA	NA	NA	1	2384329	2395738	2384328	2395737	0	2384328	11409
ERYFLUID	Non_withdrawal_event	Not Specified	1	0.995238	-3.79264	0.00458756	1.64435	0.995238	NA	NA	NA	0	NA	NA	NA	1	2384329	2395738	2384328	2395737	0	2384328	11409
ERYTHOMYCIN OPHALMOLIC	Non_withdrawal_event	Not Specified	1	0.995238	-3.79264	0.00458756	1.64435	0.995238	NA	NA	NA	0	NA	NA	NA	1	2384329	2395738	2384328	2395737	0	2384328	11409
ESTRADIOL WNORGESTIMATE	Non_withdrawal_event	Not Specified	1	0.995238	-3.79264	0.00458756	1.64435	0.995238	NA	NA	NA	0	NA	NA	NA	1	2384329	2395738	2384328	2395737	0	2384328	11409
ESTROGENS CONJUGATED_ESTROGENS, ESTERIFIED\ESTRONE \METHYLTESTOSTERONE	Non_withdrawal_event	Not Specified	1	0.995238	-3.79264	0.00458756	1.64435	0.995238	NA	NA	NA	0	NA	NA	NA	1	2384329	2395738	2384328	2395737	0	2384328	11409
EUPANTHOL	Non_withdrawal_event	Not Specified	1	0.995238	-3.79264	0.00458756	1.64435	0.995238	NA	NA	NA	0	NA	NA	NA	1	2384329	2395738	2384328	2395737	0	2384328	11409
EXIDINE	Non_withdrawal_event	Not Specified	1	0.995238	-3.79264	0.00458756	1.64435	0.995238	NA	NA	NA	0	NA	NA	NA	1	2384329	2395738	2384328	2395737	0	2384328	11409
FARMORUBICINA STERILE	Non_withdrawal_event	Not Specified	1	0.995238	-3.79264	0.00458756	1.64435	0.995238	NA	NA	NA	0	NA	NA	NA	1	2384329	2395738	2384328	2395737	0	2384328	11409
FENBID	Non_withdrawal_event	Not Specified	1	0.995238	-3.79264	0.00458756	1.64435	0.995238	NA	NA	NA	0	NA	NA	NA	1	2384329	2395738	2384328	2395737	0	2384328	11409
FERROUS HYDROXIDE	Non_withdrawal_event	Not Specified	1	0.995238	-3.79264	0.00458756	1.64435	0.995238	NA	NA	NA	0	NA	NA	NA	1	2384329	2395738	2384328	2395737	0	2384328	11409
FIBROGAMMIN	Non_withdrawal_event	Not Specified	1	0.995238	-3.79264	0.00458756	1.64435	0.995238	NA	NA	NA	0	NA	NA	NA	1	2384329	2395738	2384328	2395737	0	2384328	11409
FILARTROS	Non_withdrawal_event	Not Specified	1	0.995238	-3.79264	0.00458756	1.64435	0.995238	NA	NA	NA	0	NA	NA	NA	1	2384329	2395738	2384328	2395737	0	2384328	11409
FLAVOXATE HYDROCHLORIDEPROPYPHENAZONE	Non_withdrawal_event	Not Specified	1	0.995238	-3.79264	0.00458756	1.64435	0.995238	NA	NA	NA	0	NA	NA	NA	1	2384329	2395738	2384328	2395737	0	2384328	11409
FLEETS ENEMA	Non_withdrawal_event	Not Specified	1	0.995238	-3.79264	0.00458756	1.64435	0.995238	NA	NA	NA	0	NA	NA	NA	1	2384329	2395738	2384328	2395737	0	2384328	11409
FLUDARABINE FLUDARABINE PHOSPHATE)	Non_withdrawal_event	Not Specified	1	0.995238	-3.79264	0.00458756	1.64435	0.995238	NA	NA	NA	0	NA	NA	NA	1	2384329	2395738	2384328	2395737	0	2384328	11409
FLUNINOC	Non_withdrawal_event	Not Specified	1	0.995238	-3.79264	0.00458756	1.64435	0.995238	NA	NA	NA	0	NA	NA	NA	1	2384329	2395738	2384328	2395737	0	2384328	11409
FLUOROISOBUTYRFENTANYL	Non_withdrawal_event	Not Specified	1	0.995238	-3.79264	0.00458756	1.64435	0.995238	NA	NA	NA	0	NA	NA	NA	1	2384329	2395738	2384328	2395737	0	2384328	11409
FLUOROURACILIRINOTECAN	Non_withdrawal_event	Not Specified	1	0.995238	-3.79264	0.00458756	1.64435	0.995238	NA	NA	NA	0	NA	NA	NA	1	2384329	2395738	2384328	2395737	0	2384328	11409
GAS RELIEF	Non_withdrawal_event	Not Specified	1	0.995238	-3.79264	0.00458756	1.64435	0.995238	NA	NA	NA	0	NA	NA	NA	1	2384329	2395738	2384328	2395737	0	2384328	11409
GENOPTIC	Non_withdrawal_event	Not Specified	1	0.995238	-3.79264	0.00458756	1.64435	0.995238	NA	NA	NA	0	NA	NA	NA	1	2384329	2395738	2384328	2395737	0	2384328	11409
GLYCERINMAGNESIUM_PHENOL	Non_withdrawal_event	Not Specified	1	0.995238	-3.79264	0.00458756	1.64435	0.995238	NA	NA	NA	0	NA	NA	NA	1	2384329	2395738	2384328	2395737	0	2384328	11409
GLYCOLSPOTASSIUM_\SODIUM CHLORIDE\SODIUM ANHYDROUS	Non_withdrawal_event	Not Specified	1	0.995238	-3.79264	0.00458756	1.64435	0.995238	NA	NA	NA	0	NA	NA	NA	1	2384329	2395738	2384328	2395737	0	2384328	11409
GLYMACKEN	Non_withdrawal_event	Not Specified	1	0.995238	-3.79264	0.00458756	1.64435	0.995238	NA	NA	NA	0	NA	NA	NA	1	2384329	2395738	2384328	2395737	0	2384328	11409
GREEN TEA LEAF	Non_withdrawal_event	Not Specified	1	0.995238	-3.79264	0.00458756	1.64435	0.995238	NA	NA	NA	0	NA	NA	NA	1	2384329	2395738	2384328	2395737	0	2384328	11409
GUAIFENESIN WDEXTROMETHORPHAN	Non_withdrawal_event	Not Specified	1	0.995238	-3.79264	0.00458756	1.64435	0.995238	NA	NA	NA	0	NA	NA	NA	1	2384329	2395738	2384328	2395737	0	2384328	11409
HEDERA HELIX FLOWERING TWIG	Non_withdrawal_event	Not Specified	1	0.995238	-3.79264	0.00458756	1.64435	0.995238	NA	NA	NA	0	NA	NA	NA	1	2384329	2395738	2384328	2395737	0	2384328	11409
HEPALEAN LOK	Non_withdrawal_event	Not Specified	1	0.995238	-3.79264	0.00458756	1.64435	0.995238	NA	NA	NA	0	NA	NA	NA	1	2384329	2395738	2384328	2395737	0	2384328	11409
HEPARIN LIFESHIELD HEPARIN SODIUM	Non_withdrawal_event	Not Specified	1	0.995238	-3.79264	0.00458756	1.64435	0.995238	NA	NA	NA	0	NA	NA	NA	1	2384329	2395738	2384328	2395737	0	2384328	11409
HEPARIN UNITS	Non_withdrawal_event	Not Specified	1	0.995238	-3.79264	0.00458756	1.64435	0.995238	NA	NA	NA	0	NA	NA	NA	1	2384329	2395738	2384328	2395737	0	2384328	11409
HEPATITIS C VIRUS VACCINE	Non_withdrawal_event	Not Specified	1	0.995238	-3.79264	0.00458756	1.64435	0.995238	NA	NA	NA	0	NA	NA	NA	1	2384329	2395738	2384328	2395737	0	2384328	11409
HEXOMEDINE	Non_withdrawal_event	Not Specified	1	0.995238	-3.79264	0.00458756	1.64435	0.995238	NA	NA	NA	0	NA	NA	NA	1	2384329	2395738	2384328	2395737	0	2384328	11409
HN1 FLU VACCINE	Non_withdrawal_event	Not Specified	1	0.995238	-3.79264	0.00458756	1.64435	0.995238	NA	NA	NA	0	NA	NA	NA	1	2384329	2395738	2384328	2395737	0	2384328	11409
HUMAN PAPILLOMAVIRUS VACCINE	Non_withdrawal_event	Not Specified	1	0.995238	-3.79264	0.00458756	1.64435	0.995238	NA	NA	NA	0	NA	NA	NA	1	2384329	2395738	2384328	2395737	0	2384328	11409
HYDROCORTISONE CYPIONATE	Non_withdrawal_event	Not Specified	1	0.995238	-3.79264	0.00458756	1.64435	0.995238	NA	NA	NA	0	NA	NA	NA	1	2384329	2395738	2384328	2395737	0	2384328	11409
HYLANDS TEETHING HOMEOPATHIC	Non_withdrawal_event	Not Specified	1	0.995238	-3.79264	0.00458756	1.64435	0.995238	NA	NA	NA	0	NA	NA	NA	1	2384329	2395738	2384328	2395737	0	2384328	11409
IGG	Non_withdrawal_event	Not Specified	1	0.995238	-3.79264	0.00458756	1.64435	0.995238	NA	NA	NA	0	NA	NA	NA	1	2384329	2395738	2384328	2395737	0	2384328	11409
INSULIN DILUTING MEDIUM	Non_withdrawal_event	Not Specified	1	0.995238	-3.79264	0.00458756	1.64435	0.995238	NA	NA	NA	0	NA	NA	NA	1	2384329	2395738	2384328	2395737	0	2384328	11409
INSULININSULIN ANIMAL (INSUL	Non_withdrawal_event	Not Specified	1	0.995238	-3.79264	0.00458756	1.64435	0.995238	NA	NA	NA	0	NA	NA	NA	1	2384329	2395738	2384328	2395737	0	2384328	11409
IODOFORM	Non_withdrawal_event	Not Specified	1	0.995238	-3.79264	0.00458756	1.64435	0.995238	NA	NA	NA	0	NA	NA	NA	1	2384329	2395738	2384328	2395737	0	2384328	11409
IRBESARTAN WINTHROP	Non_withdrawal_event	Not Specified	1	0.995238	-3.79264	0.00458756	1.64435	0.995238	NA	NA	NA	0	NA	NA	NA	1	2384329	2395738	2384328	2395737	0	2384328	11409
IRON PREPARATIONS	Non_withdrawal_event	Not Specified	1	0.995238	-3.79264	0.00458756	1.64435	0.995238	NA	NA	NA	0	NA	NA	NA	1	2384329	2395738	2384328	2395737	0	2384328	11409
ITRAZOLE	Non_withdrawal_event	Not Specified	1	0.995238	-3.79264	0.00458756	1.64435	0.995238	NA	NA	NA	0	NA	NA	NA	1	2384329	2395738	2384328	2395737	0	2384328	11409
KALIUM CHLORATUM	Non_withdrawal_event	Not Specified	1	0.995238	-3.79264	0.00458756	1.64435	0.995238	NA	NA	NA	0	NA	NA	NA	1	2384329	2395738	2384328	2395737	0	2384328	11409
KEFTAB	Non_withdrawal_event	Not Specified	1	0.995238	-3.79264	0.00458756	1.64435	0.995238	NA	NA	NA	0	NA	NA	NA	1	2384329	2395738	2384328	2395737	0	2384328	11409
KRIPTON	Non_withdrawal_event	Not Specified	1	0.995238	-3.79264	0.00458756	1.64435	0.995238	NA	NA	NA	0	NA	NA	NA	1	2384329	2395738	2384328	2395737	0	2384328	11409
LACHYDRIN LOTION	Non_withdrawal_event	Not Specified	1	0.995238	-3.79264	0.00458756	1.64435	0.995238	NA	NA	NA	0	NA	NA	NA	1	2384329	2395738	2384328	2395737	0	2384328	11409
LACTATED RINGERS_% DEXTROSE ,	Non_withdrawal_event	Not Specified	1	0.995238	-3.79264	0.00458756	1.64435	0.995238	NA	NA	NA	0	NA	NA	NA	1	2384329	2395738	2384328	2395737	0	2384328	11409
LAMITRIGINE	Non_withdrawal_event	Not Specified	1	0.995238	-3.79264	0.00458756	1.64435	0.995238	NA	NA	NA	0	NA	NA	NA	1	2384329	2395738	2384328	2395737	0	2384328	11409
LAMITROGINE	Non_withdrawal_event	Not Specified	1	0.995238	-3.79264	0.00458756	1.64435	0.995238	NA	NA	NA	0	NA	NA	NA	1	2384329	2395738	2384328	2395737	0	2384328	11409
LAMOTRAGINE	Non_withdrawal_event	Not Specified	1	0.995238	-3.79264	0.00458756	1.64435	0.995238	NA	NA	NA	0	NA	NA	NA	1	2384329	2395738	2384328	2395737	0	2384328	11409
LAMPION PACK	Non_withdrawal_event	Not Specified	1	0.995238	-3.79264	0.00458756	1.64435	0.995238	NA	NA	NA	0	NA	NA	NA	1	2384329	2395738	2384328	2395737	0	2384328	11409
LAMPIT	Non_withdrawal_event	Not Specified	1	0.995238	-3.79264	0.00458756	1.64435	0.995238	NA	NA	NA	0	NA	NA	NA	1	2384329	2395738	2384328	2395737	0	2384328	11409
LENSCALE ALLERGENIC EXTRACT	Non_withdrawal_event	Not Specified	1	0.995238	-3.79264	0.00458756	1.64435	0.995238	NA	NA	NA	0	NA	NA	NA	1	2384329	2395738	2384328	2395737	0	2384328	11409
LENTE INSULIN	Non_withdrawal_event	Not Specified	1	0.995238	-3.79264	0.00458756	1.64435	0.995238	NA	NA	NA	0	NA	NA	NA	1	2384329	2395738	2384328	2395737	0	2384328	11409
LEVETIRACTAM	Non_withdrawal_event	Not Specified	1	0.995238	-3.79264	0.00458756	1.64435	0.995238	NA	NA	NA	0	NA	NA	NA	1	2384329	2395738	2384328	2395737	0	2384328	11409
LEVOFLOXACIN ZYDUS	Non_withdrawal_event	Not Specified	1	0.995238	-3.79264	0.00458756	1.64435	0.995238	NA	NA	NA	0	NA	NA	NA	1	2384329	2395738	2384328	2395737	0	2384328	11409
LEVONORGESTREL_ETHINYL ESTRADIOL_ETHINYL ESTRADIOL	Non_withdrawal_event	Not Specified	1	0.995238	-3.79264	0.00458756	1.64435	0.995238	NA	NA	NA	0	NA	NA	NA	1	2384329	2395738	2384328	2395737	0	2384328	11409
LIBRADIN	Non_withdrawal_event	Not Specified	1	0.995238	-3.79264	0.00458756	1.64435	0.995238	NA	NA	NA	0	NA	NA	NA	1	2384329	2395738	2384328	2395737	0	2384328	11409
LINSITINIB	Non_withdrawal_event	Not Specified	1	0.995238	-3.79264	0.00458756	1.64435	0.995238	NA	NA	NA	0	NA	NA	NA	1	2384329	2395738	2384328	2395737	0	2384328	11409
LIPANTHYL PENTA	Non_withdrawal_event	Not Specified	1	0.995238	-3.79264	0.00458756	1.64435	0.995238	NA	NA	NA	0	NA	NA	NA	1	2384329	2395738	2384328	2395737	0	2384328	11409
LIPOSOMAL DOXORUBICINE	Non_withdrawal_event	Not Specified	1	0.995238	-3.79264	0.00458756	1.64435	0.995238	NA	NA	NA	0	NA	NA	NA	1	2384329	2395738	2384328	2395737	0	2384328	11409
LOCAL ANESTHETIC	Non_withdrawal_event	Not Specified	1	0.995238	-3.79264	0.00458756	1.64435	0.995238	NA	NA	NA	0	NA	NA	NA	1	2384329	2395738	2384328	2395737	0	2384328	11409
LOWGAN	Non_withdrawal_event	Not Specified	1	0.995238	-3.79264	0.00458756	1.64435	0.995238	NA	NA	NA	0	NA	NA	NA	1	2384329	2395738	2384328	2395737	0	2384328	11409
LPVR	Non_withdrawal_event	Not Specified	1	0.995238	-3.79264	0.00458756	1.64435	0.995238	NA	NA	NA	0	NA	NA	NA	1	2384329	2395738	2384328	2395737	0	2384328	11409
LUGOL	Non_withdrawal_event	Not Specified	1	0.995238	-3.79264	0.00458756	1.64435	0.995238	NA	NA	NA	0	NA	NA	NA	1	2384329	2395738	2384328	2395737	0	2384328	11409
MAGNESOL	Non_withdrawal_event	Not Specified	1	0.995238	-3.79264	0.00458756	1.64435	0.995238	NA	NA	NA	0	NA	NA	NA	1	2384329	2395738	2384328	2395737	0	2384328	11409
MECLIZINE HYDROCHLORIDEPYRIDOXINE	Non_withdrawal_event	Not Specified	1	0.995238	-3.79264	0.00458756	1.64435	0.995238	NA	NA	NA	0	NA	NA	NA	1	2384329	2395738	2384328	2395737	0	2384328	11409
MECLOXAMINE	Non_withdrawal_event	Not Specified	1	0.995238	-3.79264	0.00458756	1.64435	0.995238	NA	NA	NA	0	NA	NA	NA	1	2384329	2395738	2384328	2395737	0	2384328	11409
MEGLUMINE IOXITHALAMATESODIUM IOXITHALAMATE	Non_withdrawal_event	Not Specified	1	0.995238	-3.79264	0.00458756	1.64435	0.995238	NA	NA	NA	0	NA	NA	NA	1	2384329	2395738	2384328	2395737	0	2384328	11409
MEPIFYLLINE	Non_withdrawal_event	Not Specified	1	0.995238	-3.79264	0.00458756	1.64435	0.995238	NA	NA	NA	0	NA	NA	NA	1	2384329	2395738	2384328	2395737	0	2384328	11409
METFORMINRATIOPHARM	Non_withdrawal_event	Not Specified	1	0.995238	-3.79264	0.00458756	1.64435	0.995238	NA	NA	NA	0	NA	NA	NA	1	2384329	2395738	2384328	2395737	0	2384328	11409
MIDORINE	Non_withdrawal_event	Not Specified	1	0.995238	-3.79264	0.00458756	1.64435	0.995238	NA	NA	NA	0	NA	NA	NA	1	2384329	2395738	2384328	2395737	0	2384328	11409
MILTAX	Non_withdrawal_event	Not Specified	1	0.995238	-3.79264	0.00458756	1.64435	0.995238	NA	NA	NA	0	NA	NA	NA	1	2384329	2395738	2384328	2395737	0	2384328	11409
MINPROSTIN VAGINAL	Non_withdrawal_event	Not Specified	1	0.995238	-3.79264	0.00458756	1.64435	0.995238	NA	NA	NA	0	NA	NA	NA	1	2384329	2395738	2384328	2395737	0	2384328	11409
MIOCHOL E	Non_withdrawal_event	Not Specified	1	0.995238	-3.79264	0.00458756	1.64435	0.995238	NA	NA	NA	0	NA	NA	NA	1	2384329	2395738	2384328	2395737	0	2384328	11409
MODURETIC COMPRESSE	Non_withdrawal_event	Not Specified	1	0.995238	-3.79264	0.00458756	1.64435	0.995238	NA	NA	NA	0	NA	NA	NA	1	2384329	2395738	2384328	2395737	0	2384328	11409
MOLIDUSTAT	Non_withdrawal_event	Not Specified	1	0.995238	-3.79264	0.00458756	1.64435	0.995238	NA	NA	NA	0	NA	NA	NA	1	2384329	2395738	2384328	2395737	0	2384328	11409
MONOCLONAL	Non_withdrawal_event	Not Specified	1	0.995238	-3.79264	0.00458756	1.64435	0.995238	NA	NA	NA	0	NA	NA	NA	1	2384329	2395738	2384328	2395737	0	2384328	11409
MORINGA OLEIFERA LEAF	Non_withdrawal_event	Not Specified	1	0.995238	-3.79264	0.00458756	1.64435	0.995238	NA	NA	NA	0	NA	NA	NA	1	2384329	2395738	2384328	2395737	0	2384328	11409
NAMEDA	Non_withdrawal_event	Not Specified	1	0.995238	-3.79264	0.00458756	1.64435	0.995238	NA	NA	NA	0	NA	NA	NA	1	2384329	2395738	2384328	2395737	0	2384328	11409
NATRIUM CHLORATUM	Non_withdrawal_event	Not Specified	1	0.995238	-3.79264	0.00458756	1.64435	0.995238	NA	NA	NA	0	NA	NA	NA	1	2384329	2395738	2384328	2395737	0	2384328	11409
NEUTROGENA AGELESS ESSENTIALS CONTINUOUS HYDRATION DAILY MOISTURIZER SPF	Non_withdrawal_event	Not Specified	1	0.995238	-3.79264	0.00458756	1.64435	0.995238	NA	NA	NA	0	NA	NA	NA	1	2384329	2395738	2384328	2395737	0	2384328	11409
NEVIRAPINE TA)	Non_withdrawal_event	Not Specified	1	0.995238	-3.79264	0.00458756	1.64435	0.995238	NA	NA	NA	0	NA	NA	NA	1	2384329	2395738	2384328	2395737	0	2384328	11409
NIAPRAZINE	Non_withdrawal_event	Not Specified	1	0.995238	-3.79264	0.00458756	1.64435	0.995238	NA	NA	NA	0	NA	NA	NA	1	2384329	2395738	2384328	2395737	0	2384328	11409
NIVESTIM	Non_withdrawal_event	Not Specified	1	0.995238	-3.79264	0.00458756	1.64435	0.995238	NA	NA	NA	0	NA	NA	NA	1	2384329	2395738	2384328	2395737	0	2384328	11409
NOVALDEX	Non_withdrawal_event	Not Specified	1	0.995238	-3.79264	0.00458756	1.64435	0.995238	NA	NA	NA	0	NA	NA	NA	1	2384329	2395738	2384328	2395737	0	2384328	11409
NOVANATAL	Non_withdrawal_event	Not Specified	1	0.995238	-3.79264	0.00458756	1.64435	0.995238	NA	NA	NA	0	NA	NA	NA	1	2384329	2395738	2384328	2395737	0	2384328	11409
NOVOAMLODIPINE	Non_withdrawal_event	Not Specified	1	0.995238	-3.79264	0.00458756	1.64435	0.995238	NA	NA	NA	0	NA	NA	NA	1	2384329	2395738	2384328	2395737	0	2384328	11409
NUTMEG	Non_withdrawal_event	Not Specified	1	0.995238	-3.79264	0.00458756	1.64435	0.995238	NA	NA	NA	0	NA	NA	NA	1	2384329	2395738	2384328	2395737	0	2384328	11409
ODRIC	Non_withdrawal_event	Not Specified	1	0.995238	-3.79264	0.00458756	1.64435	0.995238	NA	NA	NA	0	NA	NA	NA	1	2384329	2395738	2384328	2395737	0	2384328	11409
OLAPTESED PEGOL	Non_withdrawal_event	Not Specified	1	0.995238	-3.79264	0.00458756	1.64435	0.995238	NA	NA	NA	0	NA	NA	NA	1	2384329	2395738	2384328	2395737	0	2384328	11409
OLMESARTAN MEDOXOMIL HYDROCHLOROTHIAZIDE	Non_withdrawal_event	Not Specified	1	0.995238	-3.79264	0.00458756	1.64435	0.995238	NA	NA	NA	0	NA	NA	NA	1	2384329	2395738	2384328	2395737	0	2384328	11409
OXYAPAP	Non_withdrawal_event	Not Specified	1	0.995238	-3.79264	0.00458756	1.64435	0.995238	NA	NA	NA	0	NA	NA	NA	1	2384329	2395738	2384328	2395737	0	2384328	11409
PAMIPARIB	Non_withdrawal_event	Not Specified	1	0.995238	-3.79264	0.00458756	1.64435	0.995238	NA	NA	NA	0	NA	NA	NA	1	2384329	2395738	2384328	2395737	0	2384328	11409
PANCREALIPASE	Non_withdrawal_event	Not Specified	1	0.995238	-3.79264	0.00458756	1.64435	0.995238	NA	NA	NA	0	NA	NA	NA	1	2384329	2395738	2384328	2395737	0	2384328	11409
PASPALUM NOTATUM POLLEN	Non_withdrawal_event	Not Specified	1	0.995238	-3.79264	0.00458756	1.64435	0.995238	NA	NA	NA	0	NA	NA	NA	1	2384329	2395738	2384328	2395737	0	2384328	11409
PATUPILONE	Non_withdrawal_event	Not Specified	1	0.995238	-3.79264	0.00458756	1.64435	0.995238	NA	NA	NA	0	NA	NA	NA	1	2384329	2395738	2384328	2395737	0	2384328	11409
PEGASPARGASE UNITML ENZON	Non_withdrawal_event	Not Specified	1	0.995238	-3.79264	0.00458756	1.64435	0.995238	NA	NA	NA	0	NA	NA	NA	1	2384329	2395738	2384328	2395737	0	2384328	11409
PELARGONIUM SIDOIDES ROOT	Non_withdrawal_event	Not Specified	1	0.995238	-3.79264	0.00458756	1.64435	0.995238	NA	NA	NA	0	NA	NA	NA	1	2384329	2395738	2384328	2395737	0	2384328	11409
PEMIROLAST	Non_withdrawal_event	Not Specified	1	0.995238	-3.79264	0.00458756	1.64435	0.995238	NA	NA	NA	0	NA	NA	NA	1	2384329	2395738	2384328	2395737	0	2384328	11409
PHARMORUBICIN STERILE	Non_withdrawal_event	Not Specified	1	0.995238	-3.79264	0.00458756	1.64435	0.995238	NA	NA	NA	0	NA	NA	NA	1	2384329	2395738	2384328	2395737	0	2384328	11409
PHENYLEPHRINE NASAL	Non_withdrawal_event	Not Specified	1	0.995238	-3.79264	0.00458756	1.64435	0.995238	NA	NA	NA	0	NA	NA	NA	1	2384329	2395738	2384328	2395737	0	2384328	11409
PHENYLEPHRINE NASAL SPRAY	Non_withdrawal_event	Not Specified	1	0.995238	-3.79264	0.00458756	1.64435	0.995238	NA	NA	NA	0	NA	NA	NA	1	2384329	2395738	2384328	2395737	0	2384328	11409
PILARALISIB	Non_withdrawal_event	Not Specified	1	0.995238	-3.79264	0.00458756	1.64435	0.995238	NA	NA	NA	0	NA	NA	NA	1	2384329	2395738	2384328	2395737	0	2384328	11409
PIPERACILLIN WTAZOBACTAM SODIUM	Non_withdrawal_event	Not Specified	1	0.995238	-3.79264	0.00458756	1.64435	0.995238	NA	NA	NA	0	NA	NA	NA	1	2384329	2395738	2384328	2395737	0	2384328	11409
PIPTAZ	Non_withdrawal_event	Not Specified	1	0.995238	-3.79264	0.00458756	1.64435	0.995238	NA	NA	NA	0	NA	NA	NA	1	2384329	2395738	2384328	2395737	0	2384328	11409
PIXANTRONE DIMALEATE	Non_withdrawal_event	Not Specified	1	0.995238	-3.79264	0.00458756	1.64435	0.995238	NA	NA	NA	0	NA	NA	NA	1	2384329	2395738	2384328	2395737	0	2384328	11409
PLASMALYTE M_DEXTROSE % PLASTIC CONTAINER	Non_withdrawal_event	Not Specified	1	0.995238	-3.79264	0.00458756	1.64435	0.995238	NA	NA	NA	0	NA	NA	NA	1	2384329	2395738	2384328	2395737	0	2384328	11409
PLUM_	Non_withdrawal_event	Not Specified	1	0.995238	-3.79264	0.00458756	1.64435	0.995238	NA	NA	NA	0	NA	NA	NA	1	2384329	2395738	2384328	2395737	0	2384328	11409
POLYCLONAL ANTIBODIES	Non_withdrawal_event	Not Specified	1	0.995238	-3.79264	0.00458756	1.64435	0.995238	NA	NA	NA	0	NA	NA	NA	1	2384329	2395738	2384328	2395737	0	2384328	11409
PPI	Non_withdrawal_event	Not Specified	1	0.995238	-3.79264	0.00458756	1.64435	0.995238	NA	NA	NA	0	NA	NA	NA	1	2384329	2395738	2384328	2395737	0	2384328	11409
PRINCIPAL SECRET BLEMISH BUSTER MLOZ	Non_withdrawal_event	Not Specified	1	0.995238	-3.79264	0.00458756	1.64435	0.995238	NA	NA	NA	0	NA	NA	NA	1	2384329	2395738	2384328	2395737	0	2384328	11409
PROSNER	Non_withdrawal_event	Not Specified	1	0.995238	-3.79264	0.00458756	1.64435	0.995238	NA	NA	NA	0	NA	NA	NA	1	2384329	2395738	2384328	2395737	0	2384328	11409
PROSTANDIN_	Non_withdrawal_event	Not Specified	1	0.995238	-3.79264	0.00458756	1.64435	0.995238	NA	NA	NA	0	NA	NA	NA	1	2384329	2395738	2384328	2395737	0	2384328	11409
PROTEASE	Non_withdrawal_event	Not Specified	1	0.995238	-3.79264	0.00458756	1.64435	0.995238	NA	NA	NA	0	NA	NA	NA	1	2384329	2395738	2384328	2395737	0	2384328	11409
PSEUDOEPHEDRINE HYDROCHLORIDETERFENADINE	Non_withdrawal_event	Not Specified	1	0.995238	-3.79264	0.00458756	1.64435	0.995238	NA	NA	NA	0	NA	NA	NA	1	2384329	2395738	2384328	2395737	0	2384328	11409
PYRIMETHAMINESULFAMETHOXYPYRIDAZINE	Non_withdrawal_event	Not Specified	1	0.995238	-3.79264	0.00458756	1.64435	0.995238	NA	NA	NA	0	NA	NA	NA	1	2384329	2395738	2384328	2395737	0	2384328	11409
RAT POISON	Non_withdrawal_event	Not Specified	1	0.995238	-3.79264	0.00458756	1.64435	0.995238	NA	NA	NA	0	NA	NA	NA	1	2384329	2395738	2384328	2395737	0	2384328	11409
REMINYL_	Non_withdrawal_event	Not Specified	1	0.995238	-3.79264	0.00458756	1.64435	0.995238	NA	NA	NA	0	NA	NA	NA	1	2384329	2395738	2384328	2395737	0	2384328	11409
RENAGEL_	Non_withdrawal_event	Not Specified	1	0.995238	-3.79264	0.00458756	1.64435	0.995238	NA	NA	NA	0	NA	NA	NA	1	2384329	2395738	2384328	2395737	0	2384328	11409
RENAL EXCRETION DRUGS	Non_withdrawal_event	Not Specified	1	0.995238	-3.79264	0.00458756	1.64435	0.995238	NA	NA	NA	0	NA	NA	NA	1	2384329	2395738	2384328	2395737	0	2384328	11409
RHINOFLUIMUCIL NASAL	Non_withdrawal_event	Not Specified	1	0.995238	-3.79264	0.00458756	1.64435	0.995238	NA	NA	NA	0	NA	NA	NA	1	2384329	2395738	2384328	2395737	0	2384328	11409
RINDERONV	Non_withdrawal_event	Not Specified	1	0.995238	-3.79264	0.00458756	1.64435	0.995238	NA	NA	NA	0	NA	NA	NA	1	2384329	2395738	2384328	2395737	0	2384328	11409
RISPERDALE	Non_withdrawal_event	Not Specified	1	0.995238	-3.79264	0.00458756	1.64435	0.995238	NA	NA	NA	0	NA	NA	NA	1	2384329	2395738	2384328	2395737	0	2384328	11409
RIZATRIPTAN MSD	Non_withdrawal_event	Not Specified	1	0.995238	-3.79264	0.00458756	1.64435	0.995238	NA	NA	NA	0	NA	NA	NA	1	2384329	2395738	2384328	2395737	0	2384328	11409
RONFASE	Non_withdrawal_event	Not Specified	1	0.995238	-3.79264	0.00458756	1.64435	0.995238	NA	NA	NA	0	NA	NA	NA	1	2384329	2395738	2384328	2395737	0	2384328	11409
ROSIN	Non_withdrawal_event	Not Specified	1	0.995238	-3.79264	0.00458756	1.64435	0.995238	NA	NA	NA	0	NA	NA	NA	1	2384329	2395738	2384328	2395737	0	2384328	11409
SALMETEROL SALMETEROL XINAF	Non_withdrawal_event	Not Specified	1	0.995238	-3.79264	0.00458756	1.64435	0.995238	NA	NA	NA	0	NA	NA	NA	1	2384329	2395738	2384328	2395737	0	2384328	11409
SELSUN SHAMPOO	Non_withdrawal_event	Not Specified	1	0.995238	-3.79264	0.00458756	1.64435	0.995238	NA	NA	NA	0	NA	NA	NA	1	2384329	2395738	2384328	2395737	0	2384328	11409
SENEVACUL	Non_withdrawal_event	Not Specified	1	0.995238	-3.79264	0.00458756	1.64435	0.995238	NA	NA	NA	0	NA	NA	NA	1	2384329	2395738	2384328	2395737	0	2384328	11409
SENSODYNE TOOTHPASTE	Non_withdrawal_event	Not Specified	1	0.995238	-3.79264	0.00458756	1.64435	0.995238	NA	NA	NA	0	NA	NA	NA	1	2384329	2395738	2384328	2395737	0	2384328	11409
SEPTOCAINE_	Non_withdrawal_event	Not Specified	1	0.995238	-3.79264	0.00458756	1.64435	0.995238	NA	NA	NA	0	NA	NA	NA	1	2384329	2395738	2384328	2395737	0	2384328	11409
SERENAL	Non_withdrawal_event	Not Specified	1	0.995238	-3.79264	0.00458756	1.64435	0.995238	NA	NA	NA	0	NA	NA	NA	1	2384329	2395738	2384328	2395737	0	2384328	11409
SIMVASTATINE RANBAXY FILMOHULDE TABLETTEN	Non_withdrawal_event	Not Specified	1	0.995238	-3.79264	0.00458756	1.64435	0.995238	NA	NA	NA	0	NA	NA	NA	1	2384329	2395738	2384328	2395737	0	2384328	11409
SLOPHYLLIN	Non_withdrawal_event	Not Specified	1	0.995238	-3.79264	0.00458756	1.64435	0.995238	NA	NA	NA	0	NA	NA	NA	1	2384329	2395738	2384328	2395737	0	2384328	11409
SODIO CLORURO BAXTER	Non_withdrawal_event	Not Specified	1	0.995238	-3.79264	0.00458756	1.64435	0.995238	NA	NA	NA	0	NA	NA	NA	1	2384329	2395738	2384328	2395737	0	2384328	11409
SOLINE_	Non_withdrawal_event	Not Specified	1	0.995238	-3.79264	0.00458756	1.64435	0.995238	NA	NA	NA	0	NA	NA	NA	1	2384329	2395738	2384328	2395737	0	2384328	11409
SPASMOPLEX	Non_withdrawal_event	Not Specified	1	0.995238	-3.79264	0.00458756	1.64435	0.995238	NA	NA	NA	0	NA	NA	NA	1	2384329	2395738	2384328	2395737	0	2384328	11409
STANNOUS	Non_withdrawal_event	Not Specified	1	0.995238	-3.79264	0.00458756	1.64435	0.995238	NA	NA	NA	0	NA	NA	NA	1	2384329	2395738	2384328	2395737	0	2384328	11409
STANNOUS FLUORIDE TOOTHPASTE	Non_withdrawal_event	Not Specified	1	0.995238	-3.79264	0.00458756	1.64435	0.995238	NA	NA	NA	0	NA	NA	NA	1	2384329	2395738	2384328	2395737	0	2384328	11409
STIB	Non_withdrawal_event	Not Specified	1	0.995238	-3.79264	0.00458756	1.64435	0.995238	NA	NA	NA	0	NA	NA	NA	1	2384329	2395738	2384328	2395737	0	2384328	11409
STIBOGLUCONATE ANHYDROUS	Non_withdrawal_event	Not Specified	1	0.995238	-3.79264	0.00458756	1.64435	0.995238	NA	NA	NA	0	NA	NA	NA	1	2384329	2395738	2384328	2395737	0	2384328	11409
SURGICAL ABSORBABLE HEMOSTAT	Non_withdrawal_event	Not Specified	1	0.995238	-3.79264	0.00458756	1.64435	0.995238	NA	NA	NA	0	NA	NA	NA	1	2384329	2395738	2384328	2395737	0	2384328	11409
TABALUMAB	Non_withdrawal_event	Not Specified	1	0.995238	-3.79264	0.00458756	1.64435	0.995238	NA	NA	NA	0	NA	NA	NA	1	2384329	2395738	2384328	2395737	0	2384328	11409
TALCZINC	Non_withdrawal_event	Not Specified	1	0.995238	-3.79264	0.00458756	1.64435	0.995238	NA	NA	NA	0	NA	NA	NA	1	2384329	2395738	2384328	2395737	0	2384328	11409
TANAKAN_	Non_withdrawal_event	Not Specified	1	0.995238	-3.79264	0.00458756	1.64435	0.995238	NA	NA	NA	0	NA	NA	NA	1	2384329	2395738	2384328	2395737	0	2384328	11409
TAXUS EXPRESS CORONARY STENT	Non_withdrawal_event	Not Specified	1	0.995238	-3.79264	0.00458756	1.64435	0.995238	NA	NA	NA	0	NA	NA	NA	1	2384329	2395738	2384328	2395737	0	2384328	11409
TAZOSIN	Non_withdrawal_event	Not Specified	1	0.995238	-3.79264	0.00458756	1.64435	0.995238	NA	NA	NA	0	NA	NA	NA	1	2384329	2395738	2384328	2395737	0	2384328	11409
TECHNETIUM TC M OXIDRONATE	Non_withdrawal_event	Not Specified	1	0.995238	-3.79264	0.00458756	1.64435	0.995238	NA	NA	NA	0	NA	NA	NA	1	2384329	2395738	2384328	2395737	0	2384328	11409
TELCAGEPANT	Non_withdrawal_event	Not Specified	1	0.995238	-3.79264	0.00458756	1.64435	0.995238	NA	NA	NA	0	NA	NA	NA	1	2384329	2395738	2384328	2395737	0	2384328	11409
TETRACAINE ,	Non_withdrawal_event	Not Specified	1	0.995238	-3.79264	0.00458756	1.64435	0.995238	NA	NA	NA	0	NA	NA	NA	1	2384329	2395738	2384328	2395737	0	2384328	11409
TETRAMISOLE	Non_withdrawal_event	Not Specified	1	0.995238	-3.79264	0.00458756	1.64435	0.995238	NA	NA	NA	0	NA	NA	NA	1	2384329	2395738	2384328	2395737	0	2384328	11409
THALLIUM TL	Non_withdrawal_event	Not Specified	1	0.995238	-3.79264	0.00458756	1.64435	0.995238	NA	NA	NA	0	NA	NA	NA	1	2384329	2395738	2384328	2395737	0	2384328	11409
THERAFLU COLD_DEXTROMETHORPHAN, PHENIRAMINE, PHENYLEP	Non_withdrawal_event	Not Specified	1	0.995238	-3.79264	0.00458756	1.64435	0.995238	NA	NA	NA	0	NA	NA	NA	1	2384329	2395738	2384328	2395737	0	2384328	11409
THERAFLU DAYTIME SEVERE COLD PSE CAPLETPARACETAMOL, DEXTROME	Non_withdrawal_event	Not Specified	1	0.995238	-3.79264	0.00458756	1.64435	0.995238	NA	NA	NA	0	NA	NA	NA	1	2384329	2395738	2384328	2395737	0	2384328	11409
TOBRAMYCIN SULPHATE	Non_withdrawal_event	Not Specified	1	0.995238	-3.79264	0.00458756	1.64435	0.995238	NA	NA	NA	0	NA	NA	NA	1	2384329	2395738	2384328	2395737	0	2384328	11409
TOBRAMYCINDEXAMETHASONE SUSP	Non_withdrawal_event	Not Specified	1	0.995238	-3.79264	0.00458756	1.64435	0.995238	NA	NA	NA	0	NA	NA	NA	1	2384329	2395738	2384328	2395737	0	2384328	11409
TRACE METAL ADDITIVE NACL	Non_withdrawal_event	Not Specified	1	0.995238	-3.79264	0.00458756	1.64435	0.995238	NA	NA	NA	0	NA	NA	NA	1	2384329	2395738	2384328	2395737	0	2384328	11409
TRAJENTA DUO	Non_withdrawal_event	Not Specified	1	0.995238	-3.79264	0.00458756	1.64435	0.995238	NA	NA	NA	0	NA	NA	NA	1	2384329	2395738	2384328	2395737	0	2384328	11409
TRANSIDERMNITRO	Non_withdrawal_event	Not Specified	1	0.995238	-3.79264	0.00458756	1.64435	0.995238	NA	NA	NA	0	NA	NA	NA	1	2384329	2395738	2384328	2395737	0	2384328	11409
TRANSIPEG_	Non_withdrawal_event	Not Specified	1	0.995238	-3.79264	0.00458756	1.64435	0.995238	NA	NA	NA	0	NA	NA	NA	1	2384329	2395738	2384328	2395737	0	2384328	11409
TRANSULOSE	Non_withdrawal_event	Not Specified	1	0.995238	-3.79264	0.00458756	1.64435	0.995238	NA	NA	NA	0	NA	NA	NA	1	2384329	2395738	2384328	2395737	0	2384328	11409
TRASTUZUMAB TRASTUZUMAB)	Non_withdrawal_event	Not Specified	1	0.995238	-3.79264	0.00458756	1.64435	0.995238	NA	NA	NA	0	NA	NA	NA	1	2384329	2395738	2384328	2395737	0	2384328	11409
TRETINAC	Non_withdrawal_event	Not Specified	1	0.995238	-3.79264	0.00458756	1.64435	0.995238	NA	NA	NA	0	NA	NA	NA	1	2384329	2395738	2384328	2395737	0	2384328	11409
TRIAMINIC FLU FEVER PSE C	Non_withdrawal_event	Not Specified	1	0.995238	-3.79264	0.00458756	1.64435	0.995238	NA	NA	NA	0	NA	NA	NA	1	2384329	2395738	2384328	2395737	0	2384328	11409
TRIMETON_	Non_withdrawal_event	Not Specified	1	0.995238	-3.79264	0.00458756	1.64435	0.995238	NA	NA	NA	0	NA	NA	NA	1	2384329	2395738	2384328	2395737	0	2384328	11409
TRINALIN	Non_withdrawal_event	Not Specified	1	0.995238	-3.79264	0.00458756	1.64435	0.995238	NA	NA	NA	0	NA	NA	NA	1	2384329	2395738	2384328	2395737	0	2384328	11409
TUMOR NECROSIS FACTOR FORMULATION )	Non_withdrawal_event	Not Specified	1	0.995238	-3.79264	0.00458756	1.64435	0.995238	NA	NA	NA	0	NA	NA	NA	1	2384329	2395738	2384328	2395737	0	2384328	11409
VALPROATE CHRONO WINTHROP	Non_withdrawal_event	Not Specified	1	0.995238	-3.79264	0.00458756	1.64435	0.995238	NA	NA	NA	0	NA	NA	NA	1	2384329	2395738	2384328	2395737	0	2384328	11409
VAPO STEAM 1DF	Non_withdrawal_event	Not Specified	1	0.995238	-3.79264	0.00458756	1.64435	0.995238	NA	NA	NA	0	NA	NA	NA	1	2384329	2395738	2384328	2395737	0	2384328	11409
VASOXEN	Non_withdrawal_event	Not Specified	1	0.995238	-3.79264	0.00458756	1.64435	0.995238	NA	NA	NA	0	NA	NA	NA	1	2384329	2395738	2384328	2395737	0	2384328	11409
VIGIL_	Non_withdrawal_event	Not Specified	1	0.995238	-3.79264	0.00458756	1.64435	0.995238	NA	NA	NA	0	NA	NA	NA	1	2384329	2395738	2384328	2395737	0	2384328	11409
VOLTAROL_	Non_withdrawal_event	Not Specified	1	0.995238	-3.79264	0.00458756	1.64435	0.995238	NA	NA	NA	0	NA	NA	NA	1	2384329	2395738	2384328	2395737	0	2384328	11409
VORINOSTATMYCOSIS FUNGOIDES	Non_withdrawal_event	Not Specified	1	0.995238	-3.79264	0.00458756	1.64435	0.995238	NA	NA	NA	0	NA	NA	NA	1	2384329	2395738	2384328	2395737	0	2384328	11409
XYLOCAINADRENALIN	Non_withdrawal_event	Not Specified	1	0.995238	-3.79264	0.00458756	1.64435	0.995238	NA	NA	NA	0	NA	NA	NA	1	2384329	2395738	2384328	2395737	0	2384328	11409
XYZALL_/	Non_withdrawal_event	Not Specified	1	0.995238	-3.79264	0.00458756	1.64435	0.995238	NA	NA	NA	0	NA	NA	NA	1	2384329	2395738	2384328	2395737	0	2384328	11409
ZANAMIVIR ZANAMIVIR)	Non_withdrawal_event	Not Specified	1	0.995238	-3.79264	0.00458756	1.64435	0.995238	NA	NA	NA	0	NA	NA	NA	1	2384329	2395738	2384328	2395737	0	2384328	11409
ZARATOR ^	Non_withdrawal_event	Not Specified	1	0.995238	-3.79264	0.00458756	1.64435	0.995238	NA	NA	NA	0	NA	NA	NA	1	2384329	2395738	2384328	2395737	0	2384328	11409
ZI XIU TANG BEE POLLEN	Non_withdrawal_event	Not Specified	1	0.995238	-3.79264	0.00458756	1.64435	0.995238	NA	NA	NA	0	NA	NA	NA	1	2384329	2395738	2384328	2395737	0	2384328	11409
ZINERYT	Non_withdrawal_event	Not Specified	1	0.995238	-3.79264	0.00458756	1.64435	0.995238	NA	NA	NA	0	NA	NA	NA	1	2384329	2395738	2384328	2395737	0	2384328	11409
60 RINSE PART FLUORIDE RINSE FLAVOR	Non_withdrawal_event	Not Specified	1	0.995238	-3.79264	0.00458756	1.64435	0.995238	NA	NA	NA	0	NA	NA	NA	1	2384329	2395738	2384328	2395737	0	2384328	11409
ABACAVUR SYKFATE	Non_withdrawal_event	Not Specified	1	0.995238	-3.79264	0.00458756	1.64435	0.995238	NA	NA	NA	0	NA	NA	NA	1	2384329	2395738	2384328	2395737	0	2384328	11409
ABC PLUS	Non_withdrawal_event	Not Specified	1	0.995238	-3.79264	0.00458756	1.64435	0.995238	NA	NA	NA	0	NA	NA	NA	1	2384329	2395738	2384328	2395737	0	2384328	11409
ABOBOTNLINUM TOXIN	Non_withdrawal_event	Not Specified	1	0.995238	-3.79264	0.00458756	1.64435	0.995238	NA	NA	NA	0	NA	NA	NA	1	2384329	2395738	2384328	2395737	0	2384328	11409
ABOBUTNLINUM TOXIN	Non_withdrawal_event	Not Specified	1	0.995238	-3.79264	0.00458756	1.64435	0.995238	NA	NA	NA	0	NA	NA	NA	1	2384329	2395738	2384328	2395737	0	2384328	11409
ABP	Non_withdrawal_event	Not Specified	1	0.995238	-3.79264	0.00458756	1.64435	0.995238	NA	NA	NA	0	NA	NA	NA	1	2384329	2395738	2384328	2395737	0	2384328	11409
ABSCORBIC ACID	Non_withdrawal_event	Not Specified	1	0.995238	-3.79264	0.00458756	1.64435	0.995238	NA	NA	NA	0	NA	NA	NA	1	2384329	2395738	2384328	2395737	0	2384328	11409
ABT_R	Non_withdrawal_event	Not Specified	1	0.995238	-3.79264	0.00458756	1.64435	0.995238	NA	NA	NA	0	NA	NA	NA	1	2384329	2395738	2384328	2395737	0	2384328	11409
ACCORDS MONTELUKAST	Non_withdrawal_event	Not Specified	1	0.995238	-3.79264	0.00458756	1.64435	0.995238	NA	NA	NA	0	NA	NA	NA	1	2384329	2395738	2384328	2395737	0	2384328	11409
ACCUATANE	Non_withdrawal_event	Not Specified	1	0.995238	-3.79264	0.00458756	1.64435	0.995238	NA	NA	NA	0	NA	NA	NA	1	2384329	2395738	2384328	2395737	0	2384328	11409
ACCUCHEK SENSOR COMFORT TEST STRIPS (BLOOD GLUCOSE MONITORING TEST ST	Non_withdrawal_event	Not Specified	1	0.995238	-3.79264	0.00458756	1.64435	0.995238	NA	NA	NA	0	NA	NA	NA	1	2384329	2395738	2384328	2395737	0	2384328	11409
ACCUHIST PDX	Non_withdrawal_event	Not Specified	1	0.995238	-3.79264	0.00458756	1.64435	0.995238	NA	NA	NA	0	NA	NA	NA	1	2384329	2395738	2384328	2395737	0	2384328	11409
ACEGLUTAMIDESAFFLOWER	Non_withdrawal_event	Not Specified	1	0.995238	-3.79264	0.00458756	1.64435	0.995238	NA	NA	NA	0	NA	NA	NA	1	2384329	2395738	2384328	2395737	0	2384328	11409
ACETAMINOPHEDIPHENHYDRAMINE	Non_withdrawal_event	Not Specified	1	0.995238	-3.79264	0.00458756	1.64435	0.995238	NA	NA	NA	0	NA	NA	NA	1	2384329	2395738	2384328	2395737	0	2384328	11409
ACETAMINOPHEN ACETAMINOPHEN_DIPHENHYDRAMINE_SUB	Non_withdrawal_event	Not Specified	1	0.995238	-3.79264	0.00458756	1.64435	0.995238	NA	NA	NA	0	NA	NA	NA	1	2384329	2395738	2384328	2395737	0	2384328	11409
ACETAMINOPHEN CHLORPHENIRAMINE_DEXTROMETHORPHAN	Non_withdrawal_event	Not Specified	1	0.995238	-3.79264	0.00458756	1.64435	0.995238	NA	NA	NA	0	NA	NA	NA	1	2384329	2395738	2384328	2395737	0	2384328	11409
ACETAMINOPHEN DEXTROMETHORPHAN_DOXYLAMINE/ PSEUDOPHEDRINE	Non_withdrawal_event	Not Specified	1	0.995238	-3.79264	0.00458756	1.64435	0.995238	NA	NA	NA	0	NA	NA	NA	1	2384329	2395738	2384328	2395737	0	2384328	11409
ACETAMINOPHEN MGQ	Non_withdrawal_event	Not Specified	1	0.995238	-3.79264	0.00458756	1.64435	0.995238	NA	NA	NA	0	NA	NA	NA	1	2384329	2395738	2384328	2395737	0	2384328	11409
ACETAMINOPHEN PROPOXYPEHENE	Non_withdrawal_event	Not Specified	1	0.995238	-3.79264	0.00458756	1.64435	0.995238	NA	NA	NA	0	NA	NA	NA	1	2384329	2395738	2384328	2395737	0	2384328	11409
ACETAMINOPHEN WDIPHEHYDRAMINE	Non_withdrawal_event	Not Specified	1	0.995238	-3.79264	0.00458756	1.64435	0.995238	NA	NA	NA	0	NA	NA	NA	1	2384329	2395738	2384328	2395737	0	2384328	11409
ACETAMINOPHEN WDIPHENHYDRAMINE (DIPHENHYDRA. W_PARACETAMOL/PSEUDO	Non_withdrawal_event	Not Specified	1	0.995238	-3.79264	0.00458756	1.64435	0.995238	NA	NA	NA	0	NA	NA	NA	1	2384329	2395738	2384328	2395737	0	2384328	11409
ACETAMINOPHEN WPROPROXYPHENE	Non_withdrawal_event	Not Specified	1	0.995238	-3.79264	0.00458756	1.64435	0.995238	NA	NA	NA	0	NA	NA	NA	1	2384329	2395738	2384328	2395737	0	2384328	11409
ACETAMINOPHENASPRIN_CAFFEINE	Non_withdrawal_event	Not Specified	1	0.995238	-3.79264	0.00458756	1.64435	0.995238	NA	NA	NA	0	NA	NA	NA	1	2384329	2395738	2384328	2395737	0	2384328	11409
ACETAMINOPHENASTEMIZOLE_PHENYLPROPANOLAMINE	Non_withdrawal_event	Not Specified	1	0.995238	-3.79264	0.00458756	1.64435	0.995238	NA	NA	NA	0	NA	NA	NA	1	2384329	2395738	2384328	2395737	0	2384328	11409
ACETAMINOPHENCAFFEINE_CHLORPHENIRAMINE	Non_withdrawal_event	Not Specified	1	0.995238	-3.79264	0.00458756	1.64435	0.995238	NA	NA	NA	0	NA	NA	NA	1	2384329	2395738	2384328	2395737	0	2384328	11409
ACETAMINOPHENCARBINOXAMINE_PHENYLEPHRINE	Non_withdrawal_event	Not Specified	1	0.995238	-3.79264	0.00458756	1.64435	0.995238	NA	NA	NA	0	NA	NA	NA	1	2384329	2395738	2384328	2395737	0	2384328	11409
ACETAMINOPHENCHLORPHENIRAMINE_CODEINE	Non_withdrawal_event	Not Specified	1	0.995238	-3.79264	0.00458756	1.64435	0.995238	NA	NA	NA	0	NA	NA	NA	1	2384329	2395738	2384328	2395737	0	2384328	11409
ACETAMINOPHENCHLORPHENIRAMINE_PHENYLEPHRINE \	Non_withdrawal_event	Not Specified	1	0.995238	-3.79264	0.00458756	1.64435	0.995238	NA	NA	NA	0	NA	NA	NA	1	2384329	2395738	2384328	2395737	0	2384328	11409
ACETAMINOPHENCODEINE ELIXER	Non_withdrawal_event	Not Specified	1	0.995238	-3.79264	0.00458756	1.64435	0.995238	NA	NA	NA	0	NA	NA	NA	1	2384329	2395738	2384328	2395737	0	2384328	11409
ACETAMINOPHENCODEINE_LORAZEPAM	Non_withdrawal_event	Not Specified	1	0.995238	-3.79264	0.00458756	1.64435	0.995238	NA	NA	NA	0	NA	NA	NA	1	2384329	2395738	2384328	2395737	0	2384328	11409
ACETAMINOPHENDEXTROMETHORPHAM_DOXYLAMINE/PSEUDOEPHEDRINE	Non_withdrawal_event	Not Specified	1	0.995238	-3.79264	0.00458756	1.64435	0.995238	NA	NA	NA	0	NA	NA	NA	1	2384329	2395738	2384328	2395737	0	2384328	11409
ACETAMINOPHENDIMETHICONE_FENNEL\GINGER\ZINC	Non_withdrawal_event	Not Specified	1	0.995238	-3.79264	0.00458756	1.64435	0.995238	NA	NA	NA	0	NA	NA	NA	1	2384329	2395738	2384328	2395737	0	2384328	11409
ACETAMINOPHENDIPHENHYDRAMINE_25 MULTIPLE	Non_withdrawal_event	Not Specified	1	0.995238	-3.79264	0.00458756	1.64435	0.995238	NA	NA	NA	0	NA	NA	NA	1	2384329	2395738	2384328	2395737	0	2384328	11409
ACETAMINOPHENDOXLAMINE_PHENYLEPHRINE/DEXTROMETHORPHAN	Non_withdrawal_event	Not Specified	1	0.995238	-3.79264	0.00458756	1.64435	0.995238	NA	NA	NA	0	NA	NA	NA	1	2384329	2395738	2384328	2395737	0	2384328	11409
ACETAMINOPHENDOXYLAMINE_DEXTROMETHORPHAN	Non_withdrawal_event	Not Specified	1	0.995238	-3.79264	0.00458756	1.64435	0.995238	NA	NA	NA	0	NA	NA	NA	1	2384329	2395738	2384328	2395737	0	2384328	11409
ACETAMINOPHENHYDROCHLORIDE, METHOCARBAMOL_SUBST	Non_withdrawal_event	Not Specified	1	0.995238	-3.79264	0.00458756	1.64435	0.995238	NA	NA	NA	0	NA	NA	NA	1	2384329	2395738	2384328	2395737	0	2384328	11409
ACETAMINOPHENOPIOIDS	Non_withdrawal_event	Not Specified	1	0.995238	-3.79264	0.00458756	1.64435	0.995238	NA	NA	NA	0	NA	NA	NA	1	2384329	2395738	2384328	2395737	0	2384328	11409
ACETAMINOPHEN_AMITRIPTYLINE	Non_withdrawal_event	Not Specified	1	0.995238	-3.79264	0.00458756	1.64435	0.995238	NA	NA	NA	0	NA	NA	NA	1	2384329	2395738	2384328	2395737	0	2384328	11409
ACETAMINOPHEN_DIPHENHYRAMINE	Non_withdrawal_event	Not Specified	1	0.995238	-3.79264	0.00458756	1.64435	0.995238	NA	NA	NA	0	NA	NA	NA	1	2384329	2395738	2384328	2395737	0	2384328	11409
ACETAMINOPHEN_PSEUDOEPHEDRINE	Non_withdrawal_event	Not Specified	1	0.995238	-3.79264	0.00458756	1.64435	0.995238	NA	NA	NA	0	NA	NA	NA	1	2384329	2395738	2384328	2395737	0	2384328	11409
ACETAMINOPHEPSEUDOEPHEDRINE	Non_withdrawal_event	Not Specified	1	0.995238	-3.79264	0.00458756	1.64435	0.995238	NA	NA	NA	0	NA	NA	NA	1	2384329	2395738	2384328	2395737	0	2384328	11409
ACETIC ACID DILUTED	Non_withdrawal_event	Not Specified	1	0.995238	-3.79264	0.00458756	1.64435	0.995238	NA	NA	NA	0	NA	NA	NA	1	2384329	2395738	2384328	2395737	0	2384328	11409
ACETIC ACID IRRIGATION	Non_withdrawal_event	Not Specified	1	0.995238	-3.79264	0.00458756	1.64435	0.995238	NA	NA	NA	0	NA	NA	NA	1	2384329	2395738	2384328	2395737	0	2384328	11409
ACETIC ACID IRRIGATION, PLASTIC POUR BOTTLES	Non_withdrawal_event	Not Specified	1	0.995238	-3.79264	0.00458756	1.64435	0.995238	NA	NA	NA	0	NA	NA	NA	1	2384329	2395738	2384328	2395737	0	2384328	11409
ACETYLCSTEINE ACETYLCYSTEINE	Non_withdrawal_event	Not Specified	1	0.995238	-3.79264	0.00458756	1.64435	0.995238	NA	NA	NA	0	NA	NA	NA	1	2384329	2395738	2384328	2395737	0	2384328	11409
ACETYLCYSTEINE 3X VIALS ROXANE	Non_withdrawal_event	Not Specified	1	0.995238	-3.79264	0.00458756	1.64435	0.995238	NA	NA	NA	0	NA	NA	NA	1	2384329	2395738	2384328	2395737	0	2384328	11409
ACETYLCYSTEINEASCORBIC ACID	Non_withdrawal_event	Not Specified	1	0.995238	-3.79264	0.00458756	1.64435	0.995238	NA	NA	NA	0	NA	NA	NA	1	2384329	2395738	2384328	2395737	0	2384328	11409
ACETYLSAICYCLIC ACID	Non_withdrawal_event	Not Specified	1	0.995238	-3.79264	0.00458756	1.64435	0.995238	NA	NA	NA	0	NA	NA	NA	1	2384329	2395738	2384328	2395737	0	2384328	11409
ACETYLSALICYLIC ACIDCAFFEINE_CODEINE	Non_withdrawal_event	Not Specified	1	0.995238	-3.79264	0.00458756	1.64435	0.995238	NA	NA	NA	0	NA	NA	NA	1	2384329	2395738	2384328	2395737	0	2384328	11409
ACETYLSALICYLIC ACIDI	Non_withdrawal_event	Not Specified	1	0.995238	-3.79264	0.00458756	1.64435	0.995238	NA	NA	NA	0	NA	NA	NA	1	2384329	2395738	2384328	2395737	0	2384328	11409
ACHE ACE INHIBITOR	Non_withdrawal_event	Not Specified	1	0.995238	-3.79264	0.00458756	1.64435	0.995238	NA	NA	NA	0	NA	NA	NA	1	2384329	2395738	2384328	2395737	0	2384328	11409
ACICLOVIR RANBAXY COMPRIDOS EFG	Non_withdrawal_event	Not Specified	1	0.995238	-3.79264	0.00458756	1.64435	0.995238	NA	NA	NA	0	NA	NA	NA	1	2384329	2395738	2384328	2395737	0	2384328	11409
ACID PREPARATIONS	Non_withdrawal_event	Not Specified	1	0.995238	-3.79264	0.00458756	1.64435	0.995238	NA	NA	NA	0	NA	NA	NA	1	2384329	2395738	2384328	2395737	0	2384328	11409
ACITHEX	Non_withdrawal_event	Not Specified	1	0.995238	-3.79264	0.00458756	1.64435	0.995238	NA	NA	NA	0	NA	NA	NA	1	2384329	2395738	2384328	2395737	0	2384328	11409
ACLARO	Non_withdrawal_event	Not Specified	1	0.995238	-3.79264	0.00458756	1.64435	0.995238	NA	NA	NA	0	NA	NA	NA	1	2384329	2395738	2384328	2395737	0	2384328	11409
ACTAMINOPHEN	Non_withdrawal_event	Not Specified	1	0.995238	-3.79264	0.00458756	1.64435	0.995238	NA	NA	NA	0	NA	NA	NA	1	2384329	2395738	2384328	2395737	0	2384328	11409
ACTANOL	Non_withdrawal_event	Not Specified	1	0.995238	-3.79264	0.00458756	1.64435	0.995238	NA	NA	NA	0	NA	NA	NA	1	2384329	2395738	2384328	2395737	0	2384328	11409
ACTIG	Non_withdrawal_event	Not Specified	1	0.995238	-3.79264	0.00458756	1.64435	0.995238	NA	NA	NA	0	NA	NA	NA	1	2384329	2395738	2384328	2395737	0	2384328	11409
ACTIVATED CHARCOALYEAST	Non_withdrawal_event	Not Specified	1	0.995238	-3.79264	0.00458756	1.64435	0.995238	NA	NA	NA	0	NA	NA	NA	1	2384329	2395738	2384328	2395737	0	2384328	11409
ACTRAPID PENFIL HM	Non_withdrawal_event	Not Specified	1	0.995238	-3.79264	0.00458756	1.64435	0.995238	NA	NA	NA	0	NA	NA	NA	1	2384329	2395738	2384328	2395737	0	2384328	11409
ACTRAPID PENFILL? HM (ACTRAPID? PENFILL? HM ) (INSULI	Non_withdrawal_event	Not Specified	1	0.995238	-3.79264	0.00458756	1.64435	0.995238	NA	NA	NA	0	NA	NA	NA	1	2384329	2395738	2384328	2395737	0	2384328	11409
ACTRAPID PENFILL? HM (ACTRAPID? PENFILL? HM(GE) ) SOLUTIO	Non_withdrawal_event	Not Specified	1	0.995238	-3.79264	0.00458756	1.64435	0.995238	NA	NA	NA	0	NA	NA	NA	1	2384329	2395738	2384328	2395737	0	2384328	11409
ACUHIST PEDIATRIC	Non_withdrawal_event	Not Specified	1	0.995238	-3.79264	0.00458756	1.64435	0.995238	NA	NA	NA	0	NA	NA	NA	1	2384329	2395738	2384328	2395737	0	2384328	11409
ADCAL	Non_withdrawal_event	Not Specified	1	0.995238	-3.79264	0.00458756	1.64435	0.995238	NA	NA	NA	0	NA	NA	NA	1	2384329	2395738	2384328	2395737	0	2384328	11409
ADCETIRIS	Non_withdrawal_event	Not Specified	1	0.995238	-3.79264	0.00458756	1.64435	0.995238	NA	NA	NA	0	NA	NA	NA	1	2384329	2395738	2384328	2395737	0	2384328	11409
ADEFOVIR DIPIVOXIL ADEFOVIR DIPIVOXIL	Non_withdrawal_event	Not Specified	1	0.995238	-3.79264	0.00458756	1.64435	0.995238	NA	NA	NA	0	NA	NA	NA	1	2384329	2395738	2384328	2395737	0	2384328	11409
ADENOSINE ADENOSINE)	Non_withdrawal_event	Not Specified	1	0.995238	-3.79264	0.00458756	1.64435	0.995238	NA	NA	NA	0	NA	NA	NA	1	2384329	2395738	2384328	2395737	0	2384328	11409
ADENOSINE SYRINGE SAAGENT	Non_withdrawal_event	Not Specified	1	0.995238	-3.79264	0.00458756	1.64435	0.995238	NA	NA	NA	0	NA	NA	NA	1	2384329	2395738	2384328	2395737	0	2384328	11409
ADENOSINE VIAL	Non_withdrawal_event	Not Specified	1	0.995238	-3.79264	0.00458756	1.64435	0.995238	NA	NA	NA	0	NA	NA	NA	1	2384329	2395738	2384328	2395737	0	2384328	11409
ADRENOCORTICAL PREPARATIONS	Non_withdrawal_event	Not Specified	1	0.995238	-3.79264	0.00458756	1.64435	0.995238	NA	NA	NA	0	NA	NA	NA	1	2384329	2395738	2384328	2395737	0	2384328	11409
ADRIMEDAC	Non_withdrawal_event	Not Specified	1	0.995238	-3.79264	0.00458756	1.64435	0.995238	NA	NA	NA	0	NA	NA	NA	1	2384329	2395738	2384328	2395737	0	2384328	11409
AFLUZOSIN	Non_withdrawal_event	Not Specified	1	0.995238	-3.79264	0.00458756	1.64435	0.995238	NA	NA	NA	0	NA	NA	NA	1	2384329	2395738	2384328	2395737	0	2384328	11409
AGATOLIMOD	Non_withdrawal_event	Not Specified	1	0.995238	-3.79264	0.00458756	1.64435	0.995238	NA	NA	NA	0	NA	NA	NA	1	2384329	2395738	2384328	2395737	0	2384328	11409
AGGRASTAT TIROFIBAN	Non_withdrawal_event	Not Specified	1	0.995238	-3.79264	0.00458756	1.64435	0.995238	NA	NA	NA	0	NA	NA	NA	1	2384329	2395738	2384328	2395737	0	2384328	11409
AKDILATE	Non_withdrawal_event	Not Specified	1	0.995238	-3.79264	0.00458756	1.64435	0.995238	NA	NA	NA	0	NA	NA	NA	1	2384329	2395738	2384328	2395737	0	2384328	11409
AKEBIA QUINATA FRUITHERBALS	Non_withdrawal_event	Not Specified	1	0.995238	-3.79264	0.00458756	1.64435	0.995238	NA	NA	NA	0	NA	NA	NA	1	2384329	2395738	2384328	2395737	0	2384328	11409
ALANINEARGININE_ASPARTIC ACID\GLUTAMIC ACID\GLYCINE\HISTIDINE\ISOLEUCINE\LEUCINE\ \METHIONINE\N-ACETYL-TYROSINE\PHENYLALANINE\PROLINE\SERINE\THREONINE\TRYPTOPHAN\VALINE	Non_withdrawal_event	Not Specified	1	0.995238	-3.79264	0.00458756	1.64435	0.995238	NA	NA	NA	0	NA	NA	NA	1	2384329	2395738	2384328	2395737	0	2384328	11409
ALANINEARGININE_CALCIUM \CYSTEINE \GLYCERIN\GLYCINE\HISTIDINE\ISOLEUCINE\LEUCINE\ ACETATE\MAGNESIUM ACETATE\METHIONINE\PHENYLALANINE\PHOSPHORIC ACID\ \PROLINE\SERINE\ ACETATE\SODIUM CHLORIDE\THREONINE\TRYPTOPHAN\VALINE	Non_withdrawal_event	Not Specified	1	0.995238	-3.79264	0.00458756	1.64435	0.995238	NA	NA	NA	0	NA	NA	NA	1	2384329	2395738	2384328	2395737	0	2384328	11409
ALARIS MEDLEY PUMP_GUARDRAILS SOFTWARE	Non_withdrawal_event	Not Specified	1	0.995238	-3.79264	0.00458756	1.64435	0.995238	NA	NA	NA	0	NA	NA	NA	1	2384329	2395738	2384328	2395737	0	2384328	11409
ALBUMIN , BAYER	Non_withdrawal_event	Not Specified	1	0.995238	-3.79264	0.00458756	1.64435	0.995238	NA	NA	NA	0	NA	NA	NA	1	2384329	2395738	2384328	2395737	0	2384328	11409
ALBUMINBOUND PACLITAXEL	Non_withdrawal_event	Not Specified	1	0.995238	-3.79264	0.00458756	1.64435	0.995238	NA	NA	NA	0	NA	NA	NA	1	2384329	2395738	2384328	2395737	0	2384328	11409
ALBUTEROL INALATION	Non_withdrawal_event	Not Specified	1	0.995238	-3.79264	0.00458756	1.64435	0.995238	NA	NA	NA	0	NA	NA	NA	1	2384329	2395738	2384328	2395737	0	2384328	11409
ALBUTEROL INS 3	Non_withdrawal_event	Not Specified	1	0.995238	-3.79264	0.00458756	1.64435	0.995238	NA	NA	NA	0	NA	NA	NA	1	2384329	2395738	2384328	2395737	0	2384328	11409
ALBUTEROL SULFATEFLUTICASONE	Non_withdrawal_event	Not Specified	1	0.995238	-3.79264	0.00458756	1.64435	0.995238	NA	NA	NA	0	NA	NA	NA	1	2384329	2395738	2384328	2395737	0	2384328	11409
ALCOHOL PAD	Non_withdrawal_event	Not Specified	1	0.995238	-3.79264	0.00458756	1.64435	0.995238	NA	NA	NA	0	NA	NA	NA	1	2384329	2395738	2384328	2395737	0	2384328	11409
ALCOHOL PREP SWABS PADS SWABSTICKS	Non_withdrawal_event	Not Specified	1	0.995238	-3.79264	0.00458756	1.64435	0.995238	NA	NA	NA	0	NA	NA	NA	1	2384329	2395738	2384328	2395737	0	2384328	11409
ALCOHOL SWABS WALGREEN	Non_withdrawal_event	Not Specified	1	0.995238	-3.79264	0.00458756	1.64435	0.995238	NA	NA	NA	0	NA	NA	NA	1	2384329	2395738	2384328	2395737	0	2384328	11409
ALCOHOLISOPROPYL ALCOHOL	Non_withdrawal_event	Not Specified	1	0.995238	-3.79264	0.00458756	1.64435	0.995238	NA	NA	NA	0	NA	NA	NA	1	2384329	2395738	2384328	2395737	0	2384328	11409
ALCON	Non_withdrawal_event	Not Specified	1	0.995238	-3.79264	0.00458756	1.64435	0.995238	NA	NA	NA	0	NA	NA	NA	1	2384329	2395738	2384328	2395737	0	2384328	11409
ALCURONIUM	Non_withdrawal_event	Not Specified	1	0.995238	-3.79264	0.00458756	1.64435	0.995238	NA	NA	NA	0	NA	NA	NA	1	2384329	2395738	2384328	2395737	0	2384328	11409
ALDECIN LIKE VANCERIL^	Non_withdrawal_event	Not Specified	1	0.995238	-3.79264	0.00458756	1.64435	0.995238	NA	NA	NA	0	NA	NA	NA	1	2384329	2395738	2384328	2395737	0	2384328	11409
ALDESLEUKININTERLEUKIN- SELECTIVE AGONIST	Non_withdrawal_event	Not Specified	1	0.995238	-3.79264	0.00458756	1.64435	0.995238	NA	NA	NA	0	NA	NA	NA	1	2384329	2395738	2384328	2395737	0	2384328	11409
ALDICARB	Non_withdrawal_event	Not Specified	1	0.995238	-3.79264	0.00458756	1.64435	0.995238	NA	NA	NA	0	NA	NA	NA	1	2384329	2395738	2384328	2395737	0	2384328	11409
ALDOXORUBICIN	Non_withdrawal_event	Not Specified	1	0.995238	-3.79264	0.00458756	1.64435	0.995238	NA	NA	NA	0	NA	NA	NA	1	2384329	2395738	2384328	2395737	0	2384328	11409
ALEMTUZUAMB	Non_withdrawal_event	Not Specified	1	0.995238	-3.79264	0.00458756	1.64435	0.995238	NA	NA	NA	0	NA	NA	NA	1	2384329	2395738	2384328	2395737	0	2384328	11409
ALENDRONATE VARIOUS	Non_withdrawal_event	Not Specified	1	0.995238	-3.79264	0.00458756	1.64435	0.995238	NA	NA	NA	0	NA	NA	NA	1	2384329	2395738	2384328	2395737	0	2384328	11409
ALENRONIC ACID	Non_withdrawal_event	Not Specified	1	0.995238	-3.79264	0.00458756	1.64435	0.995238	NA	NA	NA	0	NA	NA	NA	1	2384329	2395738	2384328	2395737	0	2384328	11409
ALEROFF	Non_withdrawal_event	Not Specified	1	0.995238	-3.79264	0.00458756	1.64435	0.995238	NA	NA	NA	0	NA	NA	NA	1	2384329	2395738	2384328	2395737	0	2384328	11409
ALFADOLONE ACETATEALFAXALONE	Non_withdrawal_event	Not Specified	1	0.995238	-3.79264	0.00458756	1.64435	0.995238	NA	NA	NA	0	NA	NA	NA	1	2384329	2395738	2384328	2395737	0	2384328	11409
ALFAFERONE	Non_withdrawal_event	Not Specified	1	0.995238	-3.79264	0.00458756	1.64435	0.995238	NA	NA	NA	0	NA	NA	NA	1	2384329	2395738	2384328	2395737	0	2384328	11409
ALFRAZOSIN	Non_withdrawal_event	Not Specified	1	0.995238	-3.79264	0.00458756	1.64435	0.995238	NA	NA	NA	0	NA	NA	NA	1	2384329	2395738	2384328	2395737	0	2384328	11409
ALGINIC ACIDALUMINUM HYDROXIDE_ALGINATE\SODIUM	Non_withdrawal_event	Not Specified	1	0.995238	-3.79264	0.00458756	1.64435	0.995238	NA	NA	NA	0	NA	NA	NA	1	2384329	2395738	2384328	2395737	0	2384328	11409
ALGINIC ACID_ALMINIUM HYDROXIDE +MAGNESIUM ARBONATE FO (ALGIN.AC+AL	Non_withdrawal_event	Not Specified	1	0.995238	-3.79264	0.00458756	1.64435	0.995238	NA	NA	NA	0	NA	NA	NA	1	2384329	2395738	2384328	2395737	0	2384328	11409
ALISKIREN_AMLODIPINE	Non_withdrawal_event	Not Specified	1	0.995238	-3.79264	0.00458756	1.64435	0.995238	NA	NA	NA	0	NA	NA	NA	1	2384329	2395738	2384328	2395737	0	2384328	11409
ALKASELTZER (ACETYLSALICYLIC ACID_+ SODIUM CARBO	Non_withdrawal_event	Not Specified	1	0.995238	-3.79264	0.00458756	1.64435	0.995238	NA	NA	NA	0	NA	NA	NA	1	2384329	2395738	2384328	2395737	0	2384328	11409
ALKASELTZER PLUS_	Non_withdrawal_event	Not Specified	1	0.995238	-3.79264	0.00458756	1.64435	0.995238	NA	NA	NA	0	NA	NA	NA	1	2384329	2395738	2384328	2395737	0	2384328	11409
ALL CIGERATTES	Non_withdrawal_event	Not Specified	1	0.995238	-3.79264	0.00458756	1.64435	0.995238	NA	NA	NA	0	NA	NA	NA	1	2384329	2395738	2384328	2395737	0	2384328	11409
ALL OTHERTHERAPEUTIC PRODUCTS	Non_withdrawal_event	Not Specified	1	0.995238	-3.79264	0.00458756	1.64435	0.995238	NA	NA	NA	0	NA	NA	NA	1	2384329	2395738	2384328	2395737	0	2384328	11409
ALL THERAPEUTIC PRODUCTS INJECT	Non_withdrawal_event	Not Specified	1	0.995238	-3.79264	0.00458756	1.64435	0.995238	NA	NA	NA	0	NA	NA	NA	1	2384329	2395738	2384328	2395737	0	2384328	11409
ALL THERAPEUTIC RPODUCTS	Non_withdrawal_event	Not Specified	1	0.995238	-3.79264	0.00458756	1.64435	0.995238	NA	NA	NA	0	NA	NA	NA	1	2384329	2395738	2384328	2395737	0	2384328	11409
ALLERGENIC EXTRACT STANDARDIZED TIMOTHY GRASS	Non_withdrawal_event	Not Specified	1	0.995238	-3.79264	0.00458756	1.64435	0.995238	NA	NA	NA	0	NA	NA	NA	1	2384329	2395738	2384328	2395737	0	2384328	11409
ALLERGENIC EXTRACT VARIOUS ALLERGENS	Non_withdrawal_event	Not Specified	1	0.995238	-3.79264	0.00458756	1.64435	0.995238	NA	NA	NA	0	NA	NA	NA	1	2384329	2395738	2384328	2395737	0	2384328	11409
ALLERGENIC EXTRACT VARIOUS WEEDS GRASSES, DUST MITES_HOUSE DUS	Non_withdrawal_event	Not Specified	1	0.995238	-3.79264	0.00458756	1.64435	0.995238	NA	NA	NA	0	NA	NA	NA	1	2384329	2395738	2384328	2395737	0	2384328	11409
ALLERGINREFRESH ARTIFICAL TEARS	Non_withdrawal_event	Not Specified	1	0.995238	-3.79264	0.00458756	1.64435	0.995238	NA	NA	NA	0	NA	NA	NA	1	2384329	2395738	2384328	2395737	0	2384328	11409
ALLERGY PILLS	Non_withdrawal_event	Not Specified	1	0.995238	-3.79264	0.00458756	1.64435	0.995238	NA	NA	NA	0	NA	NA	NA	1	2384329	2395738	2384328	2395737	0	2384328	11409
ALLIUM SATIVUM	Non_withdrawal_event	Not Specified	1	0.995238	-3.79264	0.00458756	1.64435	0.995238	NA	NA	NA	0	NA	NA	NA	1	2384329	2395738	2384328	2395737	0	2384328	11409
ALLOGRAFT BONE GRAFTS	Non_withdrawal_event	Not Specified	1	0.995238	-3.79264	0.00458756	1.64435	0.995238	NA	NA	NA	0	NA	NA	NA	1	2384329	2395738	2384328	2395737	0	2384328	11409
ALLOGRAFT TISSUE	Non_withdrawal_event	Not Specified	1	0.995238	-3.79264	0.00458756	1.64435	0.995238	NA	NA	NA	0	NA	NA	NA	1	2384329	2395738	2384328	2395737	0	2384328	11409
ALOCHINON	Non_withdrawal_event	Not Specified	1	0.995238	-3.79264	0.00458756	1.64435	0.995238	NA	NA	NA	0	NA	NA	NA	1	2384329	2395738	2384328	2395737	0	2384328	11409
ALODRONATE	Non_withdrawal_event	Not Specified	1	0.995238	-3.79264	0.00458756	1.64435	0.995238	NA	NA	NA	0	NA	NA	NA	1	2384329	2395738	2384328	2395737	0	2384328	11409
ALOE VERA GELVITAMIN E_ZINC	Non_withdrawal_event	Not Specified	1	0.995238	-3.79264	0.00458756	1.64435	0.995238	NA	NA	NA	0	NA	NA	NA	1	2384329	2395738	2384328	2395737	0	2384328	11409
ALOE VESTA PROTECTIVE	Non_withdrawal_event	Not Specified	1	0.995238	-3.79264	0.00458756	1.64435	0.995238	NA	NA	NA	0	NA	NA	NA	1	2384329	2395738	2384328	2395737	0	2384328	11409
ALPHA.-AMYLASE TYPE-_2	Non_withdrawal_event	Not Specified	1	0.995238	-3.79264	0.00458756	1.64435	0.995238	NA	NA	NA	0	NA	NA	NA	1	2384329	2395738	2384328	2395737	0	2384328	11409
ALPHA.-TOCOPHEROL , D-_ASCORBIC ACID\CALCIUM \FOLIC ACID\MANGANESE\NIACINAMIDE\PYRIDOXINE\RIBOFLAVIN\THIAMINE\VITAMIN \ZINC	Non_withdrawal_event	Not Specified	1	0.995238	-3.79264	0.00458756	1.64435	0.995238	NA	NA	NA	0	NA	NA	NA	1	2384329	2395738	2384328	2395737	0	2384328	11409
ALPHA.-TOCOPHEROL , D-_ASCORBIC ACID\CHOLECALCIFEROL\CYANOCOBALAMIN\FERRIC PYROPHOSPHATE\FERROUS CYSTEINE GLYCINATE\NIACIN\PYRIDOXINE \RIBOFLAVIN\ FLUORIDE\THIAMINE HYDROCHLORIDE\VITAMIN	Non_withdrawal_event	Not Specified	1	0.995238	-3.79264	0.00458756	1.64435	0.995238	NA	NA	NA	0	NA	NA	NA	1	2384329	2395738	2384328	2395737	0	2384328	11409
ALPHA.-TOCOPHEROL, DL-_FISH OIL	Non_withdrawal_event	Not Specified	1	0.995238	-3.79264	0.00458756	1.64435	0.995238	NA	NA	NA	0	NA	NA	NA	1	2384329	2395738	2384328	2395737	0	2384328	11409
ALPHA.-TOCOPHEROL_ALOE VERA LEAF\ZINC	Non_withdrawal_event	Not Specified	1	0.995238	-3.79264	0.00458756	1.64435	0.995238	NA	NA	NA	0	NA	NA	NA	1	2384329	2395738	2384328	2395737	0	2384328	11409
ALPHA.-TOCOPHEROL_ASCORBIC ACID\BIOTIN\CYANOCOBALAMIN\DEXPANTHENOL\ERGOCALCIFEROL\FOLIC ACID\NIACINAMIDE\PHYTONADIONE\PYRIDOXINE \RIBOFLAVIN '- \THIAMINE HYDROCHLORIDE\VITAMIN	Non_withdrawal_event	Not Specified	1	0.995238	-3.79264	0.00458756	1.64435	0.995238	NA	NA	NA	0	NA	NA	NA	1	2384329	2395738	2384328	2395737	0	2384328	11409
ALPHAPRODINE	Non_withdrawal_event	Not Specified	1	0.995238	-3.79264	0.00458756	1.64435	0.995238	NA	NA	NA	0	NA	NA	NA	1	2384329	2395738	2384328	2395737	0	2384328	11409
ALPHATOCOPHEROL	Non_withdrawal_event	Not Specified	1	0.995238	-3.79264	0.00458756	1.64435	0.995238	NA	NA	NA	0	NA	NA	NA	1	2384329	2395738	2384328	2395737	0	2384328	11409
ALPRAZOLAMPROPRANOLOL	Non_withdrawal_event	Not Specified	1	0.995238	-3.79264	0.00458756	1.64435	0.995238	NA	NA	NA	0	NA	NA	NA	1	2384329	2395738	2384328	2395737	0	2384328	11409
ALPRAZOLOM	Non_withdrawal_event	Not Specified	1	0.995238	-3.79264	0.00458756	1.64435	0.995238	NA	NA	NA	0	NA	NA	NA	1	2384329	2395738	2384328	2395737	0	2384328	11409
ALTEISDUO 12	Non_withdrawal_event	Not Specified	1	0.995238	-3.79264	0.00458756	1.64435	0.995238	NA	NA	NA	0	NA	NA	NA	1	2384329	2395738	2384328	2395737	0	2384328	11409
ALTEPLASE - UNIT DOSE :	Non_withdrawal_event	Not Specified	1	0.995238	-3.79264	0.00458756	1.64435	0.995238	NA	NA	NA	0	NA	NA	NA	1	2384329	2395738	2384328	2395737	0	2384328	11409
ALTEPLASE UNIT DOSE :	Non_withdrawal_event	Not Specified	1	0.995238	-3.79264	0.00458756	1.64435	0.995238	NA	NA	NA	0	NA	NA	NA	1	2384329	2395738	2384328	2395737	0	2384328	11409
ALUMINUM CHLOROHYDRATE ALUMINUM ZIRCONIUM OCTACHLOROHYDREX GLY OR ALUMINUM ZIRCONIUM TETRACHLOROHYDREX GLY OR ALUMINUM ZIRCONIUM TRICHLOROHYDREX GLY OR PYRITHIONE ZINC	Non_withdrawal_event	Not Specified	1	0.995238	-3.79264	0.00458756	1.64435	0.995238	NA	NA	NA	0	NA	NA	NA	1	2384329	2395738	2384328	2395737	0	2384328	11409
ALUMINUM HYDROXIDEDIMETHICONE_DIPHENHYDRAMINE\HYDROXIDE ION\LIDOCAINE	Non_withdrawal_event	Not Specified	1	0.995238	-3.79264	0.00458756	1.64435	0.995238	NA	NA	NA	0	NA	NA	NA	1	2384329	2395738	2384328	2395737	0	2384328	11409
AMANITA MUSCARIA	Non_withdrawal_event	Not Specified	1	0.995238	-3.79264	0.00458756	1.64435	0.995238	NA	NA	NA	0	NA	NA	NA	1	2384329	2395738	2384328	2395737	0	2384328	11409
AMAZON BLACK SALVE	Non_withdrawal_event	Not Specified	1	0.995238	-3.79264	0.00458756	1.64435	0.995238	NA	NA	NA	0	NA	NA	NA	1	2384329	2395738	2384328	2395737	0	2384328	11409
AMBROSIA ARTEMISIIFOLIA POLLENAMBROSIA PSILOSTACHYA POLLEN_AMBROSIA TRIFIDA POLLEN	Non_withdrawal_event	Not Specified	1	0.995238	-3.79264	0.00458756	1.64435	0.995238	NA	NA	NA	0	NA	NA	NA	1	2384329	2395738	2384328	2395737	0	2384328	11409
AMCAL TRANSTHERAPEUTIC-	Non_withdrawal_event	Not Specified	1	0.995238	-3.79264	0.00458756	1.64435	0.995238	NA	NA	NA	0	NA	NA	NA	1	2384329	2395738	2384328	2395737	0	2384328	11409
AMD ENDOSOL	Non_withdrawal_event	Not Specified	1	0.995238	-3.79264	0.00458756	1.64435	0.995238	NA	NA	NA	0	NA	NA	NA	1	2384329	2395738	2384328	2395737	0	2384328	11409
AMETHYST 0-28	Non_withdrawal_event	Not Specified	1	0.995238	-3.79264	0.00458756	1.64435	0.995238	NA	NA	NA	0	NA	NA	NA	1	2384329	2395738	2384328	2395737	0	2384328	11409
AMIFOSINE STERILE	Non_withdrawal_event	Not Specified	1	0.995238	-3.79264	0.00458756	1.64435	0.995238	NA	NA	NA	0	NA	NA	NA	1	2384329	2395738	2384328	2395737	0	2384328	11409
AMIFOSTINE MGM SQ	Non_withdrawal_event	Not Specified	1	0.995238	-3.79264	0.00458756	1.64435	0.995238	NA	NA	NA	0	NA	NA	NA	1	2384329	2395738	2384328	2395737	0	2384328	11409
AMIIODARONE	Non_withdrawal_event	Not Specified	1	0.995238	-3.79264	0.00458756	1.64435	0.995238	NA	NA	NA	0	NA	NA	NA	1	2384329	2395738	2384328	2395737	0	2384328	11409
AMILORIDE HYDROCHLOROTHIAZIDE	Non_withdrawal_event	Not Specified	1	0.995238	-3.79264	0.00458756	1.64435	0.995238	NA	NA	NA	0	NA	NA	NA	1	2384329	2395738	2384328	2395737	0	2384328	11409
AMINO ACIDSELECTROLYTES_GLUCOSE OXIDASE	Non_withdrawal_event	Not Specified	1	0.995238	-3.79264	0.00458756	1.64435	0.995238	NA	NA	NA	0	NA	NA	NA	1	2384329	2395738	2384328	2395737	0	2384328	11409
AMINOLAEVULINIC ACID,	Non_withdrawal_event	Not Specified	1	0.995238	-3.79264	0.00458756	1.64435	0.995238	NA	NA	NA	0	NA	NA	NA	1	2384329	2395738	2384328	2395737	0	2384328	11409
AMINOLEVULINIC ACID_KG MEDAC GERMANY	Non_withdrawal_event	Not Specified	1	0.995238	-3.79264	0.00458756	1.64435	0.995238	NA	NA	NA	0	NA	NA	NA	1	2384329	2395738	2384328	2395737	0	2384328	11409
AMINOLEVUNOLIC ACID	Non_withdrawal_event	Not Specified	1	0.995238	-3.79264	0.00458756	1.64435	0.995238	NA	NA	NA	0	NA	NA	NA	1	2384329	2395738	2384328	2395737	0	2384328	11409
AMINOPHENAZONEBUTALBITAL_CAFFEINE	Non_withdrawal_event	Not Specified	1	0.995238	-3.79264	0.00458756	1.64435	0.995238	NA	NA	NA	0	NA	NA	NA	1	2384329	2395738	2384328	2395737	0	2384328	11409
AMINOPHYLINE	Non_withdrawal_event	Not Specified	1	0.995238	-3.79264	0.00458756	1.64435	0.995238	NA	NA	NA	0	NA	NA	NA	1	2384329	2395738	2384328	2395737	0	2384328	11409
AMINOPHYLINE MGML VIAL	Non_withdrawal_event	Not Specified	1	0.995238	-3.79264	0.00458756	1.64435	0.995238	NA	NA	NA	0	NA	NA	NA	1	2384329	2395738	2384328	2395737	0	2384328	11409
AMINOPHYLLINE THEOPHYLLINE	Non_withdrawal_event	Not Specified	1	0.995238	-3.79264	0.00458756	1.64435	0.995238	NA	NA	NA	0	NA	NA	NA	1	2384329	2395738	2384328	2395737	0	2384328	11409
AMINOPHYLLINEBENZOCAINE_PENTOBARBITAL	Non_withdrawal_event	Not Specified	1	0.995238	-3.79264	0.00458756	1.64435	0.995238	NA	NA	NA	0	NA	NA	NA	1	2384329	2395738	2384328	2395737	0	2384328	11409
AMINOPHYLLINE_VIAL	Non_withdrawal_event	Not Specified	1	0.995238	-3.79264	0.00458756	1.64435	0.995238	NA	NA	NA	0	NA	NA	NA	1	2384329	2395738	2384328	2395737	0	2384328	11409
AMINOSYN II	Non_withdrawal_event	Not Specified	1	0.995238	-3.79264	0.00458756	1.64435	0.995238	NA	NA	NA	0	NA	NA	NA	1	2384329	2395738	2384328	2395737	0	2384328	11409
AMIODARONE RANBAXY SECABLE	Non_withdrawal_event	Not Specified	1	0.995238	-3.79264	0.00458756	1.64435	0.995238	NA	NA	NA	0	NA	NA	NA	1	2384329	2395738	2384328	2395737	0	2384328	11409
AMITRIPHYLINE	Non_withdrawal_event	Not Specified	1	0.995238	-3.79264	0.00458756	1.64435	0.995238	NA	NA	NA	0	NA	NA	NA	1	2384329	2395738	2384328	2395737	0	2384328	11409
AMITRIPTYLENE	Non_withdrawal_event	Not Specified	1	0.995238	-3.79264	0.00458756	1.64435	0.995238	NA	NA	NA	0	NA	NA	NA	1	2384329	2395738	2384328	2395737	0	2384328	11409
AMITRIPTYLINE AMITRIPTYLINE	Non_withdrawal_event	Not Specified	1	0.995238	-3.79264	0.00458756	1.64435	0.995238	NA	NA	NA	0	NA	NA	NA	1	2384329	2395738	2384328	2395737	0	2384328	11409
AMITRIPTYLINE PERPHENAZINE	Non_withdrawal_event	Not Specified	1	0.995238	-3.79264	0.00458756	1.64435	0.995238	NA	NA	NA	0	NA	NA	NA	1	2384329	2395738	2384328	2395737	0	2384328	11409
AMITRIPTYLINE_MEPROBAMATE	Non_withdrawal_event	Not Specified	1	0.995238	-3.79264	0.00458756	1.64435	0.995238	NA	NA	NA	0	NA	NA	NA	1	2384329	2395738	2384328	2395737	0	2384328	11409
AMITRIPTYLINE_PERPHENAZINE	Non_withdrawal_event	Not Specified	1	0.995238	-3.79264	0.00458756	1.64435	0.995238	NA	NA	NA	0	NA	NA	NA	1	2384329	2395738	2384328	2395737	0	2384328	11409
AMITRIPTYLINI CHLORIDUM	Non_withdrawal_event	Not Specified	1	0.995238	-3.79264	0.00458756	1.64435	0.995238	NA	NA	NA	0	NA	NA	NA	1	2384329	2395738	2384328	2395737	0	2384328	11409
AMITRIPYLINE_PERPHENAZINE	Non_withdrawal_event	Not Specified	1	0.995238	-3.79264	0.00458756	1.64435	0.995238	NA	NA	NA	0	NA	NA	NA	1	2384329	2395738	2384328	2395737	0	2384328	11409
AML INDUCTION THERAPY	Non_withdrawal_event	Not Specified	1	0.995238	-3.79264	0.00458756	1.64435	0.995238	NA	NA	NA	0	NA	NA	NA	1	2384329	2395738	2384328	2395737	0	2384328	11409
AMLODIPINE AMLODIPINE)	Non_withdrawal_event	Not Specified	1	0.995238	-3.79264	0.00458756	1.64435	0.995238	NA	NA	NA	0	NA	NA	NA	1	2384329	2395738	2384328	2395737	0	2384328	11409
AMLODIPINE BENAZAPRIL	Non_withdrawal_event	Not Specified	1	0.995238	-3.79264	0.00458756	1.64435	0.995238	NA	NA	NA	0	NA	NA	NA	1	2384329	2395738	2384328	2395737	0	2384328	11409
AMLODIPINE BENAZEPRIL_/	Non_withdrawal_event	Not Specified	1	0.995238	-3.79264	0.00458756	1.64435	0.995238	NA	NA	NA	0	NA	NA	NA	1	2384329	2395738	2384328	2395737	0	2384328	11409
AMLODIPINEATORVASTATIN_	Non_withdrawal_event	Not Specified	1	0.995238	-3.79264	0.00458756	1.64435	0.995238	NA	NA	NA	0	NA	NA	NA	1	2384329	2395738	2384328	2395737	0	2384328	11409
AMLOVAS	Non_withdrawal_event	Not Specified	1	0.995238	-3.79264	0.00458756	1.64435	0.995238	NA	NA	NA	0	NA	NA	NA	1	2384329	2395738	2384328	2395737	0	2384328	11409
AMMONIUM CHLORIDECHLORPHENIRAMINE_CODEINE\EPHEDRINE	Non_withdrawal_event	Not Specified	1	0.995238	-3.79264	0.00458756	1.64435	0.995238	NA	NA	NA	0	NA	NA	NA	1	2384329	2395738	2384328	2395737	0	2384328	11409
AMMONIUM CHLORIDEPENTOXYVERINE	Non_withdrawal_event	Not Specified	1	0.995238	-3.79264	0.00458756	1.64435	0.995238	NA	NA	NA	0	NA	NA	NA	1	2384329	2395738	2384328	2395737	0	2384328	11409
AMODIAQUINE HYDROCHLORIDEPYRIMETHAMINE_SULFADOXINE	Non_withdrawal_event	Not Specified	1	0.995238	-3.79264	0.00458756	1.64435	0.995238	NA	NA	NA	0	NA	NA	NA	1	2384329	2395738	2384328	2395737	0	2384328	11409
AMOXICILL	Non_withdrawal_event	Not Specified	1	0.995238	-3.79264	0.00458756	1.64435	0.995238	NA	NA	NA	0	NA	NA	NA	1	2384329	2395738	2384328	2395737	0	2384328	11409
AMOXICILLIN CLAVULANIC ACID, LACTOBACILLUS SPOROGENES)	Non_withdrawal_event	Not Specified	1	0.995238	-3.79264	0.00458756	1.64435	0.995238	NA	NA	NA	0	NA	NA	NA	1	2384329	2395738	2384328	2395737	0	2384328	11409
AMPHAMORONAL	Non_withdrawal_event	Not Specified	1	0.995238	-3.79264	0.00458756	1.64435	0.995238	NA	NA	NA	0	NA	NA	NA	1	2384329	2395738	2384328	2395737	0	2384328	11409
AMPHOCIL NOT SPECIFI	Non_withdrawal_event	Not Specified	1	0.995238	-3.79264	0.00458756	1.64435	0.995238	NA	NA	NA	0	NA	NA	NA	1	2384329	2395738	2384328	2395737	0	2384328	11409
AMPHOTEC NOT )	Non_withdrawal_event	Not Specified	1	0.995238	-3.79264	0.00458756	1.64435	0.995238	NA	NA	NA	0	NA	NA	NA	1	2384329	2395738	2384328	2395737	0	2384328	11409
AMPICILLIN AMPICILLIN	Non_withdrawal_event	Not Specified	1	0.995238	-3.79264	0.00458756	1.64435	0.995238	NA	NA	NA	0	NA	NA	NA	1	2384329	2395738	2384328	2395737	0	2384328	11409
AMRUBICIN AMRUBICIN HYDROCHLORIDE	Non_withdrawal_event	Not Specified	1	0.995238	-3.79264	0.00458756	1.64435	0.995238	NA	NA	NA	0	NA	NA	NA	1	2384329	2395738	2384328	2395737	0	2384328	11409
AMYVID	Non_withdrawal_event	Not Specified	1	0.995238	-3.79264	0.00458756	1.64435	0.995238	NA	NA	NA	0	NA	NA	NA	1	2384329	2395738	2384328	2395737	0	2384328	11409
ANABOLIC EXTREME SUPER DROL	Non_withdrawal_event	Not Specified	1	0.995238	-3.79264	0.00458756	1.64435	0.995238	NA	NA	NA	0	NA	NA	NA	1	2384329	2395738	2384328	2395737	0	2384328	11409
ANDAZOL	Non_withdrawal_event	Not Specified	1	0.995238	-3.79264	0.00458756	1.64435	0.995238	NA	NA	NA	0	NA	NA	NA	1	2384329	2395738	2384328	2395737	0	2384328	11409
ANDROJEL	Non_withdrawal_event	Not Specified	1	0.995238	-3.79264	0.00458756	1.64435	0.995238	NA	NA	NA	0	NA	NA	NA	1	2384329	2395738	2384328	2395737	0	2384328	11409
ANECORTAVE	Non_withdrawal_event	Not Specified	1	0.995238	-3.79264	0.00458756	1.64435	0.995238	NA	NA	NA	0	NA	NA	NA	1	2384329	2395738	2384328	2395737	0	2384328	11409
ANGIOCONTRAST	Non_withdrawal_event	Not Specified	1	0.995238	-3.79264	0.00458756	1.64435	0.995238	NA	NA	NA	0	NA	NA	NA	1	2384329	2395738	2384328	2395737	0	2384328	11409
ANGIOFLUOR	Non_withdrawal_event	Not Specified	1	0.995238	-3.79264	0.00458756	1.64435	0.995238	NA	NA	NA	0	NA	NA	NA	1	2384329	2395738	2384328	2395737	0	2384328	11409
ANGIOMAX ANGIOMX	Non_withdrawal_event	Not Specified	1	0.995238	-3.79264	0.00458756	1.64435	0.995238	NA	NA	NA	0	NA	NA	NA	1	2384329	2395738	2384328	2395737	0	2384328	11409
ANGIOMAX ANIGOX	Non_withdrawal_event	Not Specified	1	0.995238	-3.79264	0.00458756	1.64435	0.995238	NA	NA	NA	0	NA	NA	NA	1	2384329	2395738	2384328	2395737	0	2384328	11409
ANHYDROUS CITRIC ACIDDEXTROSE_TRISODIUM	Non_withdrawal_event	Not Specified	1	0.995238	-3.79264	0.00458756	1.64435	0.995238	NA	NA	NA	0	NA	NA	NA	1	2384329	2395738	2384328	2395737	0	2384328	11409
ANTALFEBAL	Non_withdrawal_event	Not Specified	1	0.995238	-3.79264	0.00458756	1.64435	0.995238	NA	NA	NA	0	NA	NA	NA	1	2384329	2395738	2384328	2395737	0	2384328	11409
ANTI CD ANTIBODIES	Non_withdrawal_event	Not Specified	1	0.995238	-3.79264	0.00458756	1.64435	0.995238	NA	NA	NA	0	NA	NA	NA	1	2384329	2395738	2384328	2395737	0	2384328	11409
ANTI INFLAMMATORY MEDICATION	Non_withdrawal_event	Not Specified	1	0.995238	-3.79264	0.00458756	1.64435	0.995238	NA	NA	NA	0	NA	NA	NA	1	2384329	2395738	2384328	2395737	0	2384328	11409
ANTI THYMOCYTE GLOBULIN	Non_withdrawal_event	Not Specified	1	0.995238	-3.79264	0.00458756	1.64435	0.995238	NA	NA	NA	0	NA	NA	NA	1	2384329	2395738	2384328	2395737	0	2384328	11409
ANTIBACTERIALS	Non_withdrawal_event	Not Specified	1	0.995238	-3.79264	0.00458756	1.64435	0.995238	NA	NA	NA	0	NA	NA	NA	1	2384329	2395738	2384328	2395737	0	2384328	11409
ANTICD MONOCLONAL ANTIBODIES YTH24_YTH54.12	Non_withdrawal_event	Not Specified	1	0.995238	-3.79264	0.00458756	1.64435	0.995238	NA	NA	NA	0	NA	NA	NA	1	2384329	2395738	2384328	2395737	0	2384328	11409
ANTICOAGULANT RODENTICDE	Non_withdrawal_event	Not Specified	1	0.995238	-3.79264	0.00458756	1.64435	0.995238	NA	NA	NA	0	NA	NA	NA	1	2384329	2395738	2384328	2395737	0	2384328	11409
ANTICOAGULATATE	Non_withdrawal_event	Not Specified	1	0.995238	-3.79264	0.00458756	1.64435	0.995238	NA	NA	NA	0	NA	NA	NA	1	2384329	2395738	2384328	2395737	0	2384328	11409
ANTIEOPLASTIC AGENT	Non_withdrawal_event	Not Specified	1	0.995238	-3.79264	0.00458756	1.64435	0.995238	NA	NA	NA	0	NA	NA	NA	1	2384329	2395738	2384328	2395737	0	2384328	11409
ANTIEOPLASTIC DEPT	Non_withdrawal_event	Not Specified	1	0.995238	-3.79264	0.00458756	1.64435	0.995238	NA	NA	NA	0	NA	NA	NA	1	2384329	2395738	2384328	2395737	0	2384328	11409
ANTIEPILEPTIC MEDICATIONS	Non_withdrawal_event	Not Specified	1	0.995238	-3.79264	0.00458756	1.64435	0.995238	NA	NA	NA	0	NA	NA	NA	1	2384329	2395738	2384328	2395737	0	2384328	11409
ANTIHIV-AGENTS	Non_withdrawal_event	Not Specified	1	0.995238	-3.79264	0.00458756	1.64435	0.995238	NA	NA	NA	0	NA	NA	NA	1	2384329	2395738	2384328	2395737	0	2384328	11409
ANTIHYPERTENSIVE AGENT ANTIHYPERTENSIVE AGENT	Non_withdrawal_event	Not Specified	1	0.995238	-3.79264	0.00458756	1.64435	0.995238	NA	NA	NA	0	NA	NA	NA	1	2384329	2395738	2384328	2395737	0	2384328	11409
ANTINEOPLASTIC AGENTS CAOSULE)	Non_withdrawal_event	Not Specified	1	0.995238	-3.79264	0.00458756	1.64435	0.995238	NA	NA	NA	0	NA	NA	NA	1	2384329	2395738	2384328	2395737	0	2384328	11409
ANTIPARKINSONIAN DRUGS	Non_withdrawal_event	Not Specified	1	0.995238	-3.79264	0.00458756	1.64435	0.995238	NA	NA	NA	0	NA	NA	NA	1	2384329	2395738	2384328	2395737	0	2384328	11409
ANTIPHLOGISTIC	Non_withdrawal_event	Not Specified	1	0.995238	-3.79264	0.00458756	1.64435	0.995238	NA	NA	NA	0	NA	NA	NA	1	2384329	2395738	2384328	2395737	0	2384328	11409
ANTIPYRINETETRACAINE	Non_withdrawal_event	Not Specified	1	0.995238	-3.79264	0.00458756	1.64435	0.995238	NA	NA	NA	0	NA	NA	NA	1	2384329	2395738	2384328	2395737	0	2384328	11409
ANTIRETROVIRAL BACKGROUND MEDICATION	Non_withdrawal_event	Not Specified	1	0.995238	-3.79264	0.00458756	1.64435	0.995238	NA	NA	NA	0	NA	NA	NA	1	2384329	2395738	2384328	2395737	0	2384328	11409
ANTITHYMOCYTE GLOBULIN DILUENT	Non_withdrawal_event	Not Specified	1	0.995238	-3.79264	0.00458756	1.64435	0.995238	NA	NA	NA	0	NA	NA	NA	1	2384329	2395738	2384328	2395737	0	2384328	11409
ANTITHYMOCYTE GLOBULIN FRESENIUS	Non_withdrawal_event	Not Specified	1	0.995238	-3.79264	0.00458756	1.64435	0.995238	NA	NA	NA	0	NA	NA	NA	1	2384329	2395738	2384328	2395737	0	2384328	11409
ANTITNF THERAPY	Non_withdrawal_event	Not Specified	1	0.995238	-3.79264	0.00458756	1.64435	0.995238	NA	NA	NA	0	NA	NA	NA	1	2384329	2395738	2384328	2395737	0	2384328	11409
ANTITUBERCULAR AGENTS	Non_withdrawal_event	Not Specified	1	0.995238	-3.79264	0.00458756	1.64435	0.995238	NA	NA	NA	0	NA	NA	NA	1	2384329	2395738	2384328	2395737	0	2384328	11409
ANTITUBERCULOUS DRUGS	Non_withdrawal_event	Not Specified	1	0.995238	-3.79264	0.00458756	1.64435	0.995238	NA	NA	NA	0	NA	NA	NA	1	2384329	2395738	2384328	2395737	0	2384328	11409
ANTITUMOR AGENTS	Non_withdrawal_event	Not Specified	1	0.995238	-3.79264	0.00458756	1.64435	0.995238	NA	NA	NA	0	NA	NA	NA	1	2384329	2395738	2384328	2395737	0	2384328	11409
ANTIVEGF	Non_withdrawal_event	Not Specified	1	0.995238	-3.79264	0.00458756	1.64435	0.995238	NA	NA	NA	0	NA	NA	NA	1	2384329	2395738	2384328	2395737	0	2384328	11409
ANTIYHYPERTENSIVE AGENT ANTIHYPERTENSIVE AGEN	Non_withdrawal_event	Not Specified	1	0.995238	-3.79264	0.00458756	1.64435	0.995238	NA	NA	NA	0	NA	NA	NA	1	2384329	2395738	2384328	2395737	0	2384328	11409
AOGO AMPOULES (APOMORPHINE ) APOMORPHINE HYDRO	Non_withdrawal_event	Not Specified	1	0.995238	-3.79264	0.00458756	1.64435	0.995238	NA	NA	NA	0	NA	NA	NA	1	2384329	2395738	2384328	2395737	0	2384328	11409
APAP_ASPIRIN + CAFFEINE	Non_withdrawal_event	Not Specified	1	0.995238	-3.79264	0.00458756	1.64435	0.995238	NA	NA	NA	0	NA	NA	NA	1	2384329	2395738	2384328	2395737	0	2384328	11409
APLISOL PARKEDALE	Non_withdrawal_event	Not Specified	1	0.995238	-3.79264	0.00458756	1.64435	0.995238	NA	NA	NA	0	NA	NA	NA	1	2384329	2395738	2384328	2395737	0	2384328	11409
APOARIO PROPOLIS GLYCOLIC	Non_withdrawal_event	Not Specified	1	0.995238	-3.79264	0.00458756	1.64435	0.995238	NA	NA	NA	0	NA	NA	NA	1	2384329	2395738	2384328	2395737	0	2384328	11409
APOFLUCONAZOLE	Non_withdrawal_event	Not Specified	1	0.995238	-3.79264	0.00458756	1.64435	0.995238	NA	NA	NA	0	NA	NA	NA	1	2384329	2395738	2384328	2395737	0	2384328	11409
APOGO AMPOULES (APOORPHINE ) (APOMORPHINE HYDRO	Non_withdrawal_event	Not Specified	1	0.995238	-3.79264	0.00458756	1.64435	0.995238	NA	NA	NA	0	NA	NA	NA	1	2384329	2395738	2384328	2395737	0	2384328	11409
APRI CONTRACEPTIVE	Non_withdrawal_event	Not Specified	1	0.995238	-3.79264	0.00458756	1.64435	0.995238	NA	NA	NA	0	NA	NA	NA	1	2384329	2395738	2384328	2395737	0	2384328	11409
APRICOXIB TRAGARA	Non_withdrawal_event	Not Specified	1	0.995238	-3.79264	0.00458756	1.64435	0.995238	NA	NA	NA	0	NA	NA	NA	1	2384329	2395738	2384328	2395737	0	2384328	11409
APTIVIRUS	Non_withdrawal_event	Not Specified	1	0.995238	-3.79264	0.00458756	1.64435	0.995238	NA	NA	NA	0	NA	NA	NA	1	2384329	2395738	2384328	2395737	0	2384328	11409
AQUAFRESH EXTREME CLEAN TOOTHPASTE	Non_withdrawal_event	Not Specified	1	0.995238	-3.79264	0.00458756	1.64435	0.995238	NA	NA	NA	0	NA	NA	NA	1	2384329	2395738	2384328	2395737	0	2384328	11409
ARM_HAMMER ADVANCED WHITE BRILLIANT SPARKLE TARTAR CONTROL_BA	Non_withdrawal_event	Not Specified	1	0.995238	-3.79264	0.00458756	1.64435	0.995238	NA	NA	NA	0	NA	NA	NA	1	2384329	2395738	2384328	2395737	0	2384328	11409
ARM_HAMMER COMPLETE CARE TOOTHPASTE	Non_withdrawal_event	Not Specified	1	0.995238	-3.79264	0.00458756	1.64435	0.995238	NA	NA	NA	0	NA	NA	NA	1	2384329	2395738	2384328	2395737	0	2384328	11409
ARROGARDBLUE ACTIVE SUBSTANCES CHLORHEXIDINE	Non_withdrawal_event	Not Specified	1	0.995238	-3.79264	0.00458756	1.64435	0.995238	NA	NA	NA	0	NA	NA	NA	1	2384329	2395738	2384328	2395737	0	2384328	11409
ARSENIC CIGARETTES HIGH LEVEL	Non_withdrawal_event	Not Specified	1	0.995238	-3.79264	0.00458756	1.64435	0.995238	NA	NA	NA	0	NA	NA	NA	1	2384329	2395738	2384328	2395737	0	2384328	11409
ARTEMISIA ARGYI LEAFDENDRANTHEMA INDICUM FLOWER_MENTHA ARVENSIS LEAF	Non_withdrawal_event	Not Specified	1	0.995238	-3.79264	0.00458756	1.64435	0.995238	NA	NA	NA	0	NA	NA	NA	1	2384329	2395738	2384328	2395737	0	2384328	11409
ARX	Non_withdrawal_event	Not Specified	1	0.995238	-3.79264	0.00458756	1.64435	0.995238	NA	NA	NA	0	NA	NA	NA	1	2384329	2395738	2384328	2395737	0	2384328	11409
ASA ACETYLSALICYCLIC ACID - -	Non_withdrawal_event	Not Specified	1	0.995238	-3.79264	0.00458756	1.64435	0.995238	NA	NA	NA	0	NA	NA	NA	1	2384329	2395738	2384328	2395737	0	2384328	11409
ASCOMP_CODEINE	Non_withdrawal_event	Not Specified	1	0.995238	-3.79264	0.00458756	1.64435	0.995238	NA	NA	NA	0	NA	NA	NA	1	2384329	2395738	2384328	2395737	0	2384328	11409
ASCORBIC ACIDBIOTIN_MINERALS\NIACIN\RETINOL\TOCOPHEROL\VITAMIN B\VITAMIN D	Non_withdrawal_event	Not Specified	1	0.995238	-3.79264	0.00458756	1.64435	0.995238	NA	NA	NA	0	NA	NA	NA	1	2384329	2395738	2384328	2395737	0	2384328	11409
ASCORBIC ACIDCYANOCOBALAMIN_FOLIC ACID\IRON	Non_withdrawal_event	Not Specified	1	0.995238	-3.79264	0.00458756	1.64435	0.995238	NA	NA	NA	0	NA	NA	NA	1	2384329	2395738	2384328	2395737	0	2384328	11409
ASLIM	Non_withdrawal_event	Not Specified	1	0.995238	-3.79264	0.00458756	1.64435	0.995238	NA	NA	NA	0	NA	NA	NA	1	2384329	2395738	2384328	2395737	0	2384328	11409
ASPERCREME TROLAMINE PAIN RELIEVING CREME	Non_withdrawal_event	Not Specified	1	0.995238	-3.79264	0.00458756	1.64435	0.995238	NA	NA	NA	0	NA	NA	NA	1	2384329	2395738	2384328	2395737	0	2384328	11409
ASPIRINCAFFEINE_ORPHENADRINE\PHENACETIN	Non_withdrawal_event	Not Specified	1	0.995238	-3.79264	0.00458756	1.64435	0.995238	NA	NA	NA	0	NA	NA	NA	1	2384329	2395738	2384328	2395737	0	2384328	11409
ASPIRINCAFFEINE_PENTAZOCINE	Non_withdrawal_event	Not Specified	1	0.995238	-3.79264	0.00458756	1.64435	0.995238	NA	NA	NA	0	NA	NA	NA	1	2384329	2395738	2384328	2395737	0	2384328	11409
ASPIRINCAFFEINE_QUININE\SALICYLAMIDE	Non_withdrawal_event	Not Specified	1	0.995238	-3.79264	0.00458756	1.64435	0.995238	NA	NA	NA	0	NA	NA	NA	1	2384329	2395738	2384328	2395737	0	2384328	11409
ASPIRINDIPHENHYDRAMINE_PHENYLPROPANOLAMINE	Non_withdrawal_event	Not Specified	1	0.995238	-3.79264	0.00458756	1.64435	0.995238	NA	NA	NA	0	NA	NA	NA	1	2384329	2395738	2384328	2395737	0	2384328	11409
ASPIRIN_CODEINE	Non_withdrawal_event	Not Specified	1	0.995238	-3.79264	0.00458756	1.64435	0.995238	NA	NA	NA	0	NA	NA	NA	1	2384329	2395738	2384328	2395737	0	2384328	11409
ASPIRIN_ETHANOL	Non_withdrawal_event	Not Specified	1	0.995238	-3.79264	0.00458756	1.64435	0.995238	NA	NA	NA	0	NA	NA	NA	1	2384329	2395738	2384328	2395737	0	2384328	11409
ATAZAVAVIR	Non_withdrawal_event	Not Specified	1	0.995238	-3.79264	0.00458756	1.64435	0.995238	NA	NA	NA	0	NA	NA	NA	1	2384329	2395738	2384328	2395737	0	2384328	11409
ATAZAVIR	Non_withdrawal_event	Not Specified	1	0.995238	-3.79264	0.00458756	1.64435	0.995238	NA	NA	NA	0	NA	NA	NA	1	2384329	2395738	2384328	2395737	0	2384328	11409
ATENIL MITE	Non_withdrawal_event	Not Specified	1	0.995238	-3.79264	0.00458756	1.64435	0.995238	NA	NA	NA	0	NA	NA	NA	1	2384329	2395738	2384328	2395737	0	2384328	11409
ATG BEL_	Non_withdrawal_event	Not Specified	1	0.995238	-3.79264	0.00458756	1.64435	0.995238	NA	NA	NA	0	NA	NA	NA	1	2384329	2395738	2384328	2395737	0	2384328	11409
ATOLTIVIMABMAFTIVIMAB_ODESIVIMAB-EBGN	Non_withdrawal_event	Not Specified	1	0.995238	-3.79264	0.00458756	1.64435	0.995238	NA	NA	NA	0	NA	NA	NA	1	2384329	2395738	2384328	2395737	0	2384328	11409
ATORVASTATIN - UNIT DOSE :	Non_withdrawal_event	Not Specified	1	0.995238	-3.79264	0.00458756	1.64435	0.995238	NA	NA	NA	0	NA	NA	NA	1	2384329	2395738	2384328	2395737	0	2384328	11409
ATORVASTATIN GREENSTONE BRAND	Non_withdrawal_event	Not Specified	1	0.995238	-3.79264	0.00458756	1.64435	0.995238	NA	NA	NA	0	NA	NA	NA	1	2384329	2395738	2384328	2395737	0	2384328	11409
ATORVISTATIN	Non_withdrawal_event	Not Specified	1	0.995238	-3.79264	0.00458756	1.64435	0.995238	NA	NA	NA	0	NA	NA	NA	1	2384329	2395738	2384328	2395737	0	2384328	11409
ATRACTYLODES LANCEA RHIZOME WGINSENG_GLY	Non_withdrawal_event	Not Specified	1	0.995238	-3.79264	0.00458756	1.64435	0.995238	NA	NA	NA	0	NA	NA	NA	1	2384329	2395738	2384328	2395737	0	2384328	11409
ATRACURIUM ATRACURIUM BESYL	Non_withdrawal_event	Not Specified	1	0.995238	-3.79264	0.00458756	1.64435	0.995238	NA	NA	NA	0	NA	NA	NA	1	2384329	2395738	2384328	2395737	0	2384328	11409
ATROCORIUM	Non_withdrawal_event	Not Specified	1	0.995238	-3.79264	0.00458756	1.64435	0.995238	NA	NA	NA	0	NA	NA	NA	1	2384329	2395738	2384328	2395737	0	2384328	11409
ATROPEN AUTOINJECTOR	Non_withdrawal_event	Not Specified	1	0.995238	-3.79264	0.00458756	1.64435	0.995238	NA	NA	NA	0	NA	NA	NA	1	2384329	2395738	2384328	2395737	0	2384328	11409
ATUSSDX	Non_withdrawal_event	Not Specified	1	0.995238	-3.79264	0.00458756	1.64435	0.995238	NA	NA	NA	0	NA	NA	NA	1	2384329	2395738	2384328	2395737	0	2384328	11409
AUSTRALIAN GOLD XTREME SPORTS CONTINOUS SPRAY SUNSCREEN BROAD SPECTRUM FORMULA	Non_withdrawal_event	Not Specified	1	0.995238	-3.79264	0.00458756	1.64435	0.995238	NA	NA	NA	0	NA	NA	NA	1	2384329	2395738	2384328	2395737	0	2384328	11409
AUTO STEM CELL AUTO STEM CELL	Non_withdrawal_event	Not Specified	1	0.995238	-3.79264	0.00458756	1.64435	0.995238	NA	NA	NA	0	NA	NA	NA	1	2384329	2395738	2384328	2395737	0	2384328	11409
AUTOLOGOUS CYTOKINE INDUCED KILLER CELLS	Non_withdrawal_event	Not Specified	1	0.995238	-3.79264	0.00458756	1.64435	0.995238	NA	NA	NA	0	NA	NA	NA	1	2384329	2395738	2384328	2395737	0	2384328	11409
AVEENO SUNBLOCK LOTION	Non_withdrawal_event	Not Specified	1	0.995238	-3.79264	0.00458756	1.64435	0.995238	NA	NA	NA	0	NA	NA	NA	1	2384329	2395738	2384328	2395737	0	2384328	11409
AVK UNCODEABLE ^UNCLASSIFIABLE^)	Non_withdrawal_event	Not Specified	1	0.995238	-3.79264	0.00458756	1.64435	0.995238	NA	NA	NA	0	NA	NA	NA	1	2384329	2395738	2384328	2395737	0	2384328	11409
AVLOCARDYL_	Non_withdrawal_event	Not Specified	1	0.995238	-3.79264	0.00458756	1.64435	0.995238	NA	NA	NA	0	NA	NA	NA	1	2384329	2395738	2384328	2395737	0	2384328	11409
AXATILIMAB	Non_withdrawal_event	Not Specified	1	0.995238	-3.79264	0.00458756	1.64435	0.995238	NA	NA	NA	0	NA	NA	NA	1	2384329	2395738	2384328	2395737	0	2384328	11409
AZATHIOPURINE	Non_withdrawal_event	Not Specified	1	0.995238	-3.79264	0.00458756	1.64435	0.995238	NA	NA	NA	0	NA	NA	NA	1	2384329	2395738	2384328	2395737	0	2384328	11409
AZATIOPRINA	Non_withdrawal_event	Not Specified	1	0.995238	-3.79264	0.00458756	1.64435	0.995238	NA	NA	NA	0	NA	NA	NA	1	2384329	2395738	2384328	2395737	0	2384328	11409
AZA_IFNBB VS IFNS-1B SPMS	Non_withdrawal_event	Not Specified	1	0.995238	-3.79264	0.00458756	1.64435	0.995238	NA	NA	NA	0	NA	NA	NA	1	2384329	2395738	2384328	2395737	0	2384328	11409
AZELASTINEAZELASTINE	Non_withdrawal_event	Not Specified	1	0.995238	-3.79264	0.00458756	1.64435	0.995238	NA	NA	NA	0	NA	NA	NA	1	2384329	2395738	2384328	2395737	0	2384328	11409
AZITHROMYCIN APP	Non_withdrawal_event	Not Specified	1	0.995238	-3.79264	0.00458756	1.64435	0.995238	NA	NA	NA	0	NA	NA	NA	1	2384329	2395738	2384328	2395737	0	2384328	11409
AZMACORT MCG VS MCG	Non_withdrawal_event	Not Specified	1	0.995238	-3.79264	0.00458756	1.64435	0.995238	NA	NA	NA	0	NA	NA	NA	1	2384329	2395738	2384328	2395737	0	2384328	11409
B1062 DEX_ SOD CHL ,	Non_withdrawal_event	Not Specified	1	0.995238	-3.79264	0.00458756	1.64435	0.995238	NA	NA	NA	0	NA	NA	NA	1	2384329	2395738	2384328	2395737	0	2384328	11409
B1654 MEQ POT CHL DEX_% SOD CHL ,	Non_withdrawal_event	Not Specified	1	0.995238	-3.79264	0.00458756	1.64435	0.995238	NA	NA	NA	0	NA	NA	NA	1	2384329	2395738	2384328	2395737	0	2384328	11409
BABAPENTIN	Non_withdrawal_event	Not Specified	1	0.995238	-3.79264	0.00458756	1.64435	0.995238	NA	NA	NA	0	NA	NA	NA	1	2384329	2395738	2384328	2395737	0	2384328	11409
BACTINE CUTANE	Non_withdrawal_event	Not Specified	1	0.995238	-3.79264	0.00458756	1.64435	0.995238	NA	NA	NA	0	NA	NA	NA	1	2384329	2395738	2384328	2395737	0	2384328	11409
BACTINE PAIN RELIEVING CLEANING ANESTHESIA SPRAY BENZALKONIUMCHLORIDE	Non_withdrawal_event	Not Specified	1	0.995238	-3.79264	0.00458756	1.64435	0.995238	NA	NA	NA	0	NA	NA	NA	1	2384329	2395738	2384328	2395737	0	2384328	11409
BACTINE PAIN RELIEVING CLEANSING ANESTHETIC SPRAY BENZALKONIUMCHLORID	Non_withdrawal_event	Not Specified	1	0.995238	-3.79264	0.00458756	1.64435	0.995238	NA	NA	NA	0	NA	NA	NA	1	2384329	2395738	2384328	2395737	0	2384328	11409
BALLAED FOAM CARE CHG BALLARD J_J	Non_withdrawal_event	Not Specified	1	0.995238	-3.79264	0.00458756	1.64435	0.995238	NA	NA	NA	0	NA	NA	NA	1	2384329	2395738	2384328	2395737	0	2384328	11409
BALSALAZIDE ROXANE LABORATORY	Non_withdrawal_event	Not Specified	1	0.995238	-3.79264	0.00458756	1.64435	0.995238	NA	NA	NA	0	NA	NA	NA	1	2384329	2395738	2384328	2395737	0	2384328	11409
BALSAM PERUCASTOR OIL_TRYPSIN	Non_withdrawal_event	Not Specified	1	0.995238	-3.79264	0.00458756	1.64435	0.995238	NA	NA	NA	0	NA	NA	NA	1	2384329	2395738	2384328	2395737	0	2384328	11409
BALSTILIMAB	Non_withdrawal_event	Not Specified	1	0.995238	-3.79264	0.00458756	1.64435	0.995238	NA	NA	NA	0	NA	NA	NA	1	2384329	2395738	2384328	2395737	0	2384328	11409
BANANA BOAT AEROSOL SPORTS SPRAY	Non_withdrawal_event	Not Specified	1	0.995238	-3.79264	0.00458756	1.64435	0.995238	NA	NA	NA	0	NA	NA	NA	1	2384329	2395738	2384328	2395737	0	2384328	11409
BANANA BOAT KIDS PROTECT_PLAY SPF	Non_withdrawal_event	Not Specified	1	0.995238	-3.79264	0.00458756	1.64435	0.995238	NA	NA	NA	0	NA	NA	NA	1	2384329	2395738	2384328	2395737	0	2384328	11409
BANANA BOAT KIDS TEAR FREE BROAD SPECTRUM SUNSCREEN SPF	Non_withdrawal_event	Not Specified	1	0.995238	-3.79264	0.00458756	1.64435	0.995238	NA	NA	NA	0	NA	NA	NA	1	2384329	2395738	2384328	2395737	0	2384328	11409
BANANA BOAT NATURAL REFLECT SUNCREEN LOTION SPF	Non_withdrawal_event	Not Specified	1	0.995238	-3.79264	0.00458756	1.64435	0.995238	NA	NA	NA	0	NA	NA	NA	1	2384329	2395738	2384328	2395737	0	2384328	11409
BANANA BOAT SPORT PERFORMANCE COOL ZONE SUNSCREEN SPF_	Non_withdrawal_event	Not Specified	1	0.995238	-3.79264	0.00458756	1.64435	0.995238	NA	NA	NA	0	NA	NA	NA	1	2384329	2395738	2384328	2395737	0	2384328	11409
BANDAGE CARE	Non_withdrawal_event	Not Specified	1	0.995238	-3.79264	0.00458756	1.64435	0.995238	NA	NA	NA	0	NA	NA	NA	1	2384329	2395738	2384328	2395737	0	2384328	11409
BARIUM SUSP	Non_withdrawal_event	Not Specified	1	0.995238	-3.79264	0.00458756	1.64435	0.995238	NA	NA	NA	0	NA	NA	NA	1	2384329	2395738	2384328	2395737	0	2384328	11409
BAROBAG	Non_withdrawal_event	Not Specified	1	0.995238	-3.79264	0.00458756	1.64435	0.995238	NA	NA	NA	0	NA	NA	NA	1	2384329	2395738	2384328	2395737	0	2384328	11409
BAROCAT	Non_withdrawal_event	Not Specified	1	0.995238	-3.79264	0.00458756	1.64435	0.995238	NA	NA	NA	0	NA	NA	NA	1	2384329	2395738	2384328	2395737	0	2384328	11409
BAXTER % NACL	Non_withdrawal_event	Not Specified	1	0.995238	-3.79264	0.00458756	1.64435	0.995238	NA	NA	NA	0	NA	NA	NA	1	2384329	2395738	2384328	2395737	0	2384328	11409
BAXTER NACL	Non_withdrawal_event	Not Specified	1	0.995238	-3.79264	0.00458756	1.64435	0.995238	NA	NA	NA	0	NA	NA	NA	1	2384329	2395738	2384328	2395737	0	2384328	11409
BAXTERS FACTOR IX COMPLEX	Non_withdrawal_event	Not Specified	1	0.995238	-3.79264	0.00458756	1.64435	0.995238	NA	NA	NA	0	NA	NA	NA	1	2384329	2395738	2384328	2395737	0	2384328	11409
BAXYL	Non_withdrawal_event	Not Specified	1	0.995238	-3.79264	0.00458756	1.64435	0.995238	NA	NA	NA	0	NA	NA	NA	1	2384329	2395738	2384328	2395737	0	2384328	11409
BAYRAB	Non_withdrawal_event	Not Specified	1	0.995238	-3.79264	0.00458756	1.64435	0.995238	NA	NA	NA	0	NA	NA	NA	1	2384329	2395738	2384328	2395737	0	2384328	11409
BD EZ SCRUB SURGICAL SCRUB BRUSH_SPONGE	Non_withdrawal_event	Not Specified	1	0.995238	-3.79264	0.00458756	1.64435	0.995238	NA	NA	NA	0	NA	NA	NA	1	2384329	2395738	2384328	2395737	0	2384328	11409
BD GLUCOSE	Non_withdrawal_event	Not Specified	1	0.995238	-3.79264	0.00458756	1.64435	0.995238	NA	NA	NA	0	NA	NA	NA	1	2384329	2395738	2384328	2395737	0	2384328	11409
BD INSULIN SYRINGES	Non_withdrawal_event	Not Specified	1	0.995238	-3.79264	0.00458756	1.64435	0.995238	NA	NA	NA	0	NA	NA	NA	1	2384329	2395738	2384328	2395737	0	2384328	11409
BD NEEDLES	Non_withdrawal_event	Not Specified	1	0.995238	-3.79264	0.00458756	1.64435	0.995238	NA	NA	NA	0	NA	NA	NA	1	2384329	2395738	2384328	2395737	0	2384328	11409
BD SAFETY GLIDE INSULIN SYRINGES	Non_withdrawal_event	Not Specified	1	0.995238	-3.79264	0.00458756	1.64435	0.995238	NA	NA	NA	0	NA	NA	NA	1	2384329	2395738	2384328	2395737	0	2384328	11409
BD SEPARATOR VACUTAINER TUBES CBER REGULATED	Non_withdrawal_event	Not Specified	1	0.995238	-3.79264	0.00458756	1.64435	0.995238	NA	NA	NA	0	NA	NA	NA	1	2384329	2395738	2384328	2395737	0	2384328	11409
BD UAGE SYRINGE	Non_withdrawal_event	Not Specified	1	0.995238	-3.79264	0.00458756	1.64435	0.995238	NA	NA	NA	0	NA	NA	NA	1	2384329	2395738	2384328	2395737	0	2384328	11409
BECLOMETHASONE DIPROPIONATECLOTRIMAZOLE	Non_withdrawal_event	Not Specified	1	0.995238	-3.79264	0.00458756	1.64435	0.995238	NA	NA	NA	0	NA	NA	NA	1	2384329	2395738	2384328	2395737	0	2384328	11409
BEEGENTLE ANESTHETIC % BENZOCAINE	Non_withdrawal_event	Not Specified	1	0.995238	-3.79264	0.00458756	1.64435	0.995238	NA	NA	NA	0	NA	NA	NA	1	2384329	2395738	2384328	2395737	0	2384328	11409
BEERS	Non_withdrawal_event	Not Specified	1	0.995238	-3.79264	0.00458756	1.64435	0.995238	NA	NA	NA	0	NA	NA	NA	1	2384329	2395738	2384328	2395737	0	2384328	11409
BELATACEPT VIALS	Non_withdrawal_event	Not Specified	1	0.995238	-3.79264	0.00458756	1.64435	0.995238	NA	NA	NA	0	NA	NA	NA	1	2384329	2395738	2384328	2395737	0	2384328	11409
BELLA DONNA ALKALOIDS WPB WESTWARD	Non_withdrawal_event	Not Specified	1	0.995238	-3.79264	0.00458756	1.64435	0.995238	NA	NA	NA	0	NA	NA	NA	1	2384329	2395738	2384328	2395737	0	2384328	11409
BELLADONAPHENOBARBITAL	Non_withdrawal_event	Not Specified	1	0.995238	-3.79264	0.00458756	1.64435	0.995238	NA	NA	NA	0	NA	NA	NA	1	2384329	2395738	2384328	2395737	0	2384328	11409
BELLADONNA EXTRACT_PHENOBARBITAL	Non_withdrawal_event	Not Specified	1	0.995238	-3.79264	0.00458756	1.64435	0.995238	NA	NA	NA	0	NA	NA	NA	1	2384329	2395738	2384328	2395737	0	2384328	11409
BELLEDONNA_OPIUM_PACKARD	Non_withdrawal_event	Not Specified	1	0.995238	-3.79264	0.00458756	1.64435	0.995238	NA	NA	NA	0	NA	NA	NA	1	2384329	2395738	2384328	2395737	0	2384328	11409
BEMIPARIN NATRIUM	Non_withdrawal_event	Not Specified	1	0.995238	-3.79264	0.00458756	1.64435	0.995238	NA	NA	NA	0	NA	NA	NA	1	2384329	2395738	2384328	2395737	0	2384328	11409
BENACAR	Non_withdrawal_event	Not Specified	1	0.995238	-3.79264	0.00458756	1.64435	0.995238	NA	NA	NA	0	NA	NA	NA	1	2384329	2395738	2384328	2395737	0	2384328	11409
BENAZEPHCTZ	Non_withdrawal_event	Not Specified	1	0.995238	-3.79264	0.00458756	1.64435	0.995238	NA	NA	NA	0	NA	NA	NA	1	2384329	2395738	2384328	2395737	0	2384328	11409
BENAZPRIL	Non_withdrawal_event	Not Specified	1	0.995238	-3.79264	0.00458756	1.64435	0.995238	NA	NA	NA	0	NA	NA	NA	1	2384329	2395738	2384328	2395737	0	2384328	11409
BENGAY ARTHRITIS PAIN RELIEVING	Non_withdrawal_event	Not Specified	1	0.995238	-3.79264	0.00458756	1.64435	0.995238	NA	NA	NA	0	NA	NA	NA	1	2384329	2395738	2384328	2395737	0	2384328	11409
BENICAL DAIICHI SANKYO	Non_withdrawal_event	Not Specified	1	0.995238	-3.79264	0.00458756	1.64435	0.995238	NA	NA	NA	0	NA	NA	NA	1	2384329	2395738	2384328	2395737	0	2384328	11409
BENTROPINE	Non_withdrawal_event	Not Specified	1	0.995238	-3.79264	0.00458756	1.64435	0.995238	NA	NA	NA	0	NA	NA	NA	1	2384329	2395738	2384328	2395737	0	2384328	11409
BENZODIAZEPINE_AMPHETAMINE	Non_withdrawal_event	Not Specified	1	0.995238	-3.79264	0.00458756	1.64435	0.995238	NA	NA	NA	0	NA	NA	NA	1	2384329	2395738	2384328	2395737	0	2384328	11409
BENZOIN TINCTURE	Non_withdrawal_event	Not Specified	1	0.995238	-3.79264	0.00458756	1.64435	0.995238	NA	NA	NA	0	NA	NA	NA	1	2384329	2395738	2384328	2395737	0	2384328	11409
BENZOYL PEROXIDECETYLPYRIDINIUM	Non_withdrawal_event	Not Specified	1	0.995238	-3.79264	0.00458756	1.64435	0.995238	NA	NA	NA	0	NA	NA	NA	1	2384329	2395738	2384328	2395737	0	2384328	11409
BENZYDAMINE HYDROCHLORIDECETYLPYRIDINIUM	Non_withdrawal_event	Not Specified	1	0.995238	-3.79264	0.00458756	1.64435	0.995238	NA	NA	NA	0	NA	NA	NA	1	2384329	2395738	2384328	2395737	0	2384328	11409
BENZYL ALCOHOLESTRADIOL UNDECYLATE_TESTOSTERONE PHENYLPROPIONATE	Non_withdrawal_event	Not Specified	1	0.995238	-3.79264	0.00458756	1.64435	0.995238	NA	NA	NA	0	NA	NA	NA	1	2384329	2395738	2384328	2395737	0	2384328	11409
BEPANTHENE	Non_withdrawal_event	Not Specified	1	0.995238	-3.79264	0.00458756	1.64435	0.995238	NA	NA	NA	0	NA	NA	NA	1	2384329	2395738	2384328	2395737	0	2384328	11409
BERIPLAST P	Non_withdrawal_event	Not Specified	1	0.995238	-3.79264	0.00458756	1.64435	0.995238	NA	NA	NA	0	NA	NA	NA	1	2384329	2395738	2384328	2395737	0	2384328	11409
BEST CHOICE CHILDRENS ALLERGY MEDICATION	Non_withdrawal_event	Not Specified	1	0.995238	-3.79264	0.00458756	1.64435	0.995238	NA	NA	NA	0	NA	NA	NA	1	2384329	2395738	2384328	2395737	0	2384328	11409
BETALACTAMS	Non_withdrawal_event	Not Specified	1	0.995238	-3.79264	0.00458756	1.64435	0.995238	NA	NA	NA	0	NA	NA	NA	1	2384329	2395738	2384328	2395737	0	2384328	11409
BETAMETHASONE VALERATECLIOQUINOL_GENTAMICIN \TOLNAFTATE	Non_withdrawal_event	Not Specified	1	0.995238	-3.79264	0.00458756	1.64435	0.995238	NA	NA	NA	0	NA	NA	NA	1	2384329	2395738	2384328	2395737	0	2384328	11409
BETAMETHASONE VALERATENEOMYCIN	Non_withdrawal_event	Not Specified	1	0.995238	-3.79264	0.00458756	1.64435	0.995238	NA	NA	NA	0	NA	NA	NA	1	2384329	2395738	2384328	2395737	0	2384328	11409
BETAMETHASONEKETOCONAZOLE_NEOMYCIN	Non_withdrawal_event	Not Specified	1	0.995238	-3.79264	0.00458756	1.64435	0.995238	NA	NA	NA	0	NA	NA	NA	1	2384329	2395738	2384328	2395737	0	2384328	11409
BETOLOL	Non_withdrawal_event	Not Specified	1	0.995238	-3.79264	0.00458756	1.64435	0.995238	NA	NA	NA	0	NA	NA	NA	1	2384329	2395738	2384328	2395737	0	2384328	11409
BEVACIZUMABADCD	Non_withdrawal_event	Not Specified	1	0.995238	-3.79264	0.00458756	1.64435	0.995238	NA	NA	NA	0	NA	NA	NA	1	2384329	2395738	2384328	2395737	0	2384328	11409
BEVACIZUMAB_BEVACIZUAMB	Non_withdrawal_event	Not Specified	1	0.995238	-3.79264	0.00458756	1.64435	0.995238	NA	NA	NA	0	NA	NA	NA	1	2384329	2395738	2384328	2395737	0	2384328	11409
BEVACUZUMAB	Non_withdrawal_event	Not Specified	1	0.995238	-3.79264	0.00458756	1.64435	0.995238	NA	NA	NA	0	NA	NA	NA	1	2384329	2395738	2384328	2395737	0	2384328	11409
BEZTROPINE	Non_withdrawal_event	Not Specified	1	0.995238	-3.79264	0.00458756	1.64435	0.995238	NA	NA	NA	0	NA	NA	NA	1	2384329	2395738	2384328	2395737	0	2384328	11409
BIACTIN	Non_withdrawal_event	Not Specified	1	0.995238	-3.79264	0.00458756	1.64435	0.995238	NA	NA	NA	0	NA	NA	NA	1	2384329	2395738	2384328	2395737	0	2384328	11409
BIAFINE RE	Non_withdrawal_event	Not Specified	1	0.995238	-3.79264	0.00458756	1.64435	0.995238	NA	NA	NA	0	NA	NA	NA	1	2384329	2395738	2384328	2395737	0	2384328	11409
BICARB %	Non_withdrawal_event	Not Specified	1	0.995238	-3.79264	0.00458756	1.64435	0.995238	NA	NA	NA	0	NA	NA	NA	1	2384329	2395738	2384328	2395737	0	2384328	11409
BILKLIN	Non_withdrawal_event	Not Specified	1	0.995238	-3.79264	0.00458756	1.64435	0.995238	NA	NA	NA	0	NA	NA	NA	1	2384329	2395738	2384328	2395737	0	2384328	11409
BIO SAFE HAND_FACE KIT ELEMENT DAMAGE PREVENTION CONCEPT	Non_withdrawal_event	Not Specified	1	0.995238	-3.79264	0.00458756	1.64435	0.995238	NA	NA	NA	0	NA	NA	NA	1	2384329	2395738	2384328	2395737	0	2384328	11409
BIOGAIA	Non_withdrawal_event	Not Specified	1	0.995238	-3.79264	0.00458756	1.64435	0.995238	NA	NA	NA	0	NA	NA	NA	1	2384329	2395738	2384328	2395737	0	2384328	11409
BIOIDENTICAL	Non_withdrawal_event	Not Specified	1	0.995238	-3.79264	0.00458756	1.64435	0.995238	NA	NA	NA	0	NA	NA	NA	1	2384329	2395738	2384328	2395737	0	2384328	11409
BIOKIT HSV RAPID TEST NA BIO-DIAGNOSTICS LTD_BIOKIT USA	Non_withdrawal_event	Not Specified	1	0.995238	-3.79264	0.00458756	1.64435	0.995238	NA	NA	NA	0	NA	NA	NA	1	2384329	2395738	2384328	2395737	0	2384328	11409
BION TEAS	Non_withdrawal_event	Not Specified	1	0.995238	-3.79264	0.00458756	1.64435	0.995238	NA	NA	NA	0	NA	NA	NA	1	2384329	2395738	2384328	2395737	0	2384328	11409
BIOTINVITAMIN B COMPLEX	Non_withdrawal_event	Not Specified	1	0.995238	-3.79264	0.00458756	1.64435	0.995238	NA	NA	NA	0	NA	NA	NA	1	2384329	2395738	2384328	2395737	0	2384328	11409
BIOTRACE	Non_withdrawal_event	Not Specified	1	0.995238	-3.79264	0.00458756	1.64435	0.995238	NA	NA	NA	0	NA	NA	NA	1	2384329	2395738	2384328	2395737	0	2384328	11409
BIOTRANSFUSION	Non_withdrawal_event	Not Specified	1	0.995238	-3.79264	0.00458756	1.64435	0.995238	NA	NA	NA	0	NA	NA	NA	1	2384329	2395738	2384328	2395737	0	2384328	11409
BISACODYL BISOPROLOL	Non_withdrawal_event	Not Specified	1	0.995238	-3.79264	0.00458756	1.64435	0.995238	NA	NA	NA	0	NA	NA	NA	1	2384329	2395738	2384328	2395737	0	2384328	11409
BISACODYL BOEHRINGER INGELHEIM	Non_withdrawal_event	Not Specified	1	0.995238	-3.79264	0.00458756	1.64435	0.995238	NA	NA	NA	0	NA	NA	NA	1	2384329	2395738	2384328	2395737	0	2384328	11409
BISACODYLBISACODYL $1 SODIUM	Non_withdrawal_event	Not Specified	1	0.995238	-3.79264	0.00458756	1.64435	0.995238	NA	NA	NA	0	NA	NA	NA	1	2384329	2395738	2384328	2395737	0	2384328	11409
BISMUTH SUBGALLATEBUFEXAMAC_LIDOCAINE \TITANIUM DIOXIDE	Non_withdrawal_event	Not Specified	1	0.995238	-3.79264	0.00458756	1.64435	0.995238	NA	NA	NA	0	NA	NA	NA	1	2384329	2395738	2384328	2395737	0	2384328	11409
BISOPROLOL WHYDROCHLOROTHIAZIDE (GALENIC_BISOPROLOL/HYDROCHLOROTHIAZI	Non_withdrawal_event	Not Specified	1	0.995238	-3.79264	0.00458756	1.64435	0.995238	NA	NA	NA	0	NA	NA	NA	1	2384329	2395738	2384328	2395737	0	2384328	11409
BISOPROLOL WHYDROCHLOROTHIAZIE	Non_withdrawal_event	Not Specified	1	0.995238	-3.79264	0.00458756	1.64435	0.995238	NA	NA	NA	0	NA	NA	NA	1	2384329	2395738	2384328	2395737	0	2384328	11409
BISOPROLOLHYDROCHLORITIAZIDE_ALPRAZOLAM	Non_withdrawal_event	Not Specified	1	0.995238	-3.79264	0.00458756	1.64435	0.995238	NA	NA	NA	0	NA	NA	NA	1	2384329	2395738	2384328	2395737	0	2384328	11409
BLACK VINEGAR ALL NON-THERAPEUTIC PRODUCT	Non_withdrawal_event	Not Specified	1	0.995238	-3.79264	0.00458756	1.64435	0.995238	NA	NA	NA	0	NA	NA	NA	1	2384329	2395738	2384328	2395737	0	2384328	11409
BLATTELLA GERMANICAPERIPLANETA AMERICANA	Non_withdrawal_event	Not Specified	1	0.995238	-3.79264	0.00458756	1.64435	0.995238	NA	NA	NA	0	NA	NA	NA	1	2384329	2395738	2384328	2395737	0	2384328	11409
BLEOMYCIN BLEOMYCIN) ( BLEOMYCIN)	Non_withdrawal_event	Not Specified	1	0.995238	-3.79264	0.00458756	1.64435	0.995238	NA	NA	NA	0	NA	NA	NA	1	2384329	2395738	2384328	2395737	0	2384328	11409
BLINDED DALTEPARIN	Non_withdrawal_event	Not Specified	1	0.995238	-3.79264	0.00458756	1.64435	0.995238	NA	NA	NA	0	NA	NA	NA	1	2384329	2395738	2384328	2395737	0	2384328	11409
BLINDED FORMOTEROL	Non_withdrawal_event	Not Specified	1	0.995238	-3.79264	0.00458756	1.64435	0.995238	NA	NA	NA	0	NA	NA	NA	1	2384329	2395738	2384328	2395737	0	2384328	11409
BLINDED LANINAMIVIR OCTANOATE	Non_withdrawal_event	Not Specified	1	0.995238	-3.79264	0.00458756	1.64435	0.995238	NA	NA	NA	0	NA	NA	NA	1	2384329	2395738	2384328	2395737	0	2384328	11409
BLINDED OLMESARTANHCTZ	Non_withdrawal_event	Not Specified	1	0.995238	-3.79264	0.00458756	1.64435	0.995238	NA	NA	NA	0	NA	NA	NA	1	2384329	2395738	2384328	2395737	0	2384328	11409
BLINDED SORAFENIB_BLINDED SORAFENIB	Non_withdrawal_event	Not Specified	1	0.995238	-3.79264	0.00458756	1.64435	0.995238	NA	NA	NA	0	NA	NA	NA	1	2384329	2395738	2384328	2395737	0	2384328	11409
BLINDED SUGAMMADEX	Non_withdrawal_event	Not Specified	1	0.995238	-3.79264	0.00458756	1.64435	0.995238	NA	NA	NA	0	NA	NA	NA	1	2384329	2395738	2384328	2395737	0	2384328	11409
BLINDED VENTAVIS	Non_withdrawal_event	Not Specified	1	0.995238	-3.79264	0.00458756	1.64435	0.995238	NA	NA	NA	0	NA	NA	NA	1	2384329	2395738	2384328	2395737	0	2384328	11409
BLINDED VICRIVIROC	Non_withdrawal_event	Not Specified	1	0.995238	-3.79264	0.00458756	1.64435	0.995238	NA	NA	NA	0	NA	NA	NA	1	2384329	2395738	2384328	2395737	0	2384328	11409
BLOCK SPORTS SUNSCREEN	Non_withdrawal_event	Not Specified	1	0.995238	-3.79264	0.00458756	1.64435	0.995238	NA	NA	NA	0	NA	NA	NA	1	2384329	2395738	2384328	2395737	0	2384328	11409
BLOCKAIN	Non_withdrawal_event	Not Specified	1	0.995238	-3.79264	0.00458756	1.64435	0.995238	NA	NA	NA	0	NA	NA	NA	1	2384329	2395738	2384328	2395737	0	2384328	11409
BLOOD COAGULATION DRUGS	Non_withdrawal_event	Not Specified	1	0.995238	-3.79264	0.00458756	1.64435	0.995238	NA	NA	NA	0	NA	NA	NA	1	2384329	2395738	2384328	2395737	0	2384328	11409
BLOOD PRODUCTS	Non_withdrawal_event	Not Specified	1	0.995238	-3.79264	0.00458756	1.64435	0.995238	NA	NA	NA	0	NA	NA	NA	1	2384329	2395738	2384328	2395737	0	2384328	11409
BLOXIVERZ	Non_withdrawal_event	Not Specified	1	0.995238	-3.79264	0.00458756	1.64435	0.995238	NA	NA	NA	0	NA	NA	NA	1	2384329	2395738	2384328	2395737	0	2384328	11409
BLUE %	Non_withdrawal_event	Not Specified	1	0.995238	-3.79264	0.00458756	1.64435	0.995238	NA	NA	NA	0	NA	NA	NA	1	2384329	2395738	2384328	2395737	0	2384328	11409
BORRAGINOLN	Non_withdrawal_event	Not Specified	1	0.995238	-3.79264	0.00458756	1.64435	0.995238	NA	NA	NA	0	NA	NA	NA	1	2384329	2395738	2384328	2395737	0	2384328	11409
BOS TAURUS BILE	Non_withdrawal_event	Not Specified	1	0.995238	-3.79264	0.00458756	1.64435	0.995238	NA	NA	NA	0	NA	NA	NA	1	2384329	2395738	2384328	2395737	0	2384328	11409
BOSACEVAC SUPPOSITORIES	Non_withdrawal_event	Not Specified	1	0.995238	-3.79264	0.00458756	1.64435	0.995238	NA	NA	NA	0	NA	NA	NA	1	2384329	2395738	2384328	2395737	0	2384328	11409
BOSENTAN EU BOSENTAN TABLE	Non_withdrawal_event	Not Specified	1	0.995238	-3.79264	0.00458756	1.64435	0.995238	NA	NA	NA	0	NA	NA	NA	1	2384329	2395738	2384328	2395737	0	2384328	11409
BRECANAVIR	Non_withdrawal_event	Not Specified	1	0.995238	-3.79264	0.00458756	1.64435	0.995238	NA	NA	NA	0	NA	NA	NA	1	2384329	2395738	2384328	2395737	0	2384328	11409
BRETHINETERBUTALINE	Non_withdrawal_event	Not Specified	1	0.995238	-3.79264	0.00458756	1.64435	0.995238	NA	NA	NA	0	NA	NA	NA	1	2384329	2395738	2384328	2395737	0	2384328	11409
BRIGHT EYES III NA LIFE EXTENSION	Non_withdrawal_event	Not Specified	1	0.995238	-3.79264	0.00458756	1.64435	0.995238	NA	NA	NA	0	NA	NA	NA	1	2384329	2395738	2384328	2395737	0	2384328	11409
BRILLIANT GREEN	Non_withdrawal_event	Not Specified	1	0.995238	-3.79264	0.00458756	1.64435	0.995238	NA	NA	NA	0	NA	NA	NA	1	2384329	2395738	2384328	2395737	0	2384328	11409
BRINERDIN ^	Non_withdrawal_event	Not Specified	1	0.995238	-3.79264	0.00458756	1.64435	0.995238	NA	NA	NA	0	NA	NA	NA	1	2384329	2395738	2384328	2395737	0	2384328	11409
BROMFENAC SODIUMPREDNISOLONE	Non_withdrawal_event	Not Specified	1	0.995238	-3.79264	0.00458756	1.64435	0.995238	NA	NA	NA	0	NA	NA	NA	1	2384329	2395738	2384328	2395737	0	2384328	11409
BRONQUIDIAZINA	Non_withdrawal_event	Not Specified	1	0.995238	-3.79264	0.00458756	1.64435	0.995238	NA	NA	NA	0	NA	NA	NA	1	2384329	2395738	2384328	2395737	0	2384328	11409
BSA CLONED INSULIN	Non_withdrawal_event	Not Specified	1	0.995238	-3.79264	0.00458756	1.64435	0.995238	NA	NA	NA	0	NA	NA	NA	1	2384329	2395738	2384328	2395737	0	2384328	11409
BSS INTRAOCULAR 169073F IRRIGATION	Non_withdrawal_event	Not Specified	1	0.995238	-3.79264	0.00458756	1.64435	0.995238	NA	NA	NA	0	NA	NA	NA	1	2384329	2395738	2384328	2395737	0	2384328	11409
BUDESONIDESODIUM	Non_withdrawal_event	Not Specified	1	0.995238	-3.79264	0.00458756	1.64435	0.995238	NA	NA	NA	0	NA	NA	NA	1	2384329	2395738	2384328	2395737	0	2384328	11409
BUG_SUN FPS	Non_withdrawal_event	Not Specified	1	0.995238	-3.79264	0.00458756	1.64435	0.995238	NA	NA	NA	0	NA	NA	NA	1	2384329	2395738	2384328	2395737	0	2384328	11409
BUMETANIDE_	Non_withdrawal_event	Not Specified	1	0.995238	-3.79264	0.00458756	1.64435	0.995238	NA	NA	NA	0	NA	NA	NA	1	2384329	2395738	2384328	2395737	0	2384328	11409
BUPIVACAINE , %,_MD FLIPTOP VIAL	Non_withdrawal_event	Not Specified	1	0.995238	-3.79264	0.00458756	1.64435	0.995238	NA	NA	NA	0	NA	NA	NA	1	2384329	2395738	2384328	2395737	0	2384328	11409
BUPIVACAINE DEX	Non_withdrawal_event	Not Specified	1	0.995238	-3.79264	0.00458756	1.64435	0.995238	NA	NA	NA	0	NA	NA	NA	1	2384329	2395738	2384328	2395737	0	2384328	11409
BUPIVACAINE W_DEXTROSE	Non_withdrawal_event	Not Specified	1	0.995238	-3.79264	0.00458756	1.64435	0.995238	NA	NA	NA	0	NA	NA	NA	1	2384329	2395738	2384328	2395737	0	2384328	11409
BUPIVACAINEDEXTROSE AMPULE_82. BRAUN	Non_withdrawal_event	Not Specified	1	0.995238	-3.79264	0.00458756	1.64435	0.995238	NA	NA	NA	0	NA	NA	NA	1	2384329	2395738	2384328	2395737	0	2384328	11409
BUPIVACAINE_HYDROMORPHONE	Non_withdrawal_event	Not Specified	1	0.995238	-3.79264	0.00458756	1.64435	0.995238	NA	NA	NA	0	NA	NA	NA	1	2384329	2395738	2384328	2395737	0	2384328	11409
BUPROBAN	Non_withdrawal_event	Not Specified	1	0.995238	-3.79264	0.00458756	1.64435	0.995238	NA	NA	NA	0	NA	NA	NA	1	2384329	2395738	2384328	2395737	0	2384328	11409
BUPROPION ER	Non_withdrawal_event	Not Specified	1	0.995238	-3.79264	0.00458756	1.64435	0.995238	NA	NA	NA	0	NA	NA	NA	1	2384329	2395738	2384328	2395737	0	2384328	11409
BUPROPION EXTENDEDRELEASESR	Non_withdrawal_event	Not Specified	1	0.995238	-3.79264	0.00458756	1.64435	0.995238	NA	NA	NA	0	NA	NA	NA	1	2384329	2395738	2384328	2395737	0	2384328	11409
BUPROPION METOPROLOL ( - )_UNSPECIFIE	Non_withdrawal_event	Not Specified	1	0.995238	-3.79264	0.00458756	1.64435	0.995238	NA	NA	NA	0	NA	NA	NA	1	2384329	2395738	2384328	2395737	0	2384328	11409
BUPROPIONDEXTROMETHORPHAN	Non_withdrawal_event	Not Specified	1	0.995238	-3.79264	0.00458756	1.64435	0.995238	NA	NA	NA	0	NA	NA	NA	1	2384329	2395738	2384328	2395737	0	2384328	11409
BUPVACAINE	Non_withdrawal_event	Not Specified	1	0.995238	-3.79264	0.00458756	1.64435	0.995238	NA	NA	NA	0	NA	NA	NA	1	2384329	2395738	2384328	2395737	0	2384328	11409
BUSLPHAN	Non_withdrawal_event	Not Specified	1	0.995238	-3.79264	0.00458756	1.64435	0.995238	NA	NA	NA	0	NA	NA	NA	1	2384329	2395738	2384328	2395737	0	2384328	11409
BUSP	Non_withdrawal_event	Not Specified	1	0.995238	-3.79264	0.00458756	1.64435	0.995238	NA	NA	NA	0	NA	NA	NA	1	2384329	2395738	2384328	2395737	0	2384328	11409
BUSULFEX INJECTIOIN	Non_withdrawal_event	Not Specified	1	0.995238	-3.79264	0.00458756	1.64435	0.995238	NA	NA	NA	0	NA	NA	NA	1	2384329	2395738	2384328	2395737	0	2384328	11409
BUTALBITAL APAP, CAFFEINE ,_325/, WW	Non_withdrawal_event	Not Specified	1	0.995238	-3.79264	0.00458756	1.64435	0.995238	NA	NA	NA	0	NA	NA	NA	1	2384329	2395738	2384328	2395737	0	2384328	11409
BUTETAMATE CITRATECODEINE_DIPHENHYDRAMINE HYDROCHLORIDE	Non_withdrawal_event	Not Specified	1	0.995238	-3.79264	0.00458756	1.64435	0.995238	NA	NA	NA	0	NA	NA	NA	1	2384329	2395738	2384328	2395737	0	2384328	11409
BUTHIONINE SULFOXIMINE	Non_withdrawal_event	Not Specified	1	0.995238	-3.79264	0.00458756	1.64435	0.995238	NA	NA	NA	0	NA	NA	NA	1	2384329	2395738	2384328	2395737	0	2384328	11409
BUTYLOCTYL	Non_withdrawal_event	Not Specified	1	0.995238	-3.79264	0.00458756	1.64435	0.995238	NA	NA	NA	0	NA	NA	NA	1	2384329	2395738	2384328	2395737	0	2384328	11409
BUTYLSCOPOLAMINE BROMIDEMEDAZEPAM	Non_withdrawal_event	Not Specified	1	0.995238	-3.79264	0.00458756	1.64435	0.995238	NA	NA	NA	0	NA	NA	NA	1	2384329	2395738	2384328	2395737	0	2384328	11409
B_O SUPPOSITORIES	Non_withdrawal_event	Not Specified	1	0.995238	-3.79264	0.00458756	1.64435	0.995238	NA	NA	NA	0	NA	NA	NA	1	2384329	2395738	2384328	2395737	0	2384328	11409
CADAPRESTT- PATCHES	Non_withdrawal_event	Not Specified	1	0.995238	-3.79264	0.00458756	1.64435	0.995238	NA	NA	NA	0	NA	NA	NA	1	2384329	2395738	2384328	2395737	0	2384328	11409
CAFFEINE CAFFEINE CITRATE	Non_withdrawal_event	Not Specified	1	0.995238	-3.79264	0.00458756	1.64435	0.995238	NA	NA	NA	0	NA	NA	NA	1	2384329	2395738	2384328	2395737	0	2384328	11409
CAFFEINECHLORPHENIRAMINE_DIHYDROCODEINE\IBUPROFEN\PSEUDOEPHEDRINE	Non_withdrawal_event	Not Specified	1	0.995238	-3.79264	0.00458756	1.64435	0.995238	NA	NA	NA	0	NA	NA	NA	1	2384329	2395738	2384328	2395737	0	2384328	11409
CAFFEINE_	Non_withdrawal_event	Not Specified	1	0.995238	-3.79264	0.00458756	1.64435	0.995238	NA	NA	NA	0	NA	NA	NA	1	2384329	2395738	2384328	2395737	0	2384328	11409
CAFFEINE_CAFFEINE_SODIUM BENZOATE AMERICAN REG	Non_withdrawal_event	Not Specified	1	0.995238	-3.79264	0.00458756	1.64435	0.995238	NA	NA	NA	0	NA	NA	NA	1	2384329	2395738	2384328	2395737	0	2384328	11409
CALCIFEROL 0.- SCHWARZ PHARMA	Non_withdrawal_event	Not Specified	1	0.995238	-3.79264	0.00458756	1.64435	0.995238	NA	NA	NA	0	NA	NA	NA	1	2384329	2395738	2384328	2395737	0	2384328	11409
CALCIFLOR	Non_withdrawal_event	Not Specified	1	0.995238	-3.79264	0.00458756	1.64435	0.995238	NA	NA	NA	0	NA	NA	NA	1	2384329	2395738	2384328	2395737	0	2384328	11409
CALCIMAR_CALCITONIN, SALMON	Non_withdrawal_event	Not Specified	1	0.995238	-3.79264	0.00458756	1.64435	0.995238	NA	NA	NA	0	NA	NA	NA	1	2384329	2395738	2384328	2395737	0	2384328	11409
CALCIONATE	Non_withdrawal_event	Not Specified	1	0.995238	-3.79264	0.00458756	1.64435	0.995238	NA	NA	NA	0	NA	NA	NA	1	2384329	2395738	2384328	2395737	0	2384328	11409
CALCIUM CARBONATECALCIUM_KAOLIN\MAG \MAG HYDROXIDE\MAG	Non_withdrawal_event	Not Specified	1	0.995238	-3.79264	0.00458756	1.64435	0.995238	NA	NA	NA	0	NA	NA	NA	1	2384329	2395738	2384328	2395737	0	2384328	11409
CALCIUM CARBONATECHLORIDE ION_DEXTROSE\LACTIC ACID\MAGNESIUM \ CHLORIDE\ \SODIUM CHLORIDE	Non_withdrawal_event	Not Specified	1	0.995238	-3.79264	0.00458756	1.64435	0.995238	NA	NA	NA	0	NA	NA	NA	1	2384329	2395738	2384328	2395737	0	2384328	11409
CALCIUM CARBONATECHOLECALCIFEROL_MINERALS	Non_withdrawal_event	Not Specified	1	0.995238	-3.79264	0.00458756	1.64435	0.995238	NA	NA	NA	0	NA	NA	NA	1	2384329	2395738	2384328	2395737	0	2384328	11409
CALCIUM CHLORIDEMAGNESIUM_CHLORIDE\PROCAINE \	Non_withdrawal_event	Not Specified	1	0.995238	-3.79264	0.00458756	1.64435	0.995238	NA	NA	NA	0	NA	NA	NA	1	2384329	2395738	2384328	2395737	0	2384328	11409
CALCIUM CHLORIDEMAGNESIUM_\ \SODIUM CHLORIDE	Non_withdrawal_event	Not Specified	1	0.995238	-3.79264	0.00458756	1.64435	0.995238	NA	NA	NA	0	NA	NA	NA	1	2384329	2395738	2384328	2395737	0	2384328	11409
CALCIUM DIBASIC,	Non_withdrawal_event	Not Specified	1	0.995238	-3.79264	0.00458756	1.64435	0.995238	NA	NA	NA	0	NA	NA	NA	1	2384329	2395738	2384328	2395737	0	2384328	11409
CALCIUMVITAMIN D_400IU NATIONAL VITAMIN COMPANY	Non_withdrawal_event	Not Specified	1	0.995238	-3.79264	0.00458756	1.64435	0.995238	NA	NA	NA	0	NA	NA	NA	1	2384329	2395738	2384328	2395737	0	2384328	11409
CALCIUN FOLINATE	Non_withdrawal_event	Not Specified	1	0.995238	-3.79264	0.00458756	1.64435	0.995238	NA	NA	NA	0	NA	NA	NA	1	2384329	2395738	2384328	2395737	0	2384328	11409
CAMPHOREUCALYPTUS OIL_MENTHOL\METHYL	Non_withdrawal_event	Not Specified	1	0.995238	-3.79264	0.00458756	1.64435	0.995238	NA	NA	NA	0	NA	NA	NA	1	2384329	2395738	2384328	2395737	0	2384328	11409
CANNABIS SATIVA SEEDHERBALS	Non_withdrawal_event	Not Specified	1	0.995238	-3.79264	0.00458756	1.64435	0.995238	NA	NA	NA	0	NA	NA	NA	1	2384329	2395738	2384328	2395737	0	2384328	11409
CANSEMA SALVE ALPHA OMEGA	Non_withdrawal_event	Not Specified	1	0.995238	-3.79264	0.00458756	1.64435	0.995238	NA	NA	NA	0	NA	NA	NA	1	2384329	2395738	2384328	2395737	0	2384328	11409
CANTHERIDAN	Non_withdrawal_event	Not Specified	1	0.995238	-3.79264	0.00458756	1.64435	0.995238	NA	NA	NA	0	NA	NA	NA	1	2384329	2395738	2384328	2395737	0	2384328	11409
CAPSAICIN CAPSAICIN)	Non_withdrawal_event	Not Specified	1	0.995238	-3.79264	0.00458756	1.64435	0.995238	NA	NA	NA	0	NA	NA	NA	1	2384329	2395738	2384328	2395737	0	2384328	11409
CAPSICUM OLEORESINCYCLOMETHICONE_DIMETHICONE\PEPPERMINT	Non_withdrawal_event	Not Specified	1	0.995238	-3.79264	0.00458756	1.64435	0.995238	NA	NA	NA	0	NA	NA	NA	1	2384329	2395738	2384328	2395737	0	2384328	11409
CAPZASIN P CREME_	Non_withdrawal_event	Not Specified	1	0.995238	-3.79264	0.00458756	1.64435	0.995238	NA	NA	NA	0	NA	NA	NA	1	2384329	2395738	2384328	2395737	0	2384328	11409
CARAC FLUOROURACIL)	Non_withdrawal_event	Not Specified	1	0.995238	-3.79264	0.00458756	1.64435	0.995238	NA	NA	NA	0	NA	NA	NA	1	2384329	2395738	2384328	2395737	0	2384328	11409
CARACE	Non_withdrawal_event	Not Specified	1	0.995238	-3.79264	0.00458756	1.64435	0.995238	NA	NA	NA	0	NA	NA	NA	1	2384329	2395738	2384328	2395737	0	2384328	11409
CARBAMAZEPINE PUREPAC(	Non_withdrawal_event	Not Specified	1	0.995238	-3.79264	0.00458756	1.64435	0.995238	NA	NA	NA	0	NA	NA	NA	1	2384329	2395738	2384328	2395737	0	2384328	11409
CARBAMAZEPINE RELEASECAPSULE	Non_withdrawal_event	Not Specified	1	0.995238	-3.79264	0.00458756	1.64435	0.995238	NA	NA	NA	0	NA	NA	NA	1	2384329	2395738	2384328	2395737	0	2384328	11409
CARBAMIDE PEROXIDE VARIOUS	Non_withdrawal_event	Not Specified	1	0.995238	-3.79264	0.00458756	1.64435	0.995238	NA	NA	NA	0	NA	NA	NA	1	2384329	2395738	2384328	2395737	0	2384328	11409
CARBARIL	Non_withdrawal_event	Not Specified	1	0.995238	-3.79264	0.00458756	1.64435	0.995238	NA	NA	NA	0	NA	NA	NA	1	2384329	2395738	2384328	2395737	0	2384328	11409
CARBIDOPALEVODOPA_100 PHARM.	Non_withdrawal_event	Not Specified	1	0.995238	-3.79264	0.00458756	1.64435	0.995238	NA	NA	NA	0	NA	NA	NA	1	2384329	2395738	2384328	2395737	0	2384328	11409
CARBON MONOXIDE BUPROPION_SUBSTANC	Non_withdrawal_event	Not Specified	1	0.995238	-3.79264	0.00458756	1.64435	0.995238	NA	NA	NA	0	NA	NA	NA	1	2384329	2395738	2384328	2395737	0	2384328	11409
CARBON MONOXIDESMOKE	Non_withdrawal_event	Not Specified	1	0.995238	-3.79264	0.00458756	1.64435	0.995238	NA	NA	NA	0	NA	NA	NA	1	2384329	2395738	2384328	2395737	0	2384328	11409
CARBON MONXIDE	Non_withdrawal_event	Not Specified	1	0.995238	-3.79264	0.00458756	1.64435	0.995238	NA	NA	NA	0	NA	NA	NA	1	2384329	2395738	2384328	2395737	0	2384328	11409
CARBOPLATINO SUN CONCENTRATO SOLUZIONE INFUSIONE	Non_withdrawal_event	Not Specified	1	0.995238	-3.79264	0.00458756	1.64435	0.995238	NA	NA	NA	0	NA	NA	NA	1	2384329	2395738	2384328	2395737	0	2384328	11409
CARDINAL SALINE WIPE STERILE CARDINAL HEALTH	Non_withdrawal_event	Not Specified	1	0.995238	-3.79264	0.00458756	1.64435	0.995238	NA	NA	NA	0	NA	NA	NA	1	2384329	2395738	2384328	2395737	0	2384328	11409
CARDIRENE ACETYLSALICYLATE )	Non_withdrawal_event	Not Specified	1	0.995238	-3.79264	0.00458756	1.64435	0.995238	NA	NA	NA	0	NA	NA	NA	1	2384329	2395738	2384328	2395737	0	2384328	11409
CAREPROST	Non_withdrawal_event	Not Specified	1	0.995238	-3.79264	0.00458756	1.64435	0.995238	NA	NA	NA	0	NA	NA	NA	1	2384329	2395738	2384328	2395737	0	2384328	11409
CARISOPRODOL_ASPIRIN	Non_withdrawal_event	Not Specified	1	0.995238	-3.79264	0.00458756	1.64435	0.995238	NA	NA	NA	0	NA	NA	NA	1	2384329	2395738	2384328	2395737	0	2384328	11409
CATAFLAM T_SUPP	Non_withdrawal_event	Not Specified	1	0.995238	-3.79264	0.00458756	1.64435	0.995238	NA	NA	NA	0	NA	NA	NA	1	2384329	2395738	2384328	2395737	0	2384328	11409
CATECHOL POULTICE )	Non_withdrawal_event	Not Specified	1	0.995238	-3.79264	0.00458756	1.64435	0.995238	NA	NA	NA	0	NA	NA	NA	1	2384329	2395738	2384328	2395737	0	2384328	11409
CAUDET	Non_withdrawal_event	Not Specified	1	0.995238	-3.79264	0.00458756	1.64435	0.995238	NA	NA	NA	0	NA	NA	NA	1	2384329	2395738	2384328	2395737	0	2384328	11409
CAVOSONSTAT	Non_withdrawal_event	Not Specified	1	0.995238	-3.79264	0.00458756	1.64435	0.995238	NA	NA	NA	0	NA	NA	NA	1	2384329	2395738	2384328	2395737	0	2384328	11409
CBD	Non_withdrawal_event	Not Specified	1	0.995238	-3.79264	0.00458756	1.64435	0.995238	NA	NA	NA	0	NA	NA	NA	1	2384329	2395738	2384328	2395737	0	2384328	11409
CDDP M2 X DOSES	Non_withdrawal_event	Not Specified	1	0.995238	-3.79264	0.00458756	1.64435	0.995238	NA	NA	NA	0	NA	NA	NA	1	2384329	2395738	2384328	2395737	0	2384328	11409
CEDEX	Non_withdrawal_event	Not Specified	1	0.995238	-3.79264	0.00458756	1.64435	0.995238	NA	NA	NA	0	NA	NA	NA	1	2384329	2395738	2384328	2395737	0	2384328	11409
CEDIRANIBPLACEBO	Non_withdrawal_event	Not Specified	1	0.995238	-3.79264	0.00458756	1.64435	0.995238	NA	NA	NA	0	NA	NA	NA	1	2384329	2395738	2384328	2395737	0	2384328	11409
CEFADROXIL PHARMA	Non_withdrawal_event	Not Specified	1	0.995238	-3.79264	0.00458756	1.64435	0.995238	NA	NA	NA	0	NA	NA	NA	1	2384329	2395738	2384328	2395737	0	2384328	11409
CEFOXITIN GRAM APOTEX CORP	Non_withdrawal_event	Not Specified	1	0.995238	-3.79264	0.00458756	1.64435	0.995238	NA	NA	NA	0	NA	NA	NA	1	2384329	2395738	2384328	2395737	0	2384328	11409
CEFPODOXIME PROXETILCLAVULANATE	Non_withdrawal_event	Not Specified	1	0.995238	-3.79264	0.00458756	1.64435	0.995238	NA	NA	NA	0	NA	NA	NA	1	2384329	2395738	2384328	2395737	0	2384328	11409
CEFPODOXIMECLAVULANIC ACID	Non_withdrawal_event	Not Specified	1	0.995238	-3.79264	0.00458756	1.64435	0.995238	NA	NA	NA	0	NA	NA	NA	1	2384329	2395738	2384328	2395737	0	2384328	11409
CEFTAZIDIMETAZOBACTAM	Non_withdrawal_event	Not Specified	1	0.995238	-3.79264	0.00458756	1.64435	0.995238	NA	NA	NA	0	NA	NA	NA	1	2384329	2395738	2384328	2395737	0	2384328	11409
CEFTEZOLE	Non_withdrawal_event	Not Specified	1	0.995238	-3.79264	0.00458756	1.64435	0.995238	NA	NA	NA	0	NA	NA	NA	1	2384329	2395738	2384328	2395737	0	2384328	11409
CEFTIBUTEN PERNIX THERAPEUTICS	Non_withdrawal_event	Not Specified	1	0.995238	-3.79264	0.00458756	1.64435	0.995238	NA	NA	NA	0	NA	NA	NA	1	2384329	2395738	2384328	2395737	0	2384328	11409
CEFUROXIME BIOCHEMIE'	Non_withdrawal_event	Not Specified	1	0.995238	-3.79264	0.00458756	1.64435	0.995238	NA	NA	NA	0	NA	NA	NA	1	2384329	2395738	2384328	2395737	0	2384328	11409
CEFUROXIMECLAVULANIC ACID	Non_withdrawal_event	Not Specified	1	0.995238	-3.79264	0.00458756	1.64435	0.995238	NA	NA	NA	0	NA	NA	NA	1	2384329	2395738	2384328	2395737	0	2384328	11409
CELESTAMINE BETAMETHASONE_DEXCHLORPHENIRAMINE MALEAT LIKE CEL	Non_withdrawal_event	Not Specified	1	0.995238	-3.79264	0.00458756	1.64435	0.995238	NA	NA	NA	0	NA	NA	NA	1	2384329	2395738	2384328	2395737	0	2384328	11409
CELL SINGAL ENHANCERS	Non_withdrawal_event	Not Specified	1	0.995238	-3.79264	0.00458756	1.64435	0.995238	NA	NA	NA	0	NA	NA	NA	1	2384329	2395738	2384328	2395737	0	2384328	11409
CELLCEPT_MYCOPHENOLATE	Non_withdrawal_event	Not Specified	1	0.995238	-3.79264	0.00458756	1.64435	0.995238	NA	NA	NA	0	NA	NA	NA	1	2384329	2395738	2384328	2395737	0	2384328	11409
CELUDATE	Non_withdrawal_event	Not Specified	1	0.995238	-3.79264	0.00458756	1.64435	0.995238	NA	NA	NA	0	NA	NA	NA	1	2384329	2395738	2384328	2395737	0	2384328	11409
CENTRAL NERVOUS MEDICATION	Non_withdrawal_event	Not Specified	1	0.995238	-3.79264	0.00458756	1.64435	0.995238	NA	NA	NA	0	NA	NA	NA	1	2384329	2395738	2384328	2395737	0	2384328	11409
CENTRUM MULTIVITAMINMULTI MINERAL SUPPLEMENT	Non_withdrawal_event	Not Specified	1	0.995238	-3.79264	0.00458756	1.64435	0.995238	NA	NA	NA	0	NA	NA	NA	1	2384329	2395738	2384328	2395737	0	2384328	11409
CENTRUM SILVER_	Non_withdrawal_event	Not Specified	1	0.995238	-3.79264	0.00458756	1.64435	0.995238	NA	NA	NA	0	NA	NA	NA	1	2384329	2395738	2384328	2395737	0	2384328	11409
CEPEGINTERFERON ALFAB	Non_withdrawal_event	Not Specified	1	0.995238	-3.79264	0.00458756	1.64435	0.995238	NA	NA	NA	0	NA	NA	NA	1	2384329	2395738	2384328	2395737	0	2384328	11409
CEPHARANTINE	Non_withdrawal_event	Not Specified	1	0.995238	-3.79264	0.00458756	1.64435	0.995238	NA	NA	NA	0	NA	NA	NA	1	2384329	2395738	2384328	2395737	0	2384328	11409
CEPHAZOLIN FRESENIUS CEFAZOLIN ) (CEFAZOLIN SODIUM)	Non_withdrawal_event	Not Specified	1	0.995238	-3.79264	0.00458756	1.64435	0.995238	NA	NA	NA	0	NA	NA	NA	1	2384329	2395738	2384328	2395737	0	2384328	11409
CERAVE WET SKIN SUNSCREEN SPRAY SPF	Non_withdrawal_event	Not Specified	1	0.995238	-3.79264	0.00458756	1.64435	0.995238	NA	NA	NA	0	NA	NA	NA	1	2384329	2395738	2384328	2395737	0	2384328	11409
CERTAVITE SUPPLEMENT MULTIPLE VITAMINS_MINERALS MAJOR PHARMACE	Non_withdrawal_event	Not Specified	1	0.995238	-3.79264	0.00458756	1.64435	0.995238	NA	NA	NA	0	NA	NA	NA	1	2384329	2395738	2384328	2395737	0	2384328	11409
CETRABEN	Non_withdrawal_event	Not Specified	1	0.995238	-3.79264	0.00458756	1.64435	0.995238	NA	NA	NA	0	NA	NA	NA	1	2384329	2395738	2384328	2395737	0	2384328	11409
CETUXIMABGEMCITABINE	Non_withdrawal_event	Not Specified	1	0.995238	-3.79264	0.00458756	1.64435	0.995238	NA	NA	NA	0	NA	NA	NA	1	2384329	2395738	2384328	2395737	0	2384328	11409
CHARCOAL ACTIVATE	Non_withdrawal_event	Not Specified	1	0.995238	-3.79264	0.00458756	1.64435	0.995238	NA	NA	NA	0	NA	NA	NA	1	2384329	2395738	2384328	2395737	0	2384328	11409
CHARCOL	Non_withdrawal_event	Not Specified	1	0.995238	-3.79264	0.00458756	1.64435	0.995238	NA	NA	NA	0	NA	NA	NA	1	2384329	2395738	2384328	2395737	0	2384328	11409
CHEMOTHERAPY AGENTS	Non_withdrawal_event	Not Specified	1	0.995238	-3.79264	0.00458756	1.64435	0.995238	NA	NA	NA	0	NA	NA	NA	1	2384329	2395738	2384328	2395737	0	2384328	11409
CHEMOTHERAPY ANTINEOPLASTIC AGENT )	Non_withdrawal_event	Not Specified	1	0.995238	-3.79264	0.00458756	1.64435	0.995238	NA	NA	NA	0	NA	NA	NA	1	2384329	2395738	2384328	2395737	0	2384328	11409
CHILDRENS KAOPECTATE	Non_withdrawal_event	Not Specified	1	0.995238	-3.79264	0.00458756	1.64435	0.995238	NA	NA	NA	0	NA	NA	NA	1	2384329	2395738	2384328	2395737	0	2384328	11409
CHILDRENS WALZYR ALL ALLERGY	Non_withdrawal_event	Not Specified	1	0.995238	-3.79264	0.00458756	1.64435	0.995238	NA	NA	NA	0	NA	NA	NA	1	2384329	2395738	2384328	2395737	0	2384328	11409
CHLOPHEDIANOL	Non_withdrawal_event	Not Specified	1	0.995238	-3.79264	0.00458756	1.64435	0.995238	NA	NA	NA	0	NA	NA	NA	1	2384329	2395738	2384328	2395737	0	2384328	11409
CHLOPHEDIANOL HYDROCHLORIDEDEXCHLORPHENIRAMINE_PSEUDOEPHEDRINE	Non_withdrawal_event	Not Specified	1	0.995238	-3.79264	0.00458756	1.64435	0.995238	NA	NA	NA	0	NA	NA	NA	1	2384329	2395738	2384328	2395737	0	2384328	11409
CHLOPHEDIANOL HYDROCHLORIDEPYRILAMINE	Non_withdrawal_event	Not Specified	1	0.995238	-3.79264	0.00458756	1.64435	0.995238	NA	NA	NA	0	NA	NA	NA	1	2384329	2395738	2384328	2395737	0	2384328	11409
CHLORAL ASSOCIATES	Non_withdrawal_event	Not Specified	1	0.995238	-3.79264	0.00458756	1.64435	0.995238	NA	NA	NA	0	NA	NA	NA	1	2384329	2395738	2384328	2395737	0	2384328	11409
CHLORAL CHLORAL HYDRATE	Non_withdrawal_event	Not Specified	1	0.995238	-3.79264	0.00458756	1.64435	0.995238	NA	NA	NA	0	NA	NA	NA	1	2384329	2395738	2384328	2395737	0	2384328	11409
CHLORAMPHENICOLCOLISTIMETHATE_ROLITETRACYCLINE	Non_withdrawal_event	Not Specified	1	0.995238	-3.79264	0.00458756	1.64435	0.995238	NA	NA	NA	0	NA	NA	NA	1	2384329	2395738	2384328	2395737	0	2384328	11409
CHLORAMPHENICOL_CHLORAMPHENICOL_CHLORAMPHENICOL SODI	Non_withdrawal_event	Not Specified	1	0.995238	-3.79264	0.00458756	1.64435	0.995238	NA	NA	NA	0	NA	NA	NA	1	2384329	2395738	2384328	2395737	0	2384328	11409
CHLORAPREP CHLORHEXIDINE	Non_withdrawal_event	Not Specified	1	0.995238	-3.79264	0.00458756	1.64435	0.995238	NA	NA	NA	0	NA	NA	NA	1	2384329	2395738	2384328	2395737	0	2384328	11409
CHLORAPREPCHLORHEXIDINE- % MEDI-FLEX	Non_withdrawal_event	Not Specified	1	0.995238	-3.79264	0.00458756	1.64435	0.995238	NA	NA	NA	0	NA	NA	NA	1	2384329	2395738	2384328	2395737	0	2384328	11409
CHLORASCRUB SWAB	Non_withdrawal_event	Not Specified	1	0.995238	-3.79264	0.00458756	1.64435	0.995238	NA	NA	NA	0	NA	NA	NA	1	2384329	2395738	2384328	2395737	0	2384328	11409
CHLORAZIN	Non_withdrawal_event	Not Specified	1	0.995238	-3.79264	0.00458756	1.64435	0.995238	NA	NA	NA	0	NA	NA	NA	1	2384329	2395738	2384328	2395737	0	2384328	11409
CHLORDIAZEPOXIDEAMITRIPTYLIN (AMITRIPT	Non_withdrawal_event	Not Specified	1	0.995238	-3.79264	0.00458756	1.64435	0.995238	NA	NA	NA	0	NA	NA	NA	1	2384329	2395738	2384328	2395737	0	2384328	11409
CHLORDIE OP	Non_withdrawal_event	Not Specified	1	0.995238	-3.79264	0.00458756	1.64435	0.995238	NA	NA	NA	0	NA	NA	NA	1	2384329	2395738	2384328	2395737	0	2384328	11409
CHLORHEXIDINE ISOPROPYL ACHOLOL	Non_withdrawal_event	Not Specified	1	0.995238	-3.79264	0.00458756	1.64435	0.995238	NA	NA	NA	0	NA	NA	NA	1	2384329	2395738	2384328	2395737	0	2384328	11409
CHLORHEXIDINE RINSE	Non_withdrawal_event	Not Specified	1	0.995238	-3.79264	0.00458756	1.64435	0.995238	NA	NA	NA	0	NA	NA	NA	1	2384329	2395738	2384328	2395737	0	2384328	11409
CHLORHEXIDINEMETHYL ALCOHOL	Non_withdrawal_event	Not Specified	1	0.995238	-3.79264	0.00458756	1.64435	0.995238	NA	NA	NA	0	NA	NA	NA	1	2384329	2395738	2384328	2395737	0	2384328	11409
CHLORHEXIDINE_ISOPROPYL ALCOHOL	Non_withdrawal_event	Not Specified	1	0.995238	-3.79264	0.00458756	1.64435	0.995238	NA	NA	NA	0	NA	NA	NA	1	2384329	2395738	2384328	2395737	0	2384328	11409
CHLORIDESODIUM %_IRRIGATION SOLUTION_BAG, PVC	Non_withdrawal_event	Not Specified	1	0.995238	-3.79264	0.00458756	1.64435	0.995238	NA	NA	NA	0	NA	NA	NA	1	2384329	2395738	2384328	2395737	0	2384328	11409
CHLOROZOXAZONE	Non_withdrawal_event	Not Specified	1	0.995238	-3.79264	0.00458756	1.64435	0.995238	NA	NA	NA	0	NA	NA	NA	1	2384329	2395738	2384328	2395737	0	2384328	11409
CHLORPHENAMINE WDEXTROMETHORPHAN	Non_withdrawal_event	Not Specified	1	0.995238	-3.79264	0.00458756	1.64435	0.995238	NA	NA	NA	0	NA	NA	NA	1	2384329	2395738	2384328	2395737	0	2384328	11409
CHLORPHENIRAMINEDEXTROMETHORPHAN_PHENYLEPHRINE	Non_withdrawal_event	Not Specified	1	0.995238	-3.79264	0.00458756	1.64435	0.995238	NA	NA	NA	0	NA	NA	NA	1	2384329	2395738	2384328	2395737	0	2384328	11409
CHLORPROMAZINE PROMETHAZINE HYDROCHLORIDE_PHENOBARBITA	Non_withdrawal_event	Not Specified	1	0.995238	-3.79264	0.00458756	1.64435	0.995238	NA	NA	NA	0	NA	NA	NA	1	2384329	2395738	2384328	2395737	0	2384328	11409
CHLORPROMAZNE	Non_withdrawal_event	Not Specified	1	0.995238	-3.79264	0.00458756	1.64435	0.995238	NA	NA	NA	0	NA	NA	NA	1	2384329	2395738	2384328	2395737	0	2384328	11409
CHLORPROTHIXEN NEURAXPHARM^	Non_withdrawal_event	Not Specified	1	0.995238	-3.79264	0.00458756	1.64435	0.995238	NA	NA	NA	0	NA	NA	NA	1	2384329	2395738	2384328	2395737	0	2384328	11409
CHLORTHALIDONETELMISARTAN	Non_withdrawal_event	Not Specified	1	0.995238	-3.79264	0.00458756	1.64435	0.995238	NA	NA	NA	0	NA	NA	NA	1	2384329	2395738	2384328	2395737	0	2384328	11409
CHLORURE DE , BAXTER	Non_withdrawal_event	Not Specified	1	0.995238	-3.79264	0.00458756	1.64435	0.995238	NA	NA	NA	0	NA	NA	NA	1	2384329	2395738	2384328	2395737	0	2384328	11409
CHOLECALCIFEROLIRON	Non_withdrawal_event	Not Specified	1	0.995238	-3.79264	0.00458756	1.64435	0.995238	NA	NA	NA	0	NA	NA	NA	1	2384329	2395738	2384328	2395737	0	2384328	11409
CHOLINE BITARTRATECYANOCOBALAMIN_CYSTEINE\INOSITOL\MAMMAL LIVER	Non_withdrawal_event	Not Specified	1	0.995238	-3.79264	0.00458756	1.64435	0.995238	NA	NA	NA	0	NA	NA	NA	1	2384329	2395738	2384328	2395737	0	2384328	11409
CHOLINE BITARTRATECYSTEINE_INOSITOL\MAMMAL LIVER	Non_withdrawal_event	Not Specified	1	0.995238	-3.79264	0.00458756	1.64435	0.995238	NA	NA	NA	0	NA	NA	NA	1	2384329	2395738	2384328	2395737	0	2384328	11409
CHOLINE CHLORIDEDEXPANTHENOL_LEVOCARNITINE\METHIONINE	Non_withdrawal_event	Not Specified	1	0.995238	-3.79264	0.00458756	1.64435	0.995238	NA	NA	NA	0	NA	NA	NA	1	2384329	2395738	2384328	2395737	0	2384328	11409
CHOLINECYANOCOBALAMIN_INOSITOL\LIDOCAINE\METHIONINE	Non_withdrawal_event	Not Specified	1	0.995238	-3.79264	0.00458756	1.64435	0.995238	NA	NA	NA	0	NA	NA	NA	1	2384329	2395738	2384328	2395737	0	2384328	11409
CHOLINECYANOCOBALAMIN_INOSITOL\METHIONINE	Non_withdrawal_event	Not Specified	1	0.995238	-3.79264	0.00458756	1.64435	0.995238	NA	NA	NA	0	NA	NA	NA	1	2384329	2395738	2384328	2395737	0	2384328	11409
CHORATALIDONE	Non_withdrawal_event	Not Specified	1	0.995238	-3.79264	0.00458756	1.64435	0.995238	NA	NA	NA	0	NA	NA	NA	1	2384329	2395738	2384328	2395737	0	2384328	11409
CHORZOXAZONE	Non_withdrawal_event	Not Specified	1	0.995238	-3.79264	0.00458756	1.64435	0.995238	NA	NA	NA	0	NA	NA	NA	1	2384329	2395738	2384328	2395737	0	2384328	11409
CHRONADALATE VIA MOTHER	Non_withdrawal_event	Not Specified	1	0.995238	-3.79264	0.00458756	1.64435	0.995238	NA	NA	NA	0	NA	NA	NA	1	2384329	2395738	2384328	2395737	0	2384328	11409
CICLOPIROXTOCOPHEROL	Non_withdrawal_event	Not Specified	1	0.995238	-3.79264	0.00458756	1.64435	0.995238	NA	NA	NA	0	NA	NA	NA	1	2384329	2395738	2384328	2395737	0	2384328	11409
CIGANON	Non_withdrawal_event	Not Specified	1	0.995238	-3.79264	0.00458756	1.64435	0.995238	NA	NA	NA	0	NA	NA	NA	1	2384329	2395738	2384328	2395737	0	2384328	11409
CIMETROPIUM	Non_withdrawal_event	Not Specified	1	0.995238	-3.79264	0.00458756	1.64435	0.995238	NA	NA	NA	0	NA	NA	NA	1	2384329	2395738	2384328	2395737	0	2384328	11409
CINOXACIN	Non_withdrawal_event	Not Specified	1	0.995238	-3.79264	0.00458756	1.64435	0.995238	NA	NA	NA	0	NA	NA	NA	1	2384329	2395738	2384328	2395737	0	2384328	11409
CIPRAXLEX	Non_withdrawal_event	Not Specified	1	0.995238	-3.79264	0.00458756	1.64435	0.995238	NA	NA	NA	0	NA	NA	NA	1	2384329	2395738	2384328	2395737	0	2384328	11409
CIPROFLOXACIN OPTHALMIC APOTEX CORP	Non_withdrawal_event	Not Specified	1	0.995238	-3.79264	0.00458756	1.64435	0.995238	NA	NA	NA	0	NA	NA	NA	1	2384329	2395738	2384328	2395737	0	2384328	11409
CIPROFLOXACIN RANBAXY TABLETIT	Non_withdrawal_event	Not Specified	1	0.995238	-3.79264	0.00458756	1.64435	0.995238	NA	NA	NA	0	NA	NA	NA	1	2384329	2395738	2384328	2395737	0	2384328	11409
CIPROFLOXACINE RPG PELLICULE	Non_withdrawal_event	Not Specified	1	0.995238	-3.79264	0.00458756	1.64435	0.995238	NA	NA	NA	0	NA	NA	NA	1	2384329	2395738	2384328	2395737	0	2384328	11409
CIS RETINOIC ACID	Non_withdrawal_event	Not Specified	1	0.995238	-3.79264	0.00458756	1.64435	0.995238	NA	NA	NA	0	NA	NA	NA	1	2384329	2395738	2384328	2395737	0	2384328	11409
CISATRACURIUM ABBOTT	Non_withdrawal_event	Not Specified	1	0.995238	-3.79264	0.00458756	1.64435	0.995238	NA	NA	NA	0	NA	NA	NA	1	2384329	2395738	2384328	2395737	0	2384328	11409
CISDIAMINEDICHLOROPLATINUM	Non_withdrawal_event	Not Specified	1	0.995238	-3.79264	0.00458756	1.64435	0.995238	NA	NA	NA	0	NA	NA	NA	1	2384329	2395738	2384328	2395737	0	2384328	11409
CISPLATINFLUOROURACIL	Non_withdrawal_event	Not Specified	1	0.995238	-3.79264	0.00458756	1.64435	0.995238	NA	NA	NA	0	NA	NA	NA	1	2384329	2395738	2384328	2395737	0	2384328	11409
CISPLATINFLUOROURACIL_LEUCOVORIN	Non_withdrawal_event	Not Specified	1	0.995238	-3.79264	0.00458756	1.64435	0.995238	NA	NA	NA	0	NA	NA	NA	1	2384329	2395738	2384328	2395737	0	2384328	11409
CITANEST PRILOCAINE)	Non_withdrawal_event	Not Specified	1	0.995238	-3.79264	0.00458756	1.64435	0.995238	NA	NA	NA	0	NA	NA	NA	1	2384329	2395738	2384328	2395737	0	2384328	11409
CITARABINA ACCORD	Non_withdrawal_event	Not Specified	1	0.995238	-3.79264	0.00458756	1.64435	0.995238	NA	NA	NA	0	NA	NA	NA	1	2384329	2395738	2384328	2395737	0	2384328	11409
CITRATED CAFFEINE GRAM SPECTRUM	Non_withdrawal_event	Not Specified	1	0.995238	-3.79264	0.00458756	1.64435	0.995238	NA	NA	NA	0	NA	NA	NA	1	2384329	2395738	2384328	2395737	0	2384328	11409
CITRIC ACID MONOHYDRATEPOTASSIUM_CITRATE	Non_withdrawal_event	Not Specified	1	0.995238	-3.79264	0.00458756	1.64435	0.995238	NA	NA	NA	0	NA	NA	NA	1	2384329	2395738	2384328	2395737	0	2384328	11409
CITRIC ACIDSALICYLATE_	Non_withdrawal_event	Not Specified	1	0.995238	-3.79264	0.00458756	1.64435	0.995238	NA	NA	NA	0	NA	NA	NA	1	2384329	2395738	2384328	2395737	0	2384328	11409
CLARITAN	Non_withdrawal_event	Not Specified	1	0.995238	-3.79264	0.00458756	1.64435	0.995238	NA	NA	NA	0	NA	NA	NA	1	2384329	2395738	2384328	2395737	0	2384328	11409
CLARITYNED	Non_withdrawal_event	Not Specified	1	0.995238	-3.79264	0.00458756	1.64435	0.995238	NA	NA	NA	0	NA	NA	NA	1	2384329	2395738	2384328	2395737	0	2384328	11409
CLARVIS	Non_withdrawal_event	Not Specified	1	0.995238	-3.79264	0.00458756	1.64435	0.995238	NA	NA	NA	0	NA	NA	NA	1	2384329	2395738	2384328	2395737	0	2384328	11409
CLEAR CARE CLEANING_DISINFECT	Non_withdrawal_event	Not Specified	1	0.995238	-3.79264	0.00458756	1.64435	0.995238	NA	NA	NA	0	NA	NA	NA	1	2384329	2395738	2384328	2395737	0	2384328	11409
CLEARASIL STAYCLEAR SULFUR RESORCINOL RICKITTBENCKISER	Non_withdrawal_event	Not Specified	1	0.995238	-3.79264	0.00458756	1.64435	0.995238	NA	NA	NA	0	NA	NA	NA	1	2384329	2395738	2384328	2395737	0	2384328	11409
CLICK	Non_withdrawal_event	Not Specified	1	0.995238	-3.79264	0.00458756	1.64435	0.995238	NA	NA	NA	0	NA	NA	NA	1	2384329	2395738	2384328	2395737	0	2384328	11409
CLIMARA_ESTRADIAL	Non_withdrawal_event	Not Specified	1	0.995238	-3.79264	0.00458756	1.64435	0.995238	NA	NA	NA	0	NA	NA	NA	1	2384329	2395738	2384328	2395737	0	2384328	11409
CLINIMIX E 20 BAG BAXTER	Non_withdrawal_event	Not Specified	1	0.995238	-3.79264	0.00458756	1.64435	0.995238	NA	NA	NA	0	NA	NA	NA	1	2384329	2395738	2384328	2395737	0	2384328	11409
CLINISOL? - SULFITE-FREE	Non_withdrawal_event	Not Specified	1	0.995238	-3.79264	0.00458756	1.64435	0.995238	NA	NA	NA	0	NA	NA	NA	1	2384329	2395738	2384328	2395737	0	2384328	11409
CLOMAZEPINE	Non_withdrawal_event	Not Specified	1	0.995238	-3.79264	0.00458756	1.64435	0.995238	NA	NA	NA	0	NA	NA	NA	1	2384329	2395738	2384328	2395737	0	2384328	11409
CLONAZRPAM	Non_withdrawal_event	Not Specified	1	0.995238	-3.79264	0.00458756	1.64435	0.995238	NA	NA	NA	0	NA	NA	NA	1	2384329	2395738	2384328	2395737	0	2384328	11409
CLONIDINE CLONIDINE- )	Non_withdrawal_event	Not Specified	1	0.995238	-3.79264	0.00458756	1.64435	0.995238	NA	NA	NA	0	NA	NA	NA	1	2384329	2395738	2384328	2395737	0	2384328	11409
CLONIDINE_BENZODIAZEPINE	Non_withdrawal_event	Not Specified	1	0.995238	-3.79264	0.00458756	1.64435	0.995238	NA	NA	NA	0	NA	NA	NA	1	2384329	2395738	2384328	2395737	0	2384328	11409
CLOPIDOGREL COATED	Non_withdrawal_event	Not Specified	1	0.995238	-3.79264	0.00458756	1.64435	0.995238	NA	NA	NA	0	NA	NA	NA	1	2384329	2395738	2384328	2395737	0	2384328	11409
CLOPIDOGREL VS	Non_withdrawal_event	Not Specified	1	0.995238	-3.79264	0.00458756	1.64435	0.995238	NA	NA	NA	0	NA	NA	NA	1	2384329	2395738	2384328	2395737	0	2384328	11409
CLOPIDOGREL ZENTIVA	Non_withdrawal_event	Not Specified	1	0.995238	-3.79264	0.00458756	1.64435	0.995238	NA	NA	NA	0	NA	NA	NA	1	2384329	2395738	2384328	2395737	0	2384328	11409
CLORETO DE	Non_withdrawal_event	Not Specified	1	0.995238	-3.79264	0.00458756	1.64435	0.995238	NA	NA	NA	0	NA	NA	NA	1	2384329	2395738	2384328	2395737	0	2384328	11409
CLOZEPAM	Non_withdrawal_event	Not Specified	1	0.995238	-3.79264	0.00458756	1.64435	0.995238	NA	NA	NA	0	NA	NA	NA	1	2384329	2395738	2384328	2395737	0	2384328	11409
COAMOXI	Non_withdrawal_event	Not Specified	1	0.995238	-3.79264	0.00458756	1.64435	0.995238	NA	NA	NA	0	NA	NA	NA	1	2384329	2395738	2384328	2395737	0	2384328	11409
COAMOXICLAV (AMOXICILLIN , CLAVUNATE )	Non_withdrawal_event	Not Specified	1	0.995238	-3.79264	0.00458756	1.64435	0.995238	NA	NA	NA	0	NA	NA	NA	1	2384329	2395738	2384328	2395737	0	2384328	11409
COCAINE_ALPRAZOLAM	Non_withdrawal_event	Not Specified	1	0.995238	-3.79264	0.00458756	1.64435	0.995238	NA	NA	NA	0	NA	NA	NA	1	2384329	2395738	2384328	2395737	0	2384328	11409
COCAINE_DIAZEPAM	Non_withdrawal_event	Not Specified	1	0.995238	-3.79264	0.00458756	1.64435	0.995238	NA	NA	NA	0	NA	NA	NA	1	2384329	2395738	2384328	2395737	0	2384328	11409
COCAINE_ETHANOL	Non_withdrawal_event	Not Specified	1	0.995238	-3.79264	0.00458756	1.64435	0.995238	NA	NA	NA	0	NA	NA	NA	1	2384329	2395738	2384328	2395737	0	2384328	11409
COCAINE_METOPROLOL	Non_withdrawal_event	Not Specified	1	0.995238	-3.79264	0.00458756	1.64435	0.995238	NA	NA	NA	0	NA	NA	NA	1	2384329	2395738	2384328	2395737	0	2384328	11409
CODEINE PHOSPHATEEPHEDRINE_PROMETHAZINE HYDROCHLORIDE	Non_withdrawal_event	Not Specified	1	0.995238	-3.79264	0.00458756	1.64435	0.995238	NA	NA	NA	0	NA	NA	NA	1	2384329	2395738	2384328	2395737	0	2384328	11409
CODEINEACETAMINOPHEN_300	Non_withdrawal_event	Not Specified	1	0.995238	-3.79264	0.00458756	1.64435	0.995238	NA	NA	NA	0	NA	NA	NA	1	2384329	2395738	2384328	2395737	0	2384328	11409
CODEINEGUAIFENESIN_PHENYLEPHRINE\PHENYLPROPANOLAMINE	Non_withdrawal_event	Not Specified	1	0.995238	-3.79264	0.00458756	1.64435	0.995238	NA	NA	NA	0	NA	NA	NA	1	2384329	2395738	2384328	2395737	0	2384328	11409
CODEINE_CARVEDILOL	Non_withdrawal_event	Not Specified	1	0.995238	-3.79264	0.00458756	1.64435	0.995238	NA	NA	NA	0	NA	NA	NA	1	2384329	2395738	2384328	2395737	0	2384328	11409
COIX LACRYMAJOBI VAR. MA-YUEN SEED	Non_withdrawal_event	Not Specified	1	0.995238	-3.79264	0.00458756	1.64435	0.995238	NA	NA	NA	0	NA	NA	NA	1	2384329	2395738	2384328	2395737	0	2384328	11409
COLCHICINE INJECTABLE	Non_withdrawal_event	Not Specified	1	0.995238	-3.79264	0.00458756	1.64435	0.995238	NA	NA	NA	0	NA	NA	NA	1	2384329	2395738	2384328	2395737	0	2384328	11409
COLGATE HERBAL TOOTHPASTE MONOFLURPHOSPHATE COLGATE PALMOLIV	Non_withdrawal_event	Not Specified	1	0.995238	-3.79264	0.00458756	1.64435	0.995238	NA	NA	NA	0	NA	NA	NA	1	2384329	2395738	2384328	2395737	0	2384328	11409
COLGATE MAXFREST FLUORIDE TOOTHPASTE	Non_withdrawal_event	Not Specified	1	0.995238	-3.79264	0.00458756	1.64435	0.995238	NA	NA	NA	0	NA	NA	NA	1	2384329	2395738	2384328	2395737	0	2384328	11409
COLGATE TOOTHPASTE BAKING SODA_PEROXIDE WHITNING	Non_withdrawal_event	Not Specified	1	0.995238	-3.79264	0.00458756	1.64435	0.995238	NA	NA	NA	0	NA	NA	NA	1	2384329	2395738	2384328	2395737	0	2384328	11409
COLGATE TOTAL ADVANCED PROSHIELD PEPPERMINT BLAST MOUTH WASH	Non_withdrawal_event	Not Specified	1	0.995238	-3.79264	0.00458756	1.64435	0.995238	NA	NA	NA	0	NA	NA	NA	1	2384329	2395738	2384328	2395737	0	2384328	11409
COLLAGENDIMETHYL SULFONE_HERBALS	Non_withdrawal_event	Not Specified	1	0.995238	-3.79264	0.00458756	1.64435	0.995238	NA	NA	NA	0	NA	NA	NA	1	2384329	2395738	2384328	2395737	0	2384328	11409
COLOMYCIN_	Non_withdrawal_event	Not Specified	1	0.995238	-3.79264	0.00458756	1.64435	0.995238	NA	NA	NA	0	NA	NA	NA	1	2384329	2395738	2384328	2395737	0	2384328	11409
COMPAZINE_	Non_withdrawal_event	Not Specified	1	0.995238	-3.79264	0.00458756	1.64435	0.995238	NA	NA	NA	0	NA	NA	NA	1	2384329	2395738	2384328	2395737	0	2384328	11409
COMPRAL	Non_withdrawal_event	Not Specified	1	0.995238	-3.79264	0.00458756	1.64435	0.995238	NA	NA	NA	0	NA	NA	NA	1	2384329	2395738	2384328	2395737	0	2384328	11409
CONCENTRATED INFANT ACETAMINOPHEN	Non_withdrawal_event	Not Specified	1	0.995238	-3.79264	0.00458756	1.64435	0.995238	NA	NA	NA	0	NA	NA	NA	1	2384329	2395738	2384328	2395737	0	2384328	11409
CONIUM MACULATUM FLOWERING TOPHOMEOPATHICS_GRAPHITE\SULFUR	Non_withdrawal_event	Not Specified	1	0.995238	-3.79264	0.00458756	1.64435	0.995238	NA	NA	NA	0	NA	NA	NA	1	2384329	2395738	2384328	2395737	0	2384328	11409
CONTIFLO MICROGRAMS	Non_withdrawal_event	Not Specified	1	0.995238	-3.79264	0.00458756	1.64435	0.995238	NA	NA	NA	0	NA	NA	NA	1	2384329	2395738	2384328	2395737	0	2384328	11409
CONTRACTIONINDUCING DRUGS	Non_withdrawal_event	Not Specified	1	0.995238	-3.79264	0.00458756	1.64435	0.995238	NA	NA	NA	0	NA	NA	NA	1	2384329	2395738	2384328	2395737	0	2384328	11409
CONVULSOFIN	Non_withdrawal_event	Not Specified	1	0.995238	-3.79264	0.00458756	1.64435	0.995238	NA	NA	NA	0	NA	NA	NA	1	2384329	2395738	2384328	2395737	0	2384328	11409
COOLMETEC 12.	Non_withdrawal_event	Not Specified	1	0.995238	-3.79264	0.00458756	1.64435	0.995238	NA	NA	NA	0	NA	NA	NA	1	2384329	2395738	2384328	2395737	0	2384328	11409
COOLMETEC 25( )(HYD	Non_withdrawal_event	Not Specified	1	0.995238	-3.79264	0.00458756	1.64435	0.995238	NA	NA	NA	0	NA	NA	NA	1	2384329	2395738	2384328	2395737	0	2384328	11409
COPPERTONE KIDS CONTINUOUS SPRAY SUNSCREEN SPF	Non_withdrawal_event	Not Specified	1	0.995238	-3.79264	0.00458756	1.64435	0.995238	NA	NA	NA	0	NA	NA	NA	1	2384329	2395738	2384328	2395737	0	2384328	11409
COPPERTONE SPF SUNBLOCK	Non_withdrawal_event	Not Specified	1	0.995238	-3.79264	0.00458756	1.64435	0.995238	NA	NA	NA	0	NA	NA	NA	1	2384329	2395738	2384328	2395737	0	2384328	11409
COPPERTONE SPORT DRY LOTION SPF (HOMOSALATE_OCTINOXATE/OCTYL SALI	Non_withdrawal_event	Not Specified	1	0.995238	-3.79264	0.00458756	1.64435	0.995238	NA	NA	NA	0	NA	NA	NA	1	2384329	2395738	2384328	2395737	0	2384328	11409
COPPERTONE WATER BABIES FOAMING SUNSCREEN SPF PLUS	Non_withdrawal_event	Not Specified	1	0.995238	-3.79264	0.00458756	1.64435	0.995238	NA	NA	NA	0	NA	NA	NA	1	2384329	2395738	2384328	2395737	0	2384328	11409
CORDAROX	Non_withdrawal_event	Not Specified	1	0.995238	-3.79264	0.00458756	1.64435	0.995238	NA	NA	NA	0	NA	NA	NA	1	2384329	2395738	2384328	2395737	0	2384328	11409
CORETEC	Non_withdrawal_event	Not Specified	1	0.995238	-3.79264	0.00458756	1.64435	0.995238	NA	NA	NA	0	NA	NA	NA	1	2384329	2395738	2384328	2395737	0	2384328	11409
CORTAID COOLING SPRAY	Non_withdrawal_event	Not Specified	1	0.995238	-3.79264	0.00458756	1.64435	0.995238	NA	NA	NA	0	NA	NA	NA	1	2384329	2395738	2384328	2395737	0	2384328	11409
CORTICOSTEOIDS FORMULATION	Non_withdrawal_event	Not Specified	1	0.995238	-3.79264	0.00458756	1.64435	0.995238	NA	NA	NA	0	NA	NA	NA	1	2384329	2395738	2384328	2395737	0	2384328	11409
CORTICOSTEROIDS FORMULATOIN	Non_withdrawal_event	Not Specified	1	0.995238	-3.79264	0.00458756	1.64435	0.995238	NA	NA	NA	0	NA	NA	NA	1	2384329	2395738	2384328	2395737	0	2384328	11409
COTRIMOXAZOL ALIUD^ - - - UNIT DOSE:	Non_withdrawal_event	Not Specified	1	0.995238	-3.79264	0.00458756	1.64435	0.995238	NA	NA	NA	0	NA	NA	NA	1	2384329	2395738	2384328	2395737	0	2384328	11409
COVARYX HS	Non_withdrawal_event	Not Specified	1	0.995238	-3.79264	0.00458756	1.64435	0.995238	NA	NA	NA	0	NA	NA	NA	1	2384329	2395738	2384328	2395737	0	2384328	11409
COXIBS	Non_withdrawal_event	Not Specified	1	0.995238	-3.79264	0.00458756	1.64435	0.995238	NA	NA	NA	0	NA	NA	NA	1	2384329	2395738	2384328	2395737	0	2384328	11409
CPC	Non_withdrawal_event	Not Specified	1	0.995238	-3.79264	0.00458756	1.64435	0.995238	NA	NA	NA	0	NA	NA	NA	1	2384329	2395738	2384328	2395737	0	2384328	11409
CREST PRO CLEAN TOOTHPASTE	Non_withdrawal_event	Not Specified	1	0.995238	-3.79264	0.00458756	1.64435	0.995238	NA	NA	NA	0	NA	NA	NA	1	2384329	2395738	2384328	2395737	0	2384328	11409
CREST PRO CLEAN CINNAMON FLAVOR TOOTHPASTE	Non_withdrawal_event	Not Specified	1	0.995238	-3.79264	0.00458756	1.64435	0.995238	NA	NA	NA	0	NA	NA	NA	1	2384329	2395738	2384328	2395737	0	2384328	11409
CREST PRO MOUTH WASH REGULAR CREST	Non_withdrawal_event	Not Specified	1	0.995238	-3.79264	0.00458756	1.64435	0.995238	NA	NA	NA	0	NA	NA	NA	1	2384329	2395738	2384328	2395737	0	2384328	11409
CREST PROHEALTH CLINICAL CPC ANTIGINGIVITIS_ANTIPLAQUE RINSE	Non_withdrawal_event	Not Specified	1	0.995238	-3.79264	0.00458756	1.64435	0.995238	NA	NA	NA	0	NA	NA	NA	1	2384329	2395738	2384328	2395737	0	2384328	11409
CREST PROHEALTH ENAMEL SHIELD RINSE	Non_withdrawal_event	Not Specified	1	0.995238	-3.79264	0.00458756	1.64435	0.995238	NA	NA	NA	0	NA	NA	NA	1	2384329	2395738	2384328	2395737	0	2384328	11409
CREST PROHEALTH INVIGORATING CLEAN MOUTHWASH	Non_withdrawal_event	Not Specified	1	0.995238	-3.79264	0.00458756	1.64435	0.995238	NA	NA	NA	0	NA	NA	NA	1	2384329	2395738	2384328	2395737	0	2384328	11409
CREST PROHEALTH RINSE DIST. PROCTOR_GAMBLE	Non_withdrawal_event	Not Specified	1	0.995238	-3.79264	0.00458756	1.64435	0.995238	NA	NA	NA	0	NA	NA	NA	1	2384329	2395738	2384328	2395737	0	2384328	11409
CREST PROHEALTH TOOTHPASTE WHITE PROCTOR_GAMBLE	Non_withdrawal_event	Not Specified	1	0.995238	-3.79264	0.00458756	1.64435	0.995238	NA	NA	NA	0	NA	NA	NA	1	2384329	2395738	2384328	2395737	0	2384328	11409
CREST WHITENING MOUTH RINSE PROCTOR_GAMBLE	Non_withdrawal_event	Not Specified	1	0.995238	-3.79264	0.00458756	1.64435	0.995238	NA	NA	NA	0	NA	NA	NA	1	2384329	2395738	2384328	2395737	0	2384328	11409
CREST WHITENING_TARTAR PROTECTION CREST CAVITY PROTECTION TSP	Non_withdrawal_event	Not Specified	1	0.995238	-3.79264	0.00458756	1.64435	0.995238	NA	NA	NA	0	NA	NA	NA	1	2384329	2395738	2384328	2395737	0	2384328	11409
CREST WHITNING STRIPS	Non_withdrawal_event	Not Specified	1	0.995238	-3.79264	0.00458756	1.64435	0.995238	NA	NA	NA	0	NA	NA	NA	1	2384329	2395738	2384328	2395737	0	2384328	11409
CRISOPRODOL	Non_withdrawal_event	Not Specified	1	0.995238	-3.79264	0.00458756	1.64435	0.995238	NA	NA	NA	0	NA	NA	NA	1	2384329	2395738	2384328	2395737	0	2384328	11409
CRIZALK	Non_withdrawal_event	Not Specified	1	0.995238	-3.79264	0.00458756	1.64435	0.995238	NA	NA	NA	0	NA	NA	NA	1	2384329	2395738	2384328	2395737	0	2384328	11409
CUPRIC SULFATEFERRIC_MANGANESE CHLORIDE\ IODIDE\ZINC	Non_withdrawal_event	Not Specified	1	0.995238	-3.79264	0.00458756	1.64435	0.995238	NA	NA	NA	0	NA	NA	NA	1	2384329	2395738	2384328	2395737	0	2384328	11409
CUPRIC SULFATEMANGANESE_SELENIOUS ACID\ZINC SULFATE	Non_withdrawal_event	Not Specified	1	0.995238	-3.79264	0.00458756	1.64435	0.995238	NA	NA	NA	0	NA	NA	NA	1	2384329	2395738	2384328	2395737	0	2384328	11409
CURAD MEDIPLAST CORN CALLUS_WART.. % SALICYLIC ACID MEDLINE INDUS	Non_withdrawal_event	Not Specified	1	0.995238	-3.79264	0.00458756	1.64435	0.995238	NA	NA	NA	0	NA	NA	NA	1	2384329	2395738	2384328	2395737	0	2384328	11409
CVS ACID CONTROLLER DR LTD	Non_withdrawal_event	Not Specified	1	0.995238	-3.79264	0.00458756	1.64435	0.995238	NA	NA	NA	0	NA	NA	NA	1	2384329	2395738	2384328	2395737	0	2384328	11409
CVS ANTIBACTERIAL SOAP CONTAINING .% TRICLOSAN	Non_withdrawal_event	Not Specified	1	0.995238	-3.79264	0.00458756	1.64435	0.995238	NA	NA	NA	0	NA	NA	NA	1	2384329	2395738	2384328	2395737	0	2384328	11409
CVS NIGHTIME COLD FLU RELIEF	Non_withdrawal_event	Not Specified	1	0.995238	-3.79264	0.00458756	1.64435	0.995238	NA	NA	NA	0	NA	NA	NA	1	2384329	2395738	2384328	2395737	0	2384328	11409
CVS PHARMACY STOMACH RELIEF CHERRY FLAVOR	Non_withdrawal_event	Not Specified	1	0.995238	-3.79264	0.00458756	1.64435	0.995238	NA	NA	NA	0	NA	NA	NA	1	2384329	2395738	2384328	2395737	0	2384328	11409
CVSS NIGHTTIME COLDFLU RELIEF CHERRY FLAVOR, .	Non_withdrawal_event	Not Specified	1	0.995238	-3.79264	0.00458756	1.64435	0.995238	NA	NA	NA	0	NA	NA	NA	1	2384329	2395738	2384328	2395737	0	2384328	11409
CYANOCOBALAMINGONADOTROPHIN, CHORIONIC	Non_withdrawal_event	Not Specified	1	0.995238	-3.79264	0.00458756	1.64435	0.995238	NA	NA	NA	0	NA	NA	NA	1	2384329	2395738	2384328	2395737	0	2384328	11409
CYCCLOSPORIN	Non_withdrawal_event	Not Specified	1	0.995238	-3.79264	0.00458756	1.64435	0.995238	NA	NA	NA	0	NA	NA	NA	1	2384329	2395738	2384328	2395737	0	2384328	11409
CYCLOBENZAPRINE_ETHANOL	Non_withdrawal_event	Not Specified	1	0.995238	-3.79264	0.00458756	1.64435	0.995238	NA	NA	NA	0	NA	NA	NA	1	2384329	2395738	2384328	2395737	0	2384328	11409
CYCLOBENZARINE	Non_withdrawal_event	Not Specified	1	0.995238	-3.79264	0.00458756	1.64435	0.995238	NA	NA	NA	0	NA	NA	NA	1	2384329	2395738	2384328	2395737	0	2384328	11409
CYCLOBLASTIN	Non_withdrawal_event	Not Specified	1	0.995238	-3.79264	0.00458756	1.64435	0.995238	NA	NA	NA	0	NA	NA	NA	1	2384329	2395738	2384328	2395737	0	2384328	11409
CYCLOGEST COLLINS^	Non_withdrawal_event	Not Specified	1	0.995238	-3.79264	0.00458756	1.64435	0.995238	NA	NA	NA	0	NA	NA	NA	1	2384329	2395738	2384328	2395737	0	2384328	11409
CYCLOIPHOSPHAMIDE	Non_withdrawal_event	Not Specified	1	0.995238	-3.79264	0.00458756	1.64435	0.995238	NA	NA	NA	0	NA	NA	NA	1	2384329	2395738	2384328	2395737	0	2384328	11409
CYCLOPHOSPHAMDE	Non_withdrawal_event	Not Specified	1	0.995238	-3.79264	0.00458756	1.64435	0.995238	NA	NA	NA	0	NA	NA	NA	1	2384329	2395738	2384328	2395737	0	2384328	11409
CYPA INHIBITORS	Non_withdrawal_event	Not Specified	1	0.995238	-3.79264	0.00458756	1.64435	0.995238	NA	NA	NA	0	NA	NA	NA	1	2384329	2395738	2384328	2395737	0	2384328	11409
CYPIONATE	Non_withdrawal_event	Not Specified	1	0.995238	-3.79264	0.00458756	1.64435	0.995238	NA	NA	NA	0	NA	NA	NA	1	2384329	2395738	2384328	2395737	0	2384328	11409
CYPIONATE TESTOSTERONE	Non_withdrawal_event	Not Specified	1	0.995238	-3.79264	0.00458756	1.64435	0.995238	NA	NA	NA	0	NA	NA	NA	1	2384329	2395738	2384328	2395737	0	2384328	11409
CYPRESS PLUS	Non_withdrawal_event	Not Specified	1	0.995238	-3.79264	0.00458756	1.64435	0.995238	NA	NA	NA	0	NA	NA	NA	1	2384329	2395738	2384328	2395737	0	2384328	11409
CYSTEAMINE HYDOCHLORIDE	Non_withdrawal_event	Not Specified	1	0.995238	-3.79264	0.00458756	1.64435	0.995238	NA	NA	NA	0	NA	NA	NA	1	2384329	2395738	2384328	2395737	0	2384328	11409
CYTARABINEHYDROCORTISONE_METHOTREXATE	Non_withdrawal_event	Not Specified	1	0.995238	-3.79264	0.00458756	1.64435	0.995238	NA	NA	NA	0	NA	NA	NA	1	2384329	2395738	2384328	2395737	0	2384328	11409
CYTOSTATIC AGENT	Non_withdrawal_event	Not Specified	1	0.995238	-3.79264	0.00458756	1.64435	0.995238	NA	NA	NA	0	NA	NA	NA	1	2384329	2395738	2384328	2395737	0	2384328	11409
CYTRAK	Non_withdrawal_event	Not Specified	1	0.995238	-3.79264	0.00458756	1.64435	0.995238	NA	NA	NA	0	NA	NA	NA	1	2384329	2395738	2384328	2395737	0	2384328	11409
DACOGEN LYOPHILIZIED	Non_withdrawal_event	Not Specified	1	0.995238	-3.79264	0.00458756	1.64435	0.995238	NA	NA	NA	0	NA	NA	NA	1	2384329	2395738	2384328	2395737	0	2384328	11409
DAGARELIX	Non_withdrawal_event	Not Specified	1	0.995238	-3.79264	0.00458756	1.64435	0.995238	NA	NA	NA	0	NA	NA	NA	1	2384329	2395738	2384328	2395737	0	2384328	11409
DAILY CARE	Non_withdrawal_event	Not Specified	1	0.995238	-3.79264	0.00458756	1.64435	0.995238	NA	NA	NA	0	NA	NA	NA	1	2384329	2395738	2384328	2395737	0	2384328	11409
DAILY FRESHH SPEARMINT MADE CHINA	Non_withdrawal_event	Not Specified	1	0.995238	-3.79264	0.00458756	1.64435	0.995238	NA	NA	NA	0	NA	NA	NA	1	2384329	2395738	2384328	2395737	0	2384328	11409
DAKINS HYPOCHLORITE	Non_withdrawal_event	Not Specified	1	0.995238	-3.79264	0.00458756	1.64435	0.995238	NA	NA	NA	0	NA	NA	NA	1	2384329	2395738	2384328	2395737	0	2384328	11409
DAKTOZIN	Non_withdrawal_event	Not Specified	1	0.995238	-3.79264	0.00458756	1.64435	0.995238	NA	NA	NA	0	NA	NA	NA	1	2384329	2395738	2384328	2395737	0	2384328	11409
DALACIN C FOSFATO	Non_withdrawal_event	Not Specified	1	0.995238	-3.79264	0.00458756	1.64435	0.995238	NA	NA	NA	0	NA	NA	NA	1	2384329	2395738	2384328	2395737	0	2384328	11409
DALLERGYTABLET 10_1. LASER	Non_withdrawal_event	Not Specified	1	0.995238	-3.79264	0.00458756	1.64435	0.995238	NA	NA	NA	0	NA	NA	NA	1	2384329	2395738	2384328	2395737	0	2384328	11409
DALMADORM HOFFMAN^	Non_withdrawal_event	Not Specified	1	0.995238	-3.79264	0.00458756	1.64435	0.995238	NA	NA	NA	0	NA	NA	NA	1	2384329	2395738	2384328	2395737	0	2384328	11409
DANNON ACTIIVIA YOGURT	Non_withdrawal_event	Not Specified	1	0.995238	-3.79264	0.00458756	1.64435	0.995238	NA	NA	NA	0	NA	NA	NA	1	2384329	2395738	2384328	2395737	0	2384328	11409
DAPOTUM	Non_withdrawal_event	Not Specified	1	0.995238	-3.79264	0.00458756	1.64435	0.995238	NA	NA	NA	0	NA	NA	NA	1	2384329	2395738	2384328	2395737	0	2384328	11409
DAPTACEL	Non_withdrawal_event	Not Specified	1	0.995238	-3.79264	0.00458756	1.64435	0.995238	NA	NA	NA	0	NA	NA	NA	1	2384329	2395738	2384328	2395737	0	2384328	11409
DARUNAVIR PLUS RITONAVIR	Non_withdrawal_event	Not Specified	1	0.995238	-3.79264	0.00458756	1.64435	0.995238	NA	NA	NA	0	NA	NA	NA	1	2384329	2395738	2384328	2395737	0	2384328	11409
DASATINIB DASATINIB )	Non_withdrawal_event	Not Specified	1	0.995238	-3.79264	0.00458756	1.64435	0.995238	NA	NA	NA	0	NA	NA	NA	1	2384329	2395738	2384328	2395737	0	2384328	11409
DASIGLUCAGON	Non_withdrawal_event	Not Specified	1	0.995238	-3.79264	0.00458756	1.64435	0.995238	NA	NA	NA	0	NA	NA	NA	1	2384329	2395738	2384328	2395737	0	2384328	11409
DATOPOTAMAB DERUXTECAN	Non_withdrawal_event	Not Specified	1	0.995238	-3.79264	0.00458756	1.64435	0.995238	NA	NA	NA	0	NA	NA	NA	1	2384329	2395738	2384328	2395737	0	2384328	11409
DAYQUIL PROCTER_GAMBLE^	Non_withdrawal_event	Not Specified	1	0.995238	-3.79264	0.00458756	1.64435	0.995238	NA	NA	NA	0	NA	NA	NA	1	2384329	2395738	2384328	2395737	0	2384328	11409
DDAVP 0	Non_withdrawal_event	Not Specified	1	0.995238	-3.79264	0.00458756	1.64435	0.995238	NA	NA	NA	0	NA	NA	NA	1	2384329	2395738	2384328	2395737	0	2384328	11409
DDS	Non_withdrawal_event	Not Specified	1	0.995238	-3.79264	0.00458756	1.64435	0.995238	NA	NA	NA	0	NA	NA	NA	1	2384329	2395738	2384328	2395737	0	2384328	11409
DECIITABINE LYOPHILIZED	Non_withdrawal_event	Not Specified	1	0.995238	-3.79264	0.00458756	1.64435	0.995238	NA	NA	NA	0	NA	NA	NA	1	2384329	2395738	2384328	2395737	0	2384328	11409
DECONSAL II	Non_withdrawal_event	Not Specified	1	0.995238	-3.79264	0.00458756	1.64435	0.995238	NA	NA	NA	0	NA	NA	NA	1	2384329	2395738	2384328	2395737	0	2384328	11409
DEFINITYCONTRAST MATERIAL-	Non_withdrawal_event	Not Specified	1	0.995238	-3.79264	0.00458756	1.64435	0.995238	NA	NA	NA	0	NA	NA	NA	1	2384329	2395738	2384328	2395737	0	2384328	11409
DEKAPOTE	Non_withdrawal_event	Not Specified	1	0.995238	-3.79264	0.00458756	1.64435	0.995238	NA	NA	NA	0	NA	NA	NA	1	2384329	2395738	2384328	2395737	0	2384328	11409
DELAPRIL	Non_withdrawal_event	Not Specified	1	0.995238	-3.79264	0.00458756	1.64435	0.995238	NA	NA	NA	0	NA	NA	NA	1	2384329	2395738	2384328	2395737	0	2384328	11409
DELCATH PROCEDURE	Non_withdrawal_event	Not Specified	1	0.995238	-3.79264	0.00458756	1.64435	0.995238	NA	NA	NA	0	NA	NA	NA	1	2384329	2395738	2384328	2395737	0	2384328	11409
DEMULEN_	Non_withdrawal_event	Not Specified	1	0.995238	-3.79264	0.00458756	1.64435	0.995238	NA	NA	NA	0	NA	NA	NA	1	2384329	2395738	2384328	2395737	0	2384328	11409
DEPAKINE CHRONOSPERE	Non_withdrawal_event	Not Specified	1	0.995238	-3.79264	0.00458756	1.64435	0.995238	NA	NA	NA	0	NA	NA	NA	1	2384329	2395738	2384328	2395737	0	2384328	11409
DERMATOLOGISTS PRODUCTS CONTAINING UNDISCLOSED QUANTITIES HYDROQUI	Non_withdrawal_event	Not Specified	1	0.995238	-3.79264	0.00458756	1.64435	0.995238	NA	NA	NA	0	NA	NA	NA	1	2384329	2395738	2384328	2395737	0	2384328	11409
DERMOPLASAT BENZOCAINE-	Non_withdrawal_event	Not Specified	1	0.995238	-3.79264	0.00458756	1.64435	0.995238	NA	NA	NA	0	NA	NA	NA	1	2384329	2395738	2384328	2395737	0	2384328	11409
DERMOPLAST BENZOCAINE_MENTHOL MED TECH PRODUCTS	Non_withdrawal_event	Not Specified	1	0.995238	-3.79264	0.00458756	1.64435	0.995238	NA	NA	NA	0	NA	NA	NA	1	2384329	2395738	2384328	2395737	0	2384328	11409
DESFERAL T_PWD	Non_withdrawal_event	Not Specified	1	0.995238	-3.79264	0.00458756	1.64435	0.995238	NA	NA	NA	0	NA	NA	NA	1	2384329	2395738	2384328	2395737	0	2384328	11409
DESIPRAMINE ,	Non_withdrawal_event	Not Specified	1	0.995238	-3.79264	0.00458756	1.64435	0.995238	NA	NA	NA	0	NA	NA	NA	1	2384329	2395738	2384328	2395737	0	2384328	11409
DESKETO	Non_withdrawal_event	Not Specified	1	0.995238	-3.79264	0.00458756	1.64435	0.995238	NA	NA	NA	0	NA	NA	NA	1	2384329	2395738	2384328	2395737	0	2384328	11409
DESMENINOL CALCIUM	Non_withdrawal_event	Not Specified	1	0.995238	-3.79264	0.00458756	1.64435	0.995238	NA	NA	NA	0	NA	NA	NA	1	2384329	2395738	2384328	2395737	0	2384328	11409
DESVENLAFAXYNE	Non_withdrawal_event	Not Specified	1	0.995238	-3.79264	0.00458756	1.64435	0.995238	NA	NA	NA	0	NA	NA	NA	1	2384329	2395738	2384328	2395737	0	2384328	11409
DEXAPOSTAFEN COMPIRIMIDOS	Non_withdrawal_event	Not Specified	1	0.995238	-3.79264	0.00458756	1.64435	0.995238	NA	NA	NA	0	NA	NA	NA	1	2384329	2395738	2384328	2395737	0	2384328	11409
DEXCHLORPHENIRAMINEDEXTROMETHORPHAN_PHENYLEPHRINE\PYRILAMINE	Non_withdrawal_event	Not Specified	1	0.995238	-3.79264	0.00458756	1.64435	0.995238	NA	NA	NA	0	NA	NA	NA	1	2384329	2395738	2384328	2395737	0	2384328	11409
DEXPANTHENOLERGOCALCIFEROL_NIACINAMIDE\PYRIDOXINE	Non_withdrawal_event	Not Specified	1	0.995238	-3.79264	0.00458756	1.64435	0.995238	NA	NA	NA	0	NA	NA	NA	1	2384329	2395738	2384328	2395737	0	2384328	11409
DEXSOL PL00427_0137	Non_withdrawal_event	Not Specified	1	0.995238	-3.79264	0.00458756	1.64435	0.995238	NA	NA	NA	0	NA	NA	NA	1	2384329	2395738	2384328	2395737	0	2384328	11409
DEXTROAMPHETAMINE SLOWRELEASE	Non_withdrawal_event	Not Specified	1	0.995238	-3.79264	0.00458756	1.64435	0.995238	NA	NA	NA	0	NA	NA	NA	1	2384329	2395738	2384328	2395737	0	2384328	11409
DEXTROMETHORPHAN WDOXYLAM. SUCC_PARACET. (DEXTROMETHORPHAN HYDROB	Non_withdrawal_event	Not Specified	1	0.995238	-3.79264	0.00458756	1.64435	0.995238	NA	NA	NA	0	NA	NA	NA	1	2384329	2395738	2384328	2395737	0	2384328	11409
DEXTROSE ,_ CHLORIDE 20MEQ	Non_withdrawal_event	Not Specified	1	0.995238	-3.79264	0.00458756	1.64435	0.995238	NA	NA	NA	0	NA	NA	NA	1	2384329	2395738	2384328	2395737	0	2384328	11409
DEXTROSE SOLUTIONSODIUM	Non_withdrawal_event	Not Specified	1	0.995238	-3.79264	0.00458756	1.64435	0.995238	NA	NA	NA	0	NA	NA	NA	1	2384329	2395738	2384328	2395737	0	2384328	11409
DEXTROSE WPOTASSIUM_CHLORIDE)	Non_withdrawal_event	Not Specified	1	0.995238	-3.79264	0.00458756	1.64435	0.995238	NA	NA	NA	0	NA	NA	NA	1	2384329	2395738	2384328	2395737	0	2384328	11409
DEXTROSEDEXTROSE_	Non_withdrawal_event	Not Specified	1	0.995238	-3.79264	0.00458756	1.64435	0.995238	NA	NA	NA	0	NA	NA	NA	1	2384329	2395738	2384328	2395737	0	2384328	11409
DEXTROSE_ SALINE_MEQ	Non_withdrawal_event	Not Specified	1	0.995238	-3.79264	0.00458756	1.64435	0.995238	NA	NA	NA	0	NA	NA	NA	1	2384329	2395738	2384328	2395737	0	2384328	11409
DEXTROSE_ELECTROLYTE . (MULTIPLE ELECTROLYTES	Non_withdrawal_event	Not Specified	1	0.995238	-3.79264	0.00458756	1.64435	0.995238	NA	NA	NA	0	NA	NA	NA	1	2384329	2395738	2384328	2395737	0	2384328	11409
DEXTROSE_MEQ	Non_withdrawal_event	Not Specified	1	0.995238	-3.79264	0.00458756	1.64435	0.995238	NA	NA	NA	0	NA	NA	NA	1	2384329	2395738	2384328	2395737	0	2384328	11409
DEXTROSE_NACL , , FLEX. CONTAINER (DEXTROSE +	Non_withdrawal_event	Not Specified	1	0.995238	-3.79264	0.00458756	1.64435	0.995238	NA	NA	NA	0	NA	NA	NA	1	2384329	2395738	2384328	2395737	0	2384328	11409
DIANEAL PDMBU-FLEX CONTAINER	Non_withdrawal_event	Not Specified	1	0.995238	-3.79264	0.00458756	1.64435	0.995238	NA	NA	NA	0	NA	NA	NA	1	2384329	2395738	2384328	2395737	0	2384328	11409
DIAPER RASH PASTE	Non_withdrawal_event	Not Specified	1	0.995238	-3.79264	0.00458756	1.64435	0.995238	NA	NA	NA	0	NA	NA	NA	1	2384329	2395738	2384328	2395737	0	2384328	11409
DIATX	Non_withdrawal_event	Not Specified	1	0.995238	-3.79264	0.00458756	1.64435	0.995238	NA	NA	NA	0	NA	NA	NA	1	2384329	2395738	2384328	2395737	0	2384328	11409
DIAZEPAM , MULTIPLE DOSE VIAL	Non_withdrawal_event	Not Specified	1	0.995238	-3.79264	0.00458756	1.64435	0.995238	NA	NA	NA	0	NA	NA	NA	1	2384329	2395738	2384328	2395737	0	2384328	11409
DIAZEPAM INTENSOL_	Non_withdrawal_event	Not Specified	1	0.995238	-3.79264	0.00458756	1.64435	0.995238	NA	NA	NA	0	NA	NA	NA	1	2384329	2395738	2384328	2395737	0	2384328	11409
DIAZEPAM_ISOPROPAMIDE IODIDE	Non_withdrawal_event	Not Specified	1	0.995238	-3.79264	0.00458756	1.64435	0.995238	NA	NA	NA	0	NA	NA	NA	1	2384329	2395738	2384328	2395737	0	2384328	11409
DIAZINON	Non_withdrawal_event	Not Specified	1	0.995238	-3.79264	0.00458756	1.64435	0.995238	NA	NA	NA	0	NA	NA	NA	1	2384329	2395738	2384328	2395737	0	2384328	11409
DIAZOXIDE DIAZOXIDE	Non_withdrawal_event	Not Specified	1	0.995238	-3.79264	0.00458756	1.64435	0.995238	NA	NA	NA	0	NA	NA	NA	1	2384329	2395738	2384328	2395737	0	2384328	11409
DIBASIC, ANHYDROUS	Non_withdrawal_event	Not Specified	1	0.995238	-3.79264	0.00458756	1.64435	0.995238	NA	NA	NA	0	NA	NA	NA	1	2384329	2395738	2384328	2395737	0	2384328	11409
DIBASICSODIUM PHOSPHATE (RECTAL )	Non_withdrawal_event	Not Specified	1	0.995238	-3.79264	0.00458756	1.64435	0.995238	NA	NA	NA	0	NA	NA	NA	1	2384329	2395738	2384328	2395737	0	2384328	11409
DIBUCAINE HYDROCHLORIDEPREDNISOLONE	Non_withdrawal_event	Not Specified	1	0.995238	-3.79264	0.00458756	1.64435	0.995238	NA	NA	NA	0	NA	NA	NA	1	2384329	2395738	2384328	2395737	0	2384328	11409
DIBUNATE	Non_withdrawal_event	Not Specified	1	0.995238	-3.79264	0.00458756	1.64435	0.995238	NA	NA	NA	0	NA	NA	NA	1	2384329	2395738	2384328	2395737	0	2384328	11409
DIBUTYLONE	Non_withdrawal_event	Not Specified	1	0.995238	-3.79264	0.00458756	1.64435	0.995238	NA	NA	NA	0	NA	NA	NA	1	2384329	2395738	2384328	2395737	0	2384328	11409
DICHLORACETIC ACID DELASCO_73102E	Non_withdrawal_event	Not Specified	1	0.995238	-3.79264	0.00458756	1.64435	0.995238	NA	NA	NA	0	NA	NA	NA	1	2384329	2395738	2384328	2395737	0	2384328	11409
DICHLORALPHENAZONE WISOMETHEPTENE_PARACETAM.	Non_withdrawal_event	Not Specified	1	0.995238	-3.79264	0.00458756	1.64435	0.995238	NA	NA	NA	0	NA	NA	NA	1	2384329	2395738	2384328	2395737	0	2384328	11409
DICLO KD	Non_withdrawal_event	Not Specified	1	0.995238	-3.79264	0.00458756	1.64435	0.995238	NA	NA	NA	0	NA	NA	NA	1	2384329	2395738	2384328	2395737	0	2384328	11409
DICLOFENACDICYCLOMINE	Non_withdrawal_event	Not Specified	1	0.995238	-3.79264	0.00458756	1.64435	0.995238	NA	NA	NA	0	NA	NA	NA	1	2384329	2395738	2384328	2395737	0	2384328	11409
DICLORATIO	Non_withdrawal_event	Not Specified	1	0.995238	-3.79264	0.00458756	1.64435	0.995238	NA	NA	NA	0	NA	NA	NA	1	2384329	2395738	2384328	2395737	0	2384328	11409
DIETHYLAMINO HYDROXYBENZOYL HEXYL BENZOATEETHYLHEXYL TRIAZONE	Non_withdrawal_event	Not Specified	1	0.995238	-3.79264	0.00458756	1.64435	0.995238	NA	NA	NA	0	NA	NA	NA	1	2384329	2395738	2384328	2395737	0	2384328	11409
DIFFERENT BENZODIAZIEPINES	Non_withdrawal_event	Not Specified	1	0.995238	-3.79264	0.00458756	1.64435	0.995238	NA	NA	NA	0	NA	NA	NA	1	2384329	2395738	2384328	2395737	0	2384328	11409
DIGITEK AMID PHARM_BERTECK	Non_withdrawal_event	Not Specified	1	0.995238	-3.79264	0.00458756	1.64435	0.995238	NA	NA	NA	0	NA	NA	NA	1	2384329	2395738	2384328	2395737	0	2384328	11409
DIGITEK RX	Non_withdrawal_event	Not Specified	1	0.995238	-3.79264	0.00458756	1.64435	0.995238	NA	NA	NA	0	NA	NA	NA	1	2384329	2395738	2384328	2395737	0	2384328	11409
DIGOXEN BERTEK	Non_withdrawal_event	Not Specified	1	0.995238	-3.79264	0.00458756	1.64435	0.995238	NA	NA	NA	0	NA	NA	NA	1	2384329	2395738	2384328	2395737	0	2384328	11409
DIGOXIN DIGOXIN	Non_withdrawal_event	Not Specified	1	0.995238	-3.79264	0.00458756	1.64435	0.995238	NA	NA	NA	0	NA	NA	NA	1	2384329	2395738	2384328	2395737	0	2384328	11409
DIGOXIN DIGOXIN)	Non_withdrawal_event	Not Specified	1	0.995238	-3.79264	0.00458756	1.64435	0.995238	NA	NA	NA	0	NA	NA	NA	1	2384329	2395738	2384328	2395737	0	2384328	11409
DIGOXIN ELIXIR	Non_withdrawal_event	Not Specified	1	0.995238	-3.79264	0.00458756	1.64435	0.995238	NA	NA	NA	0	NA	NA	NA	1	2384329	2395738	2384328	2395737	0	2384328	11409
DIGOXIN IMMUNE FAB PROTHERICS	Non_withdrawal_event	Not Specified	1	0.995238	-3.79264	0.00458756	1.64435	0.995238	NA	NA	NA	0	NA	NA	NA	1	2384329	2395738	2384328	2395737	0	2384328	11409
DIGOXIN YELLOW BERTEK	Non_withdrawal_event	Not Specified	1	0.995238	-3.79264	0.00458756	1.64435	0.995238	NA	NA	NA	0	NA	NA	NA	1	2384329	2395738	2384328	2395737	0	2384328	11409
DIHIDROERGOTAMINE_, BVL	Non_withdrawal_event	Not Specified	1	0.995238	-3.79264	0.00458756	1.64435	0.995238	NA	NA	NA	0	NA	NA	NA	1	2384329	2395738	2384328	2395737	0	2384328	11409
DIHYDROEGOTAMINE_	Non_withdrawal_event	Not Specified	1	0.995238	-3.79264	0.00458756	1.64435	0.995238	NA	NA	NA	0	NA	NA	NA	1	2384329	2395738	2384328	2395737	0	2384328	11409
DIHYDROERGOTAMINE , BEN VENUE	Non_withdrawal_event	Not Specified	1	0.995238	-3.79264	0.00458756	1.64435	0.995238	NA	NA	NA	0	NA	NA	NA	1	2384329	2395738	2384328	2395737	0	2384328	11409
DIHYDROGEN	Non_withdrawal_event	Not Specified	1	0.995238	-3.79264	0.00458756	1.64435	0.995238	NA	NA	NA	0	NA	NA	NA	1	2384329	2395738	2384328	2395737	0	2384328	11409
DILEU-IL20	Non_withdrawal_event	Not Specified	1	0.995238	-3.79264	0.00458756	1.64435	0.995238	NA	NA	NA	0	NA	NA	NA	1	2384329	2395738	2384328	2395737	0	2384328	11409
DILTIAZEM CD PACKAGED AMERICAN	Non_withdrawal_event	Not Specified	1	0.995238	-3.79264	0.00458756	1.64435	0.995238	NA	NA	NA	0	NA	NA	NA	1	2384329	2395738	2384328	2395737	0	2384328	11409
DILTIAZEM EXT REL.	Non_withdrawal_event	Not Specified	1	0.995238	-3.79264	0.00458756	1.64435	0.995238	NA	NA	NA	0	NA	NA	NA	1	2384329	2395738	2384328	2395737	0	2384328	11409
DILTIAZEM MYLANUDL	Non_withdrawal_event	Not Specified	1	0.995238	-3.79264	0.00458756	1.64435	0.995238	NA	NA	NA	0	NA	NA	NA	1	2384329	2395738	2384328	2395737	0	2384328	11409
DILTIEM	Non_withdrawal_event	Not Specified	1	0.995238	-3.79264	0.00458756	1.64435	0.995238	NA	NA	NA	0	NA	NA	NA	1	2384329	2395738	2384328	2395737	0	2384328	11409
DIMETHICONEPANCRELIPASE_URSODIOL	Non_withdrawal_event	Not Specified	1	0.995238	-3.79264	0.00458756	1.64435	0.995238	NA	NA	NA	0	NA	NA	NA	1	2384329	2395738	2384328	2395737	0	2384328	11409
DINOPROSTONE DINOPROSTONE	Non_withdrawal_event	Not Specified	1	0.995238	-3.79264	0.00458756	1.64435	0.995238	NA	NA	NA	0	NA	NA	NA	1	2384329	2395738	2384328	2395737	0	2384328	11409
DIOTROXIN	Non_withdrawal_event	Not Specified	1	0.995238	-3.79264	0.00458756	1.64435	0.995238	NA	NA	NA	0	NA	NA	NA	1	2384329	2395738	2384328	2395737	0	2384328	11409
DIOXYAMPHETAMINE	Non_withdrawal_event	Not Specified	1	0.995238	-3.79264	0.00458756	1.64435	0.995238	NA	NA	NA	0	NA	NA	NA	1	2384329	2395738	2384328	2395737	0	2384328	11409
DIPHENHYDRAMINELORAZEPAM	Non_withdrawal_event	Not Specified	1	0.995238	-3.79264	0.00458756	1.64435	0.995238	NA	NA	NA	0	NA	NA	NA	1	2384329	2395738	2384328	2395737	0	2384328	11409
DIPHENOXYLATE_ATROPINE DIPHENOXYLAT	Non_withdrawal_event	Not Specified	1	0.995238	-3.79264	0.00458756	1.64435	0.995238	NA	NA	NA	0	NA	NA	NA	1	2384329	2395738	2384328	2395737	0	2384328	11409
DIPHTHERIA TOXOID PERTUSSIS VACCINE_) TETANUS TOXO	Non_withdrawal_event	Not Specified	1	0.995238	-3.79264	0.00458756	1.64435	0.995238	NA	NA	NA	0	NA	NA	NA	1	2384329	2395738	2384328	2395737	0	2384328	11409
DIPRIN	Non_withdrawal_event	Not Specified	1	0.995238	-3.79264	0.00458756	1.64435	0.995238	NA	NA	NA	0	NA	NA	NA	1	2384329	2395738	2384328	2395737	0	2384328	11409
DIPROFOL	Non_withdrawal_event	Not Specified	1	0.995238	-3.79264	0.00458756	1.64435	0.995238	NA	NA	NA	0	NA	NA	NA	1	2384329	2395738	2384328	2395737	0	2384328	11409
DIPROSPAN SP BETAMETHAS	Non_withdrawal_event	Not Specified	1	0.995238	-3.79264	0.00458756	1.64435	0.995238	NA	NA	NA	0	NA	NA	NA	1	2384329	2395738	2384328	2395737	0	2384328	11409
DIPTHERIA_TETANUS TOXOIDS	Non_withdrawal_event	Not Specified	1	0.995238	-3.79264	0.00458756	1.64435	0.995238	NA	NA	NA	0	NA	NA	NA	1	2384329	2395738	2384328	2395737	0	2384328	11409
DIPYRONE_HYOSCINE	Non_withdrawal_event	Not Specified	1	0.995238	-3.79264	0.00458756	1.64435	0.995238	NA	NA	NA	0	NA	NA	NA	1	2384329	2395738	2384328	2395737	0	2384328	11409
DISEPTYL	Non_withdrawal_event	Not Specified	1	0.995238	-3.79264	0.00458756	1.64435	0.995238	NA	NA	NA	0	NA	NA	NA	1	2384329	2395738	2384328	2395737	0	2384328	11409
DIVALPROX	Non_withdrawal_event	Not Specified	1	0.995238	-3.79264	0.00458756	1.64435	0.995238	NA	NA	NA	0	NA	NA	NA	1	2384329	2395738	2384328	2395737	0	2384328	11409
DMAX DEXTROMETHORPHAN : SOUTHERN	Non_withdrawal_event	Not Specified	1	0.995238	-3.79264	0.00458756	1.64435	0.995238	NA	NA	NA	0	NA	NA	NA	1	2384329	2395738	2384328	2395737	0	2384328	11409
DOBUTAMINE DOBUTAMINE (DOBUTAMI	Non_withdrawal_event	Not Specified	1	0.995238	-3.79264	0.00458756	1.64435	0.995238	NA	NA	NA	0	NA	NA	NA	1	2384329	2395738	2384328	2395737	0	2384328	11409
DOBUTAMINE_ DEXTROSE	Non_withdrawal_event	Not Specified	1	0.995238	-3.79264	0.00458756	1.64435	0.995238	NA	NA	NA	0	NA	NA	NA	1	2384329	2395738	2384328	2395737	0	2384328	11409
DOCETAXEL STERILE	Non_withdrawal_event	Not Specified	1	0.995238	-3.79264	0.00458756	1.64435	0.995238	NA	NA	NA	0	NA	NA	NA	1	2384329	2395738	2384328	2395737	0	2384328	11409
DOCQLAX	Non_withdrawal_event	Not Specified	1	0.995238	-3.79264	0.00458756	1.64435	0.995238	NA	NA	NA	0	NA	NA	NA	1	2384329	2395738	2384328	2395737	0	2384328	11409
DOCUSATE WSENNA -8 M	Non_withdrawal_event	Not Specified	1	0.995238	-3.79264	0.00458756	1.64435	0.995238	NA	NA	NA	0	NA	NA	NA	1	2384329	2395738	2384328	2395737	0	2384328	11409
DOCUSATE_SENNA	Non_withdrawal_event	Not Specified	1	0.995238	-3.79264	0.00458756	1.64435	0.995238	NA	NA	NA	0	NA	NA	NA	1	2384329	2395738	2384328	2395737	0	2384328	11409
DOCUSATE_SENNOSIDES DOCUSATE SODIUM_SENNOSIDES	Non_withdrawal_event	Not Specified	1	0.995238	-3.79264	0.00458756	1.64435	0.995238	NA	NA	NA	0	NA	NA	NA	1	2384329	2395738	2384328	2395737	0	2384328	11409
DOG FENNEL 1000 W_V	Non_withdrawal_event	Not Specified	1	0.995238	-3.79264	0.00458756	1.64435	0.995238	NA	NA	NA	0	NA	NA	NA	1	2384329	2395738	2384328	2395737	0	2384328	11409
DOLUTEGRAVIRLAMIVUDINE_TENOFOVIR	Non_withdrawal_event	Not Specified	1	0.995238	-3.79264	0.00458756	1.64435	0.995238	NA	NA	NA	0	NA	NA	NA	1	2384329	2395738	2384328	2395737	0	2384328	11409
DOMEBORO ALUMINUM_CALCIUM	Non_withdrawal_event	Not Specified	1	0.995238	-3.79264	0.00458756	1.64435	0.995238	NA	NA	NA	0	NA	NA	NA	1	2384329	2395738	2384328	2395737	0	2384328	11409
DOMEBORO PACKETS CUTANEOU	Non_withdrawal_event	Not Specified	1	0.995238	-3.79264	0.00458756	1.64435	0.995238	NA	NA	NA	0	NA	NA	NA	1	2384329	2395738	2384328	2395737	0	2384328	11409
DOMIPHEN	Non_withdrawal_event	Not Specified	1	0.995238	-3.79264	0.00458756	1.64435	0.995238	NA	NA	NA	0	NA	NA	NA	1	2384329	2395738	2384328	2395737	0	2384328	11409
DONA_	Non_withdrawal_event	Not Specified	1	0.995238	-3.79264	0.00458756	1.64435	0.995238	NA	NA	NA	0	NA	NA	NA	1	2384329	2395738	2384328	2395737	0	2384328	11409
DONEURIN	Non_withdrawal_event	Not Specified	1	0.995238	-3.79264	0.00458756	1.64435	0.995238	NA	NA	NA	0	NA	NA	NA	1	2384329	2395738	2384328	2395737	0	2384328	11409
DOPAMINE ; GLUCOSE, MONOHYDRATE_DOPAMINE, HYDROCHLORIDE	Non_withdrawal_event	Not Specified	1	0.995238	-3.79264	0.00458756	1.64435	0.995238	NA	NA	NA	0	NA	NA	NA	1	2384329	2395738	2384328	2395737	0	2384328	11409
DOTAREM GD033A	Non_withdrawal_event	Not Specified	1	0.995238	-3.79264	0.00458756	1.64435	0.995238	NA	NA	NA	0	NA	NA	NA	1	2384329	2395738	2384328	2395737	0	2384328	11409
DOTHIEPIN_	Non_withdrawal_event	Not Specified	1	0.995238	-3.79264	0.00458756	1.64435	0.995238	NA	NA	NA	0	NA	NA	NA	1	2384329	2395738	2384328	2395737	0	2384328	11409
DOUXO CHLORHEXIDINE SHAMPOO PHYTOSPHINGOSINE SOGEVAL	Non_withdrawal_event	Not Specified	1	0.995238	-3.79264	0.00458756	1.64435	0.995238	NA	NA	NA	0	NA	NA	NA	1	2384329	2395738	2384328	2395737	0	2384328	11409
DOXAZOSIN (DOXAZOSIN )	Non_withdrawal_event	Not Specified	1	0.995238	-3.79264	0.00458756	1.64435	0.995238	NA	NA	NA	0	NA	NA	NA	1	2384329	2395738	2384328	2395737	0	2384328	11409
DOXORUBICIN DOXORUBICIN HYD	Non_withdrawal_event	Not Specified	1	0.995238	-3.79264	0.00458756	1.64435	0.995238	NA	NA	NA	0	NA	NA	NA	1	2384329	2395738	2384328	2395737	0	2384328	11409
DOXRUBICIN	Non_withdrawal_event	Not Specified	1	0.995238	-3.79264	0.00458756	1.64435	0.995238	NA	NA	NA	0	NA	NA	NA	1	2384329	2395738	2384328	2395737	0	2384328	11409
DOXZOSIN	Non_withdrawal_event	Not Specified	1	0.995238	-3.79264	0.00458756	1.64435	0.995238	NA	NA	NA	0	NA	NA	NA	1	2384329	2395738	2384328	2395737	0	2384328	11409
DRIXORAL NONDROWSY	Non_withdrawal_event	Not Specified	1	0.995238	-3.79264	0.00458756	1.64435	0.995238	NA	NA	NA	0	NA	NA	NA	1	2384329	2395738	2384328	2395737	0	2384328	11409
DS 2 NS_MEQ KCL	Non_withdrawal_event	Not Specified	1	0.995238	-3.79264	0.00458756	1.64435	0.995238	NA	NA	NA	0	NA	NA	NA	1	2384329	2395738	2384328	2395737	0	2384328	11409
DTHREO-METHYLPHENIDATE - CELGENE	Non_withdrawal_event	Not Specified	1	0.995238	-3.79264	0.00458756	1.64435	0.995238	NA	NA	NA	0	NA	NA	NA	1	2384329	2395738	2384328	2395737	0	2384328	11409
DUAL ACTION CLEANSER	Non_withdrawal_event	Not Specified	1	0.995238	-3.79264	0.00458756	1.64435	0.995238	NA	NA	NA	0	NA	NA	NA	1	2384329	2395738	2384328	2395737	0	2384328	11409
DUAL TESTOSTERONE	Non_withdrawal_event	Not Specified	1	0.995238	-3.79264	0.00458756	1.64435	0.995238	NA	NA	NA	0	NA	NA	NA	1	2384329	2395738	2384328	2395737	0	2384328	11409
DULIGOTUZUMAB	Non_withdrawal_event	Not Specified	1	0.995238	-3.79264	0.00458756	1.64435	0.995238	NA	NA	NA	0	NA	NA	NA	1	2384329	2395738	2384328	2395737	0	2384328	11409
DUODERM HYDROACTIVE PASTE	Non_withdrawal_event	Not Specified	1	0.995238	-3.79264	0.00458756	1.64435	0.995238	NA	NA	NA	0	NA	NA	NA	1	2384329	2395738	2384328	2395737	0	2384328	11409
DUOTRAV EYE	Non_withdrawal_event	Not Specified	1	0.995238	-3.79264	0.00458756	1.64435	0.995238	NA	NA	NA	0	NA	NA	NA	1	2384329	2395738	2384328	2395737	0	2384328	11409
DUOVISV VISCOELASTIC ALCON	Non_withdrawal_event	Not Specified	1	0.995238	-3.79264	0.00458756	1.64435	0.995238	NA	NA	NA	0	NA	NA	NA	1	2384329	2395738	2384328	2395737	0	2384328	11409
DURABAC	Non_withdrawal_event	Not Specified	1	0.995238	-3.79264	0.00458756	1.64435	0.995238	NA	NA	NA	0	NA	NA	NA	1	2384329	2395738	2384328	2395737	0	2384328	11409
DURAPREP SURGICAL	Non_withdrawal_event	Not Specified	1	0.995238	-3.79264	0.00458756	1.64435	0.995238	NA	NA	NA	0	NA	NA	NA	1	2384329	2395738	2384328	2395737	0	2384328	11409
DURASAL	Non_withdrawal_event	Not Specified	1	0.995238	-3.79264	0.00458756	1.64435	0.995238	NA	NA	NA	0	NA	NA	NA	1	2384329	2395738	2384328	2395737	0	2384328	11409
DUREZOL DIFLUPREDNATE	Non_withdrawal_event	Not Specified	1	0.995238	-3.79264	0.00458756	1.64435	0.995238	NA	NA	NA	0	NA	NA	NA	1	2384329	2395738	2384328	2395737	0	2384328	11409
DURODESIC	Non_withdrawal_event	Not Specified	1	0.995238	-3.79264	0.00458756	1.64435	0.995238	NA	NA	NA	0	NA	NA	NA	1	2384329	2395738	2384328	2395737	0	2384328	11409
DYSPORT U	Non_withdrawal_event	Not Specified	1	0.995238	-3.79264	0.00458756	1.64435	0.995238	NA	NA	NA	0	NA	NA	NA	1	2384329	2395738	2384328	2395737	0	2384328	11409
D_C BLACK	Non_withdrawal_event	Not Specified	1	0.995238	-3.79264	0.00458756	1.64435	0.995238	NA	NA	NA	0	NA	NA	NA	1	2384329	2395738	2384328	2395737	0	2384328	11409
EASY SCRIPT	Non_withdrawal_event	Not Specified	1	0.995238	-3.79264	0.00458756	1.64435	0.995238	NA	NA	NA	0	NA	NA	NA	1	2384329	2395738	2384328	2395737	0	2384328	11409
ECIGARETTES	Non_withdrawal_event	Not Specified	1	0.995238	-3.79264	0.00458756	1.64435	0.995238	NA	NA	NA	0	NA	NA	NA	1	2384329	2395738	2384328	2395737	0	2384328	11409
EDICOTINIB	Non_withdrawal_event	Not Specified	1	0.995238	-3.79264	0.00458756	1.64435	0.995238	NA	NA	NA	0	NA	NA	NA	1	2384329	2395738	2384328	2395737	0	2384328	11409
EFATUTAZONE	Non_withdrawal_event	Not Specified	1	0.995238	-3.79264	0.00458756	1.64435	0.995238	NA	NA	NA	0	NA	NA	NA	1	2384329	2395738	2384328	2395737	0	2384328	11409
EFFEOXR	Non_withdrawal_event	Not Specified	1	0.995238	-3.79264	0.00458756	1.64435	0.995238	NA	NA	NA	0	NA	NA	NA	1	2384329	2395738	2384328	2395737	0	2384328	11409
EFFEXO	Non_withdrawal_event	Not Specified	1	0.995238	-3.79264	0.00458756	1.64435	0.995238	NA	NA	NA	0	NA	NA	NA	1	2384329	2395738	2384328	2395737	0	2384328	11409
EGG YOLKGLYCERIN_OLIVE OIL\PHOSPHOLIPID	Non_withdrawal_event	Not Specified	1	0.995238	-3.79264	0.00458756	1.64435	0.995238	NA	NA	NA	0	NA	NA	NA	1	2384329	2395738	2384328	2395737	0	2384328	11409
ELASPAR	Non_withdrawal_event	Not Specified	1	0.995238	-3.79264	0.00458756	1.64435	0.995238	NA	NA	NA	0	NA	NA	NA	1	2384329	2395738	2384328	2395737	0	2384328	11409
ELECTRONIC CIGARETTE	Non_withdrawal_event	Not Specified	1	0.995238	-3.79264	0.00458756	1.64435	0.995238	NA	NA	NA	0	NA	NA	NA	1	2384329	2395738	2384328	2395737	0	2384328	11409
ELEUPHRAT	Non_withdrawal_event	Not Specified	1	0.995238	-3.79264	0.00458756	1.64435	0.995238	NA	NA	NA	0	NA	NA	NA	1	2384329	2395738	2384328	2395737	0	2384328	11409
ELRAGLUSIB	Non_withdrawal_event	Not Specified	1	0.995238	-3.79264	0.00458756	1.64435	0.995238	NA	NA	NA	0	NA	NA	NA	1	2384329	2395738	2384328	2395737	0	2384328	11409
EMAVUSERTIB	Non_withdrawal_event	Not Specified	1	0.995238	-3.79264	0.00458756	1.64435	0.995238	NA	NA	NA	0	NA	NA	NA	1	2384329	2395738	2384328	2395737	0	2384328	11409
EMOLLIENT COMB	Non_withdrawal_event	Not Specified	1	0.995238	-3.79264	0.00458756	1.64435	0.995238	NA	NA	NA	0	NA	NA	NA	1	2384329	2395738	2384328	2395737	0	2384328	11409
EMPTY GELATIN	Non_withdrawal_event	Not Specified	1	0.995238	-3.79264	0.00458756	1.64435	0.995238	NA	NA	NA	0	NA	NA	NA	1	2384329	2395738	2384328	2395737	0	2384328	11409
ENABLEXDARIFENACIN	Non_withdrawal_event	Not Specified	1	0.995238	-3.79264	0.00458756	1.64435	0.995238	NA	NA	NA	0	NA	NA	NA	1	2384329	2395738	2384328	2395737	0	2384328	11409
ENALAPRIL IPI	Non_withdrawal_event	Not Specified	1	0.995238	-3.79264	0.00458756	1.64435	0.995238	NA	NA	NA	0	NA	NA	NA	1	2384329	2395738	2384328	2395737	0	2384328	11409
ENALAPRIL RANBAXY COMPRIMIDOS EFG	Non_withdrawal_event	Not Specified	1	0.995238	-3.79264	0.00458756	1.64435	0.995238	NA	NA	NA	0	NA	NA	NA	1	2384329	2395738	2384328	2395737	0	2384328	11409
ENALAPRILAT_	Non_withdrawal_event	Not Specified	1	0.995238	-3.79264	0.00458756	1.64435	0.995238	NA	NA	NA	0	NA	NA	NA	1	2384329	2395738	2384328	2395737	0	2384328	11409
ENDOSTAR	Non_withdrawal_event	Not Specified	1	0.995238	-3.79264	0.00458756	1.64435	0.995238	NA	NA	NA	0	NA	NA	NA	1	2384329	2395738	2384328	2395737	0	2384328	11409
ENDOXAN CYCLOPHOSPHAMIDE	Non_withdrawal_event	Not Specified	1	0.995238	-3.79264	0.00458756	1.64435	0.995238	NA	NA	NA	0	NA	NA	NA	1	2384329	2395738	2384328	2395737	0	2384328	11409
ENDURE CIDASTAT 40Z	Non_withdrawal_event	Not Specified	1	0.995238	-3.79264	0.00458756	1.64435	0.995238	NA	NA	NA	0	NA	NA	NA	1	2384329	2395738	2384328	2395737	0	2384328	11409
ENERGY PILL	Non_withdrawal_event	Not Specified	1	0.995238	-3.79264	0.00458756	1.64435	0.995238	NA	NA	NA	0	NA	NA	NA	1	2384329	2395738	2384328	2395737	0	2384328	11409
ENTOCROT	Non_withdrawal_event	Not Specified	1	0.995238	-3.79264	0.00458756	1.64435	0.995238	NA	NA	NA	0	NA	NA	NA	1	2384329	2395738	2384328	2395737	0	2384328	11409
EPACMARSTOBART	Non_withdrawal_event	Not Specified	1	0.995238	-3.79264	0.00458756	1.64435	0.995238	NA	NA	NA	0	NA	NA	NA	1	2384329	2395738	2384328	2395737	0	2384328	11409
EPANUTRIN INJECTABLE	Non_withdrawal_event	Not Specified	1	0.995238	-3.79264	0.00458756	1.64435	0.995238	NA	NA	NA	0	NA	NA	NA	1	2384329	2395738	2384328	2395737	0	2384328	11409
EPHEDRINE - SYRINGE PHARMEDIUM	Non_withdrawal_event	Not Specified	1	0.995238	-3.79264	0.00458756	1.64435	0.995238	NA	NA	NA	0	NA	NA	NA	1	2384329	2395738	2384328	2395737	0	2384328	11409
EPHEDRINE EPHEDRINE INJECTABLE AMPULE 17478-51	Non_withdrawal_event	Not Specified	1	0.995238	-3.79264	0.00458756	1.64435	0.995238	NA	NA	NA	0	NA	NA	NA	1	2384329	2395738	2384328	2395737	0	2384328	11409
EPIDOXORUBICIN	Non_withdrawal_event	Not Specified	1	0.995238	-3.79264	0.00458756	1.64435	0.995238	NA	NA	NA	0	NA	NA	NA	1	2384329	2395738	2384328	2395737	0	2384328	11409
EPIDURAL IMMUNE GLOBULINS	Non_withdrawal_event	Not Specified	1	0.995238	-3.79264	0.00458756	1.64435	0.995238	NA	NA	NA	0	NA	NA	NA	1	2384329	2395738	2384328	2395737	0	2384328	11409
EPIFIBATIDE	Non_withdrawal_event	Not Specified	1	0.995238	-3.79264	0.00458756	1.64435	0.995238	NA	NA	NA	0	NA	NA	NA	1	2384329	2395738	2384328	2395737	0	2384328	11409
EPIMESTROL	Non_withdrawal_event	Not Specified	1	0.995238	-3.79264	0.00458756	1.64435	0.995238	NA	NA	NA	0	NA	NA	NA	1	2384329	2395738	2384328	2395737	0	2384328	11409
EPINEPHRINE BITARTRATELIDOCAINE ANHYDROUS	Non_withdrawal_event	Not Specified	1	0.995238	-3.79264	0.00458756	1.64435	0.995238	NA	NA	NA	0	NA	NA	NA	1	2384329	2395738	2384328	2395737	0	2384328	11409
EPINEPHRINE BITARTRATELIDOCAINE_TETRACAINE HYDROCHLORIDE	Non_withdrawal_event	Not Specified	1	0.995238	-3.79264	0.00458756	1.64435	0.995238	NA	NA	NA	0	NA	NA	NA	1	2384329	2395738	2384328	2395737	0	2384328	11409
EPINEPHRINE NASAL	Non_withdrawal_event	Not Specified	1	0.995238	-3.79264	0.00458756	1.64435	0.995238	NA	NA	NA	0	NA	NA	NA	1	2384329	2395738	2384328	2395737	0	2384328	11409
EPLERENONE PO	Non_withdrawal_event	Not Specified	1	0.995238	-3.79264	0.00458756	1.64435	0.995238	NA	NA	NA	0	NA	NA	NA	1	2384329	2395738	2384328	2395737	0	2384328	11409
EPOPRPSTENOL	Non_withdrawal_event	Not Specified	1	0.995238	-3.79264	0.00458756	1.64435	0.995238	NA	NA	NA	0	NA	NA	NA	1	2384329	2395738	2384328	2395737	0	2384328	11409
EPRENETAPOPT	Non_withdrawal_event	Not Specified	1	0.995238	-3.79264	0.00458756	1.64435	0.995238	NA	NA	NA	0	NA	NA	NA	1	2384329	2395738	2384328	2395737	0	2384328	11409
EPSOM HUMCO	Non_withdrawal_event	Not Specified	1	0.995238	-3.79264	0.00458756	1.64435	0.995238	NA	NA	NA	0	NA	NA	NA	1	2384329	2395738	2384328	2395737	0	2384328	11409
EPTAPLATIN	Non_withdrawal_event	Not Specified	1	0.995238	-3.79264	0.00458756	1.64435	0.995238	NA	NA	NA	0	NA	NA	NA	1	2384329	2395738	2384328	2395737	0	2384328	11409
EPTUIFIBATIDE	Non_withdrawal_event	Not Specified	1	0.995238	-3.79264	0.00458756	1.64435	0.995238	NA	NA	NA	0	NA	NA	NA	1	2384329	2395738	2384328	2395737	0	2384328	11409
EPZICOMKIVEXA	Non_withdrawal_event	Not Specified	1	0.995238	-3.79264	0.00458756	1.64435	0.995238	NA	NA	NA	0	NA	NA	NA	1	2384329	2395738	2384328	2395737	0	2384328	11409
EQUATE ANTICAVITY FLUORIDE RINS N_VI-JON	Non_withdrawal_event	Not Specified	1	0.995238	-3.79264	0.00458756	1.64435	0.995238	NA	NA	NA	0	NA	NA	NA	1	2384329	2395738	2384328	2395737	0	2384328	11409
EQUATE CLEAR LAX	Non_withdrawal_event	Not Specified	1	0.995238	-3.79264	0.00458756	1.64435	0.995238	NA	NA	NA	0	NA	NA	NA	1	2384329	2395738	2384328	2395737	0	2384328	11409
EQUATE FIBER	Non_withdrawal_event	Not Specified	1	0.995238	-3.79264	0.00458756	1.64435	0.995238	NA	NA	NA	0	NA	NA	NA	1	2384329	2395738	2384328	2395737	0	2384328	11409
EQUATE MODERATE GENTLE LUBRICANT EYE HYPROMELLOSE	Non_withdrawal_event	Not Specified	1	0.995238	-3.79264	0.00458756	1.64435	0.995238	NA	NA	NA	0	NA	NA	NA	1	2384329	2395738	2384328	2395737	0	2384328	11409
EQUATE NITE TIME	Non_withdrawal_event	Not Specified	1	0.995238	-3.79264	0.00458756	1.64435	0.995238	NA	NA	NA	0	NA	NA	NA	1	2384329	2395738	2384328	2395737	0	2384328	11409
ERGOCALCIFEROL 000 IU	Non_withdrawal_event	Not Specified	1	0.995238	-3.79264	0.00458756	1.64435	0.995238	NA	NA	NA	0	NA	NA	NA	1	2384329	2395738	2384328	2395737	0	2384328	11409
ERLOTINIB TARCEVA; OSI PHARMS; ANTINEOPLASTICS;	Non_withdrawal_event	Not Specified	1	0.995238	-3.79264	0.00458756	1.64435	0.995238	NA	NA	NA	0	NA	NA	NA	1	2384329	2395738	2384328	2395737	0	2384328	11409
ERLTOTINIB ERLOTINIB)	Non_withdrawal_event	Not Specified	1	0.995238	-3.79264	0.00458756	1.64435	0.995238	NA	NA	NA	0	NA	NA	NA	1	2384329	2395738	2384328	2395737	0	2384328	11409
ERYSIMUMCODEINE	Non_withdrawal_event	Not Specified	1	0.995238	-3.79264	0.00458756	1.64435	0.995238	NA	NA	NA	0	NA	NA	NA	1	2384329	2395738	2384328	2395737	0	2384328	11409
ESCITALOPRAM_CLONAZEPAM	Non_withdrawal_event	Not Specified	1	0.995238	-3.79264	0.00458756	1.64435	0.995238	NA	NA	NA	0	NA	NA	NA	1	2384329	2395738	2384328	2395737	0	2384328	11409
ESTARYLLA	Non_withdrawal_event	Not Specified	1	0.995238	-3.79264	0.00458756	1.64435	0.995238	NA	NA	NA	0	NA	NA	NA	1	2384329	2395738	2384328	2395737	0	2384328	11409
ESTRADIOL BENZOATEFLUPREDNISOLONE_SULFAMETHOXYPYRIDAZINE\TYROTHRICIN	Non_withdrawal_event	Not Specified	1	0.995238	-3.79264	0.00458756	1.64435	0.995238	NA	NA	NA	0	NA	NA	NA	1	2384329	2395738	2384328	2395737	0	2384328	11409
ESTRADIOL VALERATENORETHISTERONE ENANTATE_	Non_withdrawal_event	Not Specified	1	0.995238	-3.79264	0.00458756	1.64435	0.995238	NA	NA	NA	0	NA	NA	NA	1	2384329	2395738	2384328	2395737	0	2384328	11409
ESTRADIOLESTRIOL_ESTRONE\PROGESTERONE\TESTOSTERONE	Non_withdrawal_event	Not Specified	1	0.995238	-3.79264	0.00458756	1.64435	0.995238	NA	NA	NA	0	NA	NA	NA	1	2384329	2395738	2384328	2395737	0	2384328	11409
ESTRIOL VAGINAL	Non_withdrawal_event	Not Specified	1	0.995238	-3.79264	0.00458756	1.64435	0.995238	NA	NA	NA	0	NA	NA	NA	1	2384329	2395738	2384328	2395737	0	2384328	11409
ESTRO LEDGERE PHARM	Non_withdrawal_event	Not Specified	1	0.995238	-3.79264	0.00458756	1.64435	0.995238	NA	NA	NA	0	NA	NA	NA	1	2384329	2395738	2384328	2395737	0	2384328	11409
ESTROGEN PATCHES	Non_withdrawal_event	Not Specified	1	0.995238	-3.79264	0.00458756	1.64435	0.995238	NA	NA	NA	0	NA	NA	NA	1	2384329	2395738	2384328	2395737	0	2384328	11409
ETALOCIB	Non_withdrawal_event	Not Specified	1	0.995238	-3.79264	0.00458756	1.64435	0.995238	NA	NA	NA	0	NA	NA	NA	1	2384329	2395738	2384328	2395737	0	2384328	11409
ETHAMBUTOLETHAMBUTOL , DL-_ISONIAZID\PYRAZINAMIDE\RIFAMPIN\RIFAMPIN	Non_withdrawal_event	Not Specified	1	0.995238	-3.79264	0.00458756	1.64435	0.995238	NA	NA	NA	0	NA	NA	NA	1	2384329	2395738	2384328	2395737	0	2384328	11409
ETHANOLALCOHOL	Non_withdrawal_event	Not Specified	1	0.995238	-3.79264	0.00458756	1.64435	0.995238	NA	NA	NA	0	NA	NA	NA	1	2384329	2395738	2384328	2395737	0	2384328	11409
ETHANOL_COCAINE	Non_withdrawal_event	Not Specified	1	0.995238	-3.79264	0.00458756	1.64435	0.995238	NA	NA	NA	0	NA	NA	NA	1	2384329	2395738	2384328	2395737	0	2384328	11409
ETHLYENE GLYCOL	Non_withdrawal_event	Not Specified	1	0.995238	-3.79264	0.00458756	1.64435	0.995238	NA	NA	NA	0	NA	NA	NA	1	2384329	2395738	2384328	2395737	0	2384328	11409
ETHYL SPRAY	Non_withdrawal_event	Not Specified	1	0.995238	-3.79264	0.00458756	1.64435	0.995238	NA	NA	NA	0	NA	NA	NA	1	2384329	2395738	2384328	2395737	0	2384328	11409
ETHYLENE GKYCOL	Non_withdrawal_event	Not Specified	1	0.995238	-3.79264	0.00458756	1.64435	0.995238	NA	NA	NA	0	NA	NA	NA	1	2384329	2395738	2384328	2395737	0	2384328	11409
ETHYLENE GYLCOL	Non_withdrawal_event	Not Specified	1	0.995238	-3.79264	0.00458756	1.64435	0.995238	NA	NA	NA	0	NA	NA	NA	1	2384329	2395738	2384328	2395737	0	2384328	11409
ETHYLESTRENOL	Non_withdrawal_event	Not Specified	1	0.995238	-3.79264	0.00458756	1.64435	0.995238	NA	NA	NA	0	NA	NA	NA	1	2384329	2395738	2384328	2395737	0	2384328	11409
ETONIDATE	Non_withdrawal_event	Not Specified	1	0.995238	-3.79264	0.00458756	1.64435	0.995238	NA	NA	NA	0	NA	NA	NA	1	2384329	2395738	2384328	2395737	0	2384328	11409
ETOPSIDE	Non_withdrawal_event	Not Specified	1	0.995238	-3.79264	0.00458756	1.64435	0.995238	NA	NA	NA	0	NA	NA	NA	1	2384329	2395738	2384328	2395737	0	2384328	11409
EVEROLIMUS EVEROLIMUSEVEROLIMUS)	Non_withdrawal_event	Not Specified	1	0.995238	-3.79264	0.00458756	1.64435	0.995238	NA	NA	NA	0	NA	NA	NA	1	2384329	2395738	2384328	2395737	0	2384328	11409
EXACTACAIN SPRAY BENZOCAINE , HEALTHPOINT	Non_withdrawal_event	Not Specified	1	0.995238	-3.79264	0.00458756	1.64435	0.995238	NA	NA	NA	0	NA	NA	NA	1	2384329	2395738	2384328	2395737	0	2384328	11409
EXACTACAIN SPRAY_/ -COMBO PRODUCT- HEALTHPOINT LTD	Non_withdrawal_event	Not Specified	1	0.995238	-3.79264	0.00458756	1.64435	0.995238	NA	NA	NA	0	NA	NA	NA	1	2384329	2395738	2384328	2395737	0	2384328	11409
EXACTACAINE BENZO TETRACAINE BUTAMBEN HEALTHPOINT	Non_withdrawal_event	Not Specified	1	0.995238	-3.79264	0.00458756	1.64435	0.995238	NA	NA	NA	0	NA	NA	NA	1	2384329	2395738	2384328	2395737	0	2384328	11409
EXCEDERAIN	Non_withdrawal_event	Not Specified	1	0.995238	-3.79264	0.00458756	1.64435	0.995238	NA	NA	NA	0	NA	NA	NA	1	2384329	2395738	2384328	2395737	0	2384328	11409
EXCEDERINE	Non_withdrawal_event	Not Specified	1	0.995238	-3.79264	0.00458756	1.64435	0.995238	NA	NA	NA	0	NA	NA	NA	1	2384329	2395738	2384328	2395737	0	2384328	11409
EXEMESTANO	Non_withdrawal_event	Not Specified	1	0.995238	-3.79264	0.00458756	1.64435	0.995238	NA	NA	NA	0	NA	NA	NA	1	2384329	2395738	2384328	2395737	0	2384328	11409
EXIDINE CHLORHEXIDINE	Non_withdrawal_event	Not Specified	1	0.995238	-3.79264	0.00458756	1.64435	0.995238	NA	NA	NA	0	NA	NA	NA	1	2384329	2395738	2384328	2395737	0	2384328	11409
EXLAX MILK MAGNESIA CHOCOLATE(MAGNESIUM HYDROXIDE, SIMETHICO	Non_withdrawal_event	Not Specified	1	0.995238	-3.79264	0.00458756	1.64435	0.995238	NA	NA	NA	0	NA	NA	NA	1	2384329	2395738	2384328	2395737	0	2384328	11409
EXLAX SENNA (SENNA GLYCOSIDES (CA PURIFIED SEN	Non_withdrawal_event	Not Specified	1	0.995238	-3.79264	0.00458756	1.64435	0.995238	NA	NA	NA	0	NA	NA	NA	1	2384329	2395738	2384328	2395737	0	2384328	11409
EXOSURF	Non_withdrawal_event	Not Specified	1	0.995238	-3.79264	0.00458756	1.64435	0.995238	NA	NA	NA	0	NA	NA	NA	1	2384329	2395738	2384328	2395737	0	2384328	11409
EXPANSILE GAS	Non_withdrawal_event	Not Specified	1	0.995238	-3.79264	0.00458756	1.64435	0.995238	NA	NA	NA	0	NA	NA	NA	1	2384329	2395738	2384328	2395737	0	2384328	11409
EXTERNAL ANALGESIC	Non_withdrawal_event	Not Specified	1	0.995238	-3.79264	0.00458756	1.64435	0.995238	NA	NA	NA	0	NA	NA	NA	1	2384329	2395738	2384328	2395737	0	2384328	11409
EXTERNAL BEAM OPTICAL RADIOTHERAPY	Non_withdrawal_event	Not Specified	1	0.995238	-3.79264	0.00458756	1.64435	0.995238	NA	NA	NA	0	NA	NA	NA	1	2384329	2395738	2384328	2395737	0	2384328	11409
EXTRANEAL OFR PD	Non_withdrawal_event	Not Specified	1	0.995238	-3.79264	0.00458756	1.64435	0.995238	NA	NA	NA	0	NA	NA	NA	1	2384329	2395738	2384328	2395737	0	2384328	11409
EXTRASTRENGTHPAINRELIEVER ACETAMINOPHEN EQUATE	Non_withdrawal_event	Not Specified	1	0.995238	-3.79264	0.00458756	1.64435	0.995238	NA	NA	NA	0	NA	NA	NA	1	2384329	2395738	2384328	2395737	0	2384328	11409
EYE STREAM	Non_withdrawal_event	Not Specified	1	0.995238	-3.79264	0.00458756	1.64435	0.995238	NA	NA	NA	0	NA	NA	NA	1	2384329	2395738	2384328	2395737	0	2384328	11409
EZATIOSTAT	Non_withdrawal_event	Not Specified	1	0.995238	-3.79264	0.00458756	1.64435	0.995238	NA	NA	NA	0	NA	NA	NA	1	2384329	2395738	2384328	2395737	0	2384328	11409
FACTOR IX COMPLEX BEBULIN BAXTER	Non_withdrawal_event	Not Specified	1	0.995238	-3.79264	0.00458756	1.64435	0.995238	NA	NA	NA	0	NA	NA	NA	1	2384329	2395738	2384328	2395737	0	2384328	11409
FACTOR UNITS	Non_withdrawal_event	Not Specified	1	0.995238	-3.79264	0.00458756	1.64435	0.995238	NA	NA	NA	0	NA	NA	NA	1	2384329	2395738	2384328	2395737	0	2384328	11409
FAMITINIB	Non_withdrawal_event	Not Specified	1	0.995238	-3.79264	0.00458756	1.64435	0.995238	NA	NA	NA	0	NA	NA	NA	1	2384329	2395738	2384328	2395737	0	2384328	11409
FAMOTIDINE , STRENGTH_MANUFACTURER	Non_withdrawal_event	Not Specified	1	0.995238	-3.79264	0.00458756	1.64435	0.995238	NA	NA	NA	0	NA	NA	NA	1	2384329	2395738	2384328	2395737	0	2384328	11409
FEMCON FE_	Non_withdrawal_event	Not Specified	1	0.995238	-3.79264	0.00458756	1.64435	0.995238	NA	NA	NA	0	NA	NA	NA	1	2384329	2395738	2384328	2395737	0	2384328	11409
FEMERA	Non_withdrawal_event	Not Specified	1	0.995238	-3.79264	0.00458756	1.64435	0.995238	NA	NA	NA	0	NA	NA	NA	1	2384329	2395738	2384328	2395737	0	2384328	11409
FEN PHEN	Non_withdrawal_event	Not Specified	1	0.995238	-3.79264	0.00458756	1.64435	0.995238	NA	NA	NA	0	NA	NA	NA	1	2384329	2395738	2384328	2395737	0	2384328	11409
FENACON	Non_withdrawal_event	Not Specified	1	0.995238	-3.79264	0.00458756	1.64435	0.995238	NA	NA	NA	0	NA	NA	NA	1	2384329	2395738	2384328	2395737	0	2384328	11409
FENISTIL PENCIVIR BEILIPPENHERPES PENCICLOVIR	Non_withdrawal_event	Not Specified	1	0.995238	-3.79264	0.00458756	1.64435	0.995238	NA	NA	NA	0	NA	NA	NA	1	2384329	2395738	2384328	2395737	0	2384328	11409
FENOLDOMPAM	Non_withdrawal_event	Not Specified	1	0.995238	-3.79264	0.00458756	1.64435	0.995238	NA	NA	NA	0	NA	NA	NA	1	2384329	2395738	2384328	2395737	0	2384328	11409
FENTANYL_ BUPIVACAINE	Non_withdrawal_event	Not Specified	1	0.995238	-3.79264	0.00458756	1.64435	0.995238	NA	NA	NA	0	NA	NA	NA	1	2384329	2395738	2384328	2395737	0	2384328	11409
FEOSOL CARBONYL IRON-	Non_withdrawal_event	Not Specified	1	0.995238	-3.79264	0.00458756	1.64435	0.995238	NA	NA	NA	0	NA	NA	NA	1	2384329	2395738	2384328	2395737	0	2384328	11409
FERIN-SOL FERROUS	Non_withdrawal_event	Not Specified	1	0.995238	-3.79264	0.00458756	1.64435	0.995238	NA	NA	NA	0	NA	NA	NA	1	2384329	2395738	2384328	2395737	0	2384328	11409
FERIN-SOL_MEAD JOHNSON_CO	Non_withdrawal_event	Not Specified	1	0.995238	-3.79264	0.00458756	1.64435	0.995238	NA	NA	NA	0	NA	NA	NA	1	2384329	2395738	2384328	2395737	0	2384328	11409
FERIRON	Non_withdrawal_event	Not Specified	1	0.995238	-3.79264	0.00458756	1.64435	0.995238	NA	NA	NA	0	NA	NA	NA	1	2384329	2395738	2384328	2395737	0	2384328	11409
FERIRON 0. -OLD FORMULA- RUGBY	Non_withdrawal_event	Not Specified	1	0.995238	-3.79264	0.00458756	1.64435	0.995238	NA	NA	NA	0	NA	NA	NA	1	2384329	2395738	2384328	2395737	0	2384328	11409
FERO GRADUMET FERROUS ) (FERRO	Non_withdrawal_event	Not Specified	1	0.995238	-3.79264	0.00458756	1.64435	0.995238	NA	NA	NA	0	NA	NA	NA	1	2384329	2395738	2384328	2395737	0	2384328	11409
FERROCITE	Non_withdrawal_event	Not Specified	1	0.995238	-3.79264	0.00458756	1.64435	0.995238	NA	NA	NA	0	NA	NA	NA	1	2384329	2395738	2384328	2395737	0	2384328	11409
FERROFUMARAAT	Non_withdrawal_event	Not Specified	1	0.995238	-3.79264	0.00458756	1.64435	0.995238	NA	NA	NA	0	NA	NA	NA	1	2384329	2395738	2384328	2395737	0	2384328	11409
FERROUS 0. MAJOR_ATLANTIC BIOLOGICALS	Non_withdrawal_event	Not Specified	1	0.995238	-3.79264	0.00458756	1.64435	0.995238	NA	NA	NA	0	NA	NA	NA	1	2384329	2395738	2384328	2395737	0	2384328	11409
FERROUS 0. SILARX	Non_withdrawal_event	Not Specified	1	0.995238	-3.79264	0.00458756	1.64435	0.995238	NA	NA	NA	0	NA	NA	NA	1	2384329	2395738	2384328	2395737	0	2384328	11409
FERROUS ELEMENTAL RX CHOICE	Non_withdrawal_event	Not Specified	1	0.995238	-3.79264	0.00458756	1.64435	0.995238	NA	NA	NA	0	NA	NA	NA	1	2384329	2395738	2384328	2395737	0	2384328	11409
FERROUS IRON SUPPLEMENT	Non_withdrawal_event	Not Specified	1	0.995238	-3.79264	0.00458756	1.64435	0.995238	NA	NA	NA	0	NA	NA	NA	1	2384329	2395738	2384328	2395737	0	2384328	11409
FERROUS SULFATESODIUM ASCORBATE	Non_withdrawal_event	Not Specified	1	0.995238	-3.79264	0.00458756	1.64435	0.995238	NA	NA	NA	0	NA	NA	NA	1	2384329	2395738	2384328	2395737	0	2384328	11409
FIBIRIN SEALANT VAPOR HEATED U THROMBIN	Non_withdrawal_event	Not Specified	1	0.995238	-3.79264	0.00458756	1.64435	0.995238	NA	NA	NA	0	NA	NA	NA	1	2384329	2395738	2384328	2395737	0	2384328	11409
FIBRATE MEDICATION	Non_withdrawal_event	Not Specified	1	0.995238	-3.79264	0.00458756	1.64435	0.995238	NA	NA	NA	0	NA	NA	NA	1	2384329	2395738	2384328	2395737	0	2384328	11409
FIBRINOLYSIN	Non_withdrawal_event	Not Specified	1	0.995238	-3.79264	0.00458756	1.64435	0.995238	NA	NA	NA	0	NA	NA	NA	1	2384329	2395738	2384328	2395737	0	2384328	11409
FICLATUZUMAB	Non_withdrawal_event	Not Specified	1	0.995238	-3.79264	0.00458756	1.64435	0.995238	NA	NA	NA	0	NA	NA	NA	1	2384329	2395738	2384328	2395737	0	2384328	11409
FINAPLIX	Non_withdrawal_event	Not Specified	1	0.995238	-3.79264	0.00458756	1.64435	0.995238	NA	NA	NA	0	NA	NA	NA	1	2384329	2395738	2384328	2395737	0	2384328	11409
FIPAXALPARANT	Non_withdrawal_event	Not Specified	1	0.995238	-3.79264	0.00458756	1.64435	0.995238	NA	NA	NA	0	NA	NA	NA	1	2384329	2395738	2384328	2395737	0	2384328	11409
FIRST VANCOMYCIN RX	Non_withdrawal_event	Not Specified	1	0.995238	-3.79264	0.00458756	1.64435	0.995238	NA	NA	NA	0	NA	NA	NA	1	2384329	2395738	2384328	2395737	0	2384328	11409
FK BONE MARROW TRANSPLANT	Non_withdrawal_event	Not Specified	1	0.995238	-3.79264	0.00458756	1.64435	0.995238	NA	NA	NA	0	NA	NA	NA	1	2384329	2395738	2384328	2395737	0	2384328	11409
FLAVOXATEOFLOXACIN	Non_withdrawal_event	Not Specified	1	0.995238	-3.79264	0.00458756	1.64435	0.995238	NA	NA	NA	0	NA	NA	NA	1	2384329	2395738	2384328	2395737	0	2384328	11409
FLEET MICROENEMA	Non_withdrawal_event	Not Specified	1	0.995238	-3.79264	0.00458756	1.64435	0.995238	NA	NA	NA	0	NA	NA	NA	1	2384329	2395738	2384328	2395737	0	2384328	11409
FLEET PHOSPHO SODA BOTTLES PROCEDURE FLEET	Non_withdrawal_event	Not Specified	1	0.995238	-3.79264	0.00458756	1.64435	0.995238	NA	NA	NA	0	NA	NA	NA	1	2384329	2395738	2384328	2395737	0	2384328	11409
FLEET PHOSPHOSODA COLONOSCOPY PREP	Non_withdrawal_event	Not Specified	1	0.995238	-3.79264	0.00458756	1.64435	0.995238	NA	NA	NA	0	NA	NA	NA	1	2384329	2395738	2384328	2395737	0	2384328	11409
FLEET PHOSPO SODA EZ	Non_withdrawal_event	Not Specified	1	0.995238	-3.79264	0.00458756	1.64435	0.995238	NA	NA	NA	0	NA	NA	NA	1	2384329	2395738	2384328	2395737	0	2384328	11409
FLEETS PHOS	Non_withdrawal_event	Not Specified	1	0.995238	-3.79264	0.00458756	1.64435	0.995238	NA	NA	NA	0	NA	NA	NA	1	2384329	2395738	2384328	2395737	0	2384328	11409
FLEETS PHOSPHOR SODA	Non_withdrawal_event	Not Specified	1	0.995238	-3.79264	0.00458756	1.64435	0.995238	NA	NA	NA	0	NA	NA	NA	1	2384329	2395738	2384328	2395737	0	2384328	11409
FLINTSTONE VITAMINS WIRON	Non_withdrawal_event	Not Specified	1	0.995238	-3.79264	0.00458756	1.64435	0.995238	NA	NA	NA	0	NA	NA	NA	1	2384329	2395738	2384328	2395737	0	2384328	11409
FLORATE	Non_withdrawal_event	Not Specified	1	0.995238	-3.79264	0.00458756	1.64435	0.995238	NA	NA	NA	0	NA	NA	NA	1	2384329	2395738	2384328	2395737	0	2384328	11409
FLORATE EYE	Non_withdrawal_event	Not Specified	1	0.995238	-3.79264	0.00458756	1.64435	0.995238	NA	NA	NA	0	NA	NA	NA	1	2384329	2395738	2384328	2395737	0	2384328	11409
FLOXAPEN_	Non_withdrawal_event	Not Specified	1	0.995238	-3.79264	0.00458756	1.64435	0.995238	NA	NA	NA	0	NA	NA	NA	1	2384329	2395738	2384328	2395737	0	2384328	11409
FLUDROCORTISONEFURALTADONE_LIDOCAINE\NEOMYCIN\POLYMYXIN B	Non_withdrawal_event	Not Specified	1	0.995238	-3.79264	0.00458756	1.64435	0.995238	NA	NA	NA	0	NA	NA	NA	1	2384329	2395738	2384328	2395737	0	2384328	11409
FLUFENAMIC ACID	Non_withdrawal_event	Not Specified	1	0.995238	-3.79264	0.00458756	1.64435	0.995238	NA	NA	NA	0	NA	NA	NA	1	2384329	2395738	2384328	2395737	0	2384328	11409
FLUORESCEIN EYE ,	Non_withdrawal_event	Not Specified	1	0.995238	-3.79264	0.00458756	1.64435	0.995238	NA	NA	NA	0	NA	NA	NA	1	2384329	2395738	2384328	2395737	0	2384328	11409
FLUORESCEIN F	Non_withdrawal_event	Not Specified	1	0.995238	-3.79264	0.00458756	1.64435	0.995238	NA	NA	NA	0	NA	NA	NA	1	2384329	2395738	2384328	2395737	0	2384328	11409
FLUORESCITE IM0733F F	Non_withdrawal_event	Not Specified	1	0.995238	-3.79264	0.00458756	1.64435	0.995238	NA	NA	NA	0	NA	NA	NA	1	2384329	2395738	2384328	2395737	0	2384328	11409
FLUORESCITE IMO733F	Non_withdrawal_event	Not Specified	1	0.995238	-3.79264	0.00458756	1.64435	0.995238	NA	NA	NA	0	NA	NA	NA	1	2384329	2395738	2384328	2395737	0	2384328	11409
FLUORIDE CHEWABLE CYPRESS	Non_withdrawal_event	Not Specified	1	0.995238	-3.79264	0.00458756	1.64435	0.995238	NA	NA	NA	0	NA	NA	NA	1	2384329	2395738	2384328	2395737	0	2384328	11409
FLUORIDEX DAILY DEFENSE FLUORIDE DISCUS DENTAL, CULVER CIT	Non_withdrawal_event	Not Specified	1	0.995238	-3.79264	0.00458756	1.64435	0.995238	NA	NA	NA	0	NA	NA	NA	1	2384329	2395738	2384328	2395737	0	2384328	11409
FLUOROURACILE AHCL LBC02)	Non_withdrawal_event	Not Specified	1	0.995238	-3.79264	0.00458756	1.64435	0.995238	NA	NA	NA	0	NA	NA	NA	1	2384329	2395738	2384328	2395737	0	2384328	11409
FLUOROURACILTEVA	Non_withdrawal_event	Not Specified	1	0.995238	-3.79264	0.00458756	1.64435	0.995238	NA	NA	NA	0	NA	NA	NA	1	2384329	2395738	2384328	2395737	0	2384328	11409
FLUOROURCIL	Non_withdrawal_event	Not Specified	1	0.995238	-3.79264	0.00458756	1.64435	0.995238	NA	NA	NA	0	NA	NA	NA	1	2384329	2395738	2384328	2395737	0	2384328	11409
FLUORUORACIL	Non_withdrawal_event	Not Specified	1	0.995238	-3.79264	0.00458756	1.64435	0.995238	NA	NA	NA	0	NA	NA	NA	1	2384329	2395738	2384328	2395737	0	2384328	11409
FLUORURACIL	Non_withdrawal_event	Not Specified	1	0.995238	-3.79264	0.00458756	1.64435	0.995238	NA	NA	NA	0	NA	NA	NA	1	2384329	2395738	2384328	2395737	0	2384328	11409
FLUORURACILE	Non_withdrawal_event	Not Specified	1	0.995238	-3.79264	0.00458756	1.64435	0.995238	NA	NA	NA	0	NA	NA	NA	1	2384329	2395738	2384328	2395737	0	2384328	11409
FLUOXAMINE	Non_withdrawal_event	Not Specified	1	0.995238	-3.79264	0.00458756	1.64435	0.995238	NA	NA	NA	0	NA	NA	NA	1	2384329	2395738	2384328	2395737	0	2384328	11409
FLUROPYRIMIDINE	Non_withdrawal_event	Not Specified	1	0.995238	-3.79264	0.00458756	1.64435	0.995238	NA	NA	NA	0	NA	NA	NA	1	2384329	2395738	2384328	2395737	0	2384328	11409
FLUSPIRAL	Non_withdrawal_event	Not Specified	1	0.995238	-3.79264	0.00458756	1.64435	0.995238	NA	NA	NA	0	NA	NA	NA	1	2384329	2395738	2384328	2395737	0	2384328	11409
FLUTEMETAMOL	Non_withdrawal_event	Not Specified	1	0.995238	-3.79264	0.00458756	1.64435	0.995238	NA	NA	NA	0	NA	NA	NA	1	2384329	2395738	2384328	2395737	0	2384328	11409
FLUTICASONELEVOCETIRIZINE	Non_withdrawal_event	Not Specified	1	0.995238	-3.79264	0.00458756	1.64435	0.995238	NA	NA	NA	0	NA	NA	NA	1	2384329	2395738	2384328	2395737	0	2384328	11409
FLUXO-BILE (FLUX-O-BILE)	Non_withdrawal_event	Not Specified	1	0.995238	-3.79264	0.00458756	1.64435	0.995238	NA	NA	NA	0	NA	NA	NA	1	2384329	2395738	2384328	2395737	0	2384328	11409
FLUZOL	Non_withdrawal_event	Not Specified	1	0.995238	-3.79264	0.00458756	1.64435	0.995238	NA	NA	NA	0	NA	NA	NA	1	2384329	2395738	2384328	2395737	0	2384328	11409
FLU_SEVERE COLD_DAYTIME	Non_withdrawal_event	Not Specified	1	0.995238	-3.79264	0.00458756	1.64435	0.995238	NA	NA	NA	0	NA	NA	NA	1	2384329	2395738	2384328	2395737	0	2384328	11409
FOLIC ACID FOLIC ACID)	Non_withdrawal_event	Not Specified	1	0.995238	-3.79264	0.00458756	1.64435	0.995238	NA	NA	NA	0	NA	NA	NA	1	2384329	2395738	2384328	2395737	0	2384328	11409
FOLIC ACIDMINERALS_VITAMINS	Non_withdrawal_event	Not Specified	1	0.995238	-3.79264	0.00458756	1.64435	0.995238	NA	NA	NA	0	NA	NA	NA	1	2384329	2395738	2384328	2395737	0	2384328	11409
FONTEXORAL	Non_withdrawal_event	Not Specified	1	0.995238	-3.79264	0.00458756	1.64435	0.995238	NA	NA	NA	0	NA	NA	NA	1	2384329	2395738	2384328	2395737	0	2384328	11409
FORMEPIZOLE	Non_withdrawal_event	Not Specified	1	0.995238	-3.79264	0.00458756	1.64435	0.995238	NA	NA	NA	0	NA	NA	NA	1	2384329	2395738	2384328	2395737	0	2384328	11409
FORMULA ANTIFUNGAL TETRA CORP	Non_withdrawal_event	Not Specified	1	0.995238	-3.79264	0.00458756	1.64435	0.995238	NA	NA	NA	0	NA	NA	NA	1	2384329	2395738	2384328	2395737	0	2384328	11409
FORMULA_IRON	Non_withdrawal_event	Not Specified	1	0.995238	-3.79264	0.00458756	1.64435	0.995238	NA	NA	NA	0	NA	NA	NA	1	2384329	2395738	2384328	2395737	0	2384328	11409
FOSTEPOR	Non_withdrawal_event	Not Specified	1	0.995238	-3.79264	0.00458756	1.64435	0.995238	NA	NA	NA	0	NA	NA	NA	1	2384329	2395738	2384328	2395737	0	2384328	11409
FRADEMICIN	Non_withdrawal_event	Not Specified	1	0.995238	-3.79264	0.00458756	1.64435	0.995238	NA	NA	NA	0	NA	NA	NA	1	2384329	2395738	2384328	2395737	0	2384328	11409
FRAGMIN STERILE	Non_withdrawal_event	Not Specified	1	0.995238	-3.79264	0.00458756	1.64435	0.995238	NA	NA	NA	0	NA	NA	NA	1	2384329	2395738	2384328	2395737	0	2384328	11409
FRESH BURST LISTERINE JOHNSON_JOHNSONMCNEIL	Non_withdrawal_event	Not Specified	1	0.995238	-3.79264	0.00458756	1.64435	0.995238	NA	NA	NA	0	NA	NA	NA	1	2384329	2395738	2384328	2395737	0	2384328	11409
FRESH CITRUS LISTERINE POCKETMIST	Non_withdrawal_event	Not Specified	1	0.995238	-3.79264	0.00458756	1.64435	0.995238	NA	NA	NA	0	NA	NA	NA	1	2384329	2395738	2384328	2395737	0	2384328	11409
FRESNUIS SALINE	Non_withdrawal_event	Not Specified	1	0.995238	-3.79264	0.00458756	1.64435	0.995238	NA	NA	NA	0	NA	NA	NA	1	2384329	2395738	2384328	2395737	0	2384328	11409
FROBEN SPRAY	Non_withdrawal_event	Not Specified	1	0.995238	-3.79264	0.00458756	1.64435	0.995238	NA	NA	NA	0	NA	NA	NA	1	2384329	2395738	2384328	2395737	0	2384328	11409
FSH	Non_withdrawal_event	Not Specified	1	0.995238	-3.79264	0.00458756	1.64435	0.995238	NA	NA	NA	0	NA	NA	NA	1	2384329	2395738	2384328	2395737	0	2384328	11409
FU -	Non_withdrawal_event	Not Specified	1	0.995238	-3.79264	0.00458756	1.64435	0.995238	NA	NA	NA	0	NA	NA	NA	1	2384329	2395738	2384328	2395737	0	2384328	11409
FUCIDIN_	Non_withdrawal_event	Not Specified	1	0.995238	-3.79264	0.00458756	1.64435	0.995238	NA	NA	NA	0	NA	NA	NA	1	2384329	2395738	2384328	2395737	0	2384328	11409
FURORESE INJEKT	Non_withdrawal_event	Not Specified	1	0.995238	-3.79264	0.00458756	1.64435	0.995238	NA	NA	NA	0	NA	NA	NA	1	2384329	2395738	2384328	2395737	0	2384328	11409
FUROSEMIDE TAIYO^ , ,	Non_withdrawal_event	Not Specified	1	0.995238	-3.79264	0.00458756	1.64435	0.995238	NA	NA	NA	0	NA	NA	NA	1	2384329	2395738	2384328	2395737	0	2384328	11409
FUZENO	Non_withdrawal_event	Not Specified	1	0.995238	-3.79264	0.00458756	1.64435	0.995238	NA	NA	NA	0	NA	NA	NA	1	2384329	2395738	2384328	2395737	0	2384328	11409
FVIII CONCENTRATE	Non_withdrawal_event	Not Specified	1	0.995238	-3.79264	0.00458756	1.64435	0.995238	NA	NA	NA	0	NA	NA	NA	1	2384329	2395738	2384328	2395737	0	2384328	11409
GABAPENTIN GABAPENTIN	Non_withdrawal_event	Not Specified	1	0.995238	-3.79264	0.00458756	1.64435	0.995238	NA	NA	NA	0	NA	NA	NA	1	2384329	2395738	2384328	2395737	0	2384328	11409
GABAPENTIN MANUFACTURER PEX	Non_withdrawal_event	Not Specified	1	0.995238	-3.79264	0.00458756	1.64435	0.995238	NA	NA	NA	0	NA	NA	NA	1	2384329	2395738	2384328	2395737	0	2384328	11409
GABATEVA	Non_withdrawal_event	Not Specified	1	0.995238	-3.79264	0.00458756	1.64435	0.995238	NA	NA	NA	0	NA	NA	NA	1	2384329	2395738	2384328	2395737	0	2384328	11409
GADOLINUIM	Non_withdrawal_event	Not Specified	1	0.995238	-3.79264	0.00458756	1.64435	0.995238	NA	NA	NA	0	NA	NA	NA	1	2384329	2395738	2384328	2395737	0	2384328	11409
GALENIC PARACETAMOL_CODEINE/	Non_withdrawal_event	Not Specified	1	0.995238	-3.79264	0.00458756	1.64435	0.995238	NA	NA	NA	0	NA	NA	NA	1	2384329	2395738	2384328	2395737	0	2384328	11409
GALINPEPIMUTS	Non_withdrawal_event	Not Specified	1	0.995238	-3.79264	0.00458756	1.64435	0.995238	NA	NA	NA	0	NA	NA	NA	1	2384329	2395738	2384328	2395737	0	2384328	11409
GAMMAGUARD SD LOW IGA BAXTER	Non_withdrawal_event	Not Specified	1	0.995238	-3.79264	0.00458756	1.64435	0.995238	NA	NA	NA	0	NA	NA	NA	1	2384329	2395738	2384328	2395737	0	2384328	11409
GANICLOVIR	Non_withdrawal_event	Not Specified	1	0.995238	-3.79264	0.00458756	1.64435	0.995238	NA	NA	NA	0	NA	NA	NA	1	2384329	2395738	2384328	2395737	0	2384328	11409
GAS RELIEF 0. RUGBY	Non_withdrawal_event	Not Specified	1	0.995238	-3.79264	0.00458756	1.64435	0.995238	NA	NA	NA	0	NA	NA	NA	1	2384329	2395738	2384328	2395737	0	2384328	11409
GASEOUS SUBSTANCE POPPERS^	Non_withdrawal_event	Not Specified	1	0.995238	-3.79264	0.00458756	1.64435	0.995238	NA	NA	NA	0	NA	NA	NA	1	2384329	2395738	2384328	2395737	0	2384328	11409
GASTROCROM	Non_withdrawal_event	Not Specified	1	0.995238	-3.79264	0.00458756	1.64435	0.995238	NA	NA	NA	0	NA	NA	NA	1	2384329	2395738	2384328	2395737	0	2384328	11409
GASTROINTESTINAL AGENT	Non_withdrawal_event	Not Specified	1	0.995238	-3.79264	0.00458756	1.64435	0.995238	NA	NA	NA	0	NA	NA	NA	1	2384329	2395738	2384328	2395737	0	2384328	11409
GASX EXTSTR CHEW PEPPERMING CREME CHEWABLE TA	Non_withdrawal_event	Not Specified	1	0.995238	-3.79264	0.00458756	1.64435	0.995238	NA	NA	NA	0	NA	NA	NA	1	2384329	2395738	2384328	2395737	0	2384328	11409
GEBAUERS ASTRINGENT SPY	Non_withdrawal_event	Not Specified	1	0.995238	-3.79264	0.00458756	1.64435	0.995238	NA	NA	NA	0	NA	NA	NA	1	2384329	2395738	2384328	2395737	0	2384328	11409
GEMCITABINE SUN PULVER ZUR HERSTELLUNG EINER INFUSIONSLSUNG	Non_withdrawal_event	Not Specified	1	0.995238	-3.79264	0.00458756	1.64435	0.995238	NA	NA	NA	0	NA	NA	NA	1	2384329	2395738	2384328	2395737	0	2384328	11409
GEMTUZUMAB OXOGEMICIN	Non_withdrawal_event	Not Specified	1	0.995238	-3.79264	0.00458756	1.64435	0.995238	NA	NA	NA	0	NA	NA	NA	1	2384329	2395738	2384328	2395737	0	2384328	11409
GEMTUZUMAB OZAGAMICIN	Non_withdrawal_event	Not Specified	1	0.995238	-3.79264	0.00458756	1.64435	0.995238	NA	NA	NA	0	NA	NA	NA	1	2384329	2395738	2384328	2395737	0	2384328	11409
GENAPAP	Non_withdrawal_event	Not Specified	1	0.995238	-3.79264	0.00458756	1.64435	0.995238	NA	NA	NA	0	NA	NA	NA	1	2384329	2395738	2384328	2395737	0	2384328	11409
GENASAL DECONGESTANT SPRAY	Non_withdrawal_event	Not Specified	1	0.995238	-3.79264	0.00458756	1.64435	0.995238	NA	NA	NA	0	NA	NA	NA	1	2384329	2395738	2384328	2395737	0	2384328	11409
GENTACIN INJECTABLE	Non_withdrawal_event	Not Specified	1	0.995238	-3.79264	0.00458756	1.64435	0.995238	NA	NA	NA	0	NA	NA	NA	1	2384329	2395738	2384328	2395737	0	2384328	11409
GENTALINE	Non_withdrawal_event	Not Specified	1	0.995238	-3.79264	0.00458756	1.64435	0.995238	NA	NA	NA	0	NA	NA	NA	1	2384329	2395738	2384328	2395737	0	2384328	11409
GENTAMICINGENTAMICIN_PREDNISOLONE	Non_withdrawal_event	Not Specified	1	0.995238	-3.79264	0.00458756	1.64435	0.995238	NA	NA	NA	0	NA	NA	NA	1	2384329	2395738	2384328	2395737	0	2384328	11409
GENTOSYL	Non_withdrawal_event	Not Specified	1	0.995238	-3.79264	0.00458756	1.64435	0.995238	NA	NA	NA	0	NA	NA	NA	1	2384329	2395738	2384328	2395737	0	2384328	11409
GERMAN COCROACH	Non_withdrawal_event	Not Specified	1	0.995238	-3.79264	0.00458756	1.64435	0.995238	NA	NA	NA	0	NA	NA	NA	1	2384329	2395738	2384328	2395737	0	2384328	11409
GERMSTAR ALCOHOL BASED HAND SANITIZER	Non_withdrawal_event	Not Specified	1	0.995238	-3.79264	0.00458756	1.64435	0.995238	NA	NA	NA	0	NA	NA	NA	1	2384329	2395738	2384328	2395737	0	2384328	11409
GERMX ANTI-BACTERIAL SOFT WIPES	Non_withdrawal_event	Not Specified	1	0.995238	-3.79264	0.00458756	1.64435	0.995238	NA	NA	NA	0	NA	NA	NA	1	2384329	2395738	2384328	2395737	0	2384328	11409
GETUZUMAB OZOGAMICIN	Non_withdrawal_event	Not Specified	1	0.995238	-3.79264	0.00458756	1.64435	0.995238	NA	NA	NA	0	NA	NA	NA	1	2384329	2395738	2384328	2395737	0	2384328	11409
GILENYACAPSULE UKN	Non_withdrawal_event	Not Specified	1	0.995238	-3.79264	0.00458756	1.64435	0.995238	NA	NA	NA	0	NA	NA	NA	1	2384329	2395738	2384328	2395737	0	2384328	11409
GILENYACAPSULES	Non_withdrawal_event	Not Specified	1	0.995238	-3.79264	0.00458756	1.64435	0.995238	NA	NA	NA	0	NA	NA	NA	1	2384329	2395738	2384328	2395737	0	2384328	11409
GIMERACIL_OTERACIL	Non_withdrawal_event	Not Specified	1	0.995238	-3.79264	0.00458756	1.64435	0.995238	NA	NA	NA	0	NA	NA	NA	1	2384329	2395738	2384328	2395737	0	2384328	11409
GINKOBA	Non_withdrawal_event	Not Specified	1	0.995238	-3.79264	0.00458756	1.64435	0.995238	NA	NA	NA	0	NA	NA	NA	1	2384329	2395738	2384328	2395737	0	2384328	11409
GINO PLETIL	Non_withdrawal_event	Not Specified	1	0.995238	-3.79264	0.00458756	1.64435	0.995238	NA	NA	NA	0	NA	NA	NA	1	2384329	2395738	2384328	2395737	0	2384328	11409
GLADASE	Non_withdrawal_event	Not Specified	1	0.995238	-3.79264	0.00458756	1.64435	0.995238	NA	NA	NA	0	NA	NA	NA	1	2384329	2395738	2384328	2395737	0	2384328	11409
GLADASE PAPAINUREA DEBRIDING XS ACTIVITY	Non_withdrawal_event	Not Specified	1	0.995238	-3.79264	0.00458756	1.64435	0.995238	NA	NA	NA	0	NA	NA	NA	1	2384329	2395738	2384328	2395737	0	2384328	11409
GLADASE PAPINUREA DEBRIDING XS ACTIVITY	Non_withdrawal_event	Not Specified	1	0.995238	-3.79264	0.00458756	1.64435	0.995238	NA	NA	NA	0	NA	NA	NA	1	2384329	2395738	2384328	2395737	0	2384328	11409
GLAFENINE	Non_withdrawal_event	Not Specified	1	0.995238	-3.79264	0.00458756	1.64435	0.995238	NA	NA	NA	0	NA	NA	NA	1	2384329	2395738	2384328	2395737	0	2384328	11409
GLIPIZDE	Non_withdrawal_event	Not Specified	1	0.995238	-3.79264	0.00458756	1.64435	0.995238	NA	NA	NA	0	NA	NA	NA	1	2384329	2395738	2384328	2395737	0	2384328	11409
GLUCOFORT	Non_withdrawal_event	Not Specified	1	0.995238	-3.79264	0.00458756	1.64435	0.995238	NA	NA	NA	0	NA	NA	NA	1	2384329	2395738	2384328	2395737	0	2384328	11409
GLUCOSE WATER	Non_withdrawal_event	Not Specified	1	0.995238	-3.79264	0.00458756	1.64435	0.995238	NA	NA	NA	0	NA	NA	NA	1	2384329	2395738	2384328	2395737	0	2384328	11409
GLUCOSOMINE CONDROITIN_MSM	Non_withdrawal_event	Not Specified	1	0.995238	-3.79264	0.00458756	1.64435	0.995238	NA	NA	NA	0	NA	NA	NA	1	2384329	2395738	2384328	2395737	0	2384328	11409
GLULISINE INSULIN	Non_withdrawal_event	Not Specified	1	0.995238	-3.79264	0.00458756	1.64435	0.995238	NA	NA	NA	0	NA	NA	NA	1	2384329	2395738	2384328	2395737	0	2384328	11409
GLYCERINHYPROMELLOSE_PETROLATUM POLYVINYL ALCOHOL\ GLYCOL OR MINERAL OIL\POVIDONE OR PROPYLENE GLYCOL	Non_withdrawal_event	Not Specified	1	0.995238	-3.79264	0.00458756	1.64435	0.995238	NA	NA	NA	0	NA	NA	NA	1	2384329	2395738	2384328	2395737	0	2384328	11409
GLYCERINPOLYETHYLENE GLYCOLS	Non_withdrawal_event	Not Specified	1	0.995238	-3.79264	0.00458756	1.64435	0.995238	NA	NA	NA	0	NA	NA	NA	1	2384329	2395738	2384328	2395737	0	2384328	11409
GLYCOMINE	Non_withdrawal_event	Not Specified	1	0.995238	-3.79264	0.00458756	1.64435	0.995238	NA	NA	NA	0	NA	NA	NA	1	2384329	2395738	2384328	2395737	0	2384328	11409
GLYCOPYRROLATE - AMERICAN REGENT	Non_withdrawal_event	Not Specified	1	0.995238	-3.79264	0.00458756	1.64435	0.995238	NA	NA	NA	0	NA	NA	NA	1	2384329	2395738	2384328	2395737	0	2384328	11409
GLYCOTROL	Non_withdrawal_event	Not Specified	1	0.995238	-3.79264	0.00458756	1.64435	0.995238	NA	NA	NA	0	NA	NA	NA	1	2384329	2395738	2384328	2395737	0	2384328	11409
GNC VITAMIN SPORT PACKAGE	Non_withdrawal_event	Not Specified	1	0.995238	-3.79264	0.00458756	1.64435	0.995238	NA	NA	NA	0	NA	NA	NA	1	2384329	2395738	2384328	2395737	0	2384328	11409
GOLAMIXIN	Non_withdrawal_event	Not Specified	1	0.995238	-3.79264	0.00458756	1.64435	0.995238	NA	NA	NA	0	NA	NA	NA	1	2384329	2395738	2384328	2395737	0	2384328	11409
GOLCADOMIDE	Non_withdrawal_event	Not Specified	1	0.995238	-3.79264	0.00458756	1.64435	0.995238	NA	NA	NA	0	NA	NA	NA	1	2384329	2395738	2384328	2395737	0	2384328	11409
GOLDSHIELD GROUP FENBID	Non_withdrawal_event	Not Specified	1	0.995238	-3.79264	0.00458756	1.64435	0.995238	NA	NA	NA	0	NA	NA	NA	1	2384329	2395738	2384328	2395737	0	2384328	11409
GOSERELINE IMPLANT 3 MONTH ASTRA ZENECA	Non_withdrawal_event	Not Specified	1	0.995238	-3.79264	0.00458756	1.64435	0.995238	NA	NA	NA	0	NA	NA	NA	1	2384329	2395738	2384328	2395737	0	2384328	11409
GPOVIR	Non_withdrawal_event	Not Specified	1	0.995238	-3.79264	0.00458756	1.64435	0.995238	NA	NA	NA	0	NA	NA	NA	1	2384329	2395738	2384328	2395737	0	2384328	11409
GRACINIA	Non_withdrawal_event	Not Specified	1	0.995238	-3.79264	0.00458756	1.64435	0.995238	NA	NA	NA	0	NA	NA	NA	1	2384329	2395738	2384328	2395737	0	2384328	11409
GRAMPCUTE 34 , 2	Non_withdrawal_event	Not Specified	1	0.995238	-3.79264	0.00458756	1.64435	0.995238	NA	NA	NA	0	NA	NA	NA	1	2384329	2395738	2384328	2395737	0	2384328	11409
GRANISETRON CM2	Non_withdrawal_event	Not Specified	1	0.995238	-3.79264	0.00458756	1.64435	0.995238	NA	NA	NA	0	NA	NA	NA	1	2384329	2395738	2384328	2395737	0	2384328	11409
GRANULOCYTE COLONY STIMULATING FACTORGRANULOCYTE COLONY STMIULATING F	Non_withdrawal_event	Not Specified	1	0.995238	-3.79264	0.00458756	1.64435	0.995238	NA	NA	NA	0	NA	NA	NA	1	2384329	2395738	2384328	2395737	0	2384328	11409
GRAVOL -	Non_withdrawal_event	Not Specified	1	0.995238	-3.79264	0.00458756	1.64435	0.995238	NA	NA	NA	0	NA	NA	NA	1	2384329	2395738	2384328	2395737	0	2384328	11409
GRAZOPREVIR ANHYDROUS	Non_withdrawal_event	Not Specified	1	0.995238	-3.79264	0.00458756	1.64435	0.995238	NA	NA	NA	0	NA	NA	NA	1	2384329	2395738	2384328	2395737	0	2384328	11409
GREEN	Non_withdrawal_event	Not Specified	1	0.995238	-3.79264	0.00458756	1.64435	0.995238	NA	NA	NA	0	NA	NA	NA	1	2384329	2395738	2384328	2395737	0	2384328	11409
GREEN TEA DIET	Non_withdrawal_event	Not Specified	1	0.995238	-3.79264	0.00458756	1.64435	0.995238	NA	NA	NA	0	NA	NA	NA	1	2384329	2395738	2384328	2395737	0	2384328	11409
GRIPEX NOC	Non_withdrawal_event	Not Specified	1	0.995238	-3.79264	0.00458756	1.64435	0.995238	NA	NA	NA	0	NA	NA	NA	1	2384329	2395738	2384328	2395737	0	2384328	11409
GUAIFENESIN MAJOR	Non_withdrawal_event	Not Specified	1	0.995238	-3.79264	0.00458756	1.64435	0.995238	NA	NA	NA	0	NA	NA	NA	1	2384329	2395738	2384328	2395737	0	2384328	11409
HAIR CLEAN 2-3	Non_withdrawal_event	Not Specified	1	0.995238	-3.79264	0.00458756	1.64435	0.995238	NA	NA	NA	0	NA	NA	NA	1	2384329	2395738	2384328	2395737	0	2384328	11409
HALOBETASOL 4C6	Non_withdrawal_event	Not Specified	1	0.995238	-3.79264	0.00458756	1.64435	0.995238	NA	NA	NA	0	NA	NA	NA	1	2384329	2395738	2384328	2395737	0	2384328	11409
HALOSTEN	Non_withdrawal_event	Not Specified	1	0.995238	-3.79264	0.00458756	1.64435	0.995238	NA	NA	NA	0	NA	NA	NA	1	2384329	2395738	2384328	2395737	0	2384328	11409
HANDICAINE STIX	Non_withdrawal_event	Not Specified	1	0.995238	-3.79264	0.00458756	1.64435	0.995238	NA	NA	NA	0	NA	NA	NA	1	2384329	2395738	2384328	2395737	0	2384328	11409
HAWAIIAN TROPIC BABY FACE	Non_withdrawal_event	Not Specified	1	0.995238	-3.79264	0.00458756	1.64435	0.995238	NA	NA	NA	0	NA	NA	NA	1	2384329	2395738	2384328	2395737	0	2384328	11409
HCB APAP -SOVEREIGN_BOCA PHARMACAL	Non_withdrawal_event	Not Specified	1	0.995238	-3.79264	0.00458756	1.64435	0.995238	NA	NA	NA	0	NA	NA	NA	1	2384329	2395738	2384328	2395737	0	2384328	11409
HEALON	Non_withdrawal_event	Not Specified	1	0.995238	-3.79264	0.00458756	1.64435	0.995238	NA	NA	NA	0	NA	NA	NA	1	2384329	2395738	2384328	2395737	0	2384328	11409
HEAPRIN	Non_withdrawal_event	Not Specified	1	0.995238	-3.79264	0.00458756	1.64435	0.995238	NA	NA	NA	0	NA	NA	NA	1	2384329	2395738	2384328	2395737	0	2384328	11409
HEDERIX PLAN	Non_withdrawal_event	Not Specified	1	0.995238	-3.79264	0.00458756	1.64435	0.995238	NA	NA	NA	0	NA	NA	NA	1	2384329	2395738	2384328	2395737	0	2384328	11409
HELPARIN	Non_withdrawal_event	Not Specified	1	0.995238	-3.79264	0.00458756	1.64435	0.995238	NA	NA	NA	0	NA	NA	NA	1	2384329	2395738	2384328	2395737	0	2384328	11409
HEMANGEOL	Non_withdrawal_event	Not Specified	1	0.995238	-3.79264	0.00458756	1.64435	0.995238	NA	NA	NA	0	NA	NA	NA	1	2384329	2395738	2384328	2395737	0	2384328	11409
HEMOCYTE PLUS	Non_withdrawal_event	Not Specified	1	0.995238	-3.79264	0.00458756	1.64435	0.995238	NA	NA	NA	0	NA	NA	NA	1	2384329	2395738	2384328	2395737	0	2384328	11409
HEMOPHILIA M BAXTER	Non_withdrawal_event	Not Specified	1	0.995238	-3.79264	0.00458756	1.64435	0.995238	NA	NA	NA	0	NA	NA	NA	1	2384329	2395738	2384328	2395737	0	2384328	11409
HEP LOCK SIERRA	Non_withdrawal_event	Not Specified	1	0.995238	-3.79264	0.00458756	1.64435	0.995238	NA	NA	NA	0	NA	NA	NA	1	2384329	2395738	2384328	2395737	0	2384328	11409
HEPARIN DRIP	Non_withdrawal_event	Not Specified	1	0.995238	-3.79264	0.00458756	1.64435	0.995238	NA	NA	NA	0	NA	NA	NA	1	2384329	2395738	2384328	2395737	0	2384328	11409
HEPARIN INJECTABLE HEPARIN SODIUM)	Non_withdrawal_event	Not Specified	1	0.995238	-3.79264	0.00458756	1.64435	0.995238	NA	NA	NA	0	NA	NA	NA	1	2384329	2395738	2384328	2395737	0	2384328	11409
HEPARIN LOCK FLUSH_NACL HEPARIN_SODIUM CH	Non_withdrawal_event	Not Specified	1	0.995238	-3.79264	0.00458756	1.64435	0.995238	NA	NA	NA	0	NA	NA	NA	1	2384329	2395738	2384328	2395737	0	2384328	11409
HEPARIN NACL UNITS_, FLEX. CONTAINER (	Non_withdrawal_event	Not Specified	1	0.995238	-3.79264	0.00458756	1.64435	0.995238	NA	NA	NA	0	NA	NA	NA	1	2384329	2395738	2384328	2395737	0	2384328	11409
HEPARIN SOD ,S_HEPARIN	Non_withdrawal_event	Not Specified	1	0.995238	-3.79264	0.00458756	1.64435	0.995238	NA	NA	NA	0	NA	NA	NA	1	2384329	2395738	2384328	2395737	0	2384328	11409
HEPARIN SOIDUM HEPARIN )	Non_withdrawal_event	Not Specified	1	0.995238	-3.79264	0.00458756	1.64435	0.995238	NA	NA	NA	0	NA	NA	NA	1	2384329	2395738	2384328	2395737	0	2384328	11409
HEPARIN SYRINGES	Non_withdrawal_event	Not Specified	1	0.995238	-3.79264	0.00458756	1.64435	0.995238	NA	NA	NA	0	NA	NA	NA	1	2384329	2395738	2384328	2395737	0	2384328	11409
HEPARIN S_APP , LLC	Non_withdrawal_event	Not Specified	1	0.995238	-3.79264	0.00458756	1.64435	0.995238	NA	NA	NA	0	NA	NA	NA	1	2384329	2395738	2384328	2395737	0	2384328	11409
HEPARIN S_BAXTER	Non_withdrawal_event	Not Specified	1	0.995238	-3.79264	0.00458756	1.64435	0.995238	NA	NA	NA	0	NA	NA	NA	1	2384329	2395738	2384328	2395737	0	2384328	11409
HEPARIN UML VIAL	Non_withdrawal_event	Not Specified	1	0.995238	-3.79264	0.00458756	1.64435	0.995238	NA	NA	NA	0	NA	NA	NA	1	2384329	2395738	2384328	2395737	0	2384328	11409
HEPARIN UNITS VIALS	Non_withdrawal_event	Not Specified	1	0.995238	-3.79264	0.00458756	1.64435	0.995238	NA	NA	NA	0	NA	NA	NA	1	2384329	2395738	2384328	2395737	0	2384328	11409
HEPARIN UNITSML - 405559- APP -ABRAXIS-	Non_withdrawal_event	Not Specified	1	0.995238	-3.79264	0.00458756	1.64435	0.995238	NA	NA	NA	0	NA	NA	NA	1	2384329	2395738	2384328	2395737	0	2384328	11409
HEPARIN UNITSML; MULTIPLE DOSE VIAL APP PHARMACEUTI	Non_withdrawal_event	Not Specified	1	0.995238	-3.79264	0.00458756	1.64435	0.995238	NA	NA	NA	0	NA	NA	NA	1	2384329	2395738	2384328	2395737	0	2384328	11409
HEPARIN UNITS_SODIUM CHLORINJ.	Non_withdrawal_event	Not Specified	1	0.995238	-3.79264	0.00458756	1.64435	0.995238	NA	NA	NA	0	NA	NA	NA	1	2384329	2395738	2384328	2395737	0	2384328	11409
HEPTMINOL	Non_withdrawal_event	Not Specified	1	0.995238	-3.79264	0.00458756	1.64435	0.995238	NA	NA	NA	0	NA	NA	NA	1	2384329	2395738	2384328	2395737	0	2384328	11409
HERBALSMETHYL	Non_withdrawal_event	Not Specified	1	0.995238	-3.79264	0.00458756	1.64435	0.995238	NA	NA	NA	0	NA	NA	NA	1	2384329	2395738	2384328	2395737	0	2384328	11409
HERCULEX	Non_withdrawal_event	Not Specified	1	0.995238	-3.79264	0.00458756	1.64435	0.995238	NA	NA	NA	0	NA	NA	NA	1	2384329	2395738	2384328	2395737	0	2384328	11409
HERCULEX PREPERFORMANCE	Non_withdrawal_event	Not Specified	1	0.995238	-3.79264	0.00458756	1.64435	0.995238	NA	NA	NA	0	NA	NA	NA	1	2384329	2395738	2384328	2395737	0	2384328	11409
HESPAN EXCEL PLASTIC CONTAINER	Non_withdrawal_event	Not Specified	1	0.995238	-3.79264	0.00458756	1.64435	0.995238	NA	NA	NA	0	NA	NA	NA	1	2384329	2395738	2384328	2395737	0	2384328	11409
HESPAN HESPAN	Non_withdrawal_event	Not Specified	1	0.995238	-3.79264	0.00458756	1.64435	0.995238	NA	NA	NA	0	NA	NA	NA	1	2384329	2395738	2384328	2395737	0	2384328	11409
HEXABRIX IOXAGLIC ACID)	Non_withdrawal_event	Not Specified	1	0.995238	-3.79264	0.00458756	1.64435	0.995238	NA	NA	NA	0	NA	NA	NA	1	2384329	2395738	2384328	2395737	0	2384328	11409
HIGHLY ACTIVE ANTIRETROVIRAL THERAPY	Non_withdrawal_event	Not Specified	1	0.995238	-3.79264	0.00458756	1.64435	0.995238	NA	NA	NA	0	NA	NA	NA	1	2384329	2395738	2384328	2395737	0	2384328	11409
HIGHLY SUSPECTED	Non_withdrawal_event	Not Specified	1	0.995238	-3.79264	0.00458756	1.64435	0.995238	NA	NA	NA	0	NA	NA	NA	1	2384329	2395738	2384328	2395737	0	2384328	11409
HISTABLOCK	Non_withdrawal_event	Not Specified	1	0.995238	-3.79264	0.00458756	1.64435	0.995238	NA	NA	NA	0	NA	NA	NA	1	2384329	2395738	2384328	2395737	0	2384328	11409
HIV TEST KIT	Non_withdrawal_event	Not Specified	1	0.995238	-3.79264	0.00458756	1.64435	0.995238	NA	NA	NA	0	NA	NA	NA	1	2384329	2395738	2384328	2395737	0	2384328	11409
HOMOSALATE	Non_withdrawal_event	Not Specified	1	0.995238	-3.79264	0.00458756	1.64435	0.995238	NA	NA	NA	0	NA	NA	NA	1	2384329	2395738	2384328	2395737	0	2384328	11409
HOUSEHOLD CLEANER	Non_withdrawal_event	Not Specified	1	0.995238	-3.79264	0.00458756	1.64435	0.995238	NA	NA	NA	0	NA	NA	NA	1	2384329	2395738	2384328	2395737	0	2384328	11409
HUMIBIDCS	Non_withdrawal_event	Not Specified	1	0.995238	-3.79264	0.00458756	1.64435	0.995238	NA	NA	NA	0	NA	NA	NA	1	2384329	2395738	2384328	2395737	0	2384328	11409
HURRICAINE ANESTHETIC	Non_withdrawal_event	Not Specified	1	0.995238	-3.79264	0.00458756	1.64435	0.995238	NA	NA	NA	0	NA	NA	NA	1	2384329	2395738	2384328	2395737	0	2384328	11409
HYDERGIN	Non_withdrawal_event	Not Specified	1	0.995238	-3.79264	0.00458756	1.64435	0.995238	NA	NA	NA	0	NA	NA	NA	1	2384329	2395738	2384328	2395737	0	2384328	11409
HYDOCODONE	Non_withdrawal_event	Not Specified	1	0.995238	-3.79264	0.00458756	1.64435	0.995238	NA	NA	NA	0	NA	NA	NA	1	2384329	2395738	2384328	2395737	0	2384328	11409
HYDROCHLORIDEACETAMINOPHEN	Non_withdrawal_event	Not Specified	1	0.995238	-3.79264	0.00458756	1.64435	0.995238	NA	NA	NA	0	NA	NA	NA	1	2384329	2395738	2384328	2395737	0	2384328	11409
HYDROCHLORIDEINDOMETHACIN	Non_withdrawal_event	Not Specified	1	0.995238	-3.79264	0.00458756	1.64435	0.995238	NA	NA	NA	0	NA	NA	NA	1	2384329	2395738	2384328	2395737	0	2384328	11409
HYDROCHOLROTHIAZIDE	Non_withdrawal_event	Not Specified	1	0.995238	-3.79264	0.00458756	1.64435	0.995238	NA	NA	NA	0	NA	NA	NA	1	2384329	2395738	2384328	2395737	0	2384328	11409
HYDROCODON	Non_withdrawal_event	Not Specified	1	0.995238	-3.79264	0.00458756	1.64435	0.995238	NA	NA	NA	0	NA	NA	NA	1	2384329	2395738	2384328	2395737	0	2384328	11409
HYDROCORTISONEHYDROCORTISONE_HYDROCORTISONE BUTYRATE\HYDROCORTISONE \HYDROCORTISONE SODIUM \HYDROCORTISONE	Non_withdrawal_event	Not Specified	1	0.995238	-3.79264	0.00458756	1.64435	0.995238	NA	NA	NA	0	NA	NA	NA	1	2384329	2395738	2384328	2395737	0	2384328	11409
HYDROCORTISONESALICYLIC ACID_SULFUR	Non_withdrawal_event	Not Specified	1	0.995238	-3.79264	0.00458756	1.64435	0.995238	NA	NA	NA	0	NA	NA	NA	1	2384329	2395738	2384328	2395737	0	2384328	11409
HYDROMROPHONE	Non_withdrawal_event	Not Specified	1	0.995238	-3.79264	0.00458756	1.64435	0.995238	NA	NA	NA	0	NA	NA	NA	1	2384329	2395738	2384328	2395737	0	2384328	11409
HYDROXYCHLORAQUIN PO QD	Non_withdrawal_event	Not Specified	1	0.995238	-3.79264	0.00458756	1.64435	0.995238	NA	NA	NA	0	NA	NA	NA	1	2384329	2395738	2384328	2395737	0	2384328	11409
HYDROXYPAM	Non_withdrawal_event	Not Specified	1	0.995238	-3.79264	0.00458756	1.64435	0.995238	NA	NA	NA	0	NA	NA	NA	1	2384329	2395738	2384328	2395737	0	2384328	11409
HYDROXYPROPYLMETHYLCELLULOSE BATCH : )	Non_withdrawal_event	Not Specified	1	0.995238	-3.79264	0.00458756	1.64435	0.995238	NA	NA	NA	0	NA	NA	NA	1	2384329	2395738	2384328	2395737	0	2384328	11409
HYLANDS BABY DIAPER	Non_withdrawal_event	Not Specified	1	0.995238	-3.79264	0.00458756	1.64435	0.995238	NA	NA	NA	0	NA	NA	NA	1	2384329	2395738	2384328	2395737	0	2384328	11409
HYLANDS BABY TINY COLD	Non_withdrawal_event	Not Specified	1	0.995238	-3.79264	0.00458756	1.64435	0.995238	NA	NA	NA	0	NA	NA	NA	1	2384329	2395738	2384328	2395737	0	2384328	11409
HYLANDS EARACHE	Non_withdrawal_event	Not Specified	1	0.995238	-3.79264	0.00458756	1.64435	0.995238	NA	NA	NA	0	NA	NA	NA	1	2384329	2395738	2384328	2395737	0	2384328	11409
HYLANDS TEETH	Non_withdrawal_event	Not Specified	1	0.995238	-3.79264	0.00458756	1.64435	0.995238	NA	NA	NA	0	NA	NA	NA	1	2384329	2395738	2384328	2395737	0	2384328	11409
HYOSCYAMINESULFATE- -	Non_withdrawal_event	Not Specified	1	0.995238	-3.79264	0.00458756	1.64435	0.995238	NA	NA	NA	0	NA	NA	NA	1	2384329	2395738	2384328	2395737	0	2384328	11409
HYPER SAL	Non_withdrawal_event	Not Specified	1	0.995238	-3.79264	0.00458756	1.64435	0.995238	NA	NA	NA	0	NA	NA	NA	1	2384329	2395738	2384328	2395737	0	2384328	11409
HYPERBARIC OXYGEN	Non_withdrawal_event	Not Specified	1	0.995238	-3.79264	0.00458756	1.64435	0.995238	NA	NA	NA	0	NA	NA	NA	1	2384329	2395738	2384328	2395737	0	2384328	11409
HYPERCARE STRATUS	Non_withdrawal_event	Not Specified	1	0.995238	-3.79264	0.00458756	1.64435	0.995238	NA	NA	NA	0	NA	NA	NA	1	2384329	2395738	2384328	2395737	0	2384328	11409
HYPOTENSOR	Non_withdrawal_event	Not Specified	1	0.995238	-3.79264	0.00458756	1.64435	0.995238	NA	NA	NA	0	NA	NA	NA	1	2384329	2395738	2384328	2395737	0	2384328	11409
IBRITUMOMAB TIUXETAN TIBRITUMOMAB TIUXETAN)	Non_withdrawal_event	Not Specified	1	0.995238	-3.79264	0.00458756	1.64435	0.995238	NA	NA	NA	0	NA	NA	NA	1	2384329	2395738	2384328	2395737	0	2384328	11409
IBULYSINHEXAL	Non_withdrawal_event	Not Specified	1	0.995238	-3.79264	0.00458756	1.64435	0.995238	NA	NA	NA	0	NA	NA	NA	1	2384329	2395738	2384328	2395737	0	2384328	11409
IBUPROPRION	Non_withdrawal_event	Not Specified	1	0.995238	-3.79264	0.00458756	1.64435	0.995238	NA	NA	NA	0	NA	NA	NA	1	2384329	2395738	2384328	2395737	0	2384328	11409
ICAPS AREDS	Non_withdrawal_event	Not Specified	1	0.995238	-3.79264	0.00458756	1.64435	0.995238	NA	NA	NA	0	NA	NA	NA	1	2384329	2395738	2384328	2395737	0	2384328	11409
ICAPS LZ	Non_withdrawal_event	Not Specified	1	0.995238	-3.79264	0.00458756	1.64435	0.995238	NA	NA	NA	0	NA	NA	NA	1	2384329	2395738	2384328	2395737	0	2384328	11409
ICHTHAMMOL	Non_withdrawal_event	Not Specified	1	0.995238	-3.79264	0.00458756	1.64435	0.995238	NA	NA	NA	0	NA	NA	NA	1	2384329	2395738	2384328	2395737	0	2384328	11409
ICHTHAMMOLZINC	Non_withdrawal_event	Not Specified	1	0.995238	-3.79264	0.00458756	1.64435	0.995238	NA	NA	NA	0	NA	NA	NA	1	2384329	2395738	2384328	2395737	0	2384328	11409
ICRUCUMAB	Non_withdrawal_event	Not Specified	1	0.995238	-3.79264	0.00458756	1.64435	0.995238	NA	NA	NA	0	NA	NA	NA	1	2384329	2395738	2384328	2395737	0	2384328	11409
ICYHOT MENTHOL CHATTEM	Non_withdrawal_event	Not Specified	1	0.995238	-3.79264	0.00458756	1.64435	0.995238	NA	NA	NA	0	NA	NA	NA	1	2384329	2395738	2384328	2395737	0	2384328	11409
IDAMYCIN STERILE	Non_withdrawal_event	Not Specified	1	0.995238	-3.79264	0.00458756	1.64435	0.995238	NA	NA	NA	0	NA	NA	NA	1	2384329	2395738	2384328	2395737	0	2384328	11409
IFNBB	Non_withdrawal_event	Not Specified	1	0.995238	-3.79264	0.00458756	1.64435	0.995238	NA	NA	NA	0	NA	NA	NA	1	2384329	2395738	2384328	2395737	0	2384328	11409
IGIV IMMUNE GLOBULIN , CAPRYLATE_CHROMATOGRAPHY P	Non_withdrawal_event	Not Specified	1	0.995238	-3.79264	0.00458756	1.64435	0.995238	NA	NA	NA	0	NA	NA	NA	1	2384329	2395738	2384328	2395737	0	2384328	11409
IGIV IMMUNE GLOBULIN , CAPRYLATE_CHROMATOGRAPHY PURIFI	Non_withdrawal_event	Not Specified	1	0.995238	-3.79264	0.00458756	1.64435	0.995238	NA	NA	NA	0	NA	NA	NA	1	2384329	2395738	2384328	2395737	0	2384328	11409
IGIV PCT)	Non_withdrawal_event	Not Specified	1	0.995238	-3.79264	0.00458756	1.64435	0.995238	NA	NA	NA	0	NA	NA	NA	1	2384329	2395738	2384328	2395737	0	2384328	11409
IGNITE ROCKFORDMONTGOMERY	Non_withdrawal_event	Not Specified	1	0.995238	-3.79264	0.00458756	1.64435	0.995238	NA	NA	NA	0	NA	NA	NA	1	2384329	2395738	2384328	2395737	0	2384328	11409
ILGEN	Non_withdrawal_event	Not Specified	1	0.995238	-3.79264	0.00458756	1.64435	0.995238	NA	NA	NA	0	NA	NA	NA	1	2384329	2395738	2384328	2395737	0	2384328	11409
IMAGE ESSENTIALS	Non_withdrawal_event	Not Specified	1	0.995238	-3.79264	0.00458756	1.64435	0.995238	NA	NA	NA	0	NA	NA	NA	1	2384329	2395738	2384328	2395737	0	2384328	11409
IMALUMAB	Non_withdrawal_event	Not Specified	1	0.995238	-3.79264	0.00458756	1.64435	0.995238	NA	NA	NA	0	NA	NA	NA	1	2384329	2395738	2384328	2395737	0	2384328	11409
IMMUNEGLOBULIN MANUFACTURER	Non_withdrawal_event	Not Specified	1	0.995238	-3.79264	0.00458756	1.64435	0.995238	NA	NA	NA	0	NA	NA	NA	1	2384329	2395738	2384328	2395737	0	2384328	11409
IMMUNINE IU	Non_withdrawal_event	Not Specified	1	0.995238	-3.79264	0.00458756	1.64435	0.995238	NA	NA	NA	0	NA	NA	NA	1	2384329	2395738	2384328	2395737	0	2384328	11409
IMMUNOCYST AVENTIS PASTUER, LTD., NOT REP,	Non_withdrawal_event	Not Specified	1	0.995238	-3.79264	0.00458756	1.64435	0.995238	NA	NA	NA	0	NA	NA	NA	1	2384329	2395738	2384328	2395737	0	2384328	11409
IMMUNOSUPPREEEIVE AGENTS	Non_withdrawal_event	Not Specified	1	0.995238	-3.79264	0.00458756	1.64435	0.995238	NA	NA	NA	0	NA	NA	NA	1	2384329	2395738	2384328	2395737	0	2384328	11409
IMO	Non_withdrawal_event	Not Specified	1	0.995238	-3.79264	0.00458756	1.64435	0.995238	NA	NA	NA	0	NA	NA	NA	1	2384329	2395738	2384328	2395737	0	2384328	11409
IMOGAN RABIESHT	Non_withdrawal_event	Not Specified	1	0.995238	-3.79264	0.00458756	1.64435	0.995238	NA	NA	NA	0	NA	NA	NA	1	2384329	2395738	2384328	2395737	0	2384328	11409
INCRELIX MECASERMIN)	Non_withdrawal_event	Not Specified	1	0.995238	-3.79264	0.00458756	1.64435	0.995238	NA	NA	NA	0	NA	NA	NA	1	2384329	2395738	2384328	2395737	0	2384328	11409
INDISULAM	Non_withdrawal_event	Not Specified	1	0.995238	-3.79264	0.00458756	1.64435	0.995238	NA	NA	NA	0	NA	NA	NA	1	2384329	2395738	2384328	2395737	0	2384328	11409
INDOMETHACIN INDOMETHACIN	Non_withdrawal_event	Not Specified	1	0.995238	-3.79264	0.00458756	1.64435	0.995238	NA	NA	NA	0	NA	NA	NA	1	2384329	2395738	2384328	2395737	0	2384328	11409
INDOTECAN	Non_withdrawal_event	Not Specified	1	0.995238	-3.79264	0.00458756	1.64435	0.995238	NA	NA	NA	0	NA	NA	NA	1	2384329	2395738	2384328	2395737	0	2384328	11409
INDUSATUMAB VEDOTIN	Non_withdrawal_event	Not Specified	1	0.995238	-3.79264	0.00458756	1.64435	0.995238	NA	NA	NA	0	NA	NA	NA	1	2384329	2395738	2384328	2395737	0	2384328	11409
INFANT SODIUM BICARBONATE	Non_withdrawal_event	Not Specified	1	0.995238	-3.79264	0.00458756	1.64435	0.995238	NA	NA	NA	0	NA	NA	NA	1	2384329	2395738	2384328	2395737	0	2384328	11409
INFANTS MORTIN	Non_withdrawal_event	Not Specified	1	0.995238	-3.79264	0.00458756	1.64435	0.995238	NA	NA	NA	0	NA	NA	NA	1	2384329	2395738	2384328	2395737	0	2384328	11409
INFANTS PAIN RELIEF_0. PERRIGO	Non_withdrawal_event	Not Specified	1	0.995238	-3.79264	0.00458756	1.64435	0.995238	NA	NA	NA	0	NA	NA	NA	1	2384329	2395738	2384328	2395737	0	2384328	11409
INFLIXIMAB RECOMBINANT)	Non_withdrawal_event	Not Specified	1	0.995238	-3.79264	0.00458756	1.64435	0.995238	NA	NA	NA	0	NA	NA	NA	1	2384329	2395738	2384328	2395737	0	2384328	11409
INFLUENZA VACCINE 12 SEASON	Non_withdrawal_event	Not Specified	1	0.995238	-3.79264	0.00458756	1.64435	0.995238	NA	NA	NA	0	NA	NA	NA	1	2384329	2395738	2384328	2395737	0	2384328	11409
INFLUENZA VIRUS AMICHIGAN_/2015 X-275 ANTIGEN (FORMALDEHYDE INACTIVATED)_INFLUENZA A VIRUS A/SINGAPORE/INFIMH-16-0019/2016 IVR-186 (H3N2) ANTIGEN (FORMALDEHYDE INACTIVATED)\INFLUENZA B VIRUS B/MARYLAND/15/2016 BX-69A ANTIGEN (FORMALDEHYDE INACTIVATED)\INFLUENZA B VIRUS B/PHUKET/3073/2013	Non_withdrawal_event	Not Specified	1	0.995238	-3.79264	0.00458756	1.64435	0.995238	NA	NA	NA	0	NA	NA	NA	1	2384329	2395738	2384328	2395737	0	2384328	11409
INFLUENZA VIUS VACCINE	Non_withdrawal_event	Not Specified	1	0.995238	-3.79264	0.00458756	1.64435	0.995238	NA	NA	NA	0	NA	NA	NA	1	2384329	2395738	2384328	2395737	0	2384328	11409
INGEY	Non_withdrawal_event	Not Specified	1	0.995238	-3.79264	0.00458756	1.64435	0.995238	NA	NA	NA	0	NA	NA	NA	1	2384329	2395738	2384328	2395737	0	2384328	11409
INHALANT ANTIGENS	Non_withdrawal_event	Not Specified	1	0.995238	-3.79264	0.00458756	1.64435	0.995238	NA	NA	NA	0	NA	NA	NA	1	2384329	2395738	2384328	2395737	0	2384328	11409
INNOLET PENS	Non_withdrawal_event	Not Specified	1	0.995238	-3.79264	0.00458756	1.64435	0.995238	NA	NA	NA	0	NA	NA	NA	1	2384329	2395738	2384328	2395737	0	2384328	11409
INNOVIN	Non_withdrawal_event	Not Specified	1	0.995238	-3.79264	0.00458756	1.64435	0.995238	NA	NA	NA	0	NA	NA	NA	1	2384329	2395738	2384328	2395737	0	2384328	11409
INOTROPES	Non_withdrawal_event	Not Specified	1	0.995238	-3.79264	0.00458756	1.64435	0.995238	NA	NA	NA	0	NA	NA	NA	1	2384329	2395738	2384328	2395737	0	2384328	11409
INOVENT DELIVERY	Non_withdrawal_event	Not Specified	1	0.995238	-3.79264	0.00458756	1.64435	0.995238	NA	NA	NA	0	NA	NA	NA	1	2384329	2395738	2384328	2395737	0	2384328	11409
INSTACHAR	Non_withdrawal_event	Not Specified	1	0.995238	-3.79264	0.00458756	1.64435	0.995238	NA	NA	NA	0	NA	NA	NA	1	2384329	2395738	2384328	2395737	0	2384328	11409
INSULIN ORDER READ WRONG ORDER READ WRONG	Non_withdrawal_event	Not Specified	1	0.995238	-3.79264	0.00458756	1.64435	0.995238	NA	NA	NA	0	NA	NA	NA	1	2384329	2395738	2384328	2395737	0	2384328	11409
INSULIN SYRINGE U VARIOIUS	Non_withdrawal_event	Not Specified	1	0.995238	-3.79264	0.00458756	1.64435	0.995238	NA	NA	NA	0	NA	NA	NA	1	2384329	2395738	2384328	2395737	0	2384328	11409
INSULIN U INSULIN	Non_withdrawal_event	Not Specified	1	0.995238	-3.79264	0.00458756	1.64435	0.995238	NA	NA	NA	0	NA	NA	NA	1	2384329	2395738	2384328	2395737	0	2384328	11409
INSULTARD	Non_withdrawal_event	Not Specified	1	0.995238	-3.79264	0.00458756	1.64435	0.995238	NA	NA	NA	0	NA	NA	NA	1	2384329	2395738	2384328	2395737	0	2384328	11409
INTEGRA SYRINGE	Non_withdrawal_event	Not Specified	1	0.995238	-3.79264	0.00458756	1.64435	0.995238	NA	NA	NA	0	NA	NA	NA	1	2384329	2395738	2384328	2395737	0	2384328	11409
INTENSE 4 PUMPS K.Y	Non_withdrawal_event	Not Specified	1	0.995238	-3.79264	0.00458756	1.64435	0.995238	NA	NA	NA	0	NA	NA	NA	1	2384329	2395738	2384328	2395737	0	2384328	11409
INTRAGAM P	Non_withdrawal_event	Not Specified	1	0.995238	-3.79264	0.00458756	1.64435	0.995238	NA	NA	NA	0	NA	NA	NA	1	2384329	2395738	2384328	2395737	0	2384328	11409
INTRALIPID FRESENIUS	Non_withdrawal_event	Not Specified	1	0.995238	-3.79264	0.00458756	1.64435	0.995238	NA	NA	NA	0	NA	NA	NA	1	2384329	2395738	2384328	2395737	0	2384328	11409
INTRAMAX DRUCKER	Non_withdrawal_event	Not Specified	1	0.995238	-3.79264	0.00458756	1.64435	0.995238	NA	NA	NA	0	NA	NA	NA	1	2384329	2395738	2384328	2395737	0	2384328	11409
INTRON INTRON PEN SCHERING CORP	Non_withdrawal_event	Not Specified	1	0.995238	-3.79264	0.00458756	1.64435	0.995238	NA	NA	NA	0	NA	NA	NA	1	2384329	2395738	2384328	2395737	0	2384328	11409
INTRONA INJECTABLE LIKE INTRON )	Non_withdrawal_event	Not Specified	1	0.995238	-3.79264	0.00458756	1.64435	0.995238	NA	NA	NA	0	NA	NA	NA	1	2384329	2395738	2384328	2395737	0	2384328	11409
IODATE CONTRAST	Non_withdrawal_event	Not Specified	1	0.995238	-3.79264	0.00458756	1.64435	0.995238	NA	NA	NA	0	NA	NA	NA	1	2384329	2395738	2384328	2395737	0	2384328	11409
IODINE FDA	Non_withdrawal_event	Not Specified	1	0.995238	-3.79264	0.00458756	1.64435	0.995238	NA	NA	NA	0	NA	NA	NA	1	2384329	2395738	2384328	2395737	0	2384328	11409
IODINE STRONG	Non_withdrawal_event	Not Specified	1	0.995238	-3.79264	0.00458756	1.64435	0.995238	NA	NA	NA	0	NA	NA	NA	1	2384329	2395738	2384328	2395737	0	2384328	11409
IOHEXOL IOHEXOL	Non_withdrawal_event	Not Specified	1	0.995238	-3.79264	0.00458756	1.64435	0.995238	NA	NA	NA	0	NA	NA	NA	1	2384329	2395738	2384328	2395737	0	2384328	11409
IP	Non_withdrawal_event	Not Specified	1	0.995238	-3.79264	0.00458756	1.64435	0.995238	NA	NA	NA	0	NA	NA	NA	1	2384329	2395738	2384328	2395737	0	2384328	11409
IPRATROPIUM -0._VIAL- X 2. NEPHRON PHARMACEU	Non_withdrawal_event	Not Specified	1	0.995238	-3.79264	0.00458756	1.64435	0.995238	NA	NA	NA	0	NA	NA	NA	1	2384329	2395738	2384328	2395737	0	2384328	11409
IPRATROPIUM 0._2. COBALT	Non_withdrawal_event	Not Specified	1	0.995238	-3.79264	0.00458756	1.64435	0.995238	NA	NA	NA	0	NA	NA	NA	1	2384329	2395738	2384328	2395737	0	2384328	11409
IPRATROPIUM 2 NEPHRON	Non_withdrawal_event	Not Specified	1	0.995238	-3.79264	0.00458756	1.64435	0.995238	NA	NA	NA	0	NA	NA	NA	1	2384329	2395738	2384328	2395737	0	2384328	11409
IPRATROPRIUM DEY	Non_withdrawal_event	Not Specified	1	0.995238	-3.79264	0.00458756	1.64435	0.995238	NA	NA	NA	0	NA	NA	NA	1	2384329	2395738	2384328	2395737	0	2384328	11409
IRBESARTAN AMLODIPINE	Non_withdrawal_event	Not Specified	1	0.995238	-3.79264	0.00458756	1.64435	0.995238	NA	NA	NA	0	NA	NA	NA	1	2384329	2395738	2384328	2395737	0	2384328	11409
IRINOTECAN_IRINOTECAN HYDROCHLORIDE	Non_withdrawal_event	Not Specified	1	0.995238	-3.79264	0.00458756	1.64435	0.995238	NA	NA	NA	0	NA	NA	NA	1	2384329	2395738	2384328	2395737	0	2384328	11409
IRONOTECAN	Non_withdrawal_event	Not Specified	1	0.995238	-3.79264	0.00458756	1.64435	0.995238	NA	NA	NA	0	NA	NA	NA	1	2384329	2395738	2384328	2395737	0	2384328	11409
IRRIGATION BAGS	Non_withdrawal_event	Not Specified	1	0.995238	-3.79264	0.00458756	1.64435	0.995238	NA	NA	NA	0	NA	NA	NA	1	2384329	2395738	2384328	2395737	0	2384328	11409
ISAGEL	Non_withdrawal_event	Not Specified	1	0.995238	-3.79264	0.00458756	1.64435	0.995238	NA	NA	NA	0	NA	NA	NA	1	2384329	2395738	2384328	2395737	0	2384328	11409
ISATIS ROOT	Non_withdrawal_event	Not Specified	1	0.995238	-3.79264	0.00458756	1.64435	0.995238	NA	NA	NA	0	NA	NA	NA	1	2384329	2395738	2384328	2395737	0	2384328	11409
ISOBORNYL	Non_withdrawal_event	Not Specified	1	0.995238	-3.79264	0.00458756	1.64435	0.995238	NA	NA	NA	0	NA	NA	NA	1	2384329	2395738	2384328	2395737	0	2384328	11409
ISOFAMIDE	Non_withdrawal_event	Not Specified	1	0.995238	-3.79264	0.00458756	1.64435	0.995238	NA	NA	NA	0	NA	NA	NA	1	2384329	2395738	2384328	2395737	0	2384328	11409
ISOPROLOL	Non_withdrawal_event	Not Specified	1	0.995238	-3.79264	0.00458756	1.64435	0.995238	NA	NA	NA	0	NA	NA	NA	1	2384329	2395738	2384328	2395737	0	2384328	11409
ISOPROPAMIDE IODIDE	Non_withdrawal_event	Not Specified	1	0.995238	-3.79264	0.00458756	1.64435	0.995238	NA	NA	NA	0	NA	NA	NA	1	2384329	2395738	2384328	2395737	0	2384328	11409
ISOPTO HOMATROPINE EYE ,	Non_withdrawal_event	Not Specified	1	0.995238	-3.79264	0.00458756	1.64435	0.995238	NA	NA	NA	0	NA	NA	NA	1	2384329	2395738	2384328	2395737	0	2384328	11409
ISOSORB	Non_withdrawal_event	Not Specified	1	0.995238	-3.79264	0.00458756	1.64435	0.995238	NA	NA	NA	0	NA	NA	NA	1	2384329	2395738	2384328	2395737	0	2384328	11409
ISOSORBIDE MONONITRATE KREMERS URBAN	Non_withdrawal_event	Not Specified	1	0.995238	-3.79264	0.00458756	1.64435	0.995238	NA	NA	NA	0	NA	NA	NA	1	2384329	2395738	2384328	2395737	0	2384328	11409
ISOTRET	Non_withdrawal_event	Not Specified	1	0.995238	-3.79264	0.00458756	1.64435	0.995238	NA	NA	NA	0	NA	NA	NA	1	2384329	2395738	2384328	2395737	0	2384328	11409
ISOTRETINION	Non_withdrawal_event	Not Specified	1	0.995238	-3.79264	0.00458756	1.64435	0.995238	NA	NA	NA	0	NA	NA	NA	1	2384329	2395738	2384328	2395737	0	2384328	11409
ISOTRETINON	Non_withdrawal_event	Not Specified	1	0.995238	-3.79264	0.00458756	1.64435	0.995238	NA	NA	NA	0	NA	NA	NA	1	2384329	2395738	2384328	2395737	0	2384328	11409
ISS	Non_withdrawal_event	Not Specified	1	0.995238	-3.79264	0.00458756	1.64435	0.995238	NA	NA	NA	0	NA	NA	NA	1	2384329	2395738	2384328	2395737	0	2384328	11409
ITOPRIDEPANTOPRAZOLE	Non_withdrawal_event	Not Specified	1	0.995238	-3.79264	0.00458756	1.64435	0.995238	NA	NA	NA	0	NA	NA	NA	1	2384329	2395738	2384328	2395737	0	2384328	11409
ITRACONZOLE	Non_withdrawal_event	Not Specified	1	0.995238	-3.79264	0.00458756	1.64435	0.995238	NA	NA	NA	0	NA	NA	NA	1	2384329	2395738	2384328	2395737	0	2384328	11409
IVIG PRODUCTS	Non_withdrawal_event	Not Specified	1	0.995238	-3.79264	0.00458756	1.64435	0.995238	NA	NA	NA	0	NA	NA	NA	1	2384329	2395738	2384328	2395737	0	2384328	11409
IXABEPILONE IXABEPILONE)	Non_withdrawal_event	Not Specified	1	0.995238	-3.79264	0.00458756	1.64435	0.995238	NA	NA	NA	0	NA	NA	NA	1	2384329	2395738	2384328	2395737	0	2384328	11409
IXIA OLMESARTAN MEDOXOMIL)	Non_withdrawal_event	Not Specified	1	0.995238	-3.79264	0.00458756	1.64435	0.995238	NA	NA	NA	0	NA	NA	NA	1	2384329	2395738	2384328	2395737	0	2384328	11409
JAMBRULIN	Non_withdrawal_event	Not Specified	1	0.995238	-3.79264	0.00458756	1.64435	0.995238	NA	NA	NA	0	NA	NA	NA	1	2384329	2395738	2384328	2395737	0	2384328	11409
JANTOVEN UPSHERSMITH	Non_withdrawal_event	Not Specified	1	0.995238	-3.79264	0.00458756	1.64435	0.995238	NA	NA	NA	0	NA	NA	NA	1	2384329	2395738	2384328	2395737	0	2384328	11409
JANUMET FILMOM OBLOZENE TABLETE	Non_withdrawal_event	Not Specified	1	0.995238	-3.79264	0.00458756	1.64435	0.995238	NA	NA	NA	0	NA	NA	NA	1	2384329	2395738	2384328	2395737	0	2384328	11409
JENTOVEN	Non_withdrawal_event	Not Specified	1	0.995238	-3.79264	0.00458756	1.64435	0.995238	NA	NA	NA	0	NA	NA	NA	1	2384329	2395738	2384328	2395737	0	2384328	11409
JUNIPERUS ASHEI POLLEN	Non_withdrawal_event	Not Specified	1	0.995238	-3.79264	0.00458756	1.64435	0.995238	NA	NA	NA	0	NA	NA	NA	1	2384329	2395738	2384328	2395737	0	2384328	11409
KANKA	Non_withdrawal_event	Not Specified	1	0.995238	-3.79264	0.00458756	1.64435	0.995238	NA	NA	NA	0	NA	NA	NA	1	2384329	2395738	2384328	2395737	0	2384328	11409
KAOPECTATE NEW_IMPROVED	Non_withdrawal_event	Not Specified	1	0.995238	-3.79264	0.00458756	1.64435	0.995238	NA	NA	NA	0	NA	NA	NA	1	2384329	2395738	2384328	2395737	0	2384328	11409
KARO CORN	Non_withdrawal_event	Not Specified	1	0.995238	-3.79264	0.00458756	1.64435	0.995238	NA	NA	NA	0	NA	NA	NA	1	2384329	2395738	2384328	2395737	0	2384328	11409
KEFLET	Non_withdrawal_event	Not Specified	1	0.995238	-3.79264	0.00458756	1.64435	0.995238	NA	NA	NA	0	NA	NA	NA	1	2384329	2395738	2384328	2395737	0	2384328	11409
KENDALL CURITY IODOFORM PACKING STRIP	Non_withdrawal_event	Not Specified	1	0.995238	-3.79264	0.00458756	1.64435	0.995238	NA	NA	NA	0	NA	NA	NA	1	2384329	2395738	2384328	2395737	0	2384328	11409
KETOFIEN	Non_withdrawal_event	Not Specified	1	0.995238	-3.79264	0.00458756	1.64435	0.995238	NA	NA	NA	0	NA	NA	NA	1	2384329	2395738	2384328	2395737	0	2384328	11409
KETORALAC TROMETHAMINE	Non_withdrawal_event	Not Specified	1	0.995238	-3.79264	0.00458756	1.64435	0.995238	NA	NA	NA	0	NA	NA	NA	1	2384329	2395738	2384328	2395737	0	2384328	11409
KETOROLAC_, BEN VENUE	Non_withdrawal_event	Not Specified	1	0.995238	-3.79264	0.00458756	1.64435	0.995238	NA	NA	NA	0	NA	NA	NA	1	2384329	2395738	2384328	2395737	0	2384328	11409
KIOVIG - _	Non_withdrawal_event	Not Specified	1	0.995238	-3.79264	0.00458756	1.64435	0.995238	NA	NA	NA	0	NA	NA	NA	1	2384329	2395738	2384328	2395737	0	2384328	11409
KIOVIG INMUNOGLOBULINA HUMANA	Non_withdrawal_event	Not Specified	1	0.995238	-3.79264	0.00458756	1.64435	0.995238	NA	NA	NA	0	NA	NA	NA	1	2384329	2395738	2384328	2395737	0	2384328	11409
KPHOS NEUTRAL	Non_withdrawal_event	Not Specified	1	0.995238	-3.79264	0.00458756	1.64435	0.995238	NA	NA	NA	0	NA	NA	NA	1	2384329	2395738	2384328	2395737	0	2384328	11409
KPO	Non_withdrawal_event	Not Specified	1	0.995238	-3.79264	0.00458756	1.64435	0.995238	NA	NA	NA	0	NA	NA	NA	1	2384329	2395738	2384328	2395737	0	2384328	11409
KREALKALYN	Non_withdrawal_event	Not Specified	1	0.995238	-3.79264	0.00458756	1.64435	0.995238	NA	NA	NA	0	NA	NA	NA	1	2384329	2395738	2384328	2395737	0	2384328	11409
LACRIMA PLUS	Non_withdrawal_event	Not Specified	1	0.995238	-3.79264	0.00458756	1.64435	0.995238	NA	NA	NA	0	NA	NA	NA	1	2384329	2395738	2384328	2395737	0	2384328	11409
LACTATED RINGERS FLEXIBLE CONTAINERS LACTATED RINGERS	Non_withdrawal_event	Not Specified	1	0.995238	-3.79264	0.00458756	1.64435	0.995238	NA	NA	NA	0	NA	NA	NA	1	2384329	2395738	2384328	2395737	0	2384328	11409
LACTATED RINGERS INJECTIOIN PLASTIC CONTAINER	Non_withdrawal_event	Not Specified	1	0.995238	-3.79264	0.00458756	1.64435	0.995238	NA	NA	NA	0	NA	NA	NA	1	2384329	2395738	2384328	2395737	0	2384328	11409
LACTATED RINGERS IRRIGATION FLEXIBLE CONTAINER (LACTATED RINGERS IRRI	Non_withdrawal_event	Not Specified	1	0.995238	-3.79264	0.00458756	1.64435	0.995238	NA	NA	NA	0	NA	NA	NA	1	2384329	2395738	2384328	2395737	0	2384328	11409
LACTINOL HX PEDINOL_PHARMACAL	Non_withdrawal_event	Not Specified	1	0.995238	-3.79264	0.00458756	1.64435	0.995238	NA	NA	NA	0	NA	NA	NA	1	2384329	2395738	2384328	2395737	0	2384328	11409
LACTINOLE CREME	Non_withdrawal_event	Not Specified	1	0.995238	-3.79264	0.00458756	1.64435	0.995238	NA	NA	NA	0	NA	NA	NA	1	2384329	2395738	2384328	2395737	0	2384328	11409
LACTULONA	Non_withdrawal_event	Not Specified	1	0.995238	-3.79264	0.00458756	1.64435	0.995238	NA	NA	NA	0	NA	NA	NA	1	2384329	2395738	2384328	2395737	0	2384328	11409
LAFAYETTE BAROSHERSE	Non_withdrawal_event	Not Specified	1	0.995238	-3.79264	0.00458756	1.64435	0.995238	NA	NA	NA	0	NA	NA	NA	1	2384329	2395738	2384328	2395737	0	2384328	11409
LAFAYETTE BAROSPERSE LAFAYETTE TYCO_MALLINCKRODT-	Non_withdrawal_event	Not Specified	1	0.995238	-3.79264	0.00458756	1.64435	0.995238	NA	NA	NA	0	NA	NA	NA	1	2384329	2395738	2384328	2395737	0	2384328	11409
LAMASIL AF DEFENSE SPRAY	Non_withdrawal_event	Not Specified	1	0.995238	-3.79264	0.00458756	1.64435	0.995238	NA	NA	NA	0	NA	NA	NA	1	2384329	2395738	2384328	2395737	0	2384328	11409
LAMIVUDIN	Non_withdrawal_event	Not Specified	1	0.995238	-3.79264	0.00458756	1.64435	0.995238	NA	NA	NA	0	NA	NA	NA	1	2384329	2395738	2384328	2395737	0	2384328	11409
LAMIVUDINELOPINAVIR_RITONAVIR\ZIDOVUDINE	Non_withdrawal_event	Not Specified	1	0.995238	-3.79264	0.00458756	1.64435	0.995238	NA	NA	NA	0	NA	NA	NA	1	2384329	2395738	2384328	2395737	0	2384328	11409
LAMOTIRIGENE	Non_withdrawal_event	Not Specified	1	0.995238	-3.79264	0.00458756	1.64435	0.995238	NA	NA	NA	0	NA	NA	NA	1	2384329	2395738	2384328	2395737	0	2384328	11409
LAMOTRIGIN BETA	Non_withdrawal_event	Not Specified	1	0.995238	-3.79264	0.00458756	1.64435	0.995238	NA	NA	NA	0	NA	NA	NA	1	2384329	2395738	2384328	2395737	0	2384328	11409
LANOSTEROL	Non_withdrawal_event	Not Specified	1	0.995238	-3.79264	0.00458756	1.64435	0.995238	NA	NA	NA	0	NA	NA	NA	1	2384329	2395738	2384328	2395737	0	2384328	11409
LANOTEPLASE	Non_withdrawal_event	Not Specified	1	0.995238	-3.79264	0.00458756	1.64435	0.995238	NA	NA	NA	0	NA	NA	NA	1	2384329	2395738	2384328	2395737	0	2384328	11409
LANOXIN PEDIATRIC	Non_withdrawal_event	Not Specified	1	0.995238	-3.79264	0.00458756	1.64435	0.995238	NA	NA	NA	0	NA	NA	NA	1	2384329	2395738	2384328	2395737	0	2384328	11409
LANSOPRAZOLE ,	Non_withdrawal_event	Not Specified	1	0.995238	-3.79264	0.00458756	1.64435	0.995238	NA	NA	NA	0	NA	NA	NA	1	2384329	2395738	2384328	2395737	0	2384328	11409
LANSOPRAZOLE DELAYEDRELEASE ORALLY DISINTEGRATING , _	Non_withdrawal_event	Not Specified	1	0.995238	-3.79264	0.00458756	1.64435	0.995238	NA	NA	NA	0	NA	NA	NA	1	2384329	2395738	2384328	2395737	0	2384328	11409
LANTISEPTIC SKIN PROTECTANT LANOLIN ACTIVE INGREDIENT	Non_withdrawal_event	Not Specified	1	0.995238	-3.79264	0.00458756	1.64435	0.995238	NA	NA	NA	0	NA	NA	NA	1	2384329	2395738	2384328	2395737	0	2384328	11409
LBY	Non_withdrawal_event	Not Specified	1	0.995238	-3.79264	0.00458756	1.64435	0.995238	NA	NA	NA	0	NA	NA	NA	1	2384329	2395738	2384328	2395737	0	2384328	11409
LENERCEPT	Non_withdrawal_event	Not Specified	1	0.995238	-3.79264	0.00458756	1.64435	0.995238	NA	NA	NA	0	NA	NA	NA	1	2384329	2395738	2384328	2395737	0	2384328	11409
LERCAPREL	Non_withdrawal_event	Not Specified	1	0.995238	-3.79264	0.00458756	1.64435	0.995238	NA	NA	NA	0	NA	NA	NA	1	2384329	2395738	2384328	2395737	0	2384328	11409
LEUCOVORIN CALCIUM PENTAHYDRATE	Non_withdrawal_event	Not Specified	1	0.995238	-3.79264	0.00458756	1.64435	0.995238	NA	NA	NA	0	NA	NA	NA	1	2384329	2395738	2384328	2395737	0	2384328	11409
LEUCOVORIN SICOR	Non_withdrawal_event	Not Specified	1	0.995238	-3.79264	0.00458756	1.64435	0.995238	NA	NA	NA	0	NA	NA	NA	1	2384329	2395738	2384328	2395737	0	2384328	11409
LEUKINE LIQIUD	Non_withdrawal_event	Not Specified	1	0.995238	-3.79264	0.00458756	1.64435	0.995238	NA	NA	NA	0	NA	NA	NA	1	2384329	2395738	2384328	2395737	0	2384328	11409
LEVACET	Non_withdrawal_event	Not Specified	1	0.995238	-3.79264	0.00458756	1.64435	0.995238	NA	NA	NA	0	NA	NA	NA	1	2384329	2395738	2384328	2395737	0	2384328	11409
LEVALL ATHLON	Non_withdrawal_event	Not Specified	1	0.995238	-3.79264	0.00458756	1.64435	0.995238	NA	NA	NA	0	NA	NA	NA	1	2384329	2395738	2384328	2395737	0	2384328	11409
LEVODOPADCI	Non_withdrawal_event	Not Specified	1	0.995238	-3.79264	0.00458756	1.64435	0.995238	NA	NA	NA	0	NA	NA	NA	1	2384329	2395738	2384328	2395737	0	2384328	11409
LEVOMAC	Non_withdrawal_event	Not Specified	1	0.995238	-3.79264	0.00458756	1.64435	0.995238	NA	NA	NA	0	NA	NA	NA	1	2384329	2395738	2384328	2395737	0	2384328	11409
LEVOMEFOLIC ACIDVITAMIN B COMPLEX	Non_withdrawal_event	Not Specified	1	0.995238	-3.79264	0.00458756	1.64435	0.995238	NA	NA	NA	0	NA	NA	NA	1	2384329	2395738	2384328	2395737	0	2384328	11409
LEVOMEPROMAZIN COMPRIMATE	Non_withdrawal_event	Not Specified	1	0.995238	-3.79264	0.00458756	1.64435	0.995238	NA	NA	NA	0	NA	NA	NA	1	2384329	2395738	2384328	2395737	0	2384328	11409
LEVONELL LEVONORGESTREL	Non_withdrawal_event	Not Specified	1	0.995238	-3.79264	0.00458756	1.64435	0.995238	NA	NA	NA	0	NA	NA	NA	1	2384329	2395738	2384328	2395737	0	2384328	11409
LEVONORGESTREL_ETHINYL ESTRADIOL LEVONORGESTREL_ETHINYL ESTRADIOL	Non_withdrawal_event	Not Specified	1	0.995238	-3.79264	0.00458756	1.64435	0.995238	NA	NA	NA	0	NA	NA	NA	1	2384329	2395738	2384328	2395737	0	2384328	11409
LEVOPHED NORADRENALINE 1000	Non_withdrawal_event	Not Specified	1	0.995238	-3.79264	0.00458756	1.64435	0.995238	NA	NA	NA	0	NA	NA	NA	1	2384329	2395738	2384328	2395737	0	2384328	11409
LEVOTHYROXINE MULTIPLE	Non_withdrawal_event	Not Specified	1	0.995238	-3.79264	0.00458756	1.64435	0.995238	NA	NA	NA	0	NA	NA	NA	1	2384329	2395738	2384328	2395737	0	2384328	11409
LEXICAN_	Non_withdrawal_event	Not Specified	1	0.995238	-3.79264	0.00458756	1.64435	0.995238	NA	NA	NA	0	NA	NA	NA	1	2384329	2395738	2384328	2395737	0	2384328	11409
LICORICE ROOT	Non_withdrawal_event	Not Specified	1	0.995238	-3.79264	0.00458756	1.64435	0.995238	NA	NA	NA	0	NA	NA	NA	1	2384329	2395738	2384328	2395737	0	2384328	11409
LIDOCAINE ,	Non_withdrawal_event	Not Specified	1	0.995238	-3.79264	0.00458756	1.64435	0.995238	NA	NA	NA	0	NA	NA	NA	1	2384329	2395738	2384328	2395737	0	2384328	11409
LIDOCAINE DEXTROSE LI	Non_withdrawal_event	Not Specified	1	0.995238	-3.79264	0.00458756	1.64435	0.995238	NA	NA	NA	0	NA	NA	NA	1	2384329	2395738	2384328	2395737	0	2384328	11409
LIDOCAINE HYDROCHLORIDELIDOCAINE ANHYDROUS_TRIAMCINOLONE ACETONIDE	Non_withdrawal_event	Not Specified	1	0.995238	-3.79264	0.00458756	1.64435	0.995238	NA	NA	NA	0	NA	NA	NA	1	2384329	2395738	2384328	2395737	0	2384328	11409
LIDOCAINE HYDROCHLORIDEPHENAZOCINE	Non_withdrawal_event	Not Specified	1	0.995238	-3.79264	0.00458756	1.64435	0.995238	NA	NA	NA	0	NA	NA	NA	1	2384329	2395738	2384328	2395737	0	2384328	11409
LIDOCAINE PATCHES	Non_withdrawal_event	Not Specified	1	0.995238	-3.79264	0.00458756	1.64435	0.995238	NA	NA	NA	0	NA	NA	NA	1	2384329	2395738	2384328	2395737	0	2384328	11409
LIDOCAINE PATTERSON	Non_withdrawal_event	Not Specified	1	0.995238	-3.79264	0.00458756	1.64435	0.995238	NA	NA	NA	0	NA	NA	NA	1	2384329	2395738	2384328	2395737	0	2384328	11409
LIDOCAINE_ DEXTROSE , , AMPUL (LIDOCAINE HY	Non_withdrawal_event	Not Specified	1	0.995238	-3.79264	0.00458756	1.64435	0.995238	NA	NA	NA	0	NA	NA	NA	1	2384329	2395738	2384328	2395737	0	2384328	11409
LIDOCIANE	Non_withdrawal_event	Not Specified	1	0.995238	-3.79264	0.00458756	1.64435	0.995238	NA	NA	NA	0	NA	NA	NA	1	2384329	2395738	2384328	2395737	0	2384328	11409
LIFECELL STRATTICE STRATTICE DERMAL TISSUE LIFECELL CORPORATION NEW J	Non_withdrawal_event	Not Specified	1	0.995238	-3.79264	0.00458756	1.64435	0.995238	NA	NA	NA	0	NA	NA	NA	1	2384329	2395738	2384328	2395737	0	2384328	11409
LIFESHIELD EXTENSION SET_CLAVE_OPTIONLOK, INCH	Non_withdrawal_event	Not Specified	1	0.995238	-3.79264	0.00458756	1.64435	0.995238	NA	NA	NA	0	NA	NA	NA	1	2384329	2395738	2384328	2395737	0	2384328	11409
LIFOROS	Non_withdrawal_event	Not Specified	1	0.995238	-3.79264	0.00458756	1.64435	0.995238	NA	NA	NA	0	NA	NA	NA	1	2384329	2395738	2384328	2395737	0	2384328	11409
LIPOBAY -	Non_withdrawal_event	Not Specified	1	0.995238	-3.79264	0.00458756	1.64435	0.995238	NA	NA	NA	0	NA	NA	NA	1	2384329	2395738	2384328	2395737	0	2384328	11409
LIPOPOLYSACCHARIDE	Non_withdrawal_event	Not Specified	1	0.995238	-3.79264	0.00458756	1.64435	0.995238	NA	NA	NA	0	NA	NA	NA	1	2384329	2395738	2384328	2395737	0	2384328	11409
LISINOPRIL APOTEX	Non_withdrawal_event	Not Specified	1	0.995238	-3.79264	0.00458756	1.64435	0.995238	NA	NA	NA	0	NA	NA	NA	1	2384329	2395738	2384328	2395737	0	2384328	11409
LISINOPRIL HEUMANN	Non_withdrawal_event	Not Specified	1	0.995238	-3.79264	0.00458756	1.64435	0.995238	NA	NA	NA	0	NA	NA	NA	1	2384329	2395738	2384328	2395737	0	2384328	11409
LISINOPRIL MFR:	Non_withdrawal_event	Not Specified	1	0.995238	-3.79264	0.00458756	1.64435	0.995238	NA	NA	NA	0	NA	NA	NA	1	2384329	2395738	2384328	2395737	0	2384328	11409
LISINOPRILHCTZ_25/ LUPIN	Non_withdrawal_event	Not Specified	1	0.995238	-3.79264	0.00458756	1.64435	0.995238	NA	NA	NA	0	NA	NA	NA	1	2384329	2395738	2384328	2395737	0	2384328	11409
LISINOPRIL_HYDROCHLOROTHIAZIDE LISINOPRIL HCTZ	Non_withdrawal_event	Not Specified	1	0.995238	-3.79264	0.00458756	1.64435	0.995238	NA	NA	NA	0	NA	NA	NA	1	2384329	2395738	2384328	2395737	0	2384328	11409
LISINOPRIL_HYDROCHLOROTHIAZIDE LISINOPRILHCTZ	Non_withdrawal_event	Not Specified	1	0.995238	-3.79264	0.00458756	1.64435	0.995238	NA	NA	NA	0	NA	NA	NA	1	2384329	2395738	2384328	2395737	0	2384328	11409
LISINOPRIL_HYDROCLOROTHIAZIDE	Non_withdrawal_event	Not Specified	1	0.995238	-3.79264	0.00458756	1.64435	0.995238	NA	NA	NA	0	NA	NA	NA	1	2384329	2395738	2384328	2395737	0	2384328	11409
LISTERINE ANTIBACTERIAL MOUTHWASH STAY WHITE	Non_withdrawal_event	Not Specified	1	0.995238	-3.79264	0.00458756	1.64435	0.995238	NA	NA	NA	0	NA	NA	NA	1	2384329	2395738	2384328	2395737	0	2384328	11409
LISTERINE ANTISEPTIC MOUTHWASH MENTHOL, METHYL , EUCALYPTO	Non_withdrawal_event	Not Specified	1	0.995238	-3.79264	0.00458756	1.64435	0.995238	NA	NA	NA	0	NA	NA	NA	1	2384329	2395738	2384328	2395737	0	2384328	11409
LISTERINE CHILDRENS MOUTHWASH	Non_withdrawal_event	Not Specified	1	0.995238	-3.79264	0.00458756	1.64435	0.995238	NA	NA	NA	0	NA	NA	NA	1	2384329	2395738	2384328	2395737	0	2384328	11409
LISTERINE MOUTHWASH ADVANCED ARCTIC MENTHOL, MENTHYL ,	Non_withdrawal_event	Not Specified	1	0.995238	-3.79264	0.00458756	1.64435	0.995238	NA	NA	NA	0	NA	NA	NA	1	2384329	2395738	2384328	2395737	0	2384328	11409
LISTERINE TOTAL CARE ZERO MOUTHWASH	Non_withdrawal_event	Not Specified	1	0.995238	-3.79264	0.00458756	1.64435	0.995238	NA	NA	NA	0	NA	NA	NA	1	2384329	2395738	2384328	2395737	0	2384328	11409
LISTERINE WHITENING PREBRUSH RINSE CLEAN LI	Non_withdrawal_event	Not Specified	1	0.995238	-3.79264	0.00458756	1.64435	0.995238	NA	NA	NA	0	NA	NA	NA	1	2384329	2395738	2384328	2395737	0	2384328	11409
LITHIUM QHS_Q AM	Non_withdrawal_event	Not Specified	1	0.995238	-3.79264	0.00458756	1.64435	0.995238	NA	NA	NA	0	NA	NA	NA	1	2384329	2395738	2384328	2395737	0	2384328	11409
LITHIUMCARBONATE	Non_withdrawal_event	Not Specified	1	0.995238	-3.79264	0.00458756	1.64435	0.995238	NA	NA	NA	0	NA	NA	NA	1	2384329	2395738	2384328	2395737	0	2384328	11409
LITTLE FEVERS LITTLE REMEDIES	Non_withdrawal_event	Not Specified	1	0.995238	-3.79264	0.00458756	1.64435	0.995238	NA	NA	NA	0	NA	NA	NA	1	2384329	2395738	2384328	2395737	0	2384328	11409
LITTLE NOSES LITTLE REMEDIES	Non_withdrawal_event	Not Specified	1	0.995238	-3.79264	0.00458756	1.64435	0.995238	NA	NA	NA	0	NA	NA	NA	1	2384329	2395738	2384328	2395737	0	2384328	11409
LITTLE REMEDIES FEVER REDUCER PRESTIGE	Non_withdrawal_event	Not Specified	1	0.995238	-3.79264	0.00458756	1.64435	0.995238	NA	NA	NA	0	NA	NA	NA	1	2384329	2395738	2384328	2395737	0	2384328	11409
LITTLE TUMMYS LAXATIVE	Non_withdrawal_event	Not Specified	1	0.995238	-3.79264	0.00458756	1.64435	0.995238	NA	NA	NA	0	NA	NA	NA	1	2384329	2395738	2384328	2395737	0	2384328	11409
LIYUEXI	Non_withdrawal_event	Not Specified	1	0.995238	-3.79264	0.00458756	1.64435	0.995238	NA	NA	NA	0	NA	NA	NA	1	2384329	2395738	2384328	2395737	0	2384328	11409
LMB	Non_withdrawal_event	Not Specified	1	0.995238	-3.79264	0.00458756	1.64435	0.995238	NA	NA	NA	0	NA	NA	NA	1	2384329	2395738	2384328	2395737	0	2384328	11409
LOFIBRA FENOFIBRATE	Non_withdrawal_event	Not Specified	1	0.995238	-3.79264	0.00458756	1.64435	0.995238	NA	NA	NA	0	NA	NA	NA	1	2384329	2395738	2384328	2395737	0	2384328	11409
LONIDAMINE	Non_withdrawal_event	Not Specified	1	0.995238	-3.79264	0.00458756	1.64435	0.995238	NA	NA	NA	0	NA	NA	NA	1	2384329	2395738	2384328	2395737	0	2384328	11409
LORATADINE_PSEUDOEPHEDRINEEQUATE ALLERGY	Non_withdrawal_event	Not Specified	1	0.995238	-3.79264	0.00458756	1.64435	0.995238	NA	NA	NA	0	NA	NA	NA	1	2384329	2395738	2384328	2395737	0	2384328	11409
LORAZAEPAM	Non_withdrawal_event	Not Specified	1	0.995238	-3.79264	0.00458756	1.64435	0.995238	NA	NA	NA	0	NA	NA	NA	1	2384329	2395738	2384328	2395737	0	2384328	11409
LOSARTAN Q1	Non_withdrawal_event	Not Specified	1	0.995238	-3.79264	0.00458756	1.64435	0.995238	NA	NA	NA	0	NA	NA	NA	1	2384329	2395738	2384328	2395737	0	2384328	11409
LOSARTANRATIOPHARM	Non_withdrawal_event	Not Specified	1	0.995238	-3.79264	0.00458756	1.64435	0.995238	NA	NA	NA	0	NA	NA	NA	1	2384329	2395738	2384328	2395737	0	2384328	11409
LOW BACK PAIN MEDS	Non_withdrawal_event	Not Specified	1	0.995238	-3.79264	0.00458756	1.64435	0.995238	NA	NA	NA	0	NA	NA	NA	1	2384329	2395738	2384328	2395737	0	2384328	11409
LOW DOSE ANTIDEPRESSANT	Non_withdrawal_event	Not Specified	1	0.995238	-3.79264	0.00458756	1.64435	0.995238	NA	NA	NA	0	NA	NA	NA	1	2384329	2395738	2384328	2395737	0	2384328	11409
LOWMOLECULAR-WEIGHT HEPARIN	Non_withdrawal_event	Not Specified	1	0.995238	-3.79264	0.00458756	1.64435	0.995238	NA	NA	NA	0	NA	NA	NA	1	2384329	2395738	2384328	2395737	0	2384328	11409
LPAM REGIMEN	Non_withdrawal_event	Not Specified	1	0.995238	-3.79264	0.00458756	1.64435	0.995238	NA	NA	NA	0	NA	NA	NA	1	2384329	2395738	2384328	2395737	0	2384328	11409
LUBIPROSTONE MCGO MCG PRESCRIPTION	Non_withdrawal_event	Not Specified	1	0.995238	-3.79264	0.00458756	1.64435	0.995238	NA	NA	NA	0	NA	NA	NA	1	2384329	2395738	2384328	2395737	0	2384328	11409
LUBRICANT EYE	Non_withdrawal_event	Not Specified	1	0.995238	-3.79264	0.00458756	1.64435	0.995238	NA	NA	NA	0	NA	NA	NA	1	2384329	2395738	2384328	2395737	0	2384328	11409
LUBRICATING EYE	Non_withdrawal_event	Not Specified	1	0.995238	-3.79264	0.00458756	1.64435	0.995238	NA	NA	NA	0	NA	NA	NA	1	2384329	2395738	2384328	2395737	0	2384328	11409
LUFENURON	Non_withdrawal_event	Not Specified	1	0.995238	-3.79264	0.00458756	1.64435	0.995238	NA	NA	NA	0	NA	NA	NA	1	2384329	2395738	2384328	2395737	0	2384328	11409
LUMERINFERUMOXSIL GUERBET .	Non_withdrawal_event	Not Specified	1	0.995238	-3.79264	0.00458756	1.64435	0.995238	NA	NA	NA	0	NA	NA	NA	1	2384329	2395738	2384328	2395737	0	2384328	11409
LUPROLIDE	Non_withdrawal_event	Not Specified	1	0.995238	-3.79264	0.00458756	1.64435	0.995238	NA	NA	NA	0	NA	NA	NA	1	2384329	2395738	2384328	2395737	0	2384328	11409
LUTEOLIN	Non_withdrawal_event	Not Specified	1	0.995238	-3.79264	0.00458756	1.64435	0.995238	NA	NA	NA	0	NA	NA	NA	1	2384329	2395738	2384328	2395737	0	2384328	11409
LUYTIES ANXIETY DEPRESSION	Non_withdrawal_event	Not Specified	1	0.995238	-3.79264	0.00458756	1.64435	0.995238	NA	NA	NA	0	NA	NA	NA	1	2384329	2395738	2384328	2395737	0	2384328	11409
LYSOCLINE METACYCLINE , LYSOZYNE	Non_withdrawal_event	Not Specified	1	0.995238	-3.79264	0.00458756	1.64435	0.995238	NA	NA	NA	0	NA	NA	NA	1	2384329	2395738	2384328	2395737	0	2384328	11409
M2	Non_withdrawal_event	Not Specified	1	0.995238	-3.79264	0.00458756	1.64435	0.995238	NA	NA	NA	0	NA	NA	NA	1	2384329	2395738	2384328	2395737	0	2384328	11409
MA HUANGCAFFEINE	Non_withdrawal_event	Not Specified	1	0.995238	-3.79264	0.00458756	1.64435	0.995238	NA	NA	NA	0	NA	NA	NA	1	2384329	2395738	2384328	2395737	0	2384328	11409
MAD NASAL	Non_withdrawal_event	Not Specified	1	0.995238	-3.79264	0.00458756	1.64435	0.995238	NA	NA	NA	0	NA	NA	NA	1	2384329	2395738	2384328	2395737	0	2384328	11409
MAFENIDE GRAM PACKET MADE TO BE % -	Non_withdrawal_event	Not Specified	1	0.995238	-3.79264	0.00458756	1.64435	0.995238	NA	NA	NA	0	NA	NA	NA	1	2384329	2395738	2384328	2395737	0	2384328	11409
MAGNESIUM ADVANTAGE DOSE LABELER-	Non_withdrawal_event	Not Specified	1	0.995238	-3.79264	0.00458756	1.64435	0.995238	NA	NA	NA	0	NA	NA	NA	1	2384329	2395738	2384328	2395737	0	2384328	11409
MAGNESIUM CHLORIDEZINC	Non_withdrawal_event	Not Specified	1	0.995238	-3.79264	0.00458756	1.64435	0.995238	NA	NA	NA	0	NA	NA	NA	1	2384329	2395738	2384328	2395737	0	2384328	11409
MAGNESIUM HYDROXIDEPROCAINE	Non_withdrawal_event	Not Specified	1	0.995238	-3.79264	0.00458756	1.64435	0.995238	NA	NA	NA	0	NA	NA	NA	1	2384329	2395738	2384328	2395737	0	2384328	11409
MAGNESIUM SULPHATE_	Non_withdrawal_event	Not Specified	1	0.995238	-3.79264	0.00458756	1.64435	0.995238	NA	NA	NA	0	NA	NA	NA	1	2384329	2395738	2384328	2395737	0	2384328	11409
MAGNESIUMSULFAAT INJVLST	Non_withdrawal_event	Not Specified	1	0.995238	-3.79264	0.00458756	1.64435	0.995238	NA	NA	NA	0	NA	NA	NA	1	2384329	2395738	2384328	2395737	0	2384328	11409
MAGONATE	Non_withdrawal_event	Not Specified	1	0.995238	-3.79264	0.00458756	1.64435	0.995238	NA	NA	NA	0	NA	NA	NA	1	2384329	2395738	2384328	2395737	0	2384328	11409
MAJEZIK	Non_withdrawal_event	Not Specified	1	0.995238	-3.79264	0.00458756	1.64435	0.995238	NA	NA	NA	0	NA	NA	NA	1	2384329	2395738	2384328	2395737	0	2384328	11409
MAKIENA HYDROXYPROGESTERONE CAPROATE	Non_withdrawal_event	Not Specified	1	0.995238	-3.79264	0.00458756	1.64435	0.995238	NA	NA	NA	0	NA	NA	NA	1	2384329	2395738	2384328	2395737	0	2384328	11409
MALARONE PEDIATRIC	Non_withdrawal_event	Not Specified	1	0.995238	-3.79264	0.00458756	1.64435	0.995238	NA	NA	NA	0	NA	NA	NA	1	2384329	2395738	2384328	2395737	0	2384328	11409
MALTOSE	Non_withdrawal_event	Not Specified	1	0.995238	-3.79264	0.00458756	1.64435	0.995238	NA	NA	NA	0	NA	NA	NA	1	2384329	2395738	2384328	2395737	0	2384328	11409
MANGO	Non_withdrawal_event	Not Specified	1	0.995238	-3.79264	0.00458756	1.64435	0.995238	NA	NA	NA	0	NA	NA	NA	1	2384329	2395738	2384328	2395737	0	2384328	11409
MANNITOL BAXTER	Non_withdrawal_event	Not Specified	1	0.995238	-3.79264	0.00458756	1.64435	0.995238	NA	NA	NA	0	NA	NA	NA	1	2384329	2395738	2384328	2395737	0	2384328	11409
MARIJUANJA	Non_withdrawal_event	Not Specified	1	0.995238	-3.79264	0.00458756	1.64435	0.995238	NA	NA	NA	0	NA	NA	NA	1	2384329	2395738	2384328	2395737	0	2384328	11409
MASOPROCOL	Non_withdrawal_event	Not Specified	1	0.995238	-3.79264	0.00458756	1.64435	0.995238	NA	NA	NA	0	NA	NA	NA	1	2384329	2395738	2384328	2395737	0	2384328	11409
MAXITROL F02C EYE # 06I20B EYE	Non_withdrawal_event	Not Specified	1	0.995238	-3.79264	0.00458756	1.64435	0.995238	NA	NA	NA	0	NA	NA	NA	1	2384329	2395738	2384328	2395737	0	2384328	11409
MCAP	Non_withdrawal_event	Not Specified	1	0.995238	-3.79264	0.00458756	1.64435	0.995238	NA	NA	NA	0	NA	NA	NA	1	2384329	2395738	2384328	2395737	0	2384328	11409
MDAI	Non_withdrawal_event	Not Specified	1	0.995238	-3.79264	0.00458756	1.64435	0.995238	NA	NA	NA	0	NA	NA	NA	1	2384329	2395738	2384328	2395737	0	2384328	11409
MEASLES MUMPS_RUBELLA VACCINE (MEASLES, MUMPS_RUBELLA VACCINE	Non_withdrawal_event	Not Specified	1	0.995238	-3.79264	0.00458756	1.64435	0.995238	NA	NA	NA	0	NA	NA	NA	1	2384329	2395738	2384328	2395737	0	2384328	11409
MEDFUSION SYRINGE PUMP	Non_withdrawal_event	Not Specified	1	0.995238	-3.79264	0.00458756	1.64435	0.995238	NA	NA	NA	0	NA	NA	NA	1	2384329	2395738	2384328	2395737	0	2384328	11409
MEDHYLENEDIOXYAMPHETAMINE	Non_withdrawal_event	Not Specified	1	0.995238	-3.79264	0.00458756	1.64435	0.995238	NA	NA	NA	0	NA	NA	NA	1	2384329	2395738	2384328	2395737	0	2384328	11409
MEDICAL DEVICE IS INVOLVED INFORMATION IS PLACED	Non_withdrawal_event	Not Specified	1	0.995238	-3.79264	0.00458756	1.64435	0.995238	NA	NA	NA	0	NA	NA	NA	1	2384329	2395738	2384328	2395737	0	2384328	11409
MEDICAL GAS OXYGEN	Non_withdrawal_event	Not Specified	1	0.995238	-3.79264	0.00458756	1.64435	0.995238	NA	NA	NA	0	NA	NA	NA	1	2384329	2395738	2384328	2395737	0	2384328	11409
MEDICATION ( _COLD PREPARATIONS	Non_withdrawal_event	Not Specified	1	0.995238	-3.79264	0.00458756	1.64435	0.995238	NA	NA	NA	0	NA	NA	NA	1	2384329	2395738	2384328	2395737	0	2384328	11409
MEDITECH	Non_withdrawal_event	Not Specified	1	0.995238	-3.79264	0.00458756	1.64435	0.995238	NA	NA	NA	0	NA	NA	NA	1	2384329	2395738	2384328	2395737	0	2384328	11409
MEDROXYPROGESTERONE PHARMACIAUPJOHN	Non_withdrawal_event	Not Specified	1	0.995238	-3.79264	0.00458756	1.64435	0.995238	NA	NA	NA	0	NA	NA	NA	1	2384329	2395738	2384328	2395737	0	2384328	11409
MEDROXYPROGESTERONE SICOR	Non_withdrawal_event	Not Specified	1	0.995238	-3.79264	0.00458756	1.64435	0.995238	NA	NA	NA	0	NA	NA	NA	1	2384329	2395738	2384328	2395737	0	2384328	11409
MELANOTIN	Non_withdrawal_event	Not Specified	1	0.995238	-3.79264	0.00458756	1.64435	0.995238	NA	NA	NA	0	NA	NA	NA	1	2384329	2395738	2384328	2395737	0	2384328	11409
MELBARAL	Non_withdrawal_event	Not Specified	1	0.995238	-3.79264	0.00458756	1.64435	0.995238	NA	NA	NA	0	NA	NA	NA	1	2384329	2395738	2384328	2395737	0	2384328	11409
MELOXICAM RANBAXY	Non_withdrawal_event	Not Specified	1	0.995238	-3.79264	0.00458756	1.64435	0.995238	NA	NA	NA	0	NA	NA	NA	1	2384329	2395738	2384328	2395737	0	2384328	11409
MELPHALANMELPHALAN VIAL	Non_withdrawal_event	Not Specified	1	0.995238	-3.79264	0.00458756	1.64435	0.995238	NA	NA	NA	0	NA	NA	NA	1	2384329	2395738	2384328	2395737	0	2384328	11409
MELPHAN	Non_withdrawal_event	Not Specified	1	0.995238	-3.79264	0.00458756	1.64435	0.995238	NA	NA	NA	0	NA	NA	NA	1	2384329	2395738	2384328	2395737	0	2384328	11409
MENTHA PIPERITA	Non_withdrawal_event	Not Specified	1	0.995238	-3.79264	0.00458756	1.64435	0.995238	NA	NA	NA	0	NA	NA	NA	1	2384329	2395738	2384328	2395737	0	2384328	11409
MEQ BAXTER	Non_withdrawal_event	Not Specified	1	0.995238	-3.79264	0.00458756	1.64435	0.995238	NA	NA	NA	0	NA	NA	NA	1	2384329	2395738	2384328	2395737	0	2384328	11409
MEQ DEXTROSE_0 CHLORIDE	Non_withdrawal_event	Not Specified	1	0.995238	-3.79264	0.00458756	1.64435	0.995238	NA	NA	NA	0	NA	NA	NA	1	2384329	2395738	2384328	2395737	0	2384328	11409
MEQ SYRINGE	Non_withdrawal_event	Not Specified	1	0.995238	-3.79264	0.00458756	1.64435	0.995238	NA	NA	NA	0	NA	NA	NA	1	2384329	2395738	2384328	2395737	0	2384328	11409
MEQ POTASSIUM CHLORIDE BAXTER CORPORATION	Non_withdrawal_event	Not Specified	1	0.995238	-3.79264	0.00458756	1.64435	0.995238	NA	NA	NA	0	NA	NA	NA	1	2384329	2395738	2384328	2395737	0	2384328	11409
MEQ PREMIX	Non_withdrawal_event	Not Specified	1	0.995238	-3.79264	0.00458756	1.64435	0.995238	NA	NA	NA	0	NA	NA	NA	1	2384329	2395738	2384328	2395737	0	2384328	11409
MEQPKT	Non_withdrawal_event	Not Specified	1	0.995238	-3.79264	0.00458756	1.64435	0.995238	NA	NA	NA	0	NA	NA	NA	1	2384329	2395738	2384328	2395737	0	2384328	11409
MEQ_	Non_withdrawal_event	Not Specified	1	0.995238	-3.79264	0.00458756	1.64435	0.995238	NA	NA	NA	0	NA	NA	NA	1	2384329	2395738	2384328	2395737	0	2384328	11409
MERIMEPODIB	Non_withdrawal_event	Not Specified	1	0.995238	-3.79264	0.00458756	1.64435	0.995238	NA	NA	NA	0	NA	NA	NA	1	2384329	2395738	2384328	2395737	0	2384328	11409
MERTAZAPINE	Non_withdrawal_event	Not Specified	1	0.995238	-3.79264	0.00458756	1.64435	0.995238	NA	NA	NA	0	NA	NA	NA	1	2384329	2395738	2384328	2395737	0	2384328	11409
MESALAZINE RECTAL	Non_withdrawal_event	Not Specified	1	0.995238	-3.79264	0.00458756	1.64435	0.995238	NA	NA	NA	0	NA	NA	NA	1	2384329	2395738	2384328	2395737	0	2384328	11409
METAGLIDE	Non_withdrawal_event	Not Specified	1	0.995238	-3.79264	0.00458756	1.64435	0.995238	NA	NA	NA	0	NA	NA	NA	1	2384329	2395738	2384328	2395737	0	2384328	11409
METAXOLONE	Non_withdrawal_event	Not Specified	1	0.995238	-3.79264	0.00458756	1.64435	0.995238	NA	NA	NA	0	NA	NA	NA	1	2384329	2395738	2384328	2395737	0	2384328	11409
METFORMIN TWO PO QHS	Non_withdrawal_event	Not Specified	1	0.995238	-3.79264	0.00458756	1.64435	0.995238	NA	NA	NA	0	NA	NA	NA	1	2384329	2395738	2384328	2395737	0	2384328	11409
METFORMN	Non_withdrawal_event	Not Specified	1	0.995238	-3.79264	0.00458756	1.64435	0.995238	NA	NA	NA	0	NA	NA	NA	1	2384329	2395738	2384328	2395737	0	2384328	11409
METHADONE_OLANZAPINE	Non_withdrawal_event	Not Specified	1	0.995238	-3.79264	0.00458756	1.64435	0.995238	NA	NA	NA	0	NA	NA	NA	1	2384329	2395738	2384328	2395737	0	2384328	11409
METHADOSE_	Non_withdrawal_event	Not Specified	1	0.995238	-3.79264	0.00458756	1.64435	0.995238	NA	NA	NA	0	NA	NA	NA	1	2384329	2395738	2384328	2395737	0	2384328	11409
METHAMPETAMINE	Non_withdrawal_event	Not Specified	1	0.995238	-3.79264	0.00458756	1.64435	0.995238	NA	NA	NA	0	NA	NA	NA	1	2384329	2395738	2384328	2395737	0	2384328	11409
METHAMPHETAMINE_ALPRAZOLAM	Non_withdrawal_event	Not Specified	1	0.995238	-3.79264	0.00458756	1.64435	0.995238	NA	NA	NA	0	NA	NA	NA	1	2384329	2395738	2384328	2395737	0	2384328	11409
METHOHEXITAL MONARCHKING	Non_withdrawal_event	Not Specified	1	0.995238	-3.79264	0.00458756	1.64435	0.995238	NA	NA	NA	0	NA	NA	NA	1	2384329	2395738	2384328	2395737	0	2384328	11409
METHOXYESTRADIOL	Non_withdrawal_event	Not Specified	1	0.995238	-3.79264	0.00458756	1.64435	0.995238	NA	NA	NA	0	NA	NA	NA	1	2384329	2395738	2384328	2395737	0	2384328	11409
METHTOREXATE	Non_withdrawal_event	Not Specified	1	0.995238	-3.79264	0.00458756	1.64435	0.995238	NA	NA	NA	0	NA	NA	NA	1	2384329	2395738	2384328	2395737	0	2384328	11409
METHYLCOBALAMINPREGABALIN	Non_withdrawal_event	Not Specified	1	0.995238	-3.79264	0.00458756	1.64435	0.995238	NA	NA	NA	0	NA	NA	NA	1	2384329	2395738	2384328	2395737	0	2384328	11409
METHYLEDEDIOXYAMPHETAMINE	Non_withdrawal_event	Not Specified	1	0.995238	-3.79264	0.00458756	1.64435	0.995238	NA	NA	NA	0	NA	NA	NA	1	2384329	2395738	2384328	2395737	0	2384328	11409
METHYLENEDIOXYEAMPHETAMINE	Non_withdrawal_event	Not Specified	1	0.995238	-3.79264	0.00458756	1.64435	0.995238	NA	NA	NA	0	NA	NA	NA	1	2384329	2395738	2384328	2395737	0	2384328	11409
METHYLENEDIOXYMETHAMPHETAIMINE	Non_withdrawal_event	Not Specified	1	0.995238	-3.79264	0.00458756	1.64435	0.995238	NA	NA	NA	0	NA	NA	NA	1	2384329	2395738	2384328	2395737	0	2384328	11409
METHYLGLYOXAL	Non_withdrawal_event	Not Specified	1	0.995238	-3.79264	0.00458756	1.64435	0.995238	NA	NA	NA	0	NA	NA	NA	1	2384329	2395738	2384328	2395737	0	2384328	11409
METHYLPREDNISOLONE FOR_VIAL ( -METH	Non_withdrawal_event	Not Specified	1	0.995238	-3.79264	0.00458756	1.64435	0.995238	NA	NA	NA	0	NA	NA	NA	1	2384329	2395738	2384328	2395737	0	2384328	11409
METHYLPREDNISOLONE SICOR	Non_withdrawal_event	Not Specified	1	0.995238	-3.79264	0.00458756	1.64435	0.995238	NA	NA	NA	0	NA	NA	NA	1	2384329	2395738	2384328	2395737	0	2384328	11409
METHYLPREDNISOLONENEOMYCIN	Non_withdrawal_event	Not Specified	1	0.995238	-3.79264	0.00458756	1.64435	0.995238	NA	NA	NA	0	NA	NA	NA	1	2384329	2395738	2384328	2395737	0	2384328	11409
METHYLTHIONINIM	Non_withdrawal_event	Not Specified	1	0.995238	-3.79264	0.00458756	1.64435	0.995238	NA	NA	NA	0	NA	NA	NA	1	2384329	2395738	2384328	2395737	0	2384328	11409
METIGUANIDE	Non_withdrawal_event	Not Specified	1	0.995238	-3.79264	0.00458756	1.64435	0.995238	NA	NA	NA	0	NA	NA	NA	1	2384329	2395738	2384328	2395737	0	2384328	11409
METOCLOPRAMID COMPRIMATE	Non_withdrawal_event	Not Specified	1	0.995238	-3.79264	0.00458756	1.64435	0.995238	NA	NA	NA	0	NA	NA	NA	1	2384329	2395738	2384328	2395737	0	2384328	11409
METOPROLOL -	Non_withdrawal_event	Not Specified	1	0.995238	-3.79264	0.00458756	1.64435	0.995238	NA	NA	NA	0	NA	NA	NA	1	2384329	2395738	2384328	2395737	0	2384328	11409
METOPROLOL BEDFORD	Non_withdrawal_event	Not Specified	1	0.995238	-3.79264	0.00458756	1.64435	0.995238	NA	NA	NA	0	NA	NA	NA	1	2384329	2395738	2384328	2395737	0	2384328	11409
METOPROLOL HYDROCHLOROTHIAZIDE	Non_withdrawal_event	Not Specified	1	0.995238	-3.79264	0.00458756	1.64435	0.995238	NA	NA	NA	0	NA	NA	NA	1	2384329	2395738	2384328	2395737	0	2384328	11409
METOPROLOL QD	Non_withdrawal_event	Not Specified	1	0.995238	-3.79264	0.00458756	1.64435	0.995238	NA	NA	NA	0	NA	NA	NA	1	2384329	2395738	2384328	2395737	0	2384328	11409
METOPROLOLMETOPROLOL )	Non_withdrawal_event	Not Specified	1	0.995238	-3.79264	0.00458756	1.64435	0.995238	NA	NA	NA	0	NA	NA	NA	1	2384329	2395738	2384328	2395737	0	2384328	11409
METOSYN	Non_withdrawal_event	Not Specified	1	0.995238	-3.79264	0.00458756	1.64435	0.995238	NA	NA	NA	0	NA	NA	NA	1	2384329	2395738	2384328	2395737	0	2384328	11409
METRONIAZOLE	Non_withdrawal_event	Not Specified	1	0.995238	-3.79264	0.00458756	1.64435	0.995238	NA	NA	NA	0	NA	NA	NA	1	2384329	2395738	2384328	2395737	0	2384328	11409
METRONIDAZOLE CODE B3400 500_	Non_withdrawal_event	Not Specified	1	0.995238	-3.79264	0.00458756	1.64435	0.995238	NA	NA	NA	0	NA	NA	NA	1	2384329	2395738	2384328	2395737	0	2384328	11409
METRONIDAZOLE RTU?	Non_withdrawal_event	Not Specified	1	0.995238	-3.79264	0.00458756	1.64435	0.995238	NA	NA	NA	0	NA	NA	NA	1	2384329	2395738	2384328	2395737	0	2384328	11409
METRONOMIC CAPECITABINE	Non_withdrawal_event	Not Specified	1	0.995238	-3.79264	0.00458756	1.64435	0.995238	NA	NA	NA	0	NA	NA	NA	1	2384329	2395738	2384328	2395737	0	2384328	11409
METROPROLOL METOPROLOL )	Non_withdrawal_event	Not Specified	1	0.995238	-3.79264	0.00458756	1.64435	0.995238	NA	NA	NA	0	NA	NA	NA	1	2384329	2395738	2384328	2395737	0	2384328	11409
MEXITIL MEXILETINE- )	Non_withdrawal_event	Not Specified	1	0.995238	-3.79264	0.00458756	1.64435	0.995238	NA	NA	NA	0	NA	NA	NA	1	2384329	2395738	2384328	2395737	0	2384328	11409
MIBG THERAPEUTIC	Non_withdrawal_event	Not Specified	1	0.995238	-3.79264	0.00458756	1.64435	0.995238	NA	NA	NA	0	NA	NA	NA	1	2384329	2395738	2384328	2395737	0	2384328	11409
MICANAZOLE	Non_withdrawal_event	Not Specified	1	0.995238	-3.79264	0.00458756	1.64435	0.995238	NA	NA	NA	0	NA	NA	NA	1	2384329	2395738	2384328	2395737	0	2384328	11409
MICROGYNON SUAVE COATED	Non_withdrawal_event	Not Specified	1	0.995238	-3.79264	0.00458756	1.64435	0.995238	NA	NA	NA	0	NA	NA	NA	1	2384329	2395738	2384328	2395737	0	2384328	11409
MICRON FILTER	Non_withdrawal_event	Not Specified	1	0.995238	-3.79264	0.00458756	1.64435	0.995238	NA	NA	NA	0	NA	NA	NA	1	2384329	2395738	2384328	2395737	0	2384328	11409
MIDAZOLAM ABBOTT	Non_withdrawal_event	Not Specified	1	0.995238	-3.79264	0.00458756	1.64435	0.995238	NA	NA	NA	0	NA	NA	NA	1	2384329	2395738	2384328	2395737	0	2384328	11409
MIDAZOLAM AMERICAL CONSCIOUS SEDATION	Non_withdrawal_event	Not Specified	1	0.995238	-3.79264	0.00458756	1.64435	0.995238	NA	NA	NA	0	NA	NA	NA	1	2384329	2395738	2384328	2395737	0	2384328	11409
MIDAZOLAM BAXTER	Non_withdrawal_event	Not Specified	1	0.995238	-3.79264	0.00458756	1.64435	0.995238	NA	NA	NA	0	NA	NA	NA	1	2384329	2395738	2384328	2395737	0	2384328	11409
MIDAZOLAM PHARMEDIUM	Non_withdrawal_event	Not Specified	1	0.995238	-3.79264	0.00458756	1.64435	0.995238	NA	NA	NA	0	NA	NA	NA	1	2384329	2395738	2384328	2395737	0	2384328	11409
MIDAZOLAM RX 7H8	Non_withdrawal_event	Not Specified	1	0.995238	-3.79264	0.00458756	1.64435	0.995238	NA	NA	NA	0	NA	NA	NA	1	2384329	2395738	2384328	2395737	0	2384328	11409
MIDAZOLAM SOLUTIE INJECTABILA	Non_withdrawal_event	Not Specified	1	0.995238	-3.79264	0.00458756	1.64435	0.995238	NA	NA	NA	0	NA	NA	NA	1	2384329	2395738	2384328	2395737	0	2384328	11409
MIDAZOLAM UNSPEC	Non_withdrawal_event	Not Specified	1	0.995238	-3.79264	0.00458756	1.64435	0.995238	NA	NA	NA	0	NA	NA	NA	1	2384329	2395738	2384328	2395737	0	2384328	11409
MIDOL TIME	Non_withdrawal_event	Not Specified	1	0.995238	-3.79264	0.00458756	1.64435	0.995238	NA	NA	NA	0	NA	NA	NA	1	2384329	2395738	2384328	2395737	0	2384328	11409
MIDOSTAURINE	Non_withdrawal_event	Not Specified	1	0.995238	-3.79264	0.00458756	1.64435	0.995238	NA	NA	NA	0	NA	NA	NA	1	2384329	2395738	2384328	2395737	0	2384328	11409
MILCICLIB	Non_withdrawal_event	Not Specified	1	0.995238	-3.79264	0.00458756	1.64435	0.995238	NA	NA	NA	0	NA	NA	NA	1	2384329	2395738	2384328	2395737	0	2384328	11409
MILTOWN	Non_withdrawal_event	Not Specified	1	0.995238	-3.79264	0.00458756	1.64435	0.995238	NA	NA	NA	0	NA	NA	NA	1	2384329	2395738	2384328	2395737	0	2384328	11409
MINI BAG PLUS NS BAXTER	Non_withdrawal_event	Not Specified	1	0.995238	-3.79264	0.00458756	1.64435	0.995238	NA	NA	NA	0	NA	NA	NA	1	2384329	2395738	2384328	2395737	0	2384328	11409
MINOCYCLINE 2X	Non_withdrawal_event	Not Specified	1	0.995238	-3.79264	0.00458756	1.64435	0.995238	NA	NA	NA	0	NA	NA	NA	1	2384329	2395738	2384328	2395737	0	2384328	11409
MINOCYCLINE MR	Non_withdrawal_event	Not Specified	1	0.995238	-3.79264	0.00458756	1.64435	0.995238	NA	NA	NA	0	NA	NA	NA	1	2384329	2395738	2384328	2395737	0	2384328	11409
MINOCYCLINE TAIYO^ , ,100M	Non_withdrawal_event	Not Specified	1	0.995238	-3.79264	0.00458756	1.64435	0.995238	NA	NA	NA	0	NA	NA	NA	1	2384329	2395738	2384328	2395737	0	2384328	11409
MINTOX MAJOR	Non_withdrawal_event	Not Specified	1	0.995238	-3.79264	0.00458756	1.64435	0.995238	NA	NA	NA	0	NA	NA	NA	1	2384329	2395738	2384328	2395737	0	2384328	11409
MIRTAZEPAINE	Non_withdrawal_event	Not Specified	1	0.995238	-3.79264	0.00458756	1.64435	0.995238	NA	NA	NA	0	NA	NA	NA	1	2384329	2395738	2384328	2395737	0	2384328	11409
MISTLETOE EXTRACT	Non_withdrawal_event	Not Specified	1	0.995238	-3.79264	0.00458756	1.64435	0.995238	NA	NA	NA	0	NA	NA	NA	1	2384329	2395738	2384328	2395737	0	2384328	11409
MITEXAN	Non_withdrawal_event	Not Specified	1	0.995238	-3.79264	0.00458756	1.64435	0.995238	NA	NA	NA	0	NA	NA	NA	1	2384329	2395738	2384328	2395737	0	2384328	11409
MM	Non_withdrawal_event	Not Specified	1	0.995238	-3.79264	0.00458756	1.64435	0.995238	NA	NA	NA	0	NA	NA	NA	1	2384329	2395738	2384328	2395737	0	2384328	11409
MMI	Non_withdrawal_event	Not Specified	1	0.995238	-3.79264	0.00458756	1.64435	0.995238	NA	NA	NA	0	NA	NA	NA	1	2384329	2395738	2384328	2395737	0	2384328	11409
MOCLOBEMIDETABLETS)	Non_withdrawal_event	Not Specified	1	0.995238	-3.79264	0.00458756	1.64435	0.995238	NA	NA	NA	0	NA	NA	NA	1	2384329	2395738	2384328	2395737	0	2384328	11409
MONODESMETHYLCHLORPHENIRAMINE	Non_withdrawal_event	Not Specified	1	0.995238	-3.79264	0.00458756	1.64435	0.995238	NA	NA	NA	0	NA	NA	NA	1	2384329	2395738	2384328	2395737	0	2384328	11409
MONOJECT MONODOSE	Non_withdrawal_event	Not Specified	1	0.995238	-3.79264	0.00458756	1.64435	0.995238	NA	NA	NA	0	NA	NA	NA	1	2384329	2395738	2384328	2395737	0	2384328	11409
MONONESSA_.	Non_withdrawal_event	Not Specified	1	0.995238	-3.79264	0.00458756	1.64435	0.995238	NA	NA	NA	0	NA	NA	NA	1	2384329	2395738	2384328	2395737	0	2384328	11409
MONOTILDIEM - ERLEASE	Non_withdrawal_event	Not Specified	1	0.995238	-3.79264	0.00458756	1.64435	0.995238	NA	NA	NA	0	NA	NA	NA	1	2384329	2395738	2384328	2395737	0	2384328	11409
MONSELS	Non_withdrawal_event	Not Specified	1	0.995238	-3.79264	0.00458756	1.64435	0.995238	NA	NA	NA	0	NA	NA	NA	1	2384329	2395738	2384328	2395737	0	2384328	11409
MONTEKAST	Non_withdrawal_event	Not Specified	1	0.995238	-3.79264	0.00458756	1.64435	0.995238	NA	NA	NA	0	NA	NA	NA	1	2384329	2395738	2384328	2395737	0	2384328	11409
MORICIZINE	Non_withdrawal_event	Not Specified	1	0.995238	-3.79264	0.00458756	1.64435	0.995238	NA	NA	NA	0	NA	NA	NA	1	2384329	2395738	2384328	2395737	0	2384328	11409
MORITAN	Non_withdrawal_event	Not Specified	1	0.995238	-3.79264	0.00458756	1.64435	0.995238	NA	NA	NA	0	NA	NA	NA	1	2384329	2395738	2384328	2395737	0	2384328	11409
MOTILIUM_	Non_withdrawal_event	Not Specified	1	0.995238	-3.79264	0.00458756	1.64435	0.995238	NA	NA	NA	0	NA	NA	NA	1	2384329	2395738	2384328	2395737	0	2384328	11409
MOTRYL	Non_withdrawal_event	Not Specified	1	0.995238	-3.79264	0.00458756	1.64435	0.995238	NA	NA	NA	0	NA	NA	NA	1	2384329	2395738	2384328	2395737	0	2384328	11409
MOXICILLIN_CLAVNLANARE	Non_withdrawal_event	Not Specified	1	0.995238	-3.79264	0.00458756	1.64435	0.995238	NA	NA	NA	0	NA	NA	NA	1	2384329	2395738	2384328	2395737	0	2384328	11409
MRI	Non_withdrawal_event	Not Specified	1	0.995238	-3.79264	0.00458756	1.64435	0.995238	NA	NA	NA	0	NA	NA	NA	1	2384329	2395738	2384328	2395737	0	2384328	11409
MSCA	Non_withdrawal_event	Not Specified	1	0.995238	-3.79264	0.00458756	1.64435	0.995238	NA	NA	NA	0	NA	NA	NA	1	2384329	2395738	2384328	2395737	0	2384328	11409
MTOR INHIBITOR RAPAMYCIN	Non_withdrawal_event	Not Specified	1	0.995238	-3.79264	0.00458756	1.64435	0.995238	NA	NA	NA	0	NA	NA	NA	1	2384329	2395738	2384328	2395737	0	2384328	11409
MTX_(NOT )	Non_withdrawal_event	Not Specified	1	0.995238	-3.79264	0.00458756	1.64435	0.995238	NA	NA	NA	0	NA	NA	NA	1	2384329	2395738	2384328	2395737	0	2384328	11409
MUCOR PLUMBEUS	Non_withdrawal_event	Not Specified	1	0.995238	-3.79264	0.00458756	1.64435	0.995238	NA	NA	NA	0	NA	NA	NA	1	2384329	2395738	2384328	2395737	0	2384328	11409
MULTIPLE CONCOMITANT MEDICATIONS	Non_withdrawal_event	Not Specified	1	0.995238	-3.79264	0.00458756	1.64435	0.995238	NA	NA	NA	0	NA	NA	NA	1	2384329	2395738	2384328	2395737	0	2384328	11409
MULTIPLE DOSE VIAL	Non_withdrawal_event	Not Specified	1	0.995238	-3.79264	0.00458756	1.64435	0.995238	NA	NA	NA	0	NA	NA	NA	1	2384329	2395738	2384328	2395737	0	2384328	11409
MULTIVITAMIN INFUVITE	Non_withdrawal_event	Not Specified	1	0.995238	-3.79264	0.00458756	1.64435	0.995238	NA	NA	NA	0	NA	NA	NA	1	2384329	2395738	2384328	2395737	0	2384328	11409
MURINE EAR CANADA	Non_withdrawal_event	Not Specified	1	0.995238	-3.79264	0.00458756	1.64435	0.995238	NA	NA	NA	0	NA	NA	NA	1	2384329	2395738	2384328	2395737	0	2384328	11409
MUSCLETECH HYDROXYCUT	Non_withdrawal_event	Not Specified	1	0.995238	-3.79264	0.00458756	1.64435	0.995238	NA	NA	NA	0	NA	NA	NA	1	2384329	2395738	2384328	2395737	0	2384328	11409
MYCAFUNGIN	Non_withdrawal_event	Not Specified	1	0.995238	-3.79264	0.00458756	1.64435	0.995238	NA	NA	NA	0	NA	NA	NA	1	2384329	2395738	2384328	2395737	0	2384328	11409
MYCOBACTERIUM OBUENSE	Non_withdrawal_event	Not Specified	1	0.995238	-3.79264	0.00458756	1.64435	0.995238	NA	NA	NA	0	NA	NA	NA	1	2384329	2395738	2384328	2395737	0	2384328	11409
MYCOMYST	Non_withdrawal_event	Not Specified	1	0.995238	-3.79264	0.00458756	1.64435	0.995238	NA	NA	NA	0	NA	NA	NA	1	2384329	2395738	2384328	2395737	0	2384328	11409
MYDRIACYL EYE ,	Non_withdrawal_event	Not Specified	1	0.995238	-3.79264	0.00458756	1.64435	0.995238	NA	NA	NA	0	NA	NA	NA	1	2384329	2395738	2384328	2395737	0	2384328	11409
MYKIDZIRON NEXT WAVE	Non_withdrawal_event	Not Specified	1	0.995238	-3.79264	0.00458756	1.64435	0.995238	NA	NA	NA	0	NA	NA	NA	1	2384329	2395738	2384328	2395737	0	2384328	11409
MYLANTA SUPREME TASTING CHERRY FLAVOR	Non_withdrawal_event	Not Specified	1	0.995238	-3.79264	0.00458756	1.64435	0.995238	NA	NA	NA	0	NA	NA	NA	1	2384329	2395738	2384328	2395737	0	2384328	11409
MYLIS	Non_withdrawal_event	Not Specified	1	0.995238	-3.79264	0.00458756	1.64435	0.995238	NA	NA	NA	0	NA	NA	NA	1	2384329	2395738	2384328	2395737	0	2384328	11409
NACI	Non_withdrawal_event	Not Specified	1	0.995238	-3.79264	0.00458756	1.64435	0.995238	NA	NA	NA	0	NA	NA	NA	1	2384329	2395738	2384328	2395737	0	2384328	11409
NACL NEB	Non_withdrawal_event	Not Specified	1	0.995238	-3.79264	0.00458756	1.64435	0.995238	NA	NA	NA	0	NA	NA	NA	1	2384329	2395738	2384328	2395737	0	2384328	11409
NAIL POLISH REMOVAL PAD	Non_withdrawal_event	Not Specified	1	0.995238	-3.79264	0.00458756	1.64435	0.995238	NA	NA	NA	0	NA	NA	NA	1	2384329	2395738	2384328	2395737	0	2384328	11409
NALOXOLNE	Non_withdrawal_event	Not Specified	1	0.995238	-3.79264	0.00458756	1.64435	0.995238	NA	NA	NA	0	NA	NA	NA	1	2384329	2395738	2384328	2395737	0	2384328	11409
NALTREXONE NALTREXONE	Non_withdrawal_event	Not Specified	1	0.995238	-3.79264	0.00458756	1.64435	0.995238	NA	NA	NA	0	NA	NA	NA	1	2384329	2395738	2384328	2395737	0	2384328	11409
NANOXEL	Non_withdrawal_event	Not Specified	1	0.995238	-3.79264	0.00458756	1.64435	0.995238	NA	NA	NA	0	NA	NA	NA	1	2384329	2395738	2384328	2395737	0	2384328	11409
NAPHCONA ALCON	Non_withdrawal_event	Not Specified	1	0.995238	-3.79264	0.00458756	1.64435	0.995238	NA	NA	NA	0	NA	NA	NA	1	2384329	2395738	2384328	2395737	0	2384328	11409
NAPROXENE RPG	Non_withdrawal_event	Not Specified	1	0.995238	-3.79264	0.00458756	1.64435	0.995238	NA	NA	NA	0	NA	NA	NA	1	2384329	2395738	2384328	2395737	0	2384328	11409
NASAL NASAL ( ) )	Non_withdrawal_event	Not Specified	1	0.995238	-3.79264	0.00458756	1.64435	0.995238	NA	NA	NA	0	NA	NA	NA	1	2384329	2395738	2384328	2395737	0	2384328	11409
NASAL SALINE MOISTURIZER BAYER	Non_withdrawal_event	Not Specified	1	0.995238	-3.79264	0.00458756	1.64435	0.995238	NA	NA	NA	0	NA	NA	NA	1	2384329	2395738	2384328	2395737	0	2384328	11409
NATALCARE PLUS	Non_withdrawal_event	Not Specified	1	0.995238	-3.79264	0.00458756	1.64435	0.995238	NA	NA	NA	0	NA	NA	NA	1	2384329	2395738	2384328	2395737	0	2384328	11409
NATRECOR SCIOS JOHNSON_JOHNSON	Non_withdrawal_event	Not Specified	1	0.995238	-3.79264	0.00458756	1.64435	0.995238	NA	NA	NA	0	NA	NA	NA	1	2384329	2395738	2384328	2395737	0	2384328	11409
NATURELITE	Non_withdrawal_event	Not Specified	1	0.995238	-3.79264	0.00458756	1.64435	0.995238	NA	NA	NA	0	NA	NA	NA	1	2384329	2395738	2384328	2395737	0	2384328	11409
NATURETHROID NT	Non_withdrawal_event	Not Specified	1	0.995238	-3.79264	0.00458756	1.64435	0.995238	NA	NA	NA	0	NA	NA	NA	1	2384329	2395738	2384328	2395737	0	2384328	11409
NDESMETHYLOLANZAPINE	Non_withdrawal_event	Not Specified	1	0.995238	-3.79264	0.00458756	1.64435	0.995238	NA	NA	NA	0	NA	NA	NA	1	2384329	2395738	2384328	2395737	0	2384328	11409
NDESMETHYLTRIMEPRAZINE	Non_withdrawal_event	Not Specified	1	0.995238	-3.79264	0.00458756	1.64435	0.995238	NA	NA	NA	0	NA	NA	NA	1	2384329	2395738	2384328	2395737	0	2384328	11409
NEAXAVAR	Non_withdrawal_event	Not Specified	1	0.995238	-3.79264	0.00458756	1.64435	0.995238	NA	NA	NA	0	NA	NA	NA	1	2384329	2395738	2384328	2395737	0	2384328	11409
NEDOSIRAN	Non_withdrawal_event	Not Specified	1	0.995238	-3.79264	0.00458756	1.64435	0.995238	NA	NA	NA	0	NA	NA	NA	1	2384329	2395738	2384328	2395737	0	2384328	11409
NELFINAFIR STAVUDINE BID	Non_withdrawal_event	Not Specified	1	0.995238	-3.79264	0.00458756	1.64435	0.995238	NA	NA	NA	0	NA	NA	NA	1	2384329	2395738	2384328	2395737	0	2384328	11409
NEO	Non_withdrawal_event	Not Specified	1	0.995238	-3.79264	0.00458756	1.64435	0.995238	NA	NA	NA	0	NA	NA	NA	1	2384329	2395738	2384328	2395737	0	2384328	11409
NEOCITRAN WARMING COLD_FLUPARACETAMOL, DEXTROMETHORPHAN,	Non_withdrawal_event	Not Specified	1	0.995238	-3.79264	0.00458756	1.64435	0.995238	NA	NA	NA	0	NA	NA	NA	1	2384329	2395738	2384328	2395737	0	2384328	11409
NEODM 50_3 LASER	Non_withdrawal_event	Not Specified	1	0.995238	-3.79264	0.00458756	1.64435	0.995238	NA	NA	NA	0	NA	NA	NA	1	2384329	2395738	2384328	2395737	0	2384328	11409
NEOFRIN -PHENYLEPHRINE OPH-	Non_withdrawal_event	Not Specified	1	0.995238	-3.79264	0.00458756	1.64435	0.995238	NA	NA	NA	0	NA	NA	NA	1	2384329	2395738	2384328	2395737	0	2384328	11409
NEOSTIGMINE 1000	Non_withdrawal_event	Not Specified	1	0.995238	-3.79264	0.00458756	1.64435	0.995238	NA	NA	NA	0	NA	NA	NA	1	2384329	2395738	2384328	2395737	0	2384328	11409
NEOSTIGMINE METHLYSULFATE (	Non_withdrawal_event	Not Specified	1	0.995238	-3.79264	0.00458756	1.64435	0.995238	NA	NA	NA	0	NA	NA	NA	1	2384329	2395738	2384328	2395737	0	2384328	11409
NEOTIGASON ACITRETINOIN	Non_withdrawal_event	Not Specified	1	0.995238	-3.79264	0.00458756	1.64435	0.995238	NA	NA	NA	0	NA	NA	NA	1	2384329	2395738	2384328	2395737	0	2384328	11409
NEPROMIZINE	Non_withdrawal_event	Not Specified	1	0.995238	-3.79264	0.00458756	1.64435	0.995238	NA	NA	NA	0	NA	NA	NA	1	2384329	2395738	2384328	2395737	0	2384328	11409
NERL BLOOD BANK SALINE PH 7	Non_withdrawal_event	Not Specified	1	0.995238	-3.79264	0.00458756	1.64435	0.995238	NA	NA	NA	0	NA	NA	NA	1	2384329	2395738	2384328	2395737	0	2384328	11409
NETAKIMAB	Non_withdrawal_event	Not Specified	1	0.995238	-3.79264	0.00458756	1.64435	0.995238	NA	NA	NA	0	NA	NA	NA	1	2384329	2395738	2384328	2395737	0	2384328	11409
NEUROMUSCULAR BLOCKING AGENT	Non_withdrawal_event	Not Specified	1	0.995238	-3.79264	0.00458756	1.64435	0.995238	NA	NA	NA	0	NA	NA	NA	1	2384329	2395738	2384328	2395737	0	2384328	11409
NEUTRAPHOS-K	Non_withdrawal_event	Not Specified	1	0.995238	-3.79264	0.00458756	1.64435	0.995238	NA	NA	NA	0	NA	NA	NA	1	2384329	2395738	2384328	2395737	0	2384328	11409
NEUTROGENA ULTRASHEER SUNBLOCK	Non_withdrawal_event	Not Specified	1	0.995238	-3.79264	0.00458756	1.64435	0.995238	NA	NA	NA	0	NA	NA	NA	1	2384329	2395738	2384328	2395737	0	2384328	11409
NEUTROGENA VISIBLY EVEN DAILY MOISTURIZER SPF	Non_withdrawal_event	Not Specified	1	0.995238	-3.79264	0.00458756	1.64435	0.995238	NA	NA	NA	0	NA	NA	NA	1	2384329	2395738	2384328	2395737	0	2384328	11409
NEVIRAPINE NEVIRAPINE	Non_withdrawal_event	Not Specified	1	0.995238	-3.79264	0.00458756	1.64435	0.995238	NA	NA	NA	0	NA	NA	NA	1	2384329	2395738	2384328	2395737	0	2384328	11409
NEVIRAPINE NIVIRAPINE)	Non_withdrawal_event	Not Specified	1	0.995238	-3.79264	0.00458756	1.64435	0.995238	NA	NA	NA	0	NA	NA	NA	1	2384329	2395738	2384328	2395737	0	2384328	11409
NEVIRAPINE NONBI	Non_withdrawal_event	Not Specified	1	0.995238	-3.79264	0.00458756	1.64435	0.995238	NA	NA	NA	0	NA	NA	NA	1	2384329	2395738	2384328	2395737	0	2384328	11409
NEVIRAPNIE NEVIRAPINE)	Non_withdrawal_event	Not Specified	1	0.995238	-3.79264	0.00458756	1.64435	0.995238	NA	NA	NA	0	NA	NA	NA	1	2384329	2395738	2384328	2395737	0	2384328	11409
NEXAVIR	Non_withdrawal_event	Not Specified	1	0.995238	-3.79264	0.00458756	1.64435	0.995238	NA	NA	NA	0	NA	NA	NA	1	2384329	2395738	2384328	2395737	0	2384328	11409
NIACINAMIDEPANCRELIPASE_PANTHENOL\PEPSIN\PYRIDOXINE \RIBOFLAVIN\THIAMINE HYDROCHLORIDE	Non_withdrawal_event	Not Specified	1	0.995238	-3.79264	0.00458756	1.64435	0.995238	NA	NA	NA	0	NA	NA	NA	1	2384329	2395738	2384328	2395737	0	2384328	11409
NIASTASE RT	Non_withdrawal_event	Not Specified	1	0.995238	-3.79264	0.00458756	1.64435	0.995238	NA	NA	NA	0	NA	NA	NA	1	2384329	2395738	2384328	2395737	0	2384328	11409
NICOTIBINE	Non_withdrawal_event	Not Specified	1	0.995238	-3.79264	0.00458756	1.64435	0.995238	NA	NA	NA	0	NA	NA	NA	1	2384329	2395738	2384328	2395737	0	2384328	11409
NIFEDIPINE RELE	Non_withdrawal_event	Not Specified	1	0.995238	-3.79264	0.00458756	1.64435	0.995238	NA	NA	NA	0	NA	NA	NA	1	2384329	2395738	2384328	2395737	0	2384328	11409
NIFEDIPINE VIA MOTHER	Non_withdrawal_event	Not Specified	1	0.995238	-3.79264	0.00458756	1.64435	0.995238	NA	NA	NA	0	NA	NA	NA	1	2384329	2395738	2384328	2395737	0	2384328	11409
NIFURTOINOL	Non_withdrawal_event	Not Specified	1	0.995238	-3.79264	0.00458756	1.64435	0.995238	NA	NA	NA	0	NA	NA	NA	1	2384329	2395738	2384328	2395737	0	2384328	11409
NIMESULIDE RANBAXY GRANULATO SOSPENSIONE ORALE	Non_withdrawal_event	Not Specified	1	0.995238	-3.79264	0.00458756	1.64435	0.995238	NA	NA	NA	0	NA	NA	NA	1	2384329	2395738	2384328	2395737	0	2384328	11409
NIRIDAZOLE	Non_withdrawal_event	Not Specified	1	0.995238	-3.79264	0.00458756	1.64435	0.995238	NA	NA	NA	0	NA	NA	NA	1	2384329	2395738	2384328	2395737	0	2384328	11409
NITE TIME	Non_withdrawal_event	Not Specified	1	0.995238	-3.79264	0.00458756	1.64435	0.995238	NA	NA	NA	0	NA	NA	NA	1	2384329	2395738	2384328	2395737	0	2384328	11409
NITISIONONE	Non_withdrawal_event	Not Specified	1	0.995238	-3.79264	0.00458756	1.64435	0.995238	NA	NA	NA	0	NA	NA	NA	1	2384329	2395738	2384328	2395737	0	2384328	11409
NITROFLURANE COMPOUND	Non_withdrawal_event	Not Specified	1	0.995238	-3.79264	0.00458756	1.64435	0.995238	NA	NA	NA	0	NA	NA	NA	1	2384329	2395738	2384328	2395737	0	2384328	11409
NITROGEN COMPRESSED NF	Non_withdrawal_event	Not Specified	1	0.995238	-3.79264	0.00458756	1.64435	0.995238	NA	NA	NA	0	NA	NA	NA	1	2384329	2395738	2384328	2395737	0	2384328	11409
NITROGEN NA AIRGAS CHATTANOOGA	Non_withdrawal_event	Not Specified	1	0.995238	-3.79264	0.00458756	1.64435	0.995238	NA	NA	NA	0	NA	NA	NA	1	2384329	2395738	2384328	2395737	0	2384328	11409
NITROLINGUALPUMPSPRAY - GLYCERYL TRINITRATE - SPRAY)	Non_withdrawal_event	Not Specified	1	0.995238	-3.79264	0.00458756	1.64435	0.995238	NA	NA	NA	0	NA	NA	NA	1	2384329	2395738	2384328	2395737	0	2384328	11409
NITROPASTE NITROGLYCERINE	Non_withdrawal_event	Not Specified	1	0.995238	-3.79264	0.00458756	1.64435	0.995238	NA	NA	NA	0	NA	NA	NA	1	2384329	2395738	2384328	2395737	0	2384328	11409
NOMACOPAN	Non_withdrawal_event	Not Specified	1	0.995238	-3.79264	0.00458756	1.64435	0.995238	NA	NA	NA	0	NA	NA	NA	1	2384329	2395738	2384328	2395737	0	2384328	11409
NON COMPONENT DES UNIT DOSE :	Non_withdrawal_event	Not Specified	1	0.995238	-3.79264	0.00458756	1.64435	0.995238	NA	NA	NA	0	NA	NA	NA	1	2384329	2395738	2384328	2395737	0	2384328	11409
NON NSAID	Non_withdrawal_event	Not Specified	1	0.995238	-3.79264	0.00458756	1.64435	0.995238	NA	NA	NA	0	NA	NA	NA	1	2384329	2395738	2384328	2395737	0	2384328	11409
NONDEPOLARIZING MUSCLE RELAXANT	Non_withdrawal_event	Not Specified	1	0.995238	-3.79264	0.00458756	1.64435	0.995238	NA	NA	NA	0	NA	NA	NA	1	2384329	2395738	2384328	2395737	0	2384328	11409
NONDEPPOLARIZING MUSCLE RELAXANT	Non_withdrawal_event	Not Specified	1	0.995238	-3.79264	0.00458756	1.64435	0.995238	NA	NA	NA	0	NA	NA	NA	1	2384329	2395738	2384328	2395737	0	2384328	11409
NONSTEROIDAL DRUGS	Non_withdrawal_event	Not Specified	1	0.995238	-3.79264	0.00458756	1.64435	0.995238	NA	NA	NA	0	NA	NA	NA	1	2384329	2395738	2384328	2395737	0	2384328	11409
NORFLURAZEPAM	Non_withdrawal_event	Not Specified	1	0.995238	-3.79264	0.00458756	1.64435	0.995238	NA	NA	NA	0	NA	NA	NA	1	2384329	2395738	2384328	2395737	0	2384328	11409
NORLUTEN	Non_withdrawal_event	Not Specified	1	0.995238	-3.79264	0.00458756	1.64435	0.995238	NA	NA	NA	0	NA	NA	NA	1	2384329	2395738	2384328	2395737	0	2384328	11409
NORMEPERIDINE	Non_withdrawal_event	Not Specified	1	0.995238	-3.79264	0.00458756	1.64435	0.995238	NA	NA	NA	0	NA	NA	NA	1	2384329	2395738	2384328	2395737	0	2384328	11409
NORMOXIN	Non_withdrawal_event	Not Specified	1	0.995238	-3.79264	0.00458756	1.64435	0.995238	NA	NA	NA	0	NA	NA	NA	1	2384329	2395738	2384328	2395737	0	2384328	11409
NORTRIPTYLINE HYDROCHLORIDEPERPHENAZINE	Non_withdrawal_event	Not Specified	1	0.995238	-3.79264	0.00458756	1.64435	0.995238	NA	NA	NA	0	NA	NA	NA	1	2384329	2395738	2384328	2395737	0	2384328	11409
NOVAHISTINE DH	Non_withdrawal_event	Not Specified	1	0.995238	-3.79264	0.00458756	1.64435	0.995238	NA	NA	NA	0	NA	NA	NA	1	2384329	2395738	2384328	2395737	0	2384328	11409
NOVAMINSULFON RATIOPHARM	Non_withdrawal_event	Not Specified	1	0.995238	-3.79264	0.00458756	1.64435	0.995238	NA	NA	NA	0	NA	NA	NA	1	2384329	2395738	2384328	2395737	0	2384328	11409
NOVO PEN DEVICE	Non_withdrawal_event	Not Specified	1	0.995238	-3.79264	0.00458756	1.64435	0.995238	NA	NA	NA	0	NA	NA	NA	1	2384329	2395738	2384328	2395737	0	2384328	11409
NOVOLIN R UNITS NOVO NORDISK	Non_withdrawal_event	Not Specified	1	0.995238	-3.79264	0.00458756	1.64435	0.995238	NA	NA	NA	0	NA	NA	NA	1	2384329	2395738	2384328	2395737	0	2384328	11409
NOVOLIN TORONTO INSULIN	Non_withdrawal_event	Not Specified	1	0.995238	-3.79264	0.00458756	1.64435	0.995238	NA	NA	NA	0	NA	NA	NA	1	2384329	2395738	2384328	2395737	0	2384328	11409
NOVONORDISK NOVOLIN	Non_withdrawal_event	Not Specified	1	0.995238	-3.79264	0.00458756	1.64435	0.995238	NA	NA	NA	0	NA	NA	NA	1	2384329	2395738	2384328	2395737	0	2384328	11409
NOVORAPID PENFIL (INSULIN ASPART) SOLUT	Non_withdrawal_event	Not Specified	1	0.995238	-3.79264	0.00458756	1.64435	0.995238	NA	NA	NA	0	NA	NA	NA	1	2384329	2395738	2384328	2395737	0	2384328	11409
NOVORAPID PENFILLML (INSULIN ASPART) SOLUTIO	Non_withdrawal_event	Not Specified	1	0.995238	-3.79264	0.00458756	1.64435	0.995238	NA	NA	NA	0	NA	NA	NA	1	2384329	2395738	2384328	2395737	0	2384328	11409
NUCLEOSID ANALOGUES	Non_withdrawal_event	Not Specified	1	0.995238	-3.79264	0.00458756	1.64435	0.995238	NA	NA	NA	0	NA	NA	NA	1	2384329	2395738	2384328	2395737	0	2384328	11409
NUCLEOSIDE	Non_withdrawal_event	Not Specified	1	0.995238	-3.79264	0.00458756	1.64435	0.995238	NA	NA	NA	0	NA	NA	NA	1	2384329	2395738	2384328	2395737	0	2384328	11409
NUCLEOSIDE ANALOG REVERSE TRANSCRIPTASE INHIBITOR	Non_withdrawal_event	Not Specified	1	0.995238	-3.79264	0.00458756	1.64435	0.995238	NA	NA	NA	0	NA	NA	NA	1	2384329	2395738	2384328	2395737	0	2384328	11409
NUCLEOSIDE CETHYNTCYTIDINE	Non_withdrawal_event	Not Specified	1	0.995238	-3.79264	0.00458756	1.64435	0.995238	NA	NA	NA	0	NA	NA	NA	1	2384329	2395738	2384328	2395737	0	2384328	11409
NUCOFED	Non_withdrawal_event	Not Specified	1	0.995238	-3.79264	0.00458756	1.64435	0.995238	NA	NA	NA	0	NA	NA	NA	1	2384329	2395738	2384328	2395737	0	2384328	11409
NUTRACENE	Non_withdrawal_event	Not Specified	1	0.995238	-3.79264	0.00458756	1.64435	0.995238	NA	NA	NA	0	NA	NA	NA	1	2384329	2395738	2384328	2395737	0	2384328	11409
NUTROFURANTOIN	Non_withdrawal_event	Not Specified	1	0.995238	-3.79264	0.00458756	1.64435	0.995238	NA	NA	NA	0	NA	NA	NA	1	2384329	2395738	2384328	2395737	0	2384328	11409
OCAL F O CAL PRENATAL VITAMINS	Non_withdrawal_event	Not Specified	1	0.995238	-3.79264	0.00458756	1.64435	0.995238	NA	NA	NA	0	NA	NA	NA	1	2384329	2395738	2384328	2395737	0	2384328	11409
OCTAGAM_	Non_withdrawal_event	Not Specified	1	0.995238	-3.79264	0.00458756	1.64435	0.995238	NA	NA	NA	0	NA	NA	NA	1	2384329	2395738	2384328	2395737	0	2384328	11409
OCTENIDINE	Non_withdrawal_event	Not Specified	1	0.995238	-3.79264	0.00458756	1.64435	0.995238	NA	NA	NA	0	NA	NA	NA	1	2384329	2395738	2384328	2395737	0	2384328	11409
OCTISALATEOCTOCRYLENE	Non_withdrawal_event	Not Specified	1	0.995238	-3.79264	0.00458756	1.64435	0.995238	NA	NA	NA	0	NA	NA	NA	1	2384329	2395738	2384328	2395737	0	2384328	11409
OCUPOWER MULTIVITAMIN	Non_withdrawal_event	Not Specified	1	0.995238	-3.79264	0.00458756	1.64435	0.995238	NA	NA	NA	0	NA	NA	NA	1	2384329	2395738	2384328	2395737	0	2384328	11409
OCUVITE_LUTIN BAUSCH_LOMB	Non_withdrawal_event	Not Specified	1	0.995238	-3.79264	0.00458756	1.64435	0.995238	NA	NA	NA	0	NA	NA	NA	1	2384329	2395738	2384328	2395737	0	2384328	11409
OFLOX	Non_withdrawal_event	Not Specified	1	0.995238	-3.79264	0.00458756	1.64435	0.995238	NA	NA	NA	0	NA	NA	NA	1	2384329	2395738	2384328	2395737	0	2384328	11409
OLICERIDINE	Non_withdrawal_event	Not Specified	1	0.995238	-3.79264	0.00458756	1.64435	0.995238	NA	NA	NA	0	NA	NA	NA	1	2384329	2395738	2384328	2395737	0	2384328	11409
OLMESARTANHCTZ	Non_withdrawal_event	Not Specified	1	0.995238	-3.79264	0.00458756	1.64435	0.995238	NA	NA	NA	0	NA	NA	NA	1	2384329	2395738	2384328	2395737	0	2384328	11409
OMEGA POLYUNSATURATED FATTY ACIDS	Non_withdrawal_event	Not Specified	1	0.995238	-3.79264	0.00458756	1.64435	0.995238	NA	NA	NA	0	NA	NA	NA	1	2384329	2395738	2384328	2395737	0	2384328	11409
OMEPRAZOLE OMEPRAZOLE	Non_withdrawal_event	Not Specified	1	0.995238	-3.79264	0.00458756	1.64435	0.995238	NA	NA	NA	0	NA	NA	NA	1	2384329	2395738	2384328	2395737	0	2384328	11409
OMEPRAZOLE_CLARITHROMYCIN+TINIDAZOLE	Non_withdrawal_event	Not Specified	1	0.995238	-3.79264	0.00458756	1.64435	0.995238	NA	NA	NA	0	NA	NA	NA	1	2384329	2395738	2384328	2395737	0	2384328	11409
OMPENACLID	Non_withdrawal_event	Not Specified	1	0.995238	-3.79264	0.00458756	1.64435	0.995238	NA	NA	NA	0	NA	NA	NA	1	2384329	2395738	2384328	2395737	0	2384328	11409
ONDANSEETRON	Non_withdrawal_event	Not Specified	1	0.995238	-3.79264	0.00458756	1.64435	0.995238	NA	NA	NA	0	NA	NA	NA	1	2384329	2395738	2384328	2395737	0	2384328	11409
ONDANSETRON MULTIDOSE VIAL	Non_withdrawal_event	Not Specified	1	0.995238	-3.79264	0.00458756	1.64435	0.995238	NA	NA	NA	0	NA	NA	NA	1	2384329	2395738	2384328	2395737	0	2384328	11409
ONDANSETRON NOVAPLUS	Non_withdrawal_event	Not Specified	1	0.995238	-3.79264	0.00458756	1.64435	0.995238	NA	NA	NA	0	NA	NA	NA	1	2384329	2395738	2384328	2395737	0	2384328	11409
ONDANSETRON ODT SUN PHARMA	Non_withdrawal_event	Not Specified	1	0.995238	-3.79264	0.00458756	1.64435	0.995238	NA	NA	NA	0	NA	NA	NA	1	2384329	2395738	2384328	2395737	0	2384328	11409
ONESEED JUNIPER 20	Non_withdrawal_event	Not Specified	1	0.995238	-3.79264	0.00458756	1.64435	0.995238	NA	NA	NA	0	NA	NA	NA	1	2384329	2395738	2384328	2395737	0	2384328	11409
ONOA	Non_withdrawal_event	Not Specified	1	0.995238	-3.79264	0.00458756	1.64435	0.995238	NA	NA	NA	0	NA	NA	NA	1	2384329	2395738	2384328	2395737	0	2384328	11409
ONYX ALCOHOL COPOLYMER	Non_withdrawal_event	Not Specified	1	0.995238	-3.79264	0.00458756	1.64435	0.995238	NA	NA	NA	0	NA	NA	NA	1	2384329	2395738	2384328	2395737	0	2384328	11409
OOLONGTEA	Non_withdrawal_event	Not Specified	1	0.995238	-3.79264	0.00458756	1.64435	0.995238	NA	NA	NA	0	NA	NA	NA	1	2384329	2395738	2384328	2395737	0	2384328	11409
OPIOIDS MEDICATION	Non_withdrawal_event	Not Specified	1	0.995238	-3.79264	0.00458756	1.64435	0.995238	NA	NA	NA	0	NA	NA	NA	1	2384329	2395738	2384328	2395737	0	2384328	11409
ORA PLUS	Non_withdrawal_event	Not Specified	1	0.995238	-3.79264	0.00458756	1.64435	0.995238	NA	NA	NA	0	NA	NA	NA	1	2384329	2395738	2384328	2395737	0	2384328	11409
ORACIT	Non_withdrawal_event	Not Specified	1	0.995238	-3.79264	0.00458756	1.64435	0.995238	NA	NA	NA	0	NA	NA	NA	1	2384329	2395738	2384328	2395737	0	2384328	11409
ORAJEL FLOURIDE FREE SAFE TO SWALLOW TOOTHPASTE	Non_withdrawal_event	Not Specified	1	0.995238	-3.79264	0.00458756	1.64435	0.995238	NA	NA	NA	0	NA	NA	NA	1	2384329	2395738	2384328	2395737	0	2384328	11409
ORANGE JUICE	Non_withdrawal_event	Not Specified	1	0.995238	-3.79264	0.00458756	1.64435	0.995238	NA	NA	NA	0	NA	NA	NA	1	2384329	2395738	2384328	2395737	0	2384328	11409
ORAORED SOLUTIONMG	Non_withdrawal_event	Not Specified	1	0.995238	-3.79264	0.00458756	1.64435	0.995238	NA	NA	NA	0	NA	NA	NA	1	2384329	2395738	2384328	2395737	0	2384328	11409
ORCIPRENALINE	Non_withdrawal_event	Not Specified	1	0.995238	-3.79264	0.00458756	1.64435	0.995238	NA	NA	NA	0	NA	NA	NA	1	2384329	2395738	2384328	2395737	0	2384328	11409
ORCIPRENALINE ORCIPRENALINE )	Non_withdrawal_event	Not Specified	1	0.995238	-3.79264	0.00458756	1.64435	0.995238	NA	NA	NA	0	NA	NA	NA	1	2384329	2395738	2384328	2395737	0	2384328	11409
ORGADROEN	Non_withdrawal_event	Not Specified	1	0.995238	-3.79264	0.00458756	1.64435	0.995238	NA	NA	NA	0	NA	NA	NA	1	2384329	2395738	2384328	2395737	0	2384328	11409
ORTHOSIPHON ARISTATUS LEAF	Non_withdrawal_event	Not Specified	1	0.995238	-3.79264	0.00458756	1.64435	0.995238	NA	NA	NA	0	NA	NA	NA	1	2384329	2395738	2384328	2395737	0	2384328	11409
OSMITROL WATER PLASTIC CONTAINER	Non_withdrawal_event	Not Specified	1	0.995238	-3.79264	0.00458756	1.64435	0.995238	NA	NA	NA	0	NA	NA	NA	1	2384329	2395738	2384328	2395737	0	2384328	11409
OSOM HCG COMBO TEST EXP ENZYME DIAGNOSTICS	Non_withdrawal_event	Not Specified	1	0.995238	-3.79264	0.00458756	1.64435	0.995238	NA	NA	NA	0	NA	NA	NA	1	2384329	2395738	2384328	2395737	0	2384328	11409
OSTEOCIS HMDP	Non_withdrawal_event	Not Specified	1	0.995238	-3.79264	0.00458756	1.64435	0.995238	NA	NA	NA	0	NA	NA	NA	1	2384329	2395738	2384328	2395737	0	2384328	11409
OVIDEN	Non_withdrawal_event	Not Specified	1	0.995238	-3.79264	0.00458756	1.64435	0.995238	NA	NA	NA	0	NA	NA	NA	1	2384329	2395738	2384328	2395737	0	2384328	11409
OXALIPLATIN - UNIT DOSE:	Non_withdrawal_event	Not Specified	1	0.995238	-3.79264	0.00458756	1.64435	0.995238	NA	NA	NA	0	NA	NA	NA	1	2384329	2395738	2384328	2395737	0	2384328	11409
OXALIPLATIN OXALIPLATIN)(OXALIPLATIN)	Non_withdrawal_event	Not Specified	1	0.995238	-3.79264	0.00458756	1.64435	0.995238	NA	NA	NA	0	NA	NA	NA	1	2384329	2395738	2384328	2395737	0	2384328	11409
OXALIPLATIN SUNMGML KONZENTRAT ZUR HERSTELLUNG EINER INFUSIONSL?SUNG	Non_withdrawal_event	Not Specified	1	0.995238	-3.79264	0.00458756	1.64435	0.995238	NA	NA	NA	0	NA	NA	NA	1	2384329	2395738	2384328	2395737	0	2384328	11409
