## Supplementary material for "Adverse drug withdrawal event signals in FAERS and Eudravigilance databases: a stratified disproportionality analysis study": FDA Results by sex (part 14 of 14)

### Sheet: Results_by_sex (continued)
Drugs	event	sex	obs	exp_rrr	ic2.5	ic	ic97.5	exp_prr	prr2.5	prr	prr97.5	exp_ror	ror2.5	ror	ror97.5	n_drug	n_event	n_tot	n_event_prr	n_tot_prr	b	c	d
OXAPIUM IODIDE	Non_withdrawal_event	Not Specified	1	0.995238	-3.79264	0.00458756	1.64435	0.995238	NA	NA	NA	0	NA	NA	NA	1	2384329	2395738	2384328	2395737	0	2384328	11409
OXIDRONATE	Non_withdrawal_event	Not Specified	1	0.995238	-3.79264	0.00458756	1.64435	0.995238	NA	NA	NA	0	NA	NA	NA	1	2384329	2395738	2384328	2395737	0	2384328	11409
OXOGLURIC ACIDPYRIDOXINE	Non_withdrawal_event	Not Specified	1	0.995238	-3.79264	0.00458756	1.64435	0.995238	NA	NA	NA	0	NA	NA	NA	1	2384329	2395738	2384328	2395737	0	2384328	11409
OXONATE	Non_withdrawal_event	Not Specified	1	0.995238	-3.79264	0.00458756	1.64435	0.995238	NA	NA	NA	0	NA	NA	NA	1	2384329	2395738	2384328	2395737	0	2384328	11409
OXYCODACETAM	Non_withdrawal_event	Not Specified	1	0.995238	-3.79264	0.00458756	1.64435	0.995238	NA	NA	NA	0	NA	NA	NA	1	2384329	2395738	2384328	2395737	0	2384328	11409
OXYCODEGOL	Non_withdrawal_event	Not Specified	1	0.995238	-3.79264	0.00458756	1.64435	0.995238	NA	NA	NA	0	NA	NA	NA	1	2384329	2395738	2384328	2395737	0	2384328	11409
OXYCODON OXYCODONE HYDROCHLORIDE	Non_withdrawal_event	Not Specified	1	0.995238	-3.79264	0.00458756	1.64435	0.995238	NA	NA	NA	0	NA	NA	NA	1	2384329	2395738	2384328	2395737	0	2384328	11409
OXYCODONE 609510705-70	Non_withdrawal_event	Not Specified	1	0.995238	-3.79264	0.00458756	1.64435	0.995238	NA	NA	NA	0	NA	NA	NA	1	2384329	2395738	2384328	2395737	0	2384328	11409
OXYCODONE HYDROCHLORIDEAPAP STRENGTH_FORMULATION (	Non_withdrawal_event	Not Specified	1	0.995238	-3.79264	0.00458756	1.64435	0.995238	NA	NA	NA	0	NA	NA	NA	1	2384329	2395738	2384328	2395737	0	2384328	11409
OXYCODONE MALLINOKRODT	Non_withdrawal_event	Not Specified	1	0.995238	-3.79264	0.00458756	1.64435	0.995238	NA	NA	NA	0	NA	NA	NA	1	2384329	2395738	2384328	2395737	0	2384328	11409
OXYCODONEACETAMINOPHEN -	Non_withdrawal_event	Not Specified	1	0.995238	-3.79264	0.00458756	1.64435	0.995238	NA	NA	NA	0	NA	NA	NA	1	2384329	2395738	2384328	2395737	0	2384328	11409
OXYCODONE_BENZODIAZEPINE	Non_withdrawal_event	Not Specified	1	0.995238	-3.79264	0.00458756	1.64435	0.995238	NA	NA	NA	0	NA	NA	NA	1	2384329	2395738	2384328	2395737	0	2384328	11409
OXYCODONE_ETHANOL	Non_withdrawal_event	Not Specified	1	0.995238	-3.79264	0.00458756	1.64435	0.995238	NA	NA	NA	0	NA	NA	NA	1	2384329	2395738	2384328	2395737	0	2384328	11409
OXYGEN %; AIR PRODUCTS_	Non_withdrawal_event	Not Specified	1	0.995238	-3.79264	0.00458756	1.64435	0.995238	NA	NA	NA	0	NA	NA	NA	1	2384329	2395738	2384328	2395737	0	2384328	11409
OXYGEN TANK	Non_withdrawal_event	Not Specified	1	0.995238	-3.79264	0.00458756	1.64435	0.995238	NA	NA	NA	0	NA	NA	NA	1	2384329	2395738	2384328	2395737	0	2384328	11409
OXYGIENE MEDICINAL AIR LIQUIDE SANTE FR BAR GAZ POUR OXYGEN	Non_withdrawal_event	Not Specified	1	0.995238	-3.79264	0.00458756	1.64435	0.995238	NA	NA	NA	0	NA	NA	NA	1	2384329	2395738	2384328	2395737	0	2384328	11409
OXYPROPETHIN OXYPROPETHIN DECANOATE)	Non_withdrawal_event	Not Specified	1	0.995238	-3.79264	0.00458756	1.64435	0.995238	NA	NA	NA	0	NA	NA	NA	1	2384329	2395738	2384328	2395737	0	2384328	11409
OYSTER SHELL PLUS PHARMA	Non_withdrawal_event	Not Specified	1	0.995238	-3.79264	0.00458756	1.64435	0.995238	NA	NA	NA	0	NA	NA	NA	1	2384329	2395738	2384328	2395737	0	2384328	11409
PACLITAXELTEVA	Non_withdrawal_event	Not Specified	1	0.995238	-3.79264	0.00458756	1.64435	0.995238	NA	NA	NA	0	NA	NA	NA	1	2384329	2395738	2384328	2395737	0	2384328	11409
PAIN BUSTER PAIN PUMP	Non_withdrawal_event	Not Specified	1	0.995238	-3.79264	0.00458756	1.64435	0.995238	NA	NA	NA	0	NA	NA	NA	1	2384329	2395738	2384328	2395737	0	2384328	11409
PAMREVLUMAB	Non_withdrawal_event	Not Specified	1	0.995238	-3.79264	0.00458756	1.64435	0.995238	NA	NA	NA	0	NA	NA	NA	1	2384329	2395738	2384328	2395737	0	2384328	11409
PANCREATIC ENZYME PRODUCTS	Non_withdrawal_event	Not Specified	1	0.995238	-3.79264	0.00458756	1.64435	0.995238	NA	NA	NA	0	NA	NA	NA	1	2384329	2395738	2384328	2395737	0	2384328	11409
PANVAX HN1 INFLUENZA VACCINE	Non_withdrawal_event	Not Specified	1	0.995238	-3.79264	0.00458756	1.64435	0.995238	NA	NA	NA	0	NA	NA	NA	1	2384329	2395738	2384328	2395737	0	2384328	11409
PARACETAMOLACETAMNOPHEN	Non_withdrawal_event	Not Specified	1	0.995238	-3.79264	0.00458756	1.64435	0.995238	NA	NA	NA	0	NA	NA	NA	1	2384329	2395738	2384328	2395737	0	2384328	11409
PARACETAMOLPSEUDOEPHEDRINE )	Non_withdrawal_event	Not Specified	1	0.995238	-3.79264	0.00458756	1.64435	0.995238	NA	NA	NA	0	NA	NA	NA	1	2384329	2395738	2384328	2395737	0	2384328	11409
PARACETAMOL_METHOCARBAMOL	Non_withdrawal_event	Not Specified	1	0.995238	-3.79264	0.00458756	1.64435	0.995238	NA	NA	NA	0	NA	NA	NA	1	2384329	2395738	2384328	2395737	0	2384328	11409
PARAFFINWAX, EMULSIFYING	Non_withdrawal_event	Not Specified	1	0.995238	-3.79264	0.00458756	1.64435	0.995238	NA	NA	NA	0	NA	NA	NA	1	2384329	2395738	2384328	2395737	0	2384328	11409
PARALYTIC ID BAND	Non_withdrawal_event	Not Specified	1	0.995238	-3.79264	0.00458756	1.64435	0.995238	NA	NA	NA	0	NA	NA	NA	1	2384329	2395738	2384328	2395737	0	2384328	11409
PARALYTIC ID SHRINK BAND C CARE LOGISTICS INCS	Non_withdrawal_event	Not Specified	1	0.995238	-3.79264	0.00458756	1.64435	0.995238	NA	NA	NA	0	NA	NA	NA	1	2384329	2395738	2384328	2395737	0	2384328	11409
PARENTS CHOICE CREAMY DIAPER RASH_ALOE_VITAMIN E,	Non_withdrawal_event	Not Specified	1	0.995238	-3.79264	0.00458756	1.64435	0.995238	NA	NA	NA	0	NA	NA	NA	1	2384329	2395738	2384328	2395737	0	2384328	11409
PARKERDALE TUBERCULIN PPURIFIED PROTEIN DERIVATIVE	Non_withdrawal_event	Not Specified	1	0.995238	-3.79264	0.00458756	1.64435	0.995238	NA	NA	NA	0	NA	NA	NA	1	2384329	2395738	2384328	2395737	0	2384328	11409
PARKINSONS MEDICATION	Non_withdrawal_event	Not Specified	1	0.995238	-3.79264	0.00458756	1.64435	0.995238	NA	NA	NA	0	NA	NA	NA	1	2384329	2395738	2384328	2395737	0	2384328	11409
PATELLAR TENDON HEMI	Non_withdrawal_event	Not Specified	1	0.995238	-3.79264	0.00458756	1.64435	0.995238	NA	NA	NA	0	NA	NA	NA	1	2384329	2395738	2384328	2395737	0	2384328	11409
PATENT BLUE V_	Non_withdrawal_event	Not Specified	1	0.995238	-3.79264	0.00458756	1.64435	0.995238	NA	NA	NA	0	NA	NA	NA	1	2384329	2395738	2384328	2395737	0	2384328	11409
PATIDEGIB	Non_withdrawal_event	Not Specified	1	0.995238	-3.79264	0.00458756	1.64435	0.995238	NA	NA	NA	0	NA	NA	NA	1	2384329	2395738	2384328	2395737	0	2384328	11409
PDT	Non_withdrawal_event	Not Specified	1	0.995238	-3.79264	0.00458756	1.64435	0.995238	NA	NA	NA	0	NA	NA	NA	1	2384329	2395738	2384328	2395737	0	2384328	11409
PEA	Non_withdrawal_event	Not Specified	1	0.995238	-3.79264	0.00458756	1.64435	0.995238	NA	NA	NA	0	NA	NA	NA	1	2384329	2395738	2384328	2395737	0	2384328	11409
PEANUT SCRATCH :20	Non_withdrawal_event	Not Specified	1	0.995238	-3.79264	0.00458756	1.64435	0.995238	NA	NA	NA	0	NA	NA	NA	1	2384329	2395738	2384328	2395737	0	2384328	11409
PEDIACARE GENTLE VAPORS	Non_withdrawal_event	Not Specified	1	0.995238	-3.79264	0.00458756	1.64435	0.995238	NA	NA	NA	0	NA	NA	NA	1	2384329	2395738	2384328	2395737	0	2384328	11409
PEDIACARE NIGHTTIME COLD	Non_withdrawal_event	Not Specified	1	0.995238	-3.79264	0.00458756	1.64435	0.995238	NA	NA	NA	0	NA	NA	NA	1	2384329	2395738	2384328	2395737	0	2384328	11409
PEDIALAX	Non_withdrawal_event	Not Specified	1	0.995238	-3.79264	0.00458756	1.64435	0.995238	NA	NA	NA	0	NA	NA	NA	1	2384329	2395738	2384328	2395737	0	2384328	11409
PEDIATRIC IMMUNIZATIONS	Non_withdrawal_event	Not Specified	1	0.995238	-3.79264	0.00458756	1.64435	0.995238	NA	NA	NA	0	NA	NA	NA	1	2384329	2395738	2384328	2395737	0	2384328	11409
PEDITRACE	Non_withdrawal_event	Not Specified	1	0.995238	-3.79264	0.00458756	1.64435	0.995238	NA	NA	NA	0	NA	NA	NA	1	2384329	2395738	2384328	2395737	0	2384328	11409
PEGGCSF	Non_withdrawal_event	Not Specified	1	0.995238	-3.79264	0.00458756	1.64435	0.995238	NA	NA	NA	0	NA	NA	NA	1	2384329	2395738	2384328	2395737	0	2384328	11409
PEGTINTRON	Non_withdrawal_event	Not Specified	1	0.995238	-3.79264	0.00458756	1.64435	0.995238	NA	NA	NA	0	NA	NA	NA	1	2384329	2395738	2384328	2395737	0	2384328	11409
PEMETREXED PEMETREXED DISODIUM)	Non_withdrawal_event	Not Specified	1	0.995238	-3.79264	0.00458756	1.64435	0.995238	NA	NA	NA	0	NA	NA	NA	1	2384329	2395738	2384328	2395737	0	2384328	11409
PEMETREXED TROMETHAMINE	Non_withdrawal_event	Not Specified	1	0.995238	-3.79264	0.00458756	1.64435	0.995238	NA	NA	NA	0	NA	NA	NA	1	2384329	2395738	2384328	2395737	0	2384328	11409
PEN INJECTOR	Non_withdrawal_event	Not Specified	1	0.995238	-3.79264	0.00458756	1.64435	0.995238	NA	NA	NA	0	NA	NA	NA	1	2384329	2395738	2384328	2395737	0	2384328	11409
PENICILLIN GK	Non_withdrawal_event	Not Specified	1	0.995238	-3.79264	0.00458756	1.64435	0.995238	NA	NA	NA	0	NA	NA	NA	1	2384329	2395738	2384328	2395737	0	2384328	11409
PENTHOTAL THIOPENTAL )	Non_withdrawal_event	Not Specified	1	0.995238	-3.79264	0.00458756	1.64435	0.995238	NA	NA	NA	0	NA	NA	NA	1	2384329	2395738	2384328	2395737	0	2384328	11409
PENTIBARBITAL	Non_withdrawal_event	Not Specified	1	0.995238	-3.79264	0.00458756	1.64435	0.995238	NA	NA	NA	0	NA	NA	NA	1	2384329	2395738	2384328	2395737	0	2384328	11409
PEPTO BISMO	Non_withdrawal_event	Not Specified	1	0.995238	-3.79264	0.00458756	1.64435	0.995238	NA	NA	NA	0	NA	NA	NA	1	2384329	2395738	2384328	2395737	0	2384328	11409
PEPTO PEPTOBISMOL, FORM_VERSION/FLAVOR , DF	Non_withdrawal_event	Not Specified	1	0.995238	-3.79264	0.00458756	1.64435	0.995238	NA	NA	NA	0	NA	NA	NA	1	2384329	2395738	2384328	2395737	0	2384328	11409
PEPTOBISMO, VERSION_FLAVOR (BISMUTH SUBSALICYLATE	Non_withdrawal_event	Not Specified	1	0.995238	-3.79264	0.00458756	1.64435	0.995238	NA	NA	NA	0	NA	NA	NA	1	2384329	2395738	2384328	2395737	0	2384328	11409
PERCENT	Non_withdrawal_event	Not Specified	1	0.995238	-3.79264	0.00458756	1.64435	0.995238	NA	NA	NA	0	NA	NA	NA	1	2384329	2395738	2384328	2395737	0	2384328	11409
PERFLUTREN MICROSPHERE	Non_withdrawal_event	Not Specified	1	0.995238	-3.79264	0.00458756	1.64435	0.995238	NA	NA	NA	0	NA	NA	NA	1	2384329	2395738	2384328	2395737	0	2384328	11409
PERI	Non_withdrawal_event	Not Specified	1	0.995238	-3.79264	0.00458756	1.64435	0.995238	NA	NA	NA	0	NA	NA	NA	1	2384329	2395738	2384328	2395737	0	2384328	11409
PERIGUARD PERIGUARD	Non_withdrawal_event	Not Specified	1	0.995238	-3.79264	0.00458756	1.64435	0.995238	NA	NA	NA	0	NA	NA	NA	1	2384329	2395738	2384328	2395737	0	2384328	11409
PERINEAL_ALOE VERA OZ BOTTLE CANBERRA CORP	Non_withdrawal_event	Not Specified	1	0.995238	-3.79264	0.00458756	1.64435	0.995238	NA	NA	NA	0	NA	NA	NA	1	2384329	2395738	2384328	2395737	0	2384328	11409
PERIPLANETA AMERICANA	Non_withdrawal_event	Not Specified	1	0.995238	-3.79264	0.00458756	1.64435	0.995238	NA	NA	NA	0	NA	NA	NA	1	2384329	2395738	2384328	2395737	0	2384328	11409
PERSIMMON	Non_withdrawal_event	Not Specified	1	0.995238	-3.79264	0.00458756	1.64435	0.995238	NA	NA	NA	0	NA	NA	NA	1	2384329	2395738	2384328	2395737	0	2384328	11409
PETROLEUM DISTILLATE	Non_withdrawal_event	Not Specified	1	0.995238	-3.79264	0.00458756	1.64435	0.995238	NA	NA	NA	0	NA	NA	NA	1	2384329	2395738	2384328	2395737	0	2384328	11409
PH	Non_withdrawal_event	Not Specified	1	0.995238	-3.79264	0.00458756	1.64435	0.995238	NA	NA	NA	0	NA	NA	NA	1	2384329	2395738	2384328	2395737	0	2384328	11409
PHARMACY RX	Non_withdrawal_event	Not Specified	1	0.995238	-3.79264	0.00458756	1.64435	0.995238	NA	NA	NA	0	NA	NA	NA	1	2384329	2395738	2384328	2395737	0	2384328	11409
PHARMATON COMPLEX	Non_withdrawal_event	Not Specified	1	0.995238	-3.79264	0.00458756	1.64435	0.995238	NA	NA	NA	0	NA	NA	NA	1	2384329	2395738	2384328	2395737	0	2384328	11409
PHARMNET PHARMACY INFORMATION	Non_withdrawal_event	Not Specified	1	0.995238	-3.79264	0.00458756	1.64435	0.995238	NA	NA	NA	0	NA	NA	NA	1	2384329	2395738	2384328	2395737	0	2384328	11409
PHARMORUBICIN RTU	Non_withdrawal_event	Not Specified	1	0.995238	-3.79264	0.00458756	1.64435	0.995238	NA	NA	NA	0	NA	NA	NA	1	2384329	2395738	2384328	2395737	0	2384328	11409
PHARMORUBICINPOWDER STERILE	Non_withdrawal_event	Not Specified	1	0.995238	-3.79264	0.00458756	1.64435	0.995238	NA	NA	NA	0	NA	NA	NA	1	2384329	2395738	2384328	2395737	0	2384328	11409
PHENABARBITAL	Non_withdrawal_event	Not Specified	1	0.995238	-3.79264	0.00458756	1.64435	0.995238	NA	NA	NA	0	NA	NA	NA	1	2384329	2395738	2384328	2395737	0	2384328	11409
PHENILYLEPHRINE	Non_withdrawal_event	Not Specified	1	0.995238	-3.79264	0.00458756	1.64435	0.995238	NA	NA	NA	0	NA	NA	NA	1	2384329	2395738	2384328	2395737	0	2384328	11409
PHENLASES	Non_withdrawal_event	Not Specified	1	0.995238	-3.79264	0.00458756	1.64435	0.995238	NA	NA	NA	0	NA	NA	NA	1	2384329	2395738	2384328	2395737	0	2384328	11409
PHENOBARBITAL ELIXIR PHENOBARBITAL ELIXIR (ALPH	Non_withdrawal_event	Not Specified	1	0.995238	-3.79264	0.00458756	1.64435	0.995238	NA	NA	NA	0	NA	NA	NA	1	2384329	2395738	2384328	2395737	0	2384328	11409
PHENOBARBITAL ELIXIR UPS	Non_withdrawal_event	Not Specified	1	0.995238	-3.79264	0.00458756	1.64435	0.995238	NA	NA	NA	0	NA	NA	NA	1	2384329	2395738	2384328	2395737	0	2384328	11409
PHENOBARBITAL WESTWARD	Non_withdrawal_event	Not Specified	1	0.995238	-3.79264	0.00458756	1.64435	0.995238	NA	NA	NA	0	NA	NA	NA	1	2384329	2395738	2384328	2395737	0	2384328	11409
PHENOBARBITONE PHENOBARBITONE)	Non_withdrawal_event	Not Specified	1	0.995238	-3.79264	0.00458756	1.64435	0.995238	NA	NA	NA	0	NA	NA	NA	1	2384329	2395738	2384328	2395737	0	2384328	11409
PHENTOIN ,	Non_withdrawal_event	Not Specified	1	0.995238	-3.79264	0.00458756	1.64435	0.995238	NA	NA	NA	0	NA	NA	NA	1	2384329	2395738	2384328	2395737	0	2384328	11409
PHENYLEPHRINE MICROGRAM AMIDOSE	Non_withdrawal_event	Not Specified	1	0.995238	-3.79264	0.00458756	1.64435	0.995238	NA	NA	NA	0	NA	NA	NA	1	2384329	2395738	2384328	2395737	0	2384328	11409
PHENYLEPHRINE_SICOR	Non_withdrawal_event	Not Specified	1	0.995238	-3.79264	0.00458756	1.64435	0.995238	NA	NA	NA	0	NA	NA	NA	1	2384329	2395738	2384328	2395737	0	2384328	11409
PHENYLHISTINE EXPECTORANT	Non_withdrawal_event	Not Specified	1	0.995238	-3.79264	0.00458756	1.64435	0.995238	NA	NA	NA	0	NA	NA	NA	1	2384329	2395738	2384328	2395737	0	2384328	11409
PHOSLYRA Z BOTTLE, LYNE .	Non_withdrawal_event	Not Specified	1	0.995238	-3.79264	0.00458756	1.64435	0.995238	NA	NA	NA	0	NA	NA	NA	1	2384329	2395738	2384328	2395737	0	2384328	11409
PHOSNAK	Non_withdrawal_event	Not Specified	1	0.995238	-3.79264	0.00458756	1.64435	0.995238	NA	NA	NA	0	NA	NA	NA	1	2384329	2395738	2384328	2395737	0	2384328	11409
PHOSNAK CONCENTRATE CYPRESS	Non_withdrawal_event	Not Specified	1	0.995238	-3.79264	0.00458756	1.64435	0.995238	NA	NA	NA	0	NA	NA	NA	1	2384329	2395738	2384328	2395737	0	2384328	11409
PHOSNAK NA , K , PHOS CYPRESS 60258-006-01	Non_withdrawal_event	Not Specified	1	0.995238	-3.79264	0.00458756	1.64435	0.995238	NA	NA	NA	0	NA	NA	NA	1	2384329	2395738	2384328	2395737	0	2384328	11409
PHOSPHATIDAL COLEEN DEOXYCOLATEPCDC	Non_withdrawal_event	Not Specified	1	0.995238	-3.79264	0.00458756	1.64435	0.995238	NA	NA	NA	0	NA	NA	NA	1	2384329	2395738	2384328	2395737	0	2384328	11409
PHOSPHATIDYLOCHOLINE	Non_withdrawal_event	Not Specified	1	0.995238	-3.79264	0.00458756	1.64435	0.995238	NA	NA	NA	0	NA	NA	NA	1	2384329	2395738	2384328	2395737	0	2384328	11409
PHOSPHORAL	Non_withdrawal_event	Not Specified	1	0.995238	-3.79264	0.00458756	1.64435	0.995238	NA	NA	NA	0	NA	NA	NA	1	2384329	2395738	2384328	2395737	0	2384328	11409
PHOSPHORE_	Non_withdrawal_event	Not Specified	1	0.995238	-3.79264	0.00458756	1.64435	0.995238	NA	NA	NA	0	NA	NA	NA	1	2384329	2395738	2384328	2395737	0	2384328	11409
PHOSPHOSODA FLAOVE NOT	Non_withdrawal_event	Not Specified	1	0.995238	-3.79264	0.00458756	1.64435	0.995238	NA	NA	NA	0	NA	NA	NA	1	2384329	2395738	2384328	2395737	0	2384328	11409
PIAZOLAN	Non_withdrawal_event	Not Specified	1	0.995238	-3.79264	0.00458756	1.64435	0.995238	NA	NA	NA	0	NA	NA	NA	1	2384329	2395738	2384328	2395737	0	2384328	11409
PIMODIVIR	Non_withdrawal_event	Not Specified	1	0.995238	-3.79264	0.00458756	1.64435	0.995238	NA	NA	NA	0	NA	NA	NA	1	2384329	2395738	2384328	2395737	0	2384328	11409
PINACLAV	Non_withdrawal_event	Not Specified	1	0.995238	-3.79264	0.00458756	1.64435	0.995238	NA	NA	NA	0	NA	NA	NA	1	2384329	2395738	2384328	2395737	0	2384328	11409
PINGYANGMYCIN	Non_withdrawal_event	Not Specified	1	0.995238	-3.79264	0.00458756	1.64435	0.995238	NA	NA	NA	0	NA	NA	NA	1	2384329	2395738	2384328	2395737	0	2384328	11409
PINUS STROBUS POLLEN	Non_withdrawal_event	Not Specified	1	0.995238	-3.79264	0.00458756	1.64435	0.995238	NA	NA	NA	0	NA	NA	NA	1	2384329	2395738	2384328	2395737	0	2384328	11409
PIOGLITAZONE PIOGLITAZONE HYROCHLORID	Non_withdrawal_event	Not Specified	1	0.995238	-3.79264	0.00458756	1.64435	0.995238	NA	NA	NA	0	NA	NA	NA	1	2384329	2395738	2384328	2395737	0	2384328	11409
PIRISUDANOL	Non_withdrawal_event	Not Specified	1	0.995238	-3.79264	0.00458756	1.64435	0.995238	NA	NA	NA	0	NA	NA	NA	1	2384329	2395738	2384328	2395737	0	2384328	11409
PKP TISSUE	Non_withdrawal_event	Not Specified	1	0.995238	-3.79264	0.00458756	1.64435	0.995238	NA	NA	NA	0	NA	NA	NA	1	2384329	2395738	2384328	2395737	0	2384328	11409
PLACENTA STEM CELL IMPLANT	Non_withdrawal_event	Not Specified	1	0.995238	-3.79264	0.00458756	1.64435	0.995238	NA	NA	NA	0	NA	NA	NA	1	2384329	2395738	2384328	2395737	0	2384328	11409
PLATELET AGGREGATION INHIBITOR	Non_withdrawal_event	Not Specified	1	0.995238	-3.79264	0.00458756	1.64435	0.995238	NA	NA	NA	0	NA	NA	NA	1	2384329	2395738	2384328	2395737	0	2384328	11409
PLATELET AGGREGATION INHIBITORS EXCL HEPARIN	Non_withdrawal_event	Not Specified	1	0.995238	-3.79264	0.00458756	1.64435	0.995238	NA	NA	NA	0	NA	NA	NA	1	2384329	2395738	2384328	2395737	0	2384328	11409
PLATELETS PHERESIS, LEUKOCYTES REDUCED	Non_withdrawal_event	Not Specified	1	0.995238	-3.79264	0.00458756	1.64435	0.995238	NA	NA	NA	0	NA	NA	NA	1	2384329	2395738	2384328	2395737	0	2384328	11409
PLIAGLIS LIDOCAINE TETRACAINE %_	Non_withdrawal_event	Not Specified	1	0.995238	-3.79264	0.00458756	1.64435	0.995238	NA	NA	NA	0	NA	NA	NA	1	2384329	2395738	2384328	2395737	0	2384328	11409
PLITIDEPSINE	Non_withdrawal_event	Not Specified	1	0.995238	-3.79264	0.00458756	1.64435	0.995238	NA	NA	NA	0	NA	NA	NA	1	2384329	2395738	2384328	2395737	0	2384328	11409
PMG HUC MITE MIX	Non_withdrawal_event	Not Specified	1	0.995238	-3.79264	0.00458756	1.64435	0.995238	NA	NA	NA	0	NA	NA	NA	1	2384329	2395738	2384328	2395737	0	2384328	11409
POCEPREVIR	Non_withdrawal_event	Not Specified	1	0.995238	-3.79264	0.00458756	1.64435	0.995238	NA	NA	NA	0	NA	NA	NA	1	2384329	2395738	2384328	2395737	0	2384328	11409
PODOPHYLLUM	Non_withdrawal_event	Not Specified	1	0.995238	-3.79264	0.00458756	1.64435	0.995238	NA	NA	NA	0	NA	NA	NA	1	2384329	2395738	2384328	2395737	0	2384328	11409
POISONS_TOXIC SUBSTANCES	Non_withdrawal_event	Not Specified	1	0.995238	-3.79264	0.00458756	1.64435	0.995238	NA	NA	NA	0	NA	NA	NA	1	2384329	2395738	2384328	2395737	0	2384328	11409
POLISH REMOVER	Non_withdrawal_event	Not Specified	1	0.995238	-3.79264	0.00458756	1.64435	0.995238	NA	NA	NA	0	NA	NA	NA	1	2384329	2395738	2384328	2395737	0	2384328	11409
POLOXAMER	Non_withdrawal_event	Not Specified	1	0.995238	-3.79264	0.00458756	1.64435	0.995238	NA	NA	NA	0	NA	NA	NA	1	2384329	2395738	2384328	2395737	0	2384328	11409
POLY VITAMIN_IRON	Non_withdrawal_event	Not Specified	1	0.995238	-3.79264	0.00458756	1.64435	0.995238	NA	NA	NA	0	NA	NA	NA	1	2384329	2395738	2384328	2395737	0	2384328	11409
POLYETHLENE GLYCOL	Non_withdrawal_event	Not Specified	1	0.995238	-3.79264	0.00458756	1.64435	0.995238	NA	NA	NA	0	NA	NA	NA	1	2384329	2395738	2384328	2395737	0	2384328	11409
POLYMETAPHOSPHATE	Non_withdrawal_event	Not Specified	1	0.995238	-3.79264	0.00458756	1.64435	0.995238	NA	NA	NA	0	NA	NA	NA	1	2384329	2395738	2384328	2395737	0	2384328	11409
POLYPEPTIDE	Non_withdrawal_event	Not Specified	1	0.995238	-3.79264	0.00458756	1.64435	0.995238	NA	NA	NA	0	NA	NA	NA	1	2384329	2395738	2384328	2395737	0	2384328	11409
POLYSACCHARDIEK	Non_withdrawal_event	Not Specified	1	0.995238	-3.79264	0.00458756	1.64435	0.995238	NA	NA	NA	0	NA	NA	NA	1	2384329	2395738	2384328	2395737	0	2384328	11409
POLYSACHHARIDEK (POLYSACCHARIDE-K)	Non_withdrawal_event	Not Specified	1	0.995238	-3.79264	0.00458756	1.64435	0.995238	NA	NA	NA	0	NA	NA	NA	1	2384329	2395738	2384328	2395737	0	2384328	11409
POLYTRIMA	Non_withdrawal_event	Not Specified	1	0.995238	-3.79264	0.00458756	1.64435	0.995238	NA	NA	NA	0	NA	NA	NA	1	2384329	2395738	2384328	2395737	0	2384328	11409
POLYVITAMIN RX CHOICE	Non_withdrawal_event	Not Specified	1	0.995238	-3.79264	0.00458756	1.64435	0.995238	NA	NA	NA	0	NA	NA	NA	1	2384329	2395738	2384328	2395737	0	2384328	11409
POLYVITAMIN W_IRON_FERROUS / HI-TECH PHARMACAL	Non_withdrawal_event	Not Specified	1	0.995238	-3.79264	0.00458756	1.64435	0.995238	NA	NA	NA	0	NA	NA	NA	1	2384329	2395738	2384328	2395737	0	2384328	11409
POPULUS ALBA POLLEN	Non_withdrawal_event	Not Specified	1	0.995238	-3.79264	0.00458756	1.64435	0.995238	NA	NA	NA	0	NA	NA	NA	1	2384329	2395738	2384328	2395737	0	2384328	11409
POSSIBLE SSRI	Non_withdrawal_event	Not Specified	1	0.995238	-3.79264	0.00458756	1.64435	0.995238	NA	NA	NA	0	NA	NA	NA	1	2384329	2395738	2384328	2395737	0	2384328	11409
POTASSIUM	Non_withdrawal_event	Not Specified	1	0.995238	-3.79264	0.00458756	1.64435	0.995238	NA	NA	NA	0	NA	NA	NA	1	2384329	2395738	2384328	2395737	0	2384328	11409
POTASSIUM CITRATE	Non_withdrawal_event	Not Specified	1	0.995238	-3.79264	0.00458756	1.64435	0.995238	NA	NA	NA	0	NA	NA	NA	1	2384329	2395738	2384328	2395737	0	2384328	11409
PPD PARKENDALE	Non_withdrawal_event	Not Specified	1	0.995238	-3.79264	0.00458756	1.64435	0.995238	NA	NA	NA	0	NA	NA	NA	1	2384329	2395738	2384328	2395737	0	2384328	11409
PPD TUBERSOL SANOFIPASTEUR CAA SQ	Non_withdrawal_event	Not Specified	1	0.995238	-3.79264	0.00458756	1.64435	0.995238	NA	NA	NA	0	NA	NA	NA	1	2384329	2395738	2384328	2395737	0	2384328	11409
PRAMOLAN	Non_withdrawal_event	Not Specified	1	0.995238	-3.79264	0.00458756	1.64435	0.995238	NA	NA	NA	0	NA	NA	NA	1	2384329	2395738	2384328	2395737	0	2384328	11409
PRASUGROL ELI	Non_withdrawal_event	Not Specified	1	0.995238	-3.79264	0.00458756	1.64435	0.995238	NA	NA	NA	0	NA	NA	NA	1	2384329	2395738	2384328	2395737	0	2384328	11409
PRAVIDUAL	Non_withdrawal_event	Not Specified	1	0.995238	-3.79264	0.00458756	1.64435	0.995238	NA	NA	NA	0	NA	NA	NA	1	2384329	2395738	2384328	2395737	0	2384328	11409
PRECARE PREMIER VITAMIN	Non_withdrawal_event	Not Specified	1	0.995238	-3.79264	0.00458756	1.64435	0.995238	NA	NA	NA	0	NA	NA	NA	1	2384329	2395738	2384328	2395737	0	2384328	11409
PREDNISONE TABLETSUNKNOWN POTENCY	Non_withdrawal_event	Not Specified	1	0.995238	-3.79264	0.00458756	1.64435	0.995238	NA	NA	NA	0	NA	NA	NA	1	2384329	2395738	2384328	2395737	0	2384328	11409
PRELONTAB	Non_withdrawal_event	Not Specified	1	0.995238	-3.79264	0.00458756	1.64435	0.995238	NA	NA	NA	0	NA	NA	NA	1	2384329	2395738	2384328	2395737	0	2384328	11409
PREMEDICATION	Non_withdrawal_event	Not Specified	1	0.995238	-3.79264	0.00458756	1.64435	0.995238	NA	NA	NA	0	NA	NA	NA	1	2384329	2395738	2384328	2395737	0	2384328	11409
PRENATAL PLUS_IRON	Non_withdrawal_event	Not Specified	1	0.995238	-3.79264	0.00458756	1.64435	0.995238	NA	NA	NA	0	NA	NA	NA	1	2384329	2395738	2384328	2395737	0	2384328	11409
PRENAVIR	Non_withdrawal_event	Not Specified	1	0.995238	-3.79264	0.00458756	1.64435	0.995238	NA	NA	NA	0	NA	NA	NA	1	2384329	2395738	2384328	2395737	0	2384328	11409
PRENEXA VITAMINS	Non_withdrawal_event	Not Specified	1	0.995238	-3.79264	0.00458756	1.64435	0.995238	NA	NA	NA	0	NA	NA	NA	1	2384329	2395738	2384328	2395737	0	2384328	11409
PRESUN ULTRA SUNSCREEN SPF	Non_withdrawal_event	Not Specified	1	0.995238	-3.79264	0.00458756	1.64435	0.995238	NA	NA	NA	0	NA	NA	NA	1	2384329	2395738	2384328	2395737	0	2384328	11409
PREVAILFX - TPCL PREP -STEP PRE-OPERATIVE PREP CAR	Non_withdrawal_event	Not Specified	1	0.995238	-3.79264	0.00458756	1.64435	0.995238	NA	NA	NA	0	NA	NA	NA	1	2384329	2395738	2384328	2395737	0	2384328	11409
PREVAILFX TPCL PREP	Non_withdrawal_event	Not Specified	1	0.995238	-3.79264	0.00458756	1.64435	0.995238	NA	NA	NA	0	NA	NA	NA	1	2384329	2395738	2384328	2395737	0	2384328	11409
PREVANTICS SWABSTICK	Non_withdrawal_event	Not Specified	1	0.995238	-3.79264	0.00458756	1.64435	0.995238	NA	NA	NA	0	NA	NA	NA	1	2384329	2395738	2384328	2395737	0	2384328	11409
PREVENCOR_(NOT )	Non_withdrawal_event	Not Specified	1	0.995238	-3.79264	0.00458756	1.64435	0.995238	NA	NA	NA	0	NA	NA	NA	1	2384329	2395738	2384328	2395737	0	2384328	11409
PRILOCAINE FOUGERA	Non_withdrawal_event	Not Specified	1	0.995238	-3.79264	0.00458756	1.64435	0.995238	NA	NA	NA	0	NA	NA	NA	1	2384329	2395738	2384328	2395737	0	2384328	11409
PRILOSEC_	Non_withdrawal_event	Not Specified	1	0.995238	-3.79264	0.00458756	1.64435	0.995238	NA	NA	NA	0	NA	NA	NA	1	2384329	2395738	2384328	2395737	0	2384328	11409
PRIMARY SET	Non_withdrawal_event	Not Specified	1	0.995238	-3.79264	0.00458756	1.64435	0.995238	NA	NA	NA	0	NA	NA	NA	1	2384329	2395738	2384328	2395737	0	2384328	11409
PRINK , MCG1AMPOULE	Non_withdrawal_event	Not Specified	1	0.995238	-3.79264	0.00458756	1.64435	0.995238	NA	NA	NA	0	NA	NA	NA	1	2384329	2395738	2384328	2395737	0	2384328	11409
PRISMASATE	Non_withdrawal_event	Not Specified	1	0.995238	-3.79264	0.00458756	1.64435	0.995238	NA	NA	NA	0	NA	NA	NA	1	2384329	2395738	2384328	2395737	0	2384328	11409
PRISMASOL BGK 0	Non_withdrawal_event	Not Specified	1	0.995238	-3.79264	0.00458756	1.64435	0.995238	NA	NA	NA	0	NA	NA	NA	1	2384329	2395738	2384328	2395737	0	2384328	11409
PRISTINAMYCINE	Non_withdrawal_event	Not Specified	1	0.995238	-3.79264	0.00458756	1.64435	0.995238	NA	NA	NA	0	NA	NA	NA	1	2384329	2395738	2384328	2395737	0	2384328	11409
PROCHIOPERAZINE	Non_withdrawal_event	Not Specified	1	0.995238	-3.79264	0.00458756	1.64435	0.995238	NA	NA	NA	0	NA	NA	NA	1	2384329	2395738	2384328	2395737	0	2384328	11409
PROCRIT S_AMGEN	Non_withdrawal_event	Not Specified	1	0.995238	-3.79264	0.00458756	1.64435	0.995238	NA	NA	NA	0	NA	NA	NA	1	2384329	2395738	2384328	2395737	0	2384328	11409
PROGAF	Non_withdrawal_event	Not Specified	1	0.995238	-3.79264	0.00458756	1.64435	0.995238	NA	NA	NA	0	NA	NA	NA	1	2384329	2395738	2384328	2395737	0	2384328	11409
PROMETAZINA	Non_withdrawal_event	Not Specified	1	0.995238	-3.79264	0.00458756	1.64435	0.995238	NA	NA	NA	0	NA	NA	NA	1	2384329	2395738	2384328	2395737	0	2384328	11409
PROMETRAZINE	Non_withdrawal_event	Not Specified	1	0.995238	-3.79264	0.00458756	1.64435	0.995238	NA	NA	NA	0	NA	NA	NA	1	2384329	2395738	2384328	2395737	0	2384328	11409
PROPAC	Non_withdrawal_event	Not Specified	1	0.995238	-3.79264	0.00458756	1.64435	0.995238	NA	NA	NA	0	NA	NA	NA	1	2384329	2395738	2384328	2395737	0	2384328	11409
PROPIONIC ACID DERIVATIVES	Non_withdrawal_event	Not Specified	1	0.995238	-3.79264	0.00458756	1.64435	0.995238	NA	NA	NA	0	NA	NA	NA	1	2384329	2395738	2384328	2395737	0	2384328	11409
PROPOFOL FRESENIUS(PROPOFOL)	Non_withdrawal_event	Not Specified	1	0.995238	-3.79264	0.00458756	1.64435	0.995238	NA	NA	NA	0	NA	NA	NA	1	2384329	2395738	2384328	2395737	0	2384328	11409
PROPOFOL IEMULSION	Non_withdrawal_event	Not Specified	1	0.995238	-3.79264	0.00458756	1.64435	0.995238	NA	NA	NA	0	NA	NA	NA	1	2384329	2395738	2384328	2395737	0	2384328	11409
PROPOFOLS EMULSION	Non_withdrawal_event	Not Specified	1	0.995238	-3.79264	0.00458756	1.64435	0.995238	NA	NA	NA	0	NA	NA	NA	1	2384329	2395738	2384328	2395737	0	2384328	11409
PROPOXYPHENE NAPSYLATE_ACETAMINOPHEN_(PU	Non_withdrawal_event	Not Specified	1	0.995238	-3.79264	0.00458756	1.64435	0.995238	NA	NA	NA	0	NA	NA	NA	1	2384329	2395738	2384328	2395737	0	2384328	11409
PROPOXYPHENE NAPSYLATE_ACETAMINOPHEN_(PUR	Non_withdrawal_event	Not Specified	1	0.995238	-3.79264	0.00458756	1.64435	0.995238	NA	NA	NA	0	NA	NA	NA	1	2384329	2395738	2384328	2395737	0	2384328	11409
PROPOXYPHENE WASPIRIN	Non_withdrawal_event	Not Specified	1	0.995238	-3.79264	0.00458756	1.64435	0.995238	NA	NA	NA	0	NA	NA	NA	1	2384329	2395738	2384328	2395737	0	2384328	11409
PROPRANOLOL HYDROHLORIDE	Non_withdrawal_event	Not Specified	1	0.995238	-3.79264	0.00458756	1.64435	0.995238	NA	NA	NA	0	NA	NA	NA	1	2384329	2395738	2384328	2395737	0	2384328	11409
PROPRANOLOL PROPANOLOL HYDROCHLORIDE	Non_withdrawal_event	Not Specified	1	0.995238	-3.79264	0.00458756	1.64435	0.995238	NA	NA	NA	0	NA	NA	NA	1	2384329	2395738	2384328	2395737	0	2384328	11409
PROPRANOLOL PROPHYLAXIS	Non_withdrawal_event	Not Specified	1	0.995238	-3.79264	0.00458756	1.64435	0.995238	NA	NA	NA	0	NA	NA	NA	1	2384329	2395738	2384328	2395737	0	2384328	11409
PROPRANOLOL PROPRANOLO	Non_withdrawal_event	Not Specified	1	0.995238	-3.79264	0.00458756	1.64435	0.995238	NA	NA	NA	0	NA	NA	NA	1	2384329	2395738	2384328	2395737	0	2384328	11409
PROPRANOLOL PROPRANOLOL HYDROCHL	Non_withdrawal_event	Not Specified	1	0.995238	-3.79264	0.00458756	1.64435	0.995238	NA	NA	NA	0	NA	NA	NA	1	2384329	2395738	2384328	2395737	0	2384328	11409
PROSTAGLADIN E	Non_withdrawal_event	Not Specified	1	0.995238	-3.79264	0.00458756	1.64435	0.995238	NA	NA	NA	0	NA	NA	NA	1	2384329	2395738	2384328	2395737	0	2384328	11409
PROSTIVASSOLUTION STERILE, UG_	Non_withdrawal_event	Not Specified	1	0.995238	-3.79264	0.00458756	1.64435	0.995238	NA	NA	NA	0	NA	NA	NA	1	2384329	2395738	2384328	2395737	0	2384328	11409
PROTAMINE - APP	Non_withdrawal_event	Not Specified	1	0.995238	-3.79264	0.00458756	1.64435	0.995238	NA	NA	NA	0	NA	NA	NA	1	2384329	2395738	2384328	2395737	0	2384328	11409
PROTAMINE SULPHATE	Non_withdrawal_event	Not Specified	1	0.995238	-3.79264	0.00458756	1.64435	0.995238	NA	NA	NA	0	NA	NA	NA	1	2384329	2395738	2384328	2395737	0	2384328	11409
PROTEINEX	Non_withdrawal_event	Not Specified	1	0.995238	-3.79264	0.00458756	1.64435	0.995238	NA	NA	NA	0	NA	NA	NA	1	2384329	2395738	2384328	2395737	0	2384328	11409
PROTHAPHANE	Non_withdrawal_event	Not Specified	1	0.995238	-3.79264	0.00458756	1.64435	0.995238	NA	NA	NA	0	NA	NA	NA	1	2384329	2395738	2384328	2395737	0	2384328	11409
PROTOPAM	Non_withdrawal_event	Not Specified	1	0.995238	-3.79264	0.00458756	1.64435	0.995238	NA	NA	NA	0	NA	NA	NA	1	2384329	2395738	2384328	2395737	0	2384328	11409
PROZAC_	Non_withdrawal_event	Not Specified	1	0.995238	-3.79264	0.00458756	1.64435	0.995238	NA	NA	NA	0	NA	NA	NA	1	2384329	2395738	2384328	2395737	0	2384328	11409
PSEUDOEPHDRINE	Non_withdrawal_event	Not Specified	1	0.995238	-3.79264	0.00458756	1.64435	0.995238	NA	NA	NA	0	NA	NA	NA	1	2384329	2395738	2384328	2395737	0	2384328	11409
PSYCHIATRIC DRUGS	Non_withdrawal_event	Not Specified	1	0.995238	-3.79264	0.00458756	1.64435	0.995238	NA	NA	NA	0	NA	NA	NA	1	2384329	2395738	2384328	2395737	0	2384328	11409
PSYCHOACTIVE DRUGS	Non_withdrawal_event	Not Specified	1	0.995238	-3.79264	0.00458756	1.64435	0.995238	NA	NA	NA	0	NA	NA	NA	1	2384329	2395738	2384328	2395737	0	2384328	11409
PULMICORT FLEXHALOR	Non_withdrawal_event	Not Specified	1	0.995238	-3.79264	0.00458756	1.64435	0.995238	NA	NA	NA	0	NA	NA	NA	1	2384329	2395738	2384328	2395737	0	2384328	11409
PURSENNID CA PURIFIED SENNA EXTRACT)	Non_withdrawal_event	Not Specified	1	0.995238	-3.79264	0.00458756	1.64435	0.995238	NA	NA	NA	0	NA	NA	NA	1	2384329	2395738	2384328	2395737	0	2384328	11409
PURSENNID SENNA GLYCOSIDES (CA PURIFIED SENNA EXTRAC	Non_withdrawal_event	Not Specified	1	0.995238	-3.79264	0.00458756	1.64435	0.995238	NA	NA	NA	0	NA	NA	NA	1	2384329	2395738	2384328	2395737	0	2384328	11409
PURSENNIDEX LAX (SENNA GLYCOSIDES (CA PURIFIED SENNA E	Non_withdrawal_event	Not Specified	1	0.995238	-3.79264	0.00458756	1.64435	0.995238	NA	NA	NA	0	NA	NA	NA	1	2384329	2395738	2384328	2395737	0	2384328	11409
PYRIDOSTIGMINE IMPAXGLOBAL	Non_withdrawal_event	Not Specified	1	0.995238	-3.79264	0.00458756	1.64435	0.995238	NA	NA	NA	0	NA	NA	NA	1	2384329	2395738	2384328	2395737	0	2384328	11409
QGE	Non_withdrawal_event	Not Specified	1	0.995238	-3.79264	0.00458756	1.64435	0.995238	NA	NA	NA	0	NA	NA	NA	1	2384329	2395738	2384328	2395737	0	2384328	11409
QNASAL	Non_withdrawal_event	Not Specified	1	0.995238	-3.79264	0.00458756	1.64435	0.995238	NA	NA	NA	0	NA	NA	NA	1	2384329	2395738	2384328	2395737	0	2384328	11409
QR BIOLIFE	Non_withdrawal_event	Not Specified	1	0.995238	-3.79264	0.00458756	1.64435	0.995238	NA	NA	NA	0	NA	NA	NA	1	2384329	2395738	2384328	2395737	0	2384328	11409
QUALIQUIN	Non_withdrawal_event	Not Specified	1	0.995238	-3.79264	0.00458756	1.64435	0.995238	NA	NA	NA	0	NA	NA	NA	1	2384329	2395738	2384328	2395737	0	2384328	11409
QUETIAPINE_ZOLPIDEM	Non_withdrawal_event	Not Specified	1	0.995238	-3.79264	0.00458756	1.64435	0.995238	NA	NA	NA	0	NA	NA	NA	1	2384329	2395738	2384328	2395737	0	2384328	11409
QUIXEL	Non_withdrawal_event	Not Specified	1	0.995238	-3.79264	0.00458756	1.64435	0.995238	NA	NA	NA	0	NA	NA	NA	1	2384329	2395738	2384328	2395737	0	2384328	11409
RA FLU COLD Z	Non_withdrawal_event	Not Specified	1	0.995238	-3.79264	0.00458756	1.64435	0.995238	NA	NA	NA	0	NA	NA	NA	1	2384329	2395738	2384328	2395737	0	2384328	11409
RABBIT	Non_withdrawal_event	Not Specified	1	0.995238	-3.79264	0.00458756	1.64435	0.995238	NA	NA	NA	0	NA	NA	NA	1	2384329	2395738	2384328	2395737	0	2384328	11409
RABUSERTIB	Non_withdrawal_event	Not Specified	1	0.995238	-3.79264	0.00458756	1.64435	0.995238	NA	NA	NA	0	NA	NA	NA	1	2384329	2395738	2384328	2395737	0	2384328	11409
RAD RAD	Non_withdrawal_event	Not Specified	1	0.995238	-3.79264	0.00458756	1.64435	0.995238	NA	NA	NA	0	NA	NA	NA	1	2384329	2395738	2384328	2395737	0	2384328	11409
RADIOACTIVE MATERIAL	Non_withdrawal_event	Not Specified	1	0.995238	-3.79264	0.00458756	1.64435	0.995238	NA	NA	NA	0	NA	NA	NA	1	2384329	2395738	2384328	2395737	0	2384328	11409
RADIOTHERAPY RADIOTHERAPY)	Non_withdrawal_event	Not Specified	1	0.995238	-3.79264	0.00458756	1.64435	0.995238	NA	NA	NA	0	NA	NA	NA	1	2384329	2395738	2384328	2395737	0	2384328	11409
RANFENTANYL	Non_withdrawal_event	Not Specified	1	0.995238	-3.79264	0.00458756	1.64435	0.995238	NA	NA	NA	0	NA	NA	NA	1	2384329	2395738	2384328	2395737	0	2384328	11409
RANIBIZUMAB_RANIBIZUMAB	Non_withdrawal_event	Not Specified	1	0.995238	-3.79264	0.00458756	1.64435	0.995238	NA	NA	NA	0	NA	NA	NA	1	2384329	2395738	2384328	2395737	0	2384328	11409
RANITAB RATIOPHARM	Non_withdrawal_event	Not Specified	1	0.995238	-3.79264	0.00458756	1.64435	0.995238	NA	NA	NA	0	NA	NA	NA	1	2384329	2395738	2384328	2395737	0	2384328	11409
RANPIRNASE	Non_withdrawal_event	Not Specified	1	0.995238	-3.79264	0.00458756	1.64435	0.995238	NA	NA	NA	0	NA	NA	NA	1	2384329	2395738	2384328	2395737	0	2384328	11409
RANTUDIL	Non_withdrawal_event	Not Specified	1	0.995238	-3.79264	0.00458756	1.64435	0.995238	NA	NA	NA	0	NA	NA	NA	1	2384329	2395738	2384328	2395737	0	2384328	11409
RAPAMUDE	Non_withdrawal_event	Not Specified	1	0.995238	-3.79264	0.00458756	1.64435	0.995238	NA	NA	NA	0	NA	NA	NA	1	2384329	2395738	2384328	2395737	0	2384328	11409
RATIOVALPROIC	Non_withdrawal_event	Not Specified	1	0.995238	-3.79264	0.00458756	1.64435	0.995238	NA	NA	NA	0	NA	NA	NA	1	2384329	2395738	2384328	2395737	0	2384328	11409
RAZADYN JANSSENORTHO-	Non_withdrawal_event	Not Specified	1	0.995238	-3.79264	0.00458756	1.64435	0.995238	NA	NA	NA	0	NA	NA	NA	1	2384329	2395738	2384328	2395737	0	2384328	11409
REBASTINIB	Non_withdrawal_event	Not Specified	1	0.995238	-3.79264	0.00458756	1.64435	0.995238	NA	NA	NA	0	NA	NA	NA	1	2384329	2395738	2384328	2395737	0	2384328	11409
REBETOLCAPSULE	Non_withdrawal_event	Not Specified	1	0.995238	-3.79264	0.00458756	1.64435	0.995238	NA	NA	NA	0	NA	NA	NA	1	2384329	2395738	2384328	2395737	0	2384328	11409
RED BULL ENERGY DRINK	Non_withdrawal_event	Not Specified	1	0.995238	-3.79264	0.00458756	1.64435	0.995238	NA	NA	NA	0	NA	NA	NA	1	2384329	2395738	2384328	2395737	0	2384328	11409
REI MULTILEVEL PROTECTION SUNBLOCK	Non_withdrawal_event	Not Specified	1	0.995238	-3.79264	0.00458756	1.64435	0.995238	NA	NA	NA	0	NA	NA	NA	1	2384329	2395738	2384328	2395737	0	2384328	11409
RENAL PURE ACID CONCENTRAT STOCKWELL	Non_withdrawal_event	Not Specified	1	0.995238	-3.79264	0.00458756	1.64435	0.995238	NA	NA	NA	0	NA	NA	NA	1	2384329	2395738	2384328	2395737	0	2384328	11409
RENEGEL	Non_withdrawal_event	Not Specified	1	0.995238	-3.79264	0.00458756	1.64435	0.995238	NA	NA	NA	0	NA	NA	NA	1	2384329	2395738	2384328	2395737	0	2384328	11409
RENNIE SPEARMINT	Non_withdrawal_event	Not Specified	1	0.995238	-3.79264	0.00458756	1.64435	0.995238	NA	NA	NA	0	NA	NA	NA	1	2384329	2395738	2384328	2395737	0	2384328	11409
RESCON JR	Non_withdrawal_event	Not Specified	1	0.995238	-3.79264	0.00458756	1.64435	0.995238	NA	NA	NA	0	NA	NA	NA	1	2384329	2395738	2384328	2395737	0	2384328	11409
RESIPDAL CONTRA	Non_withdrawal_event	Not Specified	1	0.995238	-3.79264	0.00458756	1.64435	0.995238	NA	NA	NA	0	NA	NA	NA	1	2384329	2395738	2384328	2395737	0	2384328	11409
RESPERAL	Non_withdrawal_event	Not Specified	1	0.995238	-3.79264	0.00458756	1.64435	0.995238	NA	NA	NA	0	NA	NA	NA	1	2384329	2395738	2384328	2395737	0	2384328	11409
RESPERIDAL	Non_withdrawal_event	Not Specified	1	0.995238	-3.79264	0.00458756	1.64435	0.995238	NA	NA	NA	0	NA	NA	NA	1	2384329	2395738	2384328	2395737	0	2384328	11409
RESPIDONE	Non_withdrawal_event	Not Specified	1	0.995238	-3.79264	0.00458756	1.64435	0.995238	NA	NA	NA	0	NA	NA	NA	1	2384329	2395738	2384328	2395737	0	2384328	11409
RESPRADOL	Non_withdrawal_event	Not Specified	1	0.995238	-3.79264	0.00458756	1.64435	0.995238	NA	NA	NA	0	NA	NA	NA	1	2384329	2395738	2384328	2395737	0	2384328	11409
RETAPLASE LYOPHILIZED	Non_withdrawal_event	Not Specified	1	0.995238	-3.79264	0.00458756	1.64435	0.995238	NA	NA	NA	0	NA	NA	NA	1	2384329	2395738	2384328	2395737	0	2384328	11409
RETEPLASE LYOPHILIZED POWEDER	Non_withdrawal_event	Not Specified	1	0.995238	-3.79264	0.00458756	1.64435	0.995238	NA	NA	NA	0	NA	NA	NA	1	2384329	2395738	2384328	2395737	0	2384328	11409
RETINAL ALL-TRANS	Non_withdrawal_event	Not Specified	1	0.995238	-3.79264	0.00458756	1.64435	0.995238	NA	NA	NA	0	NA	NA	NA	1	2384329	2395738	2384328	2395737	0	2384328	11409
RETLIRAFUSP ALFA	Non_withdrawal_event	Not Specified	1	0.995238	-3.79264	0.00458756	1.64435	0.995238	NA	NA	NA	0	NA	NA	NA	1	2384329	2395738	2384328	2395737	0	2384328	11409
REVEX	Non_withdrawal_event	Not Specified	1	0.995238	-3.79264	0.00458756	1.64435	0.995238	NA	NA	NA	0	NA	NA	NA	1	2384329	2395738	2384328	2395737	0	2384328	11409
REXETIN	Non_withdrawal_event	Not Specified	1	0.995238	-3.79264	0.00458756	1.64435	0.995238	NA	NA	NA	0	NA	NA	NA	1	2384329	2395738	2384328	2395737	0	2384328	11409
RHODOTORULA RUBRA	Non_withdrawal_event	Not Specified	1	0.995238	-3.79264	0.00458756	1.64435	0.995238	NA	NA	NA	0	NA	NA	NA	1	2384329	2395738	2384328	2395737	0	2384328	11409
RHOGAM_	Non_withdrawal_event	Not Specified	1	0.995238	-3.79264	0.00458756	1.64435	0.995238	NA	NA	NA	0	NA	NA	NA	1	2384329	2395738	2384328	2395737	0	2384328	11409
RIBAPAKRIBAVIRIN_THREE RIVERS PHARMA	Non_withdrawal_event	Not Specified	1	0.995238	-3.79264	0.00458756	1.64435	0.995238	NA	NA	NA	0	NA	NA	NA	1	2384329	2395738	2384328	2395737	0	2384328	11409
RIBAVIRIIN ORALS	Non_withdrawal_event	Not Specified	1	0.995238	-3.79264	0.00458756	1.64435	0.995238	NA	NA	NA	0	NA	NA	NA	1	2384329	2395738	2384328	2395737	0	2384328	11409
RICOLA NATURAL HERB	Non_withdrawal_event	Not Specified	1	0.995238	-3.79264	0.00458756	1.64435	0.995238	NA	NA	NA	0	NA	NA	NA	1	2384329	2395738	2384328	2395737	0	2384328	11409
RID EGG_NIT	Non_withdrawal_event	Not Specified	1	0.995238	-3.79264	0.00458756	1.64435	0.995238	NA	NA	NA	0	NA	NA	NA	1	2384329	2395738	2384328	2395737	0	2384328	11409
RIFAMBUTIN	Non_withdrawal_event	Not Specified	1	0.995238	-3.79264	0.00458756	1.64435	0.995238	NA	NA	NA	0	NA	NA	NA	1	2384329	2395738	2384328	2395737	0	2384328	11409
RIFAMPACIN	Non_withdrawal_event	Not Specified	1	0.995238	-3.79264	0.00458756	1.64435	0.995238	NA	NA	NA	0	NA	NA	NA	1	2384329	2395738	2384328	2395737	0	2384328	11409
RIFAMPICIN_PYRAZIAMIDE	Non_withdrawal_event	Not Specified	1	0.995238	-3.79264	0.00458756	1.64435	0.995238	NA	NA	NA	0	NA	NA	NA	1	2384329	2395738	2384328	2395737	0	2384328	11409
RIMSTARETHAMBUTOL , PYRAZINAMIDE, ISONIAZID, RIFAMPICI	Non_withdrawal_event	Not Specified	1	0.995238	-3.79264	0.00458756	1.64435	0.995238	NA	NA	NA	0	NA	NA	NA	1	2384329	2395738	2384328	2395737	0	2384328	11409
RINOSORO	Non_withdrawal_event	Not Specified	1	0.995238	-3.79264	0.00458756	1.64435	0.995238	NA	NA	NA	0	NA	NA	NA	1	2384329	2395738	2384328	2395737	0	2384328	11409
RINSULIN - UNITS_SQ-	Non_withdrawal_event	Not Specified	1	0.995238	-3.79264	0.00458756	1.64435	0.995238	NA	NA	NA	0	NA	NA	NA	1	2384329	2395738	2384328	2395737	0	2384328	11409
RISPERADOL	Non_withdrawal_event	Not Specified	1	0.995238	-3.79264	0.00458756	1.64435	0.995238	NA	NA	NA	0	NA	NA	NA	1	2384329	2395738	2384328	2395737	0	2384328	11409
RISPERIDONA RANBAXY COMPRIMIDOS EFG	Non_withdrawal_event	Not Specified	1	0.995238	-3.79264	0.00458756	1.64435	0.995238	NA	NA	NA	0	NA	NA	NA	1	2384329	2395738	2384328	2395737	0	2384328	11409
RISPERIDONETRIHEXYPHENIDYL	Non_withdrawal_event	Not Specified	1	0.995238	-3.79264	0.00458756	1.64435	0.995238	NA	NA	NA	0	NA	NA	NA	1	2384329	2395738	2384328	2395737	0	2384328	11409
RISTOCETIN	Non_withdrawal_event	Not Specified	1	0.995238	-3.79264	0.00458756	1.64435	0.995238	NA	NA	NA	0	NA	NA	NA	1	2384329	2395738	2384328	2395737	0	2384328	11409
RITE AID BRAND HIGH POTENCY IRON SUPPLEMENT	Non_withdrawal_event	Not Specified	1	0.995238	-3.79264	0.00458756	1.64435	0.995238	NA	NA	NA	0	NA	NA	NA	1	2384329	2395738	2384328	2395737	0	2384328	11409
RITONAVIRBOOSTED LOPINAVIR	Non_withdrawal_event	Not Specified	1	0.995238	-3.79264	0.00458756	1.64435	0.995238	NA	NA	NA	0	NA	NA	NA	1	2384329	2395738	2384328	2395737	0	2384328	11409
RIZATRIPTAN APOTEX CORP	Non_withdrawal_event	Not Specified	1	0.995238	-3.79264	0.00458756	1.64435	0.995238	NA	NA	NA	0	NA	NA	NA	1	2384329	2395738	2384328	2395737	0	2384328	11409
RIZATRIPTAN BENSOATE	Non_withdrawal_event	Not Specified	1	0.995238	-3.79264	0.00458756	1.64435	0.995238	NA	NA	NA	0	NA	NA	NA	1	2384329	2395738	2384328	2395737	0	2384328	11409
ROACUATAN	Non_withdrawal_event	Not Specified	1	0.995238	-3.79264	0.00458756	1.64435	0.995238	NA	NA	NA	0	NA	NA	NA	1	2384329	2395738	2384328	2395737	0	2384328	11409
ROBITUSON MEDICINE	Non_withdrawal_event	Not Specified	1	0.995238	-3.79264	0.00458756	1.64435	0.995238	NA	NA	NA	0	NA	NA	NA	1	2384329	2395738	2384328	2395737	0	2384328	11409
ROBITUSSIN_SUCH COLD_	Non_withdrawal_event	Not Specified	1	0.995238	-3.79264	0.00458756	1.64435	0.995238	NA	NA	NA	0	NA	NA	NA	1	2384329	2395738	2384328	2395737	0	2384328	11409
ROCAKINOGENE SIFUPLASMID	Non_withdrawal_event	Not Specified	1	0.995238	-3.79264	0.00458756	1.64435	0.995238	NA	NA	NA	0	NA	NA	NA	1	2384329	2395738	2384328	2395737	0	2384328	11409
ROCALCITROL	Non_withdrawal_event	Not Specified	1	0.995238	-3.79264	0.00458756	1.64435	0.995238	NA	NA	NA	0	NA	NA	NA	1	2384329	2395738	2384328	2395737	0	2384328	11409
ROCURONIUM MLS VIALS ORGANON	Non_withdrawal_event	Not Specified	1	0.995238	-3.79264	0.00458756	1.64435	0.995238	NA	NA	NA	0	NA	NA	NA	1	2384329	2395738	2384328	2395737	0	2384328	11409
ROCURONIUM_, PACKAGED /_100	Non_withdrawal_event	Not Specified	1	0.995238	-3.79264	0.00458756	1.64435	0.995238	NA	NA	NA	0	NA	NA	NA	1	2384329	2395738	2384328	2395737	0	2384328	11409
ROKITAMYCIN	Non_withdrawal_event	Not Specified	1	0.995238	-3.79264	0.00458756	1.64435	0.995238	NA	NA	NA	0	NA	NA	NA	1	2384329	2395738	2384328	2395737	0	2384328	11409
ROXACET	Non_withdrawal_event	Not Specified	1	0.995238	-3.79264	0.00458756	1.64435	0.995238	NA	NA	NA	0	NA	NA	NA	1	2384329	2395738	2384328	2395737	0	2384328	11409
ROXANAL	Non_withdrawal_event	Not Specified	1	0.995238	-3.79264	0.00458756	1.64435	0.995238	NA	NA	NA	0	NA	NA	NA	1	2384329	2395738	2384328	2395737	0	2384328	11409
ROXATRAL ALFUZOSIN - -	Non_withdrawal_event	Not Specified	1	0.995238	-3.79264	0.00458756	1.64435	0.995238	NA	NA	NA	0	NA	NA	NA	1	2384329	2395738	2384328	2395737	0	2384328	11409
ROZTWOR GLUKOZY	Non_withdrawal_event	Not Specified	1	0.995238	-3.79264	0.00458756	1.64435	0.995238	NA	NA	NA	0	NA	NA	NA	1	2384329	2395738	2384328	2395737	0	2384328	11409
RSV PLUS TEST MERIDIAN	Non_withdrawal_event	Not Specified	1	0.995238	-3.79264	0.00458756	1.64435	0.995238	NA	NA	NA	0	NA	NA	NA	1	2384329	2395738	2384328	2395737	0	2384328	11409
RTV	Non_withdrawal_event	Not Specified	1	0.995238	-3.79264	0.00458756	1.64435	0.995238	NA	NA	NA	0	NA	NA	NA	1	2384329	2395738	2384328	2395737	0	2384328	11409
RUSSIAN THISTLE	Non_withdrawal_event	Not Specified	1	0.995238	-3.79264	0.00458756	1.64435	0.995238	NA	NA	NA	0	NA	NA	NA	1	2384329	2395738	2384328	2395737	0	2384328	11409
RXTFC PROGRAM	Non_withdrawal_event	Not Specified	1	0.995238	-3.79264	0.00458756	1.64435	0.995238	NA	NA	NA	0	NA	NA	NA	1	2384329	2395738	2384328	2395737	0	2384328	11409
R_	Non_withdrawal_event	Not Specified	1	0.995238	-3.79264	0.00458756	1.64435	0.995238	NA	NA	NA	0	NA	NA	NA	1	2384329	2395738	2384328	2395737	0	2384328	11409
SAGE CARE KIT	Non_withdrawal_event	Not Specified	1	0.995238	-3.79264	0.00458756	1.64435	0.995238	NA	NA	NA	0	NA	NA	NA	1	2384329	2395738	2384328	2395737	0	2384328	11409
SALAMOL CFCFREE INHALER	Non_withdrawal_event	Not Specified	1	0.995238	-3.79264	0.00458756	1.64435	0.995238	NA	NA	NA	0	NA	NA	NA	1	2384329	2395738	2384328	2395737	0	2384328	11409
SALASALTE	Non_withdrawal_event	Not Specified	1	0.995238	-3.79264	0.00458756	1.64435	0.995238	NA	NA	NA	0	NA	NA	NA	1	2384329	2395738	2384328	2395737	0	2384328	11409
SALBUTAMOL PCH AER CFKVR MCGDO SPBS 200DO INH	Non_withdrawal_event	Not Specified	1	0.995238	-3.79264	0.00458756	1.64435	0.995238	NA	NA	NA	0	NA	NA	NA	1	2384329	2395738	2384328	2395737	0	2384328	11409
SALINE )	Non_withdrawal_event	Not Specified	1	0.995238	-3.79264	0.00458756	1.64435	0.995238	NA	NA	NA	0	NA	NA	NA	1	2384329	2395738	2384328	2395737	0	2384328	11409
SALINE FLUSH AM2PAT INC_BBRAUN DISTRIBUTOR	Non_withdrawal_event	Not Specified	1	0.995238	-3.79264	0.00458756	1.64435	0.995238	NA	NA	NA	0	NA	NA	NA	1	2384329	2395738	2384328	2395737	0	2384328	11409
SALINE . FLUSH SYRINGE	Non_withdrawal_event	Not Specified	1	0.995238	-3.79264	0.00458756	1.64435	0.995238	NA	NA	NA	0	NA	NA	NA	1	2384329	2395738	2384328	2395737	0	2384328	11409
SALINE BAG BBRAUN	Non_withdrawal_event	Not Specified	1	0.995238	-3.79264	0.00458756	1.64435	0.995238	NA	NA	NA	0	NA	NA	NA	1	2384329	2395738	2384328	2395737	0	2384328	11409
SALINE CARPUJECT	Non_withdrawal_event	Not Specified	1	0.995238	-3.79264	0.00458756	1.64435	0.995238	NA	NA	NA	0	NA	NA	NA	1	2384329	2395738	2384328	2395737	0	2384328	11409
SALINE DRIP	Non_withdrawal_event	Not Specified	1	0.995238	-3.79264	0.00458756	1.64435	0.995238	NA	NA	NA	0	NA	NA	NA	1	2384329	2395738	2384328	2395737	0	2384328	11409
SALINE FLUSH SYRINGE EXCELSIOR MEDICAL NEPTUNE NJ	Non_withdrawal_event	Not Specified	1	0.995238	-3.79264	0.00458756	1.64435	0.995238	NA	NA	NA	0	NA	NA	NA	1	2384329	2395738	2384328	2395737	0	2384328	11409
SALINE FLUSH PREFILLED SIERRA INC_AM2 PAT	Non_withdrawal_event	Not Specified	1	0.995238	-3.79264	0.00458756	1.64435	0.995238	NA	NA	NA	0	NA	NA	NA	1	2384329	2395738	2384328	2395737	0	2384328	11409
SALINE SPRAYDROPS	Non_withdrawal_event	Not Specified	1	0.995238	-3.79264	0.00458756	1.64435	0.995238	NA	NA	NA	0	NA	NA	NA	1	2384329	2395738	2384328	2395737	0	2384328	11409
SALVIA MILTIORRHIZA	Non_withdrawal_event	Not Specified	1	0.995238	-3.79264	0.00458756	1.64435	0.995238	NA	NA	NA	0	NA	NA	NA	1	2384329	2395738	2384328	2395737	0	2384328	11409
SAMARIUM SM] LEXIDRONAM PENTASODIUM(SAMARIUM [153 SM] LEXIDRONAM	Non_withdrawal_event	Not Specified	1	0.995238	-3.79264	0.00458756	1.64435	0.995238	NA	NA	NA	0	NA	NA	NA	1	2384329	2395738	2384328	2395737	0	2384328	11409
SAMATASVIR	Non_withdrawal_event	Not Specified	1	0.995238	-3.79264	0.00458756	1.64435	0.995238	NA	NA	NA	0	NA	NA	NA	1	2384329	2395738	2384328	2395737	0	2384328	11409
SANAR BAKING SODA	Non_withdrawal_event	Not Specified	1	0.995238	-3.79264	0.00458756	1.64435	0.995238	NA	NA	NA	0	NA	NA	NA	1	2384329	2395738	2384328	2395737	0	2384328	11409
SANDOGLOBULINA CSL BEHRING)	Non_withdrawal_event	Not Specified	1	0.995238	-3.79264	0.00458756	1.64435	0.995238	NA	NA	NA	0	NA	NA	NA	1	2384329	2395738	2384328	2395737	0	2384328	11409
SANDOGLOBULINA ZLB BEHRING)SANDOGLOBULI	Non_withdrawal_event	Not Specified	1	0.995238	-3.79264	0.00458756	1.64435	0.995238	NA	NA	NA	0	NA	NA	NA	1	2384329	2395738	2384328	2395737	0	2384328	11409
SAQUINAIR	Non_withdrawal_event	Not Specified	1	0.995238	-3.79264	0.00458756	1.64435	0.995238	NA	NA	NA	0	NA	NA	NA	1	2384329	2395738	2384328	2395737	0	2384328	11409
SAROCLADIUM STRICTUM	Non_withdrawal_event	Not Specified	1	0.995238	-3.79264	0.00458756	1.64435	0.995238	NA	NA	NA	0	NA	NA	NA	1	2384329	2395738	2384328	2395737	0	2384328	11409
SAW PALMETTOVITAMINS_ZINC	Non_withdrawal_event	Not Specified	1	0.995238	-3.79264	0.00458756	1.64435	0.995238	NA	NA	NA	0	NA	NA	NA	1	2384329	2395738	2384328	2395737	0	2384328	11409
SC FILGRASTIN	Non_withdrawal_event	Not Specified	1	0.995238	-3.79264	0.00458756	1.64435	0.995238	NA	NA	NA	0	NA	NA	NA	1	2384329	2395738	2384328	2395737	0	2384328	11409
SCOPE WHITE MOUTHWASH SPLASH FLAVOR ,	Non_withdrawal_event	Not Specified	1	0.995238	-3.79264	0.00458756	1.64435	0.995238	NA	NA	NA	0	NA	NA	NA	1	2384329	2395738	2384328	2395737	0	2384328	11409
SECRETIN HUMAN	Non_withdrawal_event	Not Specified	1	0.995238	-3.79264	0.00458756	1.64435	0.995238	NA	NA	NA	0	NA	NA	NA	1	2384329	2395738	2384328	2395737	0	2384328	11409
SELECTIVE INTERNAL RADIATION THERAPY	Non_withdrawal_event	Not Specified	1	0.995238	-3.79264	0.00458756	1.64435	0.995238	NA	NA	NA	0	NA	NA	NA	1	2384329	2395738	2384328	2395737	0	2384328	11409
SELENASE	Non_withdrawal_event	Not Specified	1	0.995238	-3.79264	0.00458756	1.64435	0.995238	NA	NA	NA	0	NA	NA	NA	1	2384329	2395738	2384328	2395737	0	2384328	11409
SELEPRESSIN	Non_withdrawal_event	Not Specified	1	0.995238	-3.79264	0.00458756	1.64435	0.995238	NA	NA	NA	0	NA	NA	NA	1	2384329	2395738	2384328	2395737	0	2384328	11409
SEMBRINASALTUCIN	Non_withdrawal_event	Not Specified	1	0.995238	-3.79264	0.00458756	1.64435	0.995238	NA	NA	NA	0	NA	NA	NA	1	2384329	2395738	2384328	2395737	0	2384328	11409
SENNA SYRUPMAJOR PHARMA_	Non_withdrawal_event	Not Specified	1	0.995238	-3.79264	0.00458756	1.64435	0.995238	NA	NA	NA	0	NA	NA	NA	1	2384329	2395738	2384328	2395737	0	2384328	11409
SENOPHYLLINE	Non_withdrawal_event	Not Specified	1	0.995238	-3.79264	0.00458756	1.64435	0.995238	NA	NA	NA	0	NA	NA	NA	1	2384329	2395738	2384328	2395737	0	2384328	11409
SENSORCAINE BUPIVACAINE HCLEPINEPHRINE APP	Non_withdrawal_event	Not Specified	1	0.995238	-3.79264	0.00458756	1.64435	0.995238	NA	NA	NA	0	NA	NA	NA	1	2384329	2395738	2384328	2395737	0	2384328	11409
SEPANTRONIUM	Non_withdrawal_event	Not Specified	1	0.995238	-3.79264	0.00458756	1.64435	0.995238	NA	NA	NA	0	NA	NA	NA	1	2384329	2395738	2384328	2395737	0	2384328	11409
SEPHRIS	Non_withdrawal_event	Not Specified	1	0.995238	-3.79264	0.00458756	1.64435	0.995238	NA	NA	NA	0	NA	NA	NA	1	2384329	2395738	2384328	2395737	0	2384328	11409
SEPTRA_	Non_withdrawal_event	Not Specified	1	0.995238	-3.79264	0.00458756	1.64435	0.995238	NA	NA	NA	0	NA	NA	NA	1	2384329	2395738	2384328	2395737	0	2384328	11409
SEQUINAN	Non_withdrawal_event	Not Specified	1	0.995238	-3.79264	0.00458756	1.64435	0.995238	NA	NA	NA	0	NA	NA	NA	1	2384329	2395738	2384328	2395737	0	2384328	11409
SERINE	Non_withdrawal_event	Not Specified	1	0.995238	-3.79264	0.00458756	1.64435	0.995238	NA	NA	NA	0	NA	NA	NA	1	2384329	2395738	2384328	2395737	0	2384328	11409
SEROTONIN REUPTAKE INHIBITOR	Non_withdrawal_event	Not Specified	1	0.995238	-3.79264	0.00458756	1.64435	0.995238	NA	NA	NA	0	NA	NA	NA	1	2384329	2395738	2384328	2395737	0	2384328	11409
SERTRALINE SERTRALINE	Non_withdrawal_event	Not Specified	1	0.995238	-3.79264	0.00458756	1.64435	0.995238	NA	NA	NA	0	NA	NA	NA	1	2384329	2395738	2384328	2395737	0	2384328	11409
SEVOFLURANE BAXTER VLOEISTOF VOOR INHALATIEDAMP %	Non_withdrawal_event	Not Specified	1	0.995238	-3.79264	0.00458756	1.64435	0.995238	NA	NA	NA	0	NA	NA	NA	1	2384329	2395738	2384328	2395737	0	2384328	11409
SEVOLURANO LIQUIDO INHALABLE	Non_withdrawal_event	Not Specified	1	0.995238	-3.79264	0.00458756	1.64435	0.995238	NA	NA	NA	0	NA	NA	NA	1	2384329	2395738	2384328	2395737	0	2384328	11409
SHOUKENCHUUTOU	Non_withdrawal_event	Not Specified	1	0.995238	-3.79264	0.00458756	1.64435	0.995238	NA	NA	NA	0	NA	NA	NA	1	2384329	2395738	2384328	2395737	0	2384328	11409
SHURCLENSE	Non_withdrawal_event	Not Specified	1	0.995238	-3.79264	0.00458756	1.64435	0.995238	NA	NA	NA	0	NA	NA	NA	1	2384329	2395738	2384328	2395737	0	2384328	11409
SILVERDIN	Non_withdrawal_event	Not Specified	1	0.995238	-3.79264	0.00458756	1.64435	0.995238	NA	NA	NA	0	NA	NA	NA	1	2384329	2395738	2384328	2395737	0	2384328	11409
SIMILAR DRUGS	Non_withdrawal_event	Not Specified	1	0.995238	-3.79264	0.00458756	1.64435	0.995238	NA	NA	NA	0	NA	NA	NA	1	2384329	2395738	2384328	2395737	0	2384328	11409
SIMILASAN STYE EYE CARE SIMILASAN	Non_withdrawal_event	Not Specified	1	0.995238	-3.79264	0.00458756	1.64435	0.995238	NA	NA	NA	0	NA	NA	NA	1	2384329	2395738	2384328	2395737	0	2384328	11409
SIMPLY STUFFYPSEUDOEPHEDRINE	Non_withdrawal_event	Not Specified	1	0.995238	-3.79264	0.00458756	1.64435	0.995238	NA	NA	NA	0	NA	NA	NA	1	2384329	2395738	2384328	2395737	0	2384328	11409
SIMUVASIN	Non_withdrawal_event	Not Specified	1	0.995238	-3.79264	0.00458756	1.64435	0.995238	NA	NA	NA	0	NA	NA	NA	1	2384329	2395738	2384328	2395737	0	2384328	11409
SIMVASTATIN RATIONPHARM	Non_withdrawal_event	Not Specified	1	0.995238	-3.79264	0.00458756	1.64435	0.995238	NA	NA	NA	0	NA	NA	NA	1	2384329	2395738	2384328	2395737	0	2384328	11409
SIMVASTATIN SIMVASTATIN	Non_withdrawal_event	Not Specified	1	0.995238	-3.79264	0.00458756	1.64435	0.995238	NA	NA	NA	0	NA	NA	NA	1	2384329	2395738	2384328	2395737	0	2384328	11409
SIROLIMUS ELUTING FROM STENT	Non_withdrawal_event	Not Specified	1	0.995238	-3.79264	0.00458756	1.64435	0.995238	NA	NA	NA	0	NA	NA	NA	1	2384329	2395738	2384328	2395737	0	2384328	11409
SKELACTIN	Non_withdrawal_event	Not Specified	1	0.995238	-3.79264	0.00458756	1.64435	0.995238	NA	NA	NA	0	NA	NA	NA	1	2384329	2395738	2384328	2395737	0	2384328	11409
SLEEPING MEDICATION SLEEPING MEDICATION)	Non_withdrawal_event	Not Specified	1	0.995238	-3.79264	0.00458756	1.64435	0.995238	NA	NA	NA	0	NA	NA	NA	1	2384329	2395738	2384328	2395737	0	2384328	11409
SLIM FAST	Non_withdrawal_event	Not Specified	1	0.995238	-3.79264	0.00458756	1.64435	0.995238	NA	NA	NA	0	NA	NA	NA	1	2384329	2395738	2384328	2395737	0	2384328	11409
SMOKING EVERYWHERE ECIGARETTE	Non_withdrawal_event	Not Specified	1	0.995238	-3.79264	0.00458756	1.64435	0.995238	NA	NA	NA	0	NA	NA	NA	1	2384329	2395738	2384328	2395737	0	2384328	11409
SMS	Non_withdrawal_event	Not Specified	1	0.995238	-3.79264	0.00458756	1.64435	0.995238	NA	NA	NA	0	NA	NA	NA	1	2384329	2395738	2384328	2395737	0	2384328	11409
SODIIUM VIAL	Non_withdrawal_event	Not Specified	1	0.995238	-3.79264	0.00458756	1.64435	0.995238	NA	NA	NA	0	NA	NA	NA	1	2384329	2395738	2384328	2395737	0	2384328	11409
SODIUM ACETATE)	Non_withdrawal_event	Not Specified	1	0.995238	-3.79264	0.00458756	1.64435	0.995238	NA	NA	NA	0	NA	NA	NA	1	2384329	2395738	2384328	2395737	0	2384328	11409
SOL, %	Non_withdrawal_event	Not Specified	1	0.995238	-3.79264	0.00458756	1.64435	0.995238	NA	NA	NA	0	NA	NA	NA	1	2384329	2395738	2384328	2395737	0	2384328	11409
SOLACET	Non_withdrawal_event	Not Specified	1	0.995238	-3.79264	0.00458756	1.64435	0.995238	NA	NA	NA	0	NA	NA	NA	1	2384329	2395738	2384328	2395737	0	2384328	11409
SOLGAR FORMULA VM	Non_withdrawal_event	Not Specified	1	0.995238	-3.79264	0.00458756	1.64435	0.995238	NA	NA	NA	0	NA	NA	NA	1	2384329	2395738	2384328	2395737	0	2384328	11409
SOLUCORTEF PLAIN VIAL	Non_withdrawal_event	Not Specified	1	0.995238	-3.79264	0.00458756	1.64435	0.995238	NA	NA	NA	0	NA	NA	NA	1	2384329	2395738	2384328	2395737	0	2384328	11409
SOLUMEROL	Non_withdrawal_event	Not Specified	1	0.995238	-3.79264	0.00458756	1.64435	0.995238	NA	NA	NA	0	NA	NA	NA	1	2384329	2395738	2384328	2395737	0	2384328	11409
SOLUTINA F	Non_withdrawal_event	Not Specified	1	0.995238	-3.79264	0.00458756	1.64435	0.995238	NA	NA	NA	0	NA	NA	NA	1	2384329	2395738	2384328	2395737	0	2384328	11409
SOMATROPIN BS	Non_withdrawal_event	Not Specified	1	0.995238	-3.79264	0.00458756	1.64435	0.995238	NA	NA	NA	0	NA	NA	NA	1	2384329	2395738	2384328	2395737	0	2384328	11409
SOMATROPIN UNKNWON	Non_withdrawal_event	Not Specified	1	0.995238	-3.79264	0.00458756	1.64435	0.995238	NA	NA	NA	0	NA	NA	NA	1	2384329	2395738	2384328	2395737	0	2384328	11409
SOPROL BISOPROLOL )	Non_withdrawal_event	Not Specified	1	0.995238	-3.79264	0.00458756	1.64435	0.995238	NA	NA	NA	0	NA	NA	NA	1	2384329	2395738	2384328	2395737	0	2384328	11409
SORBITOL UROLOGIC IRRIGATING	Non_withdrawal_event	Not Specified	1	0.995238	-3.79264	0.00458756	1.64435	0.995238	NA	NA	NA	0	NA	NA	NA	1	2384329	2395738	2384328	2395737	0	2384328	11409
SORICLAR	Non_withdrawal_event	Not Specified	1	0.995238	-3.79264	0.00458756	1.64435	0.995238	NA	NA	NA	0	NA	NA	NA	1	2384329	2395738	2384328	2395737	0	2384328	11409
SOTALOL SOTALOL	Non_withdrawal_event	Not Specified	1	0.995238	-3.79264	0.00458756	1.64435	0.995238	NA	NA	NA	0	NA	NA	NA	1	2384329	2395738	2384328	2395737	0	2384328	11409
SOYA FAT EMULSION	Non_withdrawal_event	Not Specified	1	0.995238	-3.79264	0.00458756	1.64435	0.995238	NA	NA	NA	0	NA	NA	NA	1	2384329	2395738	2384328	2395737	0	2384328	11409
SPINAL BUPIVACAINE DEXTRO	Non_withdrawal_event	Not Specified	1	0.995238	-3.79264	0.00458756	1.64435	0.995238	NA	NA	NA	0	NA	NA	NA	1	2384329	2395738	2384328	2395737	0	2384328	11409
SPIRAMYCIN SPIRAMYCIN)	Non_withdrawal_event	Not Specified	1	0.995238	-3.79264	0.00458756	1.64435	0.995238	NA	NA	NA	0	NA	NA	NA	1	2384329	2395738	2384328	2395737	0	2384328	11409
SPIRIVARESPIMAT	Non_withdrawal_event	Not Specified	1	0.995238	-3.79264	0.00458756	1.64435	0.995238	NA	NA	NA	0	NA	NA	NA	1	2384329	2395738	2384328	2395737	0	2384328	11409
SPIRONOLACTONE RPG PELLICULE	Non_withdrawal_event	Not Specified	1	0.995238	-3.79264	0.00458756	1.64435	0.995238	NA	NA	NA	0	NA	NA	NA	1	2384329	2395738	2384328	2395737	0	2384328	11409
SPORT FEVER ACTIVE ANTIPERSPIRANT ADIDAS	Non_withdrawal_event	Not Specified	1	0.995238	-3.79264	0.00458756	1.64435	0.995238	NA	NA	NA	0	NA	NA	NA	1	2384329	2395738	2384328	2395737	0	2384328	11409
SPRAY AS YOU GO LIDOCAINE	Non_withdrawal_event	Not Specified	1	0.995238	-3.79264	0.00458756	1.64435	0.995238	NA	NA	NA	0	NA	NA	NA	1	2384329	2395738	2384328	2395737	0	2384328	11409
SPRAY PAINT	Non_withdrawal_event	Not Specified	1	0.995238	-3.79264	0.00458756	1.64435	0.995238	NA	NA	NA	0	NA	NA	NA	1	2384329	2395738	2384328	2395737	0	2384328	11409
SRATTERA	Non_withdrawal_event	Not Specified	1	0.995238	-3.79264	0.00458756	1.64435	0.995238	NA	NA	NA	0	NA	NA	NA	1	2384329	2395738	2384328	2395737	0	2384328	11409
STARCH PREGELATINIZED CORN	Non_withdrawal_event	Not Specified	1	0.995238	-3.79264	0.00458756	1.64435	0.995238	NA	NA	NA	0	NA	NA	NA	1	2384329	2395738	2384328	2395737	0	2384328	11409
STATIN UNNAMED	Non_withdrawal_event	Not Specified	1	0.995238	-3.79264	0.00458756	1.64435	0.995238	NA	NA	NA	0	NA	NA	NA	1	2384329	2395738	2384328	2395737	0	2384328	11409
STEARYL ALCOHOL	Non_withdrawal_event	Not Specified	1	0.995238	-3.79264	0.00458756	1.64435	0.995238	NA	NA	NA	0	NA	NA	NA	1	2384329	2395738	2384328	2395737	0	2384328	11409
STERAPRED DS MERZ PREDNISONE	Non_withdrawal_event	Not Specified	1	0.995238	-3.79264	0.00458756	1.64435	0.995238	NA	NA	NA	0	NA	NA	NA	1	2384329	2395738	2384328	2395737	0	2384328	11409
STERILE EMPTY	Non_withdrawal_event	Not Specified	1	0.995238	-3.79264	0.00458756	1.64435	0.995238	NA	NA	NA	0	NA	NA	NA	1	2384329	2395738	2384328	2395737	0	2384328	11409
STEROGYL	Non_withdrawal_event	Not Specified	1	0.995238	-3.79264	0.00458756	1.64435	0.995238	NA	NA	NA	0	NA	NA	NA	1	2384329	2395738	2384328	2395737	0	2384328	11409
STEROID INHALERS	Non_withdrawal_event	Not Specified	1	0.995238	-3.79264	0.00458756	1.64435	0.995238	NA	NA	NA	0	NA	NA	NA	1	2384329	2395738	2384328	2395737	0	2384328	11409
STILIZAN	Non_withdrawal_event	Not Specified	1	0.995238	-3.79264	0.00458756	1.64435	0.995238	NA	NA	NA	0	NA	NA	NA	1	2384329	2395738	2384328	2395737	0	2384328	11409
STREPTASE MIU	Non_withdrawal_event	Not Specified	1	0.995238	-3.79264	0.00458756	1.64435	0.995238	NA	NA	NA	0	NA	NA	NA	1	2384329	2395738	2384328	2395737	0	2384328	11409
STREPTASE MIU AVENTIS BEHRING)	Non_withdrawal_event	Not Specified	1	0.995238	-3.79264	0.00458756	1.64435	0.995238	NA	NA	NA	0	NA	NA	NA	1	2384329	2395738	2384328	2395737	0	2384328	11409
STRESAM_	Non_withdrawal_event	Not Specified	1	0.995238	-3.79264	0.00458756	1.64435	0.995238	NA	NA	NA	0	NA	NA	NA	1	2384329	2395738	2384328	2395737	0	2384328	11409
STRIATON CARBIDOPA ,	Non_withdrawal_event	Not Specified	1	0.995238	-3.79264	0.00458756	1.64435	0.995238	NA	NA	NA	0	NA	NA	NA	1	2384329	2395738	2384328	2395737	0	2384328	11409
STRONG NEOMINOPHABEN C (AMINOACETIC ACID, CYSTEINE, GLYCYRRHIZIC ACID	Non_withdrawal_event	Not Specified	1	0.995238	-3.79264	0.00458756	1.64435	0.995238	NA	NA	NA	0	NA	NA	NA	1	2384329	2395738	2384328	2395737	0	2384328	11409
STRONG NEOMINOPHAGEN C (AMINOACETIC ACID, CYSTEINE, GLYCYRRHIZIC ACID	Non_withdrawal_event	Not Specified	1	0.995238	-3.79264	0.00458756	1.64435	0.995238	NA	NA	NA	0	NA	NA	NA	1	2384329	2395738	2384328	2395737	0	2384328	11409
SUBSTANCE ABUSE	Non_withdrawal_event	Not Specified	1	0.995238	-3.79264	0.00458756	1.64435	0.995238	NA	NA	NA	0	NA	NA	NA	1	2384329	2395738	2384328	2395737	0	2384328	11409
SUCCINYLCHOLINE - -10 VIAL HOSPITA WORLDWIDE	Non_withdrawal_event	Not Specified	1	0.995238	-3.79264	0.00458756	1.64435	0.995238	NA	NA	NA	0	NA	NA	NA	1	2384329	2395738	2384328	2395737	0	2384328	11409
SUDODRIN MEDIQUE	Non_withdrawal_event	Not Specified	1	0.995238	-3.79264	0.00458756	1.64435	0.995238	NA	NA	NA	0	NA	NA	NA	1	2384329	2395738	2384328	2395737	0	2384328	11409
SUGEN	Non_withdrawal_event	Not Specified	1	0.995238	-3.79264	0.00458756	1.64435	0.995238	NA	NA	NA	0	NA	NA	NA	1	2384329	2395738	2384328	2395737	0	2384328	11409
SULBUTIAMINE	Non_withdrawal_event	Not Specified	1	0.995238	-3.79264	0.00458756	1.64435	0.995238	NA	NA	NA	0	NA	NA	NA	1	2384329	2395738	2384328	2395737	0	2384328	11409
SULFAMETHEXAZOLE TRIMETHOPRIM DS	Non_withdrawal_event	Not Specified	1	0.995238	-3.79264	0.00458756	1.64435	0.995238	NA	NA	NA	0	NA	NA	NA	1	2384329	2395738	2384328	2395737	0	2384328	11409
SULFAMETHOXAZOLE_TRIMETHOPRIM MUTUAL	Non_withdrawal_event	Not Specified	1	0.995238	-3.79264	0.00458756	1.64435	0.995238	NA	NA	NA	0	NA	NA	NA	1	2384329	2395738	2384328	2395737	0	2384328	11409
SULFAMETOXAZOLETRIMETHOPRIM	Non_withdrawal_event	Not Specified	1	0.995238	-3.79264	0.00458756	1.64435	0.995238	NA	NA	NA	0	NA	NA	NA	1	2384329	2395738	2384328	2395737	0	2384328	11409
SULFISOMIDINE	Non_withdrawal_event	Not Specified	1	0.995238	-3.79264	0.00458756	1.64435	0.995238	NA	NA	NA	0	NA	NA	NA	1	2384329	2395738	2384328	2395737	0	2384328	11409
SULIDAC	Non_withdrawal_event	Not Specified	1	0.995238	-3.79264	0.00458756	1.64435	0.995238	NA	NA	NA	0	NA	NA	NA	1	2384329	2395738	2384328	2395737	0	2384328	11409
SULPHACETAMIDE	Non_withdrawal_event	Not Specified	1	0.995238	-3.79264	0.00458756	1.64435	0.995238	NA	NA	NA	0	NA	NA	NA	1	2384329	2395738	2384328	2395737	0	2384328	11409
SULTAN TOPEX ANESTHETIC	Non_withdrawal_event	Not Specified	1	0.995238	-3.79264	0.00458756	1.64435	0.995238	NA	NA	NA	0	NA	NA	NA	1	2384329	2395738	2384328	2395737	0	2384328	11409
SUMATRIPTAN 0. BEDFORD	Non_withdrawal_event	Not Specified	1	0.995238	-3.79264	0.00458756	1.64435	0.995238	NA	NA	NA	0	NA	NA	NA	1	2384329	2395738	2384328	2395737	0	2384328	11409
SUN TUSSIN SUGAR FREE MCKESSON	Non_withdrawal_event	Not Specified	1	0.995238	-3.79264	0.00458756	1.64435	0.995238	NA	NA	NA	0	NA	NA	NA	1	2384329	2395738	2384328	2395737	0	2384328	11409
SUNDEX	Non_withdrawal_event	Not Specified	1	0.995238	-3.79264	0.00458756	1.64435	0.995238	NA	NA	NA	0	NA	NA	NA	1	2384329	2395738	2384328	2395737	0	2384328	11409
SUNSCREEN CRM	Non_withdrawal_event	Not Specified	1	0.995238	-3.79264	0.00458756	1.64435	0.995238	NA	NA	NA	0	NA	NA	NA	1	2384329	2395738	2384328	2395737	0	2384328	11409
SUPER POLYGRIP COMFORT SEAL STRIPS	Non_withdrawal_event	Not Specified	1	0.995238	-3.79264	0.00458756	1.64435	0.995238	NA	NA	NA	0	NA	NA	NA	1	2384329	2395738	2384328	2395737	0	2384328	11409
SUPERAZON	Non_withdrawal_event	Not Specified	1	0.995238	-3.79264	0.00458756	1.64435	0.995238	NA	NA	NA	0	NA	NA	NA	1	2384329	2395738	2384328	2395737	0	2384328	11409
SUPERSMILE PROFESSIONAL WHITENING TOOTHPASE	Non_withdrawal_event	Not Specified	1	0.995238	-3.79264	0.00458756	1.64435	0.995238	NA	NA	NA	0	NA	NA	NA	1	2384329	2395738	2384328	2395737	0	2384328	11409
SUPHEDRIN	Non_withdrawal_event	Not Specified	1	0.995238	-3.79264	0.00458756	1.64435	0.995238	NA	NA	NA	0	NA	NA	NA	1	2384329	2395738	2384328	2395737	0	2384328	11409
SUPRANE LIQUIDE POUR PAR VAPEUR	Non_withdrawal_event	Not Specified	1	0.995238	-3.79264	0.00458756	1.64435	0.995238	NA	NA	NA	0	NA	NA	NA	1	2384329	2395738	2384328	2395737	0	2384328	11409
SUSTAINEDRELEASE NIACIN	Non_withdrawal_event	Not Specified	1	0.995238	-3.79264	0.00458756	1.64435	0.995238	NA	NA	NA	0	NA	NA	NA	1	2384329	2395738	2384328	2395737	0	2384328	11409
SUSTANCES	Non_withdrawal_event	Not Specified	1	0.995238	-3.79264	0.00458756	1.64435	0.995238	NA	NA	NA	0	NA	NA	NA	1	2384329	2395738	2384328	2395737	0	2384328	11409
SWEETEASE NATURAL	Non_withdrawal_event	Not Specified	1	0.995238	-3.79264	0.00458756	1.64435	0.995238	NA	NA	NA	0	NA	NA	NA	1	2384329	2395738	2384328	2395737	0	2384328	11409
SWEETEASE NATURAL SWEET EAST NATURAL	Non_withdrawal_event	Not Specified	1	0.995238	-3.79264	0.00458756	1.64435	0.995238	NA	NA	NA	0	NA	NA	NA	1	2384329	2395738	2384328	2395737	0	2384328	11409
SYNAPTINE	Non_withdrawal_event	Not Specified	1	0.995238	-3.79264	0.00458756	1.64435	0.995238	NA	NA	NA	0	NA	NA	NA	1	2384329	2395738	2384328	2395737	0	2384328	11409
SYRINGE	Non_withdrawal_event	Not Specified	1	0.995238	-3.79264	0.00458756	1.64435	0.995238	NA	NA	NA	0	NA	NA	NA	1	2384329	2395738	2384328	2395737	0	2384328	11409
SYRINGE BAXA CORPORATION	Non_withdrawal_event	Not Specified	1	0.995238	-3.79264	0.00458756	1.64435	0.995238	NA	NA	NA	0	NA	NA	NA	1	2384329	2395738	2384328	2395737	0	2384328	11409
TAC	Non_withdrawal_event	Not Specified	1	0.995238	-3.79264	0.00458756	1.64435	0.995238	NA	NA	NA	0	NA	NA	NA	1	2384329	2395738	2384328	2395737	0	2384328	11409
TACROLIMUS SPECTRUM CHEMICAL	Non_withdrawal_event	Not Specified	1	0.995238	-3.79264	0.00458756	1.64435	0.995238	NA	NA	NA	0	NA	NA	NA	1	2384329	2395738	2384328	2395737	0	2384328	11409
TACROLIMUS TACROLIMUS	Non_withdrawal_event	Not Specified	1	0.995238	-3.79264	0.00458756	1.64435	0.995238	NA	NA	NA	0	NA	NA	NA	1	2384329	2395738	2384328	2395737	0	2384328	11409
TAGRETOL XR	Non_withdrawal_event	Not Specified	1	0.995238	-3.79264	0.00458756	1.64435	0.995238	NA	NA	NA	0	NA	NA	NA	1	2384329	2395738	2384328	2395737	0	2384328	11409
TAMSULOSIN QD	Non_withdrawal_event	Not Specified	1	0.995238	-3.79264	0.00458756	1.64435	0.995238	NA	NA	NA	0	NA	NA	NA	1	2384329	2395738	2384328	2395737	0	2384328	11409
TAMSULOSIN ZYDUS	Non_withdrawal_event	Not Specified	1	0.995238	-3.79264	0.00458756	1.64435	0.995238	NA	NA	NA	0	NA	NA	NA	1	2384329	2395738	2384328	2395737	0	2384328	11409
TANDEM F	Non_withdrawal_event	Not Specified	1	0.995238	-3.79264	0.00458756	1.64435	0.995238	NA	NA	NA	0	NA	NA	NA	1	2384329	2395738	2384328	2395737	0	2384328	11409
TANSULOSINA RANBAXY CAPSULAS DE LIBERTACAO PROLONGADA	Non_withdrawal_event	Not Specified	1	0.995238	-3.79264	0.00458756	1.64435	0.995238	NA	NA	NA	0	NA	NA	NA	1	2384329	2395738	2384328	2395737	0	2384328	11409
TAZAROTENE UNSPEC	Non_withdrawal_event	Not Specified	1	0.995238	-3.79264	0.00458756	1.64435	0.995238	NA	NA	NA	0	NA	NA	NA	1	2384329	2395738	2384328	2395737	0	2384328	11409
TEARGEN II	Non_withdrawal_event	Not Specified	1	0.995238	-3.79264	0.00458756	1.64435	0.995238	NA	NA	NA	0	NA	NA	NA	1	2384329	2395738	2384328	2395737	0	2384328	11409
TECHNETIUM TCM EXAMETAZIME KIT	Non_withdrawal_event	Not Specified	1	0.995238	-3.79264	0.00458756	1.64435	0.995238	NA	NA	NA	0	NA	NA	NA	1	2384329	2395738	2384328	2395737	0	2384328	11409
TECHNETIUM TCM PENTETATE KIT	Non_withdrawal_event	Not Specified	1	0.995238	-3.79264	0.00458756	1.64435	0.995238	NA	NA	NA	0	NA	NA	NA	1	2384329	2395738	2384328	2395737	0	2384328	11409
TEGOPRAZAN	Non_withdrawal_event	Not Specified	1	0.995238	-3.79264	0.00458756	1.64435	0.995238	NA	NA	NA	0	NA	NA	NA	1	2384329	2395738	2384328	2395737	0	2384328	11409
TELATINIB	Non_withdrawal_event	Not Specified	1	0.995238	-3.79264	0.00458756	1.64435	0.995238	NA	NA	NA	0	NA	NA	NA	1	2384329	2395738	2384328	2395737	0	2384328	11409
TELMISARTEN_HYDROCHLOROTHIAZIDE	Non_withdrawal_event	Not Specified	1	0.995238	-3.79264	0.00458756	1.64435	0.995238	NA	NA	NA	0	NA	NA	NA	1	2384329	2395738	2384328	2395737	0	2384328	11409
TEMEGESIC	Non_withdrawal_event	Not Specified	1	0.995238	-3.79264	0.00458756	1.64435	0.995238	NA	NA	NA	0	NA	NA	NA	1	2384329	2395738	2384328	2395737	0	2384328	11409
TEMOZOLOMIDE LIKE TEMODAR	Non_withdrawal_event	Not Specified	1	0.995238	-3.79264	0.00458756	1.64435	0.995238	NA	NA	NA	0	NA	NA	NA	1	2384329	2395738	2384328	2395737	0	2384328	11409
TEMOZOLOMIDE TEMOZOLOMIDE )	Non_withdrawal_event	Not Specified	1	0.995238	-3.79264	0.00458756	1.64435	0.995238	NA	NA	NA	0	NA	NA	NA	1	2384329	2395738	2384328	2395737	0	2384328	11409
TENGONERMIN	Non_withdrawal_event	Not Specified	1	0.995238	-3.79264	0.00458756	1.64435	0.995238	NA	NA	NA	0	NA	NA	NA	1	2384329	2395738	2384328	2395737	0	2384328	11409
TERBENIFINE	Non_withdrawal_event	Not Specified	1	0.995238	-3.79264	0.00458756	1.64435	0.995238	NA	NA	NA	0	NA	NA	NA	1	2384329	2395738	2384328	2395737	0	2384328	11409
TERBINEFINE	Non_withdrawal_event	Not Specified	1	0.995238	-3.79264	0.00458756	1.64435	0.995238	NA	NA	NA	0	NA	NA	NA	1	2384329	2395738	2384328	2395737	0	2384328	11409
TEROCIN	Non_withdrawal_event	Not Specified	1	0.995238	-3.79264	0.00458756	1.64435	0.995238	NA	NA	NA	0	NA	NA	NA	1	2384329	2395738	2384328	2395737	0	2384328	11409
TESTOSTERONE CYP	Non_withdrawal_event	Not Specified	1	0.995238	-3.79264	0.00458756	1.64435	0.995238	NA	NA	NA	0	NA	NA	NA	1	2384329	2395738	2384328	2395737	0	2384328	11409
TETANUS TOXIOD	Non_withdrawal_event	Not Specified	1	0.995238	-3.79264	0.00458756	1.64435	0.995238	NA	NA	NA	0	NA	NA	NA	1	2384329	2395738	2384328	2395737	0	2384328	11409
TETANUS TOXOID ABSORBED	Non_withdrawal_event	Not Specified	1	0.995238	-3.79264	0.00458756	1.64435	0.995238	NA	NA	NA	0	NA	NA	NA	1	2384329	2395738	2384328	2395737	0	2384328	11409
TETNUS TOXOID ABSORBED	Non_withdrawal_event	Not Specified	1	0.995238	-3.79264	0.00458756	1.64435	0.995238	NA	NA	NA	0	NA	NA	NA	1	2384329	2395738	2384328	2395737	0	2384328	11409
TETRABROMOFLUORESCEIN	Non_withdrawal_event	Not Specified	1	0.995238	-3.79264	0.00458756	1.64435	0.995238	NA	NA	NA	0	NA	NA	NA	1	2384329	2395738	2384328	2395737	0	2384328	11409
TETRACAINE ALCON	Non_withdrawal_event	Not Specified	1	0.995238	-3.79264	0.00458756	1.64435	0.995238	NA	NA	NA	0	NA	NA	NA	1	2384329	2395738	2384328	2395737	0	2384328	11409
TETRAHYDROFURAN	Non_withdrawal_event	Not Specified	1	0.995238	-3.79264	0.00458756	1.64435	0.995238	NA	NA	NA	0	NA	NA	NA	1	2384329	2395738	2384328	2395737	0	2384328	11409
TETROFOSMIN	Non_withdrawal_event	Not Specified	1	0.995238	-3.79264	0.00458756	1.64435	0.995238	NA	NA	NA	0	NA	NA	NA	1	2384329	2395738	2384328	2395737	0	2384328	11409
THALIDOMDE	Non_withdrawal_event	Not Specified	1	0.995238	-3.79264	0.00458756	1.64435	0.995238	NA	NA	NA	0	NA	NA	NA	1	2384329	2395738	2384328	2395737	0	2384328	11409
THAM GLASS CONTAINER (TROMETH	Non_withdrawal_event	Not Specified	1	0.995238	-3.79264	0.00458756	1.64435	0.995238	NA	NA	NA	0	NA	NA	NA	1	2384329	2395738	2384328	2395737	0	2384328	11409
THEOPHYLLINE_	Non_withdrawal_event	Not Specified	1	0.995238	-3.79264	0.00458756	1.64435	0.995238	NA	NA	NA	0	NA	NA	NA	1	2384329	2395738	2384328	2395737	0	2384328	11409
THERA VITAMIN	Non_withdrawal_event	Not Specified	1	0.995238	-3.79264	0.00458756	1.64435	0.995238	NA	NA	NA	0	NA	NA	NA	1	2384329	2395738	2384328	2395737	0	2384328	11409
THERAPETUIC RADIOPHARMACEUTICALS	Non_withdrawal_event	Not Specified	1	0.995238	-3.79264	0.00458756	1.64435	0.995238	NA	NA	NA	0	NA	NA	NA	1	2384329	2395738	2384328	2395737	0	2384328	11409
THERAPEUTIC RADIOPHARMACETUTICALS	Non_withdrawal_event	Not Specified	1	0.995238	-3.79264	0.00458756	1.64435	0.995238	NA	NA	NA	0	NA	NA	NA	1	2384329	2395738	2384328	2395737	0	2384328	11409
THERAPEUTIC RADIOPHARMACEUICALS	Non_withdrawal_event	Not Specified	1	0.995238	-3.79264	0.00458756	1.64435	0.995238	NA	NA	NA	0	NA	NA	NA	1	2384329	2395738	2384328	2395737	0	2384328	11409
THERAPEUTICALS RADIOPHARMACEUTICALS	Non_withdrawal_event	Not Specified	1	0.995238	-3.79264	0.00458756	1.64435	0.995238	NA	NA	NA	0	NA	NA	NA	1	2384329	2395738	2384328	2395737	0	2384328	11409
THERAPUETIC TREATMENT	Non_withdrawal_event	Not Specified	1	0.995238	-3.79264	0.00458756	1.64435	0.995238	NA	NA	NA	0	NA	NA	NA	1	2384329	2395738	2384328	2395737	0	2384328	11409
THERMOTABS	Non_withdrawal_event	Not Specified	1	0.995238	-3.79264	0.00458756	1.64435	0.995238	NA	NA	NA	0	NA	NA	NA	1	2384329	2395738	2384328	2395737	0	2384328	11409
THIAMIN	Non_withdrawal_event	Not Specified	1	0.995238	-3.79264	0.00458756	1.64435	0.995238	NA	NA	NA	0	NA	NA	NA	1	2384329	2395738	2384328	2395737	0	2384328	11409
THIAMIN ELIXIR	Non_withdrawal_event	Not Specified	1	0.995238	-3.79264	0.00458756	1.64435	0.995238	NA	NA	NA	0	NA	NA	NA	1	2384329	2395738	2384328	2395737	0	2384328	11409
THIAMINI CHLORIDUM	Non_withdrawal_event	Not Specified	1	0.995238	-3.79264	0.00458756	1.64435	0.995238	NA	NA	NA	0	NA	NA	NA	1	2384329	2395738	2384328	2395737	0	2384328	11409
THIMAZOLE	Non_withdrawal_event	Not Specified	1	0.995238	-3.79264	0.00458756	1.64435	0.995238	NA	NA	NA	0	NA	NA	NA	1	2384329	2395738	2384328	2395737	0	2384328	11409
THIOMALATE	Non_withdrawal_event	Not Specified	1	0.995238	-3.79264	0.00458756	1.64435	0.995238	NA	NA	NA	0	NA	NA	NA	1	2384329	2395738	2384328	2395737	0	2384328	11409
THIOURACIL	Non_withdrawal_event	Not Specified	1	0.995238	-3.79264	0.00458756	1.64435	0.995238	NA	NA	NA	0	NA	NA	NA	1	2384329	2395738	2384328	2395737	0	2384328	11409
THORATIC RADIOTHERAPY	Non_withdrawal_event	Not Specified	1	0.995238	-3.79264	0.00458756	1.64435	0.995238	NA	NA	NA	0	NA	NA	NA	1	2384329	2395738	2384328	2395737	0	2384328	11409
THPADIRAMYCIN	Non_withdrawal_event	Not Specified	1	0.995238	-3.79264	0.00458756	1.64435	0.995238	NA	NA	NA	0	NA	NA	NA	1	2384329	2395738	2384328	2395737	0	2384328	11409
THROMBINBOVINE	Non_withdrawal_event	Not Specified	1	0.995238	-3.79264	0.00458756	1.64435	0.995238	NA	NA	NA	0	NA	NA	NA	1	2384329	2395738	2384328	2395737	0	2384328	11409
THROMBOMAX HS	Non_withdrawal_event	Not Specified	1	0.995238	-3.79264	0.00458756	1.64435	0.995238	NA	NA	NA	0	NA	NA	NA	1	2384329	2395738	2384328	2395737	0	2384328	11409
TIANDANTONGLUO	Non_withdrawal_event	Not Specified	1	0.995238	-3.79264	0.00458756	1.64435	0.995238	NA	NA	NA	0	NA	NA	NA	1	2384329	2395738	2384328	2395737	0	2384328	11409
TICLOPIDINE - UNIT DOSE :	Non_withdrawal_event	Not Specified	1	0.995238	-3.79264	0.00458756	1.64435	0.995238	NA	NA	NA	0	NA	NA	NA	1	2384329	2395738	2384328	2395737	0	2384328	11409
TILAZEM	Non_withdrawal_event	Not Specified	1	0.995238	-3.79264	0.00458756	1.64435	0.995238	NA	NA	NA	0	NA	NA	NA	1	2384329	2395738	2384328	2395737	0	2384328	11409
TILIDINE_NALOXONE	Non_withdrawal_event	Not Specified	1	0.995238	-3.79264	0.00458756	1.64435	0.995238	NA	NA	NA	0	NA	NA	NA	1	2384329	2395738	2384328	2395737	0	2384328	11409
TIMOFTOL EYE , SOLUTI	Non_withdrawal_event	Not Specified	1	0.995238	-3.79264	0.00458756	1.64435	0.995238	NA	NA	NA	0	NA	NA	NA	1	2384329	2395738	2384328	2395737	0	2384328	11409
TIMOLOL GFS FALCON PHARM	Non_withdrawal_event	Not Specified	1	0.995238	-3.79264	0.00458756	1.64435	0.995238	NA	NA	NA	0	NA	NA	NA	1	2384329	2395738	2384328	2395737	0	2384328	11409
TIMOPRAZOLE	Non_withdrawal_event	Not Specified	1	0.995238	-3.79264	0.00458756	1.64435	0.995238	NA	NA	NA	0	NA	NA	NA	1	2384329	2395738	2384328	2395737	0	2384328	11409
TIMOTHY STD GLY 000 BAU HOLLIST-STIER	Non_withdrawal_event	Not Specified	1	0.995238	-3.79264	0.00458756	1.64435	0.995238	NA	NA	NA	0	NA	NA	NA	1	2384329	2395738	2384328	2395737	0	2384328	11409
TING ANTIFUNGAL SPRAY	Non_withdrawal_event	Not Specified	1	0.995238	-3.79264	0.00458756	1.64435	0.995238	NA	NA	NA	0	NA	NA	NA	1	2384329	2395738	2384328	2395737	0	2384328	11409
TIRAPAZAMINE	Non_withdrawal_event	Not Specified	1	0.995238	-3.79264	0.00458756	1.64435	0.995238	NA	NA	NA	0	NA	NA	NA	1	2384329	2395738	2384328	2395737	0	2384328	11409
TIROFIBAN MCG_KG	Non_withdrawal_event	Not Specified	1	0.995238	-3.79264	0.00458756	1.64435	0.995238	NA	NA	NA	0	NA	NA	NA	1	2384329	2395738	2384328	2395737	0	2384328	11409
TISILC SUN SCREEN SPF-	Non_withdrawal_event	Not Specified	1	0.995238	-3.79264	0.00458756	1.64435	0.995238	NA	NA	NA	0	NA	NA	NA	1	2384329	2395738	2384328	2395737	0	2384328	11409
TISSEEL LYO TWOCOMPONENT FIBRIN SEALANT	Non_withdrawal_event	Not Specified	1	0.995238	-3.79264	0.00458756	1.64435	0.995238	NA	NA	NA	0	NA	NA	NA	1	2384329	2395738	2384328	2395737	0	2384328	11409
TISSUCOL DUO	Non_withdrawal_event	Not Specified	1	0.995238	-3.79264	0.00458756	1.64435	0.995238	NA	NA	NA	0	NA	NA	NA	1	2384329	2395738	2384328	2395737	0	2384328	11409
TISSUCOL TISSEEL KIT STIM	Non_withdrawal_event	Not Specified	1	0.995238	-3.79264	0.00458756	1.64435	0.995238	NA	NA	NA	0	NA	NA	NA	1	2384329	2395738	2384328	2395737	0	2384328	11409
TISSUE PLASMINOGEN	Non_withdrawal_event	Not Specified	1	0.995238	-3.79264	0.00458756	1.64435	0.995238	NA	NA	NA	0	NA	NA	NA	1	2384329	2395738	2384328	2395737	0	2384328	11409
TNFERADE	Non_withdrawal_event	Not Specified	1	0.995238	-3.79264	0.00458756	1.64435	0.995238	NA	NA	NA	0	NA	NA	NA	1	2384329	2395738	2384328	2395737	0	2384328	11409
TOBRAMYCINE RPG 2. INJECTABLE	Non_withdrawal_event	Not Specified	1	0.995238	-3.79264	0.00458756	1.64435	0.995238	NA	NA	NA	0	NA	NA	NA	1	2384329	2395738	2384328	2395737	0	2384328	11409
TONACT	Non_withdrawal_event	Not Specified	1	0.995238	-3.79264	0.00458756	1.64435	0.995238	NA	NA	NA	0	NA	NA	NA	1	2384329	2395738	2384328	2395737	0	2384328	11409
TOOTSWEET	Non_withdrawal_event	Not Specified	1	0.995238	-3.79264	0.00458756	1.64435	0.995238	NA	NA	NA	0	NA	NA	NA	1	2384329	2395738	2384328	2395737	0	2384328	11409
TOPALGIC_TRAMADOL	Non_withdrawal_event	Not Specified	1	0.995238	-3.79264	0.00458756	1.64435	0.995238	NA	NA	NA	0	NA	NA	NA	1	2384329	2395738	2384328	2395737	0	2384328	11409
TOPOTECAN_	Non_withdrawal_event	Not Specified	1	0.995238	-3.79264	0.00458756	1.64435	0.995238	NA	NA	NA	0	NA	NA	NA	1	2384329	2395738	2384328	2395737	0	2384328	11409
TOPRAIMATE	Non_withdrawal_event	Not Specified	1	0.995238	-3.79264	0.00458756	1.64435	0.995238	NA	NA	NA	0	NA	NA	NA	1	2384329	2395738	2384328	2395737	0	2384328	11409
TOSTUMOMAB IODINE TOSITUMOMAB (TOSITUMOMAB, IODINE TOSITUMO	Non_withdrawal_event	Not Specified	1	0.995238	-3.79264	0.00458756	1.64435	0.995238	NA	NA	NA	0	NA	NA	NA	1	2384329	2395738	2384328	2395737	0	2384328	11409
TOXILIZUMAB	Non_withdrawal_event	Not Specified	1	0.995238	-3.79264	0.00458756	1.64435	0.995238	NA	NA	NA	0	NA	NA	NA	1	2384329	2395738	2384328	2395737	0	2384328	11409
TPI	Non_withdrawal_event	Not Specified	1	0.995238	-3.79264	0.00458756	1.64435	0.995238	NA	NA	NA	0	NA	NA	NA	1	2384329	2395738	2384328	2395737	0	2384328	11409
TRANDOLARPIL	Non_withdrawal_event	Not Specified	1	0.995238	-3.79264	0.00458756	1.64435	0.995238	NA	NA	NA	0	NA	NA	NA	1	2384329	2395738	2384328	2395737	0	2384328	11409
TRASODONE	Non_withdrawal_event	Not Specified	1	0.995238	-3.79264	0.00458756	1.64435	0.995238	NA	NA	NA	0	NA	NA	NA	1	2384329	2395738	2384328	2395737	0	2384328	11409
TRAVASOL?	Non_withdrawal_event	Not Specified	1	0.995238	-3.79264	0.00458756	1.64435	0.995238	NA	NA	NA	0	NA	NA	NA	1	2384329	2395738	2384328	2395737	0	2384328	11409
TRAXODONE	Non_withdrawal_event	Not Specified	1	0.995238	-3.79264	0.00458756	1.64435	0.995238	NA	NA	NA	0	NA	NA	NA	1	2384329	2395738	2384328	2395737	0	2384328	11409
TRH THYROTROPHIN -RELEASING )	Non_withdrawal_event	Not Specified	1	0.995238	-3.79264	0.00458756	1.64435	0.995238	NA	NA	NA	0	NA	NA	NA	1	2384329	2395738	2384328	2395737	0	2384328	11409
TRIAD ALCOHOL SWAB	Non_withdrawal_event	Not Specified	1	0.995238	-3.79264	0.00458756	1.64435	0.995238	NA	NA	NA	0	NA	NA	NA	1	2384329	2395738	2384328	2395737	0	2384328	11409
TRIAD GROUP ALCOHOL PREP PRODUCTS	Non_withdrawal_event	Not Specified	1	0.995238	-3.79264	0.00458756	1.64435	0.995238	NA	NA	NA	0	NA	NA	NA	1	2384329	2395738	2384328	2395737	0	2384328	11409
TRIAD MANUFACTURING PRODUCTS WIPES, LUBRIATING JELLY, TUBING	Non_withdrawal_event	Not Specified	1	0.995238	-3.79264	0.00458756	1.64435	0.995238	NA	NA	NA	0	NA	NA	NA	1	2384329	2395738	2384328	2395737	0	2384328	11409
TRIADS GROUP ALCOHOL SWABS BOXES	Non_withdrawal_event	Not Specified	1	0.995238	-3.79264	0.00458756	1.64435	0.995238	NA	NA	NA	0	NA	NA	NA	1	2384329	2395738	2384328	2395737	0	2384328	11409
TRIAM HCTZ	Non_withdrawal_event	Not Specified	1	0.995238	-3.79264	0.00458756	1.64435	0.995238	NA	NA	NA	0	NA	NA	NA	1	2384329	2395738	2384328	2395737	0	2384328	11409
TRIAMINIC CHEST CONGESTION OZ MFD (PSEUDOEPHEDRINE FREE	Non_withdrawal_event	Not Specified	1	0.995238	-3.79264	0.00458756	1.64435	0.995238	NA	NA	NA	0	NA	NA	NA	1	2384329	2395738	2384328	2395737	0	2384328	11409
TRIAMINIC TIME COLD_NCH (DIPHENHYDRAMINE, PHENYLEPHRIN	Non_withdrawal_event	Not Specified	1	0.995238	-3.79264	0.00458756	1.64435	0.995238	NA	NA	NA	0	NA	NA	NA	1	2384329	2395738	2384328	2395737	0	2384328	11409
TRICHLOROETHANOL	Non_withdrawal_event	Not Specified	1	0.995238	-3.79264	0.00458756	1.64435	0.995238	NA	NA	NA	0	NA	NA	NA	1	2384329	2395738	2384328	2395737	0	2384328	11409
TRICYCLIC	Non_withdrawal_event	Not Specified	1	0.995238	-3.79264	0.00458756	1.64435	0.995238	NA	NA	NA	0	NA	NA	NA	1	2384329	2395738	2384328	2395737	0	2384328	11409
TRIEST APPLIED PHARMACY	Non_withdrawal_event	Not Specified	1	0.995238	-3.79264	0.00458756	1.64435	0.995238	NA	NA	NA	0	NA	NA	NA	1	2384329	2395738	2384328	2395737	0	2384328	11409
TRIFLORA ARTHRITIS	Non_withdrawal_event	Not Specified	1	0.995238	-3.79264	0.00458756	1.64435	0.995238	NA	NA	NA	0	NA	NA	NA	1	2384329	2395738	2384328	2395737	0	2384328	11409
TRILYTE PEG_FLAVOR PACKETS	Non_withdrawal_event	Not Specified	1	0.995238	-3.79264	0.00458756	1.64435	0.995238	NA	NA	NA	0	NA	NA	NA	1	2384329	2395738	2384328	2395737	0	2384328	11409
TRIMETHOBENZAMIDE TRIMETHOBENZAMIDE HYDROCHLO	Non_withdrawal_event	Not Specified	1	0.995238	-3.79264	0.00458756	1.64435	0.995238	NA	NA	NA	0	NA	NA	NA	1	2384329	2395738	2384328	2395737	0	2384328	11409
TRIMETHOPRM	Non_withdrawal_event	Not Specified	1	0.995238	-3.79264	0.00458756	1.64435	0.995238	NA	NA	NA	0	NA	NA	NA	1	2384329	2395738	2384328	2395737	0	2384328	11409
TRIMETREXATE	Non_withdrawal_event	Not Specified	1	0.995238	-3.79264	0.00458756	1.64435	0.995238	NA	NA	NA	0	NA	NA	NA	1	2384329	2395738	2384328	2395737	0	2384328	11409
TRIMOVATE	Non_withdrawal_event	Not Specified	1	0.995238	-3.79264	0.00458756	1.64435	0.995238	NA	NA	NA	0	NA	NA	NA	1	2384329	2395738	2384328	2395737	0	2384328	11409
TRIOTANN 2_PRASCO	Non_withdrawal_event	Not Specified	1	0.995238	-3.79264	0.00458756	1.64435	0.995238	NA	NA	NA	0	NA	NA	NA	1	2384329	2395738	2384328	2395737	0	2384328	11409
TRISEPTIN WATERLESS SCRUB CASSURGICAL SCRUB	Non_withdrawal_event	Not Specified	1	0.995238	-3.79264	0.00458756	1.64435	0.995238	NA	NA	NA	0	NA	NA	NA	1	2384329	2395738	2384328	2395737	0	2384328	11409
TRIVI-FLOR	Non_withdrawal_event	Not Specified	1	0.995238	-3.79264	0.00458756	1.64435	0.995238	NA	NA	NA	0	NA	NA	NA	1	2384329	2395738	2384328	2395737	0	2384328	11409
TRIXONE	Non_withdrawal_event	Not Specified	1	0.995238	-3.79264	0.00458756	1.64435	0.995238	NA	NA	NA	0	NA	NA	NA	1	2384329	2395738	2384328	2395737	0	2384328	11409
TRX	Non_withdrawal_event	Not Specified	1	0.995238	-3.79264	0.00458756	1.64435	0.995238	NA	NA	NA	0	NA	NA	NA	1	2384329	2395738	2384328	2395737	0	2384328	11409
TUBERCULIN PPD APLISOL TU0. JHP	Non_withdrawal_event	Not Specified	1	0.995238	-3.79264	0.00458756	1.64435	0.995238	NA	NA	NA	0	NA	NA	NA	1	2384329	2395738	2384328	2395737	0	2384328	11409
TUBERCULIN PPD TU_0.	Non_withdrawal_event	Not Specified	1	0.995238	-3.79264	0.00458756	1.64435	0.995238	NA	NA	NA	0	NA	NA	NA	1	2384329	2395738	2384328	2395737	0	2384328	11409
TUBERCULIN PURIFIED PROTEIN DERIVATIVE TESTS 5TU PP	Non_withdrawal_event	Not Specified	1	0.995238	-3.79264	0.00458756	1.64435	0.995238	NA	NA	NA	0	NA	NA	NA	1	2384329	2395738	2384328	2395737	0	2384328	11409
TUBERCULIN PURIFIED PROTEIN TU0. JHP	Non_withdrawal_event	Not Specified	1	0.995238	-3.79264	0.00458756	1.64435	0.995238	NA	NA	NA	0	NA	NA	NA	1	2384329	2395738	2384328	2395737	0	2384328	11409
TUBERCULIN SKIN TEST TEST UNITS 0. PARKEDALE	Non_withdrawal_event	Not Specified	1	0.995238	-3.79264	0.00458756	1.64435	0.995238	NA	NA	NA	0	NA	NA	NA	1	2384329	2395738	2384328	2395737	0	2384328	11409
TUBERCULLIN PURIFIED PROTEIN	Non_withdrawal_event	Not Specified	1	0.995238	-3.79264	0.00458756	1.64435	0.995238	NA	NA	NA	0	NA	NA	NA	1	2384329	2395738	2384328	2395737	0	2384328	11409
TUBERCULOSIS VACCINE TUBERCULOSIS VACCINE)	Non_withdrawal_event	Not Specified	1	0.995238	-3.79264	0.00458756	1.64435	0.995238	NA	NA	NA	0	NA	NA	NA	1	2384329	2395738	2384328	2395737	0	2384328	11409
TUCKS STARCH HEMORRHOIDAL SUPPOSITORIES	Non_withdrawal_event	Not Specified	1	0.995238	-3.79264	0.00458756	1.64435	0.995238	NA	NA	NA	0	NA	NA	NA	1	2384329	2395738	2384328	2395737	0	2384328	11409
TUCKS STARCH HEMORRHOIDAL STARCH	Non_withdrawal_event	Not Specified	1	0.995238	-3.79264	0.00458756	1.64435	0.995238	NA	NA	NA	0	NA	NA	NA	1	2384329	2395738	2384328	2395737	0	2384328	11409
TUCKS STARCH HEMORROIDAL SUPPOSITORIES	Non_withdrawal_event	Not Specified	1	0.995238	-3.79264	0.00458756	1.64435	0.995238	NA	NA	NA	0	NA	NA	NA	1	2384329	2395738	2384328	2395737	0	2384328	11409
TUCKS SUPPOSITOIRES	Non_withdrawal_event	Not Specified	1	0.995238	-3.79264	0.00458756	1.64435	0.995238	NA	NA	NA	0	NA	NA	NA	1	2384329	2395738	2384328	2395737	0	2384328	11409
TUCKS SUPPOSITORIES	Non_withdrawal_event	Not Specified	1	0.995238	-3.79264	0.00458756	1.64435	0.995238	NA	NA	NA	0	NA	NA	NA	1	2384329	2395738	2384328	2395737	0	2384328	11409
TUMOR NECROSIS FACTOR ALPHA. HUMAN	Non_withdrawal_event	Not Specified	1	0.995238	-3.79264	0.00458756	1.64435	0.995238	NA	NA	NA	0	NA	NA	NA	1	2384329	2395738	2384328	2395737	0	2384328	11409
TUMOR NECROSIS FACTOR RECEPTOR IGG	Non_withdrawal_event	Not Specified	1	0.995238	-3.79264	0.00458756	1.64435	0.995238	NA	NA	NA	0	NA	NA	NA	1	2384329	2395738	2384328	2395737	0	2384328	11409
TUMOR NECROSIS FACTOR TUMOR NECROSIS FACTOR)	Non_withdrawal_event	Not Specified	1	0.995238	-3.79264	0.00458756	1.64435	0.995238	NA	NA	NA	0	NA	NA	NA	1	2384329	2395738	2384328	2395737	0	2384328	11409
TUROSEMIDE	Non_withdrawal_event	Not Specified	1	0.995238	-3.79264	0.00458756	1.64435	0.995238	NA	NA	NA	0	NA	NA	NA	1	2384329	2395738	2384328	2395737	0	2384328	11409
TUSNEL LLORENS	Non_withdrawal_event	Not Specified	1	0.995238	-3.79264	0.00458756	1.64435	0.995238	NA	NA	NA	0	NA	NA	NA	1	2384329	2395738	2384328	2395737	0	2384328	11409
TUSSIN SUNMARK	Non_withdrawal_event	Not Specified	1	0.995238	-3.79264	0.00458756	1.64435	0.995238	NA	NA	NA	0	NA	NA	NA	1	2384329	2395738	2384328	2395737	0	2384328	11409
TWICEA- % OXYMETAZOLINE MAJOR	Non_withdrawal_event	Not Specified	1	0.995238	-3.79264	0.00458756	1.64435	0.995238	NA	NA	NA	0	NA	NA	NA	1	2384329	2395738	2384328	2395737	0	2384328	11409
TWILIGHT TEETH PLATINUM TWILIGHT TEETH CARBIMIDE PEROXIDE TWIL	Non_withdrawal_event	Not Specified	1	0.995238	-3.79264	0.00458756	1.64435	0.995238	NA	NA	NA	0	NA	NA	NA	1	2384329	2395738	2384328	2395737	0	2384328	11409
TYRAMINERICH AILMENTS	Non_withdrawal_event	Not Specified	1	0.995238	-3.79264	0.00458756	1.64435	0.995238	NA	NA	NA	0	NA	NA	NA	1	2384329	2395738	2384328	2395737	0	2384328	11409
TZD	Non_withdrawal_event	Not Specified	1	0.995238	-3.79264	0.00458756	1.64435	0.995238	NA	NA	NA	0	NA	NA	NA	1	2384329	2395738	2384328	2395737	0	2384328	11409
ULTILET STERILE ALCOHOL SWABS STERILE SWABS BOCA MEDICAL PRODUCTS	Non_withdrawal_event	Not Specified	1	0.995238	-3.79264	0.00458756	1.64435	0.995238	NA	NA	NA	0	NA	NA	NA	1	2384329	2395738	2384328	2395737	0	2384328	11409
ULTIVA VIAL	Non_withdrawal_event	Not Specified	1	0.995238	-3.79264	0.00458756	1.64435	0.995238	NA	NA	NA	0	NA	NA	NA	1	2384329	2395738	2384328	2395737	0	2384328	11409
ULTRAVIST SINGLE VIAL USE	Non_withdrawal_event	Not Specified	1	0.995238	-3.79264	0.00458756	1.64435	0.995238	NA	NA	NA	0	NA	NA	NA	1	2384329	2395738	2384328	2395737	0	2384328	11409
UNITHIOL	Non_withdrawal_event	Not Specified	1	0.995238	-3.79264	0.00458756	1.64435	0.995238	NA	NA	NA	0	NA	NA	NA	1	2384329	2395738	2384328	2395737	0	2384328	11409
UNKOWN	Non_withdrawal_event	Not Specified	1	0.995238	-3.79264	0.00458756	1.64435	0.995238	NA	NA	NA	0	NA	NA	NA	1	2384329	2395738	2384328	2395737	0	2384328	11409
UNSECIFIED DRUGS	Non_withdrawal_event	Not Specified	1	0.995238	-3.79264	0.00458756	1.64435	0.995238	NA	NA	NA	0	NA	NA	NA	1	2384329	2395738	2384328	2395737	0	2384328	11409
UNSPECIFED INOTROPES	Non_withdrawal_event	Not Specified	1	0.995238	-3.79264	0.00458756	1.64435	0.995238	NA	NA	NA	0	NA	NA	NA	1	2384329	2395738	2384328	2395737	0	2384328	11409
UNSPECIFED TRICYCLIC ANTIDEPRESSANT	Non_withdrawal_event	Not Specified	1	0.995238	-3.79264	0.00458756	1.64435	0.995238	NA	NA	NA	0	NA	NA	NA	1	2384329	2395738	2384328	2395737	0	2384328	11409
UPRIFOSBUVIR	Non_withdrawal_event	Not Specified	1	0.995238	-3.79264	0.00458756	1.64435	0.995238	NA	NA	NA	0	NA	NA	NA	1	2384329	2395738	2384328	2395737	0	2384328	11409
URATE OXIDASE	Non_withdrawal_event	Not Specified	1	0.995238	-3.79264	0.00458756	1.64435	0.995238	NA	NA	NA	0	NA	NA	NA	1	2384329	2395738	2384328	2395737	0	2384328	11409
UROTROL	Non_withdrawal_event	Not Specified	1	0.995238	-3.79264	0.00458756	1.64435	0.995238	NA	NA	NA	0	NA	NA	NA	1	2384329	2395738	2384328	2395737	0	2384328	11409
URSODOXICOLTAURINE	Non_withdrawal_event	Not Specified	1	0.995238	-3.79264	0.00458756	1.64435	0.995238	NA	NA	NA	0	NA	NA	NA	1	2384329	2395738	2384328	2395737	0	2384328	11409
URTICA DIOICA	Non_withdrawal_event	Not Specified	1	0.995238	-3.79264	0.00458756	1.64435	0.995238	NA	NA	NA	0	NA	NA	NA	1	2384329	2395738	2384328	2395737	0	2384328	11409
UTERON	Non_withdrawal_event	Not Specified	1	0.995238	-3.79264	0.00458756	1.64435	0.995238	NA	NA	NA	0	NA	NA	NA	1	2384329	2395738	2384328	2395737	0	2384328	11409
VALACICLOVIR VALACYCLOVIR (GE	Non_withdrawal_event	Not Specified	1	0.995238	-3.79264	0.00458756	1.64435	0.995238	NA	NA	NA	0	NA	NA	NA	1	2384329	2395738	2384328	2395737	0	2384328	11409
VALAFAXINE	Non_withdrawal_event	Not Specified	1	0.995238	-3.79264	0.00458756	1.64435	0.995238	NA	NA	NA	0	NA	NA	NA	1	2384329	2395738	2384328	2395737	0	2384328	11409
VALERIANA COMPOSTA	Non_withdrawal_event	Not Specified	1	0.995238	-3.79264	0.00458756	1.64435	0.995238	NA	NA	NA	0	NA	NA	NA	1	2384329	2395738	2384328	2395737	0	2384328	11409
VALNIVUDINE	Non_withdrawal_event	Not Specified	1	0.995238	-3.79264	0.00458756	1.64435	0.995238	NA	NA	NA	0	NA	NA	NA	1	2384329	2395738	2384328	2395737	0	2384328	11409
VALOCTOCOGENE ROXAPARVOVEC	Non_withdrawal_event	Not Specified	1	0.995238	-3.79264	0.00458756	1.64435	0.995238	NA	NA	NA	0	NA	NA	NA	1	2384329	2395738	2384328	2395737	0	2384328	11409
VALPROIC ACID VALPROIC ACID)	Non_withdrawal_event	Not Specified	1	0.995238	-3.79264	0.00458756	1.64435	0.995238	NA	NA	NA	0	NA	NA	NA	1	2384329	2395738	2384328	2395737	0	2384328	11409
VALPROIC ACID_SIMVASTATIN	Non_withdrawal_event	Not Specified	1	0.995238	-3.79264	0.00458756	1.64435	0.995238	NA	NA	NA	0	NA	NA	NA	1	2384329	2395738	2384328	2395737	0	2384328	11409
VANCOMYCIN STERILE	Non_withdrawal_event	Not Specified	1	0.995238	-3.79264	0.00458756	1.64435	0.995238	NA	NA	NA	0	NA	NA	NA	1	2384329	2395738	2384328	2395737	0	2384328	11409
VANDETANIB ZACTIMA	Non_withdrawal_event	Not Specified	1	0.995238	-3.79264	0.00458756	1.64435	0.995238	NA	NA	NA	0	NA	NA	NA	1	2384329	2395738	2384328	2395737	0	2384328	11409
VARICELLAZOSTER-IMMUNE GLOBULIN	Non_withdrawal_event	Not Specified	1	0.995238	-3.79264	0.00458756	1.64435	0.995238	NA	NA	NA	0	NA	NA	NA	1	2384329	2395738	2384328	2395737	0	2384328	11409
VASELINE CC MB SALVE Z	Non_withdrawal_event	Not Specified	1	0.995238	-3.79264	0.00458756	1.64435	0.995238	NA	NA	NA	0	NA	NA	NA	1	2384329	2395738	2384328	2395737	0	2384328	11409
VASOCARDOL	Non_withdrawal_event	Not Specified	1	0.995238	-3.79264	0.00458756	1.64435	0.995238	NA	NA	NA	0	NA	NA	NA	1	2384329	2395738	2384328	2395737	0	2384328	11409
VASOPRESSIN UNITSML APP	Non_withdrawal_event	Not Specified	1	0.995238	-3.79264	0.00458756	1.64435	0.995238	NA	NA	NA	0	NA	NA	NA	1	2384329	2395738	2384328	2395737	0	2384328	11409
VENISFAXINE	Non_withdrawal_event	Not Specified	1	0.995238	-3.79264	0.00458756	1.64435	0.995238	NA	NA	NA	0	NA	NA	NA	1	2384329	2395738	2384328	2395737	0	2384328	11409
VENLAFAINE	Non_withdrawal_event	Not Specified	1	0.995238	-3.79264	0.00458756	1.64435	0.995238	NA	NA	NA	0	NA	NA	NA	1	2384329	2395738	2384328	2395737	0	2384328	11409
VERAPAMIL VERAPAMIL	Non_withdrawal_event	Not Specified	1	0.995238	-3.79264	0.00458756	1.64435	0.995238	NA	NA	NA	0	NA	NA	NA	1	2384329	2395738	2384328	2395737	0	2384328	11409
VERAPAMIL VERAPAMIL )	Non_withdrawal_event	Not Specified	1	0.995238	-3.79264	0.00458756	1.64435	0.995238	NA	NA	NA	0	NA	NA	NA	1	2384329	2395738	2384328	2395737	0	2384328	11409
VERAPAMIL VERAPAMIL HYDROCHLORIDLE)	Non_withdrawal_event	Not Specified	1	0.995238	-3.79264	0.00458756	1.64435	0.995238	NA	NA	NA	0	NA	NA	NA	1	2384329	2395738	2384328	2395737	0	2384328	11409
VERAPAMILTRANDOLAPRIL	Non_withdrawal_event	Not Specified	1	0.995238	-3.79264	0.00458756	1.64435	0.995238	NA	NA	NA	0	NA	NA	NA	1	2384329	2395738	2384328	2395737	0	2384328	11409
VIAFLEX EMPTY CONTAINER	Non_withdrawal_event	Not Specified	1	0.995238	-3.79264	0.00458756	1.64435	0.995238	NA	NA	NA	0	NA	NA	NA	1	2384329	2395738	2384328	2395737	0	2384328	11409
VICKS NYQUIL MULTISYMPTOM COLD_FLU RELIEF P_G	Non_withdrawal_event	Not Specified	1	0.995238	-3.79264	0.00458756	1.64435	0.995238	NA	NA	NA	0	NA	NA	NA	1	2384329	2395738	2384328	2395737	0	2384328	11409
VICKS_	Non_withdrawal_event	Not Specified	1	0.995238	-3.79264	0.00458756	1.64435	0.995238	NA	NA	NA	0	NA	NA	NA	1	2384329	2395738	2384328	2395737	0	2384328	11409
VINBURNINE	Non_withdrawal_event	Not Specified	1	0.995238	-3.79264	0.00458756	1.64435	0.995238	NA	NA	NA	0	NA	NA	NA	1	2384329	2395738	2384328	2395737	0	2384328	11409
VINORELBINE INN	Non_withdrawal_event	Not Specified	1	0.995238	-3.79264	0.00458756	1.64435	0.995238	NA	NA	NA	0	NA	NA	NA	1	2384329	2395738	2384328	2395737	0	2384328	11409
VINORELBINE_	Non_withdrawal_event	Not Specified	1	0.995238	-3.79264	0.00458756	1.64435	0.995238	NA	NA	NA	0	NA	NA	NA	1	2384329	2395738	2384328	2395737	0	2384328	11409
VIRAMUSNE NVP	Non_withdrawal_event	Not Specified	1	0.995238	-3.79264	0.00458756	1.64435	0.995238	NA	NA	NA	0	NA	NA	NA	1	2384329	2395738	2384328	2395737	0	2384328	11409
VIRAVAN	Non_withdrawal_event	Not Specified	1	0.995238	-3.79264	0.00458756	1.64435	0.995238	NA	NA	NA	0	NA	NA	NA	1	2384329	2395738	2384328	2395737	0	2384328	11409
VISCLEAR	Non_withdrawal_event	Not Specified	1	0.995238	-3.79264	0.00458756	1.64435	0.995238	NA	NA	NA	0	NA	NA	NA	1	2384329	2395738	2384328	2395737	0	2384328	11409
VISCOELASTIC ALCON	Non_withdrawal_event	Not Specified	1	0.995238	-3.79264	0.00458756	1.64435	0.995238	NA	NA	NA	0	NA	NA	NA	1	2384329	2395738	2384328	2395737	0	2384328	11409
VISINE YXIN	Non_withdrawal_event	Not Specified	1	0.995238	-3.79264	0.00458756	1.64435	0.995238	NA	NA	NA	0	NA	NA	NA	1	2384329	2395738	2384328	2395737	0	2384328	11409
VISIONBLUE %	Non_withdrawal_event	Not Specified	1	0.995238	-3.79264	0.00458756	1.64435	0.995238	NA	NA	NA	0	NA	NA	NA	1	2384329	2395738	2384328	2395737	0	2384328	11409
VIT K_AMP	Non_withdrawal_event	Not Specified	1	0.995238	-3.79264	0.00458756	1.64435	0.995238	NA	NA	NA	0	NA	NA	NA	1	2384329	2395738	2384328	2395737	0	2384328	11409
VITAJECT	Non_withdrawal_event	Not Specified	1	0.995238	-3.79264	0.00458756	1.64435	0.995238	NA	NA	NA	0	NA	NA	NA	1	2384329	2395738	2384328	2395737	0	2384328	11409
VITALIFE	Non_withdrawal_event	Not Specified	1	0.995238	-3.79264	0.00458756	1.64435	0.995238	NA	NA	NA	0	NA	NA	NA	1	2384329	2395738	2384328	2395737	0	2384328	11409
VITAMIN K 0.	Non_withdrawal_event	Not Specified	1	0.995238	-3.79264	0.00458756	1.64435	0.995238	NA	NA	NA	0	NA	NA	NA	1	2384329	2395738	2384328	2395737	0	2384328	11409
VITANOL	Non_withdrawal_event	Not Specified	1	0.995238	-3.79264	0.00458756	1.64435	0.995238	NA	NA	NA	0	NA	NA	NA	1	2384329	2395738	2384328	2395737	0	2384328	11409
VITA_IRON MAJOR	Non_withdrawal_event	Not Specified	1	0.995238	-3.79264	0.00458756	1.64435	0.995238	NA	NA	NA	0	NA	NA	NA	1	2384329	2395738	2384328	2395737	0	2384328	11409
VITRASERT STERILE INTRAVITREA	Non_withdrawal_event	Not Specified	1	0.995238	-3.79264	0.00458756	1.64435	0.995238	NA	NA	NA	0	NA	NA	NA	1	2384329	2395738	2384328	2395737	0	2384328	11409
VOCADO )(OLMESARTAN, MEDOXOMIL, AMLODIPINE )?	Non_withdrawal_event	Not Specified	1	0.995238	-3.79264	0.00458756	1.64435	0.995238	NA	NA	NA	0	NA	NA	NA	1	2384329	2395738	2384328	2395737	0	2384328	11409
VOLUMEN BARIUM BRACCO EZ	Non_withdrawal_event	Not Specified	1	0.995238	-3.79264	0.00458756	1.64435	0.995238	NA	NA	NA	0	NA	NA	NA	1	2384329	2395738	2384328	2395737	0	2384328	11409
VORUCICLIB	Non_withdrawal_event	Not Specified	1	0.995238	-3.79264	0.00458756	1.64435	0.995238	NA	NA	NA	0	NA	NA	NA	1	2384329	2395738	2384328	2395737	0	2384328	11409
VSINEXSINUSNASALSALINELONGACTINGSTRENGTHSPRNOFLAVORSCENTPUMPBTLOZ	Non_withdrawal_event	Not Specified	1	0.995238	-3.79264	0.00458756	1.64435	0.995238	NA	NA	NA	0	NA	NA	NA	1	2384329	2395738	2384328	2395737	0	2384328	11409
VYVANE	Non_withdrawal_event	Not Specified	1	0.995238	-3.79264	0.00458756	1.64435	0.995238	NA	NA	NA	0	NA	NA	NA	1	2384329	2395738	2384328	2395737	0	2384328	11409
WALDRYLS	Non_withdrawal_event	Not Specified	1	0.995238	-3.79264	0.00458756	1.64435	0.995238	NA	NA	NA	0	NA	NA	NA	1	2384329	2395738	2384328	2395737	0	2384328	11409
WARFARIN ALL STRENGTHS TARO	Non_withdrawal_event	Not Specified	1	0.995238	-3.79264	0.00458756	1.64435	0.995238	NA	NA	NA	0	NA	NA	NA	1	2384329	2395738	2384328	2395737	0	2384328	11409
WARFARIN CADILA	Non_withdrawal_event	Not Specified	1	0.995238	-3.79264	0.00458756	1.64435	0.995238	NA	NA	NA	0	NA	NA	NA	1	2384329	2395738	2384328	2395737	0	2384328	11409
WARFARIN TARO 516724032-01	Non_withdrawal_event	Not Specified	1	0.995238	-3.79264	0.00458756	1.64435	0.995238	NA	NA	NA	0	NA	NA	NA	1	2384329	2395738	2384328	2395737	0	2384328	11409
WATERWORKS DOUCHE NONE NONE	Non_withdrawal_event	Not Specified	1	0.995238	-3.79264	0.00458756	1.64435	0.995238	NA	NA	NA	0	NA	NA	NA	1	2384329	2395738	2384328	2395737	0	2384328	11409
WELLBI	Non_withdrawal_event	Not Specified	1	0.995238	-3.79264	0.00458756	1.64435	0.995238	NA	NA	NA	0	NA	NA	NA	1	2384329	2395738	2384328	2395737	0	2384328	11409
WELLNESS HCG	Non_withdrawal_event	Not Specified	1	0.995238	-3.79264	0.00458756	1.64435	0.995238	NA	NA	NA	0	NA	NA	NA	1	2384329	2395738	2384328	2395737	0	2384328	11409
WHOLE BRAIN IRRADIATION	Non_withdrawal_event	Not Specified	1	0.995238	-3.79264	0.00458756	1.64435	0.995238	NA	NA	NA	0	NA	NA	NA	1	2384329	2395738	2384328	2395737	0	2384328	11409
WHOLE BRAIN RADIATION	Non_withdrawal_event	Not Specified	1	0.995238	-3.79264	0.00458756	1.64435	0.995238	NA	NA	NA	0	NA	NA	NA	1	2384329	2395738	2384328	2395737	0	2384328	11409
WHOLE EGG	Non_withdrawal_event	Not Specified	1	0.995238	-3.79264	0.00458756	1.64435	0.995238	NA	NA	NA	0	NA	NA	NA	1	2384329	2395738	2384328	2395737	0	2384328	11409
WHOLE EGG ALLERGENIC EXTRACT	Non_withdrawal_event	Not Specified	1	0.995238	-3.79264	0.00458756	1.64435	0.995238	NA	NA	NA	0	NA	NA	NA	1	2384329	2395738	2384328	2395737	0	2384328	11409
WINTERCREST SACRED GROUND	Non_withdrawal_event	Not Specified	1	0.995238	-3.79264	0.00458756	1.64435	0.995238	NA	NA	NA	0	NA	NA	NA	1	2384329	2395738	2384328	2395737	0	2384328	11409
WOMENS VITAMINS EQUATE WALMART	Non_withdrawal_event	Not Specified	1	0.995238	-3.79264	0.00458756	1.64435	0.995238	NA	NA	NA	0	NA	NA	NA	1	2384329	2395738	2384328	2395737	0	2384328	11409
XAGRID CAPSU	Non_withdrawal_event	Not Specified	1	0.995238	-3.79264	0.00458756	1.64435	0.995238	NA	NA	NA	0	NA	NA	NA	1	2384329	2395738	2384328	2395737	0	2384328	11409
XANTHIUM STRUMARIUM POLLEN	Non_withdrawal_event	Not Specified	1	0.995238	-3.79264	0.00458756	1.64435	0.995238	NA	NA	NA	0	NA	NA	NA	1	2384329	2395738	2384328	2395737	0	2384328	11409
XELODA COMPRESSE FILMRIVESTITE BLISTER USO	Non_withdrawal_event	Not Specified	1	0.995238	-3.79264	0.00458756	1.64435	0.995238	NA	NA	NA	0	NA	NA	NA	1	2384329	2395738	2384328	2395737	0	2384328	11409
XELODA COMPRESSE FILMRIVESTITE BLISTER USO ORALE	Non_withdrawal_event	Not Specified	1	0.995238	-3.79264	0.00458756	1.64435	0.995238	NA	NA	NA	0	NA	NA	NA	1	2384329	2395738	2384328	2395737	0	2384328	11409
XENON GAS	Non_withdrawal_event	Not Specified	1	0.995238	-3.79264	0.00458756	1.64435	0.995238	NA	NA	NA	0	NA	NA	NA	1	2384329	2395738	2384328	2395737	0	2384328	11409
XEPILON	Non_withdrawal_event	Not Specified	1	0.995238	-3.79264	0.00458756	1.64435	0.995238	NA	NA	NA	0	NA	NA	NA	1	2384329	2395738	2384328	2395737	0	2384328	11409
XOUT SPOT CORRECTOR	Non_withdrawal_event	Not Specified	1	0.995238	-3.79264	0.00458756	1.64435	0.995238	NA	NA	NA	0	NA	NA	NA	1	2384329	2395738	2384328	2395737	0	2384328	11409
XYLOCAINE METHL PARABEN FREE	Non_withdrawal_event	Not Specified	1	0.995238	-3.79264	0.00458756	1.64435	0.995238	NA	NA	NA	0	NA	NA	NA	1	2384329	2395738	2384328	2395737	0	2384328	11409
XYLOCAINEMPF % ASTRAZENECA	Non_withdrawal_event	Not Specified	1	0.995238	-3.79264	0.00458756	1.64435	0.995238	NA	NA	NA	0	NA	NA	NA	1	2384329	2395738	2384328	2395737	0	2384328	11409
YENTERE	Non_withdrawal_event	Not Specified	1	0.995238	-3.79264	0.00458756	1.64435	0.995238	NA	NA	NA	0	NA	NA	NA	1	2384329	2395738	2384328	2395737	0	2384328	11409
YTARCIS	Non_withdrawal_event	Not Specified	1	0.995238	-3.79264	0.00458756	1.64435	0.995238	NA	NA	NA	0	NA	NA	NA	1	2384329	2395738	2384328	2395737	0	2384328	11409
YTTRIUM Y EPRATUZUMAB TETRAXETAN	Non_withdrawal_event	Not Specified	1	0.995238	-3.79264	0.00458756	1.64435	0.995238	NA	NA	NA	0	NA	NA	NA	1	2384329	2395738	2384328	2395737	0	2384328	11409
ZACTIN	Non_withdrawal_event	Not Specified	1	0.995238	-3.79264	0.00458756	1.64435	0.995238	NA	NA	NA	0	NA	NA	NA	1	2384329	2395738	2384328	2395737	0	2384328	11409
ZALUCS	Non_withdrawal_event	Not Specified	1	0.995238	-3.79264	0.00458756	1.64435	0.995238	NA	NA	NA	0	NA	NA	NA	1	2384329	2395738	2384328	2395737	0	2384328	11409
ZAP ZOLINZA	Non_withdrawal_event	Not Specified	1	0.995238	-3.79264	0.00458756	1.64435	0.995238	NA	NA	NA	0	NA	NA	NA	1	2384329	2395738	2384328	2395737	0	2384328	11409
ZEMPLAR AMPULE	Non_withdrawal_event	Not Specified	1	0.995238	-3.79264	0.00458756	1.64435	0.995238	NA	NA	NA	0	NA	NA	NA	1	2384329	2395738	2384328	2395737	0	2384328	11409
ZETIR	Non_withdrawal_event	Not Specified	1	0.995238	-3.79264	0.00458756	1.64435	0.995238	NA	NA	NA	0	NA	NA	NA	1	2384329	2395738	2384328	2395737	0	2384328	11409
ZIDOUVIDINE	Non_withdrawal_event	Not Specified	1	0.995238	-3.79264	0.00458756	1.64435	0.995238	NA	NA	NA	0	NA	NA	NA	1	2384329	2395738	2384328	2395737	0	2384328	11409
ZIDOVUDINE ZODOVUDINE)	Non_withdrawal_event	Not Specified	1	0.995238	-3.79264	0.00458756	1.64435	0.995238	NA	NA	NA	0	NA	NA	NA	1	2384329	2395738	2384328	2395737	0	2384328	11409
ZILOVERTAMAB	Non_withdrawal_event	Not Specified	1	0.995238	-3.79264	0.00458756	1.64435	0.995238	NA	NA	NA	0	NA	NA	NA	1	2384329	2395738	2384328	2395737	0	2384328	11409
ZOLPIDEM_METHADONE	Non_withdrawal_event	Not Specified	1	0.995238	-3.79264	0.00458756	1.64435	0.995238	NA	NA	NA	0	NA	NA	NA	1	2384329	2395738	2384328	2395737	0	2384328	11409
ZOOM NITEWHITE	Non_withdrawal_event	Not Specified	1	0.995238	-3.79264	0.00458756	1.64435	0.995238	NA	NA	NA	0	NA	NA	NA	1	2384329	2395738	2384328	2395737	0	2384328	11409
ZOVIR	Non_withdrawal_event	Not Specified	1	0.995238	-3.79264	0.00458756	1.64435	0.995238	NA	NA	NA	0	NA	NA	NA	1	2384329	2395738	2384328	2395737	0	2384328	11409
ZPAK US	Non_withdrawal_event	Not Specified	1	0.995238	-3.79264	0.00458756	1.64435	0.995238	NA	NA	NA	0	NA	NA	NA	1	2384329	2395738	2384328	2395737	0	2384328	11409
ZYPREAXAORAL	Non_withdrawal_event	Not Specified	1	0.995238	-3.79264	0.00458756	1.64435	0.995238	NA	NA	NA	0	NA	NA	NA	1	2384329	2395738	2384328	2395737	0	2384328	11409
ZZZQUILL	Non_withdrawal_event	Not Specified	1	0.995238	-3.79264	0.00458756	1.64435	0.995238	NA	NA	NA	0	NA	NA	NA	1	2384329	2395738	2384328	2395737	0	2384328	11409
_ CHLORIDE 20MEQ	Non_withdrawal_event	Not Specified	1	0.995238	-3.79264	0.00458756	1.64435	0.995238	NA	NA	NA	0	NA	NA	NA	1	2384329	2395738	2384328	2395737	0	2384328	11409
_ETHANOL	Non_withdrawal_event	Not Specified	1	0.995238	-3.79264	0.00458756	1.64435	0.995238	NA	NA	NA	0	NA	NA	NA	1	2384329	2395738	2384328	2395737	0	2384328	11409
CLOCAPRAMINE	Non_withdrawal_event	Not Specified	1	0.995238	-3.79264	0.00458756	1.64435	0.995238	NA	NA	NA	0	NA	NA	NA	1	2384329	2395738	2384328	2395737	0	2384328	11409
TRICLOFOS	Non_withdrawal_event	Not Specified	1	0.995238	-3.79264	0.00458756	1.64435	0.995238	NA	NA	NA	0	NA	NA	NA	1	2384329	2395738	2384328	2395737	0	2384328	11409
LEVODOPA	Non_withdrawal_event	Male	4086	4073.1	-0.0400184	0.00456107	0.048453	4073.09	1.00097	1.00317	1.00537	2522.68	1.05482	1.6197	2.48709	4107	7203826	7263781	7199740	7259674	21	7199740	59934
DOCUSATE	Non_withdrawal_event	Female	560	558.236	-0.117448	0.00454748	0.121529	558.236	0.998216	1.00316	1.00813	296.615	0.471002	1.88797	7.56776	562	11002902	11077090	11002342	11076528	2	11002342	74186
GALANTAMINE	Non_withdrawal_event	Male	1165	1161.33	-0.0795045	0.0045443	0.0861824	1161.33	0.999041	1.00316	1.00729	720.879	0.724521	1.61608	3.60476	1171	7203826	7263781	7202661	7262610	6	7202661	59949
BECLOMETHASONE	Non_withdrawal_event	Female	2792	2783.23	-0.0494806	0.00453602	0.0575466	2783.23	1.00093	1.00315	1.00538	1482.93	1.01186	1.88275	3.50322	2802	11002902	11077090	11000110	11074288	10	11000110	74178
PYRIDOXAL_PHOSPHATE	Non_withdrawal_event	Female	279	278.125	-0.169788	0.00452502	0.168778	278.125	0.996137	1.00315	1.01021	148.309	0.264061	1.8812	13.4019	280	11002902	11077090	11002623	11076810	1	11002623	74187
COLESEVELAM	Non_withdrawal_event	Not Specified	607	605.105	-0.112574	0.0045083	0.116964	605.104	0.999901	1.00313	1.00638	208.952	0.40851	2.90498	20.6577	608	2384329	2395738	2383722	2395130	1	2383722	11408
VASOPRESSIN	Non_withdrawal_event	Female	278	277.131	-0.170128	0.00450649	0.169046	277.131	0.996099	1.00313	1.01022	148.309	0.263111	1.87446	13.3541	279	11002902	11077090	11002624	11076811	1	11002624	74187
NOREPINEPHRINE	Non_withdrawal_event	Female	555	553.27	-0.118054	0.00450123	0.121997	553.269	0.998139	1.00313	1.00814	296.615	0.466786	1.87111	7.50035	557	11002902	11077090	11002347	11076533	2	11002347	74186
RISEDRONATE	Non_withdrawal_event	Not Specified	605	603.114	-0.112779	0.00450045	0.117139	603.114	0.999885	1.00313	1.00638	208.952	0.407162	2.8954	20.5898	606	2384329	2395738	2383724	2395132	1	2383724	11408
SUMATRIPTAN	Non_withdrawal_event	Not Specified	1768	1762.57	-0.0636029	0.00443963	0.0708935	1762.56	1.00116	1.00309	1.00501	626.66	0.908923	2.82131	8.75736	1771	2384329	2395738	2382561	2393967	3	2382561	11406
ANTIBIOTICS	Non_withdrawal_event	Male	383	381.822	-0.143711	0.00443752	0.145256	381.822	0.99587	1.00308	1.01035	240.303	0.397164	1.59382	6.39602	385	7203826	7263781	7203443	7263396	2	7203443	59953
DIPHENHYDRAMINE_IBUPROFEN	Non_withdrawal_event	Not Specified	1766	1760.58	-0.0636446	0.00443686	0.0709279	1760.57	1.00116	1.00308	1.00501	626.66	0.907893	2.81811	8.74746	1769	2384329	2395738	2382563	2393969	3	2382563	11406
OPICAPONE	Non_withdrawal_event	Not Specified	589	587.19	-0.114457	0.00443573	0.118562	587.19	0.999752	1.00308	1.00642	208.953	0.396374	2.81881	20.046	590	2384329	2395738	2383740	2395148	1	2383740	11408
FENOFIBRATE	Non_withdrawal_event	Female	1634	1629.02	-0.066405	0.00440566	0.0734975	1629.02	1.00012	1.00306	1.00601	889.806	0.823765	1.83635	4.09364	1640	11002902	11077090	11001268	11075450	6	11001268	74182
AGALSIDASE_BETA	Non_withdrawal_event	Female	815	812.522	-0.0963785	0.00439136	0.101716	812.521	0.998889	1.00305	1.00723	444.918	0.589552	1.8318	5.69158	818	11002902	11077090	11002087	11076272	3	11002087	74185
ACETYLCYSTEINE	Non_withdrawal_event	Female	542	540.357	-0.119669	0.004377	0.123243	540.357	0.997934	1.00304	1.00817	296.616	0.455824	1.82728	7.3251	544	11002902	11077090	11002360	11076546	2	11002360	74186
SALICYLIC ACID	Non_withdrawal_event	Male	379	377.855	-0.144589	0.00435846	0.145899	377.855	0.99574	1.00303	1.01037	240.303	0.393001	1.57717	6.32945	381	7203826	7263781	7203447	7263400	2	7203447	59953
AMLODIPINE_OLMESARTAN	Non_withdrawal_event	Not Specified	1140	1136.56	-0.0806226	0.00435608	0.0868711	1136.56	1.00059	1.00303	1.00547	417.847	0.681423	2.72827	10.9234	1142	2384329	2395738	2383189	2394596	2	2383189	11407
GALSULFASE	Non_withdrawal_event	Not Specified	564	562.309	-0.117226	0.00432728	0.120902	562.309	0.99953	1.00301	1.0065	208.956	0.379518	2.69914	19.1963	565	2384329	2395738	2383765	2395173	1	2383765	11408
LUMATEPERONE	Non_withdrawal_event	Male	564	562.32	-0.117253	0.00429998	0.120875	562.32	0.996984	1.00299	1.00903	360.451	0.503122	1.5647	4.86622	567	7203826	7263781	7203262	7263214	3	7203262	59952
CLOZAPINE	Non_withdrawal_event	Female	36757	36647.9	-0.0104984	0.00428849	0.0189989	36647.5	1.00236	1.00299	1.00362	20436.6	1.52149	1.79859	2.12615	36895	11002902	11077090	10966145	11040195	138	10966145	74050
CONTRACEPTIVES	Non_withdrawal_event	Female	265	264.218	-0.174739	0.00425292	0.172655	264.218	0.995581	1.00296	1.01039	148.31	0.250764	1.7868	12.7318	266	11002902	11077090	11002637	11076824	1	11002637	74187
DOFETILIDE	Non_withdrawal_event	Not Specified	546	544.395	-0.119339	0.00424305	0.122682	544.395	0.999357	1.00295	1.00655	208.957	0.367382	2.61298	18.5846	547	2384329	2395738	2383783	2395191	1	2383783	11408
RUXOLITINIB	Non_withdrawal_event	Not Specified	48230	48088.9	-0.00867763	0.00422699	0.0170734	48086	1.0026	1.00299	1.00339	18366.9	2.13116	2.62593	3.23555	48319	2384329	2395738	2336099	2347419	89	2336099	11320
INDOMETHACIN	Non_withdrawal_event	Male	1117	1113.73	-0.0816351	0.00422673	0.0875743	1113.73	0.998645	1.00294	1.00724	720.884	0.694603	1.54949	3.45652	1123	7203826	7263781	7202709	7262658	6	7202709	59949
LACOSAMIDE	Non_withdrawal_event	Not Specified	2110	2103.93	-0.0580696	0.00415346	0.0650453	2103.93	1.00102	1.00289	1.00475	835.5	0.946798	2.52543	6.7362	2114	2384329	2395738	2382219	2393624	4	2382219	11405
CYSTEAMINE	Non_withdrawal_event	Male	553	551.411	-0.118633	0.00414821	0.121852	551.411	0.996761	1.00288	1.00904	360.452	0.493279	1.53418	4.77159	556	7203826	7263781	7203273	7263225	3	7203273	59952
ALEMTUZUMAB	Non_withdrawal_event	Not Specified	2624	2616.48	-0.0515957	0.00413961	0.0588045	2616.47	1.0012	1.00288	1.00455	1044.24	1.04484	2.51283	6.04336	2629	2384329	2395738	2381705	2393109	5	2381705	11404
FESOTERODINE	Non_withdrawal_event	Not Specified	1050	1046.99	-0.0844601	0.00413947	0.0900643	1046.99	1.00023	1.00288	1.00553	417.863	0.627537	2.51279	10.0617	1052	2384329	2395738	2383279	2394686	2	2383279	11407
NELFINAVIR	Non_withdrawal_event	Female	259	258.259	-0.176987	0.00412734	0.174407	258.259	0.995324	1.00287	1.01047	148.31	0.245065	1.74635	12.4446	260	11002902	11077090	11002643	11076830	1	11002643	74187
URSODIOL	Non_withdrawal_event	Male	367	365.954	-0.147313	0.00411101	0.147886	365.954	0.995332	1.00286	1.01044	240.304	0.380511	1.52724	6.12977	369	7203826	7263781	7203459	7263412	2	7203459	59953
FAMPRIDINE	Non_withdrawal_event	Female	258	257.265	-0.17737	0.00410585	0.174705	257.265	0.99528	1.00286	1.01049	148.31	0.244115	1.7396	12.3967	259	11002902	11077090	11002644	11076831	1	11002644	74187
ILOPERIDONE	Non_withdrawal_event	Female	515	513.537	-0.123226	0.00409901	0.125972	513.537	0.997475	1.00285	1.00825	296.616	0.433058	1.73625	6.96111	517	11002902	11077090	11002387	11076573	2	11002387	74186
ETODOLAC	Non_withdrawal_event	Female	512	510.558	-0.123639	0.00406632	0.126288	510.557	0.997421	1.00283	1.00826	296.616	0.430529	1.72614	6.92067	514	11002902	11077090	11002390	11076576	2	11002390	74186
CALCIUM	Non_withdrawal_event	Female	1791	1785.96	-0.0635331	0.00406603	0.0700969	1785.96	0.999929	1.00282	1.00573	1038.11	0.821271	1.72526	3.62427	1798	11002902	11077090	11001111	11075292	7	11001111	74181
DUTASTERIDE	Non_withdrawal_event	Not Specified	507	505.581	-0.124307	0.00404008	0.12685	505.58	0.998941	1.00281	1.00669	208.961	0.341087	2.4263	17.2592	508	2384329	2395738	2383822	2395230	1	2383822	11408
NADOLOL	Non_withdrawal_event	Female	509	507.578	-0.124056	0.00403324	0.126607	507.578	0.997367	1.0028	1.00827	296.616	0.427999	1.71602	6.88022	511	11002902	11077090	11002393	11076579	2	11002393	74186
BUPIVACAINE	Non_withdrawal_event	Not Specified	3020	3011.59	-0.0478963	0.00402272	0.0550116	3011.58	1.0012	1.0028	1.00439	1252.99	1.08173	2.41023	5.37029	3026	2384329	2395738	2381309	2392712	6	2381309	11403
PHENYLEPHRINE	Non_withdrawal_event	Female	508	506.584	-0.124196	0.00402213	0.126713	506.584	0.997349	1.00279	1.00827	296.616	0.427156	1.71265	6.86674	510	11002902	11077090	11002394	11076580	2	11002394	74186
EZETIMIBE_ATORVASTATIN	Non_withdrawal_event	Female	254	253.292	-0.178924	0.00401818	0.175912	253.292	0.995101	1.00279	1.01055	148.31	0.240316	1.71263	12.2052	255	11002902	11077090	11002648	11076835	1	11002648	74187
HYDROXYUREA	Non_withdrawal_event	Not Specified	1002	999.219	-0.0867212	0.00400806	0.0919345	999.218	1.00002	1.00278	1.00556	417.871	0.5988	2.39787	9.60217	1004	2384329	2395738	2383327	2394734	2	2383327	11407
IPRATROPIUM	Non_withdrawal_event	Not Specified	501	499.609	-0.125124	0.00400606	0.127532	499.609	0.998872	1.00278	1.00671	208.961	0.337042	2.39758	17.0553	502	2384329	2395738	2383828	2395236	1	2383828	11408
PENTOSAN	Non_withdrawal_event	Not Specified	499	497.619	-0.1254	0.00399454	0.127762	497.619	0.998848	1.00278	1.00672	208.961	0.335694	2.388	16.9874	500	2384329	2395738	2383830	2395238	1	2383830	11408
IPRATROPIUM	Non_withdrawal_event	Female	2020	2014.42	-0.0596176	0.0039915	0.0662101	2014.42	1.00003	1.00277	1.00552	1186.4	0.850284	1.70263	3.4094	2028	11002902	11077090	11000882	11075062	8	11000882	74180
NICORANDIL	Non_withdrawal_event	Male	178	177.523	-0.215949	0.00386416	0.207919	177.523	0.99174	1.00269	1.01376	120.153	0.207534	1.48145	10.575	179	7203826	7263781	7203648	7263602	1	7203648	59954
ETHINYLESTRADIOL_DESOGESTREL	Non_withdrawal_event	Not Specified	473	471.743	-0.129145	0.00383589	0.130881	471.742	0.998523	1.00267	1.00683	208.964	0.318165	2.26355	16.1038	474	2384329	2395738	2383856	2395264	1	2383856	11408
FEXOFENADINE	Non_withdrawal_event	Not Specified	7076	7057.23	-0.0299816	0.0038315	0.0372477	7057.18	1.00159	1.00267	1.00375	3129.61	1.36188	2.26098	3.75366	7091	2384329	2395738	2377253	2388647	15	2377253	11394
HOMEOPATHICS	Non_withdrawal_event	Male	354	353.062	-0.150426	0.00382408	0.150144	353.062	0.99486	1.00266	1.01052	240.304	0.366981	1.47313	5.91345	356	7203826	7263781	7203472	7263425	2	7203472	59953
OXYTOCIN	Non_withdrawal_event	Female	736	734.051	-0.102311	0.00382365	0.106143	734.05	0.998051	1.00266	1.00728	444.921	0.532283	1.65422	5.14099	739	11002902	11077090	11002166	11076351	3	11002166	74185
CANDESARTAN	Non_withdrawal_event	Not Specified	469	467.762	-0.12975	0.00380992	0.131383	467.762	0.99847	1.00265	1.00684	208.964	0.315468	2.24441	15.9679	470	2384329	2395738	2383860	2395268	1	2383860	11408
BUDESONIDE	Non_withdrawal_event	Not Specified	1399	1395.32	-0.0728071	0.00379508	0.0783897	1395.32	1.00021	1.00264	1.00507	626.757	0.718928	2.23213	6.93029	1402	2384329	2395738	2382930	2394336	3	2382930	11406
PROMETHAZINE	Non_withdrawal_event	Female	3653	3643.43	-0.043386	0.00378244	0.050182	3643.43	1.00055	1.00263	1.00471	2224.38	0.988983	1.64226	2.72705	3668	11002902	11077090	10999249	11073422	15	10999249	74173
MEMANTINE	Non_withdrawal_event	Female	5104	5090.68	-0.0360836	0.0037708	0.0430748	5090.67	1.00086	1.00262	1.00438	3113.97	1.06768	1.63907	2.51624	5125	11002902	11077090	10997798	11071965	21	10997798	74167
ACETAMINOPHEN_ACETYLSALICYLIC_CAFFEINE	Non_withdrawal_event	Male	2105	2099.53	-0.0585422	0.00375544	0.0647188	2099.52	0.999388	1.00261	1.00584	1441.71	0.827805	1.46007	2.57524	2117	7203826	7263781	7201721	7261664	12	7201721	59943
ETORICOXIB	Non_withdrawal_event	Female	485	483.738	-0.127535	0.00375395	0.129254	483.738	0.996906	1.00261	1.00834	296.617	0.407763	1.6351	6.55668	487	11002902	11077090	11002417	11076603	2	11002417	74186
CLOZAPINE	Non_withdrawal_event	Not Specified	14692	14653.9	-0.019676	0.00374784	0.0269805	14653.6	1.00186	1.00262	1.00338	6665.06	1.5575	2.20433	3.11979	14724	2384329	2395738	2369637	2381014	32	2369637	11377
CASPOFUNGIN	Non_withdrawal_event	Female	968	965.49	-0.08859	0.00374364	0.0931761	965.49	0.998556	1.0026	1.00666	593.224	0.611175	1.63176	4.3566	972	11002902	11077090	11001934	11076118	4	11001934	74184
DOXYLAMINE_PYRIDOXINE	Non_withdrawal_event	Female	242	241.373	-0.183823	0.00373785	0.179704	241.373	0.994529	1.0026	1.01074	148.31	0.228919	1.63172	11.6308	243	11002902	11077090	11002660	11076847	1	11002660	74187
TACROLIMUS	Non_withdrawal_event	Not Specified	6848	6830.32	-0.0306449	0.0037299	0.0376944	6830.27	1.00148	1.0026	1.00371	3129.91	1.31785	2.18792	3.63243	6863	2384329	2395738	2377481	2388875	15	2377481	11394
MAGNESIUM	Non_withdrawal_event	Male	1041	1038.36	-0.0853233	0.00366424	0.0899539	1038.36	0.997944	1.00254	1.00717	720.891	0.647235	1.44405	3.22181	1047	7203826	7263781	7202785	7262734	6	7202785	59949
CENOBAMATE	Non_withdrawal_event	Not Specified	2236	2230.33	-0.0567624	0.00366354	0.0628333	2230.32	1.00058	1.00255	1.00451	1044.41	0.890066	2.14092	5.14966	2241	2384329	2395738	2382093	2393497	5	2382093	11404
REBAMIPIDE	Non_withdrawal_event	Male	173	172.564	-0.21945	0.00363159	0.2105	172.564	0.991266	1.00253	1.01392	120.153	0.201672	1.43983	10.2796	174	7203826	7263781	7203653	7263607	1	7203653	59954
THIOCOLCHICOSIDE	Non_withdrawal_event	Male	173	172.564	-0.21945	0.00363159	0.2105	172.564	0.991266	1.00253	1.01392	120.153	0.201672	1.43983	10.2796	174	7203826	7263781	7203653	7263607	1	7203653	59954
DOXORUBICIN	Non_withdrawal_event	Not Specified	3099	3091.21	-0.0476159	0.00363116	0.0539718	3091.2	1.00085	1.00252	1.0042	1461.9	1.00952	2.11984	4.45133	3106	2384329	2395738	2381230	2392632	7	2381230	11402
CALCIUM	Non_withdrawal_event	Male	863	860.836	-0.0942594	0.00362079	0.0982469	860.835	0.997451	1.00251	1.0076	600.748	0.596393	1.43654	3.46023	868	7203826	7263781	7202963	7262913	5	7202963	59950
LEVETIRACETAM	Non_withdrawal_event	Female	22494	22437.7	-0.0153012	0.00361459	0.0224055	22437.6	1.00166	1.00251	1.00337	14078.8	1.30596	1.59772	1.95467	22589	11002902	11077090	10980408	11054501	95	10980408	74093
CYCLOBENZAPRINE	Non_withdrawal_event	Not Specified	438	436.909	-0.13472	0.00359265	0.135496	436.909	0.998025	1.0025	1.00699	208.967	0.294569	2.09603	14.9145	439	2384329	2395738	2383891	2395299	1	2383891	11408
TOPIRAMATE	Non_withdrawal_event	Male	5158	5145.18	-0.0360535	0.00359032	0.0426895	5145.17	1.00041	1.00249	1.00458	3603.84	0.999581	1.43125	2.04934	5188	7203826	7263781	7198668	7258593	30	7198668	59925
CETIRIZINE_PSEUDOEPHEDRINE	Non_withdrawal_event	Male	343	342.152	-0.153203	0.00356438	0.152148	342.152	0.994432	1.00248	1.01059	240.304	0.355533	1.42736	5.7304	345	7203826	7263781	7203483	7263436	2	7203483	59953
FOSFOMYCIN	Non_withdrawal_event	Female	235	234.419	-0.18686	0.00356116	0.182042	234.419	0.994168	1.00248	1.01085	148.31	0.22227	1.58452	11.2957	236	11002902	11077090	11002667	11076854	1	11002667	74187
CYCLOPENTOLATE	Non_withdrawal_event	Male	171	170.58	-0.220895	0.00353478	0.211562	170.58	0.991069	1.00246	1.01398	120.153	0.199328	1.42319	10.1614	172	7203826	7263781	7203655	7263609	1	7203655	59954
PROGESTERONE	Non_withdrawal_event	Not Specified	427	425.962	-0.136617	0.00350798	0.137058	425.962	0.997852	1.00244	1.00705	208.968	0.287153	2.04338	14.5407	428	2384329	2395738	2383902	2395310	1	2383902	11408
DISOPYRAMIDE	Non_withdrawal_event	Female	465	463.872	-0.130647	0.00349925	0.131607	463.872	0.996486	1.00243	1.00841	296.618	0.390899	1.56767	6.28706	467	11002902	11077090	11002437	11076623	2	11002437	74186
PHENYTOIN	Non_withdrawal_event	Not Specified	2118	2112.89	-0.0586199	0.00348422	0.0642622	2112.89	1.00035	1.00242	1.0045	1044.46	0.843007	2.02784	4.87792	2123	2384329	2395738	2382211	2393615	5	2382211	11404
NEOMYCIN_POLYMYXIN	Non_withdrawal_event	Female	232	231.439	-0.188204	0.00348218	0.183074	231.439	0.994007	1.00242	1.01091	148.31	0.219421	1.56429	11.1521	233	11002902	11077090	11002670	11076857	1	11002670	74187
PRUCALOPRIDE	Non_withdrawal_event	Female	695	693.325	-0.105799	0.00347828	0.108716	693.325	0.997542	1.00242	1.00731	444.923	0.502561	1.56207	4.85524	698	11002902	11077090	11002207	11076392	3	11002207	74185
FOSPHENYTOIN	Non_withdrawal_event	Male	339	338.185	-0.154248	0.00346579	0.152899	338.185	0.99427	1.00241	1.01061	240.304	0.35137	1.41071	5.66384	341	7203826	7263781	7203487	7263440	2	7203487	59953
TROSPIUM	Non_withdrawal_event	Male	169	168.597	-0.222366	0.00343569	0.212642	168.597	0.990867	1.00239	1.01405	120.153	0.196983	1.40654	10.0433	170	7203826	7263781	7203657	7263611	1	7203657	59954
DALFAMPRIDINE	Non_withdrawal_event	Not Specified	3738	3729.16	-0.0432078	0.00341696	0.0492902	3729.14	1.0008	1.00238	1.00395	1879.41	1.03378	1.98892	3.82652	3747	2384329	2395738	2380591	2391991	9	2380591	11400
CARBAMAZEPINE	Non_withdrawal_event	Male	9580	9557.46	-0.0256373	0.00339874	0.0321416	9557.43	1.00082	1.00236	1.00391	6846.17	1.07841	1.39932	1.81573	9637	7203826	7263781	7194246	7254144	57	7194246	59898
ISONIAZID	Non_withdrawal_event	Not Specified	410	409.043	-0.139701	0.00336823	0.13959	409.043	0.997566	1.00234	1.00714	208.969	0.275693	1.96201	13.963	411	2384329	2395738	2383919	2395327	1	2383919	11408
TELMISARTAN	Non_withdrawal_event	Not Specified	818	816.095	-0.0972201	0.0033617	0.10051	816.094	0.998947	1.00234	1.00573	417.903	0.488651	1.95739	7.84073	820	2384329	2395738	2383511	2394918	2	2383511	11407
PARATHYROID	Non_withdrawal_event	Not Specified	817	815.1	-0.097287	0.00335739	0.100564	815.099	0.99894	1.00233	1.00574	417.903	0.488053	1.955	7.83115	819	2384329	2395738	2383512	2394919	2	2383512	11407
TRIAMCINOLONE	Non_withdrawal_event	Male	5683	5669.81	-0.0344045	0.0033515	0.0406132	5669.8	1.00032	1.00233	1.00434	4084.33	0.993116	1.39142	1.94946	5717	7203826	7263781	7198143	7258064	34	7198143	59921
CARBIDOPA_ENTACAPONE_LEVODOPA	Non_withdrawal_event	Male	831	829.1	-0.0964776	0.00330092	0.0997001	829.099	0.997036	1.00229	1.00758	600.75	0.574221	1.38327	3.33223	836	7203826	7263781	7202995	7262945	5	7202995	59950
PROPOFOL	Non_withdrawal_event	Not Specified	1204	1201.25	-0.0793618	0.00329517	0.0836195	1201.25	0.999469	1.00229	1.00512	626.808	0.618548	1.92084	5.96499	1207	2384329	2395738	2383125	2394531	3	2383125	11406
FLUOCINOLONE	Non_withdrawal_event	Female	450	448.973	-0.13312	0.00329341	0.133468	448.973	0.996147	1.00229	1.00847	296.618	0.378251	1.5171	6.08485	452	11002902	11077090	11002452	11076638	2	11002452	74186
BENAZEPRIL	Non_withdrawal_event	Female	450	448.973	-0.13312	0.00329341	0.133468	448.973	0.996147	1.00229	1.00847	296.618	0.378251	1.5171	6.08485	452	11002902	11077090	11002452	11076638	2	11002452	74186
AZD1222 (ChAdOx1 nCoV-19)	Non_withdrawal_event	Female	1123	1120.45	-0.0823446	0.00328424	0.0864121	1120.45	0.998385	1.00228	1.00619	741.53	0.629105	1.51444	3.64569	1128	11002902	11077090	11001779	11075962	5	11001779	74183
MEPERIDINE	Non_withdrawal_event	Not Specified	400	399.09	-0.141609	0.00328048	0.141151	399.09	0.997386	1.00228	1.0072	208.97	0.268951	1.91415	13.6232	401	2384329	2395738	2383929	2395337	1	2383929	11408
ESZOPICLONE	Non_withdrawal_event	Not Specified	797	795.195	-0.098652	0.00326899	0.101666	795.194	0.998794	1.00227	1.00576	417.907	0.476081	1.90712	7.63971	799	2384329	2395738	2383532	2394939	2	2383532	11407
ACAMPROSATE	Non_withdrawal_event	Female	224	223.493	-0.191927	0.00326129	0.185923	223.493	0.993556	1.00227	1.01106	148.31	0.211823	1.51035	10.7692	225	11002902	11077090	11002678	11076865	1	11002678	74187
CLOBETASOL	Non_withdrawal_event	Not Specified	794	792.209	-0.0988613	0.00325535	0.101835	792.209	0.998772	1.00226	1.00576	417.907	0.474285	1.89994	7.61099	796	2384329	2395738	2383535	2394942	2	2383535	11407
IMATINIB	Non_withdrawal_event	Not Specified	2745	2738.89	-0.0512695	0.00321192	0.0566701	2738.89	1.00034	1.00223	1.00413	1462.12	0.893977	1.87741	3.94269	2752	2384329	2395738	2381584	2392986	7	2381584	11402
RILPIVIRINE	Non_withdrawal_event	Female	222	221.506	-0.19289	0.00320359	0.186658	221.506	0.993438	1.00223	1.0111	148.31	0.209923	1.49686	10.6734	223	11002902	11077090	11002680	11076867	1	11002680	74187
VUTRISIRAN	Non_withdrawal_event	Not Specified	390	389.138	-0.143592	0.00318825	0.14277	389.138	0.997197	1.00222	1.00726	208.971	0.26221	1.86629	13.2834	391	2384329	2395738	2383939	2395347	1	2383939	11408
DROSPIRENONE_ESTRADIOL	Non_withdrawal_event	Not Specified	385	384.162	-0.144613	0.00314034	0.143602	384.162	0.997099	1.00218	1.00729	208.971	0.258839	1.84236	13.1135	386	2384329	2395738	2383944	2395352	1	2383944	11408
CALCIPOTRIENE	Non_withdrawal_event	Female	219	218.527	-0.19436	0.00311507	0.187779	218.527	0.993258	1.00217	1.01116	148.31	0.207074	1.47664	10.5298	220	11002902	11077090	11002683	11076870	1	11002683	74187
METHYLPREDNISOLONE	Non_withdrawal_event	Not Specified	3815	3806.78	-0.0430383	0.00310972	0.0485215	3806.77	1.00053	1.00216	1.00379	2088.35	0.981852	1.8268	3.39887	3825	2384329	2395738	2380514	2391913	10	2380514	11399
NITROFURANTOIN	Non_withdrawal_event	Not Specified	381	380.181	-0.145445	0.00310111	0.144279	380.181	0.997019	1.00216	1.00732	208.972	0.256143	1.82321	12.9776	382	2384329	2395738	2383948	2395356	1	2383948	11408
RAMELTEON	Non_withdrawal_event	Not Specified	380	379.186	-0.145655	0.00309117	0.14445	379.185	0.996999	1.00215	1.00732	208.972	0.255469	1.81843	12.9436	381	2384329	2395738	2383949	2395357	1	2383949	11408
ZOLMITRIPTAN	Non_withdrawal_event	Male	324	323.309	-0.158345	0.00307447	0.155831	323.309	0.993626	1.00214	1.01072	240.305	0.335758	1.34829	5.41424	326	7203826	7263781	7203502	7263455	2	7203502	59953
VASOPRESSIN	Non_withdrawal_event	Male	324	323.309	-0.158345	0.00307447	0.155831	323.309	0.993626	1.00214	1.01072	240.305	0.335758	1.34829	5.41424	326	7203826	7263781	7203502	7263455	2	7203502	59953
PROPRANOLOL	Non_withdrawal_event	Male	3065	3058.54	-0.0484919	0.00304118	0.0536578	3058.54	0.99933	1.00211	1.0049	2282.68	0.855208	1.34272	2.10815	3084	7203826	7263781	7200761	7260697	19	7200761	59936
CORTISONE_HYDROCORTISONE	Non_withdrawal_event	Female	865	863.18	-0.0947281	0.00303704	0.0975556	863.18	0.997588	1.00211	1.00665	593.23	0.546007	1.45812	3.89393	869	11002902	11077090	11002037	11076221	4	11002037	74184
ARMODAFINIL	Non_withdrawal_event	Not Specified	372	371.224	-0.147367	0.00300976	0.145841	371.224	0.996832	1.00209	1.00738	208.972	0.250076	1.78014	12.6717	373	2384329	2395738	2383957	2395365	1	2383957	11408
ATOMOXETINE	Non_withdrawal_event	Male	12690	12663.6	-0.0222079	0.00300378	0.0279941	12663.6	1.00072	1.00209	1.00346	9487.94	1.07192	1.33749	1.66885	12769	7203826	7263781	7191136	7251012	79	7191136	59876
NILOTINIB	Non_withdrawal_event	Not Specified	2219	2214.4	-0.0576689	0.00299048	0.0623841	2214.4	0.999913	1.00208	1.00425	1253.41	0.794329	1.77037	3.94572	2225	2384329	2395738	2382110	2393513	6	2382110	11403
TAMOXIFEN	Non_withdrawal_event	Not Specified	738	736.476	-0.103008	0.00298035	0.105164	736.475	0.998317	1.00207	1.00584	417.917	0.440766	1.7659	7.07497	740	2384329	2395738	2383591	2394998	2	2383591	11407
ICATIBANT	Non_withdrawal_event	Not Specified	368	367.243	-0.148245	0.00296774	0.146552	367.243	0.996746	1.00206	1.00741	208.973	0.247379	1.761	12.5358	369	2384329	2395738	2383961	2395369	1	2383961	11408
CYPROTERONE	Non_withdrawal_event	Female	214	213.56	-0.196882	0.00296206	0.189695	213.56	0.992945	1.00206	1.01126	148.31	0.202325	1.44292	10.2905	215	11002902	11077090	11002688	11076875	1	11002688	74187
DEXTROMETHORPHAN	Non_withdrawal_event	Male	1910	1906.14	-0.0625145	0.00292091	0.0668857	1906.13	0.998483	1.00203	1.00559	1441.75	0.750977	1.32478	2.337	1922	7203826	7263781	7201916	7261859	12	7201916	59943
HYDROCHLOROTHIAZIDE_TRIAMTERENE	Non_withdrawal_event	Female	1051	1048.93	-0.0857104	0.00284633	0.0887309	1048.93	0.997816	1.00198	1.00615	741.535	0.588688	1.41733	3.41238	1056	11002902	11077090	11001851	11076034	5	11001851	74183
BENZOYLECGONINE	Non_withdrawal_event	Male	158	157.688	-0.230976	0.00284615	0.218919	157.688	0.989667	1.00198	1.01445	120.153	0.184087	1.31499	9.39333	159	7203826	7263781	7203668	7263622	1	7203668	59954
BETAMETHASONE_CLOTRIMAZOLE	Non_withdrawal_event	Female	210	209.587	-0.198966	0.00283442	0.191275	209.587	0.992685	1.00197	1.01134	148.31	0.198526	1.41595	10.099	211	11002902	11077090	11002692	11076879	1	11002692	74187
CEFADROXIL	Non_withdrawal_event	Female	210	209.587	-0.198966	0.00283442	0.191275	209.587	0.992685	1.00197	1.01134	148.31	0.198526	1.41595	10.099	211	11002902	11077090	11002692	11076879	1	11002692	74187
ESTROGENS_MEDROXYPROGESTERONE	Non_withdrawal_event	Female	14845	14816.1	-0.0204912	0.00281114	0.0259242	14816.1	1.00084	1.00195	1.00307	10526	1.11689	1.41032	1.78085	14916	11002902	11077090	10988057	11062174	71	10988057	74117
METOPROLOL	Non_withdrawal_event	Not Specified	2111	2106.92	-0.0594167	0.00279147	0.063669	2106.91	0.999664	1.00194	1.00422	1253.47	0.755593	1.68413	3.75372	2117	2384329	2395738	2382218	2393621	6	2382218	11403
PROPOFOL	Non_withdrawal_event	Female	3531	3524.24	-0.0452178	0.00276527	0.0499529	3524.24	0.999634	1.00192	1.00421	2521.06	0.869658	1.4006	2.2557	3548	11002902	11077090	10999371	11073542	17	10999371	74171
ASENAPINE	Non_withdrawal_event	Female	1038	1036.01	-0.0863572	0.0027608	0.0891731	1036.01	0.997705	1.00192	1.00615	741.535	0.581391	1.3998	3.37026	1043	11002902	11077090	11001864	11076047	5	11001864	74183
OXYBATE	Non_withdrawal_event	Not Specified	1396	1393.33	-0.0739275	0.00275795	0.0774316	1393.33	0.999109	1.00192	1.00473	835.75	0.625927	1.67036	4.45753	1400	2384329	2395738	2382933	2394338	4	2382933	11405
ATENOLOL	Non_withdrawal_event	Male	3126	3120.03	-0.0482673	0.00275604	0.0528808	3120.03	0.999116	1.00191	1.00472	2402.84	0.83809	1.30096	2.01948	3146	7203826	7263781	7200700	7260635	20	7200700	59935
CHLORPHENIRAMINE	Non_withdrawal_event	Female	412	411.227	-0.140008	0.00270513	0.138604	411.227	0.995177	1.00188	1.00863	296.619	0.346211	1.38899	5.57257	414	11002902	11077090	11002490	11076676	2	11002490	74186
AMPHOTERICIN B	Non_withdrawal_event	Not Specified	687	685.719	-0.107233	0.00269098	0.108527	685.718	0.99784	1.00187	1.00591	417.926	0.41024	1.64383	6.58682	689	2384329	2395738	2383642	2395049	2	2383642	11407
ATROPINE	Non_withdrawal_event	Not Specified	342	341.367	-0.154332	0.00267066	0.151466	341.366	0.996138	1.00186	1.00761	208.975	0.229852	1.63656	11.6524	343	2384329	2395738	2383987	2395395	1	2383987	11408
DEXAMETHASONE	Non_withdrawal_event	Not Specified	8852	8835.72	-0.0275572	0.00265542	0.0325507	8835.66	1.00072	1.00185	1.00298	5425.85	1.10969	1.63145	2.39853	8878	2384329	2395738	2375477	2386860	26	2375477	11383
VALPROIC ACID	Non_withdrawal_event	Male	18231	18197.5	-0.0183694	0.00264956	0.0235145	18197.5	1.00068	1.00184	1.00301	14170.2	1.07336	1.28658	1.54215	18349	7203826	7263781	7185595	7245432	118	7185595	59837
RIFAMPIN	Non_withdrawal_event	Not Specified	675	673.776	-0.108298	0.00261655	0.109371	673.776	0.997717	1.00182	1.00593	417.928	0.403058	1.61511	6.47197	677	2384329	2395738	2383654	2395061	2	2383654	11407
METHYLPREDNISOLONE	Non_withdrawal_event	Female	16006	15977.3	-0.0198463	0.00259164	0.0248541	15977.2	1.00071	1.0018	1.00289	11712	1.09546	1.36663	1.70493	16085	11002902	11077090	10986896	11061005	79	10986896	74109
MIDOSTAURIN	Non_withdrawal_event	Not Specified	335	334.4	-0.156094	0.00258283	0.152881	334.4	0.995959	1.00179	1.00767	208.976	0.225134	1.60306	11.4145	336	2384329	2395738	2383994	2395402	1	2383994	11408
PROPRANOLOL	Non_withdrawal_event	Not Specified	1995	1991.47	-0.061457	0.00255376	0.0651566	1991.47	0.999368	1.00177	1.00419	1253.53	0.713991	1.59151	3.54751	2001	2384329	2395738	2382334	2393737	6	2382334	11403
PERGOLIDE	Non_withdrawal_event	Female	201	200.647	-0.203891	0.00252876	0.194991	200.647	0.992062	1.00176	1.01155	148.31	0.189978	1.35527	9.66822	202	11002902	11077090	11002701	11076888	1	11002701	74187
MONTELUKAST	Non_withdrawal_event	Female	11817	11796.5	-0.023621	0.00250956	0.0284024	11796.4	1.00047	1.00174	1.00302	8747.91	1.04584	1.35084	1.74478	11876	11002902	11077090	10991085	11065214	59	10991085	74129
CARIPRAZINE	Non_withdrawal_event	Female	2203	2199.17	-0.0583731	0.00250855	0.0621152	2199.17	0.998796	1.00174	1.00469	1631.34	0.746732	1.35043	2.44217	2214	11002902	11077090	11000699	11074876	11	11000699	74177
OMEPRAZOLE_SODIUMBICARBONATE	Non_withdrawal_event	Female	200	199.654	-0.20446	0.00249311	0.195418	199.654	0.991989	1.00173	1.01157	148.31	0.189028	1.34852	9.62036	201	11002902	11077090	11002702	11076889	1	11002702	74187
CHLORZOXAZONE	Non_withdrawal_event	Female	200	199.654	-0.20446	0.00249311	0.195418	199.654	0.991989	1.00173	1.01157	148.31	0.189028	1.34852	9.62036	201	11002902	11077090	11002702	11076889	1	11002702	74187
PILOCARPINE	Non_withdrawal_event	Not Specified	328	327.433	-0.157915	0.00249125	0.15434	327.433	0.995772	1.00173	1.00773	208.976	0.220415	1.56956	11.1767	329	2384329	2395738	2384001	2395409	1	2384001	11408
FENOFIBRATE	Non_withdrawal_event	Not Specified	326	325.443	-0.158446	0.00246437	0.154765	325.443	0.995717	1.00171	1.00774	208.976	0.219067	1.55998	11.1087	327	2384329	2395738	2384003	2395411	1	2384003	11408
LEVETIRACETAM	Non_withdrawal_event	Not Specified	7812	7798.68	-0.0297106	0.00246122	0.0342734	7798.64	1.00048	1.00171	1.00295	5009.79	1.0441	1.55935	2.32886	7836	2384329	2395738	2376517	2387902	24	2376517	11385
HYDROXYZINE	Non_withdrawal_event	Not Specified	649	647.9	-0.110711	0.00244587	0.111276	647.9	0.997435	1.0017	1.00598	417.933	0.387497	1.55288	6.22312	651	2384329	2395738	2383680	2395087	2	2383680	11407
PREDNISONE	Non_withdrawal_event	Female	33149	33092.9	-0.013128	0.00244496	0.0179332	33092.7	1.00094	1.0017	1.00247	24749	1.15028	1.33941	1.55963	33316	11002902	11077090	10969753	11043774	167	10969753	74021
DIPYRONE	Non_withdrawal_event	Male	151	150.745	-0.236961	0.00242656	0.223243	150.745	0.988813	1.00169	1.01473	120.153	0.175881	1.25673	8.97974	152	7203826	7263781	7203675	7263629	1	7203675	59954
MIDAZOLAM	Non_withdrawal_event	Not Specified	969	967.371	-0.0898594	0.00242592	0.091813	967.37	0.998186	1.00168	1.0052	626.87	0.497599	1.54577	4.8019	972	2384329	2395738	2383360	2394766	3	2383360	11406
RUFINAMIDE	Non_withdrawal_event	Female	198	197.667	-0.20561	0.00242073	0.196283	197.667	0.991842	1.00168	1.01162	148.31	0.187128	1.33504	9.52462	199	11002902	11077090	11002704	11076891	1	11002704	74187
NEFOPAM	Non_withdrawal_event	Female	393	392.355	-0.143837	0.00236849	0.14143	392.354	0.994623	1.00165	1.00872	296.62	0.330191	1.32493	5.31644	395	11002902	11077090	11002509	11076695	2	11002509	74186
PREDNISOLONE	Non_withdrawal_event	Female	18780	18749.6	-0.0183696	0.00233877	0.0228976	18749.5	1.0006	1.00163	1.00265	14232	1.07963	1.31956	1.61281	18876	11002902	11077090	10984122	11058214	96	10984122	74092
EMTRICITABINE	Non_withdrawal_event	Male	598	597.031	-0.11564	0.00233741	0.115619	597.031	0.9951	1.00162	1.00819	480.608	0.465451	1.24426	3.32619	602	7203826	7263781	7203228	7263179	4	7203228	59951
DOXYLAMINE	Non_withdrawal_event	Female	1369	1366.78	-0.075112	0.00233597	0.0777324	1366.78	0.997844	1.00162	1.00541	1038.15	0.627457	1.3187	2.77144	1376	11002902	11077090	11001533	11075714	7	11001533	74181
TRIHEXYPHENIDYL	Non_withdrawal_event	Male	299	298.516	-0.165882	0.00233546	0.161166	298.516	0.992411	1.00162	1.01092	240.306	0.30974	1.24425	4.99824	301	7203826	7263781	7203527	7263480	2	7203527	59953
DIPHENHYDRAMINE	Non_withdrawal_event	Not Specified	2522	2517.95	-0.0545449	0.00231725	0.0580657	2517.95	0.999412	1.00161	1.00381	1671.3	0.753639	1.50901	3.02148	2530	2384329	2395738	2381807	2393208	8	2381807	11401
DISULFIRAM	Non_withdrawal_event	Female	195	194.687	-0.20737	0.00230939	0.197602	194.687	0.991615	1.00161	1.0117	148.31	0.184279	1.31481	9.38102	196	11002902	11077090	11002707	11076894	1	11002707	74187
OXCARBAZEPINE	Non_withdrawal_event	Not Specified	944	942.49	-0.0912105	0.00230803	0.0928516	942.49	0.998012	1.0016	1.00521	626.877	0.484734	1.50588	4.67817	947	2384329	2395738	2383385	2394791	3	2383385	11406
ANASTROZOLE	Non_withdrawal_event	Male	298	297.524	-0.166204	0.00230333	0.161392	297.524	0.992358	1.0016	1.01093	240.306	0.308699	1.24009	4.9816	300	7203826	7263781	7203528	7263481	2	7203528	59953
PERGOLIDE	Non_withdrawal_event	Male	298	297.524	-0.166204	0.00230333	0.161392	297.524	0.992358	1.0016	1.01093	240.306	0.308699	1.24009	4.9816	300	7203826	7263781	7203528	7263481	2	7203528	59953
IBANDRONATE	Non_withdrawal_event	Not Specified	1255	1253	-0.0786417	0.00229499	0.0809938	1253	0.998474	1.00159	1.00472	835.8	0.562585	1.50156	4.0077	1259	2384329	2395738	2383074	2394479	4	2383074	11405
GADOTERIDOL	Non_withdrawal_event	Female	1159	1157.2	-0.0820247	0.00224449	0.0840904	1157.2	0.997428	1.00156	1.0057	889.845	0.583923	1.30247	2.90525	1165	11002902	11077090	11001743	11075925	6	11001743	74182
METHOCARBAMOL	Non_withdrawal_event	Female	579	578.102	-0.117699	0.00223711	0.117324	578.102	0.995713	1.00155	1.00743	444.928	0.418472	1.30133	4.0468	582	11002902	11077090	11002323	11076508	3	11002323	74185
CARBAMAZEPINE	Non_withdrawal_event	Female	12151	12132.2	-0.0235333	0.00223405	0.0277702	12132.2	1.00027	1.00155	1.00283	9341.21	1.01542	1.30079	1.66638	12214	11002902	11077090	10990751	11064876	63	10990751	74125
DIDANOSINE	Non_withdrawal_event	Not Specified	308	307.528	-0.163466	0.00220675	0.158767	307.528	0.99519	1.00153	1.00792	208.978	0.206933	1.47384	10.4971	309	2384329	2395738	2384021	2395429	1	2384021	11408
PHENTERMINE	Non_withdrawal_event	Female	1153	1151.24	-0.0822855	0.00220584	0.0842613	1151.24	0.99738	1.00153	1.0057	889.845	0.580893	1.29573	2.89024	1159	11002902	11077090	11001749	11075931	6	11001749	74182
GLICLAZIDE	Non_withdrawal_event	Male	733	731.909	-0.104207	0.00214829	0.104673	731.908	0.995541	1.00149	1.00748	600.758	0.506318	1.22012	2.94026	738	7203826	7263781	7203093	7263043	5	7203093	59950
LAMOTRIGINE	Non_withdrawal_event	Male	14053	14032.2	-0.0218173	0.00213535	0.0258881	14032.2	1.00012	1.00148	1.00285	11530.7	0.996943	1.21874	1.48989	14149	7203826	7263781	7189773	7249632	96	7189773	59859
ARIPIPRAZOLE	Non_withdrawal_event	Male	24002	23966.5	-0.0161768	0.00213326	0.0203263	23966.4	1.00044	1.00148	1.00253	19693.5	1.04506	1.21878	1.42138	24166	7203826	7263781	7179824	7239615	164	7179824	59791
CARBIDOPA_ENTACAPONE_LEVODOPA	Non_withdrawal_event	Female	759	757.89	-0.102376	0.00211028	0.102896	757.89	0.996319	1.00146	1.00664	593.235	0.478941	1.27942	3.4178	763	11002902	11077090	11002143	11076327	4	11002143	74184
PANCRELIPASE	Non_withdrawal_event	Male	583	582.155	-0.117425	0.00209096	0.11679	582.155	0.994763	1.00145	1.00819	480.609	0.453737	1.21305	3.24302	587	7203826	7263781	7203243	7263194	4	7203243	59951
ENTACAPONE	Non_withdrawal_event	Male	437	436.368	-0.13639	0.00208474	0.134135	436.368	0.993724	1.00145	1.00923	360.458	0.389484	1.21235	3.77368	440	7203826	7263781	7203389	7263341	3	7203389	59952
PILOCARPINE	Non_withdrawal_event	Female	752	750.937	-0.10294	0.00203992	0.103285	750.937	0.996223	1.00142	1.00664	593.236	0.474513	1.26762	3.38636	756	11002902	11077090	11002150	11076334	4	11002150	74184
ADENOSINE	Non_withdrawal_event	Female	186	185.748	-0.212914	0.00195394	0.20174	185.748	0.99089	1.00136	1.01194	148.311	0.175731	1.25413	8.95021	187	11002902	11077090	11002716	11076903	1	11002716	74187
MEGESTROL	Non_withdrawal_event	Female	741	740.01	-0.103843	0.00192666	0.103907	740.01	0.996068	1.00134	1.00663	593.236	0.467553	1.24908	3.33695	745	11002902	11077090	11002161	11076345	4	11002161	74184
TERCONAZOLE	Non_withdrawal_event	Female	185	184.754	-0.213555	0.00191232	0.202217	184.754	0.990806	1.00133	1.01197	148.311	0.174781	1.24738	8.90234	186	11002902	11077090	11002717	11076904	1	11002717	74187
ESLICARBAZEPINE	Non_withdrawal_event	Not Specified	579	578.233	-0.118026	0.00191036	0.116997	578.233	0.996552	1.00133	1.00612	417.945	0.345603	1.38535	5.55317	581	2384329	2395738	2383750	2395157	2	2383750	11407
DIETARY SUPPLEMENT	Non_withdrawal_event	Female	554	553.27	-0.120766	0.00190178	0.119501	553.269	0.99522	1.00132	1.00746	444.929	0.400349	1.24514	3.87257	557	11002902	11077090	11002348	11076533	3	11002348	74185
RUFINAMIDE	Non_withdrawal_event	Male	143	142.811	-0.244358	0.00189707	0.228543	142.811	0.987737	1.00132	1.01509	120.154	0.166502	1.19014	8.50706	144	7203826	7263781	7203683	7263637	1	7203683	59954
VILAZODONE	Non_withdrawal_event	Male	1563	1561.01	-0.0705818	0.00183902	0.0724629	1561.01	0.997135	1.00128	1.00544	1321.65	0.653538	1.18261	2.14001	1574	7203826	7263781	7202263	7262207	11	7202263	59944
CEFOXITIN	Non_withdrawal_event	Male	142	141.82	-0.245328	0.00182672	0.229235	141.82	0.987594	1.00127	1.01514	120.154	0.16533	1.18182	8.44797	143	7203826	7263781	7203684	7263638	1	7203684	59954
LEVODOPA_BENSERAZIDE	Non_withdrawal_event	Female	547	546.316	-0.121664	0.00180241	0.120136	546.316	0.995073	1.00125	1.00747	444.929	0.395275	1.22941	3.82379	550	11002902	11077090	11002355	11076540	3	11002355	74185
PROCHLORPERAZINE	Non_withdrawal_event	Male	283	282.648	-0.171247	0.00179433	0.164918	282.648	0.991522	1.00125	1.01107	240.306	0.293088	1.17766	4.732	285	7203826	7263781	7203543	7263496	2	7203543	59953
CODEINE	Non_withdrawal_event	Not Specified	1696	1693.89	-0.0676974	0.00179143	0.0696241	1693.89	0.998417	1.00124	1.00408	1253.69	0.606777	1.35281	3.01609	1702	2384329	2395738	2382633	2394036	6	2382633	11403
METAXALONE	Non_withdrawal_event	Female	1092	1090.65	-0.0850647	0.00178883	0.0860705	1090.65	0.996861	1.00124	1.00564	889.85	0.550094	1.22717	2.73763	1098	11002902	11077090	11001810	11075992	6	11001810	74182
DROSPIRENONE	Non_withdrawal_event	Not Specified	1130	1128.6	-0.0835711	0.00178816	0.0846621	1128.6	0.997779	1.00124	1.00472	835.844	0.506437	1.35193	3.60896	1134	2384329	2395738	2383199	2394604	4	2383199	11405
HYDROCHLOROTHIAZIDE_RAMIPRIL	Non_withdrawal_event	Female	182	181.774	-0.215514	0.00178474	0.203671	181.774	0.990546	1.00124	1.01205	148.311	0.171932	1.22715	8.75874	183	11002902	11077090	11002720	11076907	1	11002720	74187
VITAMINS	Non_withdrawal_event	Female	908	906.885	-0.0936129	0.00177131	0.0940626	906.885	0.996421	1.00123	1.00606	741.544	0.508417	1.22447	2.94902	913	11002902	11077090	11001994	11076177	5	11001994	74183
ZAFIRLUKAST	Non_withdrawal_event	Female	363	362.555	-0.150511	0.0017655	0.146309	362.555	0.993631	1.00123	1.00888	296.62	0.304896	1.22379	4.91202	365	11002902	11077090	11002539	11076725	2	11002539	74186
ESTROGENS	Non_withdrawal_event	Female	26145	26113.9	-0.0158255	0.00171574	0.0191495	26113.9	1.00029	1.00119	1.0021	21496	1.03294	1.21627	1.43214	26290	11002902	11077090	10976757	11050800	145	10976757	74043
NITROGLYCERIN	Non_withdrawal_event	Not Specified	557	556.338	-0.120616	0.00171433	0.119003	556.338	0.996229	1.00119	1.00618	417.949	0.332437	1.3327	5.34263	559	2384329	2395738	2383772	2395179	2	2383772	11407
DOPAMINE	Non_withdrawal_event	Female	180	179.788	-0.216848	0.00169734	0.204659	179.788	0.990368	1.00118	1.01211	148.311	0.170032	1.21367	8.66301	181	11002902	11077090	11002722	11076909	1	11002722	74187
MONTELUKAST	Non_withdrawal_event	Male	8528	8518.11	-0.0291097	0.00167454	0.0321294	8518.09	0.999372	1.00116	1.00296	7328.17	0.904528	1.16373	1.49721	8589	7203826	7263781	7195298	7255192	61	7195298	59894
ESTRADIOL	Non_withdrawal_event	Male	419	418.517	-0.139825	0.00166263	0.13645	418.517	0.993104	1.00115	1.00927	360.459	0.373378	1.16241	3.61883	422	7203826	7263781	7203407	7263359	3	7203407	59952
PASIREOTIDE	Non_withdrawal_event	Not Specified	275	274.686	-0.173965	0.00164718	0.167054	274.686	0.994047	1.00114	1.00829	208.981	0.184689	1.31591	9.37586	276	2384329	2395738	2384054	2395462	1	2384054	11408
EMTRICITABINE	Non_withdrawal_event	Female	357	356.596	-0.151951	0.00163279	0.147353	356.596	0.993413	1.00113	1.00892	296.621	0.299837	1.20356	4.83113	359	11002902	11077090	11002545	11076731	2	11002545	74186
MIFEPRISTONE	Non_withdrawal_event	Female	1425	1423.4	-0.0742734	0.00161759	0.0755376	1423.4	0.997246	1.00112	1.00501	1186.46	0.599454	1.20105	2.40639	1433	11002902	11077090	11001477	11075657	8	11001477	74180
POTASSIUM_CHLORIDE	Non_withdrawal_event	Female	177	176.808	-0.218893	0.00156255	0.206171	176.808	0.990093	1.00109	1.0122	148.311	0.167183	1.19344	8.5194	178	11002902	11077090	11002725	11076912	1	11002725	74187
OTHERS/UNKOWN	Non_withdrawal_event	Male	10775	10763.4	-0.0258195	0.00155128	0.0286613	10763.4	0.999475	1.00108	1.00268	9370.18	0.920193	1.14993	1.43701	10853	7203826	7263781	7193051	7252928	78	7193051	59877
SOFOSBUVIR_VELPATASVIR	Non_withdrawal_event	Not Specified	539	538.424	-0.122856	0.00154207	0.120731	538.424	0.995945	1.00107	1.00622	417.952	0.321665	1.28962	5.17036	541	2384329	2395738	2383790	2395197	2	2383790	11407
EPHEDRINE	Non_withdrawal_event	Male	136	135.869	-0.251384	0.00138304	0.233534	135.869	0.986693	1.00096	1.01544	120.154	0.158296	1.13188	8.09346	137	7203826	7263781	7203690	7263644	1	7203690	59954
OXYBUTYNIN	Non_withdrawal_event	Not Specified	520	519.514	-0.125351	0.00134734	0.122646	519.514	0.995624	1.00094	1.00628	417.955	0.310294	1.24415	4.98853	522	2384329	2395738	2383809	2395216	2	2383809	11407
ESTRADIOL	Non_withdrawal_event	Not Specified	2854	2851.36	-0.0520845	0.00133679	0.0537738	2851.35	0.998654	1.00093	1.00321	2298.32	0.686718	1.24178	2.24548	2865	2384329	2395738	2381475	2392873	11	2381475	11398
LORCASERIN	Non_withdrawal_event	Female	2408	2405.78	-0.0568748	0.0013311	0.0583706	2405.78	0.997888	1.00092	1.00397	2076.29	0.685793	1.15976	1.9613	2422	11002902	11077090	11000494	11074668	14	11000494	74174
NORETHINDRONE	Non_withdrawal_event	Female	1204	1202.89	-0.0813262	0.00133082	0.0816551	1202.89	0.996634	1.00092	1.00523	1038.16	0.551681	1.15974	2.438	1211	11002902	11077090	11001698	11075879	7	11001698	74181
RILUZOLE	Non_withdrawal_event	Male	676	675.379	-0.109506	0.00132484	0.108002	675.379	0.994475	1.00092	1.00741	600.763	0.466824	1.12524	2.71227	681	7203826	7263781	7203150	7263100	5	7203150	59950
SOTALOL	Non_withdrawal_event	Not Specified	259	258.762	-0.17979	0.00132474	0.171604	258.762	0.993389	1.00092	1.00851	208.982	0.173904	1.23934	8.83224	260	2384329	2395738	2384070	2395478	1	2384070	11408
BISACODYL	Non_withdrawal_event	Female	685	684.385	-0.108793	0.00129391	0.107282	684.385	0.995203	1.0009	1.00663	593.239	0.432123	1.15468	3.08542	689	11002902	11077090	11002217	11076401	4	11002217	74184
RISANKIZUMAB	Non_withdrawal_event	Female	171	170.848	-0.223151	0.00127887	0.209306	170.848	0.989516	1.00089	1.01239	148.311	0.161485	1.15298	8.2322	172	11002902	11077090	11002731	11076918	1	11002731	74187
REMIFENTANIL	Non_withdrawal_event	Female	340	339.709	-0.156244	0.00123146	0.150451	339.709	0.992753	1.00086	1.00902	296.621	0.285503	1.14624	4.60196	342	11002902	11077090	11002562	11076748	2	11002562	74186
CEPHALEXIN	Non_withdrawal_event	Male	1473	1471.75	-0.073405	0.00122329	0.0739449	1471.75	0.996457	1.00085	1.00526	1321.66	0.615821	1.1145	2.01701	1484	7203826	7263781	7202353	7262297	11	7202353	59944
HYDROCHLOROTHIAZIDE	Non_withdrawal_event	Not Specified	1014	1013.15	-0.0889762	0.00120632	0.0886192	1013.15	0.996982	1.00084	1.00471	835.884	0.454336	1.21309	3.23896	1018	2384329	2395738	2383315	2394720	4	2383315	11405
ESKETAMINE	Non_withdrawal_event	Female	3883	3879.84	-0.0445645	0.00117445	0.04619	3879.84	0.998402	1.00081	1.00323	3411.01	0.755517	1.13837	1.71524	3906	11002902	11077090	10999019	11073184	23	10999019	74165
AZILSARTAN	Non_withdrawal_event	Male	265	264.796	-0.177884	0.0011079	0.16951	264.796	0.990395	1.00077	1.01125	240.307	0.274354	1.10276	4.43248	267	7203826	7263781	7203561	7263514	2	7203561	59953
PIPAMPERONE	Non_withdrawal_event	Female	335	334.743	-0.157572	0.0011057	0.151404	334.743	0.992546	1.00077	1.00906	296.621	0.281287	1.12939	4.53456	337	11002902	11077090	11002567	11076753	2	11002567	74186
PROPOXYPHENE	Non_withdrawal_event	Female	1842	1840.59	-0.0655412	0.00110473	0.0662258	1840.59	0.997251	1.00077	1.00429	1631.39	0.624167	1.1291	2.0425	1853	11002902	11077090	11001060	11075237	11	11001060	74177
CORTICOTROPIN	Non_withdrawal_event	Not Specified	249	248.809	-0.183723	0.00110226	0.174658	248.809	0.992935	1.00077	1.00866	208.983	0.167164	1.19148	8.49248	250	2384329	2395738	2384080	2395488	1	2384080	11408
ONDANSETRON	Non_withdrawal_event	Male	3442	3439.38	-0.0475042	0.00110041	0.048889	3439.37	0.997872	1.00076	1.00366	3123.86	0.749064	1.10184	1.62076	3468	7203826	7263781	7200384	7260313	26	7200384	59929
BICALUTAMIDE	Non_withdrawal_event	Not Specified	248	247.814	-0.18413	0.00107903	0.174973	247.814	0.992887	1.00075	1.00867	208.983	0.166489	1.1867	8.4585	249	2384329	2395738	2384081	2395489	1	2384081	11408
ISOFLURANE	Non_withdrawal_event	Female	166	165.882	-0.226881	0.00102689	0.212039	165.882	0.989003	1.00071	1.01256	148.311	0.156736	1.11927	7.99287	167	11002902	11077090	11002736	11076923	1	11002736	74187
DEXTROMETHORPHAN_PHENIRAMINE	Non_withdrawal_event	Female	165	164.888	-0.227649	0.00097467	0.2126	164.888	0.988897	1.00068	1.0126	148.311	0.155786	1.11253	7.945	166	11002902	11077090	11002737	11076924	1	11002737	74187
GEFITINIB	Non_withdrawal_event	Not Specified	487	486.671	-0.13004	0.00097313	0.126222	486.671	0.995007	1.00068	1.00638	417.961	0.290546	1.16518	4.67273	489	2384329	2395738	2383842	2395249	2	2383842	11407
TRIMIPRAMINE	Non_withdrawal_event	Male	130	129.919	-0.257874	0.00089873	0.238107	129.919	0.985709	1.00063	1.01577	120.154	0.151262	1.08195	7.73896	131	7203826	7263781	7203696	7263650	1	7203696	59954
DONEPEZIL	Non_withdrawal_event	Female	4879	4876.12	-0.0399183	0.00085108	0.0410447	4876.12	0.998397	1.00059	1.00279	4449.16	0.765838	1.09661	1.57025	4909	11002902	11077090	10998023	11072181	30	10998023	74158
BUPROPION_DEXTROMETHORPHAN	Non_withdrawal_event	Female	325	324.81	-0.160322	0.00084263	0.153371	324.81	0.992114	1.00059	1.00913	296.621	0.272856	1.09567	4.39976	327	11002902	11077090	11002577	11076763	2	11002577	74186
ADEFOVIR	Non_withdrawal_event	Female	323	322.823	-0.160888	0.00078807	0.153774	322.823	0.992024	1.00055	1.00914	296.621	0.27117	1.08893	4.37279	325	11002902	11077090	11002579	11076765	2	11002579	74186
LABETALOL	Non_withdrawal_event	Not Specified	234	233.881	-0.190107	0.00073303	0.179582	233.881	0.992181	1.00051	1.00891	208.984	0.157053	1.1197	7.98284	235	2384329	2395738	2384095	2395503	1	2384095	11408
MEDICATION	Non_withdrawal_event	Not Specified	234	233.881	-0.190107	0.00073303	0.179582	233.881	0.992181	1.00051	1.00891	208.984	0.157053	1.1197	7.98284	235	2384329	2395738	2384095	2395503	1	2384095	11408
ACETAMINOPHEN_IBUPROFEN	Non_withdrawal_event	Male	128	127.935	-0.260144	0.00072727	0.239697	127.935	0.985361	1.00051	1.01588	120.154	0.148917	1.0653	7.62079	129	7203826	7263781	7203698	7263652	1	7203698	59954
PROPOXYPHENE	Non_withdrawal_event	Male	1279	1278.36	-0.0794422	0.00072109	0.0786884	1278.36	0.995682	1.0005	1.00534	1201.53	0.571335	1.06448	1.98328	1289	7203826	7263781	7202547	7262492	10	7202547	59945
ASENAPINE	Non_withdrawal_event	Not Specified	233	232.886	-0.190555	0.00070673	0.179926	232.886	0.992128	1.00049	1.00892	208.985	0.156379	1.11491	7.94887	234	2384329	2395738	2384096	2395504	1	2384096	11408
DEXTROAMPHETAMINE	Non_withdrawal_event	Not Specified	233	232.886	-0.190555	0.00070673	0.179926	232.886	0.992128	1.00049	1.00892	208.985	0.156379	1.11491	7.94887	234	2384329	2395738	2384096	2395504	1	2384096	11408
LEVODOPA	Non_withdrawal_event	Female	3196	3194.46	-0.0497618	0.00069474	0.0502724	3194.46	0.99775	1.00048	1.00322	2966.16	0.694157	1.07749	1.6725	3216	11002902	11077090	10999706	11073874	20	10999706	74168
HYDROXYZINE	Non_withdrawal_event	Female	3190	3188.5	-0.0498265	0.00067787	0.0503017	3188.5	0.997733	1.00047	1.00321	2966.16	0.692851	1.07546	1.66937	3210	11002902	11077090	10999712	11073880	20	10999712	74168
CARBIDOPA_LEVODOPA	Non_withdrawal_event	Not Specified	1837	1836.21	-0.0661201	0.00061747	0.0658261	1836.21	0.997419	1.00043	1.00345	1671.78	0.548561	1.09883	2.20108	1845	2384329	2395738	2382492	2393893	8	2382492	11401
VITAMINS	Non_withdrawal_event	Not Specified	229	228.905	-0.192379	0.00059925	0.181324	228.905	0.991909	1.00042	1.009	208.985	0.153683	1.09577	7.81297	230	2384329	2395738	2384100	2395508	1	2384100	11408
CARIPRAZINE	Non_withdrawal_event	Not Specified	915	914.624	-0.0944193	0.00059338	0.0925369	914.623	0.996143	1.00041	1.0047	835.919	0.409876	1.0946	2.92322	919	2384329	2395738	2383414	2394819	4	2383414	11405
ALUMH_MAGNEHSIMETHICONE	Non_withdrawal_event	Female	316	315.87	-0.162914	0.0005917	0.155215	315.87	0.991701	1.00041	1.0092	296.622	0.265267	1.06533	4.27843	318	11002902	11077090	11002586	11076772	2	11002586	74186
INFLUENZA VACCINES	Non_withdrawal_event	Female	1263	1262.49	-0.0800911	0.00058522	0.0790379	1262.49	0.996038	1.00041	1.00479	1186.48	0.531165	1.06449	2.13332	1271	11002902	11077090	11001639	11075819	8	11001639	74180
ETHOSUXIMIDE	Non_withdrawal_event	Female	470	469.832	-0.1329	0.00051487	0.127956	469.832	0.993181	1.00036	1.00759	444.932	0.339458	1.05634	3.28716	473	11002902	11077090	11002432	11076617	3	11002432	74185
ROTIGOTINE	Non_withdrawal_event	Male	3892	3890.62	-0.045174	0.00051168	0.0454756	3890.62	0.997564	1.00035	1.00315	3724.68	0.733763	1.04492	1.48803	3923	7203826	7263781	7199934	7259858	31	7199934	59924
FLUDROCORTISONE	Non_withdrawal_event	Female	312	311.897	-0.164103	0.00047555	0.156058	311.897	0.991511	1.00033	1.00923	296.622	0.261895	1.05184	4.22451	314	11002902	11077090	11002590	11076776	2	11002590	74186
MIZORIBINE	Non_withdrawal_event	Female	156	155.949	-0.234898	0.00047479	0.217871	155.949	0.98788	1.00033	1.01294	148.311	0.147238	1.05184	7.5142	157	11002902	11077090	11002746	11076933	1	11002746	74187
BENZOCAINE	Non_withdrawal_event	Male	125	124.96	-0.263654	0.00045989	0.242148	124.96	0.984819	1.00032	1.01607	120.154	0.1454	1.04033	7.44353	126	7203826	7263781	7203701	7263655	1	7203701	59954
BISOPROLOL	Non_withdrawal_event	Not Specified	894	893.724	-0.0956943	0.00044596	0.0934449	893.723	0.995942	1.00031	1.0047	835.926	0.400445	1.06947	2.85625	898	2384329	2395738	2383435	2394840	4	2383435	11405
BREXPIPRAZOLE	Non_withdrawal_event	Not Specified	1336	1335.61	-0.0779894	0.000422	0.0767311	1335.61	0.996712	1.00029	1.00389	1253.88	0.477726	1.0655	2.37643	1342	2384329	2395738	2382993	2394396	6	2382993	11403
TRIHEXYPHENIDYL	Non_withdrawal_event	Female	310	309.91	-0.164707	0.00041636	0.156486	309.91	0.991413	1.00029	1.00924	296.622	0.260209	1.0451	4.19755	312	11002902	11077090	11002592	11076778	2	11002592	74186
PITOLISANT	Non_withdrawal_event	Male	248	247.937	-0.18484	0.00036865	0.174262	247.937	0.989183	1.00026	1.01145	240.308	0.256662	1.03201	4.14961	250	7203826	7263781	7203578	7263531	2	7203578	59953
DEFLAZACORT	Non_withdrawal_event	Female	154	153.962	-0.236599	0.00035583	0.219101	153.962	0.987638	1.00025	1.01302	148.311	0.145339	1.03836	7.41846	155	11002902	11077090	11002748	11076935	1	11002748	74187
MONTELUKAST	Non_withdrawal_event	Not Specified	2410	2409.47	-0.0578647	0.00031682	0.0573329	2409.47	0.99753	1.00022	1.00292	2298.75	0.579655	1.0484	1.89619	2421	2384329	2395738	2381919	2393317	11	2381919	11398
CHOLECALCIFEROL	Non_withdrawal_event	Not Specified	437	436.909	-0.138176	0.00029882	0.132349	436.909	0.993897	1.00021	1.00656	417.97	0.260626	1.04553	4.19426	439	2384329	2395738	2383892	2395299	2	2383892	11407
ATENOLOL	Non_withdrawal_event	Not Specified	655	654.866	-0.112334	0.00029392	0.108634	654.866	0.995045	1.0002	1.00539	626.953	0.336029	1.04474	3.24816	658	2384329	2395738	2383674	2395080	3	2383674	11406
TRIMETHOPRIM	Non_withdrawal_event	Female	1679	1678.68	-0.0695701	0.00027375	0.0684448	1678.68	0.996337	1.00019	1.00406	1631.41	0.568828	1.02917	1.86205	1690	11002902	11077090	11001223	11075400	11	11001223	74177
NIFEDIPINE	Non_withdrawal_event	Not Specified	650	649.89	-0.112825	0.00024336	0.108991	649.89	0.99497	1.00017	1.00539	626.954	0.333456	1.03676	3.22342	653	2384329	2395738	2383679	2395085	3	2383679	11406
DROSPIRENONE	Non_withdrawal_event	Female	304	303.951	-0.166555	0.00023413	0.157791	303.951	0.991114	1.00016	1.00929	296.622	0.25515	1.02487	4.11666	306	11002902	11077090	11002598	11076784	2	11002598	74186
ATOMOXETINE	Non_withdrawal_event	Not Specified	1077	1076.85	-0.0872608	0.00020448	0.0850621	1076.85	0.996089	1.00014	1.00421	1044.92	0.428053	1.0307	2.48181	1082	2384329	2395738	2383252	2394656	5	2383252	11404
BRIVARACETAM	Non_withdrawal_event	Female	1817	1816.75	-0.06691	0.00019814	0.0657604	1816.75	0.996419	1.00014	1.00387	1779.73	0.578696	1.02094	1.80116	1829	11002902	11077090	11001085	11075261	12	11001085	74176
MILNACIPRAN	Non_withdrawal_event	Not Specified	215	214.971	-0.199172	0.00019173	0.186505	214.971	0.991078	1.00013	1.00927	208.986	0.144246	1.02878	7.33731	216	2384329	2395738	2384114	2395522	1	2384114	11408
ALVIMOPAN	Non_withdrawal_event	Male	122	121.985	-0.2673	0.00017947	0.244683	121.985	0.98425	1.00012	1.01626	120.154	0.141884	1.01536	7.26628	123	7203826	7263781	7203704	7263658	1	7203704	59954
METHIMAZOLE	Non_withdrawal_event	Female	1208	1207.86	-0.0823461	0.000172	0.0803651	1207.86	0.995555	1.00012	1.0047	1186.49	0.507981	1.01813	2.04061	1216	11002902	11077090	11001694	11075874	8	11001694	74180
VALPROMIDE	Non_withdrawal_event	Female	151	150.982	-0.239216	0.0001715	0.220988	150.982	0.987264	1.00012	1.01314	148.311	0.142489	1.01813	7.27486	152	11002902	11077090	11002751	11076938	1	11002751	74187
CODEINE_PROMETHAZINE	Non_withdrawal_event	Male	487	486.947	-0.130858	0.00015596	0.125404	486.947	0.992123	1.00011	1.00816	480.615	0.378767	1.01328	2.71076	491	7203826	7263781	7203339	7263290	4	7203339	59951
ELETRIPTAN	Non_withdrawal_event	Not Specified	427	426.957	-0.139979	0.00014508	0.133695	426.957	0.993644	1.0001	1.0066	417.972	0.254642	1.0216	4.09857	429	2384329	2395738	2383902	2395309	2	2383902	11407
ASENAPINE	Non_withdrawal_event	Male	728	727.942	-0.106611	0.00011568	0.102985	727.942	0.993533	1.00008	1.00667	720.923	0.452163	1.00982	2.25523	734	7203826	7263781	7203098	7263047	6	7203098	59949
ESTRADIOL_DIENOGEST	Non_withdrawal_event	Female	150	149.989	-0.240107	0.00010844	0.221629	149.989	0.987136	1.00008	1.01318	148.311	0.14154	1.01139	7.22699	151	11002902	11077090	11002752	11076939	1	11002752	74187
ESKETAMINE	Non_withdrawal_event	Not Specified	1273	1272.91	-0.0802516	0.00010294	0.0782512	1272.91	0.996315	1.00007	1.00384	1253.91	0.455146	1.01522	2.2645	1279	2384329	2395738	2383056	2394459	6	2383056	11403
DONEPEZIL	Non_withdrawal_event	Male	3380	3379.87	-0.0489969	5.53e-05	0.0482764	3379.87	0.996986	1.00004	1.0031	3364.3	0.69256	1.00467	1.45743	3408	7203826	7263781	7200446	7260373	28	7200446	59927
CYPROHEPTADINE	Non_withdrawal_event	Female	149	148.995	-0.241007	4.45e-05	0.222276	148.995	0.987006	1.00003	1.01323	148.311	0.14059	1.00465	7.17913	150	11002902	11077090	11002753	11076940	1	11002753	74187
PROCAINE	Non_withdrawal_event	Female	149	148.995	-0.241007	4.45e-05	0.222276	148.995	0.987006	1.00003	1.01323	148.311	0.14059	1.00465	7.17913	150	11002902	11077090	11002753	11076940	1	11002753	74187
DEXTROMETHORPHAN_QUINIDINE	Non_withdrawal_event	Not Specified	830	830.028	-0.0998889	-4.92e-05	0.096407	830.028	0.995265	0.999966	1.00469	835.949	0.371705	0.992884	2.65215	834	2384329	2395738	2383499	2394904	4	2383499	11405
DOXEPIN	Non_withdrawal_event	Male	597	597.031	-0.118153	-7.51e-05	0.1133	597.031	0.992664	0.999948	1.00729	600.77	0.412089	0.993725	2.3963	602	7203826	7263781	7203229	7263179	5	7203229	59950
OSILODROSTAT	Non_withdrawal_event	Female	147	147.009	-0.242835	-8.59e-05	0.223588	147.009	0.986741	0.99994	1.01332	148.311	0.13869	0.99116	7.08339	148	11002902	11077090	11002755	11076942	1	11002755	74187
RISPERIDONE	Non_withdrawal_event	Female	17719	17720.5	-0.0214452	-0.00012358	0.0210395	17720.5	0.998701	0.999914	1.00113	17946	0.825586	0.98735	1.18081	17840	11002902	11077090	10985183	11059250	121	10985183	74067
ATENOLOL	Non_withdrawal_event	Female	4384	4384.44	-0.0431701	-0.00014397	0.0422415	4384.44	0.997463	0.9999	1.00234	4449.36	0.688024	0.985311	1.41105	4414	11002902	11077090	10998518	11072676	30	10998518	74158
NICARDIPINE	Non_withdrawal_event	Male	355	355.045	-0.15421	-0.00018293	0.145937	355.045	0.990397	0.999873	1.00944	360.462	0.316113	0.984847	3.06828	358	7203826	7263781	7203471	7263423	3	7203471	59952
HYOSCYAMINE	Non_withdrawal_event	Male	118	118.018	-0.272387	-0.00021643	0.248201	118.018	0.983448	0.999849	1.01652	120.154	0.137194	0.982074	7.02994	119	7203826	7263781	7203708	7263662	1	7203708	59954
ESTRADIOL_NORGESTIMATE	Non_withdrawal_event	Not Specified	405	405.062	-0.14419	-0.00021979	0.136819	405.062	0.993044	0.999847	1.0067	417.976	0.241477	0.968956	3.88805	407	2384329	2395738	2383924	2395331	2	2383924	11407
ORPHENADRINE	Non_withdrawal_event	Female	145	145.022	-0.244703	-0.00021986	0.224925	145.022	0.986469	0.999847	1.01341	148.311	0.136791	0.977675	6.98766	146	11002902	11077090	11002757	11076944	1	11002757	74187
MIFEPRISTONE	Non_withdrawal_event	Not Specified	1213	1213.19	-0.0825771	-0.00023166	0.0797984	1213.19	0.995899	0.999839	1.0038	1253.94	0.433643	0.96735	2.15792	1219	2384329	2395738	2383116	2394519	6	2383116	11403
SELEGILINE	Non_withdrawal_event	Female	1008	1008.2	-0.0907437	-0.0002891	0.0873794	1008.2	0.994687	0.9998	1.00494	1038.18	0.461672	0.97093	2.04194	1015	11002902	11077090	11001894	11076075	7	11001894	74181
SIBUTRAMINE	Non_withdrawal_event	Female	1583	1583.32	-0.0722517	-0.00029543	0.0698866	1583.32	0.995712	0.999795	1.0039	1631.43	0.536237	0.970315	1.75578	1594	11002902	11077090	11001319	11075496	11	11001319	74177
ANASTROZOLE	Non_withdrawal_event	Not Specified	597	597.143	-0.118422	-0.00034446	0.11303	597.143	0.994106	0.999761	1.00545	626.968	0.306189	0.952202	2.9612	600	2384329	2395738	2383732	2395138	3	2383732	11406
AMILORIDE	Non_withdrawal_event	Female	143	143.036	-0.246612	-0.00035757	0.226289	143.036	0.986189	0.999751	1.0135	148.311	0.134891	0.964189	6.89193	144	11002902	11077090	11002759	11076946	1	11002759	74187
VORTIOXETINE	Non_withdrawal_event	Not Specified	1588	1588.4	-0.0722043	-0.0003628	0.06971	1588.4	0.996272	0.999748	1.00324	1671.95	0.474044	0.949788	1.90298	1596	2384329	2395738	2382741	2394142	8	2382741	11401
MECLIZINE	Non_withdrawal_event	Male	233	233.06	-0.191635	-0.00037263	0.178847	233.06	0.987968	0.999741	1.01165	240.308	0.241051	0.969589	3.90001	235	7203826	7263781	7203593	7263546	2	7203593	59953
OXYTOCIN	Non_withdrawal_event	Not Specified	198	198.052	-0.208411	-0.00038022	0.193482	198.052	0.989913	0.999736	1.00966	208.988	0.132788	0.947424	6.75974	199	2384329	2395738	2384131	2395539	1	2384131	11408
RISPERIDONE	Non_withdrawal_event	Not Specified	7292	7294.1	-0.0337206	-0.00041495	0.0325055	7294.1	0.99808	0.999712	1.00135	7733.94	0.682223	0.942857	1.30306	7329	2384329	2395738	2377037	2388409	37	2377037	11372
ACETAMINOPHEN_ACETYLSALICYLIC_CAFFEINE	Non_withdrawal_event	Not Specified	4525	4526.34	-0.0427732	-0.00042759	0.0412972	4526.34	0.997632	0.999703	1.00178	4807.26	0.624601	0.941284	1.41853	4548	2384329	2395738	2379804	2391190	23	2379804	11386
DESIPRAMINE	Non_withdrawal_event	Female	142	142.042	-0.247582	-0.00042786	0.226981	142.042	0.986046	0.999702	1.01355	148.311	0.133942	0.957446	6.84406	143	11002902	11077090	11002760	11076947	1	11002760	74187
ROTIGOTINE	Non_withdrawal_event	Not Specified	1371	1371.44	-0.0778511	-0.00046033	0.0748818	1371.44	0.995915	0.999681	1.00346	1462.96	0.445821	0.937139	1.96991	1378	2384329	2395738	2382958	2394360	7	2382958	11402
OTHERS/UNKOWN	Non_withdrawal_event	Not Specified	3121	3122.06	-0.0515548	-0.00049027	0.0496743	3122.06	0.997157	0.99966	1.00217	3344.1	0.570847	0.933286	1.52584	3137	2384329	2395738	2381208	2392601	16	2381208	11393
PENTAZOCINE	Non_withdrawal_event	Female	282	282.098	-0.173856	-0.00050003	0.162904	282.098	0.989909	0.999653	1.00949	296.623	0.236601	0.950703	3.82009	284	11002902	11077090	11002620	11076806	2	11002620	74186
VALPROIC ACID	Non_withdrawal_event	Not Specified	5817	5819.16	-0.0378501	-0.00053442	0.0362984	5819.16	0.997788	0.999629	1.00147	6270.79	0.647685	0.927634	1.32859	5847	2384329	2395738	2378512	2389891	30	2378512	11379
ARIPIPRAZOLE	Non_withdrawal_event	Not Specified	12183	12187.7	-0.0262876	-0.00055431	0.0249484	12187.7	0.998339	0.999614	1.00089	13171.6	0.721604	0.924943	1.18558	12246	2384329	2395738	2372146	2383492	63	2372146	11346
ARMODAFINIL	Non_withdrawal_event	Male	1836	1836.71	-0.0673165	-0.00056052	0.0646657	1836.71	0.99537	0.999611	1.00387	1922.49	0.583789	0.955014	1.5623	1852	7203826	7263781	7201990	7261929	16	7201990	59939
VORTIOXETINE	Non_withdrawal_event	Female	7830	7833.18	-0.0327211	-0.00058652	0.0311893	7833.19	0.997729	0.999593	1.00146	8305.78	0.724746	0.942717	1.22624	7886	11002902	11077090	10995072	11069204	56	10995072	74132
KETOPROFEN	Non_withdrawal_event	Female	1254	1254.54	-0.0815916	-0.0006222	0.0781075	1254.54	0.994909	0.999569	1.00425	1334.81	0.487653	0.93946	1.80986	1263	11002902	11077090	11001648	11075827	9	11001648	74179
DACLATASVIR	Non_withdrawal_event	Not Specified	383	383.167	-0.148775	-0.00062641	0.140192	383.167	0.992376	0.999565	1.00681	417.979	0.228313	0.916313	3.67753	385	2384329	2395738	2383946	2395353	2	2383946	11407
DIMENHYDRINATE	Non_withdrawal_event	Female	278	278.125	-0.175281	-0.00064594	0.163894	278.125	0.98967	0.999552	1.00953	296.623	0.233228	0.937218	3.76617	280	11002902	11077090	11002624	11076810	2	11002624	74186
LEVOCETIRIZINE	Non_withdrawal_event	Female	4002	4004	-0.0457702	-0.00072168	0.0436249	4004	0.996876	0.9995	1.00213	4301.14	0.645694	0.930451	1.34079	4031	11002902	11077090	10998900	11073059	29	10998900	74159
LUMATEPERONE	Non_withdrawal_event	Female	964	964.497	-0.093271	-0.00074292	0.0888719	964.497	0.994142	0.999485	1.00486	1038.18	0.441466	0.928544	1.95302	971	11002902	11077090	11001938	11076119	7	11001938	74181
VORTIOXETINE	Non_withdrawal_event	Male	3391	3392.76	-0.0497217	-0.00074984	0.0473937	3392.76	0.996334	0.99948	1.00264	3604.72	0.656634	0.94071	1.34768	3421	7203826	7263781	7200435	7260360	30	7200435	59925
DONEPEZIL_MEMANTINE	Non_withdrawal_event	Male	113	113.059	-0.279141	-0.00075036	0.252838	113.059	0.982366	0.999478	1.01689	120.154	0.131333	0.94046	6.73452	114	7203826	7263781	7203713	7263667	1	7203713	59954
HALOPERIDOL	Non_withdrawal_event	Male	6216	6219.24	-0.0368422	-0.00075158	0.0348871	6219.24	0.997154	0.999479	1.00181	6608.82	0.721193	0.940561	1.22665	6271	7203826	7263781	7197610	7257510	55	7197610	59900
TRIMIPRAMINE	Non_withdrawal_event	Female	275	275.145	-0.17637	-0.00075813	0.164649	275.145	0.989486	0.999474	1.00956	296.623	0.230699	0.927104	3.72573	277	11002902	11077090	11002627	11076813	2	11002627	74186
ATENOLOL_CHLORTHALIDONE	Non_withdrawal_event	Male	112	112.067	-0.280549	-0.00086282	0.2538	112.067	0.982139	0.999399	1.01696	120.154	0.130161	0.932137	6.67544	113	7203826	7263781	7203714	7263668	1	7203714	59954
BENZTROPINE	Non_withdrawal_event	Male	560	560.337	-0.122861	-0.0008659	0.116115	560.337	0.991643	0.999399	1.00722	600.773	0.386454	0.932133	2.24832	565	7203826	7263781	7203266	7263216	5	7203266	59950
ZOLEDRONIC ACID	Non_withdrawal_event	Not Specified	3888	3890.38	-0.0465938	-0.00088443	0.0441024	3890.39	0.997085	0.999386	1.00169	4389.64	0.576603	0.885721	1.36056	3909	2384329	2395738	2380441	2391829	21	2380441	11388
TRIAMCINOLONE	Non_withdrawal_event	Female	8965	8970.52	-0.0309079	-0.00088727	0.02882	8970.52	0.997617	0.999385	1.00116	9789.26	0.718775	0.915799	1.16683	9031	11002902	11077090	10993937	11068059	66	10993937	74122
MOMETASONE	Non_withdrawal_event	Not Specified	2219	2220.38	-0.0615532	-0.00089382	0.0584998	2220.38	0.996334	0.99938	1.00244	2508.14	0.501523	0.884718	1.5607	2231	2384329	2395738	2382110	2393507	12	2382110	11397
NITRAZEPAM	Non_withdrawal_event	Male	223	223.143	-0.196561	-0.00092185	0.182135	223.143	0.987069	0.99936	1.0118	240.308	0.230644	0.927974	3.73361	225	7203826	7263781	7203603	7263556	2	7203603	59953
NIACIN	Non_withdrawal_event	Not Specified	184	184.119	-0.217003	-0.00093015	0.199898	184.119	0.988793	0.999354	1.01003	208.989	0.123352	0.88043	6.28411	185	2384329	2395738	2384145	2395553	1	2384145	11408
ESTROGENS	Non_withdrawal_event	Not Specified	1629	1630.2	-0.0719822	-0.0010616	0.0681348	1630.2	0.995672	0.999264	1.00287	1881.08	0.449661	0.865992	1.6678	1638	2384329	2395738	2382700	2394100	9	2382700	11400
CARIPRAZINE	Non_withdrawal_event	Male	1213	1213.9	-0.0834117	-0.0010662	0.0789639	1213.9	0.993944	0.999261	1.00461	1321.71	0.506865	0.917749	1.66171	1224	7203826	7263781	7202613	7262557	11	7202613	59944
PREDNISOLONE	Non_withdrawal_event	Not Specified	5235	5238.93	-0.0404322	-0.00108302	0.0377295	5238.94	0.997239	0.999248	1.00126	6062.72	0.599165	0.863474	1.24438	5264	2384329	2395738	2379094	2390474	29	2379094	11380
OFLOXACIN	Non_withdrawal_event	Not Specified	180	180.138	-0.219648	-0.0011029	0.201859	180.138	0.988442	0.999234	1.01014	208.989	0.120656	0.861288	6.14821	181	2384329	2395738	2384149	2395557	1	2384149	11408
CABERGOLINE	Non_withdrawal_event	Not Specified	537	537.428	-0.125784	-0.00114943	0.118257	537.429	0.992923	0.999203	1.00552	626.984	0.275322	0.856482	2.66437	540	2384329	2395738	2383792	2395198	3	2383792	11406
OXCARBAZEPINE	Non_withdrawal_event	Female	5562	5566.47	-0.0393254	-0.00115826	0.0365038	5566.47	0.996926	0.999197	1.00147	6229.44	0.659032	0.892857	1.20964	5604	11002902	11077090	10997340	11071486	42	10997340	74146
MOMETASONE	Non_withdrawal_event	Male	3175	3177.55	-0.0517846	-0.00116	0.0485799	3177.56	0.995894	0.999196	1.00251	3484.61	0.632072	0.911149	1.31345	3204	7203826	7263781	7200651	7260577	29	7200651	59926
COCAINE	Non_withdrawal_event	Not Specified	536	536.433	-0.125918	-0.00116436	0.11835	536.433	0.992901	0.999192	1.00552	626.984	0.274808	0.854886	2.65943	539	2384329	2395738	2383793	2395199	3	2383793	11406
CHLORPHENIRAMINE	Non_withdrawal_event	Male	328	328.268	-0.161583	-0.00117624	0.150673	328.268	0.988942	0.999184	1.00953	360.463	0.291956	0.90994	2.83602	331	7203826	7263781	7203498	7263450	3	7203498	59952
DANAZOL	Non_withdrawal_event	Female	132	132.109	-0.257913	-0.00118897	0.234296	132.109	0.984502	0.999173	1.01406	148.311	0.124444	0.89002	6.36539	133	11002902	11077090	11002770	11076957	1	11002770	74187
SULINDAC	Non_withdrawal_event	Female	264	264.218	-0.180532	-0.00119121	0.167519	264.218	0.988776	0.999173	1.00968	296.623	0.221424	0.890019	3.57745	266	11002902	11077090	11002638	11076824	2	11002638	74186
ZALEPLON	Non_withdrawal_event	Not Specified	178	178.148	-0.221006	-0.00119218	0.202863	178.148	0.98826	0.999172	1.0102	208.989	0.119308	0.851718	6.08026	179	2384329	2395738	2384151	2395559	1	2384151	11408
MIDODRINE	Non_withdrawal_event	Male	327	327.276	-0.161874	-0.00121616	0.150858	327.276	0.988884	0.999156	1.00954	360.463	0.291061	0.907166	2.82742	330	7203826	7263781	7203499	7263451	3	7203499	59952
PERPHENAZINE	Non_withdrawal_event	Female	261	261.239	-0.181715	-0.00131563	0.168331	261.239	0.988572	0.999087	1.00971	296.623	0.218895	0.879904	3.53701	263	11002902	11077090	11002641	11076827	2	11002641	74186
OXCARBAZEPINE	Non_withdrawal_event	Male	4327	4330.95	-0.0446286	-0.00131789	0.0413437	4330.96	0.996241	0.999086	1.00194	4806.48	0.659337	0.900244	1.22917	4367	7203826	7263781	7199499	7259414	40	7199499	59915
FLUVOXAMINE	Non_withdrawal_event	Not Specified	174	174.167	-0.223793	-0.00137684	0.204919	174.167	0.987885	0.999043	1.01033	208.99	0.116612	0.832577	5.94437	175	2384329	2395738	2384155	2395563	1	2384155	11408
ESTRADIOL_NORETHINDRONE	Non_withdrawal_event	Not Specified	2261	2263.17	-0.0614717	-0.00138413	0.0574611	2263.17	0.99593	0.99904	1.00216	2717.35	0.482239	0.832062	1.43565	2274	2384329	2395738	2382068	2393464	13	2382068	11396
ABACAVIR	Non_withdrawal_event	Female	259	259.252	-0.182515	-0.00140016	0.16888	259.252	0.988434	0.999028	1.00974	296.623	0.217208	0.873162	3.51004	261	11002902	11077090	11002643	11076829	2	11002643	74186
SEBELIPASE ALFA	Non_withdrawal_event	Female	259	259.252	-0.182515	-0.00140016	0.16888	259.252	0.988434	0.999028	1.00974	296.623	0.217208	0.873162	3.51004	261	11002902	11077090	11002643	11076829	2	11002643	74186
FUSIDIC ACID	Non_withdrawal_event	Female	129	129.129	-0.261256	-0.00144013	0.236644	129.129	0.983992	0.998998	1.01423	148.311	0.121595	0.869792	6.22179	130	11002902	11077090	11002773	11076960	1	11002773	74187
TIAPRIDE	Non_withdrawal_event	Male	214	214.217	-0.201304	-0.00145974	0.185274	214.217	0.98619	0.998986	1.01195	240.309	0.221278	0.890521	3.58386	216	7203826	7263781	7203612	7263565	2	7203612	59953
SIBUTRAMINE	Non_withdrawal_event	Not Specified	171	171.181	-0.225951	-0.00152097	0.206506	171.181	0.987591	0.998943	1.01043	208.99	0.11459	0.818221	5.84245	172	2384329	2395738	2384158	2395566	1	2384158	11408
CALCIUM_CARBONATE	Non_withdrawal_event	Female	128	128.136	-0.262397	-0.00152645	0.237443	128.136	0.983817	0.998938	1.01429	148.311	0.120645	0.863049	6.17393	129	11002902	11077090	11002774	11076961	1	11002774	74187
GALANTAMINE	Non_withdrawal_event	Not Specified	506	506.576	-0.130117	-0.00163983	0.121288	506.576	0.992203	0.998863	1.00557	626.992	0.259375	0.807028	2.51102	509	2384329	2395738	2383823	2395229	3	2383823	11406
TOPIRAMATE	Non_withdrawal_event	Not Specified	3349	3352.96	-0.0509836	-0.00170297	0.0467389	3352.96	0.996214	0.998818	1.00143	4181.19	0.515876	0.800968	1.24361	3369	2384329	2395738	2380980	2392369	20	2380980	11389
MIDODRINE	Non_withdrawal_event	Female	378	378.448	-0.150857	-0.00170766	0.140015	378.448	0.98992	0.998815	1.00779	444.936	0.27277	0.849561	2.64601	381	11002902	11077090	11002524	11076709	3	11002524	74185
AMANTADINE	Non_withdrawal_event	Female	2140	2142.55	-0.0635008	-0.00172013	0.058748	2142.55	0.995058	0.998808	1.00257	2521.38	0.526608	0.848743	1.36793	2157	11002902	11077090	11000762	11074933	17	11000762	74171
BUPROPION_NALTREXONE	Non_withdrawal_event	Female	3147	3150.76	-0.0525718	-0.00172047	0.0482383	3150.76	0.995714	0.998808	1.00191	3707.97	0.572555	0.848713	1.25807	3172	11002902	11077090	10999755	11073918	25	10999755	74163
LEVOCETIRIZINE	Non_withdrawal_event	Not Specified	3331	3335.04	-0.051164	-0.00174925	0.0468222	3335.05	0.996168	0.998786	1.00141	4181.22	0.513096	0.796657	1.23693	3351	2384329	2395738	2380998	2392387	20	2380998	11389
IMIPRAMINE	Non_withdrawal_event	Not Specified	166	166.205	-0.229681	-0.0017727	0.20924	166.205	0.98708	0.998768	1.0106	208.99	0.11122	0.794295	5.67258	167	2384329	2395738	2384163	2395571	1	2384163	11408
CLOTHIAPINE	Non_withdrawal_event	Male	104	104.133	-0.29257	-0.00183959	0.261948	104.133	0.980162	0.99872	1.01763	120.154	0.120782	0.865555	6.20277	105	7203826	7263781	7203722	7263676	1	7203722	59954
PERAMPANEL	Non_withdrawal_event	Female	1243	1244.61	-0.0831963	-0.00186452	0.0772078	1244.61	0.99376	0.998708	1.00368	1483.14	0.449796	0.838085	1.56157	1253	11002902	11077090	11001659	11075837	10	11001659	74178
CARBAMAZEPINE	Non_withdrawal_event	Not Specified	2628	2631.41	-0.0575622	-0.00186972	0.052754	2631.41	0.995736	0.998703	1.00168	3344.79	0.480462	0.785699	1.28485	2644	2384329	2395738	2381701	2393094	16	2381701	11393
IRON	Non_withdrawal_event	Not Specified	164	164.214	-0.231223	-0.00187767	0.210366	164.214	0.986866	0.998695	1.01067	208.991	0.109872	0.784724	5.60463	165	2384329	2395738	2384165	2395573	1	2384165	11408
CYAMEMAZINE	Non_withdrawal_event	Male	1037	1038.36	-0.0910488	-0.00188727	0.0845661	1038.36	0.992769	0.998692	1.00465	1201.57	0.462957	0.86304	1.60887	1047	7203826	7263781	7202789	7262734	10	7202789	59945
HALOBETASOL	Non_withdrawal_event	Female	123	123.17	-0.268323	-0.00197892	0.241575	123.17	0.9829	0.998624	1.0146	148.311	0.115896	0.829336	5.93459	124	11002902	11077090	11002779	11076966	1	11002779	74187
ECONAZOLE	Non_withdrawal_event	Female	123	123.17	-0.268323	-0.00197892	0.241575	123.17	0.9829	0.998624	1.0146	148.311	0.115896	0.829336	5.93459	124	11002902	11077090	11002779	11076966	1	11002779	74187
AMPHETAMINE	Non_withdrawal_event	Male	1236	1237.7	-0.083546	-0.00198102	0.0773117	1237.7	0.993182	0.998627	1.0041	1441.89	0.485458	0.85721	1.51364	1248	7203826	7263781	7202590	7262533	12	7202590	59943
CODEINE_PROMETHAZINE	Non_withdrawal_event	Not Specified	648	648.895	-0.115236	-0.00198979	0.106923	648.895	0.992615	0.99862	1.00466	836.013	0.289985	0.775108	2.07181	652	2384329	2395738	2383681	2395086	4	2383681	11405
CYCLOBENZAPRINE	Non_withdrawal_event	Female	2331	2334.26	-0.0611857	-0.00201647	0.0559477	2334.26	0.994964	0.998603	1.00225	2818.04	0.52662	0.827172	1.29925	2350	11002902	11077090	11000571	11074740	19	11000571	74169
AMISULPRIDE	Non_withdrawal_event	Male	616	616.866	-0.118232	-0.00202522	0.109623	616.866	0.990881	0.998596	1.00637	720.934	0.382365	0.854447	1.90938	622	7203826	7263781	7203210	7263159	6	7203210	59949
FOSPHENYTOIN	Non_withdrawal_event	Not Specified	161	161.229	-0.233592	-0.00203997	0.212092	161.229	0.986537	0.998583	1.01078	208.991	0.10785	0.770369	5.50271	162	2384329	2395738	2384168	2395576	1	2384168	11408
BREXPIPRAZOLE	Non_withdrawal_event	Female	5986	5994.58	-0.0388483	-0.00206647	0.0342461	5994.59	0.99629	0.998568	1.00085	7268.09	0.621698	0.8236	1.09107	6035	11002902	11077090	10996916	11071055	49	10996916	74139
ROPINIROLE	Non_withdrawal_event	Female	4498	4504.63	-0.0445972	-0.00212381	0.0397251	4504.63	0.995895	0.998528	1.00117	5488	0.593006	0.819606	1.13279	4535	11002902	11077090	10998404	11072555	37	10998404	74151
ACETAMINOPHEN_ACETYLSALICYLIC_CAFFEINE	Non_withdrawal_event	Female	6313	6322.37	-0.0379503	-0.00213975	0.0332258	6322.38	0.996293	0.998517	1.00075	7713.16	0.622926	0.818472	1.0754	6365	11002902	11077090	10996589	11070725	52	10996589	74136
METHYLDOPA	Non_withdrawal_event	Female	605	605.915	-0.119457	-0.00217746	0.110461	605.915	0.991313	0.998491	1.00572	741.565	0.338341	0.815843	1.96724	610	11002902	11077090	11002297	11076480	5	11002297	74183
LABETALOL	Non_withdrawal_event	Female	845	846.294	-0.101141	-0.00220594	0.0934053	846.294	0.992387	0.998471	1.00459	1038.2	0.38682	0.813912	1.71256	852	11002902	11077090	11002057	11076238	7	11002057	74181
VALPROIC ACID	Non_withdrawal_event	Female	17772	17800	-0.0235594	-0.00226968	0.018862	17800	0.997091	0.998425	0.999761	21958.4	0.688346	0.809349	0.951623	17920	11002902	11077090	10985130	11059170	148	10985130	74040
PHENOBARBITAL	Non_withdrawal_event	Not Specified	469	469.752	-0.135869	-0.00230965	0.125264	469.752	0.99122	0.998398	1.00563	627.002	0.240342	0.748004	2.32798	472	2384329	2395738	2383860	2395266	3	2383860	11406
BENZTROPINE	Non_withdrawal_event	Female	478	478.772	-0.134594	-0.00232525	0.12407	478.772	0.990267	0.998388	1.00657	593.251	0.301162	0.80573	2.15565	482	11002902	11077090	11002424	11076608	4	11002424	74184
LAMOTRIGINE	Non_withdrawal_event	Female	29086	29133.6	-0.0189854	-0.00235728	0.0141743	29133.7	0.997316	0.998363	0.999411	36211.3	0.707993	0.803229	0.911277	29330	11002902	11077090	10973816	11047760	244	10973816	73944
MITOXANTRONE	Non_withdrawal_event	Male	701	702.156	-0.111176	-0.00237585	0.102419	702.156	0.991031	0.998353	1.00573	841.094	0.395848	0.833439	1.75476	708	7203826	7263781	7203125	7263073	7	7203125	59948
ISOFLURANE	Non_withdrawal_event	Male	200	200.333	-0.209345	-0.00239195	0.190533	200.333	0.984666	0.998339	1.0122	240.309	0.206708	0.832261	3.35091	202	7203826	7263781	7203626	7263579	2	7203626	59953
CIMETIDINE	Non_withdrawal_event	Male	200	200.333	-0.209345	-0.00239195	0.190533	200.333	0.984666	0.998339	1.0122	240.309	0.206708	0.832261	3.35091	202	7203826	7263781	7203626	7263579	2	7203626	59953
LOXAPINE	Non_withdrawal_event	Male	800	801.331	-0.104123	-0.00239642	0.0958197	801.331	0.991479	0.998339	1.00525	961.253	0.41475	0.832247	1.67001	808	7203826	7263781	7203026	7262973	8	7203026	59947
GALANTAMINE	Non_withdrawal_event	Female	1661	1663.78	-0.0726393	-0.00241345	0.0661214	1663.78	0.993948	0.998328	1.00273	2076.43	0.472694	0.799929	1.3537	1675	11002902	11077090	11001241	11075415	14	11001241	74174
CODEINE	Non_withdrawal_event	Female	4026	4032.81	-0.0473504	-0.00243741	0.0417778	4032.81	0.995493	0.998311	1.00114	5043.04	0.569577	0.798328	1.11895	4060	11002902	11077090	10998876	11073030	34	10998876	74154
DIPHENHYDRAMINE	Non_withdrawal_event	Female	7410	7422.95	-0.0355568	-0.00251896	0.0301398	7422.96	0.996169	0.998254	1.00034	9345.24	0.618708	0.792917	1.01618	7473	11002902	11077090	10995492	11069617	63	10995492	74125
OSILODROSTAT	Non_withdrawal_event	Not Specified	604	605.105	-0.120012	-0.00263377	0.110096	605.105	0.991738	0.998174	1.00465	836.028	0.27023	0.722464	1.93152	608	2384329	2395738	2383725	2395130	4	2383725	11405
PROPRANOLOL	Non_withdrawal_event	Female	6279	6290.59	-0.0385672	-0.00265921	0.0328014	6290.59	0.99588	0.998157	1.00044	8010.06	0.599628	0.783889	1.02477	6333	11002902	11077090	10996623	11070757	54	10996623	74134
ZALEPLON	Non_withdrawal_event	Female	230	230.446	-0.195335	-0.00279004	0.177555	230.446	0.986159	0.998064	1.01011	296.624	0.192758	0.775393	3.11912	232	11002902	11077090	11002672	11076858	2	11002672	74186
DOLUTEGRAVIR_RILPIVIRINE	Non_withdrawal_event	Not Specified	148	148.29	-0.244715	-0.00281882	0.22013	148.29	0.984955	0.998041	1.0113	208.992	0.0990883	0.708161	5.06106	149	2384329	2395738	2384181	2395589	1	2384181	11408
LAMOTRIGINE	Non_withdrawal_event	Not Specified	6814	6827.33	-0.0372805	-0.0028196	0.0312291	6827.37	0.996101	0.998042	0.999986	9624.72	0.529461	0.707969	0.94666	6860	2384329	2395738	2377515	2388878	46	2377515	11363
NICOTINE	Non_withdrawal_event	Female	31378	31440	-0.018856	-0.00284837	0.0130697	31440.2	0.996994	0.998022	0.999051	40671.6	0.684845	0.771497	0.869114	31652	11002902	11077090	10971524	11045438	274	10971524	73914
NICOTINE	Non_withdrawal_event	Male	18555	18592.3	-0.0237283	-0.0028943	0.0177883	18592.4	0.996537	0.997991	0.999446	23084	0.697113	0.803802	0.926819	18747	7203826	7263781	7185271	7245034	192	7185271	59763
CORTICOSTEROIDS	Non_withdrawal_event	Female	1592	1595.24	-0.0746859	-0.00293579	0.06705	1595.24	0.993399	0.997966	1.00255	2076.45	0.453012	0.766694	1.29758	1606	11002902	11077090	11001310	11075484	14	11001310	74174
ARIPIPRAZOLE	Non_withdrawal_event	Female	30523	30585.8	-0.0191948	-0.00296391	0.0131749	30585.9	0.996895	0.997942	0.99899	39929.8	0.677811	0.764417	0.862088	30792	11002902	11077090	10972379	11046298	269	10972379	73919
HYDROMORPHONE	Non_withdrawal_event	Not Specified	3764	3771.95	-0.0495061	-0.00304399	0.0426719	3771.96	0.99525	0.997889	1.00053	5437.47	0.470492	0.692234	1.01848	3790	2384329	2395738	2380565	2391948	26	2380565	11383
DIMETHICONE	Non_withdrawal_event	Female	224	224.486	-0.19831	-0.00312223	0.17954	224.486	0.985616	0.997833	1.0102	296.624	0.187699	0.755165	3.03823	226	11002902	11077090	11002678	11076864	2	11002678	74186
DROPERIDOL	Non_withdrawal_event	Female	223	223.493	-0.198819	-0.00317932	0.179878	223.493	0.985523	0.997794	1.01022	296.624	0.186856	0.751793	3.02475	225	11002902	11077090	11002679	11076865	2	11002679	74186
SOFOSBUVIR	Non_withdrawal_event	Not Specified	1425	1428.17	-0.0790919	-0.00320087	0.0707192	1428.17	0.993466	0.997782	1.00212	2090.45	0.365882	0.681671	1.27002	1435	2384329	2395738	2382904	2394303	10	2382904	11399
NYSTATIN	Non_withdrawal_event	Not Specified	142	142.319	-0.250381	-0.00322605	0.224182	142.319	0.984129	0.997758	1.01158	208.993	0.0950444	0.67945	4.85723	143	2384329	2395738	2384187	2395595	1	2384187	11408
DROSPIRENONE_ESTRADIOL_LEVOMEFOLATE	Non_withdrawal_event	Female	333	333.75	-0.162405	-0.00323935	0.147497	333.75	0.987679	0.997754	1.00793	444.938	0.240151	0.748419	2.33241	336	11002902	11077090	11002569	11076754	3	11002569	74185
CYCLOBENZAPRINE	Non_withdrawal_event	Male	1224	1226.79	-0.0852526	-0.00328323	0.0763916	1226.79	0.992012	0.997726	1.00347	1562.07	0.453652	0.783574	1.35343	1237	7203826	7263781	7202602	7262544	13	7202602	59942
ARMODAFINIL	Non_withdrawal_event	Female	3429	3436.83	-0.0519863	-0.00328881	0.0445895	3436.83	0.994566	0.997722	1.00089	4598.13	0.523581	0.745738	1.06216	3460	11002902	11077090	10999473	11073630	31	10999473	74157
BUPROPION	Non_withdrawal_event	Male	10685	10709.9	-0.0308396	-0.00335329	0.0238702	10709.9	0.995732	0.997675	0.999621	13703.3	0.648227	0.77974	0.937935	10799	7203826	7263781	7193141	7252982	114	7193141	59841
ZUCLOPENTHIXOL	Non_withdrawal_event	Not Specified	139	139.333	-0.253357	-0.00344275	0.2263	139.333	0.983689	0.997608	1.01172	208.993	0.0930225	0.665095	4.75531	140	2384329	2395738	2384190	2395598	1	2384190	11408
AMLODIPINE_BENAZEPRIL	Non_withdrawal_event	Female	327	327.79	-0.164133	-0.00347524	0.148599	327.79	0.987334	0.99759	1.00795	444.938	0.235802	0.734934	2.2906	330	11002902	11077090	11002575	11076760	3	11002575	74185
PRAZOSIN	Non_withdrawal_event	Male	371	371.905	-0.154094	-0.00350931	0.139509	371.905	0.987138	0.997567	1.00811	480.623	0.288182	0.771915	2.06763	375	7203826	7263781	7203455	7263406	4	7203455	59951
CORTISONE	Non_withdrawal_event	Not Specified	138	138.338	-0.254371	-0.00351706	0.22702	138.338	0.983538	0.997556	1.01177	208.993	0.0923486	0.66031	4.72134	139	2384329	2395738	2384191	2395599	1	2384191	11408
SOLRIAMFETOL	Non_withdrawal_event	Not Specified	138	138.338	-0.254371	-0.00351706	0.22702	138.338	0.983538	0.997556	1.01177	208.993	0.0923486	0.66031	4.72134	139	2384329	2395738	2384191	2395599	1	2384191	11408
METAXALONE	Non_withdrawal_event	Not Specified	276	276.676	-0.178808	-0.00352342	0.161593	276.676	0.987623	0.997556	1.00759	417.998	0.164291	0.66029	2.65372	278	2384329	2395738	2384053	2395460	2	2384053	11407
VARENICLINE	Non_withdrawal_event	Male	30313	30389.1	-0.0199036	-0.00361639	0.0125781	30389.4	0.996321	0.997486	0.998652	39581.5	0.686791	0.765838	0.853982	30642	7203826	7263781	7173513	7233139	329	7173513	59626
PIROXICAM	Non_withdrawal_event	Female	647	648.627	-0.116955	-0.00361964	0.105375	648.627	0.990152	0.997492	1.00489	889.886	0.325422	0.727059	1.6244	653	11002902	11077090	11002255	11076437	6	11002255	74182
METHYLENEDIOXYMETHAMPHETAMINE	Non_withdrawal_event	Male	92	92.2324	-0.313628	-0.00361984	0.275942	92.2324	0.976567	0.99748	1.01884	120.154	0.106715	0.765682	5.49377	93	7203826	7263781	7203734	7263688	1	7203734	59954
GRANISETRON	Non_withdrawal_event	Male	184	184.465	-0.219703	-0.00362963	0.197198	184.465	0.982646	0.99748	1.01254	240.31	0.190057	0.765679	3.08467	186	7203826	7263781	7203642	7263595	2	7203642	59953
FLUOXETINE	Non_withdrawal_event	Not Specified	4213	4223.79	-0.0475867	-0.00368948	0.039541	4223.81	0.994869	0.997441	1.00002	6484.76	0.456087	0.649677	0.925439	4244	2384329	2395738	2380116	2391494	31	2380116	11378
OTHERS/UNKOWN	Non_withdrawal_event	Female	10927	10955.1	-0.0308884	-0.00370961	0.0232122	10955.2	0.995632	0.997429	0.99923	15133.5	0.594058	0.72204	0.877593	11029	11002902	11077090	10991975	11066061	102	10991975	74086
MELATONIN	Non_withdrawal_event	Female	749	750.937	-0.108917	-0.00372319	0.097721	750.937	0.990571	0.997421	1.00432	1038.2	0.342736	0.721438	1.51858	756	11002902	11077090	11002153	11076334	7	11002153	74181
ZICONOTIDE	Non_withdrawal_event	Not Specified	270	270.705	-0.181032	-0.00375348	0.163131	270.705	0.987247	0.997397	1.00765	417.999	0.160701	0.645934	2.59631	272	2384329	2395738	2384059	2395466	2	2384059	11407
METHYLPHENIDATE	Non_withdrawal_event	Male	21816	21873	-0.0229702	-0.0037617	0.015318	21873.1	0.99601	0.997388	0.998768	28744.4	0.667961	0.758965	0.862368	22055	7203826	7263781	7182010	7241726	239	7182010	59716
DONEPEZIL	Non_withdrawal_event	Not Specified	943	945.476	-0.0973499	-0.00378092	0.0868099	945.477	0.99193	0.99738	1.00286	1463.23	0.306327	0.644466	1.35586	950	2384329	2395738	2383386	2394788	7	2383386	11402
NABUMETONE	Non_withdrawal_event	Female	532	533.403	-0.129029	-0.00379743	0.116156	533.404	0.989224	0.997369	1.00558	741.569	0.297367	0.717397	1.73072	537	11002902	11077090	11002370	11076553	5	11002370	74183
FLUPHENAZINE	Non_withdrawal_event	Male	363	363.971	-0.156125	-0.00384785	0.140696	363.971	0.986679	0.997333	1.0081	480.623	0.281935	0.755269	2.02328	367	7203826	7263781	7203463	7263414	4	7203463	59951
LEVOMEPROMAZINE	Non_withdrawal_event	Female	527	528.437	-0.129761	-0.00392472	0.116584	528.437	0.98906	0.997281	1.00557	741.57	0.294561	0.710655	1.71452	532	11002902	11077090	11002375	11076558	5	11002375	74183
PERAMPANEL	Non_withdrawal_event	Male	1083	1085.96	-0.0911575	-0.00393844	0.0806874	1085.96	0.991073	0.997272	1.00351	1441.92	0.425192	0.751083	1.32675	1095	7203826	7263781	7202743	7262686	12	7202743	59943
FLUNISOLIDE	Non_withdrawal_event	Male	90	90.2489	-0.317565	-0.00396219	0.278519	90.2489	0.975877	0.997242	1.01908	120.154	0.104371	0.749036	5.37561	91	7203826	7263781	7203736	7263690	1	7203736	59954
VARENICLINE	Non_withdrawal_event	Female	51292	51434.2	-0.0165068	-0.00399412	0.00846377	51434.9	0.996383	0.997222	0.998063	72665	0.645537	0.705869	0.771841	51781	11002902	11077090	10951610	11025309	489	10951610	73699
PERPHENAZINE	Non_withdrawal_event	Male	179	179.506	-0.223238	-0.00406141	0.199445	179.506	0.981943	0.997181	1.01266	240.31	0.184854	0.744872	3.00148	181	7203826	7263781	7203647	7263600	2	7203647	59953
EZOGABINE	Non_withdrawal_event	Male	178	178.514	-0.223964	-0.00415065	0.199904	178.514	0.981797	0.997119	1.01268	240.31	0.183813	0.74071	2.98484	180	7203826	7263781	7203648	7263601	2	7203648	59953
DEXMETHYLPHENIDATE	Non_withdrawal_event	Not Specified	260	260.752	-0.184916	-0.00416038	0.165802	260.752	0.986581	0.997115	1.00776	418.001	0.154719	0.622008	2.50063	262	2384329	2395738	2384069	2395476	2	2384069	11407
TOPIRAMATE	Non_withdrawal_event	Female	14957	15000.9	-0.0274384	-0.0042238	0.018803	15000.9	0.995507	0.997072	0.99864	21517.9	0.590126	0.695095	0.818735	15102	11002902	11077090	10987945	11061988	145	10987945	74043
DEFEROXAMINE	Non_withdrawal_event	Not Specified	129	129.381	-0.264053	-0.00423733	0.233846	129.381	0.982079	0.997056	1.01226	208.994	0.0862829	0.617244	4.41559	130	2384329	2395738	2384200	2395608	1	2384200	11408
BETAMETHASONE_CALCIPOTRIENE	Non_withdrawal_event	Male	264	264.796	-0.183677	-0.00433624	0.164374	264.796	0.984326	0.996993	1.00982	360.466	0.234693	0.732384	2.28548	267	7203826	7263781	7203562	7263514	3	7203562	59952
BROMAZEPAM	Non_withdrawal_event	Female	1330	1334.01	-0.082927	-0.00433659	0.0721421	1334.01	0.991739	0.996997	1.00228	1928.15	0.399446	0.689781	1.19114	1343	11002902	11077090	11001572	11075747	13	11001572	74175
CYPROHEPTADINE	Withdrawal_event	Female	1	1.00461	-3.80166	-0.00443095	1.63533	1.00461	NA	NA	NA	1.00465	NA	NA	NA	150	74188	11077090	74187	11076940	149	74187	11002753
PROCAINE	Withdrawal_event	Female	1	1.00461	-3.80166	-0.00443095	1.63533	1.00461	NA	NA	NA	1.00465	NA	NA	NA	150	74188	11077090	74187	11076940	149	74187	11002753
DESOGESTREL	Non_withdrawal_event	Female	508	509.564	-0.132649	-0.00443113	0.11826	509.564	0.988408	0.99693	1.00553	741.571	0.283897	0.685032	1.65296	513	11002902	11077090	11002394	11076577	5	11002394	74183
LITHIUM	Non_withdrawal_event	Male	4191	4204.01	-0.0484847	-0.00447154	0.0388714	4204.02	0.993696	0.996903	1.00012	5768.65	0.546553	0.726513	0.965728	4239	7203826	7263781	7199635	7259542	48	7199635	59907
CYAMEMAZINE	Non_withdrawal_event	Female	1007	1010.19	-0.0950591	-0.00455889	0.0831525	1010.19	0.990756	0.996843	1.00297	1483.17	0.364177	0.678949	1.26579	1017	11002902	11077090	11001895	11076073	10	11001895	74178
FINASTERIDE	Non_withdrawal_event	Male	10419	10452	-0.0324003	-0.00456358	0.0230035	10452.1	0.994796	0.996837	0.998883	14426.5	0.603167	0.722213	0.864756	10539	7203826	7263781	7193407	7253242	120	7193407	59835
HALOPERIDOL	Non_withdrawal_event	Female	4922	4937.71	-0.0451858	-0.00459613	0.0354228	4937.71	0.994056	0.996818	0.999587	7268.79	0.511017	0.677141	0.897271	4971	11002902	11077090	10997980	11072119	49	10997980	74139
TIAPRIDE	Non_withdrawal_event	Female	200	200.647	-0.211601	-0.00464884	0.188277	200.647	0.983123	0.996775	1.01062	296.625	0.167464	0.674253	2.71471	202	11002902	11077090	11002702	11076888	2	11002702	74186
PROMETHAZINE	Non_withdrawal_event	Not Specified	498	499.609	-0.134177	-0.00465014	0.119239	499.61	0.988993	0.996778	1.00462	836.065	0.222642	0.595647	1.59357	502	2384329	2395738	2383831	2395236	4	2383831	11405
NARATRIPTAN	Non_withdrawal_event	Female	400	401.294	-0.149544	-0.00465464	0.133216	401.294	0.987102	0.996775	1.00654	593.255	0.251816	0.674247	1.80532	404	11002902	11077090	11002502	11076686	4	11002502	74184
VARENICLINE	Non_withdrawal_event	Not Specified	9318	9348.27	-0.0341221	-0.0046786	0.0244635	9348.39	0.994941	0.996749	0.998562	15716.1	0.472032	0.592897	0.74471	9393	2384329	2395738	2375011	2386345	75	2375011	11334
LISDEXAMFETAMINE	Non_withdrawal_event	Male	6811	6833.13	-0.0391482	-0.00467964	0.0293765	6833.15	0.994226	0.996758	0.999297	9495.69	0.574512	0.717272	0.895507	6890	7203826	7263781	7197015	7256891	79	7197015	59876
CAFFEINE	Non_withdrawal_event	Not Specified	123	123.409	-0.271119	-0.0047756	0.238778	123.41	0.980989	0.996682	1.01263	208.994	0.0822392	0.588533	4.21175	124	2384329	2395738	2384206	2395614	1	2384206	11408
PHENTERMINE	Non_withdrawal_event	Male	257	257.854	-0.186616	-0.00477661	0.166143	257.854	0.983684	0.996688	1.00986	360.467	0.22843	0.712964	2.22526	260	7203826	7263781	7203569	7263521	3	7203569	59952
LAROTRECTINIB	Non_withdrawal_event	Female	297	297.991	-0.173595	-0.00479666	0.154552	297.991	0.985404	0.996675	1.00807	444.939	0.214057	0.667507	2.08153	300	11002902	11077090	11002605	11076790	3	11002605	74185
HALOBETASOL	Non_withdrawal_event	Male	85	85.2902	-0.328043	-0.00488774	0.285321	85.2902	0.974012	0.996598	1.01971	120.154	0.0985094	0.707423	5.08019	86	7203826	7263781	7203741	7263695	1	7203741	59954
HYDROXYZINE	Non_withdrawal_event	Male	1872	1878.37	-0.0710009	-0.00489722	0.059706	1878.37	0.991755	0.996609	1.00149	2643.67	0.465078	0.708107	1.07813	1894	7203826	7263781	7201954	7261887	22	7201954	59933
ACETAMINOPHEN_BUTALBITAL_CAFFEINE	Non_withdrawal_event	Male	255	255.87	-0.187479	-0.00490684	0.166661	255.871	0.983494	0.996598	1.00988	360.467	0.226641	0.707416	2.20806	258	7203826	7263781	7203571	7263523	3	7203571	59952
DOMPERIDONE	Non_withdrawal_event	Male	255	255.87	-0.187479	-0.00490684	0.166661	255.871	0.983494	0.996598	1.00988	360.467	0.226641	0.707416	2.20806	258	7203826	7263781	7203571	7263523	3	7203571	59952
TRAZODONE	Non_withdrawal_event	Male	3727	3739.87	-0.0516683	-0.00497429	0.0409661	3739.88	0.993105	0.996556	1.00002	5287.92	0.523539	0.704814	0.948857	3771	7203826	7263781	7200099	7260010	44	7200099	59911
ATOMOXETINE	Non_withdrawal_event	Female	6456	6478.32	-0.0403879	-0.00497863	0.0299955	6478.33	0.99411	0.996553	0.999002	9791.5	0.517318	0.659348	0.840371	6522	11002902	11077090	10996446	11070568	66	10996446	74122
FINASTERIDE	Non_withdrawal_event	Not Specified	1210	1214.19	-0.0874341	-0.00498522	0.0751426	1214.19	0.991476	0.996547	1.00164	2090.64	0.310531	0.578771	1.07872	1220	2384329	2395738	2383119	2394518	10	2383119	11399
HALOPERIDOL	Non_withdrawal_event	Not Specified	1448	1453.05	-0.0802963	-0.00501821	0.0683202	1453.05	0.991881	0.996524	1.00119	2508.96	0.326896	0.577132	1.01892	1460	2384329	2395738	2382881	2394278	12	2382881	11397
NICOTINE	Non_withdrawal_event	Not Specified	7712	7738.97	-0.0374169	-0.00503602	0.0269806	7739.06	0.994486	0.996504	0.998525	13407.1	0.449461	0.575218	0.736161	7776	2384329	2395738	2376617	2387962	64	2376617	11345
ONASEMNOGENE ABEPARVOVEC	Non_withdrawal_event	Female	1265	1269.44	-0.0856653	-0.00505361	0.0733379	1269.44	0.990978	0.996501	1.00206	1928.16	0.379871	0.656066	1.13308	1278	11002902	11077090	11001637	11075812	13	11001637	74175
ETONOGESTREL	Non_withdrawal_event	Male	84	84.2984	-0.330256	-0.00508592	0.286747	84.2984	0.973613	0.99646	1.01984	120.154	0.0973372	0.6991	5.02111	85	7203826	7263781	7203742	7263696	1	7203742	59954
OPIPRAMOL	Non_withdrawal_event	Female	96	96.3503	-0.308398	-0.00522831	0.26876	96.3504	0.976331	0.996364	1.01681	148.312	0.090254	0.647285	4.64221	97	11002902	11077090	11002806	11076993	1	11002806	74187
OLANZAPINE	Non_withdrawal_event	Female	21303	21380.8	-0.0247008	-0.00526166	0.0140456	21381	0.994994	0.996352	0.997713	32959.9	0.566165	0.64633	0.737846	21525	11002902	11077090	10981599	11055565	222	10981599	73966
PRIMIDONE	Non_withdrawal_event	Not Specified	118	118.433	-0.277436	-0.00526562	0.243152	118.433	0.979997	0.996341	1.01296	208.995	0.0788694	0.564608	4.04189	119	2384329	2395738	2384211	2395619	1	2384211	11408
ALCOHOL	Non_withdrawal_event	Not Specified	1650	1656.08	-0.0757634	-0.00530098	0.0634592	1656.08	0.991928	0.996329	1.00075	2927.38	0.332973	0.563644	0.954115	1664	2384329	2395738	2382679	2394074	14	2382679	11395
CHLORPROMAZINE	Non_withdrawal_event	Not Specified	235	235.871	-0.195749	-0.00532816	0.173152	235.871	0.984672	0.996305	1.00808	418.005	0.139761	0.562194	2.26144	237	2384329	2395738	2384094	2395501	2	2384094	11407
TRIAZOLAM	Non_withdrawal_event	Not Specified	235	235.871	-0.195749	-0.00532816	0.173152	235.871	0.984672	0.996305	1.00808	418.005	0.139761	0.562194	2.26144	237	2384329	2395738	2384094	2395501	2	2384094	11407
LEVOMEPROMAZINE	Non_withdrawal_event	Not Specified	115	115.448	-0.281432	-0.00557991	0.245901	115.448	0.979362	0.996123	1.01317	208.995	0.0768476	0.550253	3.93998	116	2384329	2395738	2384214	2395622	1	2384214	11408
LIOTHYRONINE	Non_withdrawal_event	Male	163	163.638	-0.235693	-0.00561948	0.207248	163.638	0.979406	0.9961	1.01308	240.31	0.168203	0.67829	2.73525	165	7203826	7263781	7203663	7263616	2	7203663	59953
RASAGILINE	Non_withdrawal_event	Male	1385	1390.43	-0.0826344	-0.00564097	0.0693246	1390.43	0.990335	0.996095	1.00189	2042.8	0.420227	0.67799	1.09386	1402	7203826	7263781	7202441	7262379	17	7202441	59938
LISDEXAMFETAMINE	Non_withdrawal_event	Not Specified	2975	2986.71	-0.0579796	-0.00566588	0.0457036	2986.72	0.992748	0.996075	0.999413	5439.27	0.371615	0.546948	0.805006	3001	2384329	2395738	2381354	2392737	26	2381354	11383
OLANZAPINE	Non_withdrawal_event	Male	23670	23763.2	-0.0241093	-0.00567092	0.0126488	23763.5	0.994665	0.996064	0.997465	35019.9	0.601946	0.675902	0.758944	23961	7203826	7263781	7180156	7239820	291	7180156	59664
MODAFINIL	Non_withdrawal_event	Female	2519	2528.95	-0.0625817	-0.00568532	0.050096	2528.95	0.992067	0.996065	1.00008	4004.94	0.43044	0.628973	0.919076	2546	11002902	11077090	11000383	11074544	27	11000383	74161
STREPTOMYCIN	Non_withdrawal_event	Female	93	93.3704	-0.313961	-0.00570459	0.272431	93.3704	0.97537	0.996033	1.01713	148.312	0.0874049	0.627057	4.49861	94	11002902	11077090	11002809	11076996	1	11002809	74187
FISH OIL	Non_withdrawal_event	Female	186	186.741	-0.220587	-0.00571985	0.194066	186.741	0.981377	0.996032	1.01091	296.625	0.155661	0.627054	2.52599	188	11002902	11077090	11002716	11076902	2	11002716	74186
PROMAZINE	Non_withdrawal_event	Male	162	162.646	-0.236536	-0.00572699	0.20777	162.646	0.979231	0.996026	1.01311	240.31	0.167162	0.674128	2.71861	164	7203826	7263781	7203664	7263617	2	7203664	59953
OXYBUTYNIN	Non_withdrawal_event	Male	1293	1298.2	-0.0855054	-0.00578322	0.0717668	1298.2	0.990013	0.995997	1.00202	1922.63	0.410735	0.672516	1.10114	1309	7203826	7263781	7202533	7262472	16	7202533	59939
METFORMIN_VILDAGLIPTIN	Non_withdrawal_event	Not Specified	113	113.457	-0.284189	-0.00579862	0.24779	113.457	0.978919	0.995971	1.01332	208.995	0.0754997	0.540683	3.87204	114	2384329	2395738	2384216	2395624	1	2384216	11408
BUPROPION_NALTREXONE	Non_withdrawal_event	Male	480	481.989	-0.137945	-0.00595834	0.120179	481.989	0.986024	0.995874	1.00582	720.947	0.297614	0.665791	1.48944	486	7203826	7263781	7203346	7263295	6	7203346	59949
DEXMETHYLPHENIDATE	Non_withdrawal_event	Male	1195	1200.01	-0.0890086	-0.00603654	0.0745853	1200.01	0.989555	0.995822	1.00213	1802.46	0.398401	0.662983	1.10328	1210	7203826	7263781	7202631	7262571	15	7202631	59940
TROPICAMIDE	Non_withdrawal_event	Male	159	159.671	-0.239116	-0.00605754	0.209362	159.671	0.978694	0.995797	1.0132	240.31	0.16404	0.661644	2.66869	161	7203826	7263781	7203667	7263620	2	7203667	59953
ZONISAMIDE	Non_withdrawal_event	Female	1716	1723.38	-0.0752673	-0.00618946	0.0612516	1723.38	0.990799	0.995717	1.00066	2818.19	0.387404	0.608901	0.957037	1735	11002902	11077090	11001186	11075355	19	11001186	74169
RILUZOLE	Non_withdrawal_event	Not Specified	219	219.948	-0.20369	-0.00621452	0.178449	219.948	0.983225	0.995692	1.00832	418.008	0.130189	0.523913	2.10836	221	2384329	2395738	2384110	2395517	2	2384110	11407
AMPICILLIN_SULBACTAM	Non_withdrawal_event	Male	472	474.055	-0.139385	-0.00625977	0.120917	474.055	0.985653	0.995666	1.00578	720.948	0.292629	0.654693	1.46473	478	7203826	7263781	7203354	7263303	6	7203354	59949
NORDAZEPAM	Non_withdrawal_event	Female	179	179.788	-0.225494	-0.00631766	0.197189	179.788	0.980404	0.995618	1.01107	296.625	0.149759	0.603455	2.43162	181	11002902	11077090	11002723	11076909	2	11002723	74186
LOPERAMIDE	Non_withdrawal_event	Female	6965	6995.83	-0.0404545	-0.00637143	0.0273083	6995.85	0.993132	0.99559	0.998054	11573.1	0.481396	0.601826	0.752384	7043	11002902	11077090	10995937	11070047	78	10995937	74110
SODIUM CHLORIDE	Non_withdrawal_event	Male	156	156.696	-0.241774	-0.00640069	0.210996	156.696	0.978136	0.995559	1.01329	240.311	0.160918	0.64916	2.61877	158	7203826	7263781	7203670	7263623	2	7203670	59953
MIDAZOLAM	Non_withdrawal_event	Male	1952	1960.68	-0.0711205	-0.00640081	0.05688	1960.68	0.990616	0.995571	1.00055	3004.29	0.437901	0.649738	0.964054	1977	7203826	7263781	7201874	7261804	25	7201874	59930
BUPROPION	Non_withdrawal_event	Not Specified	5287	5310.59	-0.0455757	-0.00642191	0.0322006	5310.64	0.992979	0.995548	0.998125	10261.7	0.388656	0.515216	0.682989	5336	2384329	2395738	2379042	2390402	49	2379042	11360
DRONABINOL	Non_withdrawal_event	Female	443	445	-0.144002	-0.00648988	0.124685	445	0.985761	0.995506	1.00535	741.575	0.247414	0.597377	1.44236	448	11002902	11077090	11002459	11076642	5	11002459	74183
RIFAMPICIN	Non_withdrawal_event	Male	466	468.104	-0.140491	-0.00649258	0.121481	468.104	0.985366	0.995505	1.00575	720.949	0.28889	0.64637	1.44621	472	7203826	7263781	7203360	7263309	6	7203360	59949
DIPHENHYDRAMINE	Non_withdrawal_event	Male	3878	3895.58	-0.0522926	-0.00652392	0.0385204	3895.59	0.991956	0.995485	0.999027	6009.47	0.488168	0.645315	0.853048	3928	7203826	7263781	7199948	7259853	50	7199948	59905
DONEPEZIL	Withdrawal_event	Male	28	28.1295	-0.590489	-0.00654133	0.478021	28.1296	0.688268	0.995394	1.43957	28.1307	0.686141	0.995355	1.44392	3408	59955	7263781	59927	7260373	3380	59927	7200446
HISTAMINE	Non_withdrawal_event	Female	88	88.4039	-0.323892	-0.00656972	0.278926	88.4039	0.973627	0.995431	1.01772	148.312	0.0826564	0.593344	4.25929	89	11002902	11077090	11002814	11077001	1	11002814	74187
LURASIDONE	Non_withdrawal_event	Male	3450	3466.15	-0.0552856	-0.00673775	0.0409959	3466.16	0.991576	0.995338	0.999114	5408.39	0.475323	0.637897	0.856077	3495	7203826	7263781	7200376	7260286	45	7200376	59910
PROPOFOL	Non_withdrawal_event	Male	3369	3384.83	-0.0558945	-0.00676161	0.0415375	3384.84	0.991512	0.995321	0.999145	5288.18	0.473139	0.637081	0.857829	3413	7203826	7263781	7200457	7260368	44	7200457	59911
MEFENAMIC ACID	Non_withdrawal_event	Female	348	349.643	-0.162392	-0.00678355	0.140758	349.643	0.984217	0.995302	1.00651	593.258	0.21892	0.586592	1.57176	352	11002902	11077090	11002554	11076738	4	11002554	74184
BETAMETHASONE_CALCIPOTRIENE	Non_withdrawal_event	Female	348	349.643	-0.162392	-0.00678355	0.140758	349.643	0.984217	0.995302	1.00651	593.258	0.21892	0.586592	1.57176	352	11002902	11077090	11002554	11076738	4	11002554	74184
BILASTINE	Non_withdrawal_event	Male	76	76.3644	-0.349604	-0.00685665	0.299056	76.3644	0.970053	0.995228	1.02106	120.155	0.0879595	0.632518	4.54845	77	7203826	7263781	7203750	7263704	1	7203750	59954
KETAMINE	Non_withdrawal_event	Not Specified	518	520.509	-0.133913	-0.00696532	0.114562	520.51	0.986833	0.995178	1.00359	1045.16	0.205381	0.495616	1.196	523	2384329	2395738	2383811	2395215	5	2383811	11404
METHYLPHENIDATE	Non_withdrawal_event	Not Specified	9080	9124.34	-0.0368564	-0.00702754	0.022492	9124.51	0.993117	0.995122	0.997131	18463.2	0.398336	0.491789	0.607167	9168	2384329	2395738	2375249	2386570	88	2375249	11321
OXYMETAZOLINE	Non_withdrawal_event	Not Specified	825	829.033	-0.107178	-0.0070313	0.0897117	829.034	0.988501	0.995134	1.00181	1672.49	0.245802	0.493277	0.989914	833	2384329	2395738	2383504	2394905	8	2383504	11401
REMIFENTANIL	Non_withdrawal_event	Male	301	302.483	-0.174718	-0.00707666	0.15124	302.483	0.982307	0.995099	1.00806	480.628	0.23352	0.626265	1.67954	305	7203826	7263781	7203525	7263476	4	7203525	59951
HYDROCORTISONE	Non_withdrawal_event	Not Specified	1437	1444.09	-0.0826675	-0.00709817	0.0665167	1444.09	0.990046	0.995087	1.00015	2927.64	0.289868	0.490839	0.831146	1451	2384329	2395738	2382892	2394287	14	2382892	11395
FLUPHENAZINE	Non_withdrawal_event	Female	256	257.265	-0.189304	-0.00709961	0.164143	257.265	0.982048	0.995081	1.00829	444.941	0.184338	0.575357	1.79581	259	11002902	11077090	11002646	11076831	3	11002646	74185
ODEVIXIBAT	Non_withdrawal_event	Male	75	75.3727	-0.352251	-0.00710421	0.300718	75.3727	0.969556	0.995055	1.02123	120.155	0.0867873	0.624196	4.48937	76	7203826	7263781	7203751	7263705	1	7203751	59954
ROPINIROLE	Non_withdrawal_event	Not Specified	1024	1029.08	-0.0968645	-0.00713017	0.0798616	1029.08	0.989089	0.995065	1.00108	2090.8	0.262654	0.489764	0.91325	1034	2384329	2395738	2383305	2394704	10	2383305	11399
MELATONIN	Non_withdrawal_event	Male	449	451.244	-0.143755	-0.00718575	0.123131	451.245	0.984513	0.995026	1.00565	720.951	0.278297	0.622789	1.39372	455	7203826	7263781	7203377	7263326	6	7203377	59949
PRAMIPEXOLE	Non_withdrawal_event	Male	3740	3758.72	-0.0538134	-0.00720125	0.0386599	3758.73	0.991361	0.995018	0.998688	6009.59	0.470757	0.622339	0.82273	3790	7203826	7263781	7200086	7259991	50	7200086	59905
RASAGILINE	Non_withdrawal_event	Not Specified	203	204.024	-0.212606	-0.00723957	0.184307	204.024	0.981554	0.994982	1.00859	418.011	0.120617	0.485633	1.95528	205	2384329	2395738	2384126	2395533	2	2384126	11407
CIMETIDINE	Non_withdrawal_event	Female	338	339.709	-0.165221	-0.00726751	0.142381	339.71	0.983562	0.994968	1.00651	593.258	0.212593	0.569735	1.52685	342	11002902	11077090	11002564	11076748	4	11002564	74184
ACAMPROSATE	Non_withdrawal_event	Male	297	298.516	-0.176129	-0.00733087	0.152017	298.516	0.981964	0.994923	1.00805	480.628	0.230397	0.617942	1.65737	301	7203826	7263781	7203529	7263480	4	7203529	59951
MIDAZOLAM	Non_withdrawal_event	Female	1847	1856.48	-0.0739405	-0.00738586	0.0576481	1856.48	0.989981	0.994891	0.999826	3263.26	0.371735	0.565998	0.861779	1869	11002902	11077090	11001055	11075221	22	11001055	74166
AMISULPRIDE	Non_withdrawal_event	Not Specified	100	100.519	-0.304189	-0.00743141	0.261309	100.519	0.975623	0.994836	1.01443	208.996	0.0667386	0.478478	3.43041	101	2384329	2395738	2384229	2395637	1	2384229	11408
TROPATEPINE	Non_withdrawal_event	Male	295	296.532	-0.176846	-0.00746055	0.152411	296.532	0.981789	0.994833	1.00805	480.628	0.228835	0.61378	1.64628	299	7203826	7263781	7203531	7263482	4	7203531	59951
DIHYDROCODEINE	Non_withdrawal_event	Male	147	147.77	-0.250263	-0.00751332	0.21616	147.77	0.97633	0.994788	1.01359	240.311	0.151552	0.611708	2.46902	149	7203826	7263781	7203679	7263632	2	7203679	59953
METHYLPHENIDATE	Non_withdrawal_event	Female	11797	11859	-0.0337196	-0.00756681	0.0183479	11859.1	0.992807	0.994763	0.996723	21077.9	0.474258	0.559685	0.660499	11939	11002902	11077090	10991105	11065151	142	10991105	74046
NORTRIPTYLINE	Non_withdrawal_event	Male	730	733.892	-0.114244	-0.0076662	0.0950651	733.892	0.986343	0.994696	1.00312	1201.62	0.325479	0.607514	1.13394	740	7203826	7263781	7203096	7263041	10	7203096	59945
CLOMIPRAMINE	Non_withdrawal_event	Female	1065	1070.78	-0.0957693	-0.00780525	0.0775217	1070.78	0.988063	0.994601	1.00118	1928.2	0.31964	0.55233	0.954414	1078	11002902	11077090	11001837	11076012	13	11001837	74175
DESOXIMETASONE	Non_withdrawal_event	Female	573	576.115	-0.128391	-0.00781611	0.107859	576.116	0.985685	0.994592	1.00358	1038.22	0.261919	0.551905	1.16296	580	11002902	11077090	11002329	11076510	7	11002329	74181
AMPHETAMINE_DEXTROAMPHETAMINE	Non_withdrawal_event	Not Specified	3008	3024.53	-0.0599273	-0.00790397	0.0431856	3024.55	0.990944	0.994529	0.998126	6488.04	0.325304	0.463622	0.660752	3039	2384329	2395738	2381321	2392699	31	2381321	11378
LEVODOPA	Non_withdrawal_event	Not Specified	289	290.609	-0.179183	-0.00799825	0.153475	290.61	0.982907	0.994461	1.00615	627.049	0.147756	0.460889	1.43763	292	2384329	2395738	2384040	2395446	3	2384040	11406
MECLIZINE	Non_withdrawal_event	Female	566	569.162	-0.129365	-0.00803116	0.108342	569.163	0.985429	0.994444	1.00354	1038.22	0.258704	0.545163	1.14881	573	11002902	11077090	11002336	11076517	7	11002336	74181
GUANFACINE	Non_withdrawal_event	Not Specified	765	769.319	-0.112185	-0.00811655	0.0922806	769.32	0.987241	0.994384	1.00158	1672.53	0.22786	0.457391	0.918138	773	2384329	2395738	2383564	2394965	8	2383564	11401
LOXAPINE	Non_withdrawal_event	Female	643	646.64	-0.121831	-0.00813765	0.101189	646.64	0.985887	0.994371	1.00293	1186.55	0.269835	0.541908	1.08831	651	11002902	11077090	11002259	11076439	8	11002259	74180
LITHIUM	Non_withdrawal_event	Not Specified	1337	1344.57	-0.08652	-0.00813835	0.0681426	1344.57	0.988958	0.99437	0.999811	2927.77	0.269634	0.456662	0.773421	1351	2384329	2395738	2382992	2394387	14	2382992	11395
CIMETIDINE	Non_withdrawal_event	Not Specified	95	95.5428	-0.313015	-0.00817715	0.267173	95.5428	0.974119	0.994318	1.01494	208.997	0.063369	0.454553	3.26055	96	2384329	2395738	2384234	2395642	1	2384234	11408
THIORIDAZINE	Non_withdrawal_event	Male	142	142.811	-0.255346	-0.00819175	0.219217	142.811	0.97523	0.994318	1.01378	240.311	0.146349	0.590901	2.38583	144	7203826	7263781	7203684	7263637	2	7203684	59953
DEXTROMETHORPHAN_PHENIRAMINE	Non_withdrawal_event	Male	142	142.811	-0.255346	-0.00819175	0.219217	142.811	0.97523	0.994318	1.01378	240.311	0.146349	0.590901	2.38583	144	7203826	7263781	7203684	7263637	2	7203684	59953
HYDROCORTISONE	Non_withdrawal_event	Male	2986	3003.01	-0.0604087	-0.0081923	0.0430834	3003.01	0.990142	0.994334	0.998544	5047.91	0.436183	0.591532	0.80221	3028	7203826	7263781	7200840	7260753	42	7200840	59913
AMISULPRIDE	Non_withdrawal_event	Female	559	562.209	-0.130358	-0.00825156	0.108832	562.209	0.985167	0.994291	1.0035	1038.22	0.25549	0.53842	1.13467	566	11002902	11077090	11002343	11076524	7	11002343	74181
METHAMPHETAMINE	Non_withdrawal_event	Male	2403	2416.89	-0.0665776	-0.00831051	0.0487877	2416.89	0.989568	0.994253	0.99896	4086.19	0.419165	0.588079	0.825061	2437	7203826	7263781	7201423	7261344	34	7201423	59921
TRIMEPRAZINE	Non_withdrawal_event	Not Specified	94	94.5476	-0.314869	-0.00833572	0.268396	94.5476	0.9738	0.994208	1.01504	208.997	0.0626951	0.449768	3.22658	95	2384329	2395738	2384235	2395643	1	2384235	11408
DICYCLOMINE	Non_withdrawal_event	Female	476	478.772	-0.14092	-0.00836796	0.118286	478.772	0.984295	0.99421	1.00423	889.9	0.239093	0.534892	1.19664	482	11002902	11077090	11002426	11076608	6	11002426	74182
NANDROLONE	Non_withdrawal_event	Male	70	70.414	-0.366378	-0.00844658	0.309505	70.414	0.966863	0.994121	1.02215	120.155	0.0809264	0.582582	4.19396	71	7203826	7263781	7203756	7263710	1	7203756	59954
BENDROFLUMETHIAZIDE	Non_withdrawal_event	Female	314	315.87	-0.172593	-0.00855378	0.146547	315.87	0.981823	0.994079	1.00649	593.259	0.197411	0.529279	1.41906	318	11002902	11077090	11002588	11076772	4	11002588	74184
TIAGABINE	Non_withdrawal_event	Female	314	315.87	-0.172593	-0.00855378	0.146547	315.87	0.981823	0.994079	1.00649	593.259	0.197411	0.529279	1.41906	318	11002902	11077090	11002588	11076772	4	11002588	74184
MODAFINIL	Non_withdrawal_event	Male	1531	1540.18	-0.0818066	-0.00862337	0.0627253	1540.18	0.988128	0.994037	0.999982	2643.79	0.380135	0.579092	0.88218	1553	7203826	7263781	7202295	7262228	22	7202295	59933
ZOTEPINE	Non_withdrawal_event	Male	69	69.4222	-0.369398	-0.00873806	0.311365	69.4222	0.966279	0.993918	1.02235	120.155	0.0797542	0.57426	4.13488	70	7203826	7263781	7203757	7263711	1	7203757	59954
CLOBETASOL	Non_withdrawal_event	Male	1176	1183.15	-0.0923941	-0.0087449	0.0725161	1183.15	0.987195	0.993953	1.00076	2042.86	0.35662	0.575663	0.929247	1193	7203826	7263781	7202650	7262588	17	7202650	59938
BENZODIAZEPINE DERIVATIVES	Non_withdrawal_event	Not Specified	182	183.124	-0.226155	-0.00885624	0.19303	183.124	0.978922	0.993863	1.00903	418.015	0.108053	0.435391	1.75437	184	2384329	2395738	2384147	2395554	2	2384147	11407
MAPROTILINE	Non_withdrawal_event	Female	154	154.955	-0.245847	-0.00889205	0.209853	154.955	0.976221	0.993836	1.01177	296.626	0.128682	0.519172	2.09462	156	11002902	11077090	11002748	11076934	2	11002748	74186
LEVODOPA_BENSERAZIDE	Non_withdrawal_event	Male	547	550.419	-0.132448	-0.00898138	0.109352	550.419	0.983839	0.993788	1.00384	961.286	0.283124	0.569029	1.14365	555	7203826	7263781	7203279	7263226	8	7203279	59947
DIHYDROCODEINE	Non_withdrawal_event	Female	228	229.453	-0.202558	-0.00914419	0.171963	229.453	0.979077	0.993668	1.00848	444.942	0.164043	0.512426	1.60068	231	11002902	11077090	11002674	11076859	3	11002674	74185
PHENTERMINE_TOPIRAMATE	Non_withdrawal_event	Male	339	341.161	-0.166866	-0.00915246	0.140281	341.161	0.980995	0.993667	1.0065	600.791	0.233343	0.564256	1.36445	344	7203826	7263781	7203487	7263437	5	7203487	59950
LITHIUM	Non_withdrawal_event	Female	5550	5585.34	-0.0473653	-0.00915661	0.0285459	5585.36	0.990695	0.993669	0.996653	10831.9	0.406687	0.512375	0.645529	5623	11002902	11077090	10997352	11071467	73	10997352	74115
ETIZOLAM	Non_withdrawal_event	Female	303	304.944	-0.176283	-0.00921086	0.148598	304.944	0.980936	0.993625	1.00648	593.26	0.190452	0.510737	1.36965	307	11002902	11077090	11002599	11076783	4	11002599	74184
CYAMEMAZINE	Non_withdrawal_event	Not Specified	177	178.148	-0.229753	-0.00929722	0.195311	178.148	0.978206	0.993558	1.00915	418.016	0.105062	0.423429	1.70653	179	2384329	2395738	2384152	2395559	2	2384152	11407
RIFAPENTINE	Non_withdrawal_event	Female	75	75.491	-0.354498	-0.00935183	0.298471	75.491	0.968036	0.993496	1.01963	148.312	0.0703107	0.50569	3.63704	76	11002902	11077090	11002827	11077014	1	11002827	74187
GRANULOCYTMACROPAGE_STIMFACTOR	Non_withdrawal_event	Female	75	75.491	-0.354498	-0.00935183	0.298471	75.491	0.968036	0.993496	1.01963	148.312	0.0703107	0.50569	3.63704	76	11002902	11077090	11002827	11077014	1	11002827	74187
PROPYLTHIOURACIL	Non_withdrawal_event	Not Specified	87	87.5809	-0.328779	-0.00954662	0.277494	87.5809	0.971363	0.993367	1.01587	208.997	0.0579778	0.416273	2.98879	88	2384329	2395738	2384242	2395650	1	2384242	11408
ANTIBIOTICS	Non_withdrawal_event	Female	742	746.964	-0.115309	-0.00961217	0.0923005	746.964	0.985146	0.993355	1.00163	1483.21	0.268041	0.500266	0.933685	752	11002902	11077090	11002160	11076338	10	11002160	74178
OLANZAPINE	Non_withdrawal_event	Not Specified	4255	4283.5	-0.0533094	-0.00963099	0.0333873	4283.55	0.990153	0.993334	0.996525	10266.2	0.312558	0.414468	0.549606	4304	2384329	2395738	2380074	2391434	49	2380074	11360
ANTIBIOTICS	Non_withdrawal_event	Not Specified	85	85.5905	-0.333084	-0.00992879	0.28028	85.5905	0.970594	0.993101	1.01613	208.998	0.05663	0.406703	2.92085	86	2384329	2395738	2384244	2395652	1	2384244	11408
MEGESTROL	Non_withdrawal_event	Male	585	589.097	-0.129367	-0.0100604	0.104447	589.097	0.983188	0.993044	1.003	1081.46	0.280038	0.540936	1.0449	594	7203826	7263781	7203241	7263187	9	7203241	59946
IMIPRAMINE	Non_withdrawal_event	Female	579	583.069	-0.13003	-0.0100936	0.104993	583.069	0.983624	0.993022	1.00251	1186.55	0.242861	0.487968	0.980448	587	11002902	11077090	11002323	11076503	8	11002323	74180
LOTEPREDNOL	Non_withdrawal_event	Not Specified	84	84.5952	-0.335297	-0.0101266	0.281706	84.5952	0.970197	0.992964	1.01627	208.998	0.0559561	0.401918	2.88688	85	2384329	2395738	2384245	2395653	1	2384245	11408
ROPINIROLE	Non_withdrawal_event	Male	3297	3320.37	-0.0598578	-0.0101867	0.0386323	3320.38	0.988785	0.99296	0.997152	6130.26	0.40783	0.537824	0.709253	3348	7203826	7263781	7200529	7260433	51	7200529	59904
FLUOXETINE_OLANZAPINE	Non_withdrawal_event	Male	129	129.919	-0.270015	-0.010199	0.227885	129.919	0.971981	0.992928	1.01433	240.311	0.132821	0.536803	2.16952	131	7203826	7263781	7203697	7263650	2	7203697	59953
PHENOBARBITAL	Non_withdrawal_event	Male	1225	1233.73	-0.0921787	-0.0102432	0.0693996	1233.73	0.986073	0.992921	0.999817	2283.26	0.341006	0.536514	0.844111	1244	7203826	7263781	7202601	7262537	19	7202601	59936
NAVITOCLAX	Non_withdrawal_event	Not Specified	83	83.6	-0.337552	-0.0103292	0.283156	83.6	0.96979	0.992823	1.0164	208.998	0.0552822	0.397134	2.85291	84	2384329	2395738	2384246	2395654	1	2384246	11408
TRENBOLONE	Non_withdrawal_event	Male	64	64.4635	-0.385612	-0.01033	0.321239	64.4635	0.963094	0.99281	1.02344	120.155	0.0738934	0.532646	3.83947	65	7203826	7263781	7203762	7263716	1	7203762	59954
METHAMPHETAMINE	Non_withdrawal_event	Not Specified	332	334.4	-0.169787	-0.0103756	0.140581	334.4	0.981238	0.992822	1.00454	836.123	0.148128	0.397071	1.06439	336	2384329	2395738	2383997	2395402	4	2383997	11405
FOSAMPRENAVIR	Non_withdrawal_event	Female	71	71.5178	-0.365673	-0.01041	0.305435	71.5178	0.965915	0.99276	1.02035	148.312	0.0665122	0.47872	3.44558	72	11002902	11077090	11002831	11077018	1	11002831	74187
GUANFACINE	Non_withdrawal_event	Male	1534	1545.14	-0.0835467	-0.010436	0.0608438	1545.14	0.986641	0.992789	0.998974	2884.23	0.355349	0.531857	0.796039	1558	7203826	7263781	7202292	7262223	24	7202292	59931
RETIGABINE	Non_withdrawal_event	Female	142	143.036	-0.257601	-0.0104464	0.216962	143.036	0.973702	0.99276	1.01219	296.626	0.118565	0.478717	1.93286	144	11002902	11077090	11002760	11076946	2	11002760	74186
FLUNITRAZEPAM	Non_withdrawal_event	Female	283	285.078	-0.183576	-0.0105353	0.152589	285.078	0.97915	0.992711	1.00646	593.261	0.1778	0.477024	1.27982	287	11002902	11077090	11002619	11076803	4	11002619	74184
ATROPINE_DIPHENOXYLATE	Non_withdrawal_event	Not Specified	82	82.6047	-0.339851	-0.0105366	0.28463	82.6048	0.969373	0.992679	1.01655	208.998	0.0546083	0.392349	2.81894	83	2384329	2395738	2384247	2395655	1	2384247	11408
PENTOXIFYLLINE	Non_withdrawal_event	Not Specified	82	82.6047	-0.339851	-0.0105366	0.28463	82.6048	0.969373	0.992679	1.01655	208.998	0.0546083	0.392349	2.81894	83	2384329	2395738	2384247	2395655	1	2384247	11408
BUPROPION	Non_withdrawal_event	Female	22713	22881.7	-0.029501	-0.0106769	0.00802355	22882.1	0.991083	0.992611	0.994142	48014.6	0.42374	0.473043	0.528083	23036	11002902	11077090	10980189	11054054	323	10980189	73865
ACETAMINOPHEN_OPIUM	Non_withdrawal_event	Male	63	63.4717	-0.389099	-0.0106783	0.323339	63.4718	0.962398	0.992568	1.02368	120.155	0.0727213	0.524323	3.78039	64	7203826	7263781	7203763	7263717	1	7203763	59954
BROMPHENIRAMINE_PHENYLEPHRINE	Non_withdrawal_event	Female	70	70.5245	-0.368625	-0.0106932	0.307259	70.5245	0.965348	0.992563	1.02055	148.312	0.0655625	0.471978	3.39772	71	11002902	11077090	11002832	11077019	1	11002832	74187
FLUOCINONIDE	Non_withdrawal_event	Male	189	190.415	-0.22383	-0.0107344	0.187519	190.415	0.975036	0.992567	1.01041	360.47	0.167592	0.524315	1.64033	192	7203826	7263781	7203637	7263589	3	7203637	59952
AMPHETAMINE	Non_withdrawal_event	Not Specified	567	571.266	-0.13203	-0.0108057	0.105467	571.268	0.983548	0.99253	1.00159	1463.46	0.183823	0.387439	0.816593	574	2384329	2395738	2383762	2395164	7	2383762	11402
ESTRADIOL_DIENOGEST	Withdrawal_event	Female	1	1.01131	-3.80807	-0.0108385	1.62892	1.01131	NA	NA	NA	1.01139	NA	NA	NA	151	74188	11077090	74187	11076939	150	74187	11002752
FLUNITRAZEPAM	Non_withdrawal_event	Male	313	315.375	-0.175198	-0.0108894	0.144452	315.375	0.978777	0.992468	1.00635	600.793	0.215331	0.520978	1.26047	318	7203826	7263781	7203513	7263463	5	7203513	59950
CLEVIDIPINE	Non_withdrawal_event	Not Specified	161	162.224	-0.242443	-0.0108908	0.203241	162.224	0.975619	0.992456	1.00958	418.018	0.0954906	0.385151	1.55346	163	2384329	2395738	2384168	2395575	2	2384168	11407
BROTIZOLAM	Non_withdrawal_event	Male	125	125.952	-0.275014	-0.0108996	0.230789	125.952	0.970849	0.992443	1.01452	240.312	0.128659	0.520158	2.10296	127	7203826	7263781	7203701	7263654	2	7203701	59953
RASAGILINE	Non_withdrawal_event	Female	1320	1330.03	-0.0898106	-0.0109191	0.0658448	1330.03	0.986099	0.992456	0.998855	2818.29	0.297772	0.468368	0.736702	1339	11002902	11077090	11001582	11075751	19	11001582	74169
LEVOMILNACIPRAN	Non_withdrawal_event	Male	187	188.432	-0.225247	-0.0109745	0.188297	188.432	0.974688	0.992402	1.01044	360.47	0.165803	0.518767	1.62313	190	7203826	7263781	7203639	7263591	3	7203639	59952
ALCOHOL	Non_withdrawal_event	Female	8567	8632.79	-0.0417503	-0.0110366	0.0193492	8632.84	0.989865	0.992373	0.994887	18407	0.389753	0.46542	0.555777	8691	11002902	11077090	10994335	11068399	124	10994335	74064
GUANFACINE	Non_withdrawal_event	Female	689	694.318	-0.120847	-0.0110856	0.0946	694.319	0.983516	0.992339	1.00124	1483.22	0.248815	0.464531	0.867266	699	11002902	11077090	11002213	11076391	10	11002213	74178
FLUOCINOLONE	Non_withdrawal_event	Male	309	311.408	-0.17658	-0.0111823	0.145132	311.408	0.978403	0.992266	1.00633	600.794	0.21256	0.51432	1.24447	314	7203826	7263781	7203517	7263467	5	7203517	59950
MILNACIPRAN	Non_withdrawal_event	Male	494	497.857	-0.141269	-0.0112076	0.113171	497.857	0.981268	0.992253	1.00336	961.293	0.255552	0.513891	1.03339	502	7203826	7263781	7203332	7263279	8	7203332	59947
MEDICATION	Non_withdrawal_event	Female	820	826.428	-0.111715	-0.0112579	0.0857743	826.428	0.984099	0.992222	1.00041	1779.89	0.260549	0.460703	0.814616	832	11002902	11077090	11002082	11076258	12	11002082	74176
LURASIDONE	Non_withdrawal_event	Female	7521	7580.89	-0.0442328	-0.0114411	0.0209772	7580.93	0.989394	0.992095	0.994803	16475.9	0.378424	0.456484	0.550646	7632	11002902	11077090	10995381	11069458	111	10995381	74077
ESTAZOLAM	Non_withdrawal_event	Female	135	136.082	-0.265218	-0.0114793	0.221492	136.082	0.972031	0.992046	1.01247	296.627	0.112664	0.455118	1.8385	137	11002902	11077090	11002767	11076953	2	11002767	74186
BUPROPION_NALTREXONE	Non_withdrawal_event	Not Specified	1014	1022.11	-0.101669	-0.0114861	0.0759268	1022.11	0.985216	0.992063	0.998957	2718.77	0.215746	0.372963	0.644747	1027	2384329	2395738	2383315	2394711	13	2383315	11396
LATANOPROST_NETARSUDIL	Non_withdrawal_event	Female	67	67.5446	-0.377898	-0.0115926	0.312949	67.5446	0.963548	0.991938	1.02116	148.312	0.0627136	0.45175	3.25412	68	11002902	11077090	11002835	11077022	1	11002835	74187
CHLORPROMAZINE	Non_withdrawal_event	Male	967	974.886	-0.104094	-0.0117121	0.0777658	974.887	0.983965	0.991909	0.999918	1922.72	0.306852	0.502934	0.824315	983	7203826	7263781	7202859	7262798	16	7202859	59939
LOPERAMIDE	Non_withdrawal_event	Not Specified	1768	1782.47	-0.0797994	-0.0117569	0.0546969	1782.48	0.986649	0.991876	0.99713	4812.83	0.243368	0.367351	0.554497	1791	2384329	2395738	2382561	2393947	23	2382561	11386
BROMOCRIPTINE	Non_withdrawal_event	Not Specified	153	154.262	-0.249569	-0.0118113	0.207618	154.262	0.974127	0.991819	1.00983	418.02	0.0907048	0.366011	1.47693	155	2384329	2395738	2384176	2395583	2	2384176	11407
BETAMETHASONE_CLOTRIMAZOLE	Non_withdrawal_event	Male	120	120.993	-0.281635	-0.0118402	0.234596	120.993	0.969331	0.991793	1.01478	240.312	0.123456	0.499351	2.01977	122	7203826	7263781	7203706	7263659	2	7203706	59953
FLUOCINONIDE	Non_withdrawal_event	Not Specified	76	76.6333	-0.354641	-0.0118943	0.294018	76.6333	0.966649	0.991736	1.01747	208.998	0.050565	0.363639	2.61512	77	2384329	2395738	2384253	2395661	1	2384253	11408
METHIMAZOLE	Non_withdrawal_event	Not Specified	228	229.9	-0.20536	-0.0119461	0.169161	229.9	0.977173	0.991735	1.00651	627.065	0.116384	0.363599	1.13593	231	2384329	2395738	2384101	2395507	3	2384101	11406
LOPERAMIDE	Non_withdrawal_event	Male	4353	4389.47	-0.0552149	-0.0120347	0.0305003	4389.49	0.98791	0.991687	0.995478	8776.62	0.393499	0.495977	0.625143	4426	7203826	7263781	7199473	7259355	73	7199473	59882
FISH OIL	Non_withdrawal_event	Male	119	120.001	-0.283013	-0.0120377	0.235383	120.001	0.969012	0.991656	1.01483	240.312	0.122415	0.49519	2.00313	121	7203826	7263781	7203707	7263660	2	7203707	59953
CALCIUM_VITAMIND3	Non_withdrawal_event	Female	65	65.558	-0.384456	-0.0122377	0.316937	65.558	0.962259	0.991489	1.02161	148.312	0.0608144	0.438265	3.1584	66	11002902	11077090	11002837	11077024	1	11002837	74187
MOMETASONE	Non_withdrawal_event	Female	5793	5842.61	-0.0496937	-0.0123002	0.0246083	5842.63	0.988369	0.991505	0.994651	13208.6	0.355693	0.438578	0.540778	5882	11002902	11077090	10997109	11071208	89	10997109	74099
PRAMIPEXOLE	Non_withdrawal_event	Female	4742	4782.75	-0.0537023	-0.012344	0.028422	4782.77	0.988007	0.991476	0.994957	10832.7	0.347365	0.437749	0.55165	4815	11002902	11077090	10998160	11072275	73	10998160	74115
AMPHETAMINE_DEXTROAMPHETAMINE	Non_withdrawal_event	Male	5179	5223.53	-0.0519121	-0.0123493	0.026671	5223.56	0.987985	0.99147	0.994967	10581.5	0.396394	0.48944	0.604328	5267	7203826	7263781	7198647	7258514	88	7198647	59867
TRANYLCYPROMINE	Non_withdrawal_event	Not Specified	74	74.6428	-0.359991	-0.0123951	0.297375	74.6429	0.965645	0.991388	1.01782	208.999	0.0492173	0.35407	2.54718	75	2384329	2395738	2384255	2395663	1	2384255	11408
MOCLOBEMIDE	Non_withdrawal_event	Female	64	64.5647	-0.387857	-0.0125752	0.318994	64.5647	0.961585	0.991254	1.02184	148.312	0.0598648	0.431522	3.11053	65	11002902	11077090	11002838	11077025	1	11002838	74187
CAFFEINE	Non_withdrawal_event	Male	524	528.601	-0.138803	-0.0125994	0.108246	528.601	0.980328	0.991296	1.00239	1081.47	0.250689	0.484526	0.936481	533	7203826	7263781	7203302	7263248	9	7203302	59946
BUSPIRONE	Non_withdrawal_event	Female	1475	1487.97	-0.0872007	-0.0126236	0.0600494	1487.97	0.985035	0.991284	0.997573	3411.76	0.286365	0.432329	0.652691	1498	11002902	11077090	11001427	11075592	23	11001427	74165
DOXEPIN	Non_withdrawal_event	Female	1025	1034.03	-0.102335	-0.0126452	0.0743048	1034.03	0.983773	0.991268	0.99882	2373.27	0.263572	0.431894	0.707709	1041	11002902	11077090	11001877	11076049	16	11001877	74172
XYLOMETAZOLINE	Non_withdrawal_event	Not Specified	73	73.6476	-0.362753	-0.0126557	0.299099	73.6476	0.965123	0.991207	1.01799	208.999	0.0485434	0.349285	2.51321	74	2384329	2395738	2384256	2395664	1	2384256	11408
MILNACIPRAN	Non_withdrawal_event	Female	2544	2566.69	-0.0694234	-0.01281	0.0426992	2566.7	0.986376	0.991156	0.99596	5934.27	0.31367	0.428696	0.585904	2584	11002902	11077090	11000358	11074506	40	11000358	74148
ASENAPINE	Withdrawal_event	Male	6	6.05841	-1.3889	-0.0129066	0.915171	6.05842	0.446371	0.990358	2.19729	6.0589	0.443414	0.990278	2.21159	734	59955	7263781	59949	7263047	728	59949	7203098
SELEGILINE	Non_withdrawal_event	Not Specified	144	145.305	-0.258332	-0.0129679	0.212924	145.305	0.972255	0.99102	1.01015	418.021	0.0853209	0.34448	1.39082	146	2384329	2395738	2384185	2395592	2	2384185	11407
QUETIAPINE	Non_withdrawal_event	Not Specified	5189	5235.95	-0.0525168	-0.0129924	0.0259906	5236.05	0.987864	0.991014	0.994175	15109.6	0.271959	0.343423	0.433666	5261	2384329	2395738	2379140	2390477	72	2379140	11337
PRISTINAMYCIN	Non_withdrawal_event	Male	171	172.564	-0.237525	-0.0130955	0.194932	172.564	0.971626	0.990938	1.01063	360.471	0.151489	0.474379	1.4855	174	7203826	7263781	7203655	7263607	3	7203655	59952
DIETARY SUPPLEMENT	Non_withdrawal_event	Not Specified	143	144.309	-0.25936	-0.0131053	0.213541	144.31	0.972033	0.990925	1.01018	418.022	0.0847227	0.342088	1.38126	145	2384329	2395738	2384186	2395593	2	2384186	11407
DIAZOXIDE	Non_withdrawal_event	Female	188	189.721	-0.226792	-0.0131104	0.18565	189.721	0.973335	0.99093	1.00884	444.944	0.13505	0.422525	1.32193	191	11002902	11077090	11002714	11076899	3	11002714	74185
QUETIAPINE	Non_withdrawal_event	Male	30262	30539.8	-0.0294853	-0.0131843	0.00302374	30541	0.989397	0.990864	0.992334	64223.2	0.432328	0.4712	0.513568	30794	7203826	7263781	7173564	7232987	532	7173564	59423
BROTIZOLAM	Non_withdrawal_event	Female	187	188.727	-0.227503	-0.0132311	0.18604	188.728	0.973161	0.990846	1.00885	444.944	0.134326	0.420278	1.31497	190	11002902	11077090	11002715	11076900	3	11002715	74185
TRAZODONE	Non_withdrawal_event	Female	5492	5542.63	-0.0516487	-0.0132374	0.0246623	5542.65	0.987575	0.990861	0.994158	13060.4	0.340612	0.420509	0.519149	5580	11002902	11077090	10997410	11071510	88	10997410	74100
CHLORAL HYDRATE	Non_withdrawal_event	Female	62	62.5781	-0.39492	-0.0132821	0.323239	62.5781	0.960174	0.990762	1.02233	148.312	0.0579656	0.418037	3.0148	63	11002902	11077090	11002840	11077027	1	11002840	74187
MIANSERINE	Non_withdrawal_event	Female	62	62.5781	-0.39492	-0.0132821	0.323239	62.5781	0.960174	0.990762	1.02233	148.312	0.0579656	0.418037	3.0148	63	11002902	11077090	11002840	11077027	1	11002840	74187
PROCYCLIDINE	Non_withdrawal_event	Male	113	114.051	-0.291686	-0.0132952	0.240294	114.051	0.966986	0.990786	1.01517	240.312	0.116171	0.470222	1.9033	115	7203826	7263781	7203713	7263666	2	7203713	59953
LURASIDONE	Non_withdrawal_event	Not Specified	3263	3293.24	-0.0632388	-0.0133075	0.0357631	3293.28	0.986803	0.990804	0.994822	9639.09	0.252897	0.338517	0.453125	3309	2384329	2395738	2381066	2392429	46	2381066	11363
AMITRIPTYLINE	Non_withdrawal_event	Not Specified	990	999.219	-0.104651	-0.0133653	0.0750839	999.223	0.983509	0.99077	0.998085	2928.19	0.199434	0.338093	0.573154	1004	2384329	2395738	2383339	2394734	14	2383339	11395
FLUOCINONIDE	Non_withdrawal_event	Female	310	312.89	-0.178491	-0.0133673	0.142702	312.89	0.976964	0.990762	1.00476	741.584	0.172767	0.418024	1.01144	315	11002902	11077090	11002592	11076775	5	11002592	74183
ERGOCALCIFEROL	Non_withdrawal_event	Not Specified	141	142.319	-0.26145	-0.0133859	0.214793	142.319	0.97158	0.990732	1.01026	418.022	0.0835263	0.337303	1.36212	143	2384329	2395738	2384188	2395595	2	2384188	11407
AMLODIPINE_BENAZEPRIL	Non_withdrawal_event	Not Specified	70	70.6619	-0.371413	-0.0134814	0.30447	70.6619	0.963471	0.990633	1.01856	208.999	0.0465218	0.33493	2.4113	71	2384329	2395738	2384259	2395667	1	2384259	11408
EUCALYPTOL_MENTHOL_THYMOL	Non_withdrawal_event	Female	123	124.163	-0.279864	-0.0135202	0.230034	124.163	0.968736	0.990635	1.01303	296.627	0.102547	0.414662	1.67674	125	11002902	11077090	11002779	11076965	2	11002779	74186
SAFINAMIDE	Non_withdrawal_event	Female	123	124.163	-0.279864	-0.0135202	0.230034	124.163	0.968736	0.990635	1.01303	296.627	0.102547	0.414662	1.67674	125	11002902	11077090	11002779	11076965	2	11002779	74186
TRICYCLIC ANTIDEPRESSANTS	Non_withdrawal_event	Female	61	61.5848	-0.398589	-0.0136527	0.325431	61.5848	0.959435	0.990505	1.02258	148.312	0.057016	0.411294	2.96694	62	11002902	11077090	11002841	11077028	1	11002841	74187
FENOTEROL	Non_withdrawal_event	Female	61	61.5848	-0.398589	-0.0136527	0.325431	61.5848	0.959435	0.990505	1.02258	148.312	0.057016	0.411294	2.96694	62	11002902	11077090	11002841	11077028	1	11002841	74187
TETRAHYDROCANNABINOL	Non_withdrawal_event	Male	390	393.723	-0.16047	-0.01369	0.125892	393.723	0.977575	0.990543	1.00368	841.13	0.219576	0.463662	0.979081	397	7203826	7263781	7203436	7263384	7	7203436	59948
TRAZODONE	Non_withdrawal_event	Not Specified	963	972.347	-0.106506	-0.0139287	0.0757318	972.351	0.982923	0.990383	0.9979	2928.23	0.193973	0.328868	0.557573	977	2384329	2395738	2383366	2394761	14	2383366	11395
NORTRIPTYLINE	Non_withdrawal_event	Female	1390	1403.54	-0.0908297	-0.0139767	0.0608557	1403.54	0.983734	0.990354	0.997019	3411.78	0.269809	0.407412	0.615193	1413	11002902	11077090	11001512	11075677	23	11001512	74165
VILAZODONE	Non_withdrawal_event	Not Specified	407	411.033	-0.157816	-0.0142088	0.122501	411.034	0.978658	0.990186	1.00185	1254.37	0.144886	0.324467	0.726633	413	2384329	2395738	2383922	2395325	6	2383922	11403
CODEINE_GUAIFENESIN	Non_withdrawal_event	Male	109	110.084	-0.29789	-0.0142093	0.243762	110.084	0.965515	0.990155	1.01542	240.312	0.112009	0.453577	1.83674	111	7203826	7263781	7203717	7263670	2	7203717	59953
CAPTOPRIL	Non_withdrawal_event	Female	415	419.174	-0.156603	-0.0144195	0.120999	419.174	0.97785	0.990043	1.00239	1038.24	0.18937	0.399716	0.84371	422	11002902	11077090	11002487	11076668	7	11002487	74181
PRAZEPAM	Non_withdrawal_event	Female	415	419.174	-0.156603	-0.0144195	0.120999	419.174	0.97785	0.990043	1.00239	1038.24	0.18937	0.399716	0.84371	422	11002902	11077090	11002487	11076668	7	11002487	74181
VIGABATRIN	Non_withdrawal_event	Not Specified	1142	1153.48	-0.0993279	-0.0144248	0.068019	1153.49	0.983112	0.990042	0.997022	3556.37	0.198851	0.321114	0.51855	1159	2384329	2395738	2383187	2394579	17	2383187	11392
SELECTIVE SEROTONIN REUPTAKE INHIBITORS	Non_withdrawal_event	Female	59	59.5982	-0.406225	-0.014431	0.329962	59.5982	0.957884	0.989963	1.02312	148.312	0.0551169	0.397809	2.87121	60	11002902	11077090	11002843	11077030	1	11002843	74187
BROMOCRIPTINE	Non_withdrawal_event	Male	324	327.276	-0.175913	-0.0144926	0.138264	327.276	0.97556	0.989989	1.00463	720.963	0.200406	0.449399	1.00775	330	7203826	7263781	7203502	7263451	6	7203502	59949
AMITRIPTYLINE	Non_withdrawal_event	Male	2645	2671.76	-0.0700335	-0.014522	0.0399275	2671.77	0.984904	0.989979	0.995081	5890.19	0.338474	0.449052	0.595754	2694	7203826	7263781	7201181	7261087	49	7201181	59906
ZIPRASIDONE	Non_withdrawal_event	Male	3937	3976.9	-0.0599681	-0.0145463	0.0301619	3976.92	0.985797	0.989961	0.994143	8777.13	0.355801	0.448552	0.565482	4010	7203826	7263781	7199889	7259771	73	7199889	59882
DRONABINOL	Non_withdrawal_event	Male	485	489.923	-0.145843	-0.014554	0.110946	489.923	0.978131	0.989952	1.00192	1081.47	0.231926	0.448462	0.867164	494	7203826	7263781	7203341	7263287	9	7203341	59946
ALVIMOPAN	Withdrawal_event	Male	1	1.01524	-3.81181	-0.0145817	1.62518	1.01524	NA	NA	NA	1.01536	NA	NA	NA	123	59955	7263781	59954	7263658	122	59954	7203704
PHENOBARBITAL	Non_withdrawal_event	Female	1646	1662.79	-0.0851849	-0.0146359	0.0542067	1662.79	0.983736	0.989902	0.996106	4153.66	0.272737	0.396277	0.575777	1674	11002902	11077090	11001256	11075416	28	11001256	74160
ACAMPROSATE	Non_withdrawal_event	Not Specified	66	66.6809	-0.383924	-0.0146975	0.312136	66.681	0.961041	0.989788	1.0194	208.999	0.0438265	0.315791	2.27542	67	2384329	2395738	2384263	2395671	1	2384263	11408
DOCUSATE	Non_withdrawal_event	Male	374	377.855	-0.16474	-0.0147757	0.127683	377.855	0.976292	0.989797	1.00349	841.132	0.210508	0.444639	0.939176	381	7203826	7263781	7203452	7263400	7	7203452	59948
PHENDIMETRAZINE	Non_withdrawal_event	Female	58	58.6049	-0.410199	-0.0148399	0.332306	58.6049	0.957069	0.989679	1.0234	148.312	0.0541673	0.391067	2.82335	59	11002902	11077090	11002844	11077031	1	11002844	74187
OXAPROZIN	Non_withdrawal_event	Male	53	53.5543	-0.429606	-0.0148701	0.347126	53.5543	0.954049	0.98965	1.02658	120.155	0.0610004	0.441097	3.18959	54	7203826	7263781	7203773	7263727	1	7203773	59954
PROCAINE	Non_withdrawal_event	Male	53	53.5543	-0.429606	-0.0148701	0.347126	53.5543	0.954049	0.98965	1.02658	120.155	0.0610004	0.441097	3.18959	54	7203826	7263781	7203773	7263727	1	7203773	59954
PHENCYCLIDINE	Non_withdrawal_event	Male	106	107.109	-0.302789	-0.0149396	0.246474	107.109	0.964341	0.98965	1.01562	240.312	0.108887	0.441093	1.78683	108	7203826	7263781	7203720	7263673	2	7203720	59953
ZALEPLON	Non_withdrawal_event	Male	159	160.663	-0.248021	-0.0149629	0.200457	160.663	0.968936	0.98965	1.01081	360.472	0.140753	0.441089	1.38227	162	7203826	7263781	7203667	7263619	3	7203667	59952
ZIPRASIDONE	Non_withdrawal_event	Not Specified	1899	1918.82	-0.0806011	-0.0149744	0.0491733	1918.83	0.984219	0.989663	0.995138	6071.22	0.216662	0.312787	0.451561	1928	2384329	2395738	2382430	2393810	29	2382430	11380
MELPERONE	Non_withdrawal_event	Female	115	116.216	-0.290967	-0.0151144	0.236367	116.216	0.966168	0.989533	1.01346	296.627	0.0958026	0.387692	1.56891	117	11002902	11077090	11002787	11076973	2	11002787	74186
SUFENTANIL	Non_withdrawal_event	Male	420	424.467	-0.156561	-0.015246	0.119385	424.468	0.976621	0.989475	1.0025	961.303	0.217056	0.436907	0.879441	428	7203826	7263781	7203406	7263353	8	7203406	59947
ANTIHISTAMINES	Non_withdrawal_event	Female	114	115.223	-0.292442	-0.0153293	0.237199	115.223	0.965822	0.989385	1.01352	296.627	0.0949596	0.384321	1.55543	116	11002902	11077090	11002788	11076974	2	11002788	74186
ACETAMINOPHEN_BUTALBITAL_CAFFEINE	Non_withdrawal_event	Not Specified	128	129.381	-0.276292	-0.0154211	0.223548	129.381	0.968295	0.989326	1.01081	418.024	0.0757498	0.306202	1.23776	130	2384329	2395738	2384201	2395608	2	2384201	11407
PIMECROLIMUS	Non_withdrawal_event	Female	508	513.537	-0.143844	-0.0156256	0.107066	513.538	0.977932	0.989217	1.00063	1334.9	0.196862	0.380553	0.735645	517	11002902	11077090	11002394	11076573	9	11002394	74179
TRIHEXYPHENIDYL	Non_withdrawal_event	Not Specified	63	63.6952	-0.39413	-0.0157093	0.318308	63.6952	0.959022	0.989085	1.02009	208.999	0.0418049	0.301436	2.17352	64	2384329	2395738	2384266	2395674	1	2384266	11408
INFLUENZA VACCINE	Non_withdrawal_event	Female	112	113.236	-0.295456	-0.0157702	0.238893	113.237	0.965113	0.98908	1.01364	296.627	0.0932735	0.377578	1.52847	114	11002902	11077090	11002790	11076976	2	11002790	74186
ACETAMINOPHEN_PROPOXYPHENE	Non_withdrawal_event	Not Specified	189	191.086	-0.228888	-0.0157917	0.182462	191.086	0.971614	0.989084	1.00687	627.075	0.0963277	0.301399	0.943046	192	2384329	2395738	2384140	2395546	3	2384140	11406
CITALOPRAM	Non_withdrawal_event	Male	8268	8360.42	-0.047303	-0.0160359	0.0148915	8360.53	0.985982	0.988933	0.991893	19495.3	0.362955	0.424103	0.495553	8430	7203826	7263781	7195558	7255351	162	7195558	59793
MODAFINIL	Non_withdrawal_event	Not Specified	374	378.19	-0.166017	-0.016053	0.126406	378.191	0.976404	0.988918	1.00159	1254.38	0.133068	0.298155	0.668052	380	2384329	2395738	2383955	2395358	6	2383955	11403
AMITRIPTYLINE	Non_withdrawal_event	Female	5437	5497.93	-0.0546825	-0.0160762	0.0220135	5497.96	0.98542	0.988912	0.992416	14546.5	0.306047	0.373766	0.456471	5535	11002902	11077090	10997465	11071555	98	10997465	74090
BROMAZEPAM	Non_withdrawal_event	Not Specified	186	188.1	-0.231021	-0.0161536	0.183632	188.1	0.971092	0.988835	1.0069	627.076	0.094785	0.296615	0.928209	189	2384329	2395738	2384143	2395549	3	2384143	11406
NIACINAMIDE	Non_withdrawal_event	Female	55	55.6249	-0.422811	-0.0161543	0.339671	55.6249	0.954455	0.988765	1.02431	148.312	0.0513186	0.370839	2.67976	56	11002902	11077090	11002847	11077034	1	11002847	74187
MEPROBAMATE	Non_withdrawal_event	Male	152	153.721	-0.254755	-0.0161866	0.203933	153.721	0.967177	0.988807	1.01092	360.472	0.134491	0.421669	1.32206	155	7203826	7263781	7203674	7263626	3	7203674	59952
ACETAMINOPHEN_TRAMADOL	Non_withdrawal_event	Female	2207	2231.95	-0.0770408	-0.016215	0.0433381	2231.96	0.98333	0.988819	0.994339	5934.45	0.27201	0.371896	0.508462	2247	11002902	11077090	11000695	11074843	40	11000695	74148
ZOPICLONE	Non_withdrawal_event	Female	2814	2845.81	-0.0700182	-0.0162151	0.0365898	2845.82	0.983956	0.988819	0.993705	7567.13	0.281893	0.371871	0.49057	2865	11002902	11077090	11000088	11074225	51	11000088	74137
DIMENHYDRINATE	Non_withdrawal_event	Not Specified	61	61.7047	-0.401375	-0.0164382	0.322645	61.7048	0.957569	0.988578	1.02059	209	0.0404573	0.291867	2.10558	62	2384329	2395738	2384268	2395676	1	2384268	11408
OXYTOCIN	Non_withdrawal_event	Male	50	50.579	-0.444236	-0.0164482	0.355452	50.5791	0.950918	0.988552	1.02767	120.155	0.0574843	0.416129	3.01236	51	7203826	7263781	7203776	7263730	1	7203776	59954
ACETAMINOPHEN_CAFFEINE_OPIUM	Non_withdrawal_event	Male	150	151.737	-0.256772	-0.0165569	0.204963	151.737	0.966645	0.988551	1.01095	360.472	0.132701	0.416121	1.30486	153	7203826	7263781	7203676	7263628	3	7203676	59952
VILAZODONE	Non_withdrawal_event	Female	3569	3610.65	-0.0644631	-0.0167383	0.0301995	3610.67	0.984099	0.98846	0.992839	9794.07	0.285625	0.364404	0.464911	3635	11002902	11077090	10999333	11073455	66	10999333	74122
CODEINE_PROMETHAZINE	Withdrawal_event	Male	4	4.0527	-1.75355	-0.0167965	1.06293	4.0527	0.37191	0.986996	2.61935	4.05314	0.3689	0.986889	2.64014	491	59955	7263781	59951	7263290	487	59951	7203339
AMINOPHYLLINE	Non_withdrawal_event	Male	99	100.166	-0.315136	-0.0168131	0.253211	100.166	0.961335	0.988356	1.01614	240.312	0.101604	0.411964	1.67035	101	7203826	7263781	7203727	7263680	2	7203727	59953
DIAZEPAM	Non_withdrawal_event	Not Specified	1970	1993.46	-0.0814958	-0.0170757	0.0459187	1993.48	0.982635	0.988221	0.993839	6910.85	0.201981	0.285059	0.402309	2003	2384329	2395738	2382359	2393735	33	2382359	11376
VALPROMIDE	Withdrawal_event	Female	1	1.01801	-3.81445	-0.0172177	1.62254	1.01801	NA	NA	NA	1.01813	NA	NA	NA	152	74188	11077090	74187	11076938	151	74187	11002751
XYLOMETAZOLINE	Non_withdrawal_event	Female	265	268.192	-0.196232	-0.0172399	0.151162	268.192	0.972041	0.988099	1.00442	741.587	0.147512	0.357342	0.865645	270	11002902	11077090	11002637	11076820	5	11002637	74183
ZOLPIDEM	Non_withdrawal_event	Not Specified	2487	2516.96	-0.0745351	-0.0172703	0.0388652	2516.99	0.983093	0.988086	0.993104	8800.68	0.208195	0.282592	0.383574	2529	2384329	2395738	2381842	2393209	42	2381842	11367
CHLORDIAZEPOXIDE_CLIDINIUM	Non_withdrawal_event	Female	105	106.283	-0.306723	-0.0174441	0.245148	106.283	0.962425	0.987925	1.0141	296.627	0.0873724	0.35398	1.43411	107	11002902	11077090	11002797	11076983	2	11002797	74186
LAROTRECTINIB	Non_withdrawal_event	Male	291	294.549	-0.188035	-0.0174566	0.143477	294.549	0.971949	0.987952	1.00422	720.966	0.179844	0.403625	0.90586	297	7203826	7263781	7203535	7263484	6	7203535	59949
RETIGABINE	Non_withdrawal_event	Male	144	145.787	-0.263093	-0.0177288	0.208163	145.787	0.964964	0.987744	1.01106	360.472	0.127334	0.399476	1.25325	147	7203826	7263781	7203682	7263634	3	7203682	59952
AMPHETAMINE_DEXTROAMPHETAMINE	Non_withdrawal_event	Female	7776	7872.92	-0.0501153	-0.0178688	0.0140166	7872.99	0.984665	0.987681	0.990706	22276	0.296949	0.349076	0.410352	7926	11002902	11077090	10995126	11069164	150	10995126	74038
CARISOPRODOL	Non_withdrawal_event	Not Specified	403	408.047	-0.162271	-0.0179351	0.119435	408.048	0.975108	0.987628	1.00031	1463.56	0.130404	0.275356	0.581433	410	2384329	2395738	2383926	2395328	7	2383926	11402
ACETAMINOPHEN_BUTALBITAL_CAFFEINE	Non_withdrawal_event	Female	824	834.374	-0.118248	-0.0180393	0.0787613	834.375	0.978303	0.987566	0.996916	2373.31	0.211686	0.347194	0.569445	840	11002902	11077090	11002078	11076250	16	11002078	74172
THIORIDAZINE	Non_withdrawal_event	Not Specified	57	57.7238	-0.417069	-0.0180468	0.331919	57.7238	0.954368	0.987461	1.0217	209	0.0377621	0.272727	1.96971	58	2384329	2395738	2384272	2395680	1	2384272	11408
BETAMETHASONE	Non_withdrawal_event	Male	1417	1435.06	-0.0943691	-0.0182614	0.0558642	1435.06	0.98004	0.987415	0.994846	3605.71	0.273713	0.392988	0.564237	1447	7203826	7263781	7202409	7262334	30	7202409	59925
CETIRIZINE_PSEUDOEPHEDRINE	Non_withdrawal_event	Female	867	878.079	-0.115959	-0.018309	0.0761023	878.08	0.978309	0.987381	0.996538	2521.67	0.212739	0.34382	0.555668	884	11002902	11077090	11002035	11076206	17	11002035	74171
MIANSERIN	Non_withdrawal_event	Male	188	190.415	-0.232049	-0.0183677	0.180393	190.415	0.967154	0.987316	1.0079	480.635	0.145286	0.391149	1.05308	192	7203826	7263781	7203638	7263589	4	7203638	59951
TIZANIDINE	Non_withdrawal_event	Not Specified	226	228.905	-0.212679	-0.0183839	0.163496	228.905	0.970479	0.987309	1.00443	836.161	0.100553	0.270283	0.726513	230	2384329	2395738	2384103	2395508	4	2384103	11405
FLUVOXAMINE	Non_withdrawal_event	Male	794	804.306	-0.120711	-0.0185939	0.079986	804.307	0.977293	0.987185	0.997177	2042.97	0.240372	0.38865	0.628395	811	7203826	7263781	7203032	7262970	17	7203032	59938
ACETYLSA_BUTALBITAL_CAFF	Non_withdrawal_event	Female	50	50.6584	-0.446477	-0.0186886	0.353212	50.6584	0.949428	0.987002	1.02606	148.312	0.046571	0.337126	2.44045	51	11002902	11077090	11002852	11077039	1	11002852	74187
METHYLNALTREXONE	Non_withdrawal_event	Male	372	376.863	-0.169092	-0.0187144	0.124117	376.864	0.972647	0.987094	1.00176	961.31	0.192086	0.386972	0.779585	380	7203826	7263781	7203454	7263401	8	7203454	59947
PRIMIDONE	Non_withdrawal_event	Female	552	559.229	-0.141649	-0.0187549	0.0990527	559.23	0.975629	0.987072	0.998649	1631.58	0.18626	0.338322	0.614527	563	11002902	11077090	11002350	11076527	11	11002350	74177
MEPROBAMATE	Non_withdrawal_event	Female	200	202.634	-0.22578	-0.0188275	0.174098	202.634	0.968033	0.987002	1.00634	593.266	0.125295	0.337117	0.907043	204	11002902	11077090	11002702	11076886	4	11002702	74184
AMANTADINE	Non_withdrawal_event	Male	1667	1688.94	-0.0889592	-0.0188613	0.0495516	1688.95	0.980139	0.987005	0.993918	4327.14	0.276887	0.385243	0.536004	1703	7203826	7263781	7202159	7262078	36	7202159	59919
KETAMINE	Non_withdrawal_event	Male	1108	1122.66	-0.105165	-0.0189502	0.06473	1122.66	0.978517	0.986943	0.995441	2884.4	0.256346	0.384135	0.575627	1132	7203826	7263781	7202718	7262649	24	7202718	59931
GABAPENTIN	Non_withdrawal_event	Not Specified	8673	8787.95	-0.0495189	-0.0189944	0.0112061	8788.37	0.984105	0.986872	0.989647	33147.7	0.223203	0.261647	0.306713	8830	2384329	2395738	2375656	2386908	157	2375656	11252
IMIPRAMINE	Non_withdrawal_event	Male	367	371.905	-0.170551	-0.0191273	0.124648	371.905	0.972174	0.986811	1.00167	961.31	0.189485	0.381771	0.769184	375	7203826	7263781	7203459	7263406	8	7203459	59947
DEXTROAMPHETAMINE	Non_withdrawal_event	Female	937	949.597	-0.113129	-0.0192565	0.0716191	949.598	0.977866	0.986733	0.99568	2818.39	0.211088	0.332459	0.523615	956	11002902	11077090	11001965	11076134	19	11001965	74169
LOXAPINE	Non_withdrawal_event	Not Specified	109	110.471	-0.302938	-0.019257	0.238714	110.471	0.962127	0.98668	1.01186	418.028	0.0643846	0.260748	1.05599	111	2384329	2395738	2384220	2395627	2	2384220	11407
PROTHIPENDYL	Non_withdrawal_event	Male	91	92.2324	-0.331092	-0.0193015	0.261708	92.2324	0.957354	0.986638	1.01682	240.313	0.0932794	0.378673	1.53725	93	7203826	7263781	7203735	7263688	2	7203735	59953
ZUCLOPENTHIXOL	Non_withdrawal_event	Female	541	548.303	-0.14349	-0.0193271	0.0996462	548.303	0.975013	0.98668	0.998487	1631.58	0.182527	0.33158	0.602351	552	11002902	11077090	11002361	11076538	11	11002361	74177
NORTRIPTYLINE	Non_withdrawal_event	Not Specified	381	386.152	-0.1679	-0.0193536	0.121825	386.153	0.973437	0.986655	1.00005	1463.57	0.123239	0.260322	0.54989	388	2384329	2395738	2383948	2395350	7	2383948	11402
ESTROGENS_MEDROXYPROGESTERONE	Non_withdrawal_event	Not Specified	489	495.628	-0.150144	-0.0194047	0.105593	495.63	0.974937	0.986623	0.99845	1881.98	0.134354	0.259833	0.502503	498	2384329	2395738	2383840	2395240	9	2383840	11400
DESIPRAMINE	Non_withdrawal_event	Not Specified	54	54.7381	-0.430045	-0.0194069	0.339463	54.7381	0.951667	0.986516	1.02264	209	0.0357407	0.258373	1.8678	55	2384329	2395738	2384275	2395683	1	2384275	11408
ALCOHOL	Non_withdrawal_event	Male	10351	10491.7	-0.0474032	-0.0194748	0.00818224	10491.9	0.983785	0.986572	0.989367	27460.1	0.330508	0.376946	0.429909	10579	7203826	7263781	7193475	7253202	228	7193475	59727
GABAPENTIN	Non_withdrawal_event	Female	34007	34469.6	-0.0348666	-0.0194919	-0.00419984	34471	0.985055	0.986538	0.988024	103729	0.304018	0.327844	0.353537	34702	11002902	11077090	10968895	11042388	695	10968895	73493
DEXTROAMPHETAMINE	Non_withdrawal_event	Male	724	733.892	-0.126591	-0.0195648	0.0835833	733.893	0.976009	0.98652	0.997143	1922.78	0.229425	0.376538	0.617982	740	7203826	7263781	7203102	7263041	16	7203102	59939
CITALOPRAM	Non_withdrawal_event	Not Specified	2807	2845.38	-0.073462	-0.0195913	0.0332788	2845.43	0.981584	0.986494	0.991429	10904.2	0.195547	0.257423	0.33888	2859	2384329	2395738	2381522	2392879	52	2381522	11357
TRIAZOLAM	Non_withdrawal_event	Male	676	685.297	-0.130522	-0.0196906	0.0869867	685.297	0.975538	0.986433	0.99745	1802.59	0.224811	0.375016	0.625578	691	7203826	7263781	7203150	7263090	15	7203150	59940
ECHOTHIOPHATE IODIDE	Non_withdrawal_event	Female	48	48.6718	-0.457036	-0.0198472	0.359138	48.6718	0.947135	0.986197	1.02687	148.312	0.044672	0.323641	2.34473	49	11002902	11077090	11002854	11077041	1	11002854	74187
ACETAMINOPHEN_PROPOXYPHENE	Non_withdrawal_event	Female	1884	1910.12	-0.0857501	-0.0198597	0.0445399	1910.13	0.98	0.986323	0.992686	5786.18	0.237109	0.325603	0.447125	1923	11002902	11077090	11001018	11075167	39	11001018	74149
ESKETAMINE	Withdrawal_event	Not Specified	6	6.09086	-1.39602	-0.0200276	0.90805	6.09091	0.443294	0.985074	2.189	6.09135	0.441598	0.985004	2.1971	1279	11409	2395738	11403	2394459	1273	11403	2383056
SULPIRIDE	Non_withdrawal_event	Male	222	225.126	-0.216224	-0.0201302	0.163325	225.126	0.967047	0.986112	1.00555	600.801	0.152291	0.369507	0.896541	227	7203826	7263781	7203604	7263554	5	7203604	59950
QUETIAPINE	Non_withdrawal_event	Female	43723	44339	-0.0337399	-0.0201849	-0.00669421	44341.5	0.984727	0.986051	0.987376	136853	0.299121	0.319488	0.341242	44638	11002902	11077090	10959179	11032452	915	10959179	73273
FLUOXETINE	Non_withdrawal_event	Male	6963	7061.23	-0.0542974	-0.0202094	0.0134752	7061.33	0.982641	0.986075	0.989521	18895.4	0.314526	0.368502	0.431742	7120	7203826	7263781	7196863	7256661	157	7196863	59798
PIRIBEDIL	Non_withdrawal_event	Male	44	44.6286	-0.478195	-0.0202358	0.374261	44.6286	0.943431	0.985915	1.03031	120.155	0.0504526	0.366193	2.65789	45	7203826	7263781	7203782	7263736	1	7203782	59954
BETAXOLOL	Non_withdrawal_event	Male	88	89.2571	-0.337672	-0.0203493	0.265147	89.2572	0.955681	0.985915	1.01711	240.313	0.090158	0.366189	1.48733	90	7203826	7263781	7203738	7263691	2	7203738	59953
CHLORPROTHIXENE	Non_withdrawal_event	Male	88	89.2571	-0.337672	-0.0203493	0.265147	89.2572	0.955681	0.985915	1.01711	240.313	0.090158	0.366189	1.48733	90	7203826	7263781	7203738	7263691	2	7203738	59953
GABAPENTIN	Non_withdrawal_event	Male	18882	19151.6	-0.0411055	-0.0204534	5e-05	19152.3	0.983791	0.985885	0.987985	51781.4	0.331258	0.364648	0.401404	19311	7203826	7263781	7184944	7244470	429	7184944	59526
TEMAZEPAM	Non_withdrawal_event	Not Specified	467	473.733	-0.154482	-0.0206303	0.10721	473.735	0.973566	0.985784	0.998155	1882	0.128272	0.248141	0.480026	476	2384329	2395738	2383862	2395262	9	2383862	11400
CANNABINOIDS	Non_withdrawal_event	Not Specified	363	368.238	-0.172917	-0.0206407	0.123903	368.239	0.971923	0.985773	0.999821	1463.58	0.117376	0.248022	0.524082	370	2384329	2395738	2383966	2395368	7	2383966	11402
MOCLOBEMIDE	Non_withdrawal_event	Male	87	88.2654	-0.339947	-0.0207144	0.266326	88.2654	0.955099	0.985664	1.01721	240.313	0.0891175	0.362028	1.47069	89	7203826	7263781	7203739	7263692	2	7203739	59953
CLOBAZAM	Non_withdrawal_event	Not Specified	1035	1049.98	-0.109964	-0.0207155	0.0658201	1049.98	0.977496	0.985731	0.994034	4185.26	0.158814	0.247297	0.385078	1055	2384329	2395738	2383294	2394683	20	2383294	11389
CYCLIZINE	Non_withdrawal_event	Female	140	142.042	-0.269804	-0.0208196	0.208137	142.042	0.962256	0.985622	1.00956	444.946	0.100261	0.314645	0.987438	143	11002902	11077090	11002762	11076947	3	11002762	74185
MIRTAZAPINE	Non_withdrawal_event	Not Specified	1489	1510.77	-0.0951554	-0.0209342	0.0514007	1510.78	0.978685	0.98558	0.992525	6072.26	0.169726	0.245213	0.354275	1518	2384329	2395738	2382840	2394220	29	2382840	11380
DIHYDROERGOTAMINE	Non_withdrawal_event	Female	185	187.734	-0.236577	-0.0211095	0.179195	187.734	0.964993	0.985436	1.00631	593.266	0.115807	0.311833	0.839674	189	11002902	11077090	11002717	11076901	4	11002717	74184
NEFOPAM	Non_withdrawal_event	Male	257	260.829	-0.203135	-0.0212959	0.149624	260.829	0.96729	0.985319	1.00368	720.97	0.158659	0.356464	0.800881	263	7203826	7263781	7203569	7263518	6	7203569	59949
CODEINE_PROMETHAZINE	Non_withdrawal_event	Female	414	420.167	-0.163666	-0.0213065	0.114272	420.167	0.971574	0.985322	0.999264	1334.91	0.160225	0.310133	0.600297	423	11002902	11077090	11002488	11076667	9	11002488	74179
MEDICATION	Non_withdrawal_event	Male	428	434.385	-0.161295	-0.021338	0.11206	434.385	0.971297	0.985301	0.999507	1201.67	0.190255	0.356172	0.666779	438	7203826	7263781	7203398	7263343	10	7203398	59945
DANTROLENE	Non_withdrawal_event	Female	137	139.062	-0.273283	-0.0214783	0.209861	139.062	0.961314	0.985169	1.00962	444.946	0.0980868	0.307903	0.966533	140	11002902	11077090	11002765	11076950	3	11002765	74185
BUPIVACAINE	Non_withdrawal_event	Female	4044	4105.32	-0.066521	-0.0217089	0.0224087	4105.34	0.980613	0.985058	0.989523	13210.7	0.248095	0.306116	0.377707	4133	11002902	11077090	10998858	11072957	89	10998858	74099
FLIBANSERIN	Non_withdrawal_event	Male	42	42.6451	-0.491221	-0.0217332	0.381289	42.6451	0.940482	0.984873	1.03136	120.155	0.0481088	0.349548	2.53974	43	7203826	7263781	7203784	7263738	1	7203784	59954
ACETAMINOPHEN_DEXTROMETHORPHAN_PHENYLEPHRINE	Non_withdrawal_event	Male	84	85.2902	-0.347031	-0.0218608	0.269972	85.2902	0.953273	0.984873	1.01752	240.313	0.085996	0.349544	1.42078	86	7203826	7263781	7203742	7263695	2	7203742	59953
OLANZAPINE_SAMIDORPHAN	Non_withdrawal_event	Male	210	213.225	-0.223739	-0.0219381	0.166503	213.225	0.964767	0.984873	1.0054	600.802	0.143979	0.349533	0.848551	215	7203826	7263781	7203616	7263566	5	7203616	59950
TIZANIDINE	Non_withdrawal_event	Female	2390	2426.64	-0.0803708	-0.0219438	0.0353078	2426.65	0.979099	0.984898	0.990732	7864.4	0.231462	0.303901	0.399011	2443	11002902	11077090	11000512	11074647	53	11000512	74135
BETAMETHASONE	Non_withdrawal_event	Not Specified	594	603.114	-0.140331	-0.0219497	0.0917049	603.116	0.973802	0.984885	0.996093	2509.86	0.133604	0.236667	0.419234	606	2384329	2395738	2383735	2395132	12	2383735	11397
PERPHENAZINE	Non_withdrawal_event	Not Specified	49	49.7619	-0.45445	-0.0220364	0.353355	49.7619	0.94646	0.984689	1.02446	209.001	0.0323719	0.234449	1.69797	50	2384329	2395738	2384280	2395688	1	2384280	11408
METHYLENEDIOXYMETHAMPHETAMINE	Non_withdrawal_event	Not Specified	49	49.7619	-0.45445	-0.0220364	0.353355	49.7619	0.94646	0.984689	1.02446	209.001	0.0323719	0.234449	1.69797	50	2384329	2395738	2384280	2395688	1	2384280	11408
CETIRIZINE	Non_withdrawal_event	Male	7381	7495.62	-0.0553324	-0.0222294	0.0104931	7495.74	0.981261	0.984693	0.988138	21308.4	0.298351	0.34639	0.402163	7558	7203826	7263781	7196445	7256223	177	7196445	59778
ACETAMINOPHEN_CODEINE	Non_withdrawal_event	Female	4951	5028.1	-0.0627603	-0.0222905	0.0176119	5028.13	0.980606	0.98466	0.98873	16479.8	0.248879	0.300429	0.362656	5062	11002902	11077090	10997951	11072028	111	10997951	74077
ANTIPSYCHOTICS	Non_withdrawal_event	Female	44	44.6986	-0.480433	-0.0224733	0.372023	44.6986	0.941953	0.98437	1.0287	148.312	0.0408742	0.296671	2.15328	45	11002902	11077090	11002858	11077045	1	11002858	74187
SELEGILINE	Non_withdrawal_event	Male	496	503.807	-0.152302	-0.0225085	0.101624	503.808	0.971276	0.984503	0.99791	1442.04	0.194002	0.343958	0.609825	508	7203826	7263781	7203330	7263273	12	7203330	59943
PHENOL	Non_withdrawal_event	Male	41	41.6533	-0.498115	-0.0225354	0.384968	41.6533	0.938905	0.984315	1.03192	120.155	0.0469369	0.341225	2.48066	42	7203826	7263781	7203785	7263739	1	7203785	59954
ETIZOLAM	Non_withdrawal_event	Not Specified	48	48.7667	-0.459816	-0.0226267	0.356359	48.7667	0.945293	0.984279	1.02487	209.001	0.0316981	0.229664	1.664	49	2384329	2395738	2384281	2395689	1	2384281	11408
MECLIZINE	Non_withdrawal_event	Not Specified	96	97.5333	-0.325913	-0.022743	0.251245	97.5334	0.956549	0.984279	1.01281	418.03	0.0566088	0.229649	0.931632	98	2384329	2395738	2384233	2395640	2	2384233	11407
FLUPENTIXOL	Non_withdrawal_event	Female	174	176.808	-0.245446	-0.0230294	0.183267	176.808	0.962441	0.984119	1.00628	593.267	0.108849	0.293291	0.79027	178	11002902	11077090	11002728	11076912	4	11002728	74184
FENTANYL	Non_withdrawal_event	Not Specified	15352	15600.4	-0.046064	-0.0231513	-0.00042146	15602	0.981744	0.983977	0.986216	69022.2	0.198901	0.222421	0.248723	15675	2384329	2395738	2368977	2380063	323	2368977	11086
DOSULEPIN	Non_withdrawal_event	Female	43	43.7053	-0.486823	-0.0232044	0.375485	43.7053	0.940514	0.983862	1.02921	148.312	0.0399248	0.289928	2.10542	44	11002902	11077090	11002859	11077046	1	11002859	74187
DEXMETHYLPHENIDATE	Non_withdrawal_event	Female	605	614.854	-0.14057	-0.0232903	0.0893477	614.855	0.972251	0.983972	0.995835	2076.63	0.1715	0.291337	0.494911	619	11002902	11077090	11002297	11076471	14	11002297	74174
SENNA GLYCOSIDES	Non_withdrawal_event	Male	40	40.6616	-0.505285	-0.0233767	0.388765	40.6616	0.937253	0.983729	1.03251	120.155	0.0457651	0.332903	2.42159	41	7203826	7263781	7203786	7263740	1	7203786	59954
MIRTAZAPINE	Non_withdrawal_event	Male	6472	6578.25	-0.058856	-0.0234908	0.0114404	6578.35	0.980106	0.983834	0.987576	19379.4	0.285558	0.333962	0.390572	6633	7203826	7263781	7197354	7257148	161	7197354	59794
PRAZEPAM	Non_withdrawal_event	Not Specified	46	46.7762	-0.471104	-0.0238826	0.36262	46.7762	0.942815	0.983406	1.02575	209.001	0.0303507	0.220095	1.59607	47	2384329	2395738	2384283	2395691	1	2384283	11408
EPOETIN ALFA	Non_withdrawal_event	Female	42	42.712	-0.493457	-0.0239695	0.379053	42.712	0.939009	0.98333	1.02974	148.313	0.0389754	0.283186	2.05756	43	11002902	11077090	11002860	11077047	1	11002860	74187
FLUOXETINE	Non_withdrawal_event	Female	14822	15071.4	-0.0473911	-0.0240706	-0.00093963	15071.7	0.981026	0.983431	0.985843	52234.2	0.255197	0.28376	0.315521	15173	11002902	11077090	10988080	11061917	351	10988080	73837
GUAIFENESIN_HYDROCODONE	Non_withdrawal_event	Female	84	85.424	-0.34928	-0.0241102	0.267723	85.424	0.951779	0.98333	1.01593	296.628	0.06967	0.283183	1.15104	86	11002902	11077090	11002818	11077004	2	11002818	74186
BROMAZEPAM	Non_withdrawal_event	Male	671	682.321	-0.135372	-0.0241206	0.0829457	682.322	0.971779	0.983406	0.995173	2043.01	0.202945	0.328438	0.53153	688	7203826	7263781	7203155	7263093	17	7203155	59938
ANTIHYPERTENSIVES	Non_withdrawal_event	Female	126	128.136	-0.287177	-0.0241574	0.216614	128.136	0.957492	0.98333	1.00987	444.946	0.0901147	0.28318	0.889878	129	11002902	11077090	11002776	11076961	3	11002776	74185
METHIMAZOLE	Withdrawal_event	Female	8	8.14407	-1.19253	-0.0242481	0.804336	8.14409	0.492354	0.982308	1.95983	8.14506	0.490049	0.982191	1.96858	1216	74188	11077090	74180	11075874	1208	74180	11001694
RAVULIZUMAB	Non_withdrawal_event	Male	39	39.6698	-0.51275	-0.0242601	0.392686	39.6698	0.93552	0.983115	1.03313	120.155	0.0445933	0.32458	2.36251	40	7203826	7263781	7203787	7263741	1	7203787	59954
BUTORPHANOL	Non_withdrawal_event	Not Specified	91	92.5571	-0.336135	-0.0243447	0.256665	92.5572	0.953995	0.983176	1.01325	418.031	0.0536182	0.217687	0.883801	93	2384329	2395738	2384238	2395645	2	2384238	11407
ZOPICLONE	Non_withdrawal_event	Male	2112	2148.12	-0.0866535	-0.0244603	0.036403	2148.13	0.976581	0.983179	0.989823	6492.25	0.24828	0.325311	0.426241	2166	7203826	7263781	7201714	7261615	54	7201714	59901
FLUMAZENIL	Non_withdrawal_event	Female	83	84.4307	-0.351733	-0.0245103	0.268975	84.4307	0.951143	0.983054	1.01604	296.628	0.068827	0.279812	1.13756	85	11002902	11077090	11002819	11077005	2	11002819	74186
CLOTIAZEPAM	Non_withdrawal_event	Female	83	84.4307	-0.351733	-0.0245103	0.268975	84.4307	0.951143	0.983054	1.01604	296.628	0.068827	0.279812	1.13756	85	11002902	11077090	11002819	11077005	2	11002819	74186
ELETRIPTAN	Withdrawal_event	Not Specified	2	2.04299	-2.61324	-0.0245958	1.33521	2.04299	NA	NA	NA	2.0432	NA	NA	NA	429	11409	2395738	11407	2395309	427	11407	2383902
OLANZAPINE_SAMIDORPHAN	Non_withdrawal_event	Not Specified	135	137.343	-0.27847	-0.0247312	0.20824	137.343	0.958795	0.982941	1.00769	627.089	0.0685596	0.21528	0.67599	138	2384329	2395738	2384194	2395600	3	2384194	11406
PETHIDINE	Non_withdrawal_event	Female	41	41.7187	-0.500351	-0.0247711	0.382732	41.7187	0.937434	0.982772	1.0303	148.313	0.038026	0.276443	2.0097	42	11002902	11077090	11002861	11077048	1	11002861	74187
OLANZAPINE_SAMIDORPHAN	Non_withdrawal_event	Female	328	333.75	-0.185439	-0.0250327	0.126816	333.75	0.966497	0.982772	0.999321	1186.58	0.137078	0.276424	0.557424	336	11002902	11077090	11002574	11076754	8	11002574	74180
LORMETAZEPAM	Non_withdrawal_event	Male	307	312.4	-0.191065	-0.0251152	0.131692	312.4	0.96535	0.982714	1.00039	961.318	0.158274	0.319353	0.644365	315	7203826	7263781	7203519	7263466	8	7203519	59947
DIHYDROERGOTAMINE	Non_withdrawal_event	Male	38	38.6781	-0.520529	-0.0251888	0.396738	38.6781	0.9337	0.982468	1.03378	120.155	0.0434215	0.316258	2.30344	39	7203826	7263781	7203788	7263742	1	7203788	59954
DARIFENACIN	Non_withdrawal_event	Male	38	38.6781	-0.520529	-0.0251888	0.396738	38.6781	0.9337	0.982468	1.03378	120.155	0.0434215	0.316258	2.30344	39	7203826	7263781	7203788	7263742	1	7203788	59954
DEXTROSEDEXTROSE	Non_withdrawal_event	Male	38	38.6781	-0.520529	-0.0251888	0.396738	38.6781	0.9337	0.982468	1.03378	120.155	0.0434215	0.316258	2.30344	39	7203826	7263781	7203788	7263742	1	7203788	59954
DUCOSATE	Non_withdrawal_event	Male	38	38.6781	-0.520529	-0.0251888	0.396738	38.6781	0.9337	0.982468	1.03378	120.155	0.0434215	0.316258	2.30344	39	7203826	7263781	7203788	7263742	1	7203788	59954
METHAMPHETAMINE	Non_withdrawal_event	Female	1346	1369.76	-0.103356	-0.0252399	0.0507891	1369.77	0.974561	0.982649	0.990803	4895.84	0.194627	0.274927	0.388357	1379	11002902	11077090	11001556	11075711	33	11001556	74155
BUSPIRONE	Non_withdrawal_event	Male	765	778.521	-0.129327	-0.0252592	0.075138	778.522	0.971579	0.982631	0.993809	2403.62	0.204153	0.318269	0.496173	785	7203826	7263781	7203061	7262996	20	7203061	59935
URSODEOXYCHOLIC_ACID	Non_withdrawal_event	Female	81	82.4441	-0.356785	-0.0253395	0.271538	82.4441	0.949826	0.982484	1.01626	296.628	0.0671412	0.273069	1.1106	83	11002902	11077090	11002821	11077007	2	11002821	74186
MUSCLE RELAXANTS	Non_withdrawal_event	Female	81	82.4441	-0.356785	-0.0253395	0.271538	82.4441	0.949826	0.982484	1.01626	296.628	0.0671412	0.273069	1.1106	83	11002902	11077090	11002821	11077007	2	11002821	74186
KETAMINE	Non_withdrawal_event	Female	1010	1028.07	-0.115932	-0.0255681	0.062015	1028.07	0.973052	0.982424	0.991885	3708.69	0.183121	0.272334	0.405009	1035	11002902	11077090	11001892	11076055	25	11001892	74163
PENTOBARBITAL	Non_withdrawal_event	Female	80	81.4508	-0.359388	-0.0257694	0.27285	81.4508	0.949144	0.982188	1.01638	296.628	0.0662983	0.269698	1.09712	82	11002902	11077090	11002822	11077008	2	11002822	74186
LIDOCAINE_PRILOCAINE	Non_withdrawal_event	Not Specified	43	43.7905	-0.4896	-0.0259807	0.372709	43.7905	0.938684	0.981949	1.02721	209.001	0.0283296	0.20574	1.49417	44	2384329	2395738	2384286	2395694	1	2384286	11408
SERTRALINE	Non_withdrawal_event	Male	15668	15954.2	-0.0487957	-0.0261161	-0.00361575	15954.9	0.979542	0.982021	0.984506	50588.5	0.280983	0.309715	0.341384	16087	7203826	7263781	7188158	7247694	419	7188158	59536
MIRTAZAPINE	Non_withdrawal_event	Female	9193	9362.87	-0.0560578	-0.0264137	0.00292484	9363.01	0.978691	0.981842	0.985003	34636.4	0.233008	0.265414	0.302328	9426	11002902	11077090	10993709	11067664	233	10993709	73955
DICYCLOMINE	Non_withdrawal_event	Male	185	188.432	-0.241914	-0.0264459	0.173859	188.432	0.959103	0.981787	1.00501	600.804	0.126661	0.307921	0.748572	190	7203826	7263781	7203641	7263591	5	7203641	59950
DANAZOL	Non_withdrawal_event	Not Specified	42	42.7952	-0.496233	-0.0267451	0.376277	42.7952	0.937182	0.981418	1.02774	209.001	0.0276559	0.200956	1.4602	43	2384329	2395738	2384287	2395695	1	2384287	11408
AGOMELATINE	Non_withdrawal_event	Female	194	197.667	-0.237186	-0.0269481	0.168829	197.667	0.959798	0.981447	1.00358	741.592	0.107666	0.261599	0.635613	199	11002902	11077090	11002708	11076891	5	11002708	74183
MILNACIPRAN	Withdrawal_event	Not Specified	1	1.02864	-3.82451	-0.0272831	1.61247	1.02864	NA	NA	NA	1.02878	NA	NA	NA	216	11409	2395738	11408	2395522	215	11408	2384114
ALUM_ACETYLSALI_MAGNESIUM	Non_withdrawal_event	Female	38	38.7388	-0.522763	-0.0274225	0.394504	38.7388	0.932237	0.980929	1.03216	148.313	0.035178	0.256216	1.86612	39	11002902	11077090	11002864	11077051	1	11002864	74187
PEROSPIRONE	Non_withdrawal_event	Female	38	38.7388	-0.522763	-0.0274225	0.394504	38.7388	0.932237	0.980929	1.03216	148.313	0.035178	0.256216	1.86612	39	11002902	11077090	11002864	11077051	1	11002864	74187
FLUVOXAMINE	Non_withdrawal_event	Female	956	974.43	-0.120454	-0.0275334	0.0624494	974.431	0.971207	0.981085	0.991063	3708.7	0.173283	0.257772	0.383456	981	11002902	11077090	11001946	11076109	25	11001946	74163
BETAMETHASONE_CALCIPOTRIENE	Non_withdrawal_event	Not Specified	41	41.8	-0.503126	-0.0275459	0.379957	41.8	0.935611	0.980861	1.0283	209.001	0.0269822	0.196171	1.42624	42	2384329	2395738	2384288	2395696	1	2384288	11408
CYPROHEPTADINE	Non_withdrawal_event	Not Specified	41	41.8	-0.503126	-0.0275459	0.379957	41.8	0.935611	0.980861	1.0283	209.001	0.0269822	0.196171	1.42624	42	2384329	2395738	2384288	2395696	1	2384288	11408
OXAZEPAM	Non_withdrawal_event	Male	1656	1687.95	-0.0978958	-0.0275628	0.0410742	1687.96	0.973329	0.981066	0.988866	5530.05	0.223383	0.299455	0.401433	1702	7203826	7263781	7202170	7262079	46	7202170	59909
CITALOPRAM	Non_withdrawal_event	Female	13442	13703.6	-0.0522997	-0.0278064	-0.00352204	13703.9	0.978234	0.980887	0.983547	52689.4	0.229509	0.255118	0.283584	13796	11002902	11077090	10989460	11063294	354	10989460	73834
PRAMIPEXOLE	Non_withdrawal_event	Not Specified	1395	1422.19	-0.104557	-0.0278441	0.0468559	1422.21	0.972959	0.980867	0.988839	7122.62	0.139306	0.195855	0.275359	1429	2384329	2395738	2382934	2394309	34	2382934	11375
ACETAMINOPHEN_CAFFEINE_OPIUM	Non_withdrawal_event	Female	265	270.178	-0.206859	-0.0278674	0.140535	270.178	0.96207	0.980833	0.999962	1038.25	0.120499	0.255237	0.540635	272	11002902	11077090	11002637	11076818	7	11002637	74181
ESCITALOPRAM	Non_withdrawal_event	Female	12769	13018.2	-0.0530192	-0.027886	-0.00297269	13018.5	0.978109	0.980834	0.983566	50150.6	0.228454	0.254613	0.283767	13106	11002902	11077090	10990133	11063984	337	10990133	73851
LISDEXAMFETAMINE	Non_withdrawal_event	Female	6574	6702.81	-0.0630797	-0.0279916	0.00666925	6702.88	0.976972	0.980772	0.984587	25851.3	0.218723	0.2543	0.295665	6748	11002902	11077090	10996328	11070342	174	10996328	74014
TRAMADOL	Non_withdrawal_event	Not Specified	4126	4206.87	-0.0723613	-0.0280001	0.0156803	4207.01	0.976128	0.980743	0.985381	21259.3	0.159176	0.194079	0.236637	4227	2384329	2395738	2380203	2391511	101	2380203	11308
DROSPIRENONE	Withdrawal_event	Female	2	2.04941	-2.61688	-0.0282368	1.33157	2.04941	NA	NA	NA	2.04975	NA	NA	NA	306	74188	11077090	74186	11076784	304	74186	11002598
CODEINE	Non_withdrawal_event	Male	1840	1876.38	-0.0949239	-0.0282413	0.0369147	1876.39	0.973205	0.980605	0.988061	6251.83	0.22339	0.294314	0.387756	1892	7203826	7263781	7201986	7261889	52	7201986	59903
METHANDROSTENOLONE	Non_withdrawal_event	Male	35	35.7029	-0.545992	-0.0282845	0.409764	35.7029	0.927652	0.980314	1.03596	120.155	0.0399064	0.29129	2.12622	36	7203826	7263781	7203791	7263745	1	7203791	59954
FLUMAZENIL	Non_withdrawal_event	Not Specified	40	40.8047	-0.510294	-0.0283858	0.383756	40.8048	0.933964	0.980278	1.02889	209.001	0.0263086	0.191386	1.39227	41	2384329	2395738	2384289	2395697	1	2384289	11408
METHYSERGIDE	Non_withdrawal_event	Female	37	37.7455	-0.530879	-0.0283993	0.398697	37.7455	0.930327	0.980249	1.03285	148.313	0.0342287	0.249473	1.81826	38	11002902	11077090	11002865	11077052	1	11002865	74187
BRIVARACETAM	Withdrawal_event	Female	12	12.2496	-0.958714	-0.0285232	0.672679	12.2496	0.557346	0.979621	1.72183	12.2513	0.555198	0.979486	1.72802	1829	74188	11077090	74176	11075261	1817	74176	11001085
TAPENTADOL	Non_withdrawal_event	Not Specified	5107	5209.07	-0.0683909	-0.0285483	0.0107443	5209.3	0.976182	0.980362	0.984561	26782.6	0.159745	0.190684	0.227614	5234	2384329	2395738	2379222	2390504	127	2379222	11282
HERBAL PRODUCTS	Non_withdrawal_event	Not Specified	239	243.833	-0.217596	-0.0288246	0.148206	243.834	0.960921	0.980176	0.999817	1254.45	0.0847259	0.190521	0.428421	245	2384329	2395738	2384090	2395493	6	2384090	11403
CLOXACILLIN	Non_withdrawal_event	Male	243	247.937	-0.216118	-0.0289554	0.14666	247.937	0.959684	0.980089	1.00093	841.147	0.136267	0.288891	0.61246	250	7203826	7263781	7203583	7263531	7	7203583	59948
ACETAMINOPHEN_DEXTROMETHORPHAN_PSEUDOEPHEDRINE	Non_withdrawal_event	Male	69	70.414	-0.389717	-0.0290569	0.291046	70.414	0.941871	0.979919	1.0195	240.313	0.0703898	0.287125	1.1712	71	7203826	7263781	7203757	7263710	2	7203757	59953
OXAZEPAM	Non_withdrawal_event	Not Specified	356	363.262	-0.182897	-0.0290919	0.116828	363.263	0.96415	0.980006	0.996123	1882.08	0.0975892	0.189152	0.366623	365	2384329	2395738	2383973	2395373	9	2383973	11400
ZUCLOPENTHIXOL	Non_withdrawal_event	Male	831	847.943	-0.12888	-0.0291012	0.067298	847.945	0.968916	0.980017	0.991244	2884.52	0.191978	0.28809	0.432319	855	7203826	7263781	7202995	7262926	24	7202995	59931
CLOMIPRAMINE	Non_withdrawal_event	Male	726	740.834	-0.136038	-0.0291614	0.0738471	740.836	0.968095	0.979974	0.992	2523.86	0.186391	0.287654	0.443934	747	7203826	7263781	7203100	7263034	21	7203100	59934
SERTRALINE	Non_withdrawal_event	Not Specified	5833	5952.52	-0.0665235	-0.0292593	0.00752328	5952.82	0.975924	0.979872	0.983837	31259.9	0.158343	0.186597	0.219892	5981	2384329	2395738	2378496	2389757	148	2378496	11261
SUFENTANIL	Non_withdrawal_event	Female	657	670.479	-0.14173	-0.0292772	0.0789014	670.48	0.967735	0.979895	0.992207	2670.09	0.154048	0.246059	0.393028	675	11002902	11077090	11002245	11076415	18	11002245	74170
CLONIDINE	Non_withdrawal_event	Female	5035	5138.35	-0.0694401	-0.0293117	0.0102588	5138.4	0.975466	0.979877	0.984307	20495.7	0.207408	0.245661	0.290971	5173	11002902	11077090	10997867	11071917	138	10997867	74050
ST. JOHN'S WORT	Non_withdrawal_event	Female	36	36.7522	-0.539357	-0.029429	0.403036	36.7522	0.928317	0.979533	1.03357	148.313	0.0332794	0.242731	1.77041	37	11002902	11077090	11002866	11077053	1	11002866	74187
ESCITALOPRAM	Non_withdrawal_event	Not Specified	2188	2233.31	-0.0906585	-0.0295664	0.030242	2233.36	0.973228	0.979692	0.986198	11750.2	0.142735	0.18621	0.242926	2244	2384329	2395738	2382141	2393494	56	2382141	11353
PRAZEPAM	Non_withdrawal_event	Male	205	209.258	-0.233919	-0.0295903	0.161053	209.259	0.957294	0.979649	1.00253	720.975	0.12626	0.284337	0.640326	211	7203826	7263781	7203621	7263570	6	7203621	59949
CLOTIAZEPAM	Non_withdrawal_event	Male	68	69.4222	-0.393097	-0.0296471	0.292652	69.4222	0.940941	0.979513	1.01967	240.314	0.0693495	0.282964	1.15456	70	7203826	7263781	7203758	7263711	2	7203758	59953
HYDROCORTISONE	Non_withdrawal_event	Female	4357	4448.01	-0.0729815	-0.0298212	0.0126944	4448.05	0.974762	0.979531	0.984324	17967.8	0.202386	0.242489	0.290538	4478	11002902	11077090	10998545	11072612	121	10998545	74067
LEVODOPA_BENSERAZIDE	Non_withdrawal_event	Not Specified	77	78.6238	-0.370311	-0.0299151	0.274123	78.6238	0.945153	0.979347	1.01478	418.033	0.045245	0.184196	0.749876	79	2384329	2395738	2384252	2395659	2	2384252	11407
MEPERIDINE	Non_withdrawal_event	Female	2149	2194.21	-0.091676	-0.0300262	0.0303166	2194.21	0.972593	0.979394	0.986242	8904.13	0.186719	0.241349	0.311962	2209	11002902	11077090	11000753	11074881	60	11000753	74128
VILOXAZINE	Non_withdrawal_event	Male	202	206.283	-0.236088	-0.0301969	0.161806	206.283	0.956567	0.979236	1.00244	720.975	0.124391	0.280176	0.631063	208	7203826	7263781	7203624	7263573	6	7203624	59949
TEGAFUR	Non_withdrawal_event	Female	35	35.7589	-0.548223	-0.0305158	0.407533	35.7589	0.926198	0.978777	1.03434	148.313	0.0323302	0.235988	1.72255	36	11002902	11077090	11002867	11077054	1	11002867	74187
PIRITRAMIDE	Non_withdrawal_event	Male	33	33.7194	-0.565015	-0.0306519	0.419264	33.7194	0.923045	0.978666	1.03764	120.155	0.0375631	0.274644	2.00808	34	7203826	7263781	7203793	7263747	1	7203793	59954
VALERIAN	Non_withdrawal_event	Female	70	71.5178	-0.388662	-0.03073	0.287222	71.5178	0.941299	0.978777	1.01775	296.628	0.0578694	0.235986	0.962325	72	11002902	11077090	11002832	11077018	2	11002832	74186
BETA BLOCKING AGENTS	Non_withdrawal_event	Female	105	107.277	-0.320081	-0.030802	0.23179	107.277	0.948067	0.978777	1.01048	444.947	0.074896	0.235983	0.743539	108	11002902	11077090	11002797	11076982	3	11002797	74185
METHYLNALTREXONE	Non_withdrawal_event	Female	561	573.136	-0.152733	-0.0308485	0.0860307	573.136	0.965429	0.978825	0.992406	2373.37	0.143801	0.236373	0.388539	577	11002902	11077090	11002341	11076513	16	11002341	74172
AGOMELATINE	Non_withdrawal_event	Male	99	101.158	-0.32928	-0.0309567	0.239067	101.158	0.946156	0.978666	1.01229	360.475	0.0870796	0.274638	0.866173	102	7203826	7263781	7203727	7263679	3	7203727	59952
TEMAZEPAM	Non_withdrawal_event	Female	1503	1535.65	-0.104861	-0.0309903	0.0410114	1535.65	0.970521	0.978738	0.987026	6380.2	0.173955	0.235572	0.319016	1546	11002902	11077090	11001399	11075544	43	11001399	74145
BUPIVACAINE	Non_withdrawal_event	Male	1918	1959.69	-0.0963121	-0.0310149	0.032818	1959.7	0.971245	0.97872	0.986254	6973.82	0.211777	0.275029	0.357172	1976	7203826	7263781	7201908	7261805	58	7201908	59897
ACETAMINOPHEN_CODEINE	Non_withdrawal_event	Male	3060	3126.98	-0.0828066	-0.0312311	0.0194265	3127	0.972635	0.978572	0.984546	11186.9	0.222508	0.273534	0.33626	3153	7203826	7263781	7200766	7260628	93	7200766	59862
FENOFIBRIC ACID	Non_withdrawal_event	Female	69	70.5245	-0.391963	-0.0313034	0.2888	70.5245	0.940395	0.978383	1.01791	296.628	0.0570266	0.232614	0.948846	71	11002902	11077090	11002833	11077019	2	11002833	74186
PIMOZIDE	Non_withdrawal_event	Male	98	100.166	-0.331299	-0.0313859	0.23994	100.166	0.945551	0.978372	1.01233	360.475	0.0861851	0.271864	0.857571	101	7203826	7263781	7203728	7263680	3	7203728	59952
PROCHLORPERAZINE	Non_withdrawal_event	Female	724	740.01	-0.138561	-0.0315343	0.0716138	740.011	0.966471	0.978363	0.990402	3115.21	0.150592	0.232408	0.358674	745	11002902	11077090	11002178	11076345	21	11002178	74167
ACETAMINOPHEN_ISOMETH_PHENAZONE	Non_withdrawal_event	Female	34	34.7656	-0.557508	-0.0316648	0.412195	34.7656	0.923962	0.977978	1.03515	148.313	0.031381	0.229245	1.67469	35	11002902	11077090	11002868	11077055	1	11002868	74187
DICYCLOMINE	Non_withdrawal_event	Not Specified	73	74.6428	-0.381989	-0.0318913	0.279863	74.6429	0.942032	0.97799	1.01532	418.034	0.0428528	0.174627	0.711612	75	2384329	2395738	2384256	2395663	2	2384256	11407
BUSPIRONE	Non_withdrawal_event	Not Specified	256	261.748	-0.214175	-0.0319704	0.139272	261.748	0.958687	0.978039	0.997782	1463.65	0.0825302	0.174905	0.370676	263	2384329	2395738	2384073	2395475	7	2384073	11402
PIPAMPERONE	Non_withdrawal_event	Male	226	231.077	-0.226275	-0.0319798	0.1499	231.077	0.956176	0.978029	1.00038	841.149	0.126633	0.26868	0.570063	233	7203826	7263781	7203600	7263548	7	7203600	59948
ZIPRASIDONE	Non_withdrawal_event	Female	5373	5493.96	-0.0709518	-0.0321147	0.0061996	5494.02	0.973563	0.977973	0.982403	23471.7	0.195386	0.228914	0.268195	5531	11002902	11077090	10997529	11071559	158	10997529	74030
AGOMELATINE	Non_withdrawal_event	Not Specified	36	36.8238	-0.542127	-0.0321994	0.400266	36.8238	0.926512	0.977628	1.03156	209.002	0.0236142	0.172247	1.25641	37	2384329	2395738	2384293	2395701	1	2384293	11408
FELBAMATE	Non_withdrawal_event	Not Specified	36	36.8238	-0.542127	-0.0321994	0.400266	36.8238	0.926512	0.977628	1.03156	209.002	0.0236142	0.172247	1.25641	37	2384329	2395738	2384293	2395701	1	2384293	11408
LORMETAZEPAM	Non_withdrawal_event	Female	540	552.276	-0.156682	-0.032401	0.0866801	552.277	0.96388	0.97777	0.991861	2373.37	0.138381	0.227524	0.374094	556	11002902	11077090	11002362	11076534	16	11002362	74172
CARISOPRODOL	Non_withdrawal_event	Female	1108	1133.36	-0.118846	-0.0326315	0.0510487	1133.36	0.967882	0.977623	0.987462	4895.95	0.160068	0.226309	0.319964	1141	11002902	11077090	11001794	11075949	33	11001794	74155
MIDOMAFETAMINE	Non_withdrawal_event	Male	254	259.837	-0.215659	-0.0327173	0.139177	259.838	0.956751	0.977533	0.998768	961.325	0.130706	0.264219	0.53411	262	7203826	7263781	7203572	7263519	8	7203572	59947
OXAZEPAM	Non_withdrawal_event	Female	2075	2122.69	-0.0955242	-0.0327729	0.0286247	2122.7	0.970392	0.97753	0.984721	9201.24	0.175154	0.225513	0.29035	2137	11002902	11077090	11000827	11074953	62	11000827	74126
CEFPODOXIME	Non_withdrawal_event	Female	100	102.31	-0.329545	-0.0327874	0.235953	102.31	0.945266	0.97742	1.01067	444.947	0.0712727	0.224746	0.708696	103	11002902	11077090	11002802	11076987	3	11002802	74185
DOTHIEPIN	Non_withdrawal_event	Female	33	33.7723	-0.567245	-0.0328814	0.417034	33.7723	0.921598	0.977132	1.03601	148.313	0.0304318	0.222503	1.62684	34	11002902	11077090	11002869	11077056	1	11002869	74187
ZOLPIDEM	Non_withdrawal_event	Female	11484	11751.8	-0.0597589	-0.0332505	-0.00698667	11752	0.974135	0.977191	0.980257	51651.8	0.199766	0.222335	0.247454	11831	11002902	11077090	10991418	11065259	347	10991418	73841
ACTIVATED CHARCOAL	Non_withdrawal_event	Male	31	31.7359	-0.586	-0.0333152	0.42952	31.7359	0.917879	0.976812	1.03953	120.155	0.03522	0.257999	1.88994	32	7203826	7263781	7203795	7263749	1	7203795	59954
BARBITURATES	Non_withdrawal_event	Male	31	31.7359	-0.586	-0.0333152	0.42952	31.7359	0.917879	0.976812	1.03953	120.155	0.03522	0.257999	1.88994	32	7203826	7263781	7203795	7263749	1	7203795	59954
SERTRALINE	Non_withdrawal_event	Female	29213	29898.4	-0.0500494	-0.0334576	-0.0169619	29900.3	0.975092	0.977014	0.97894	132790	0.205697	0.219993	0.235284	30100	11002902	11077090	10973689	11046990	887	10973689	73301
COCAINE	Non_withdrawal_event	Male	3372	3451.28	-0.0826313	-0.0335205	0.0147573	3451.31	0.971227	0.977019	0.982846	12994	0.214222	0.259505	0.31436	3480	7203826	7263781	7200454	7260301	108	7200454	59847
ESCITALOPRAM	Non_withdrawal_event	Male	6769	6928.34	-0.0681401	-0.0335641	0.00059686	6928.49	0.972887	0.97698	0.981091	26143.5	0.226128	0.258917	0.29646	6986	7203826	7263781	7197057	7256795	217	7197057	59738
ACETAMINOPHEN_TRAMADOL	Non_withdrawal_event	Male	1358	1390.43	-0.111798	-0.0340331	0.0416639	1390.43	0.967514	0.976673	0.985919	5289.66	0.190125	0.256727	0.346661	1402	7203826	7263781	7202468	7262379	44	7202468	59911
ACETYLSALICYLIC_CAFFEINE	Non_withdrawal_event	Female	97	99.3303	-0.335604	-0.0340749	0.238572	99.3303	0.943454	0.97654	1.01079	444.947	0.0690987	0.218003	0.687791	100	11002902	11077090	11002805	11076990	3	11002805	74185
CLOBETASOL	Non_withdrawal_event	Female	1874	1919.06	-0.100338	-0.0342703	0.0302989	1919.07	0.968885	0.976515	0.984206	8607.31	0.167639	0.217722	0.282768	1932	11002902	11077090	11001028	11075158	58	11001028	74130
MULTIVITAMINS_COMBINATIONS	Non_withdrawal_event	Male	61	62.48	-0.419244	-0.0343074	0.304776	62.48	0.93362	0.976312	1.02096	240.314	0.0620674	0.253835	1.0381	63	7203826	7263781	7203765	7263718	2	7203765	59953
TILIDINE	Non_withdrawal_event	Male	61	62.48	-0.419244	-0.0343074	0.304776	62.48	0.93362	0.976312	1.02096	240.314	0.0620674	0.253835	1.0381	63	7203826	7263781	7203765	7263718	2	7203765	59953
DOMPERIDONE	Non_withdrawal_event	Female	483	494.665	-0.165959	-0.0343925	0.0913615	494.665	0.961422	0.976418	0.991648	2225.02	0.129845	0.217077	0.362912	498	11002902	11077090	11002419	11076592	15	11002419	74173
PENTAZOCINE	Non_withdrawal_event	Not Specified	34	34.8333	-0.560276	-0.0344331	0.409427	34.8333	0.922165	0.976077	1.03314	209.002	0.0222671	0.162678	1.18849	35	2384329	2395738	2384295	2395703	1	2384295	11408
ACETAMINOPHEN_DEXTROMETHORPHAN_PHENYLEPHRINE	Non_withdrawal_event	Not Specified	34	34.8333	-0.560276	-0.0344331	0.409427	34.8333	0.922165	0.976077	1.03314	209.002	0.0222671	0.162678	1.18849	35	2384329	2395738	2384295	2395703	1	2384295	11408
NAFCILLIN	Non_withdrawal_event	Female	96	98.337	-0.337692	-0.0345216	0.239467	98.337	0.942825	0.976235	1.01083	444.947	0.0683741	0.215756	0.680822	99	11002902	11077090	11002806	11076991	3	11002806	74185
ACETAMINOPHEN_PROPOXYPHENE	Non_withdrawal_event	Male	1064	1089.93	-0.122726	-0.0347197	0.0506467	1089.93	0.965795	0.976207	0.986731	4207.22	0.180583	0.252899	0.354172	1099	7203826	7263781	7202762	7262682	35	7202762	59920
CYPROHEPTADINE	Non_withdrawal_event	Male	121	123.968	-0.303451	-0.0348215	0.210643	123.968	0.945436	0.976056	1.00767	480.64	0.0929766	0.251748	0.681645	125	7203826	7263781	7203705	7263656	4	7203705	59951
ANALGESICS	Non_withdrawal_event	Male	121	123.968	-0.303451	-0.0348215	0.210643	123.968	0.945436	0.976056	1.00767	480.64	0.0929766	0.251748	0.681645	125	7203826	7263781	7203705	7263656	4	7203705	59951
PRAZOSIN	Non_withdrawal_event	Female	381	390.368	-0.183544	-0.0349981	0.10618	390.368	0.959026	0.976002	0.993278	1779.96	0.120486	0.21405	0.380273	393	11002902	11077090	11002521	11076697	12	11002521	74176
TRIAZOLAM	Non_withdrawal_event	Female	953	976.416	-0.128071	-0.0350022	0.0551198	976.419	0.96525	0.976016	0.986902	4450.75	0.148866	0.214121	0.307982	983	11002902	11077090	11001949	11076107	30	11001949	74158
ALPRAZOLAM	Non_withdrawal_event	Not Specified	2995	3069.31	-0.0874913	-0.0353541	0.0158452	3069.41	0.969839	0.975758	0.981713	18722.5	0.129457	0.159968	0.19767	3084	2384329	2395738	2381334	2392654	89	2381334	11320
CLOXAZOLAM	Non_withdrawal_event	Female	31	31.7857	-0.588227	-0.0355427	0.427292	31.7857	0.916441	0.975282	1.0379	148.313	0.0285336	0.209018	1.53113	32	11002902	11077090	11002871	11077058	1	11002871	74187
AMILORIDE	Non_withdrawal_event	Not Specified	33	33.8381	-0.570012	-0.0356485	0.414267	33.8381	0.919806	0.975232	1.034	209.002	0.0215935	0.157893	1.15452	34	2384329	2395738	2384296	2395704	1	2384296	11408
PERPHENAZINE_AMITRIPTYLINE	Non_withdrawal_event	Female	62	63.5714	-0.417461	-0.0358235	0.300698	63.5714	0.933297	0.975282	1.01915	296.628	0.0511269	0.209016	0.854492	64	11002902	11077090	11002840	11077026	2	11002840	74186
NALOXONE_OXYCODONE	Non_withdrawal_event	Female	403	413.214	-0.1804	-0.0360646	0.101305	413.214	0.958593	0.975281	0.99226	1928.31	0.120295	0.208991	0.363084	416	11002902	11077090	11002499	11076674	13	11002499	74175
PITOLISANT	Withdrawal_event	Male	2	2.06349	-2.62482	-0.036182	1.32362	2.06349	NA	NA	NA	2.06402	NA	NA	NA	250	59955	7263781	59953	7263531	248	59953	7203578
DEFLAZACORT	Withdrawal_event	Female	1	1.0381	-3.83342	-0.0361879	1.60357	1.0381	NA	NA	NA	1.03836	NA	NA	NA	155	74188	11077090	74187	11076935	154	74187	11002748
FLURAZEPAM	Non_withdrawal_event	Not Specified	65	66.6809	-0.408775	-0.0365569	0.292618	66.681	0.934696	0.974791	1.01661	418.035	0.0380687	0.155489	0.635086	67	2384329	2395738	2384264	2395671	2	2384264	11407
NALTREXONE	Non_withdrawal_event	Female	8284	8496.71	-0.0678114	-0.0365746	-0.00567696	8496.87	0.971224	0.974947	0.978684	40160	0.182689	0.206275	0.232906	8554	11002902	11077090	10994618	11068536	270	10994618	73918
OXYCODONE	Non_withdrawal_event	Not Specified	13225	13565.1	-0.0613239	-0.0366296	-0.0121478	13567	0.971928	0.974789	0.977658	87268	0.137037	0.151545	0.167588	13630	2384329	2395738	2371104	2382108	405	2371104	11004
TEMAZEPAM	Non_withdrawal_event	Male	1136	1165.3	-0.121855	-0.0367246	0.0459334	1165.31	0.964577	0.974851	0.985234	4688.31	0.176075	0.242305	0.333447	1175	7203826	7263781	7202690	7262606	39	7202690	59916
MEPRONIZINE	Non_withdrawal_event	Female	60	61.5848	-0.425625	-0.037304	0.304403	61.5848	0.930982	0.974267	1.01956	296.629	0.0494414	0.202273	0.827534	62	11002902	11077090	11002842	11077028	2	11002842	74186
TIZANIDINE	Non_withdrawal_event	Male	853	875.712	-0.13635	-0.0378884	0.0572812	875.715	0.962087	0.974062	0.986185	3605.99	0.16435	0.236551	0.34047	883	7203826	7263781	7202973	7262898	30	7202973	59925
VILOXAZINE	Non_withdrawal_event	Not Specified	63	64.6905	-0.416325	-0.0379042	0.296113	64.6905	0.932585	0.973868	1.01698	418.036	0.0368728	0.150705	0.615955	65	2384329	2395738	2384266	2395673	2	2384266	11407
ZOLPIDEM	Non_withdrawal_event	Male	7504	7703.88	-0.0707526	-0.0379235	-0.00546874	7704.1	0.969972	0.974027	0.978099	31827.7	0.208483	0.235769	0.266626	7768	7203826	7263781	7196322	7256013	264	7196322	59691
BENZOCAINE	Withdrawal_event	Male	1	1.04	-3.83519	-0.0379676	1.60179	1.04	NA	NA	NA	1.04033	NA	NA	NA	126	59955	7263781	59954	7263655	125	59954	7203701
FLURAZEPAM	Non_withdrawal_event	Female	595	610.881	-0.156251	-0.0379704	0.0755907	610.882	0.95999	0.974002	0.988218	2966.86	0.128436	0.200549	0.31315	615	11002902	11077090	11002307	11076475	20	11002307	74168
LAMOTRIGIN	Non_withdrawal_event	Male	28	28.7606	-0.621947	-0.0379992	0.446563	28.7606	0.908842	0.973553	1.04287	120.155	0.0317059	0.233032	1.71273	29	7203826	7263781	7203798	7263752	1	7203798	59954
PHLOROGLUCINOL_TRIMETHYLPH	Non_withdrawal_event	Male	28	28.7606	-0.621947	-0.0379992	0.446563	28.7606	0.908842	0.973553	1.04287	120.155	0.0317059	0.233032	1.71273	29	7203826	7263781	7203798	7263752	1	7203798	59954
ZICONOTIDE	Non_withdrawal_event	Female	713	732.064	-0.145906	-0.0380414	0.0658843	732.065	0.961141	0.973957	0.986944	3560.39	0.133326	0.200259	0.300795	737	11002902	11077090	11002189	11076353	24	11002189	74164
PREGABALIN	Non_withdrawal_event	Not Specified	12299	12628.6	-0.0637601	-0.038149	-0.0127663	12630.3	0.970754	0.973767	0.97679	83954.2	0.132221	0.146496	0.162314	12689	2384329	2395738	2372030	2383049	390	2372030	11019
GIVOSIRAN	Non_withdrawal_event	Female	29	29.7991	-0.611522	-0.0385589	0.438414	29.7991	0.910619	0.973184	1.04005	148.313	0.0266355	0.195533	1.43542	30	11002902	11077090	11002873	11077060	1	11002873	74187
SENNA GLYCOSIDES	Non_withdrawal_event	Female	29	29.7991	-0.611522	-0.0385589	0.438414	29.7991	0.910619	0.973184	1.04005	148.313	0.0266355	0.195533	1.43542	30	11002902	11077090	11002873	11077060	1	11002873	74187
ANTIEPILEPTICS	Non_withdrawal_event	Female	29	29.7991	-0.611522	-0.0385589	0.438414	29.7991	0.910619	0.973184	1.04005	148.313	0.0266355	0.195533	1.43542	30	11002902	11077090	11002873	11077060	1	11002873	74187
METHADONE	Non_withdrawal_event	Not Specified	3184	3270.35	-0.0891517	-0.0385993	0.0110708	3270.47	0.96762	0.97356	0.979537	21480.2	0.121601	0.148229	0.180688	3286	2384329	2395738	2381145	2392452	102	2381145	11307
PIMECROLIMUS	Non_withdrawal_event	Not Specified	93	95.5428	-0.346968	-0.0387115	0.239424	95.5429	0.939033	0.973384	1.00899	627.1	0.0469653	0.148302	0.46829	96	2384329	2395738	2384236	2395642	3	2384236	11406
NALOXONE_OXYCODONE	Non_withdrawal_event	Male	223	229.093	-0.234445	-0.0388059	0.144251	229.094	0.949914	0.973402	0.99747	961.33	0.114582	0.23197	0.469622	231	7203826	7263781	7203603	7263550	8	7203603	59947
ZOPICLONE	Non_withdrawal_event	Not Specified	590	606.1	-0.157598	-0.038808	0.0752232	606.104	0.959655	0.97343	0.987404	3976.39	0.0939299	0.148376	0.234381	609	2384329	2395738	2383739	2395129	19	2383739	11390
TAPENTADOL	Non_withdrawal_event	Female	2776	2851.77	-0.0930175	-0.038844	0.0143177	2851.79	0.966858	0.973423	0.980033	14104.1	0.160401	0.196823	0.241515	2871	11002902	11077090	11000126	11074219	95	11000126	74093
TRIFLUOPERAZINE	Non_withdrawal_event	Male	83	85.2902	-0.366259	-0.039036	0.254449	85.2902	0.934821	0.973148	1.01305	360.476	0.0727689	0.230251	0.728549	86	7203826	7263781	7203743	7263695	3	7203743	59952
SCOPOLAMINE	Non_withdrawal_event	Male	804	826.124	-0.140608	-0.0391396	0.0588363	826.127	0.960745	0.973216	0.985849	3485.76	0.159232	0.230653	0.334107	833	7203826	7263781	7203022	7262948	29	7203022	59926
TRIMETHOPRIM	Withdrawal_event	Female	11	11.3187	-1.01597	-0.0394316	0.687802	11.3187	0.539221	0.971843	1.75156	11.3208	0.537042	0.971659	1.758	1690	74188	11077090	74177	11075400	1679	74177	11001223
LORCASERIN	Non_withdrawal_event	Not Specified	122	125.4	-0.306976	-0.0394961	0.205007	125.4	0.942608	0.972886	1.00414	836.197	0.0538835	0.145899	0.395045	126	2384329	2395738	2384207	2395612	4	2384207	11405
ATOMOXETINE	Withdrawal_event	Not Specified	5	5.15271	-1.56698	-0.0395105	0.955237	5.15278	0.404629	0.970351	2.32702	5.15351	0.402932	0.970213	2.33616	1082	11409	2395738	11404	2394656	1077	11404	2383252
LEVORPHANOL	Non_withdrawal_event	Female	201	206.607	-0.246016	-0.039596	0.152866	206.607	0.948499	0.972861	0.99785	1038.26	0.0911167	0.193594	0.411324	208	11002902	11077090	11002701	11076882	7	11002701	74181
CARFENTANIL	Non_withdrawal_event	Male	27	27.7689	-0.635352	-0.0397836	0.452754	27.7689	0.905414	0.972311	1.04415	120.155	0.0305346	0.224709	1.65367	28	7203826	7263781	7203799	7263753	1	7203799	59954
SULPIRIDE	Non_withdrawal_event	Female	343	352.622	-0.196626	-0.0398583	0.108726	352.623	0.953968	0.972711	0.991822	1779.97	0.108363	0.1927	0.342677	355	11002902	11077090	11002559	11076735	12	11002559	74176
ETIZOLAM	Non_withdrawal_event	Male	327	336.202	-0.200635	-0.039977	0.112097	336.202	0.952995	0.972629	0.992666	1442.07	0.127453	0.226757	0.403436	339	7203826	7263781	7203499	7263442	12	7203499	59943
BETAMETHASONE	Non_withdrawal_event	Female	2595	2668.01	-0.0960712	-0.0400223	0.0149442	2668.03	0.965764	0.972628	0.979541	13509.7	0.155832	0.192084	0.23677	2686	11002902	11077090	11000307	11074404	91	11000307	74097
AMANTADINE	Non_withdrawal_event	Not Specified	301	309.519	-0.20784	-0.0401984	0.118119	309.52	0.952972	0.972473	0.992374	2091.44	0.0766296	0.14392	0.270301	311	2384329	2395738	2384028	2395427	10	2384028	11399
OPIOIDS	Non_withdrawal_event	Not Specified	58	59.7143	-0.437028	-0.0416687	0.305477	59.7143	0.926709	0.971291	1.01802	418.036	0.033883	0.138744	0.568127	60	2384329	2395738	2384271	2395678	2	2384271	11407
DIAZEPAM	Non_withdrawal_event	Male	5964	6138.91	-0.0785484	-0.0416983	-0.0053193	6139.06	0.966785	0.971485	0.976208	27235	0.1917	0.218983	0.25015	6190	7203826	7263781	7197862	7257591	226	7197862	59729
RISPERDONE	Non_withdrawal_event	Male	26	26.7771	-0.649587	-0.0417002	0.459234	26.7771	0.901742	0.970977	1.04553	120.155	0.0293634	0.216386	1.59461	27	7203826	7263781	7203800	7263754	1	7203800	59954
HYDROXYCARBAMID	Non_withdrawal_event	Male	26	26.7771	-0.649587	-0.0417002	0.459234	26.7771	0.901742	0.970977	1.04553	120.155	0.0293634	0.216386	1.59461	27	7203826	7263781	7203800	7263754	1	7203800	59954
TAPENTADOL	Non_withdrawal_event	Male	1684	1733.57	-0.111582	-0.0418434	0.0262276	1733.58	0.962561	0.971398	0.980316	7696.27	0.170452	0.218807	0.28088	1748	7203826	7263781	7202142	7262033	64	7202142	59891
CLOMETHIAZOLE	Non_withdrawal_event	Female	27	27.8125	-0.637574	-0.0420061	0.450532	27.8125	0.903995	0.970787	1.04251	148.313	0.0247376	0.182048	1.33971	28	11002902	11077090	11002875	11077062	1	11002875	74187
TRANYLCYPROMINE	Non_withdrawal_event	Male	157	161.655	-0.276612	-0.0420181	0.174713	161.655	0.942492	0.971206	1.00079	720.98	0.0963563	0.217759	0.492123	163	7203826	7263781	7203669	7263618	6	7203669	59949
ACETAMINOPHEN_TRAMADOL	Non_withdrawal_event	Not Specified	459	472.738	-0.17754	-0.0425009	0.0864219	472.741	0.954768	0.970934	0.987374	3347.84	0.0832575	0.137103	0.225774	475	2384329	2395738	2383870	2395263	16	2383870	11393
BENZTROPINE	Non_withdrawal_event	Not Specified	143	147.295	-0.288803	-0.0425486	0.184098	147.295	0.942027	0.970838	1.00053	1045.33	0.0560704	0.136799	0.333758	148	2384329	2395738	2384186	2395590	5	2384186	11404
CHLORDIAZEPOXIDE	Non_withdrawal_event	Male	207	213.225	-0.245953	-0.042647	0.147106	213.226	0.945624	0.970803	0.996652	961.332	0.10626	0.215326	0.436337	215	7203826	7263781	7203619	7263566	8	7203619	59947
VIGABATRIN	Non_withdrawal_event	Male	6231	6419.57	-0.0790569	-0.04301	-0.00741395	6419.74	0.965951	0.9706	0.975271	29169.8	0.187821	0.213611	0.242942	6473	7203826	7263781	7197595	7257308	242	7197595	59713
MORPHINE	Non_withdrawal_event	Not Specified	5603	5773.37	-0.0812378	-0.0432115	-0.00568652	5773.79	0.965736	0.97042	0.975127	42011.2	0.115605	0.133369	0.153862	5801	2384329	2395738	2378726	2389937	198	2378726	11211
HYDROCODONE_HOMATROPINE	Non_withdrawal_event	Female	53	54.6316	-0.458077	-0.0433417	0.318654	54.6316	0.921585	0.970134	1.02124	296.629	0.0435425	0.178675	0.733183	55	11002902	11077090	11002849	11077035	2	11002849	74186
FLUOXETINE_OLANZAPINE	Non_withdrawal_event	Female	238	245.346	-0.232944	-0.0437641	0.133625	245.346	0.946817	0.970059	0.993872	1334.93	0.091633	0.178286	0.346883	247	11002902	11077090	11002664	11076843	9	11002664	74179
BUTYROLACTONE	Non_withdrawal_event	Male	25	25.7854	-0.66474	-0.0437643	0.466026	25.7854	0.897799	0.969541	1.04702	120.155	0.0281923	0.208064	1.53554	26	7203826	7263781	7203801	7263755	1	7203801	59954
CHLORPHENIRAMINE_HYDROCODONE	Non_withdrawal_event	Female	79	81.4508	-0.379637	-0.0438034	0.25659	81.4508	0.929852	0.96991	1.01169	444.948	0.056056	0.177549	0.562359	82	11002902	11077090	11002823	11077008	3	11002823	74185
NALTREXONE	Non_withdrawal_event	Male	10932	11269.2	-0.0709996	-0.0438271	-0.0169114	11269.7	0.966496	0.970031	0.97358	52082.1	0.190574	0.209899	0.231184	11363	7203826	7263781	7192894	7252418	431	7192894	59524
CLONIDINE	Non_withdrawal_event	Not Specified	1058	1090.78	-0.13226	-0.0440009	0.0416036	1090.8	0.959112	0.969934	0.980878	7964.5	0.0960636	0.13284	0.183694	1096	2384329	2395738	2383271	2394642	38	2383271	11371
ETHYL LOFLAZEPATE	Non_withdrawal_event	Male	50	51.5708	-0.471979	-0.044191	0.32771	51.5708	0.918244	0.969541	1.0237	240.314	0.0506257	0.208061	0.855088	52	7203826	7263781	7203776	7263729	2	7203776	59953
SALSALATE	Non_withdrawal_event	Male	50	51.5708	-0.471979	-0.044191	0.32771	51.5708	0.918244	0.969541	1.0237	240.314	0.0506257	0.208061	0.855088	52	7203826	7263781	7203776	7263729	2	7203776	59953
NIFEDIPINE	Withdrawal_event	Not Specified	3	3.10972	-2.09498	-0.0445325	1.14926	3.10975	0.311903	0.964707	2.98381	3.11028	0.31023	0.964545	2.9989	653	11409	2395738	11406	2395085	650	11406	2383679
THIORIDAZINE	Non_withdrawal_event	Female	155	159.922	-0.281115	-0.0449548	0.173113	159.922	0.940211	0.969224	0.999132	889.926	0.0770549	0.174172	0.393691	161	11002902	11077090	11002747	11076929	6	11002747	74182
CANNABINOIDS	Non_withdrawal_event	Female	1550	1599.22	-0.117811	-0.0450833	0.0258324	1599.22	0.95995	0.96922	0.97858	8904.61	0.134486	0.174067	0.225298	1610	11002902	11077090	11001352	11075480	60	11001352	74128
AMOXAPINE	Non_withdrawal_event	Female	51	52.645	-0.468667	-0.0453625	0.323145	52.645	0.918457	0.968752	1.0218	296.629	0.0418572	0.171932	0.706226	53	11002902	11077090	11002851	11077037	2	11002851	74186
FLUPENTIXOL	Non_withdrawal_event	Male	171	176.531	-0.270221	-0.0457918	0.162235	176.531	0.940301	0.968669	0.997893	841.155	0.0954681	0.203292	0.432894	178	7203826	7263781	7203655	7263603	7	7203655	59948
LEVOMILNACIPRAN	Non_withdrawal_event	Female	432	445.993	-0.185229	-0.045937	0.0868567	445.993	0.951013	0.968624	0.986561	2521.77	0.105508	0.171308	0.278145	449	11002902	11077090	11002470	11076641	17	11002470	74171
SORBITOL	Non_withdrawal_event	Female	25	25.8259	-0.666959	-0.0459838	0.463806	25.8259	0.896392	0.968022	1.04537	148.313	0.0228401	0.168563	1.24402	26	11002902	11077090	11002877	11077064	1	11002877	74187
CLORAZEPIC ACID	Non_withdrawal_event	Female	25	25.8259	-0.666959	-0.0459838	0.463806	25.8259	0.896392	0.968022	1.04537	148.313	0.0228401	0.168563	1.24402	26	11002902	11077090	11002877	11077064	1	11002877	74187
METHSUXIMIDE	Non_withdrawal_event	Male	24	24.7937	-0.68091	-0.0459935	0.473156	24.7937	0.893553	0.96799	1.04863	120.155	0.0270213	0.199741	1.47648	25	7203826	7263781	7203802	7263756	1	7203802	59954
LEVOMETHADONE	Non_withdrawal_event	Male	24	24.7937	-0.68091	-0.0459935	0.473156	24.7937	0.893553	0.96799	1.04863	120.155	0.0270213	0.199741	1.47648	25	7203826	7263781	7203802	7263756	1	7203802	59954
LEVOMILNACIPRAN	Non_withdrawal_event	Not Specified	53	54.7381	-0.46086	-0.0461242	0.315872	54.7381	0.919793	0.968247	1.01925	418.037	0.0308935	0.126783	0.520301	55	2384329	2395738	2384276	2395683	2	2384276	11407
SUFENTANIL	Non_withdrawal_event	Not Specified	79	81.6095	-0.382428	-0.0465943	0.253799	81.6096	0.928043	0.968024	1.00973	627.104	0.0397684	0.125976	0.399059	82	2384329	2395738	2384250	2395656	3	2384250	11406
TROPATEPINE	Non_withdrawal_event	Not Specified	26	26.8714	-0.654565	-0.0466779	0.454256	26.8714	0.898578	0.96757	1.04186	209.003	0.0168798	0.1244	0.9168	27	2384329	2395738	2384303	2395711	1	2384303	11408
CLOMIPRAMINE	Non_withdrawal_event	Not Specified	211	217.957	-0.247998	-0.0466922	0.141317	217.958	0.943431	0.968078	0.993368	1672.92	0.0622453	0.126127	0.25557	219	2384329	2395738	2384118	2395519	8	2384118	11401
ACETAMINOPHEN_HYDROCODONE	Non_withdrawal_event	Not Specified	11636	12019.5	-0.0731121	-0.0467781	-0.0206856	12021.4	0.964582	0.967938	0.971306	95400.9	0.110703	0.121969	0.134382	12077	2384329	2395738	2372693	2383661	441	2372693	10968
DIETARY SUPPLEMENT	Non_withdrawal_event	Male	355	366.946	-0.20171	-0.0476828	0.0984367	366.947	0.947391	0.967443	0.98792	1802.67	0.117466	0.19693	0.330152	370	7203826	7263781	7203471	7263411	15	7203471	59940
BENZODIAZEPINE DERIVATIVES	Non_withdrawal_event	Female	762	787.689	-0.15208	-0.0478042	0.0527868	787.691	0.953899	0.967385	0.981061	4599.25	0.115685	0.165679	0.237279	793	11002902	11077090	11002140	11076297	31	11002140	74157
PRAZOSIN	Non_withdrawal_event	Not Specified	77	79.619	-0.388345	-0.0479485	0.25609	79.6191	0.926166	0.967104	1.00985	627.105	0.0387403	0.122787	0.389169	80	2384329	2395738	2384252	2395658	3	2384252	11406
ZICONOTIDE	Non_withdrawal_event	Male	636	657.528	-0.162317	-0.0479876	0.0619269	657.53	0.952205	0.967257	0.982547	3245.33	0.133324	0.195974	0.288064	663	7203826	7263781	7203190	7263118	27	7203190	59928
HYOSCINE	Non_withdrawal_event	Female	73	75.491	-0.398182	-0.0480842	0.26367	75.491	0.923919	0.967003	1.01209	444.948	0.0517089	0.164064	0.520548	76	11002902	11077090	11002829	11077014	3	11002829	74185
BENZPHETAMINE	Non_withdrawal_event	Female	24	24.8326	-0.683128	-0.0482114	0.470938	24.8326	0.892153	0.966473	1.04698	148.313	0.0218914	0.16182	1.19617	25	11002902	11077090	11002878	11077065	1	11002878	74187
DIETHYLPROPION	Non_withdrawal_event	Female	24	24.8326	-0.683128	-0.0482114	0.470938	24.8326	0.892153	0.966473	1.04698	148.313	0.0218914	0.16182	1.19617	25	11002902	11077090	11002878	11077065	1	11002878	74187
PERICIAZINE	Non_withdrawal_event	Male	23	23.8019	-0.698215	-0.0484086	0.480655	23.8019	0.888969	0.966309	1.05038	120.156	0.0258505	0.191419	1.41743	24	7203826	7263781	7203803	7263757	1	7203803	59954
CANNABINOIDS	Non_withdrawal_event	Male	2959	3060.53	-0.101119	-0.0486629	0.00284404	3060.57	0.959772	0.966813	0.973906	15285.7	0.162049	0.19358	0.231247	3086	7203826	7263781	7200867	7260695	127	7200867	59828
MIZORIBINE	Withdrawal_event	Female	1	1.0515	-3.84592	-0.0486975	1.59106	1.0515	NA	NA	NA	1.05184	NA	NA	NA	157	74188	11077090	74187	11076933	156	74187	11002746
DROPERIDOL	Non_withdrawal_event	Male	92	95.2076	-0.359189	-0.0491804	0.230381	95.2077	0.926832	0.966309	1.00747	480.641	0.0703393	0.191411	0.520877	96	7203826	7263781	7203734	7263685	4	7203734	59951
LYMECYCLINE	Non_withdrawal_event	Female	47	48.6718	-0.492026	-0.0499044	0.332783	48.6718	0.911456	0.965651	1.02307	296.629	0.0384869	0.158447	0.652312	49	11002902	11077090	11002855	11077041	2	11002855	74186
ALPRAZOLAM	Non_withdrawal_event	Female	20697	21431.5	-0.0700324	-0.0503097	-0.0307228	21432.9	0.963011	0.965664	0.968323	131680	0.14686	0.157176	0.168217	21576	11002902	11077090	10982205	11055514	879	10982205	73309
PIPAMPERONE	Non_withdrawal_event	Not Specified	49	50.7571	-0.482738	-0.0503241	0.325068	50.7572	0.91331	0.965381	1.02042	418.038	0.0285021	0.117214	0.48204	51	2384329	2395738	2384280	2395687	2	2384280	11407
DOXYLAMINE_PYRIDOXINE	Non_withdrawal_event	Not Specified	49	50.7571	-0.482738	-0.0503241	0.325068	50.7572	0.91331	0.965381	1.02042	418.038	0.0285021	0.117214	0.48204	51	2384329	2395738	2384280	2395687	2	2384280	11407
FLUTAMIDE	Non_withdrawal_event	Female	23	23.8393	-0.700431	-0.0506247	0.478439	23.8393	0.887576	0.964795	1.04873	148.313	0.0209428	0.155078	1.14832	24	11002902	11077090	11002879	11077066	1	11002879	74187
CETIRIZINE_PSEUDOEPHEDRINE	Non_withdrawal_event	Not Specified	196	203.029	-0.259827	-0.0507016	0.144111	203.029	0.938982	0.965379	0.992517	1672.93	0.0577629	0.11716	0.237634	204	2384329	2395738	2384133	2395534	8	2384133	11401
PIMOZIDE	Non_withdrawal_event	Female	93	96.3503	-0.359047	-0.0507909	0.227345	96.3504	0.926202	0.965227	1.0059	593.271	0.0576184	0.156758	0.426479	97	11002902	11077090	11002809	11076993	4	11002809	74184
TRIHEXYPHENIDYL	Withdrawal_event	Female	2	2.0896	-2.63944	-0.0507996	1.309	2.0896	NA	NA	NA	2.0902	NA	NA	NA	312	74188	11077090	74186	11076778	310	74186	11002592
ANTIEPILEPTICS	Non_withdrawal_event	Male	22	22.8102	-0.716788	-0.0510338	0.488556	22.8102	0.884003	0.964482	1.05229	120.156	0.0246797	0.183096	1.35837	23	7203826	7263781	7203804	7263758	1	7203804	59954
PEMOLINE	Non_withdrawal_event	Male	22	22.8102	-0.716788	-0.0510338	0.488556	22.8102	0.884003	0.964482	1.05229	120.156	0.0246797	0.183096	1.35837	23	7203826	7263781	7203804	7263758	1	7203804	59954
NALDEMEDINE	Non_withdrawal_event	Male	201	208.267	-0.257531	-0.0511115	0.141351	208.267	0.937878	0.965108	0.993128	1081.52	0.0953071	0.18585	0.36241	210	7203826	7263781	7203625	7263571	9	7203625	59946
CHOLECALCIFEROL	Withdrawal_event	Not Specified	2	2.09061	-2.64	-0.0513631	1.30844	2.09063	NA	NA	NA	2.09106	NA	NA	NA	439	11409	2395738	11407	2395299	437	11407	2383892
CLONIDINE	Non_withdrawal_event	Male	3253	3371.94	-0.101807	-0.0517987	-0.0026535	3371.99	0.957843	0.964712	0.97163	17698	0.155776	0.183806	0.21688	3400	7203826	7263781	7200573	7260381	147	7200573	59808
CETIRIZINE	Non_withdrawal_event	Female	14103	14620.4	-0.0758909	-0.0519809	-0.0282701	14621.1	0.961313	0.964564	0.967827	92006.5	0.141356	0.153283	0.166215	14719	11002902	11077090	10988799	11062371	616	10988799	73572
COCAINE	Non_withdrawal_event	Female	1714	1777.02	-0.121195	-0.0520765	0.0154034	1777.03	0.955227	0.964532	0.973927	11132.9	0.122163	0.153959	0.19403	1789	11002902	11077090	11001188	11075301	75	11001188	74113
CAFFEINE_ERGOTAMINE	Non_withdrawal_event	Female	68	70.5245	-0.415663	-0.0522124	0.270087	70.5245	0.918228	0.964204	1.01248	444.948	0.0480866	0.152827	0.485707	71	11002902	11077090	11002834	11077019	3	11002834	74185
NALTREXONE	Non_withdrawal_event	Not Specified	4200	4355.16	-0.0962961	-0.0523305	-0.00903363	4355.44	0.958479	0.96431	0.970177	37292.1	0.0967491	0.112624	0.131104	4376	2384329	2395738	2380129	2391362	176	2380129	11233
NEFAZODONE	Non_withdrawal_event	Male	438	454.22	-0.190713	-0.0524006	0.0795025	454.221	0.945601	0.964289	0.983346	2403.73	0.116393	0.182217	0.285266	458	7203826	7263781	7203388	7263323	20	7203388	59935
NALOXONE_OXYCODONE	Non_withdrawal_event	Not Specified	47	48.7667	-0.494806	-0.0526839	0.330003	48.7667	0.909684	0.963773	1.02108	418.038	0.0273065	0.11243	0.46291	49	2384329	2395738	2384282	2395689	2	2384282	11407
NITRAZEPAM	Non_withdrawal_event	Female	203	210.58	-0.258128	-0.0527621	0.138784	210.58	0.937063	0.964003	0.991717	1334.94	0.0779943	0.152067	0.296488	212	11002902	11077090	11002699	11076878	9	11002699	74179
CODEINE_GUAIFENESIN	Non_withdrawal_event	Female	157	162.902	-0.287664	-0.0530705	0.163661	162.902	0.933123	0.963771	0.995426	1038.26	0.0709186	0.151214	0.322423	164	11002902	11077090	11002745	11076926	7	11002745	74181
TIAGABINE	Non_withdrawal_event	Male	173	179.506	-0.276191	-0.0531096	0.153759	179.506	0.934031	0.963755	0.994425	961.336	0.0885781	0.179958	0.365608	181	7203826	7263781	7203653	7263600	8	7203653	59947
DEXAMETHASONE_NEOMYCIN	Non_withdrawal_event	Female	22	22.846	-0.719002	-0.0532479	0.486342	22.846	0.882618	0.962971	1.05064	148.313	0.0199943	0.148335	1.10048	23	11002902	11077090	11002880	11077067	1	11002880	74187
THYROID THERAPY	Non_withdrawal_event	Female	22	22.846	-0.719002	-0.0532479	0.486342	22.846	0.882618	0.962971	1.05064	148.313	0.0199943	0.148335	1.10048	23	11002902	11077090	11002880	11077067	1	11002880	74187
LORAZEPAM	Non_withdrawal_event	Not Specified	1432	1485.89	-0.12898	-0.0532776	0.020464	1485.92	0.953673	0.96371	0.973853	12809	0.0864683	0.111796	0.144543	1493	2384329	2395738	2382897	2394245	61	2382897	11348
CHLORAL HYDRATE	Non_withdrawal_event	Not Specified	23	23.8857	-0.703181	-0.0533751	0.475689	23.8857	0.88585	0.962919	1.04669	209.003	0.0148604	0.110046	0.814931	24	2384329	2395738	2384306	2395714	1	2384306	11408
SELECTIVE SEROTONIN REUPTAKE INHIBITORS	Non_withdrawal_event	Not Specified	23	23.8857	-0.703181	-0.0533751	0.475689	23.8857	0.88585	0.962919	1.04669	209.003	0.0148604	0.110046	0.814931	24	2384329	2395738	2384306	2395714	1	2384306	11408
ALPRAZOLAM	Non_withdrawal_event	Male	12809	13295.3	-0.0788554	-0.0537616	-0.0288871	13296.2	0.95984	0.963355	0.966882	72324.5	0.163086	0.177105	0.192328	13406	7203826	7263781	7191017	7250375	597	7191017	59358
ATENOLOL	Withdrawal_event	Not Specified	3	3.13353	-2.10446	-0.0540177	1.13978	3.13357	0.309526	0.957375	2.96119	3.13421	0.307867	0.95718	2.97594	658	11409	2395738	11406	2395080	655	11406	2383674
METHYLENEDIOXYPYROVALERONE	Non_withdrawal_event	Male	42	43.6368	-0.524008	-0.05452	0.348502	43.6368	0.902389	0.96249	1.02659	240.314	0.0423063	0.174771	0.721994	44	7203826	7263781	7203784	7263737	2	7203784	59953
SCOPOLAMINE	Non_withdrawal_event	Not Specified	390	405.062	-0.201379	-0.0545992	0.0849828	405.064	0.943477	0.96281	0.982539	3557.49	0.0674327	0.109628	0.178226	407	2384329	2395738	2383939	2395331	17	2383939	11392
OPIOIDS	Non_withdrawal_event	Female	131	136.082	-0.312452	-0.0547093	0.181632	136.083	0.928764	0.962651	0.997775	889.928	0.064943	0.147203	0.333657	137	11002902	11077090	11002771	11076953	6	11002771	74182
ANTIDEPRESSANTS	Non_withdrawal_event	Female	195	202.634	-0.26494	-0.0552612	0.140032	202.634	0.934371	0.962327	0.991119	1334.94	0.0748771	0.146074	0.284969	204	11002902	11077090	11002707	11076886	9	11002707	74179
ANALGESICS	Non_withdrawal_event	Female	195	202.634	-0.26494	-0.0552612	0.140032	202.634	0.934371	0.962327	0.991119	1334.94	0.0748771	0.146074	0.284969	204	11002902	11077090	11002707	11076886	9	11002707	74179
DEXTROMETHORPHAN_PHENIRAMINE	Non_withdrawal_event	Not Specified	22	22.8905	-0.72175	-0.0559958	0.483594	22.8905	0.880901	0.961098	1.0486	209.003	0.0141873	0.105262	0.780978	23	2384329	2395738	2384307	2395715	1	2384307	11408
VIGABATRIN	Non_withdrawal_event	Female	5768	5996.57	-0.093536	-0.056061	-0.0190731	5996.69	0.956638	0.961864	0.967118	40019.9	0.127515	0.144128	0.162906	6037	11002902	11077090	10997134	11071053	269	10997134	73919
HYDROCODONE	Non_withdrawal_event	Not Specified	1052	1093.77	-0.144658	-0.0561437	0.0297007	1093.79	0.949853	0.961797	0.973892	9858.65	0.0796237	0.106708	0.143006	1099	2384329	2395738	2383277	2394639	47	2383277	11362
DIAZEPAM	Non_withdrawal_event	Female	7510	7813.32	-0.0899346	-0.0571187	-0.0246768	7813.53	0.956539	0.961153	0.965789	53017.1	0.127335	0.141652	0.15758	7866	11002902	11077090	10995392	11069224	356	10995392	73832
PENTOBARBITAL	Non_withdrawal_event	Male	81	84.2984	-0.388683	-0.0572372	0.23964	84.2985	0.916534	0.960872	1.00735	480.642	0.0617542	0.168525	0.459896	85	7203826	7263781	7203745	7263696	4	7203745	59951
CLORAZEPATE	Non_withdrawal_event	Male	386	401.657	-0.204848	-0.0572909	0.0829937	401.658	0.940474	0.961017	0.982008	2283.53	0.106641	0.169037	0.267941	405	7203826	7263781	7203440	7263376	19	7203440	59936
GUAIFENESIN_HYDROCODONE	Non_withdrawal_event	Male	80	83.3067	-0.391695	-0.0580762	0.240543	83.3067	0.915467	0.960307	1.00734	480.642	0.0609738	0.166444	0.454353	84	7203826	7263781	7203746	7263697	4	7203746	59951
FLUDROCORTISONE	Withdrawal_event	Female	2	2.10299	-2.64688	-0.0582428	1.30156	2.10299	NA	NA	NA	2.10369	NA	NA	NA	314	74188	11077090	74186	11076776	312	74186	11002590
DIACETYL MORPHINE	Non_withdrawal_event	Not Specified	1033	1075.85	-0.147948	-0.0586116	0.0280063	1075.87	0.947893	0.960152	0.97257	10069.4	0.0767645	0.102588	0.137099	1081	2384329	2395738	2383296	2394657	48	2383296	11361
CHLORPROTHIXENE	Non_withdrawal_event	Female	123	128.136	-0.325128	-0.0587838	0.18477	128.136	0.92402	0.959917	0.997209	889.928	0.060906	0.138213	0.313646	129	11002902	11077090	11002779	11076961	6	11002779	74182
ACETAMINOPHEN_CAFFEINE_CODEINE	Non_withdrawal_event	Not Specified	21	21.8952	-0.741746	-0.0588549	0.491939	21.8952	0.875524	0.959113	1.05068	209.003	0.0135144	0.100477	0.747026	22	2384329	2395738	2384308	2395716	1	2384308	11408
METHSUXIMIDE	Non_withdrawal_event	Female	61	63.5714	-0.44403	-0.0590933	0.27999	63.5714	0.908808	0.959551	1.01313	444.949	0.0430159	0.137094	0.436929	64	11002902	11077090	11002841	11077026	3	11002841	74185
THIOTHIXENE	Non_withdrawal_event	Male	59	61.4883	-0.450899	-0.0591052	0.285288	61.4883	0.907159	0.959533	1.01493	360.477	0.0513076	0.163672	0.522117	62	7203826	7263781	7203767	7263719	3	7203767	59952
BENZODIAZEPINE DERIVATIVES	Non_withdrawal_event	Male	672	700.173	-0.170373	-0.0592064	0.0477817	700.175	0.943966	0.959759	0.975817	4087.17	0.116487	0.164417	0.232068	706	7203826	7263781	7203154	7263075	34	7203154	59921
NALOXONE_PENTAZOCINE	Non_withdrawal_event	Female	20	20.8594	-0.760613	-0.0592441	0.503511	20.8594	0.871354	0.958802	1.05503	148.313	0.0180977	0.13485	1.0048	21	11002902	11077090	11002882	11077069	1	11002882	74187
MORPHINE_NALTREXONE	Non_withdrawal_event	Not Specified	187	195.067	-0.275042	-0.0607695	0.138502	195.067	0.929648	0.958644	0.988543	1882.22	0.0508839	0.0993509	0.193983	196	2384329	2395738	2384142	2395542	9	2384142	11400
ACETAMINOPHEN_IBUPROFEN	Withdrawal_event	Male	1	1.06476	-3.85821	-0.0609804	1.57878	1.06476	NA	NA	NA	1.0653	NA	NA	NA	129	59955	7263781	59954	7263652	128	59954	7203698
TROPATEPINE	Non_withdrawal_event	Female	218	227.466	-0.25913	-0.0611872	0.123885	227.466	0.930902	0.958383	0.986675	1631.63	0.0729077	0.133609	0.244847	229	11002902	11077090	11002684	11076861	11	11002684	74177
CAFFEINE	Non_withdrawal_event	Female	575	599.955	-0.181601	-0.0612396	0.0542382	599.956	0.941391	0.958403	0.975723	4302.48	0.0920275	0.133644	0.19408	604	11002902	11077090	11002327	11076486	29	11002327	74159
ROTIGOTINE	Withdrawal_event	Male	31	32.3803	-0.614556	-0.061872	0.400963	32.3811	0.67415	0.95735	1.35952	32.3925	0.67203	0.95701	1.36284	3923	59955	7263781	59924	7259858	3892	59924	7199934
TIANEPTINE	Non_withdrawal_event	Not Specified	20	20.9	-0.763356	-0.0619865	0.500768	20.9	0.86966	0.956938	1.05298	209.003	0.0128416	0.0956923	0.713076	21	2384329	2395738	2384309	2395717	1	2384309	11408
OPIUM	Non_withdrawal_event	Not Specified	20	20.9	-0.763356	-0.0619865	0.500768	20.9	0.86966	0.956938	1.05298	209.003	0.0128416	0.0956923	0.713076	21	2384329	2395738	2384309	2395717	1	2384309	11408
FROVATRIPTAN	Non_withdrawal_event	Not Specified	20	20.9	-0.763356	-0.0619865	0.500768	20.9	0.86966	0.956938	1.05298	209.003	0.0128416	0.0956923	0.713076	21	2384329	2395738	2384309	2395717	1	2384309	11408
DEXMEDETOMIDINE	Non_withdrawal_event	Male	884	923.316	-0.159434	-0.0627427	0.0307719	923.321	0.943338	0.957414	0.9717	5650.97	0.116644	0.156433	0.209795	931	7203826	7263781	7202942	7262850	47	7202942	59908
PREGABALIN	Non_withdrawal_event	Male	39813	41586.9	-0.0770949	-0.0628883	-0.0487523	41597.2	0.954995	0.957108	0.959225	262604	0.145018	0.151608	0.158499	41933	7203826	7263781	7164013	7221848	2120	7164013	57835
HERBAL PRODUCTS	Non_withdrawal_event	Female	925	966.483	-0.157748	-0.0632581	0.0281953	966.487	0.943473	0.957074	0.970872	7122.94	0.0971484	0.129862	0.173592	973	11002902	11077090	11001977	11076117	48	11001977	74140
OPIUM	Non_withdrawal_event	Male	130	135.869	-0.322241	-0.0634681	0.17374	135.869	0.920337	0.956802	0.994712	841.16	0.0722394	0.154548	0.33064	137	7203826	7263781	7203696	7263644	7	7203696	59948
LORAZEPAM	Non_withdrawal_event	Female	9200	9617.16	-0.0936057	-0.063973	-0.0346456	9617.52	0.952236	0.956588	0.960959	71893.3	0.116735	0.127968	0.140281	9682	11002902	11077090	10993702	11067408	482	10993702	73706
LEVORPHANOL	Non_withdrawal_event	Male	91	95.2076	-0.376652	-0.064862	0.216148	95.2077	0.912022	0.955805	1.00169	600.812	0.0615602	0.151462	0.372654	96	7203826	7263781	7203735	7263685	5	7203735	59950
MONTELUKAST	Withdrawal_event	Not Specified	11	11.5293	-1.04146	-0.0649192	0.662315	11.5298	0.528911	0.954046	1.7209	11.5324	0.527373	0.953837	1.72516	2421	11409	2395738	11398	2393317	2410	11398	2381919
FENOTEROL	Non_withdrawal_event	Male	36	37.6863	-0.575088	-0.0651605	0.367305	37.6864	0.886282	0.955253	1.02959	240.315	0.0360686	0.149804	0.62218	38	7203826	7263781	7203790	7263743	2	7203790	59953
FLURAZEPAM	Non_withdrawal_event	Male	254	265.788	-0.248264	-0.0653214	0.106573	265.788	0.92916	0.955648	0.98289	1682.49	0.0881408	0.150967	0.258575	268	7203826	7263781	7203572	7263513	14	7203572	59941
LOPRAZOLAM	Non_withdrawal_event	Female	74	77.4776	-0.413415	-0.0658193	0.24395	77.4776	0.907084	0.955114	1.00569	593.272	0.0456052	0.124732	0.341147	78	11002902	11077090	11002828	11077012	4	11002828	74184
PHENELZINE	Non_withdrawal_event	Not Specified	96	100.519	-0.369196	-0.0660261	0.207962	100.519	0.913466	0.955041	0.998508	1045.35	0.0373656	0.0918353	0.225708	101	2384329	2395738	2384233	2395637	5	2384233	11404
CLOBAZAM	Non_withdrawal_event	Male	2187	2290.93	-0.128074	-0.0669673	-0.00714539	2290.97	0.945431	0.954619	0.963896	14804.8	0.123166	0.147722	0.177175	2310	7203826	7263781	7201639	7261471	123	7201639	59832
CHLORPHENIRAMINE_HYDROCODONE	Non_withdrawal_event	Male	106	111.076	-0.355016	-0.0671676	0.194246	111.076	0.913169	0.954305	0.997293	720.985	0.0645894	0.147021	0.334655	112	7203826	7263781	7203720	7263669	6	7203720	59949
HYDROCODONE_IBUPROFEN	Non_withdrawal_event	Male	779	816.207	-0.170382	-0.0672695	0.0322378	816.211	0.939038	0.95441	0.970033	5290.08	0.108675	0.147257	0.199535	823	7203826	7263781	7203047	7262958	44	7203047	59911
BETHANECHOL	Non_withdrawal_event	Male	35	36.6946	-0.584981	-0.0672743	0.370774	36.6946	0.883109	0.953819	1.03019	240.315	0.0350292	0.145642	0.605545	37	7203826	7263781	7203791	7263744	2	7203791	59953
LORAZEPAM	Non_withdrawal_event	Male	5299	5552.79	-0.106595	-0.0674855	-0.0289064	5552.98	0.948333	0.954262	0.960228	36200.8	0.130268	0.146378	0.16448	5599	7203826	7263781	7198527	7258182	300	7198527	59655
ETHOSUXIMIDE	Withdrawal_event	Female	3	3.16788	-2.11804	-0.0675927	1.1262	3.16789	0.306521	0.947003	2.92578	3.16902	0.304214	0.946664	2.94587	473	74188	11077090	74185	11076617	470	74185	11002432
CETIRIZINE	Non_withdrawal_event	Not Specified	5991	6278.96	-0.104489	-0.0677222	-0.0314247	6279.72	0.948615	0.954024	0.959464	68191.5	0.0783647	0.0878556	0.0984959	6309	2384329	2395738	2378338	2389429	318	2378338	11091
FLUMAZENIL	Non_withdrawal_event	Male	70	73.3892	-0.425672	-0.0677404	0.250212	73.3892	0.903258	0.953818	1.00721	480.643	0.0531704	0.145638	0.398916	74	7203826	7263781	7203756	7263707	4	7203756	59951
PEROSPIRONE	Non_withdrawal_event	Male	17	17.8514	-0.835394	-0.0685375	0.535625	17.8514	0.851365	0.952305	1.06521	120.156	0.0188286	0.141483	1.06314	18	7203826	7263781	7203809	7263763	1	7203809	59954
OPIATE	Non_withdrawal_event	Male	34	35.7029	-0.59535	-0.0695072	0.374353	35.7029	0.879768	0.952305	1.03082	240.315	0.0339898	0.141481	0.58891	36	7203826	7263781	7203792	7263745	2	7203792	59953
CLORAZEPATE	Non_withdrawal_event	Female	513	538.37	-0.197151	-0.069573	0.0525323	538.371	0.93399	0.952874	0.97214	4302.5	0.0820154	0.119233	0.173339	542	11002902	11077090	11002389	11076548	29	11002389	74159
TRAMADOL	Non_withdrawal_event	Female	19700	20678.6	-0.0901566	-0.0699393	-0.0498645	20680.4	0.949514	0.952592	0.95568	168047	0.110325	0.117229	0.124564	20818	11002902	11077090	10983202	11056272	1118	10983202	73070
CLOBAZAM	Non_withdrawal_event	Female	2272	2385.91	-0.130504	-0.0705633	-0.0118592	2385.94	0.94318	0.952246	0.961399	19310.3	0.0985811	0.117657	0.140425	2402	11002902	11077090	11000630	11074688	130	11000630	74058
TETANUS IMMUNOGLOBULIN	Non_withdrawal_event	Female	17	17.8794	-0.837595	-0.0707384	0.533424	17.8794	0.850031	0.950812	1.06354	148.313	0.0152541	0.114623	0.861301	18	11002902	11077090	11002885	11077072	1	11002885	74187
TRANYLCYPROMINE	Non_withdrawal_event	Female	310	325.803	-0.236743	-0.0716201	0.0844492	325.804	0.927001	0.951493	0.976632	2670.17	0.0721815	0.116097	0.186732	328	11002902	11077090	11002592	11076762	18	11002592	74170
FLUPENTIXOL_MELITRACEN	Non_withdrawal_event	Female	34	35.7589	-0.597582	-0.0717385	0.372121	35.7589	0.878389	0.950812	1.02921	296.629	0.027537	0.114621	0.477104	36	11002902	11077090	11002868	11077054	2	11002868	74186
MAPROTILINE	Non_withdrawal_event	Male	100	105.125	-0.368515	-0.0717569	0.196984	105.125	0.907908	0.951247	0.996655	720.985	0.060853	0.138699	0.31613	106	7203826	7263781	7203726	7263675	6	7203726	59949
ALUMH_MAGNEHSIMETHICONE	Withdrawal_event	Female	2	2.12978	-2.66166	-0.073015	1.28679	2.12979	NA	NA	NA	2.13066	NA	NA	NA	318	74188	11077090	74186	11076772	316	74186	11002586
MUSCLE RELAXANTS	Non_withdrawal_event	Male	49	51.5708	-0.50546	-0.0730459	0.302346	51.5708	0.888351	0.95015	1.01625	360.477	0.0423686	0.135931	0.436106	52	7203826	7263781	7203777	7263729	3	7203777	59952
ELECTROCONVULSIVE THERAPY	Non_withdrawal_event	Male	16	16.8597	-0.866202	-0.0732745	0.546959	16.8597	0.842673	0.949009	1.06876	120.156	0.0176592	0.133161	1.00411	17	7203826	7263781	7203810	7263764	1	7203810	59954
MESORIDAZINE	Non_withdrawal_event	Male	16	16.8597	-0.866202	-0.0732745	0.546959	16.8597	0.842673	0.949009	1.06876	120.156	0.0176592	0.133161	1.00411	17	7203826	7263781	7203810	7263764	1	7203810	59954
XYLAZINE	Non_withdrawal_event	Male	16	16.8597	-0.866202	-0.0732745	0.546959	16.8597	0.842673	0.949009	1.06876	120.156	0.0176592	0.133161	1.00411	17	7203826	7263781	7203810	7263764	1	7203810	59954
BUPRENORPHINE	Non_withdrawal_event	Female	25386	26713.9	-0.0913573	-0.073555	-0.0558633	26717.1	0.947413	0.950178	0.95295	227767	0.10576	0.111456	0.117459	26894	11002902	11077090	10977516	11050196	1508	10977516	72680
FELBAMATE	Non_withdrawal_event	Female	133	140.056	-0.330019	-0.0743018	0.160336	140.056	0.911947	0.949622	0.988853	1186.6	0.0549119	0.112085	0.228784	141	11002902	11077090	11002769	11076949	8	11002769	74180
THIOTHIXENE	Non_withdrawal_event	Not Specified	34	35.8286	-0.600351	-0.0745078	0.369352	35.8286	0.876681	0.948963	1.0272	418.041	0.0195375	0.0813318	0.338573	36	2384329	2395738	2384295	2395702	2	2384295	11407
PEMOLINE	Non_withdrawal_event	Female	16	16.8861	-0.8684	-0.0754719	0.544761	16.8861	0.841352	0.947522	1.06709	148.313	0.0143066	0.10788	0.813477	17	11002902	11077090	11002886	11077073	1	11002886	74187
BETAMETHASONE_DEXCHLORPHENIRAMINE	Non_withdrawal_event	Female	16	16.8861	-0.8684	-0.0754719	0.544761	16.8861	0.841352	0.947522	1.06709	148.313	0.0143066	0.10788	0.813477	17	11002902	11077090	11002886	11077073	1	11002886	74187
SCOPOLAMINE	Non_withdrawal_event	Female	1852	1951.84	-0.142194	-0.0757305	-0.0107834	1951.86	0.938533	0.94884	0.95926	16781.9	0.0912556	0.110357	0.133457	1965	11002902	11077090	11001050	11075125	113	11001050	74075
NEFAZODONE	Non_withdrawal_event	Female	654	689.352	-0.188609	-0.0758937	0.0325279	689.354	0.931418	0.948714	0.966332	5935.29	0.080068	0.110188	0.15164	694	11002902	11077090	11002248	11076396	40	11002248	74148
CLONAZEPAM	Non_withdrawal_event	Not Specified	1876	1977.54	-0.142058	-0.0760255	-0.0114903	1977.62	0.938522	0.948614	0.958815	23407	0.0661229	0.080147	0.0971453	1987	2384329	2395738	2382453	2393751	111	2382453	11298
TRIMIPRAMINE	Withdrawal_event	Male	1	1.08127	-3.87335	-0.0761208	1.56364	1.08127	NA	NA	NA	1.08195	NA	NA	NA	131	59955	7263781	59954	7263650	130	59954	7203696
FLUNITRAZEPAM	Non_withdrawal_event	Not Specified	67	70.6619	-0.442522	-0.0762172	0.248325	70.662	0.89579	0.948176	1.00363	836.216	0.0292121	0.0801228	0.219761	71	2384329	2395738	2384262	2395667	4	2384262	11405
CHLORAL HYDRATE	Non_withdrawal_event	Male	47	49.5873	-0.518639	-0.0765174	0.30617	49.5873	0.883719	0.947823	1.01658	360.477	0.0405812	0.130383	0.418905	50	7203826	7263781	7203779	7263731	3	7203779	59952
PROTHIADEN	Non_withdrawal_event	Female	32	33.7723	-0.619902	-0.0766028	0.379632	33.7723	0.871153	0.947522	1.03059	296.629	0.0258532	0.107879	0.450151	34	11002902	11077090	11002870	11077056	2	11002870	74186
DEXMEDETOMIDINE	Non_withdrawal_event	Female	469	494.665	-0.210343	-0.0767833	0.0507902	494.666	0.927633	0.948115	0.969049	4302.52	0.0749104	0.109006	0.15862	498	11002902	11077090	11002433	11076592	29	11002433	74159
CLORAZEPATE	Non_withdrawal_event	Not Specified	83	87.5809	-0.404276	-0.0770534	0.216432	87.5811	0.90032	0.947693	0.997559	1045.36	0.0321933	0.0793989	0.195823	88	2384329	2395738	2384246	2395650	5	2384246	11404
DESONIDE	Non_withdrawal_event	Male	93	98.1829	-0.386089	-0.0778331	0.200303	98.1829	0.900985	0.947212	0.99581	720.986	0.0564941	0.12899	0.294516	99	7203826	7263781	7203733	7263682	6	7203733	59949
CEFPODOXIME	Non_withdrawal_event	Not Specified	16	16.919	-0.871127	-0.0781993	0.542034	16.919	0.839716	0.94568	1.06502	209.004	0.0101515	0.0765537	0.577299	17	2384329	2395738	2384313	2395721	1	2384313	11408
ETIFOXINE	Non_withdrawal_event	Not Specified	16	16.919	-0.871127	-0.0781993	0.542034	16.919	0.839716	0.94568	1.06502	209.004	0.0101515	0.0765537	0.577299	17	2384329	2395738	2384313	2395721	1	2384313	11408
INDOMETACIN	Non_withdrawal_event	Male	15	15.8679	-0.900327	-0.0786042	0.559115	15.8679	0.832963	0.945302	1.07279	120.156	0.0164901	0.124838	0.945086	16	7203826	7263781	7203811	7263765	1	7203811	59954
ACETYLSALICYLIC_CARISOPRODOL_CODEINE	Non_withdrawal_event	Male	15	15.8679	-0.900327	-0.0786042	0.559115	15.8679	0.832963	0.945302	1.07279	120.156	0.0164901	0.124838	0.945086	16	7203826	7263781	7203811	7263765	1	7203811	59954
CLOCORTOLONE	Non_withdrawal_event	Female	15	15.8928	-0.902521	-0.0807977	0.556921	15.8928	0.831658	0.943821	1.07111	148.313	0.0133595	0.101138	0.765659	16	11002902	11077090	11002887	11077074	1	11002887	74187
OXETORONE	Non_withdrawal_event	Female	15	15.8928	-0.902521	-0.0807977	0.556921	15.8928	0.831658	0.943821	1.07111	148.313	0.0133595	0.101138	0.765659	16	11002902	11077090	11002887	11077074	1	11002887	74187
FLUNARIZINE	Non_withdrawal_event	Female	61	64.5647	-0.466224	-0.0812879	0.257796	64.5647	0.887767	0.944789	1.00547	593.273	0.0373879	0.102819	0.282761	65	11002902	11077090	11002841	11077025	4	11002841	74184
DESONIDE	Non_withdrawal_event	Female	152	160.915	-0.320534	-0.0819656	0.138154	160.915	0.908015	0.944597	0.982653	1483.29	0.0540397	0.102475	0.194322	162	11002902	11077090	11002750	11076928	10	11002750	74178
NALMEFENE	Non_withdrawal_event	Female	30	31.7857	-0.644643	-0.0820853	0.387654	31.7857	0.863054	0.943821	1.03215	296.629	0.0241696	0.101136	0.423199	32	11002902	11077090	11002872	11077058	2	11002872	74186
TIANEPTINE	Non_withdrawal_event	Female	136	144.029	-0.335223	-0.0824568	0.149694	144.029	0.905534	0.944254	0.984631	1334.95	0.0518904	0.101877	0.200016	145	11002902	11077090	11002766	11076945	9	11002766	74179
PERAZINE	Non_withdrawal_event	Male	29	30.7441	-0.655833	-0.0828701	0.394103	30.7441	0.859978	0.943269	1.03463	240.315	0.0287944	0.120675	0.505739	31	7203826	7263781	7203797	7263750	2	7203797	59953
PREGABALIN	Non_withdrawal_event	Female	88614	93933.6	-0.0936216	-0.0841069	-0.0746239	93979.5	0.941351	0.942908	0.944468	952191	0.090557	0.0930633	0.0956389	94567	11002902	11077090	10914288	10982523	5953	10914288	68235
BREXPIPRAZOLE	Withdrawal_event	Not Specified	6	6.39088	-1.46024	-0.0842489	0.843829	6.3911	0.422436	0.938805	2.08637	6.39297	0.4208	0.938531	2.09325	1342	11409	2395738	11403	2394396	1336	11403	2382993
ESTAZOLAM	Non_withdrawal_event	Male	72	76.3644	-0.436988	-0.0843354	0.229444	76.3645	0.888952	0.942847	1.00001	600.814	0.0484075	0.119838	0.29667	77	7203826	7263781	7203754	7263704	5	7203754	59950
INFLUENZA VACCINES	Withdrawal_event	Female	8	8.51243	-1.25273	-0.0844532	0.744131	8.51249	0.471	0.939796	1.87519	8.51594	0.468753	0.939414	1.88265	1271	74188	11077090	74180	11075819	1263	74180	11001639
PHENELZINE	Non_withdrawal_event	Male	448	475.046	-0.221203	-0.084478	0.0459803	475.048	0.921106	0.943062	0.965542	3726.47	0.0835336	0.120221	0.173022	479	7203826	7263781	7203378	7263302	31	7203378	59924
CLONAZEPAM	Non_withdrawal_event	Male	7613	8074.8	-0.117547	-0.0849553	-0.0527324	8075.31	0.937367	0.94275	0.948163	64059.4	0.108778	0.118843	0.129839	8142	7203826	7263781	7196213	7255639	529	7196213	59426
ACETAMINOPHEN_CAFFEINE_PROPOXYPHENE	Non_withdrawal_event	Female	29	30.7924	-0.658059	-0.0850964	0.391877	30.7924	0.858631	0.941791	1.03301	296.629	0.023328	0.0977651	0.409724	31	11002902	11077090	11002873	11077059	2	11002873	74186
ANTIDEPRESSANTS	Non_withdrawal_event	Male	100	106.117	-0.381998	-0.0852396	0.183501	106.117	0.89628	0.942357	0.990802	841.164	0.0552468	0.118883	0.255818	107	7203826	7263781	7203726	7263674	7	7203726	59948
PROPOXYPHENE	Withdrawal_event	Male	10	10.6394	-1.11542	-0.0852773	0.671294	10.6395	0.506909	0.939896	1.74273	10.6448	0.504216	0.939426	1.75029	1289	59955	7263781	59945	7262492	1279	59945	7202547
OTHER HORMONES	Non_withdrawal_event	Female	73	77.4776	-0.435413	-0.0853155	0.226439	77.4776	0.889043	0.942207	0.998551	741.6	0.0397787	0.0984358	0.243588	78	11002902	11077090	11002829	11077012	5	11002829	74183
OPIOIDS	Non_withdrawal_event	Male	114	120.993	-0.362639	-0.0855258	0.167002	120.993	0.898937	0.942202	0.98755	961.344	0.0579003	0.118584	0.242868	122	7203826	7263781	7203712	7263659	8	7203712	59947
BISOPROLOL	Withdrawal_event	Not Specified	4	4.27646	-1.82277	-0.0860173	0.993713	4.27657	0.351754	0.93533	2.48709	4.27789	0.350109	0.935041	2.49722	898	11409	2395738	11405	2394840	894	11405	2383435
ALFENTANIL	Non_withdrawal_event	Male	28	29.7524	-0.670034	-0.0860868	0.398475	29.7524	0.855267	0.941101	1.03555	240.315	0.0277557	0.116514	0.489106	30	7203826	7263781	7203798	7263751	2	7203798	59953
CALCIUM POLYCARBOPHIL	Non_withdrawal_event	Male	28	29.7524	-0.670034	-0.0860868	0.398475	29.7524	0.855267	0.941101	1.03555	240.315	0.0277557	0.116514	0.489106	30	7203826	7263781	7203798	7263751	2	7203798	59953
FELBAMATE	Non_withdrawal_event	Male	141	149.754	-0.334662	-0.086598	0.14158	149.754	0.902389	0.941545	0.9824	1201.72	0.0617789	0.117332	0.222841	151	7203826	7263781	7203685	7263630	10	7203685	59945
MEPHOBARBITAL	Non_withdrawal_event	Female	14	14.8995	-0.940577	-0.0868342	0.57001	14.8995	0.820761	0.939626	1.07571	148.313	0.0124127	0.094395	0.717847	15	11002902	11077090	11002888	11077075	1	11002888	74187
ELCATONIN	Non_withdrawal_event	Female	14	14.8995	-0.940577	-0.0868342	0.57001	14.8995	0.820761	0.939626	1.07571	148.313	0.0124127	0.094395	0.717847	15	11002902	11077090	11002888	11077075	1	11002888	74187
TRALOKINUMAB	Non_withdrawal_event	Female	14	14.8995	-0.940577	-0.0868342	0.57001	14.8995	0.820761	0.939626	1.07571	148.313	0.0124127	0.094395	0.717847	15	11002902	11077090	11002888	11077075	1	11002888	74187
NUTRACEUTICAL PRODUCTS	Non_withdrawal_event	Female	14	14.8995	-0.940577	-0.0868342	0.57001	14.8995	0.820761	0.939626	1.07571	148.313	0.0124127	0.094395	0.717847	15	11002902	11077090	11002888	11077075	1	11002888	74187
PHENELZINE	Non_withdrawal_event	Female	715	759.876	-0.195473	-0.0877621	0.0160209	759.88	0.92347	0.940939	0.958737	7420.07	0.072334	0.0963602	0.128367	765	11002902	11077090	11002187	11076325	50	11002187	74138
METHYLNALTREXONE	Non_withdrawal_event	Not Specified	73	77.6285	-0.438203	-0.0881056	0.223649	77.6287	0.887313	0.940374	0.996608	1045.36	0.0282154	0.0698324	0.172833	78	2384329	2395738	2384256	2395660	5	2384256	11404
MEPERIDINE	Non_withdrawal_event	Male	776	825.133	-0.191829	-0.0885142	0.0111818	825.138	0.923437	0.940448	0.957773	6734.18	0.0878508	0.115233	0.15115	832	7203826	7263781	7203050	7262949	56	7203050	59899
VITAMINS	Withdrawal_event	Not Specified	1	1.09531	-3.8861	-0.0888721	1.55089	1.09532	NA	NA	NA	1.09577	NA	NA	NA	230	11409	2395738	11408	2395508	229	11408	2384100
LOFEXIDINE	Non_withdrawal_event	Not Specified	14	14.9286	-0.943294	-0.0895512	0.567293	14.9286	0.819165	0.937799	1.07361	209.004	0.00880766	0.0669844	0.509433	15	2384329	2395738	2384315	2395723	1	2384315	11408
CALCIUM_VITAMIND3	Non_withdrawal_event	Not Specified	14	14.9286	-0.943294	-0.0895512	0.567293	14.9286	0.819165	0.937799	1.07361	209.004	0.00880766	0.0669844	0.509433	15	2384329	2395738	2384315	2395723	1	2384315	11408
CLONAZEPAM	Non_withdrawal_event	Female	11743	12508.7	-0.117336	-0.0911224	-0.0651485	12509.5	0.934323	0.938724	0.943146	127389	0.0859503	0.0921819	0.0988653	12593	11002902	11077090	10991159	11064497	850	10991159	73338
NALDEMEDINE	Non_withdrawal_event	Female	261	278.125	-0.271911	-0.0915123	0.0781344	278.125	0.909233	0.938426	0.968557	2818.57	0.0581201	0.0926003	0.147536	280	11002902	11077090	11002641	11076810	19	11002641	74169
TECHNETIUM_TETROFOSMINKIT	Non_withdrawal_event	Female	27	28.8058	-0.687321	-0.0917533	0.400784	28.8058	0.848916	0.937312	1.03491	296.629	0.021645	0.0910227	0.382773	29	11002902	11077090	11002875	11077061	2	11002875	74186
TRAMADOL	Non_withdrawal_event	Male	15576	16604.8	-0.11502	-0.092273	-0.0697066	16607.2	0.934026	0.937908	0.941805	142694	0.102796	0.109157	0.115911	16743	7203826	7263781	7188250	7247038	1167	7188250	58788
CHLORMADINONE	Non_withdrawal_event	Female	54	57.6115	-0.503207	-0.0925687	0.266301	57.6116	0.873906	0.937312	1.00532	593.273	0.0329644	0.0910204	0.251323	58	11002902	11077090	11002848	11077032	4	11002848	74184
YEAST	Non_withdrawal_event	Female	13	13.9062	-0.983358	-0.093734	0.584155	13.9062	0.808423	0.934832	1.08101	148.313	0.0114664	0.0876525	0.670044	14	11002902	11077090	11002889	11077076	1	11002889	74187
EUGENOL	Non_withdrawal_event	Female	13	13.9062	-0.983358	-0.093734	0.584155	13.9062	0.808423	0.934832	1.08101	148.313	0.0114664	0.0876525	0.670044	14	11002902	11077090	11002889	11077076	1	11002889	74187
ETIFOXINE	Non_withdrawal_event	Female	80	85.424	-0.427691	-0.0940727	0.204547	85.4241	0.883838	0.936504	0.992309	889.932	0.0392123	0.0898945	0.206084	86	11002902	11077090	11002822	11077004	6	11002822	74182
LOFEXIDINE	Non_withdrawal_event	Female	53	56.6182	-0.509149	-0.0944128	0.267583	56.6183	0.871658	0.936094	1.00529	593.273	0.0323326	0.0893349	0.246832	57	11002902	11077090	11002849	11077033	4	11002849	74184
HERBAL PRODUCTS	Non_withdrawal_event	Male	1082	1155.38	-0.18189	-0.0946298	-0.00996543	1155.4	0.921699	0.936476	0.951489	9985.1	0.0866689	0.108361	0.135484	1165	7203826	7263781	7202744	7262616	83	7202744	59872
ADEFOVIR	Withdrawal_event	Female	2	2.17666	-2.68715	-0.0985078	1.26129	2.17667	NA	NA	NA	2.17786	NA	NA	NA	325	74188	11077090	74186	11076765	323	74186	11002579
NALOXONE	Non_withdrawal_event	Female	667	714.185	-0.210129	-0.0985388	0.00884181	714.188	0.915061	0.933928	0.953185	7717.12	0.0651741	0.0864312	0.114622	719	11002902	11077090	11002235	11076371	52	11002235	74136
FENTANYL	Non_withdrawal_event	Female	45066	48267.6	-0.112364	-0.0990132	-0.0857245	48281.7	0.931079	0.933398	0.935723	546954	0.079556	0.0823946	0.0853344	48593	11002902	11077090	10957836	11028497	3527	10957836	70661
AMITRIPTYLINE_CHLORDIAZEPOXIDE	Non_withdrawal_event	Female	25	26.8192	-0.720392	-0.0994164	0.410374	26.8192	0.83784	0.932169	1.03712	296.629	0.0199625	0.0842802	0.355825	27	11002902	11077090	11002877	11077063	2	11002877	74186
VILOXAZINE	Non_withdrawal_event	Female	152	162.902	-0.338182	-0.0996131	0.120506	162.902	0.893803	0.933078	0.974078	1780	0.0474427	0.0853934	0.153702	164	11002902	11077090	11002750	11076926	12	11002750	74176
PENTAZOCINE	Non_withdrawal_event	Male	122	130.91	-0.368778	-0.101299	0.143205	130.911	0.887511	0.931933	0.97858	1201.72	0.0532779	0.101521	0.193449	132	7203826	7263781	7203704	7263649	10	7203704	59945
TRIMETHOBENZAMIDE	Non_withdrawal_event	Male	24	25.7854	-0.736397	-0.10148	0.41767	25.7854	0.833005	0.930759	1.03999	240.315	0.0236022	0.0998689	0.422579	26	7203826	7263781	7203802	7263755	2	7203802	59953
LEVOMEFOLATE	Non_withdrawal_event	Female	12	12.9129	-1.03189	-0.101697	0.599505	12.9129	0.794339	0.929301	1.08719	148.313	0.0105205	0.08091	0.622252	13	11002902	11077090	11002890	11077077	1	11002890	74187
CARFENTANIL	Non_withdrawal_event	Female	12	12.9129	-1.03189	-0.101697	0.599505	12.9129	0.794339	0.929301	1.08719	148.313	0.0105205	0.08091	0.622252	13	11002902	11077090	11002890	11077077	1	11002890	74187
MINERAL SUPPLEMENTS	Non_withdrawal_event	Female	12	12.9129	-1.03189	-0.101697	0.599505	12.9129	0.794339	0.929301	1.08719	148.313	0.0105205	0.08091	0.622252	13	11002902	11077090	11002890	11077077	1	11002890	74187
HYDROXYZINE	Withdrawal_event	Female	20	21.4987	-0.803166	-0.101797	0.460958	21.4992	0.600955	0.930268	1.44004	21.5093	0.599029	0.929831	1.44331	3210	74188	11077090	74168	11073880	3190	74168	10999712
NALBUPHINE	Non_withdrawal_event	Male	109	117.026	-0.38573	-0.102049	0.155921	117.026	0.884356	0.931416	0.98098	1081.53	0.0510683	0.100783	0.198895	118	7203826	7263781	7203717	7263663	9	7203717	59946
DEXTROMETHORPHAN_PHENIRAMINE	Withdrawal_event	Female	1	1.11177	-3.90091	-0.103686	1.53607	1.11177	NA	NA	NA	1.11253	NA	NA	NA	166	74188	11077090	74187	11076924	165	74187	11002737
TETANUS VACCINES	Non_withdrawal_event	Female	24	25.8259	-0.738616	-0.103699	0.415451	25.8259	0.8317	0.929301	1.03836	296.629	0.0191215	0.080909	0.342351	26	11002902	11077090	11002878	11077064	2	11002878	74186
FENTANYL	Non_withdrawal_event	Male	32063	34464.2	-0.120021	-0.104186	-0.0884386	34475.7	0.92719	0.930017	0.932853	336628	0.0914939	0.0952475	0.099155	34751	7203826	7263781	7171763	7229030	2688	7171763	57267
LEVODOPA	Withdrawal_event	Female	20	21.5389	-0.805799	-0.10443	0.458325	21.5394	0.599832	0.928532	1.43736	21.5498	0.597906	0.928085	1.4406	3216	74188	11077090	74168	11073874	3196	74168	10999706
ANTIHISTAMINES	Non_withdrawal_event	Male	47	50.579	-0.546926	-0.104804	0.277883	50.5791	0.857739	0.929238	1.0067	480.644	0.0352305	0.0977854	0.271412	51	7203826	7263781	7203779	7263730	4	7203779	59951
BUPROPION_DEXTROMETHORPHAN	Withdrawal_event	Female	2	2.19006	-2.69435	-0.105709	1.25409	2.19006	NA	NA	NA	2.19135	NA	NA	NA	327	74188	11077090	74186	11076763	325	74186	11002577
DEXTROAMPHETAMINE	Withdrawal_event	Not Specified	1	1.11436	-3.90322	-0.105997	1.53376	1.11437	NA	NA	NA	1.11491	NA	NA	NA	234	11409	2395738	11408	2395504	233	11408	2384096
ASENAPINE	Withdrawal_event	Not Specified	1	1.11436	-3.90322	-0.105997	1.53376	1.11437	NA	NA	NA	1.11491	NA	NA	NA	234	11409	2395738	11408	2395504	233	11408	2384096
EFGARTIGIMOD ALFA	Non_withdrawal_event	Not Specified	24	25.8762	-0.741371	-0.106454	0.412696	25.8762	0.830082	0.927493	1.03634	418.042	0.0135666	0.0574104	0.242946	26	2384329	2395738	2384305	2395712	2	2384305	11407
DEXMEDETOMIDINE	Non_withdrawal_event	Not Specified	377	406.057	-0.256333	-0.106981	0.0349245	406.062	0.902953	0.92843	0.954626	6495.21	0.0402259	0.0580428	0.0837511	408	2384329	2395738	2383952	2395330	31	2383952	11378
ISOFLURANE	Withdrawal_event	Female	1	1.11847	-3.9069	-0.109668	1.53009	1.11847	NA	NA	NA	1.11927	NA	NA	NA	167	74188	11077090	74187	11076923	166	74187	11002736
MEDICATION	Withdrawal_event	Not Specified	1	1.11912	-3.90747	-0.110246	1.52951	1.11913	NA	NA	NA	1.1197	NA	NA	NA	235	11409	2395738	11408	2395503	234	11408	2384095
LABETALOL	Withdrawal_event	Not Specified	1	1.11912	-3.90747	-0.110246	1.52951	1.11913	NA	NA	NA	1.1197	NA	NA	NA	235	11409	2395738	11408	2395503	234	11408	2384095
BUPRENORPHINE	Non_withdrawal_event	Not Specified	3598	3888.39	-0.159495	-0.111964	-0.0652144	3888.87	0.916742	0.925205	0.933746	66274.4	0.0482625	0.0542894	0.061069	3907	2384329	2395738	2380731	2391831	309	2380731	11100
ACETAMINOPHEN_OXYCODONE	Non_withdrawal_event	Female	9919	10722.7	-0.140929	-0.112396	-0.0841464	10723.5	0.919808	0.924979	0.930179	131354	0.0704459	0.0755133	0.0809452	10795	11002902	11077090	10992983	11066295	876	10992983	73312
AZILSARTAN	Withdrawal_event	Male	2	2.20381	-2.70171	-0.113065	1.24674	2.20382	NA	NA	NA	2.20551	NA	NA	NA	267	59955	7263781	59953	7263514	265	59953	7203561
BUPRENORPHINE	Non_withdrawal_event	Male	17170	18601.2	-0.137163	-0.115502	-0.094004	18604.9	0.91887	0.922875	0.926899	195276	0.0834651	0.0879271	0.0926275	18756	7203826	7263781	7186656	7245025	1586	7186656	58369
VENLAFAXINE	Non_withdrawal_event	Not Specified	3963	4293.46	-0.160804	-0.115532	-0.0709698	4294.05	0.914744	0.922905	0.931137	75556.9	0.0469523	0.0524505	0.0585925	4314	2384329	2395738	2380366	2391424	351	2380366	11058
CARIPRAZINE	Withdrawal_event	Not Specified	4	4.37647	-1.85267	-0.115912	0.963819	4.37661	0.343696	0.913949	2.43036	4.37841	0.342088	0.913573	2.43976	919	11409	2395738	11405	2394819	915	11405	2383414
NIZATIDINE	Non_withdrawal_event	Not Specified	22	23.8857	-0.781865	-0.116111	0.423479	23.8857	0.816388	0.921052	1.03914	418.043	0.0123736	0.0526262	0.223824	24	2384329	2395738	2384307	2395714	2	2384307	11407
OTHER HORMONES	Non_withdrawal_event	Male	21	22.8102	-0.799513	-0.116622	0.434172	22.8102	0.811553	0.920642	1.0444	240.315	0.0204894	0.0873853	0.37269	23	7203826	7263781	7203805	7263758	2	7203805	59953
HYDROCODONE_IBUPROFEN	Non_withdrawal_event	Female	502	544.33	-0.245681	-0.116682	0.00672365	544.332	0.899152	0.922231	0.945904	6826.23	0.0543699	0.0735399	0.0994689	548	11002902	11077090	11002400	11076542	46	11002400	74142
ACETAMINOPHEN_OXYCODONE	Non_withdrawal_event	Male	10983	11911.9	-0.144231	-0.117122	-0.0902682	11913.4	0.916872	0.921903	0.926961	125481	0.0820647	0.0875269	0.0933527	12011	7203826	7263781	7192843	7251770	1028	7192843	58927
OXYMORPHONE	Non_withdrawal_event	Not Specified	2773	3008.6	-0.171829	-0.117626	-0.064436	3008.9	0.911787	0.921599	0.931516	53355	0.0456024	0.0519726	0.0592326	3023	2384329	2395738	2381556	2392715	250	2381556	11159
NALBUPHINE	Non_withdrawal_event	Female	216	234.419	-0.316685	-0.117799	0.0680981	234.42	0.886338	0.921424	0.957899	2966.96	0.0460432	0.0728017	0.115111	236	11002902	11077090	11002686	11076854	20	11002686	74168
MIDOMAFETAMINE	Non_withdrawal_event	Female	117	127.143	-0.392832	-0.119451	0.129975	127.143	0.872619	0.920225	0.970427	1631.65	0.0386457	0.0717067	0.133051	128	11002902	11077090	11002785	11076962	11	11002785	74177
CLOXAZOLAM	Non_withdrawal_event	Male	10	10.9092	-1.14995	-0.119809	0.636762	10.9092	0.76041	0.916657	1.10501	120.156	0.0106537	0.0832253	0.650145	11	7203826	7263781	7203816	7263770	1	7203816	59954
TOLPERISONE	Non_withdrawal_event	Male	10	10.9092	-1.14995	-0.119809	0.636762	10.9092	0.76041	0.916657	1.10501	120.156	0.0106537	0.0832253	0.650145	11	7203826	7263781	7203816	7263770	1	7203816	59954
CHLORPHENIRAMINE_CODEINE_PSEUDOEPHEDRINE	Non_withdrawal_event	Male	10	10.9092	-1.14995	-0.119809	0.636762	10.9092	0.76041	0.916657	1.10501	120.156	0.0106537	0.0832253	0.650145	11	7203826	7263781	7203816	7263770	1	7203816	59954
CARISOPRODOL	Non_withdrawal_event	Male	606	658.519	-0.236994	-0.119813	-0.00726621	658.524	0.898838	0.92024	0.942151	6975.09	0.0663554	0.0868806	0.113755	664	7203826	7263781	7203220	7263117	58	7203220	59897
EPHEDRINE	Withdrawal_event	Male	1	1.13079	-3.91784	-0.120611	1.51915	1.1308	NA	NA	NA	1.13188	NA	NA	NA	137	59955	7263781	59954	7263644	136	59954	7203690
ANTIPSYCHOTICS	Non_withdrawal_event	Male	41	44.6286	-0.596509	-0.12093	0.286574	44.6286	0.838565	0.918694	1.00648	480.645	0.0305539	0.0853021	0.238151	45	7203826	7263781	7203785	7263736	4	7203785	59951
LIPID MODIFYING AGENTS	Non_withdrawal_event	Female	10	10.9263	-1.15212	-0.121973	0.634598	10.9263	0.759219	0.91522	1.10328	148.313	0.00863113	0.067425	0.526713	11	11002902	11077090	11002892	11077079	1	11002892	74187
DESVENLAFAXINE	Non_withdrawal_event	Male	3700	4027.48	-0.169202	-0.122337	-0.0762302	4027.66	0.909863	0.918647	0.927515	43615.9	0.0761188	0.0848315	0.0945414	4061	7203826	7263781	7200126	7259720	361	7200126	59594
ST. JOHN'S WORT	Non_withdrawal_event	Male	30	32.7276	-0.686132	-0.123574	0.346166	32.7276	0.822905	0.916657	1.02109	360.478	0.0253982	0.0832228	0.272698	33	7203826	7263781	7203796	7263748	3	7203796	59952
LYSERGIDE	Non_withdrawal_event	Male	40	43.6368	-0.605969	-0.124061	0.28808	43.6368	0.834886	0.916656	1.00644	480.645	0.0297747	0.0832215	0.232607	44	7203826	7263781	7203786	7263737	4	7203786	59951
FLUNARIZINE	Non_withdrawal_event	Not Specified	10	10.9476	-1.1548	-0.124658	0.631913	10.9476	0.757742	0.913441	1.10113	209.004	0.00612437	0.0478459	0.373791	11	2384329	2395738	2384319	2395727	1	2384319	11408
PHOSPHORUS	Non_withdrawal_event	Not Specified	20	21.8952	-0.828937	-0.127568	0.435187	21.8952	0.800372	0.91344	1.04248	418.043	0.0111813	0.047842	0.204705	22	2384329	2395738	2384309	2395716	2	2384309	11407
CARBIDOPA_LEVODOPA	Withdrawal_event	Not Specified	8	8.78627	-1.29591	-0.127637	0.700948	8.78688	0.455888	0.910449	1.81825	8.79064	0.454322	0.910059	1.82295	1845	11409	2395738	11401	2393893	1837	11401	2382492
DESVENLAFAXINE	Non_withdrawal_event	Not Specified	2192	2396.53	-0.189708	-0.128673	-0.0689183	2396.74	0.903181	0.914576	0.926116	45969.9	0.0414123	0.0476833	0.0549039	2408	2384329	2395738	2382137	2393330	216	2382137	11193
PIRBUTEROL	Non_withdrawal_event	Male	19	20.8267	-0.850555	-0.129184	0.446378	20.8267	0.794089	0.912292	1.04809	240.315	0.0184156	0.0790629	0.339436	21	7203826	7263781	7203807	7263760	2	7203807	59953
HYDROCODONE_HOMATROPINE	Non_withdrawal_event	Male	19	20.8267	-0.850555	-0.129184	0.446378	20.8267	0.794089	0.912292	1.04809	240.315	0.0184156	0.0790629	0.339436	21	7203826	7263781	7203807	7263760	2	7203807	59953
YOHIMBINE	Non_withdrawal_event	Male	19	20.8267	-0.850555	-0.129184	0.446378	20.8267	0.794089	0.912292	1.04809	240.315	0.0184156	0.0790629	0.339436	21	7203826	7263781	7203807	7263760	2	7203807	59953
DONEPEZIL	Withdrawal_event	Female	30	32.8777	-0.692632	-0.130074	0.339666	32.8789	0.638617	0.912438	1.30367	32.8984	0.636841	0.9119	1.30576	4909	74188	11077090	74158	11072181	4879	74158	10998023
CHLORDIAZEPOXIDE	Non_withdrawal_event	Female	205	224.486	-0.335028	-0.130699	0.0599437	224.487	0.875872	0.913194	0.952106	3115.36	0.0419944	0.0658031	0.10311	226	11002902	11077090	11002697	11076864	21	11002697	74167
LOFEPRAMINE	Non_withdrawal_event	Female	19	20.8594	-0.852764	-0.131394	0.444168	20.8594	0.792845	0.910862	1.04645	296.63	0.0149195	0.0640529	0.274994	21	11002902	11077090	11002883	11077069	2	11002883	74186
PSILOCYBINE	Non_withdrawal_event	Male	9	9.91746	-1.22607	-0.133004	0.656992	9.91746	0.738104	0.90749	1.11575	120.156	0.00948956	0.0749028	0.591221	10	7203826	7263781	7203817	7263771	1	7203817	59954
NALOXEGOL	Non_withdrawal_event	Male	678	743.81	-0.244218	-0.133554	-0.027031	743.816	0.890503	0.911515	0.933024	8660.67	0.0613922	0.078285	0.0998259	750	7203826	7263781	7203148	7263031	72	7203148	59883
ANTIFUNGALS	Non_withdrawal_event	Female	9	9.93303	-1.22822	-0.135158	0.654838	9.93303	0.736947	0.906068	1.114	148.313	0.00768799	0.0606825	0.478976	10	11002902	11077090	11002893	11077080	1	11002893	74187
LEVACECARNINE	Non_withdrawal_event	Female	9	9.93303	-1.22822	-0.135158	0.654838	9.93303	0.736947	0.906068	1.114	148.313	0.00768799	0.0606825	0.478976	10	11002902	11077090	11002893	11077080	1	11002893	74187
CAPSICUM	Non_withdrawal_event	Female	9	9.93303	-1.22822	-0.135158	0.654838	9.93303	0.736947	0.906068	1.114	148.313	0.00768799	0.0606825	0.478976	10	11002902	11077090	11002893	11077080	1	11002893	74187
XYLAZINE	Non_withdrawal_event	Female	9	9.93303	-1.22822	-0.135158	0.654838	9.93303	0.736947	0.906068	1.114	148.313	0.00768799	0.0606825	0.478976	10	11002902	11077090	11002893	11077080	1	11002893	74187
ONDANSETRON	Withdrawal_event	Male	26	28.6248	-0.74414	-0.136253	0.364681	28.626	0.619254	0.908265	1.33216	28.6479	0.616994	0.907572	1.335	3468	59955	7263781	59929	7260313	3442	59929	7200384
BROTIZOLAM	Non_withdrawal_event	Not Specified	28	30.8524	-0.72156	-0.137613	0.34695	30.8524	0.808774	0.907547	1.01838	627.118	0.0135721	0.0446487	0.146882	31	2384329	2395738	2384301	2395707	3	2384301	11406
CODEINE_GUAIFENESIN	Non_withdrawal_event	Not Specified	9	9.95238	-1.2309	-0.137832	0.652164	9.95238	0.735514	0.904306	1.11183	209.004	0.00545515	0.0430613	0.339913	10	2384329	2395738	2384320	2395728	1	2384320	11408
PROBIOTICS	Non_withdrawal_event	Not Specified	9	9.95238	-1.2309	-0.137832	0.652164	9.95238	0.735514	0.904306	1.11183	209.004	0.00545515	0.0430613	0.339913	10	2384329	2395738	2384320	2395728	1	2384320	11408
PERAZINE	Non_withdrawal_event	Female	55	60.5915	-0.545139	-0.138483	0.217343	60.5915	0.835515	0.907718	0.986161	889.934	0.0266088	0.0618023	0.143544	61	11002902	11077090	11002847	11077029	6	11002847	74182
AGALSIDASE_ALPA	Non_withdrawal_event	Female	18	19.8661	-0.881753	-0.138641	0.450681	19.8661	0.782918	0.906068	1.04859	296.63	0.01408	0.0606817	0.261525	20	11002902	11077090	11002884	11077070	2	11002884	74186
RISANKIZUMAB	Withdrawal_event	Female	1	1.15196	-3.93644	-0.139214	1.50054	1.15196	NA	NA	NA	1.15298	NA	NA	NA	172	74188	11077090	74187	11076918	171	74187	11002731
ACETYLSALICYLIC_OXYCODONE	Non_withdrawal_event	Female	173	190.714	-0.363335	-0.140253	0.0666152	190.714	0.865575	0.907116	0.95065	2818.59	0.038218	0.0613783	0.0985738	192	11002902	11077090	11002729	11076898	19	11002729	74169
PIPAMPERONE	Withdrawal_event	Female	2	2.25703	-2.72983	-0.141188	1.21861	2.25704	NA	NA	NA	2.25877	NA	NA	NA	337	74188	11077090	74186	11076753	335	74186	11002567
NALOXEGOL	Non_withdrawal_event	Not Specified	203	223.929	-0.346593	-0.141227	0.050319	223.93	0.868364	0.906531	0.946377	4606.2	0.0283745	0.0440711	0.0684508	225	2384329	2395738	2384126	2395513	22	2384126	11387
TRIFLUOPERAZINE	Non_withdrawal_event	Not Specified	18	19.9048	-0.884492	-0.14138	0.447942	19.9048	0.781395	0.904306	1.04655	418.043	0.0099897	0.0430577	0.185588	20	2384329	2395738	2384311	2395718	2	2384311	11407
VENLAFAXINE	Non_withdrawal_event	Male	10856	11983.3	-0.16979	-0.142522	-0.115513	11985.1	0.900374	0.905788	0.911234	150282	0.0680588	0.0722374	0.0766726	12083	7203826	7263781	7192970	7251698	1227	7192970	58728
LAXATIVES	Non_withdrawal_event	Male	26	28.7606	-0.750855	-0.142969	0.357965	28.7606	0.798883	0.904013	1.02298	360.478	0.0218304	0.0721264	0.238301	29	7203826	7263781	7203800	7263752	3	7203800	59952
PANSPORIN	Non_withdrawal_event	Male	26	28.7606	-0.750855	-0.142969	0.357965	28.7606	0.798883	0.904013	1.02298	360.478	0.0218304	0.0721264	0.238301	29	7203826	7263781	7203800	7263752	3	7203800	59952
ACETAMINOPHEN_CODEINE	Non_withdrawal_event	Not Specified	820	905.666	-0.24373	-0.143273	-0.0462404	905.699	0.886098	0.905378	0.925078	18951.8	0.0347778	0.0432676	0.0538298	910	2384329	2395738	2383509	2394828	90	2383509	11319
CEPHALEXIN	Withdrawal_event	Male	11	12.2489	-1.12527	-0.148737	0.578497	12.2491	0.49839	0.898022	1.6181	12.2595	0.495783	0.897261	1.62385	1484	59955	7263781	59944	7262297	1473	59944	7202353
DESLORATADINE_PSEUDOEPHEDRINE	Non_withdrawal_event	Male	8	8.92571	-1.31742	-0.149139	0.679445	8.92572	0.71143	0.896287	1.12918	120.156	0.00832728	0.0665802	0.532338	9	7203826	7263781	7203818	7263772	1	7203818	59954
MASITINIB	Non_withdrawal_event	Male	8	8.92571	-1.31742	-0.149139	0.679445	8.92572	0.71143	0.896287	1.12918	120.156	0.00832728	0.0665802	0.532338	9	7203826	7263781	7203818	7263772	1	7203818	59954
HYDROXYBUTANOIC ACID	Non_withdrawal_event	Female	8	8.93972	-1.31956	-0.151282	0.677303	8.93972	0.710315	0.894882	1.12741	148.313	0.00674637	0.05394	0.431273	9	11002902	11077090	11002894	11077081	1	11002894	74187
WOUND DRESSING	Non_withdrawal_event	Female	8	8.93972	-1.31956	-0.151282	0.677303	8.93972	0.710315	0.894882	1.12741	148.313	0.00674637	0.05394	0.431273	9	11002902	11077090	11002894	11077081	1	11002894	74187
CHLORPROMAZINE_PROMETHAZINE	Non_withdrawal_event	Female	50	55.6249	-0.580147	-0.152359	0.219542	55.625	0.820913	0.898877	0.984245	889.934	0.02409	0.0561839	0.131035	56	11002902	11077090	11002852	11077034	6	11002852	74182
PAROXETINE	Non_withdrawal_event	Not Specified	3768	4189.95	-0.199552	-0.153115	-0.107423	4190.69	0.88988	0.899135	0.908486	95943.1	0.0355248	0.0392733	0.0434172	4210	2384329	2395738	2380561	2391528	442	2380561	10967
RILUZOLE	Withdrawal_event	Male	5	5.62095	-1.68179	-0.154324	0.840423	5.62101	0.371425	0.88952	2.1303	5.62618	0.368694	0.888703	2.14213	681	59955	7263781	59950	7263100	676	59950	7203150
DESVENLAFAXINE	Non_withdrawal_event	Female	12457	13863.5	-0.179779	-0.154331	-0.12911	13865.3	0.893272	0.89843	0.903617	226800	0.0520345	0.054925	0.0579759	13957	11002902	11077090	10990445	11063133	1500	10990445	72688
DIACETYL MORPHINE	Non_withdrawal_event	Male	3732	4153.43	-0.200998	-0.154335	-0.108426	4153.68	0.889019	0.898481	0.908044	55181.5	0.0613447	0.0676314	0.0745624	4188	7203826	7263781	7200094	7259593	456	7200094	59499
ETHYL LOFLAZEPATE	Non_withdrawal_event	Female	41	45.6919	-0.630109	-0.154529	0.252974	45.6919	0.811179	0.897314	0.992594	741.603	0.0218468	0.0552857	0.139906	46	11002902	11077090	11002861	11077044	5	11002861	74183
PIRITRAMIDE	Non_withdrawal_event	Female	24	26.8192	-0.792049	-0.157132	0.362018	26.8192	0.783157	0.894882	1.02255	444.95	0.0162419	0.0539386	0.179127	27	11002902	11077090	11002878	11077063	3	11002878	74185
REMIFENTANIL	Withdrawal_event	Female	2	2.29052	-2.74725	-0.158606	1.2012	2.29053	NA	NA	NA	2.29249	NA	NA	NA	342	74188	11077090	74186	11076748	340	74186	11002562
TILIDINE	Non_withdrawal_event	Female	56	62.5781	-0.561674	-0.158887	0.193971	62.5781	0.820068	0.894882	0.97652	1038.27	0.0245823	0.0539359	0.11834	63	11002902	11077090	11002846	11077027	7	11002846	74181
PARECOXIB	Non_withdrawal_event	Male	15	16.8597	-0.985196	-0.163472	0.474247	16.8597	0.747925	0.889696	1.05834	240.315	0.0142738	0.062418	0.272948	17	7203826	7263781	7203811	7263764	2	7203811	59953
CEFOXITIN	Withdrawal_event	Male	1	1.18032	-3.961	-0.163771	1.47599	1.18032	NA	NA	NA	1.18182	NA	NA	NA	143	59955	7263781	59954	7263638	142	59954	7203684
BUTORPHANOL	Non_withdrawal_event	Female	1223	1370.76	-0.246489	-0.164485	-0.0847785	1370.78	0.875488	0.892195	0.909222	23331.6	0.0443865	0.0524181	0.061903	1380	11002902	11077090	11001679	11075710	157	11001679	74031
PROCYCLIDINE	Non_withdrawal_event	Female	85	95.357	-0.488115	-0.16496	0.125248	95.3571	0.829494	0.891386	0.957896	1631.65	0.0277987	0.0520945	0.0976243	96	11002902	11077090	11002817	11076994	11	11002817	74177
METHADONE	Non_withdrawal_event	Female	5679	6375.02	-0.204548	-0.166778	-0.129503	6375.42	0.882938	0.890765	0.898661	110647	0.047522	0.0513252	0.0554327	6418	11002902	11077090	10997223	11070672	739	10997223	73449
PROPOXYPHENE	Withdrawal_event	Female	11	12.4103	-1.14343	-0.166892	0.560342	12.4106	0.491698	0.886341	1.59773	12.4201	0.489595	0.885663	1.60214	1853	74188	11077090	74177	11075237	1842	74177	11001060
DIACETYL MORPHINE	Non_withdrawal_event	Female	1634	1834.63	-0.237843	-0.167033	-0.097941	1834.66	0.876082	0.890627	0.905413	31676.5	0.0447123	0.051584	0.0595117	1847	11002902	11077090	11001268	11075243	213	11001268	73975
BETA BLOCKING AGENTS	Non_withdrawal_event	Not Specified	15	16.919	-0.99012	-0.168397	0.469322	16.9191	0.745301	0.886574	1.05463	418.044	0.00820462	0.0358814	0.156921	17	2384329	2395738	2384314	2395721	2	2384314	11407
BICALUTAMIDE	Withdrawal_event	Not Specified	1	1.18579	-3.96569	-0.168462	1.4713	1.18581	NA	NA	NA	1.1867	NA	NA	NA	249	11409	2395738	11408	2395489	248	11408	2384081
GENERAL NUTRIENTS	Non_withdrawal_event	Male	7	7.93397	-1.42956	-0.169321	0.704539	7.93397	0.678986	0.882282	1.14645	120.156	0.0071676	0.0582577	0.473514	8	7203826	7263781	7203819	7263773	1	7203819	59954
RUFINAMIDE	Withdrawal_event	Male	1	1.18857	-3.96807	-0.17084	1.46892	1.18857	NA	NA	NA	1.19014	NA	NA	NA	144	59955	7263781	59954	7263637	143	59954	7203683
HYDROXYTRYPTOPHAN	Non_withdrawal_event	Female	7	7.94642	-1.43168	-0.171449	0.702411	7.94642	0.677922	0.8809	1.14465	148.313	0.00580685	0.0471975	0.383616	8	11002902	11077090	11002895	11077082	1	11002895	74187
EMOLLIENTS	Non_withdrawal_event	Female	7	7.94642	-1.43168	-0.171449	0.702411	7.94642	0.677922	0.8809	1.14465	148.313	0.00580685	0.0471975	0.383616	8	11002902	11077090	11002895	11077082	1	11002895	74187
METHADONE	Non_withdrawal_event	Male	7636	8601.41	-0.204289	-0.171746	-0.139571	8602.57	0.880784	0.887642	0.894553	126658	0.0564733	0.0602882	0.0643609	8673	7203826	7263781	7196190	7255108	1037	7196190	58918
NALOXONE	Non_withdrawal_event	Not Specified	227	255.776	-0.365685	-0.171832	0.00965976	255.779	0.848903	0.887484	0.927819	6285.53	0.0246679	0.0361147	0.0528732	257	2384329	2395738	2384102	2395481	30	2384102	11379
CORTICOTROPIN	Withdrawal_event	Not Specified	1	1.19055	-3.96976	-0.172532	1.46723	1.19057	NA	NA	NA	1.19148	NA	NA	NA	250	11409	2395738	11408	2395488	249	11408	2384080
POTASSIUM_CHLORIDE	Withdrawal_event	Female	1	1.19214	-3.97112	-0.173888	1.46587	1.19215	NA	NA	NA	1.19344	NA	NA	NA	178	74188	11077090	74187	11076912	177	74187	11002725
OPIATE	Non_withdrawal_event	Not Specified	7	7.9619	-1.43433	-0.174091	0.699769	7.96191	0.676604	0.879187	1.14242	209.004	0.00412036	0.0334921	0.272239	8	2384329	2395738	2384322	2395730	1	2384322	11408
PERAZINE	Non_withdrawal_event	Not Specified	7	7.9619	-1.43433	-0.174091	0.699769	7.96191	0.676604	0.879187	1.14242	209.004	0.00412036	0.0334921	0.272239	8	2384329	2395738	2384322	2395730	1	2384322	11408
PHENOXYBENZAMINE	Non_withdrawal_event	Not Specified	7	7.9619	-1.43433	-0.174091	0.699769	7.96191	0.676604	0.879187	1.14242	209.004	0.00412036	0.0334921	0.272239	8	2384329	2395738	2384322	2395730	1	2384322	11408
NALOXONE	Non_withdrawal_event	Male	609	687.28	-0.291207	-0.174321	-0.0620458	687.287	0.861926	0.886092	0.910935	10106.2	0.0479617	0.0602598	0.0757114	693	7203826	7263781	7203217	7263088	84	7203217	59871
POLYSORBATE	Non_withdrawal_event	Male	14	15.8679	-1.02856	-0.17482	0.482025	15.8679	0.733122	0.882282	1.06179	240.315	0.01324	0.0582568	0.256333	16	7203826	7263781	7203812	7263765	2	7203812	59953
NEFAZODONE	Non_withdrawal_event	Not Specified	66	74.6428	-0.545508	-0.176281	0.150552	74.6431	0.813315	0.884208	0.961279	1882.31	0.0174697	0.0350632	0.0703751	75	2384329	2395738	2384263	2395663	9	2384263	11400
BACLOFEN	Non_withdrawal_event	Not Specified	3912	4422.84	-0.222612	-0.177044	-0.132195	4423.79	0.874774	0.88431	0.893951	116427	0.0306315	0.0336003	0.0368569	4444	2384329	2395738	2380417	2391294	532	2380417	10877
HYDROCODONE_IBUPROFEN	Non_withdrawal_event	Not Specified	80	90.5666	-0.511552	-0.177934	0.120686	90.567	0.818526	0.883324	0.953251	2300.99	0.0185069	0.0347676	0.0653152	91	2384329	2395738	2384249	2395647	11	2384249	11398
GEFITINIB	Withdrawal_event	Not Specified	2	2.32872	-2.76686	-0.178221	1.18158	2.32879	NA	NA	NA	2.33036	NA	NA	NA	489	11409	2395738	11407	2395249	487	11407	2383842
ESKETAMINE	Withdrawal_event	Female	23	26.1601	-0.83183	-0.182024	0.34704	26.1613	0.584894	0.879162	1.32148	26.1826	0.583009	0.878447	1.3236	3906	74188	11077090	74165	11073184	3883	74165	10999019
NALOXEGOL	Non_withdrawal_event	Female	853	968.47	-0.281523	-0.183061	-0.0878913	968.48	0.8601	0.880761	0.901919	18122.4	0.0389299	0.0470689	0.0569096	975	11002902	11077090	11002049	11076115	122	11002049	74066
BISACODYL	Withdrawal_event	Female	4	4.61453	-1.92143	-0.184676	0.895054	4.61457	0.326253	0.866821	2.30305	4.61871	0.324105	0.866043	2.31416	689	74188	11077090	74184	11076401	685	74184	11002217
QUAZEPAM	Non_withdrawal_event	Male	20	22.8102	-0.886704	-0.185335	0.37742	22.8102	0.748447	0.876802	1.02717	360.479	0.0164864	0.0554818	0.186713	23	7203826	7263781	7203806	7263758	3	7203806	59952
DIPHENOXYLATE	Non_withdrawal_event	Male	20	22.8102	-0.886704	-0.185335	0.37742	22.8102	0.748447	0.876802	1.02717	360.479	0.0164864	0.0554818	0.186713	23	7203826	7263781	7203806	7263758	3	7203806	59952
ESTRADIOL	Withdrawal_event	Male	3	3.48317	-2.23701	-0.186563	1.00723	3.4832	0.278894	0.861277	2.65978	3.48722	0.276332	0.860283	2.67825	422	59955	7263781	59952	7263359	419	59952	7203407
PIZOTIFEN	Non_withdrawal_event	Female	20	22.846	-0.888918	-0.187549	0.375206	22.846	0.747274	0.875428	1.02556	444.95	0.0133566	0.0449488	0.151266	23	11002902	11077090	11002882	11077067	3	11002882	74185
ACETAMINOPHEN_DEXTROPROP	Non_withdrawal_event	Male	13	14.8762	-1.07736	-0.187739	0.49015	14.8762	0.716551	0.873879	1.06575	240.315	0.0122073	0.0540956	0.239721	15	7203826	7263781	7203813	7263766	2	7203813	59953
TIANEPTINE	Non_withdrawal_event	Male	100	114.051	-0.48555	-0.188792	0.0799485	114.051	0.816881	0.876801	0.941115	1802.73	0.0322371	0.0554713	0.0954511	115	7203826	7263781	7203726	7263666	15	7203726	59940
BUPRENORPHINE_NALOXONE	Non_withdrawal_event	Not Specified	3006	3426.6	-0.240946	-0.188905	-0.137799	3427.21	0.865999	0.877099	0.888341	94844.9	0.0286182	0.0316939	0.0351	3443	2384329	2395738	2381323	2392295	437	2381323	10972
MORPHINE_NALTREXONE	Non_withdrawal_event	Female	412	469.832	-0.331999	-0.189286	-0.0533869	469.835	0.847018	0.876904	0.907846	9054.08	0.0347725	0.0455043	0.0595484	473	11002902	11077090	11002490	11076617	61	11002490	74127
VENLAFAXINE	Non_withdrawal_event	Female	24623	28076.7	-0.20744	-0.189363	-0.1714	28085.5	0.872792	0.876715	0.880655	566927	0.0419146	0.0434324	0.0450051	28266	11002902	11077090	10978279	11048824	3643	10978279	70545
PROCHLORPERAZINE	Withdrawal_event	Male	2	2.35238	-2.77888	-0.190238	1.16956	2.35239	NA	NA	NA	2.35533	NA	NA	NA	285	59955	7263781	59953	7263496	283	59953	7203543
LOFEXIDINE	Non_withdrawal_event	Male	46	52.5625	-0.637685	-0.190463	0.196039	52.5626	0.787899	0.875147	0.972057	841.17	0.0246899	0.0546857	0.121123	53	7203826	7263781	7203780	7263728	7	7203780	59948
DOPAMINE	Withdrawal_event	Female	1	1.21223	-3.98814	-0.190918	1.44884	1.21224	NA	NA	NA	1.21367	NA	NA	NA	181	74188	11077090	74187	11076909	180	74187	11002722
OXYMORPHONE	Non_withdrawal_event	Male	3301	3770.62	-0.241511	-0.191871	-0.143081	3770.86	0.864622	0.875396	0.886304	60676.5	0.0495064	0.0544032	0.0597844	3802	7203826	7263781	7200525	7259979	501	7200525	59454
OXYMORPHONE	Non_withdrawal_event	Female	2615	2987.85	-0.248096	-0.192264	-0.137506	2987.96	0.863139	0.87518	0.887389	58582.7	0.0401369	0.0446377	0.0496433	3008	11002902	11077090	11000287	11074082	393	11000287	73795
FUSAFUNGINE	Non_withdrawal_event	Male	6	6.94222	-1.57128	-0.195294	0.732784	6.94222	0.638718	0.864276	1.16949	120.156	0.0060117	0.0499352	0.414778	7	7203826	7263781	7203820	7263774	1	7203820	59954
PIZOTYLINE	Non_withdrawal_event	Female	32	36.7522	-0.740185	-0.196886	0.259349	36.7522	0.76657	0.870696	0.988966	741.603	0.0168127	0.0431498	0.110744	37	11002902	11077090	11002870	11077053	5	11002870	74183
POTASSIUM BICARBONATE	Non_withdrawal_event	Female	6	6.95312	-1.57339	-0.197404	0.730673	6.95312	0.637718	0.862922	1.16766	148.313	0.00487039	0.040455	0.336032	7	11002902	11077090	11002896	11077083	1	11002896	74187
DULOXETINE	Non_withdrawal_event	Male	13182	15121.2	-0.222726	-0.197992	-0.17347	15125.2	0.866066	0.871524	0.877017	256498	0.0490276	0.0513922	0.0538708	15247	7203826	7263781	7190644	7248534	2065	7190644	57890
MORPHINE	Non_withdrawal_event	Female	20620	23660.5	-0.218189	-0.19843	-0.178806	23667	0.866907	0.871255	0.875624	495060	0.0400999	0.0416515	0.0432632	23820	11002902	11077090	10982282	11053270	3200	10982282	70988
OTHERS/UNKOWN	Withdrawal_event	Male	78	89.5803	-0.536611	-0.198519	0.10368	89.5976	0.697755	0.870559	1.08616	89.6942	0.695888	0.869622	1.08673	10853	59955	7263781	59877	7252928	10775	59877	7193051
BACLOFEN	Non_withdrawal_event	Female	10355	11886.9	-0.226953	-0.19903	-0.171378	11888.5	0.864874	0.871009	0.877188	244158	0.0402225	0.0424111	0.0447188	11967	11002902	11077090	10992547	11065123	1612	10992547	72576
NORETHINDRONE	Withdrawal_event	Female	7	8.11058	-1.45946	-0.19922	0.67464	8.11071	0.412317	0.863057	1.80654	8.11819	0.410172	0.862261	1.81264	1211	74188	11077090	74181	11075879	1204	74181	11001698
ETHYL LOFLAZEPATE	Non_withdrawal_event	Not Specified	6	6.96666	-1.57601	-0.200024	0.728053	6.96667	0.636477	0.861244	1.16539	209.004	0.00345588	0.0287075	0.23847	7	2384329	2395738	2384323	2395731	1	2384323	11408
NALMEFENE	Non_withdrawal_event	Male	50	57.5213	-0.628087	-0.200298	0.171602	57.5213	0.784213	0.869243	0.963493	961.353	0.024657	0.0520101	0.109707	58	7203826	7263781	7203776	7263723	8	7203776	59947
HYDROCHLOROTHIAZIDE_RAMIPRIL	Withdrawal_event	Female	1	1.22563	-3.99939	-0.20216	1.4376	1.22563	NA	NA	NA	1.22715	NA	NA	NA	183	74188	11077090	74187	11076907	182	74187	11002720
LORCASERIN	Withdrawal_event	Female	14	16.2212	-1.05937	-0.205623	0.451222	16.2217	0.51189	0.863044	1.45509	16.2366	0.509867	0.862248	1.45817	2422	74188	11077090	74174	11074668	2408	74174	11000494
ACETAMINOPHEN_HYDROCODONE	Non_withdrawal_event	Female	19298	22290.7	-0.228413	-0.207986	-0.187704	22296.8	0.860948	0.865506	0.870088	485910	0.0382185	0.0397152	0.0412705	22441	11002902	11077090	10983604	11054649	3143	10983604	71045
ACETYLSALICYLIC_OXYCODONE	Non_withdrawal_event	Not Specified	30	34.8333	-0.774778	-0.21222	0.25752	34.8334	0.752293	0.861243	0.985971	1045.38	0.0111327	0.0286977	0.0739767	35	2384329	2395738	2384299	2395703	5	2384299	11404
SOTALOL	Withdrawal_event	Not Specified	1	1.23817	-4.00984	-0.21261	1.42715	1.2382	NA	NA	NA	1.23934	NA	NA	NA	260	11409	2395738	11408	2395478	259	11408	2384070
MONTELUKAST	Withdrawal_event	Male	61	70.8933	-0.600139	-0.215203	0.123881	70.905	0.669885	0.860306	1.10486	70.9875	0.66791	0.859307	1.10555	8589	59955	7263781	59894	7255192	8528	59894	7195298
EMTRICITABINE	Withdrawal_event	Female	2	2.40438	-2.80494	-0.2163	1.1435	2.40439	NA	NA	NA	2.40712	NA	NA	NA	359	74188	11077090	74186	11076731	357	74186	11002545
TERCONAZOLE	Withdrawal_event	Female	1	1.24572	-4.01609	-0.218861	1.4209	1.24573	NA	NA	NA	1.24738	NA	NA	NA	186	74188	11077090	74187	11076904	185	74187	11002717
DEXAMETHASONE_OXYTETRACYCLINE	Non_withdrawal_event	Female	11	12.9129	-1.19853	-0.221991	0.505243	12.9129	0.67562	0.851859	1.07407	296.63	0.00821952	0.0370832	0.167305	13	11002902	11077090	11002891	11077077	2	11002891	74186
ADENOSINE	Withdrawal_event	Female	1	1.25242	-4.02161	-0.224385	1.41537	1.25242	NA	NA	NA	1.25413	NA	NA	NA	187	74188	11077090	74187	11076903	186	74187	11002716
ACETAMINOPHEN_CAFFEINE_CODEINE	Non_withdrawal_event	Male	128	149.754	-0.486503	-0.225632	0.0133379	149.754	0.798855	0.854735	0.914523	2764.55	0.0297015	0.0463005	0.072176	151	7203826	7263781	7203698	7263630	23	7203698	59932
RIMONABANT	Non_withdrawal_event	Male	33	38.6781	-0.76025	-0.225886	0.22403	38.6781	0.746327	0.853195	0.975366	720.992	0.0191776	0.0457703	0.109238	39	7203826	7263781	7203793	7263742	6	7203793	59949
DIPYRONE	Withdrawal_event	Male	1	1.2546	-4.02341	-0.226182	1.41358	1.25461	NA	NA	NA	1.25673	NA	NA	NA	152	59955	7263781	59954	7263629	151	59954	7203675
PINAVERIUM	Non_withdrawal_event	Female	22	25.8259	-0.892311	-0.226556	0.313034	25.8259	0.72308	0.851859	1.00357	593.275	0.0127785	0.0370823	0.10761	26	11002902	11077090	11002880	11077064	4	11002880	74184
TOBACCO	Non_withdrawal_event	Male	77	90.2489	-0.56808	-0.227684	0.0763548	90.2491	0.781628	0.853195	0.931314	1682.53	0.0258936	0.0457644	0.0808842	91	7203826	7263781	7203749	7263690	14	7203749	59941
BUPRENORPHINE_NALOXONE	Non_withdrawal_event	Female	8316	9740.33	-0.259244	-0.228067	-0.197229	9741.59	0.846538	0.85366	0.860842	225342	0.0349074	0.0369039	0.0390145	9806	11002902	11077090	10994586	11067284	1490	10994586	72698
MORPHINE_NALTREXONE	Non_withdrawal_event	Male	351	411.575	-0.384305	-0.229381	-0.0824537	411.578	0.818489	0.852815	0.888581	7697.69	0.0349301	0.0455981	0.0595243	415	7203826	7263781	7203475	7263366	64	7203475	59891
BACLOFEN	Non_withdrawal_event	Male	11840	13885.4	-0.255999	-0.229894	-0.204027	13889.4	0.846438	0.852449	0.858503	268919	0.0420247	0.0440282	0.0461272	14001	7203826	7263781	7191986	7249780	2161	7191986	57794
VILAZODONE	Withdrawal_event	Male	11	12.9917	-1.20698	-0.230443	0.496791	12.9922	0.469828	0.846664	1.52575	13.0088	0.467288	0.845584	1.53013	1574	59955	7263781	59944	7262207	1563	59944	7202263
ACETAMINOPHEN_CAFFEINE_CODEINE	Non_withdrawal_event	Female	175	205.614	-0.453726	-0.231969	-0.0262399	205.614	0.802945	0.851109	0.902161	4747.93	0.0252843	0.0368582	0.05373	207	11002902	11077090	11002727	11076883	32	11002727	74156
ACETAMINOPHEN_BUTABARBITAL_CAFFEINE	Non_withdrawal_event	Female	5	5.95982	-1.75953	-0.232061	0.762686	5.95982	0.586583	0.838952	1.1999	148.313	0.00393859	0.0337125	0.288563	6	11002902	11077090	11002897	11077084	1	11002897	74187
ACETYLSALICYLIC_OXYCODONE	Non_withdrawal_event	Male	124	145.787	-0.497875	-0.232653	0.00996317	145.787	0.793353	0.850555	0.911882	2764.55	0.028742	0.0448536	0.0699966	147	7203826	7263781	7203702	7263634	23	7203702	59932
NABILONE	Non_withdrawal_event	Not Specified	16	18.9095	-1.02723	-0.234298	0.385935	18.9095	0.696435	0.846134	1.02801	627.121	0.00743316	0.0255134	0.0875718	19	2384329	2395738	2384313	2395719	3	2384313	11406
BARBITURATES	Non_withdrawal_event	Not Specified	5	5.97143	-1.76212	-0.234652	0.760095	5.97143	0.585443	0.83732	1.19757	209.005	0.0027947	0.0239229	0.204783	6	2384329	2395738	2384324	2395732	1	2384324	11408
ERGOLOID	Non_withdrawal_event	Not Specified	5	5.97143	-1.76212	-0.234652	0.760095	5.97143	0.585443	0.83732	1.19757	209.005	0.0027947	0.0239229	0.204783	6	2384329	2395738	2384324	2395732	1	2384324	11408
TRIFLUOPERAZINE	Non_withdrawal_event	Female	113	133.103	-0.513646	-0.235255	0.0183336	133.103	0.789209	0.848968	0.913252	3115.38	0.0227652	0.0362716	0.0577914	134	11002902	11077090	11002789	11076956	21	11002789	74167
ZAFIRLUKAST	Withdrawal_event	Female	2	2.44456	-2.82476	-0.236124	1.12368	2.44458	NA	NA	NA	2.44757	NA	NA	NA	365	74188	11077090	74186	11076725	363	74186	11002539
ENTACAPONE	Withdrawal_event	Male	3	3.63174	-2.28984	-0.239396	0.954399	3.63178	0.26744	0.82604	2.55139	3.63704	0.264994	0.824846	2.5675	440	59955	7263781	59952	7263341	437	59952	7203389
ACETAMINOPHEN_HYDROCODONE	Non_withdrawal_event	Male	22418	26491.5	-0.259816	-0.240868	-0.222045	26506.6	0.841325	0.845753	0.850204	554014	0.0391239	0.0404647	0.0418515	26712	7203826	7263781	7181408	7237069	4294	7181408	55661
ANXIOLYTICS	Non_withdrawal_event	Female	10	11.9196	-1.27238	-0.242233	0.514338	11.9196	0.6514	0.838952	1.0805	296.63	0.00738652	0.0337121	0.153862	12	11002902	11077090	11002892	11077078	2	11002892	74186
CHLORPHENIRAMINE_CODEINE_PSEUDOEPHEDRINE	Non_withdrawal_event	Female	10	11.9196	-1.27238	-0.242233	0.514338	11.9196	0.6514	0.838952	1.0805	296.63	0.00738652	0.0337121	0.153862	12	11002902	11077090	11002892	11077078	2	11002892	74186
NABILONE	Non_withdrawal_event	Male	15	17.8514	-1.06535	-0.243624	0.394095	17.8514	0.683429	0.840269	1.0331	360.479	0.0120463	0.0416113	0.143737	18	7203826	7263781	7203811	7263763	3	7203811	59952
PANCRELIPASE	Withdrawal_event	Male	4	4.84508	-1.98504	-0.248286	0.831444	4.84515	0.310879	0.825568	2.19238	4.85218	0.308355	0.824372	2.20392	587	59955	7263781	59951	7263194	583	59951	7203243
MIFEPRISTONE	Withdrawal_event	Female	8	9.59741	-1.41673	-0.248451	0.580133	9.59762	0.417644	0.83354	1.66359	9.60839	0.41556	0.832606	1.66819	1433	74188	11077090	74180	11075657	1425	74180	11001477
HYDROCHLOROTHIAZIDE	Withdrawal_event	Not Specified	4	4.84793	-1.98581	-0.249055	0.830676	4.84829	0.310194	0.825034	2.19437	4.85235	0.308741	0.824343	2.20101	1018	11409	2395738	11405	2394720	1014	11405	2383315
PAROXETINE	Non_withdrawal_event	Male	14518	17265.3	-0.27359	-0.250025	-0.226654	17271.9	0.835002	0.840556	0.846146	364228	0.0382677	0.0398597	0.0415179	17409	7203826	7263781	7189308	7246372	2891	7189308	57064
DULOXETINE	Non_withdrawal_event	Female	35551	42312.7	-0.266234	-0.251197	-0.23624	42338.8	0.836136	0.839679	0.843237	1.15111e+06	0.0300715	0.030884	0.0317184	42598	11002902	11077090	10967351	11034492	7047	10967351	67141
ANASTROZOLE	Withdrawal_event	Male	2	2.47619	-2.84018	-0.251538	1.10826	2.47621	NA	NA	NA	2.48017	NA	NA	NA	300	59955	7263781	59953	7263481	298	59953	7203528
PERGOLIDE	Withdrawal_event	Male	2	2.47619	-2.84018	-0.251538	1.10826	2.47621	NA	NA	NA	2.48017	NA	NA	NA	300	59955	7263781	59953	7263481	298	59953	7203528
BUTORPHANOL	Non_withdrawal_event	Male	263	313.392	-0.432155	-0.252464	-0.0834433	313.394	0.798674	0.839199	0.881781	6373.56	0.0307159	0.0412642	0.0554349	316	7203826	7263781	7203563	7263465	53	7203563	59902
TRIHEXYPHENIDYL	Withdrawal_event	Male	2	2.48444	-2.84417	-0.255534	1.10427	2.48446	NA	NA	NA	2.4885	NA	NA	NA	301	59955	7263781	59953	7263480	299	59953	7203527
HYDROCODONE	Non_withdrawal_event	Female	6163	7360.37	-0.292373	-0.256127	-0.220336	7361.17	0.8287	0.837231	0.84585	188000	0.0308329	0.0327819	0.034854	7410	11002902	11077090	10996739	11069680	1247	10996739	72941
OXYBUTYNIN	Withdrawal_event	Not Specified	2	2.48587	-2.84486	-0.256224	1.10358	2.48598	NA	NA	NA	2.4883	NA	NA	NA	522	11409	2395738	11407	2395216	520	11407	2383809
LEVODOPA_BENSERAZIDE	Withdrawal_event	Female	3	3.68358	-2.30783	-0.257385	0.936411	3.68362	0.263474	0.814417	2.51742	3.68823	0.261521	0.813399	2.52988	550	74188	11077090	74185	11076540	547	74185	11002355
GLICLAZIDE	Withdrawal_event	Male	5	6.09143	-1.78862	-0.261159	0.733588	6.09154	0.342649	0.820811	1.96624	6.10062	0.340106	0.819589	1.97504	738	59955	7263781	59950	7263043	733	59950	7203093
TOBACCO	Non_withdrawal_event	Female	43	51.6517	-0.725319	-0.2617	0.13699	51.6518	0.735157	0.832498	0.942728	1334.96	0.0157025	0.0322108	0.0660746	52	11002902	11077090	11002859	11077038	9	11002859	74179
SECOBARBITAL	Non_withdrawal_event	Male	9	10.9092	-1.35727	-0.264199	0.525797	10.9092	0.624403	0.824991	1.09002	240.315	0.00809164	0.0374508	0.173334	11	7203826	7263781	7203817	7263770	2	7203817	59953
VITAMINS	Withdrawal_event	Female	5	6.11475	-1.79372	-0.266255	0.728492	6.11484	0.341151	0.817683	1.95985	6.12236	0.339096	0.816679	1.96689	913	74188	11077090	74183	11076177	908	74183	11001994
FERROUS GLYCINE	Non_withdrawal_event	Not Specified	9	10.9476	-1.36211	-0.269048	0.520948	10.9476	0.622212	0.822096	1.08619	418.045	0.00465111	0.0215288	0.0996511	11	2384329	2395738	2384320	2395727	2	2384320	11407
BENZOYLECGONINE	Withdrawal_event	Male	1	1.31238	-4.07015	-0.272923	1.36683	1.31239	NA	NA	NA	1.31499	NA	NA	NA	159	59955	7263781	59954	7263622	158	59954	7203668
METAXALONE	Withdrawal_event	Female	6	7.35377	-1.64894	-0.272946	0.655131	7.35391	0.36734	0.815893	1.81217	7.36304	0.365279	0.814881	1.81787	1098	74188	11077090	74182	11075992	1092	74182	11001810
DISULFIRAM	Withdrawal_event	Female	1	1.3127	-4.0704	-0.273174	1.36658	1.3127	NA	NA	NA	1.31481	NA	NA	NA	196	74188	11077090	74187	11076894	195	74187	11002707
DIETARY SUPPLEMENT	Withdrawal_event	Female	3	3.73047	-2.32391	-0.273462	0.920334	3.7305	0.260152	0.804181	2.48588	3.73543	0.258226	0.803121	2.49782	557	74188	11077090	74185	11076533	554	74185	11002348
CLOMETHIAZOLE	Non_withdrawal_event	Male	36	43.6368	-0.784014	-0.274086	0.158379	43.6369	0.717723	0.82499	0.94829	961.355	0.0174058	0.0374472	0.0805647	44	7203826	7263781	7203790	7263737	8	7203790	59947
PASIREOTIDE	Withdrawal_event	Not Specified	1	1.31437	-4.07173	-0.274505	1.36525	1.31441	NA	NA	NA	1.31591	NA	NA	NA	276	11409	2395738	11408	2395462	275	11408	2384054
TOBACCO	Non_withdrawal_event	Not Specified	18	21.8952	-1.01878	-0.275666	0.313656	21.8953	0.675108	0.822095	1.00109	836.234	0.0072838	0.0215251	0.063611	22	2384329	2395738	2384311	2395716	4	2384311	11405
ACETYLSALICYLIC_CAFFEINE_SALICYLAMIDE	Non_withdrawal_event	Female	36	43.7053	-0.786251	-0.276323	0.156142	43.7053	0.716598	0.823698	0.946804	1186.61	0.0141017	0.0303385	0.0652703	44	11002902	11077090	11002866	11077046	8	11002866	74180
ADEMETIONINE	Non_withdrawal_event	Male	4	4.95873	-2.0154	-0.27864	0.80109	4.95873	0.520421	0.806658	1.25033	120.156	0.0037208	0.0332901	0.297847	5	7203826	7263781	7203822	7263776	1	7203822	59954
FENTICONAZOLE	Non_withdrawal_event	Male	4	4.95873	-2.0154	-0.27864	0.80109	4.95873	0.520421	0.806658	1.25033	120.156	0.0037208	0.0332901	0.297847	5	7203826	7263781	7203822	7263776	1	7203822	59954
ENIBOMAL	Non_withdrawal_event	Male	4	4.95873	-2.0154	-0.27864	0.80109	4.95873	0.520421	0.806658	1.25033	120.156	0.0037208	0.0332901	0.297847	5	7203826	7263781	7203822	7263776	1	7203822	59954
ESTROGENS	Withdrawal_event	Female	145	176.075	-0.523748	-0.279265	-0.0541197	176.149	0.699721	0.823165	0.968388	176.359	0.698258	0.822185	0.968106	26290	74188	11077090	74043	11050800	26145	74043	10976757
BUPRENORPHINE_NALOXONE	Non_withdrawal_event	Male	7752	9410.68	-0.31201	-0.279714	-0.247779	9412.85	0.815749	0.823555	0.831437	214703	0.0342534	0.0361057	0.0380582	9489	7203826	7263781	7196074	7254292	1737	7196074	58218
THIOTHIXENE	Non_withdrawal_event	Female	67	81.4508	-0.646176	-0.279871	0.0446714	81.4509	0.742509	0.822581	0.911288	2225.1	0.0172014	0.030111	0.052709	82	11002902	11077090	11002835	11077008	15	11002835	74173
OTHER COLD PREPARATIONS	Non_withdrawal_event	Female	4	4.96651	-2.01745	-0.280696	0.799034	4.96651	0.519606	0.805394	1.24837	148.313	0.00301442	0.02697	0.2413	5	11002902	11077090	11002898	11077085	1	11002898	74187
PROPANTHELINE	Non_withdrawal_event	Female	4	4.96651	-2.01745	-0.280696	0.799034	4.96651	0.519606	0.805394	1.24837	148.313	0.00301442	0.02697	0.2413	5	11002902	11077090	11002898	11077085	1	11002898	74187
ENIBOMAL	Non_withdrawal_event	Female	4	4.96651	-2.01745	-0.280696	0.799034	4.96651	0.519606	0.805394	1.24837	148.313	0.00301442	0.02697	0.2413	5	11002902	11077090	11002898	11077085	1	11002898	74187
EMTRICITABINE	Withdrawal_event	Male	4	4.96889	-2.01808	-0.281322	0.798408	4.96897	0.303106	0.804996	2.13792	4.97703	0.300645	0.803692	2.14845	602	59955	7263781	59951	7263179	598	59951	7203228
LAMOTRIGINE	Withdrawal_event	Male	96	116.785	-0.584592	-0.281422	-0.00743394	116.826	0.673105	0.821735	1.00319	116.999	0.671191	0.820518	1.00307	14149	59955	7263781	59859	7249632	14053	59859	7189773
ARIPIPRAZOLE	Withdrawal_event	Male	164	199.465	-0.511008	-0.281662	-0.0694186	199.584	0.70532	0.82171	0.957307	199.88	0.70354	0.820492	0.956886	24166	59955	7263781	59791	7239615	24002	59791	7179824
PHENIRAMINE	Non_withdrawal_event	Not Specified	4	4.97619	-2.02	-0.283247	0.796483	4.97619	0.518595	0.803828	1.24594	209.005	0.00213894	0.0191383	0.171242	5	2384329	2395738	2384325	2395733	1	2384325	11408
PIZOTYLINE	Non_withdrawal_event	Not Specified	4	4.97619	-2.02	-0.283247	0.796483	4.97619	0.518595	0.803828	1.24594	209.005	0.00213894	0.0191383	0.171242	5	2384329	2395738	2384325	2395733	1	2384325	11408
METHANDROSTENOLONE	Non_withdrawal_event	Not Specified	4	4.97619	-2.02	-0.283247	0.796483	4.97619	0.518595	0.803828	1.24594	209.005	0.00213894	0.0191383	0.171242	5	2384329	2395738	2384325	2395733	1	2384325	11408
MEGESTROL	Withdrawal_event	Female	4	4.98958	-2.02353	-0.286772	0.792959	4.98965	0.301663	0.80166	2.13038	4.99632	0.299675	0.800589	2.13879	745	74188	11077090	74184	11076345	741	74184	11002161
OPIUM	Non_withdrawal_event	Female	87	106.283	-0.606564	-0.287332	-0.00029133	106.284	0.747479	0.818565	0.896412	2967	0.0180342	0.0293226	0.0476767	107	11002902	11077090	11002815	11076983	20	11002815	74168
RUFINAMIDE	Withdrawal_event	Female	1	1.33279	-4.0863	-0.289077	1.35068	1.33279	NA	NA	NA	1.33504	NA	NA	NA	199	74188	11077090	74187	11076891	198	74187	11002704
MESORIDAZINE	Non_withdrawal_event	Female	8	9.93303	-1.4639	-0.295623	0.532961	9.93303	0.590774	0.805394	1.09798	296.63	0.00572709	0.0269696	0.127004	10	11002902	11077090	11002894	11077080	2	11002894	74186
OXYCODONE	Non_withdrawal_event	Female	29338	36041	-0.31342	-0.296864	-0.280403	36063	0.809457	0.81352	0.817604	1.13355e+06	0.0251862	0.0258815	0.0265959	36284	11002902	11077090	10973564	11040806	6946	10973564	67242
ACETAMINOPHEN_DIHYDROCODEINE	Non_withdrawal_event	Not Specified	8	9.95238	-1.46657	-0.298296	0.530288	9.95239	0.589625	0.803827	1.09585	418.045	0.00406336	0.0191367	0.0901256	10	2384329	2395738	2384321	2395728	2	2384321	11407
ESTRADIOL	Withdrawal_event	Not Specified	11	13.6437	-1.27507	-0.298528	0.428706	13.6469	0.446768	0.806045	1.45424	13.6596	0.445339	0.805297	1.4562	2865	11409	2395738	11398	2392873	2854	11398	2381475
SOFOSBUVIR_VELPATASVIR	Withdrawal_event	Not Specified	2	2.57635	-2.88793	-0.299293	1.06051	2.57648	NA	NA	NA	2.57924	NA	NA	NA	541	11409	2395738	11407	2395197	539	11407	2383790
CHLORZOXAZONE	Withdrawal_event	Female	1	1.34618	-4.09681	-0.299583	1.34017	1.34619	NA	NA	NA	1.34852	NA	NA	NA	201	74188	11077090	74187	11076889	200	74187	11002702
OMEPRAZOLE_SODIUMBICARBONATE	Withdrawal_event	Female	1	1.34618	-4.09681	-0.299583	1.34017	1.34619	NA	NA	NA	1.34852	NA	NA	NA	201	74188	11077090	74187	11076889	200	74187	11002702
TRAZADONE	Non_withdrawal_event	Female	12	14.8995	-1.23115	-0.300959	0.400243	14.8995	0.625344	0.805394	1.03728	444.951	0.00761048	0.0269693	0.0955711	15	11002902	11077090	11002890	11077075	3	11002890	74185
DOSULEPIN	Non_withdrawal_event	Male	20	24.7937	-1.00452	-0.303151	0.259604	24.7937	0.663085	0.806658	0.981317	600.818	0.0124931	0.033288	0.0886956	25	7203826	7263781	7203806	7263756	5	7203806	59950
MORPHINE	Non_withdrawal_event	Male	17437	21515.9	-0.32474	-0.303246	-0.281913	21528.1	0.804654	0.809963	0.815307	549395	0.0306615	0.0317386	0.0328535	21695	7203826	7263781	7186389	7242086	4258	7186389	55697
PERGOLIDE	Withdrawal_event	Female	1	1.35288	-4.10203	-0.304807	1.33495	1.35289	NA	NA	NA	1.35527	NA	NA	NA	202	74188	11077090	74187	11076888	201	74187	11002701
PILOCARPINE	Withdrawal_event	Female	4	5.06325	-2.04276	-0.306004	0.773726	5.06333	0.297262	0.789994	2.09947	5.0705	0.295302	0.788877	2.10743	756	74188	11077090	74184	11076334	752	74184	11002150
ACETAMINOPHEN_OXYCODONE	Non_withdrawal_event	Not Specified	6196	7660.35	-0.342199	-0.30605	-0.270354	7665.07	0.799503	0.808343	0.81728	360272	0.0162008	0.0171981	0.0182568	7697	2384329	2395738	2378133	2388041	1501	2378133	9908
CARBIDOPA_ENTACAPONE_LEVODOPA	Withdrawal_event	Female	4	5.11014	-2.05487	-0.318111	0.761619	5.11021	0.294527	0.782746	2.08025	5.1177	0.292586	0.781601	2.08794	763	74188	11077090	74184	11076327	759	74184	11002143
CLOBETASONE	Non_withdrawal_event	Male	11	13.8844	-1.29941	-0.322876	0.404358	13.8845	0.602642	0.792253	1.04152	360.479	0.00851297	0.0305149	0.109382	14	7203826	7263781	7203815	7263767	3	7203815	59952
METHOCARBAMOL	Withdrawal_event	Female	3	3.8979	-2.3799	-0.329461	0.864335	3.89795	0.248944	0.769635	2.3794	3.904	0.247109	0.768442	2.38965	582	74188	11077090	74185	11076508	579	74185	11002323
NEFOPAM	Withdrawal_event	Female	2	2.64548	-2.91999	-0.331354	1.02845	2.64551	NA	NA	NA	2.64986	NA	NA	NA	395	74188	11077090	74186	11076695	393	74186	11002509
HYDROMORPHONE	Non_withdrawal_event	Female	6883	8666.56	-0.366688	-0.332401	-0.298523	8667.97	0.7855	0.794073	0.802739	279969	0.0233407	0.0245848	0.0258953	8725	11002902	11077090	10996019	11068365	1842	10996019	72346
NITROGLYCERIN	Withdrawal_event	Not Specified	2	2.66207	-2.92758	-0.338943	1.02086	2.66223	NA	NA	NA	2.6654	NA	NA	NA	559	11409	2395738	11407	2395179	557	11407	2383772
LOFEPRAMINE	Non_withdrawal_event	Male	14	17.8514	-1.19358	-0.339839	0.317005	17.8514	0.612652	0.784251	1.00391	480.647	0.00958746	0.0291274	0.0884913	18	7203826	7263781	7203812	7263763	4	7203812	59951
TROSPIUM	Withdrawal_event	Male	1	1.40317	-4.14067	-0.343445	1.29631	1.40318	NA	NA	NA	1.40654	NA	NA	NA	170	59955	7263781	59954	7263611	169	59954	7203657
PHENTERMINE	Withdrawal_event	Female	6	7.76232	-1.7221	-0.346107	0.581971	7.7625	0.347964	0.772947	1.71698	7.77439	0.345992	0.771765	1.72149	1159	74188	11077090	74182	11075931	1153	74182	11001749
BETAMETHASONE_CLOTRIMAZOLE	Withdrawal_event	Female	1	1.41316	-4.14822	-0.350993	1.28876	1.41316	NA	NA	NA	1.41595	NA	NA	NA	211	74188	11077090	74187	11076879	210	74187	11002692
CEFADROXIL	Withdrawal_event	Female	1	1.41316	-4.14822	-0.350993	1.28876	1.41316	NA	NA	NA	1.41595	NA	NA	NA	211	74188	11077090	74187	11076879	210	74187	11002692
FROVATRIPTAN	Non_withdrawal_event	Male	10	12.8927	-1.3812	-0.351057	0.405514	12.8927	0.575903	0.775632	1.04463	360.479	0.00763448	0.0277409	0.1008	13	7203826	7263781	7203816	7263768	3	7203816	59952
EFGARTIGIMOD ALFA	Non_withdrawal_event	Male	3	3.96698	-2.40239	-0.351946	0.841849	3.96698	0.429477	0.756242	1.33162	120.156	0.00259709	0.0249676	0.24003	4	7203826	7263781	7203823	7263777	1	7203823	59954
EPTINEZUMAB	Non_withdrawal_event	Male	3	3.96698	-2.40239	-0.351946	0.841849	3.96698	0.429477	0.756242	1.33162	120.156	0.00259709	0.0249676	0.24003	4	7203826	7263781	7203823	7263777	1	7203823	59954
BROMISOVAL	Non_withdrawal_event	Male	3	3.96698	-2.40239	-0.351946	0.841849	3.96698	0.429477	0.756242	1.33162	120.156	0.00259709	0.0249676	0.24003	4	7203826	7263781	7203823	7263777	1	7203823	59954
ZOLMITRIPTAN	Withdrawal_event	Male	2	2.69079	-2.94063	-0.351987	1.00782	2.69082	NA	NA	NA	2.69657	NA	NA	NA	326	59955	7263781	59953	7263455	324	59953	7203502
VASOPRESSIN	Withdrawal_event	Male	2	2.69079	-2.94063	-0.351987	1.00782	2.69082	NA	NA	NA	2.69657	NA	NA	NA	326	59955	7263781	59953	7263455	324	59953	7203502
GADOTERIDOL	Withdrawal_event	Female	6	7.8025	-1.7291	-0.353106	0.574971	7.80269	0.346168	0.768965	1.70815	7.81485	0.344205	0.767769	1.71256	1165	74188	11077090	74182	11075925	1159	74182	11001743
HEXACHLOROPHENE	Non_withdrawal_event	Female	3	3.97321	-2.4044	-0.353956	0.83984	3.97321	0.428804	0.755057	1.32954	148.313	0.00210404	0.0202275	0.19446	4	11002902	11077090	11002899	11077086	1	11002899	74187
CLOBETASONE_NYSTATIN_CHLORTETRACYCLINE	Non_withdrawal_event	Female	3	3.97321	-2.4044	-0.353956	0.83984	3.97321	0.428804	0.755057	1.32954	148.313	0.00210404	0.0202275	0.19446	4	11002902	11077090	11002899	11077086	1	11002899	74187
MAGNESIUM_POTASSIUM	Non_withdrawal_event	Female	3	3.97321	-2.4044	-0.353956	0.83984	3.97321	0.428804	0.755057	1.32954	148.313	0.00210404	0.0202275	0.19446	4	11002902	11077090	11002899	11077086	1	11002899	74187
PANTOPRA_AMOXICIL_CLARITHRO	Non_withdrawal_event	Female	3	3.97321	-2.4044	-0.353956	0.83984	3.97321	0.428804	0.755057	1.32954	148.313	0.00210404	0.0202275	0.19446	4	11002902	11077090	11002899	11077086	1	11002899	74187
VERALIPRIDE	Non_withdrawal_event	Female	3	3.97321	-2.4044	-0.353956	0.83984	3.97321	0.428804	0.755057	1.32954	148.313	0.00210404	0.0202275	0.19446	4	11002902	11077090	11002899	11077086	1	11002899	74187
CYCLOPENTOLATE	Withdrawal_event	Male	1	1.41968	-4.15313	-0.355905	1.28385	1.41969	NA	NA	NA	1.42319	NA	NA	NA	172	59955	7263781	59954	7263609	171	59954	7203655
OXYCODONE	Non_withdrawal_event	Male	39378	50431.3	-0.37121	-0.356925	-0.342711	50509.2	0.775971	0.77962	0.783287	1.69543e+06	0.0227063	0.023226	0.0237576	50851	7203826	7263781	7164448	7212930	11473	7164448	48482
VALPROIC ACID	Withdrawal_event	Male	118	151.452	-0.630899	-0.358729	-0.110312	151.537	0.650399	0.778689	0.932284	151.816	0.648447	0.777257	0.931654	18349	59955	7263781	59837	7245432	18231	59837	7185595
PAROXETINE	Non_withdrawal_event	Female	21072	27141	-0.384685	-0.365139	-0.345726	27156	0.770965	0.775961	0.780989	1.01063e+06	0.0202499	0.0208503	0.0214685	27324	11002902	11077090	10981830	11049766	6252	10981830	67936
REBAMIPIDE	Withdrawal_event	Male	1	1.43619	-4.16549	-0.368258	1.2715	1.4362	NA	NA	NA	1.43983	NA	NA	NA	174	59955	7263781	59954	7263607	173	59954	7203653
THIOCOLCHICOSIDE	Withdrawal_event	Male	1	1.43619	-4.16549	-0.368258	1.2715	1.4362	NA	NA	NA	1.43983	NA	NA	NA	174	59955	7263781	59954	7263607	173	59954	7203653
ATENOLOL	Withdrawal_event	Male	20	25.967	-1.06994	-0.368569	0.194185	25.9696	0.497514	0.770132	1.19214	26.0192	0.495178	0.768662	1.19319	3146	59955	7263781	59935	7260635	3126	59935	7200700
CYPROTERONE	Withdrawal_event	Female	1	1.43995	-4.16828	-0.371055	1.2687	1.43996	NA	NA	NA	1.44292	NA	NA	NA	215	74188	11077090	74187	11076875	214	74187	11002688
DOXYLAMINE	Withdrawal_event	Female	7	9.21566	-1.63366	-0.373421	0.500439	9.21593	0.362776	0.759554	1.5903	9.23088	0.360823	0.758325	1.59373	1376	74188	11077090	74181	11075714	1369	74181	11001533
CARBAMAZEPINE	Withdrawal_event	Female	63	81.8024	-0.752598	-0.374177	-0.0401605	81.8231	0.601804	0.769953	0.985086	81.9501	0.600104	0.768761	0.984818	12214	74188	11077090	74125	11064876	12151	74125	10990751
ESLICARBAZEPINE	Withdrawal_event	Not Specified	2	2.76684	-2.97461	-0.385969	0.973834	2.76703	NA	NA	NA	2.7707	NA	NA	NA	581	11409	2395738	11407	2395157	579	11407	2383750
HYDROCORTISONE_MICONAZOLE	Non_withdrawal_event	Female	9	11.9196	-1.47969	-0.386623	0.403373	11.9196	0.544644	0.755057	1.04676	444.951	0.00547588	0.020227	0.0747148	12	11002902	11077090	11002893	11077078	3	11002893	74185
CHLORPHENIRAMINE	Withdrawal_event	Female	2	2.77273	-2.97721	-0.388569	0.971234	2.77276	NA	NA	NA	2.77797	NA	NA	NA	414	74188	11077090	74186	11076676	412	74186	11002490
DEXTROMETHORPHAN	Withdrawal_event	Male	12	15.8641	-1.3188	-0.388608	0.312594	15.8651	0.430289	0.756375	1.32958	15.8973	0.427899	0.754844	1.3316	1922	59955	7263781	59943	7261859	1910	59943	7201916
DROSPIRENONE	Withdrawal_event	Not Specified	4	5.40034	-2.12763	-0.390874	0.688857	5.40101	0.278395	0.740603	1.9702	5.40771	0.277088	0.739685	1.97458	1134	11409	2395738	11405	2394604	1130	11405	2383199
DIDANOSINE	Withdrawal_event	Not Specified	1	1.47152	-4.19157	-0.394347	1.24541	1.47158	NA	NA	NA	1.47384	NA	NA	NA	309	11409	2395738	11408	2395429	308	11408	2384021
PREDNISOLONE	Withdrawal_event	Female	96	126.421	-0.698496	-0.395326	-0.121338	126.473	0.621677	0.759058	0.926798	126.678	0.620035	0.757826	0.92624	18876	74188	11077090	74092	11058214	18780	74092	10984122
CALCIPOTRIENE	Withdrawal_event	Female	1	1.47343	-4.19297	-0.395746	1.24401	1.47344	NA	NA	NA	1.47664	NA	NA	NA	220	74188	11077090	74187	11076870	219	74187	11002683
NICORANDIL	Withdrawal_event	Male	1	1.47746	-4.19591	-0.398686	1.24107	1.47747	NA	NA	NA	1.48145	NA	NA	NA	179	59955	7263781	59954	7263602	178	59954	7203648
CODEINE	Withdrawal_event	Not Specified	6	8.10528	-1.78077	-0.404782	0.523296	8.10677	0.332908	0.740122	1.64544	8.11686	0.331555	0.739203	1.64805	1702	11409	2395738	11403	2394036	1696	11403	2382633
FOSPHENYTOIN	Withdrawal_event	Male	2	2.8146	-2.99555	-0.406908	0.952895	2.81464	NA	NA	NA	2.82142	NA	NA	NA	341	59955	7263781	59953	7263440	339	59953	7203487
RILPIVIRINE	Withdrawal_event	Female	1	1.49353	-4.20759	-0.41036	1.2294	1.49354	NA	NA	NA	1.49686	NA	NA	NA	223	74188	11077090	74187	11076867	222	74187	11002680
PROPRANOLOL	Withdrawal_event	Male	19	25.4552	-1.13392	-0.412551	0.163011	25.458	0.476675	0.746328	1.16852	25.5117	0.47435	0.744756	1.16931	3084	59955	7263781	59936	7260697	3065	59936	7200761
ATOMOXETINE	Withdrawal_event	Male	79	105.395	-0.749439	-0.413606	-0.113213	105.441	0.601288	0.749232	0.933576	105.662	0.599213	0.74767	0.932908	12769	59955	7263781	59876	7251012	12690	59876	7191136
CARIPRAZINE	Withdrawal_event	Female	11	14.8281	-1.39108	-0.414545	0.312689	14.8289	0.411393	0.741796	1.33756	14.8547	0.409471	0.740507	1.33917	2214	74188	11077090	74177	11074876	2203	74177	11000699
PREDNISONE	Withdrawal_event	Female	167	223.131	-0.644162	-0.416962	-0.206557	223.301	0.642761	0.74787	0.870167	223.681	0.64118	0.7466	0.869353	33316	74188	11077090	74021	11043774	33149	74021	10969753
ACAMPROSATE	Withdrawal_event	Female	1	1.50692	-4.21725	-0.420021	1.21974	1.50693	NA	NA	NA	1.51035	NA	NA	NA	225	74188	11077090	74187	11076865	224	74187	11002678
CETIRIZINE_PSEUDOEPHEDRINE	Withdrawal_event	Male	2	2.84762	-3.00985	-0.421207	0.938596	2.84766	NA	NA	NA	2.85471	NA	NA	NA	345	59955	7263781	59953	7263436	343	59953	7203483
MONTELUKAST	Withdrawal_event	Female	59	79.5386	-0.819601	-0.427807	-0.0834137	79.5607	0.574868	0.741572	0.956619	79.6994	0.573139	0.740282	0.956169	11876	74188	11077090	74129	11065214	11817	74129	10991085
CARBIDOPA_ENTACAPONE_LEVODOPA	Withdrawal_event	Male	5	6.90032	-1.95562	-0.428155	0.566592	6.90053	0.302373	0.724582	1.73633	6.91635	0.300099	0.722924	1.74149	836	59955	7263781	59950	7262945	831	59950	7202995
CODEINE_IBUPROFEN	Non_withdrawal_event	Male	16	21.8184	-1.2287	-0.435768	0.184465	21.8184	0.56776	0.733325	0.94717	720.994	0.00868344	0.0221916	0.0567133	22	7203826	7263781	7203810	7263759	6	7203810	59949
BLOOD COAGULATION FACTORS	Non_withdrawal_event	Male	5	6.94222	-1.96377	-0.436302	0.558446	6.94222	0.450812	0.72023	1.15066	240.316	0.00403658	0.020806	0.107242	7	7203826	7263781	7203821	7263774	2	7203821	59953
SEROTONIN	Non_withdrawal_event	Male	5	6.94222	-1.96377	-0.436302	0.558446	6.94222	0.450812	0.72023	1.15066	240.316	0.00403658	0.020806	0.107242	7	7203826	7263781	7203821	7263774	2	7203821	59953
FERROUS GLYCINE	Non_withdrawal_event	Male	35	47.6038	-0.956039	-0.438332	-0.00028368	47.6039	0.618797	0.735234	0.87358	1562.33	0.0118523	0.0224024	0.0423435	48	7203826	7263781	7203791	7263733	13	7203791	59942
ASENAPINE	Withdrawal_event	Female	5	6.98542	-1.97212	-0.444651	0.550097	6.9856	0.298537	0.715758	1.71607	6.99899	0.296713	0.714389	1.72001	1043	74188	11077090	74183	11076047	1038	74183	11001864
METHYLPREDNISOLONE	Withdrawal_event	Female	79	107.728	-0.780882	-0.445049	-0.144656	107.77	0.588229	0.733043	0.913509	107.964	0.586534	0.731726	0.912858	16085	74188	11077090	74109	11061005	16006	74109	10986896
ACETAMINOPHEN_DIHYDROCODEINE	Non_withdrawal_event	Female	21	28.8058	-1.12974	-0.446848	0.103946	28.8058	0.582345	0.72902	0.912638	1186.61	0.00783869	0.0176974	0.0399555	29	11002902	11077090	11002881	11077061	8	11002881	74180
HYDROCODONE	Non_withdrawal_event	Male	4585	6257.92	-0.490784	-0.448719	-0.407266	6259.37	0.721499	0.732502	0.743672	213270	0.0203286	0.0214986	0.0227359	6310	7203826	7263781	7199241	7257471	1725	7199241	58230
FENOFIBRATE	Withdrawal_event	Not Specified	1	1.55724	-4.25298	-0.455749	1.18401	1.55732	NA	NA	NA	1.55998	NA	NA	NA	327	11409	2395738	11408	2395411	326	11408	2384003
NEOMYCIN_POLYMYXIN	Withdrawal_event	Female	1	1.5605	-4.25526	-0.458032	1.18173	1.56051	NA	NA	NA	1.56429	NA	NA	NA	233	74188	11077090	74187	11076857	232	74187	11002670
HOMEOPATHICS	Withdrawal_event	Male	2	2.93841	-3.04845	-0.459814	0.899988	2.93846	NA	NA	NA	2.94627	NA	NA	NA	356	59955	7263781	59953	7263425	354	59953	7203472
HYDROCHLOROTHIAZIDE_TRIAMTERENE	Withdrawal_event	Female	5	7.07248	-1.9888	-0.461335	0.533413	7.07268	0.294854	0.706946	1.69498	7.08666	0.29305	0.705551	1.69869	1056	74188	11077090	74183	11076034	1051	74183	11001851
PILOCARPINE	Withdrawal_event	Not Specified	1	1.56677	-4.25964	-0.462413	1.17734	1.56684	NA	NA	NA	1.56956	NA	NA	NA	329	11409	2395738	11408	2395409	328	11408	2384001
TRIAMCINOLONE	Withdrawal_event	Male	34	47.1879	-0.992871	-0.467028	-0.0231677	47.1983	0.515188	0.720365	1.00725	47.3082	0.512962	0.718692	1.00693	5717	59955	7263781	59921	7258064	5683	59921	7198143
PROPOFOL	Withdrawal_event	Female	17	23.7625	-1.23823	-0.471372	0.132791	23.7646	0.445187	0.715349	1.14946	23.8103	0.443321	0.713978	1.14988	3548	74188	11077090	74171	11073542	3531	74171	10999371
FOSFOMYCIN	Withdrawal_event	Female	1	1.58059	-4.26926	-0.472032	1.16773	1.58061	NA	NA	NA	1.58452	NA	NA	NA	236	74188	11077090	74187	11076854	235	74187	11002667
ETOFENAMATE	Non_withdrawal_event	Male	2	2.97524	-3.06382	-0.475184	0.884619	2.97524	NA	NA	NA	120.156	NA	NA	NA	3	7203826	7263781	7203824	7263778	1	7203824	59954
HYDROCORTISONE_ALUMINUM	Non_withdrawal_event	Male	2	2.97524	-3.06382	-0.475184	0.884619	2.97524	NA	NA	NA	120.156	NA	NA	NA	3	7203826	7263781	7203824	7263778	1	7203824	59954
GLUTAMATE	Non_withdrawal_event	Female	2	2.97991	-3.06576	-0.477121	0.882682	2.97991	NA	NA	NA	148.313	NA	NA	NA	3	11002902	11077090	11002900	11077087	1	11002900	74187
ACETYLSALICYLIC_DEXTROMETHORPHAN_PHENYLEPHRINE	Non_withdrawal_event	Female	2	2.97991	-3.06576	-0.477121	0.882682	2.97991	NA	NA	NA	148.313	NA	NA	NA	3	11002902	11077090	11002900	11077087	1	11002900	74187
CYCLIZINE_DIPIPANONE	Non_withdrawal_event	Female	2	2.97991	-3.06576	-0.477121	0.882682	2.97991	NA	NA	NA	148.313	NA	NA	NA	3	11002902	11077090	11002900	11077087	1	11002900	74187
CYTISINE	Non_withdrawal_event	Female	2	2.97991	-3.06576	-0.477121	0.882682	2.97991	NA	NA	NA	148.313	NA	NA	NA	3	11002902	11077090	11002900	11077087	1	11002900	74187
CARBAMAZEPINE	Withdrawal_event	Male	57	79.5435	-0.876244	-0.477222	-0.127255	79.5734	0.552895	0.71632	0.928049	79.7614	0.550743	0.714632	0.92729	9637	59955	7263781	59898	7254144	9580	59898	7194246
CALCIUM	Withdrawal_event	Male	5	7.16444	-2.00621	-0.478749	0.515998	7.1647	0.291196	0.697866	1.67247	7.18272	0.288998	0.696115	1.67675	868	59955	7263781	59950	7262913	863	59950	7202963
HYDROMORPHONE	Non_withdrawal_event	Male	5815	8105.54	-0.516416	-0.479094	-0.442255	8108.12	0.707349	0.717182	0.727152	294684	0.0187979	0.019733	0.0207147	8173	7203826	7263781	7198011	7255608	2358	7198011	57597
ISOCARBOXAZID	Non_withdrawal_event	Not Specified	2	2.98571	-3.06817	-0.479526	0.880277	2.98571	NA	NA	NA	209.005	NA	NA	NA	3	2384329	2395738	2384327	2395735	1	2384327	11408
MIDOSTAURIN	Withdrawal_event	Not Specified	1	1.6001	-4.28272	-0.485497	1.15426	1.60019	NA	NA	NA	1.60306	NA	NA	NA	336	11409	2395738	11408	2395402	335	11408	2383994
ESTROGENS_MEDROXYPROGESTERONE	Withdrawal_event	Female	71	99.8988	-0.84499	-0.489727	-0.173883	99.9378	0.563251	0.710442	0.896097	100.133	0.561529	0.709057	0.895344	14916	74188	11077090	74117	11062174	14845	74117	10988057
CORTISONE_HYDROCORTISONE	Withdrawal_event	Female	4	5.82006	-2.22677	-0.490014	0.589716	5.82021	0.258518	0.687261	1.82706	5.83248	0.25681	0.685815	1.83148	869	74188	11077090	74184	11076221	865	74184	11002037
MAGNESIUM	Withdrawal_event	Male	6	8.6419	-1.86804	-0.492055	0.436023	8.64228	0.312609	0.694261	1.54186	8.66427	0.310384	0.692499	1.54503	1047	59955	7263781	59949	7262734	1041	59949	7202785
FLUOCINOLONE	Withdrawal_event	Female	2	3.02724	-3.08525	-0.49661	0.863192	3.02728	NA	NA	NA	3.03421	NA	NA	NA	452	74188	11077090	74186	11076638	450	74186	11002452
BENAZEPRIL	Withdrawal_event	Female	2	3.02724	-3.08525	-0.49661	0.863192	3.02728	NA	NA	NA	3.03421	NA	NA	NA	452	74188	11077090	74186	11076638	450	74186	11002452
URSODIOL	Withdrawal_event	Male	2	3.04571	-3.09279	-0.504148	0.855655	3.04577	NA	NA	NA	3.05447	NA	NA	NA	369	59955	7263781	59953	7263412	367	59953	7203459
DOXYLAMINE_PYRIDOXINE	Withdrawal_event	Female	1	1.62747	-4.30141	-0.504179	1.13558	1.62749	NA	NA	NA	1.63172	NA	NA	NA	243	74188	11077090	74187	11076847	242	74187	11002660
TOPIRAMATE	Withdrawal_event	Male	30	42.8216	-1.06883	-0.506276	-0.0365367	42.8307	0.490196	0.700432	1.00083	42.9375	0.487962	0.698689	1.00042	5188	59955	7263781	59925	7258593	5158	59925	7198668
ATROPINE	Withdrawal_event	Not Specified	1	1.63344	-4.30544	-0.508217	1.13154	1.63353	NA	NA	NA	1.63656	NA	NA	NA	343	11409	2395738	11408	2395395	342	11408	2383987
OXCARBAZEPINE	Withdrawal_event	Not Specified	3	4.50981	-2.56784	-0.517401	0.676395	4.51041	0.214871	0.665128	2.05889	4.51764	0.213759	0.664064	2.06299	947	11409	2395738	11406	2394791	944	11406	2383385
OTHER COLD PREPARATIONS	Non_withdrawal_event	Male	4	5.95048	-2.25624	-0.519481	0.56025	5.95048	0.381757	0.672215	1.18367	240.316	0.00304865	0.0166448	0.0908758	6	7203826	7263781	7203822	7263775	2	7203822	59953
CLONAZOLAM	Non_withdrawal_event	Male	4	5.95048	-2.25624	-0.519481	0.56025	5.95048	0.381757	0.672215	1.18367	240.316	0.00304865	0.0166448	0.0908758	6	7203826	7263781	7203822	7263775	2	7203822	59953
HYPNOTICS AND SEDATIVES	Non_withdrawal_event	Female	4	5.95982	-2.25833	-0.521568	0.558162	5.95982	0.381159	0.671162	1.18181	296.63	0.00246988	0.0134848	0.073623	6	11002902	11077090	11002898	11077084	2	11002898	74186
ACETAMINOPHEN_ACETYLSALICYLIC_CAFFEINE	Withdrawal_event	Male	12	17.4736	-1.45415	-0.523955	0.177247	17.4752	0.39058	0.686686	1.20727	17.5208	0.388313	0.6849	1.20801	2117	59955	7263781	59943	7261664	2105	59943	7201721
HYDROXYZINE	Withdrawal_event	Not Specified	2	3.1002	-3.11479	-0.526148	0.833655	3.1005	NA	NA	NA	3.10576	NA	NA	NA	651	11409	2395738	11407	2395087	649	11407	2383680
IBANDRONATE	Withdrawal_event	Not Specified	4	5.99562	-2.2663	-0.529542	0.550188	5.99667	0.250698	0.667037	1.7748	6.00622	0.24952	0.665976	1.77751	1259	11409	2395738	11405	2394479	1255	11405	2383074
TRIHEPTANOIN	Withdrawal_event	Male	1	1.6673	-4.32816	-0.530937	1.10882	1.66732	NA	NA	NA	1.67287	NA	NA	NA	202	59955	7263781	59954	7263579	201	59954	7203625
XYLOMETAZOLINE	Withdrawal_event	Male	1	1.67556	-4.33365	-0.536421	1.10334	1.67557	NA	NA	NA	1.6812	NA	NA	NA	203	59955	7263781	59954	7263578	202	59954	7203624
DISOPYRAMIDE	Withdrawal_event	Female	2	3.1277	-3.12577	-0.537126	0.822676	3.12775	NA	NA	NA	3.13535	NA	NA	NA	467	74188	11077090	74186	11076623	465	74186	11002437
CYSTEAMINE	Withdrawal_event	Male	3	4.5892	-2.59053	-0.540085	0.65371	4.58933	0.211469	0.653691	2.02068	4.60255	0.209574	0.651812	2.02725	556	59955	7263781	59952	7263225	553	59952	7203273
SALICYLIC ACID	Withdrawal_event	Male	2	3.14476	-3.13254	-0.543896	0.815906	3.14482	NA	NA	NA	3.15435	NA	NA	NA	381	59955	7263781	59953	7263400	379	59953	7203447
AZD1222 (ChAdOx1 nCoV-19)	Withdrawal_event	Female	5	7.5547	-2.07786	-0.550399	0.444349	7.55496	0.275995	0.661817	1.58699	7.57219	0.274297	0.660311	1.58956	1128	74188	11077090	74183	11075962	1123	74183	11001779
MIDAZOLAM	Withdrawal_event	Not Specified	3	4.62887	-2.60173	-0.551285	0.642511	4.62953	0.209333	0.648014	2.006	4.63732	0.208251	0.646925	2.00965	972	11409	2395738	11406	2394766	969	11406	2383360
NALMEFENE	Non_withdrawal_event	Not Specified	10	14.9286	-1.58536	-0.555215	0.201356	14.9286	0.468353	0.669855	0.958051	1045.39	0.00326913	0.00956583	0.0279907	15	2384329	2395738	2384319	2395723	5	2384319	11404
ANTIBIOTICS	Withdrawal_event	Male	2	3.17778	-3.14555	-0.556906	0.802897	3.17784	NA	NA	NA	3.18764	NA	NA	NA	385	59955	7263781	59953	7263396	383	59953	7203443
EZETIMIBE_ATORVASTATIN	Withdrawal_event	Female	1	1.70784	-4.3549	-0.557676	1.08208	1.70786	NA	NA	NA	1.71263	NA	NA	NA	255	74188	11077090	74187	11076835	254	74187	11002648
PERMETHRIN	Withdrawal_event	Male	1	1.70857	-4.35538	-0.558151	1.08161	1.70859	NA	NA	NA	1.71449	NA	NA	NA	207	59955	7263781	59954	7263574	206	59954	7203620
DIPHENHYDRAMINE	Withdrawal_event	Not Specified	8	12.0484	-1.73024	-0.561967	0.266617	12.0527	0.332225	0.663754	1.32612	12.0721	0.330964	0.662687	1.32689	2530	11409	2395738	11401	2393208	2522	11401	2381807
PRUCALOPRIDE	Withdrawal_event	Female	3	4.6748	-2.61459	-0.564149	0.629646	4.67491	0.207469	0.641724	1.98492	4.6862	0.205963	0.640177	1.98981	698	74188	11077090	74185	11076392	695	74185	11002207
LUMATEPERONE	Withdrawal_event	Male	3	4.68	-2.61604	-0.565597	0.628199	4.68013	0.207354	0.641008	1.9816	4.69411	0.205498	0.639098	1.98759	567	59955	7263781	59952	7263214	564	59952	7203262
COFFEE	Non_withdrawal_event	Female	26	38.7388	-1.17418	-0.566289	-0.0653545	38.7388	0.537585	0.671161	0.837927	1928.38	0.00692828	0.0134828	0.0262384	39	11002902	11077090	11002876	11077051	13	11002876	74175
DULOXETINE	Non_withdrawal_event	Not Specified	2359	3504.23	-0.629636	-0.570823	-0.5132	3505.92	0.657443	0.672862	0.688643	270113	0.00811957	0.00873338	0.00939359	3521	2384329	2395738	2381970	2392217	1162	2381970	10247
RIFAMPIN	Withdrawal_event	Not Specified	2	3.22401	-3.16357	-0.57493	0.784872	3.22436	NA	NA	NA	3.23022	NA	NA	NA	677	11409	2395738	11407	2395061	675	11407	2383654
FAMPRIDINE	Withdrawal_event	Female	1	1.73463	-4.3723	-0.575076	1.06468	1.73465	NA	NA	NA	1.7396	NA	NA	NA	259	74188	11077090	74187	11076831	258	74187	11002644
NELFINAVIR	Withdrawal_event	Female	1	1.74133	-4.37662	-0.579393	1.06036	1.74135	NA	NA	NA	1.74635	NA	NA	NA	260	74188	11077090	74187	11076830	259	74187	11002643
PIROXICAM	Withdrawal_event	Male	2	3.25206	-3.1744	-0.585756	0.774047	3.25213	NA	NA	NA	3.26255	NA	NA	NA	394	59955	7263781	59953	7263387	392	59953	7203434
INDOMETHACIN	Withdrawal_event	Male	6	9.2692	-1.96379	-0.587801	0.340276	9.26971	0.291404	0.64727	1.43772	9.29692	0.289308	0.645375	1.43967	1123	59955	7263781	59949	7262658	1117	59949	7202709
ETORICOXIB	Withdrawal_event	Female	2	3.26165	-3.17808	-0.589436	0.770366	3.2617	NA	NA	NA	3.27021	NA	NA	NA	487	74188	11077090	74186	11076603	485	74186	11002417
ICATIBANT	Withdrawal_event	Not Specified	1	1.75725	-4.38683	-0.589606	1.05015	1.75737	NA	NA	NA	1.761	NA	NA	NA	369	11409	2395738	11408	2395369	368	11408	2383961
AMPHOTERICIN B	Withdrawal_event	Not Specified	2	3.28116	-3.18554	-0.596901	0.762901	3.28153	NA	NA	NA	3.28766	NA	NA	NA	689	11409	2395738	11407	2395049	687	11407	2383642
ARMODAFINIL	Withdrawal_event	Not Specified	1	1.7763	-4.39896	-0.60173	1.03803	1.77642	NA	NA	NA	1.78014	NA	NA	NA	373	11409	2395738	11408	2395365	372	11408	2383957
CONTRACEPTIVES	Withdrawal_event	Female	1	1.78152	-4.40226	-0.60503	1.03473	1.78153	NA	NA	NA	1.7868	NA	NA	NA	266	74188	11077090	74187	11076824	265	74187	11002637
XIPAMIDE	Withdrawal_event	Male	1	1.79936	-4.4135	-0.616273	1.02348	1.79939	NA	NA	NA	1.80604	NA	NA	NA	218	59955	7263781	59954	7263563	217	59954	7203609
BETAMETHASONE_FUSIDICACID	Non_withdrawal_event	Male	5	7.93397	-2.14425	-0.61678	0.377968	7.93397	0.368441	0.630201	1.07793	360.479	0.00331474	0.0138704	0.0580402	8	7203826	7263781	7203821	7263773	3	7203821	59952
CLOBETASONE_NYSTATIN_OXYTETRACYCLINE	Non_withdrawal_event	Female	5	7.94642	-2.14637	-0.618908	0.375839	7.94642	0.367864	0.629214	1.07624	444.951	0.00268547	0.0112372	0.0470214	8	11002902	11077090	11002897	11077082	3	11002897	74185
RAMELTEON	Withdrawal_event	Not Specified	1	1.8144	-4.4229	-0.625676	1.01408	1.81453	NA	NA	NA	1.81843	NA	NA	NA	381	11409	2395738	11408	2395357	380	11408	2383949
PROPRANOLOL	Withdrawal_event	Not Specified	6	9.52918	-2.00168	-0.625691	0.302386	9.53213	0.283068	0.62945	1.39969	9.54903	0.281888	0.628336	1.40058	2001	11409	2395738	11403	2393737	1995	11403	2382334
LEVETIRACETAM	Withdrawal_event	Not Specified	24	37.3167	-1.26116	-0.62624	-0.10709	37.3604	0.430659	0.642392	0.958224	37.4244	0.429394	0.641294	0.957763	7836	11409	2395738	11385	2387902	7812	11385	2376517
NITROFURANTOIN	Withdrawal_event	Not Specified	1	1.81916	-4.42587	-0.628642	1.01112	1.81929	NA	NA	NA	1.82321	NA	NA	NA	382	11409	2395738	11408	2395356	381	11408	2383948
OXYTOCIN	Withdrawal_event	Female	3	4.9494	-2.68919	-0.638742	0.555053	4.94953	0.195932	0.606118	1.87504	4.96267	0.194515	0.604513	1.8787	739	74188	11077090	74185	11076351	736	74185	11002166
CASPOFUNGIN	Withdrawal_event	Female	4	6.5099	-2.37623	-0.639469	0.440262	6.51012	0.231066	0.614428	1.63383	6.52704	0.229537	0.612835	1.63619	972	74188	11077090	74184	11076118	968	74184	11001934
DROSPIRENONE_ESTRADIOL	Withdrawal_event	Not Specified	1	1.83821	-4.43767	-0.640443	0.999314	1.83835	NA	NA	NA	1.84236	NA	NA	NA	386	11409	2395738	11408	2395352	385	11408	2383944
DIDANOSINE	Withdrawal_event	Male	3	4.96063	-2.69216	-0.641713	0.552082	4.9608	0.195589	0.604742	1.8698	4.97712	0.193847	0.602759	1.87425	601	59955	7263781	59952	7263180	598	59952	7203228
DEXTROSE	Withdrawal_event	Male	2	3.40889	-3.23347	-0.64483	0.714972	3.40897	NA	NA	NA	3.42069	NA	NA	NA	413	59955	7263781	59953	7263368	411	59953	7203415
GALANTAMINE	Withdrawal_event	Male	6	9.66539	-2.02114	-0.645154	0.282923	9.66598	0.279433	0.620733	1.3789	9.6965	0.277411	0.61878	1.38022	1171	59955	7263781	59949	7262610	1165	59949	7202661
DROSPIRENONE_ESTRADIOL_LEVOMEFOLATE	Non_withdrawal_event	Not Specified	3	4.97619	-2.69626	-0.645817	0.547978	4.97619	0.29472	0.60287	1.23322	418.046	0.001199	0.00717624	0.0429512	5	2384329	2395738	2384326	2395733	2	2384326	11407
PHENYLEPHRINE	Withdrawal_event	Female	2	3.41569	-3.23598	-0.647338	0.712465	3.41575	NA	NA	NA	3.4253	NA	NA	NA	510	74188	11077090	74186	11076580	508	74186	11002394
NADOLOL	Withdrawal_event	Female	2	3.42239	-3.23844	-0.649803	0.709999	3.42245	NA	NA	NA	3.43204	NA	NA	NA	511	74188	11077090	74186	11076579	509	74186	11002393
VUTRISIRAN	Withdrawal_event	Not Specified	1	1.86202	-4.45229	-0.65506	0.984697	1.86216	NA	NA	NA	1.86629	NA	NA	NA	391	11409	2395738	11408	2395347	390	11408	2383939
ETODOLAC	Withdrawal_event	Female	2	3.44248	-3.24581	-0.657174	0.702628	3.44254	NA	NA	NA	3.45227	NA	NA	NA	514	74188	11077090	74186	11076576	512	74186	11002390
VASOPRESSIN	Withdrawal_event	Female	1	1.86858	-4.45629	-0.659061	0.980696	1.8686	NA	NA	NA	1.87446	NA	NA	NA	279	74188	11077090	74187	11076811	278	74187	11002624
CHLORTHALIDONE	Withdrawal_event	Male	2	3.45841	-3.25163	-0.662994	0.696809	3.4585	NA	NA	NA	3.47063	NA	NA	NA	419	59955	7263781	59953	7263362	417	59953	7203409
PYRIDOXAL_PHOSPHATE	Withdrawal_event	Female	1	1.87528	-4.46036	-0.663135	0.976623	1.8753	NA	NA	NA	1.8812	NA	NA	NA	280	74188	11077090	74187	11076810	279	74187	11002623
ILOPERIDONE	Withdrawal_event	Female	2	3.46257	-3.25315	-0.664508	0.695294	3.46264	NA	NA	NA	3.4725	NA	NA	NA	517	74188	11077090	74186	11076573	515	74186	11002387
FAMOTIDINE_IBUPROFEN	Withdrawal_event	Male	1	1.8819	-4.46438	-0.667153	0.972605	1.88193	NA	NA	NA	1.88927	NA	NA	NA	228	59955	7263781	59954	7263553	227	59954	7203599
LEVETIRACETAM	Withdrawal_event	Female	95	151.288	-0.973325	-0.668487	-0.393137	151.403	0.513317	0.627464	0.766994	151.784	0.511595	0.62589	0.76572	22589	74188	11077090	74093	11054501	22494	74093	10980408
OXYBATE	Withdrawal_event	Not Specified	4	6.66709	-2.40822	-0.671462	0.408268	6.66865	0.225401	0.599822	1.59621	6.68142	0.22434	0.598675	1.59763	1400	11409	2395738	11405	2394338	1396	11405	2382933
RIMEGEPANT	Withdrawal_event	Male	3	5.07619	-2.72237	-0.671925	0.521871	5.07636	0.191124	0.590974	1.82735	5.09365	0.189424	0.588969	1.83126	615	59955	7263781	59952	7263166	612	59952	7203214
BIPERIDEN	Withdrawal_event	Male	2	3.48317	-3.26063	-0.67199	0.687812	3.48326	NA	NA	NA	3.4956	NA	NA	NA	422	59955	7263781	59953	7263359	420	59953	7203406
LEVODOPA	Withdrawal_event	Male	21	33.899	-1.36092	-0.678032	-0.127237	33.9063	0.404235	0.619353	0.948949	34.0138	0.402076	0.617397	0.948028	4107	59955	7263781	59934	7259674	4086	59934	7199740
MEPERIDINE	Withdrawal_event	Not Specified	1	1.90964	-4.48109	-0.683858	0.955899	1.9098	NA	NA	NA	1.91415	NA	NA	NA	401	11409	2395738	11408	2395337	400	11408	2383929
TAMOXIFEN	Withdrawal_event	Not Specified	2	3.52403	-3.27535	-0.686714	0.673088	3.5245	NA	NA	NA	3.5318	NA	NA	NA	740	11409	2395738	11407	2394998	738	11407	2383591
NITROFURANTOIN	Withdrawal_event	Male	3	5.13397	-2.73724	-0.686796	0.506999	5.13415	0.188967	0.584323	1.80684	5.15191	0.187288	0.582308	1.81049	622	59955	7263781	59952	7263159	619	59952	7203207
PHENPROCOUMON	Withdrawal_event	Male	2	3.52444	-3.2755	-0.686861	0.672941	3.52453	NA	NA	NA	3.53722	NA	NA	NA	427	59955	7263781	59953	7263354	425	59953	7203401
DEXAMETHASONE	Withdrawal_event	Not Specified	26	42.2789	-1.29879	-0.690906	-0.189972	42.3394	0.418166	0.614085	0.901795	42.4177	0.416923	0.612951	0.901149	8878	11409	2395738	11383	2386860	8852	11383	2375477
TAMOXIFEN	Withdrawal_event	Male	1	1.92317	-4.48916	-0.691936	0.947822	1.9232	NA	NA	NA	1.93089	NA	NA	NA	233	59955	7263781	59954	7263548	232	59954	7203594
PROMETHAZINE	Withdrawal_event	Female	15	24.5662	-1.5152	-0.693473	-0.0557538	24.5693	0.368423	0.610517	1.01169	24.6339	0.366696	0.608918	1.01114	3668	74188	11077090	74173	11073422	3653	74173	10999249
MEMANTINE	Withdrawal_event	Female	21	34.3243	-1.37865	-0.695758	-0.144964	34.3305	0.39916	0.611701	0.937415	34.4204	0.397419	0.610104	0.936611	5125	74188	11077090	74167	11071965	5104	74167	10997798
METOPROLOL	Withdrawal_event	Not Specified	6	10.0816	-2.07903	-0.703045	0.225032	10.0852	0.267526	0.594931	1.32302	10.1048	0.266403	0.59378	1.32346	2117	11409	2395738	11403	2393621	2111	11403	2382218
ISONIAZID	Withdrawal_event	Not Specified	1	1.95727	-4.50932	-0.712092	0.927665	1.95743	NA	NA	NA	1.96201	NA	NA	NA	411	11409	2395738	11408	2395327	410	11408	2383919
MINERAL SUPPLEMENTS	Non_withdrawal_event	Male	4	6.94222	-2.46257	-0.725808	0.353922	6.94223	0.303347	0.576184	1.09442	360.479	0.00248344	0.0110963	0.0495798	7	7203826	7263781	7203822	7263774	3	7203822	59952
NADOLOL	Withdrawal_event	Male	1	1.98095	-4.52316	-0.725931	0.913826	1.98098	NA	NA	NA	1.98915	NA	NA	NA	240	59955	7263781	59954	7263541	239	59954	7203587
HEME	Non_withdrawal_event	Male	1	1.98349	-4.52463	-0.727408	0.91235	1.98349	NA	NA	NA	120.156	NA	NA	NA	2	7203826	7263781	7203825	7263779	1	7203825	59954
IBUPROFEN_OXYCODONE	Non_withdrawal_event	Male	1	1.98349	-4.52463	-0.727408	0.91235	1.98349	NA	NA	NA	120.156	NA	NA	NA	2	7203826	7263781	7203825	7263779	1	7203825	59954
CLOCAPRAMINE	Non_withdrawal_event	Male	1	1.98349	-4.52463	-0.727408	0.91235	1.98349	NA	NA	NA	120.156	NA	NA	NA	2	7203826	7263781	7203825	7263779	1	7203825	59954
FUSIDICACID_HYDROCORTISONE	Non_withdrawal_event	Male	1	1.98349	-4.52463	-0.727408	0.91235	1.98349	NA	NA	NA	120.156	NA	NA	NA	2	7203826	7263781	7203825	7263779	1	7203825	59954
LTRYPTOPHAN	Non_withdrawal_event	Male	1	1.98349	-4.52463	-0.727408	0.91235	1.98349	NA	NA	NA	120.156	NA	NA	NA	2	7203826	7263781	7203825	7263779	1	7203825	59954
IPRATROPIUM	Withdrawal_event	Female	8	13.5824	-1.89663	-0.728357	0.100228	13.5834	0.294927	0.588954	1.17611	13.6211	0.293307	0.587326	1.17608	2028	74188	11077090	74180	11075062	2020	74180	11000882
ACETYLCYSTEINE	Withdrawal_event	Female	2	3.6434	-3.31753	-0.728887	0.630915	3.64348	NA	NA	NA	3.65456	NA	NA	NA	544	74188	11077090	74186	11076546	542	74186	11002360
ACECLOFENAC_PREGABALIN	Non_withdrawal_event	Female	1	1.98661	-4.52644	-0.729215	0.910543	1.98661	NA	NA	NA	148.313	NA	NA	NA	2	11002902	11077090	11002901	11077088	1	11002901	74187
CHLOROBUTANOL_PHENOL_RESORCINOL_THYMOL	Non_withdrawal_event	Female	1	1.98661	-4.52644	-0.729215	0.910543	1.98661	NA	NA	NA	148.313	NA	NA	NA	2	11002902	11077090	11002901	11077088	1	11002901	74187
COLIMICINE	Non_withdrawal_event	Female	1	1.98661	-4.52644	-0.729215	0.910543	1.98661	NA	NA	NA	148.313	NA	NA	NA	2	11002902	11077090	11002901	11077088	1	11002901	74187
BETAMETHASONE_DEXCHLORPHENIRAMINE	Non_withdrawal_event	Not Specified	1	1.99048	-4.52869	-0.731459	0.908299	1.99048	NA	NA	NA	209.005	NA	NA	NA	2	2384329	2395738	2384328	2395736	1	2384328	11408
PANSPORIN	Non_withdrawal_event	Not Specified	1	1.99048	-4.52869	-0.731459	0.908299	1.99048	NA	NA	NA	209.005	NA	NA	NA	2	2384329	2395738	2384328	2395736	1	2384328	11408
PEGVALIASE	Non_withdrawal_event	Not Specified	1	1.99048	-4.52869	-0.731459	0.908299	1.99048	NA	NA	NA	209.005	NA	NA	NA	2	2384329	2395738	2384328	2395736	1	2384328	11408
METHOCARBAMOL	Withdrawal_event	Male	1	1.99746	-4.53273	-0.735499	0.904259	1.99749	NA	NA	NA	2.00579	NA	NA	NA	242	59955	7263781	59954	7263539	241	59954	7203585
CALCIUM	Withdrawal_event	Female	7	12.042	-2.00204	-0.741802	0.132058	12.0428	0.277497	0.581261	1.21754	12.0768	0.275917	0.579624	1.21763	1798	74188	11077090	74181	11075292	1791	74181	11001111
ANETHOLTRITHION	Non_withdrawal_event	Male	11	18.8432	-1.72673	-0.750191	-0.0229568	18.8432	0.397836	0.583765	0.856589	961.358	0.00460228	0.0114421	0.0284474	19	7203826	7263781	7203815	7263762	8	7203815	59947
VITAMINS	Withdrawal_event	Male	2	3.70603	-3.33917	-0.750531	0.609271	3.70614	NA	NA	NA	3.72034	NA	NA	NA	449	59955	7263781	59953	7263332	447	59953	7203379
SULFACETAMIDE	Withdrawal_event	Female	1	2.02932	-4.55101	-0.753787	0.88597	2.02935	NA	NA	NA	2.03629	NA	NA	NA	303	74188	11077090	74187	11076787	302	74187	11002600
ACETAMINOPHEN_CHLORPHENIRAMINE	Withdrawal_event	Male	2	3.72254	-3.34482	-0.756183	0.60362	3.72265	NA	NA	NA	3.73698	NA	NA	NA	451	59955	7263781	59953	7263330	449	59953	7203377
PROGESTERONE	Withdrawal_event	Not Specified	1	2.03822	-4.55608	-0.758857	0.8809	2.03841	NA	NA	NA	2.04338	NA	NA	NA	428	11409	2395738	11408	2395310	427	11408	2383902
NOREPINEPHRINE	Withdrawal_event	Female	2	3.73047	-3.34753	-0.758889	0.600914	3.73055	NA	NA	NA	3.74222	NA	NA	NA	557	74188	11077090	74186	11076533	555	74186	11002347
ILOPERIDONE	Withdrawal_event	Male	2	3.7473	-3.35326	-0.764618	0.595184	3.74741	NA	NA	NA	3.76195	NA	NA	NA	454	59955	7263781	59953	7263327	452	59953	7203374
BREXPIPRAZOLE	Withdrawal_event	Male	13	22.5251	-1.65987	-0.770246	-0.0923577	22.5287	0.335479	0.577043	0.992548	22.608	0.333435	0.575018	0.991637	2729	59955	7263781	59942	7261052	2716	59942	7201110
DOCUSATE	Withdrawal_event	Female	2	3.76395	-3.3589	-0.770264	0.589539	3.76404	NA	NA	NA	3.77594	NA	NA	NA	562	74188	11077090	74186	11076528	560	74186	11002342
NILOTINIB	Withdrawal_event	Not Specified	6	10.5959	-2.14751	-0.771516	0.156561	10.6002	0.254515	0.566028	1.25881	10.6222	0.253439	0.564855	1.25892	2225	11409	2395738	11403	2393513	2219	11403	2382110
AGALSIDASE_BETA	Withdrawal_event	Female	3	5.4785	-2.82287	-0.772427	0.421368	5.47868	0.176969	0.547577	1.69432	5.49539	0.175698	0.545912	1.6962	818	74188	11077090	74185	11076272	815	74185	11002087
DEXAMETHASONE_TOBRAMYCIN	Withdrawal_event	Male	1	2.07175	-4.57501	-0.777785	0.861972	2.07178	NA	NA	NA	2.0807	NA	NA	NA	251	59955	7263781	59954	7263530	250	59954	7203576
CLOBETASOL	Withdrawal_event	Not Specified	2	3.79072	-3.36793	-0.779291	0.580512	3.79131	NA	NA	NA	3.79988	NA	NA	NA	796	11409	2395738	11407	2394942	794	11407	2383535
ZIDOVUDINE	Withdrawal_event	Male	8	14.1143	-1.95012	-0.781844	0.0467401	14.1157	0.283875	0.566744	1.13148	14.1666	0.281937	0.564708	1.13109	1710	59955	7263781	59947	7262071	1702	59947	7202124
DOCONEXENTICOSAPENT_PHOSPHATIDYL SERINE	Withdrawal_event	Male	1	2.08	-4.57964	-0.782408	0.857349	2.08004	NA	NA	NA	2.08903	NA	NA	NA	252	59955	7263781	59954	7263529	251	59954	7203575
ESZOPICLONE	Withdrawal_event	Not Specified	2	3.805	-3.37273	-0.784086	0.575716	3.80561	NA	NA	NA	3.81425	NA	NA	NA	799	11409	2395738	11407	2394939	797	11407	2383532
CYCLOBENZAPRINE	Withdrawal_event	Not Specified	1	2.09061	-4.58556	-0.788329	0.851429	2.09081	NA	NA	NA	2.09603	NA	NA	NA	439	11409	2395738	11408	2395299	438	11408	2383891
PARATHYROID	Withdrawal_event	Not Specified	2	3.90025	-3.4043	-0.815657	0.544146	3.9009	NA	NA	NA	3.90999	NA	NA	NA	819	11409	2395738	11407	2394919	817	11407	2383512
DAPSONE	Withdrawal_event	Male	3	5.66222	-2.86654	-0.816095	0.3777	5.66247	0.171292	0.529804	1.63868	5.68463	0.16978	0.527739	1.6404	686	59955	7263781	59952	7263095	683	59952	7203143
TELMISARTAN	Withdrawal_event	Not Specified	2	3.90501	-3.40586	-0.817217	0.542585	3.90566	NA	NA	NA	3.91478	NA	NA	NA	820	11409	2395738	11407	2394918	818	11407	2383511
FENOFIBRATE	Withdrawal_event	Female	6	10.9838	-2.19707	-0.821086	0.106992	10.9845	0.245749	0.546223	1.21409	11.0181	0.244281	0.544557	1.21394	1640	74188	11077090	74182	11075450	1634	74182	11001268
METHYLPREDNISOLONE	Withdrawal_event	Not Specified	10	18.2154	-1.86398	-0.83384	-0.0772688	18.2286	0.29533	0.548589	1.01903	18.268	0.294215	0.547406	1.01848	3825	11409	2395738	11399	2391913	3815	11399	2380514
DICHLORPHENAMIDE	Withdrawal_event	Female	3	5.73969	-2.88456	-0.834121	0.359675	5.73991	0.168899	0.522657	1.61736	5.75838	0.16769	0.52098	1.61858	857	74188	11077090	74185	11076233	854	74185	11002048
ELETRIPTAN	Withdrawal_event	Male	2	3.9619	-3.42437	-0.835731	0.524071	3.96203	NA	NA	NA	3.97836	NA	NA	NA	480	59955	7263781	59953	7263301	478	59953	7203348
PROPOFOL	Withdrawal_event	Not Specified	3	5.74798	-2.88648	-0.836036	0.35776	5.74937	0.168503	0.521796	1.61583	5.76253	0.167645	0.520605	1.61669	1207	11409	2395738	11406	2394531	1204	11406	2383125
SERTINDOLE	Non_withdrawal_event	Male	7	12.8927	-2.09672	-0.836484	0.0373759	12.8927	0.328235	0.542943	0.898095	720.995	0.00326278	0.00970881	0.0288897	13	7203826	7263781	7203819	7263768	6	7203819	59949
WOUND DRESSING	Non_withdrawal_event	Male	2	3.96698	-3.42601	-0.837373	0.522429	3.96699	NA	NA	NA	240.316	NA	NA	NA	4	7203826	7263781	7203824	7263777	2	7203824	59953
CLOZAPINE	Withdrawal_event	Female	138	247.102	-1.08899	-0.838134	-0.607598	247.466	0.472033	0.557652	0.6588	248.205	0.470333	0.555991	0.65725	36895	74188	11077090	74050	11040195	36757	74050	10966145
BETAMETHASONE_CLIOQUINOL	Non_withdrawal_event	Female	2	3.97321	-3.42802	-0.839382	0.52042	3.97321	NA	NA	NA	296.63	NA	NA	NA	4	11002902	11077090	11002900	11077086	2	11002900	74186
SEROTONIN	Non_withdrawal_event	Not Specified	2	3.98095	-3.43052	-0.841877	0.517926	3.98095	NA	NA	NA	418.046	NA	NA	NA	4	2384329	2395738	2384327	2395734	2	2384327	11407
CLOBETASONE_NYSTATIN_OXYTETRACYCLINE	Non_withdrawal_event	Not Specified	2	3.98095	-3.43052	-0.841877	0.517926	3.98095	NA	NA	NA	418.046	NA	NA	NA	4	2384329	2395738	2384327	2395734	2	2384327	11407
PROPYLENE_GLYCOL	Withdrawal_event	Male	4	7.63492	-2.59096	-0.854203	0.225527	7.63538	0.197031	0.523877	1.39291	7.66564	0.195422	0.521809	1.39332	925	59955	7263781	59951	7262856	921	59951	7202905
IMATINIB	Withdrawal_event	Not Specified	7	13.1056	-2.11947	-0.859237	0.0146227	13.1126	0.254681	0.533837	1.11898	13.1419	0.253634	0.532648	1.1186	2752	11409	2395738	11402	2392986	2745	11402	2381584
LEMBOREXANT	Withdrawal_event	Female	1	2.22355	-4.65775	-0.860524	0.779234	2.22358	NA	NA	NA	2.23183	NA	NA	NA	332	74188	11077090	74187	11076758	331	74187	11002571
CLOZAPINE	Withdrawal_event	Male	272	494.545	-1.03791	-0.861302	-0.695014	496.396	0.486553	0.54795	0.617095	498.27	0.484459	0.545889	0.615108	59916	59955	7263781	59683	7203865	59644	59683	7144182
MEFLOQUINE	Withdrawal_event	Male	1	2.22857	-4.66041	-0.863183	0.776575	2.22862	NA	NA	NA	2.23884	NA	NA	NA	270	59955	7263781	59954	7263511	269	59954	7203557
BENZOYL PEROXIDE	Withdrawal_event	Female	1	2.23024	-4.66129	-0.864067	0.775691	2.23028	NA	NA	NA	2.23858	NA	NA	NA	333	74188	11077090	74187	11076757	332	74187	11002570
CANDESARTAN	Withdrawal_event	Not Specified	1	2.23824	-4.66551	-0.868285	0.771473	2.23848	NA	NA	NA	2.24441	NA	NA	NA	470	11409	2395738	11408	2395268	469	11408	2383860
KETOROLAC	Withdrawal_event	Male	5	9.55809	-2.39832	-0.870853	0.123894	9.55882	0.218124	0.523077	1.25438	9.59676	0.216439	0.521009	1.25416	1158	59955	7263781	59950	7262623	1153	59950	7202673
BECLOMETHASONE	Withdrawal_event	Female	10	18.7662	-1.90582	-0.875682	-0.119111	18.7684	0.286987	0.53281	0.989198	18.8275	0.285452	0.531137	0.98828	2802	74188	11077090	74178	11074288	2792	74178	11000110
EMICIZUMAB	Withdrawal_event	Male	1	2.25333	-4.67344	-0.876216	0.763541	2.25338	NA	NA	NA	2.26381	NA	NA	NA	273	59955	7263781	59954	7263508	272	59954	7203554
SELPERCATINIB	Withdrawal_event	Male	1	2.25333	-4.67344	-0.876216	0.763541	2.25338	NA	NA	NA	2.26381	NA	NA	NA	273	59955	7263781	59954	7263508	272	59954	7203554
LASMIDITAN	Withdrawal_event	Female	2	4.09213	-3.46588	-0.877235	0.482568	4.09224	NA	NA	NA	4.10635	NA	NA	NA	611	74188	11077090	74186	11076479	609	74186	11002293
PROPIOMAZINE	Withdrawal_event	Female	2	4.09213	-3.46588	-0.877235	0.482568	4.09224	NA	NA	NA	4.10635	NA	NA	NA	611	74188	11077090	74186	11076479	609	74186	11002293
ETHINYLESTRADIOL_DESOGESTREL	Withdrawal_event	Not Specified	1	2.25729	-4.67551	-0.878286	0.761471	2.25753	NA	NA	NA	2.26355	NA	NA	NA	474	11409	2395738	11408	2395264	473	11408	2383856
CHLORODIAZEPAM	Non_withdrawal_event	Male	3	5.95048	-2.93249	-0.882051	0.311745	5.95048	0.2265	0.504161	1.1222	360.48	0.00167969	0.00832225	0.0412337	6	7203826	7263781	7203823	7263775	3	7203823	59952
SWINE FLU VACCINE	Non_withdrawal_event	Female	3	5.95982	-2.93458	-0.884138	0.309658	5.95982	0.226145	0.503371	1.12044	444.951	0.00136081	0.00674231	0.0334056	6	11002902	11077090	11002899	11077084	3	11002899	74185
TRANDOLAPRIL_VERAPAMIL	Withdrawal_event	Female	1	2.27043	-4.68237	-0.885146	0.754611	2.27047	NA	NA	NA	2.27903	NA	NA	NA	339	74188	11077090	74187	11076751	338	74187	11002564
PROPIOMAZINE	Withdrawal_event	Male	1	2.28635	-4.69064	-0.893413	0.746344	2.2864	NA	NA	NA	2.2971	NA	NA	NA	277	59955	7263781	59954	7263504	276	59954	7203550
ELETRIPTAN	Withdrawal_event	Female	11	21.0031	-1.87945	-0.902913	-0.175679	21.006	0.290292	0.523661	0.944638	21.0734	0.288762	0.521984	0.943571	3136	74188	11077090	74177	11073954	3125	74177	10999777
CLONIXIN	Non_withdrawal_event	Male	4	7.93397	-2.64304	-0.906287	0.173444	7.93397	0.25213	0.504161	1.00813	480.647	0.00208129	0.00832211	0.0332762	8	7203826	7263781	7203822	7263773	4	7203822	59951
PITOLISANT	Withdrawal_event	Female	2	4.18589	-3.49504	-0.906396	0.453407	4.18602	NA	NA	NA	4.20075	NA	NA	NA	625	74188	11077090	74186	11076465	623	74186	11002279
ARSENIC TRIOXIDE	Withdrawal_event	Male	1	2.32762	-4.71185	-0.914625	0.725133	2.32767	NA	NA	NA	2.33872	NA	NA	NA	282	59955	7263781	59954	7263499	281	59954	7203545
ASPARAGINASE	Withdrawal_event	Female	2	4.23277	-3.5094	-0.920758	0.439045	4.2329	NA	NA	NA	4.24796	NA	NA	NA	632	74188	11077090	74186	11076458	630	74186	11002272
CYANOCOBALAMIN	Withdrawal_event	Female	3	6.14824	-2.97606	-0.925617	0.268178	6.1485	0.157654	0.487924	1.51008	6.16973	0.15653	0.486245	1.51047	918	74188	11077090	74185	11076172	915	74185	11001987
CALCITONIN SALMON	Withdrawal_event	Female	1	2.35749	-4.72702	-0.929788	0.709969	2.35754	NA	NA	NA	2.36669	NA	NA	NA	352	74188	11077090	74187	11076738	351	74187	11002551
ESZOPICLONE	Withdrawal_event	Male	16	31.1257	-1.73156	-0.938632	-0.318398	31.1336	0.315148	0.513915	0.838046	31.2595	0.313224	0.511844	0.83641	3771	59955	7263781	59939	7260010	3755	59939	7200071
PENTOSAN	Withdrawal_event	Not Specified	1	2.3811	-4.73889	-0.941659	0.698099	2.38139	NA	NA	NA	2.388	NA	NA	NA	500	11409	2395738	11408	2395238	499	11408	2383830
IPRATROPIUM	Withdrawal_event	Not Specified	1	2.39063	-4.74365	-0.94642	0.693337	2.39092	NA	NA	NA	2.39758	NA	NA	NA	502	11409	2395738	11408	2395236	501	11408	2383828
PHENYTOIN	Withdrawal_event	Not Specified	5	10.1102	-2.47541	-0.947944	0.0468039	10.1147	0.205927	0.49433	1.18664	10.1392	0.205005	0.493136	1.18623	2123	11409	2395738	11404	2393615	2118	11404	2382211
DALFAMPRIDINE	Withdrawal_event	Not Specified	9	17.844	-2.04237	-0.949308	-0.159312	17.8578	0.262367	0.50398	0.968095	17.9003	0.261334	0.502786	0.967321	3747	11409	2395738	11400	2391991	3738	11400	2380591
DUTASTERIDE	Withdrawal_event	Not Specified	1	2.4192	-4.75784	-0.960611	0.679146	2.4195	NA	NA	NA	2.4263	NA	NA	NA	508	11409	2395738	11408	2395230	507	11408	2383822
TRIMEPRAZINE	Withdrawal_event	Female	2	4.37342	-3.55165	-0.963006	0.396796	4.37356	NA	NA	NA	4.38956	NA	NA	NA	653	74188	11077090	74186	11076437	651	74186	11002251
FLUCONAZOLE	Withdrawal_event	Male	13	25.8679	-1.85545	-0.965825	-0.287936	25.8735	0.29206	0.502445	0.86438	25.9806	0.290199	0.500372	0.862762	3134	59955	7263781	59942	7260647	3121	59942	7200705
RIFAMPICIN	Withdrawal_event	Female	1	2.43117	-4.76374	-0.966512	0.673245	2.43121	NA	NA	NA	2.44086	NA	NA	NA	363	74188	11077090	74187	11076727	362	74187	11002540
MIANSERIN	Withdrawal_event	Female	1	2.43786	-4.76703	-0.969805	0.669953	2.43791	NA	NA	NA	2.44761	NA	NA	NA	364	74188	11077090	74187	11076726	363	74187	11002539
RABEPRAZOLE	Withdrawal_event	Male	8	16.219	-2.14424	-0.975958	-0.147373	16.2213	0.246975	0.49318	0.984821	16.2897	0.245243	0.491108	0.98346	1965	59955	7263781	59947	7261816	1957	59947	7201869
MIFEPRISTONE	Withdrawal_event	Male	1	2.45143	-4.77368	-0.976451	0.663307	2.45149	NA	NA	NA	2.46357	NA	NA	NA	297	59955	7263781	59954	7263484	296	59954	7203530
LEVETIRACETAM	Withdrawal_event	Male	72	142.232	-1.32991	-0.977259	-0.66348	142.399	0.401476	0.50562	0.63678	142.986	0.399441	0.503546	0.634783	17232	59955	7263781	59883	7246549	17160	59883	7186666
ASCORBIC ACID	Withdrawal_event	Female	2	4.49397	-3.5869	-0.99826	0.361542	4.49412	NA	NA	NA	4.51094	NA	NA	NA	671	74188	11077090	74186	11076419	669	74186	11002233
RIZATRIPTAN	Withdrawal_event	Male	1	2.50095	-4.79768	-1.00046	0.6393	2.50101	NA	NA	NA	2.51351	NA	NA	NA	303	59955	7263781	59954	7263478	302	59954	7203524
LORCASERIN	Withdrawal_event	Male	2	4.51492	-3.59294	-1.0043	0.355504	4.51511	NA	NA	NA	4.53604	NA	NA	NA	547	59955	7263781	59953	7263234	545	59953	7203281
AMPHETAMINE	Withdrawal_event	Female	3	6.52329	-3.05524	-1.00479	0.189003	6.5236	0.148573	0.459869	1.4234	6.54736	0.147518	0.4582	1.4232	974	74188	11077090	74185	11076116	971	74185	11001931
CARBIDOPA	Withdrawal_event	Female	3	6.52329	-3.05524	-1.00479	0.189003	6.5236	0.148573	0.459869	1.4234	6.54736	0.147518	0.4582	1.4232	974	74188	11077090	74185	11076116	971	74185	11001931
CICLESONIDE	Withdrawal_event	Female	2	4.53416	-3.59846	-1.00982	0.34998	4.53431	NA	NA	NA	4.5514	NA	NA	NA	677	74188	11077090	74186	11076413	675	74186	11002227
ATROPINE_DIPHENOXYLATE	Withdrawal_event	Female	2	4.54086	-3.60038	-1.01174	0.348062	4.54101	NA	NA	NA	4.55814	NA	NA	NA	678	74188	11077090	74186	11076412	676	74186	11002226
CORTISONE_HYDROCORTISONE	Withdrawal_event	Male	1	2.52571	-4.80954	-1.01231	0.627445	2.52578	NA	NA	NA	2.53848	NA	NA	NA	306	59955	7263781	59954	7263475	305	59954	7203521
IBUPROFEN_PSEUDOEPHEDRINE	Withdrawal_event	Male	1	2.53397	-4.81347	-1.01624	0.623514	2.53403	NA	NA	NA	2.5468	NA	NA	NA	307	59955	7263781	59954	7263474	306	59954	7203520
HYOSCYAMINE	Withdrawal_event	Female	1	2.53832	-4.81554	-1.01831	0.621444	2.53838	NA	NA	NA	2.54875	NA	NA	NA	379	74188	11077090	74187	11076711	378	74187	11002524
ACETAMINOPHEN_DIHYDROCODEINE	Non_withdrawal_event	Male	11	22.8102	-1.99586	-1.01932	-0.292091	22.8102	0.314691	0.48224	0.738999	1442.13	0.00336557	0.00762759	0.0172869	23	7203826	7263781	7203815	7263758	12	7203815	59943
ZONISAMIDE	Withdrawal_event	Male	5	10.6559	-2.54777	-1.0203	-0.025552	10.6569	0.195611	0.469181	1.12535	10.704	0.194089	0.467117	1.12422	1291	59955	7263781	59950	7262490	1286	59950	7202540
CENOBAMATE	Withdrawal_event	Not Specified	5	10.6721	-2.54986	-1.0224	-0.0276501	10.6774	0.195064	0.468278	1.12417	10.7046	0.194188	0.467089	1.12351	2241	11409	2395738	11404	2393497	2236	11404	2382093
FLIBANSERIN	Withdrawal_event	Female	4	8.64638	-2.76003	-1.02328	0.0564547	8.64692	0.173879	0.462592	1.2307	8.67825	0.172725	0.460922	1.22999	1291	74188	11077090	74184	11075799	1287	74184	11001615
INFLUENZA VACCINES	Withdrawal_event	Male	2	4.5892	-3.61415	-1.02551	0.33429	4.5894	NA	NA	NA	4.61095	NA	NA	NA	556	59955	7263781	59953	7263225	554	59953	7203272
PERINDOPRIL	Withdrawal_event	Male	5	10.6971	-2.55309	-1.02563	-0.0308792	10.6982	0.194855	0.46737	1.12101	10.7456	0.193339	0.465307	1.11985	1296	59955	7263781	59950	7262485	1291	59950	7202535
DOXORUBICIN	Withdrawal_event	Not Specified	7	14.7914	-2.28799	-1.02776	-0.153899	14.8015	0.225596	0.472924	0.991405	14.8389	0.224652	0.471734	0.990565	3106	11409	2395738	11402	2392632	3099	11402	2381230
ANAGRELIDE	Withdrawal_event	Male	2	4.59746	-3.61649	-1.02785	0.331952	4.59766	NA	NA	NA	4.61928	NA	NA	NA	557	59955	7263781	59953	7263224	555	59953	7203271
KETOROLAC	Withdrawal_event	Female	7	14.8348	-2.29208	-1.03185	-0.157987	14.8364	0.225185	0.471814	0.988555	14.8892	0.223861	0.470139	0.987359	2215	74188	11077090	74181	11074875	2208	74181	11000694
DEUTETRABENAZINE	Withdrawal_event	Male	4	8.70793	-2.76971	-1.03295	0.0467778	8.70862	0.172704	0.459315	1.22157	8.74781	0.171292	0.457257	1.22063	1055	59955	7263781	59951	7262726	1051	59951	7202775
MEMANTINE	Withdrawal_event	Male	15	31.2248	-1.85506	-1.03334	-0.395622	31.2332	0.289804	0.480258	0.795876	31.3683	0.287976	0.478189	0.794042	3783	59955	7263781	59940	7259998	3768	59940	7200058
BUDESONIDE	Withdrawal_event	Not Specified	3	6.67661	-3.08639	-1.03595	0.157847	6.67877	0.145026	0.449185	1.39125	6.69638	0.144294	0.448004	1.39096	1402	11409	2395738	11406	2394336	1399	11406	2382930
DACLIZUMAB	Withdrawal_event	Male	2	4.63873	-3.62812	-1.03948	0.320319	4.63893	NA	NA	NA	4.6609	NA	NA	NA	562	59955	7263781	59953	7263219	560	59953	7203266
ESZOPICLONE	Withdrawal_event	Female	23	47.9268	-1.69295	-1.04314	-0.514081	47.9429	0.318988	0.479737	0.721495	48.1111	0.317454	0.47806	0.719919	7156	74188	11077090	74165	11069934	7133	74165	10995769
OXYBATE	Withdrawal_event	Male	80	166.07	-1.38268	-1.04907	-0.750447	166.309	0.386486	0.481033	0.598709	167.028	0.384485	0.478961	0.596652	20120	59955	7263781	59875	7243661	20040	59875	7183786
DOFETILIDE	Withdrawal_event	Not Specified	1	2.60493	-4.84682	-1.0496	0.590161	2.60529	NA	NA	NA	2.61298	NA	NA	NA	547	11409	2395738	11408	2395191	546	11408	2383783
OXYBATE	Withdrawal_event	Female	162	336.284	-1.2822	-1.05139	-0.837889	337.078	0.412043	0.480601	0.560565	338.261	0.410397	0.47892	0.558883	50211	74188	11077090	74026	11026879	50049	74026	10952853
INSULIN MIX	Withdrawal_event	Male	4	8.84825	-2.79153	-1.05477	0.0249587	8.84897	0.16996	0.45203	1.20223	8.88933	0.16857	0.449978	1.20116	1072	59955	7263781	59951	7262709	1068	59951	7202758
MEPREDNISONE	Withdrawal_event	Male	3	6.83428	-3.11774	-1.0673	0.126494	6.83472	0.141853	0.438935	1.3582	6.86664	0.140615	0.436895	1.35745	828	59955	7263781	59952	7262953	825	59952	7203001
BISOPROLOL	Withdrawal_event	Female	14	30.038	-1.92829	-1.07455	-0.417706	30.0445	0.276188	0.465976	0.786182	30.1527	0.274746	0.464304	0.784645	4485	74188	11077090	74174	11072605	4471	74174	10998431
PALIPERIDONE	Withdrawal_event	Female	38	80.5968	-1.57013	-1.07479	-0.65286	80.6432	0.343017	0.471212	0.647316	80.9309	0.341454	0.469537	0.645664	12034	74188	11077090	74150	11065056	11996	74150	10990906
TOLTERODINE	Withdrawal_event	Female	13	27.9885	-1.96705	-1.07742	-0.399534	27.9942	0.269862	0.464382	0.799115	28.0953	0.268435	0.46271	0.797589	4179	74188	11077090	74175	11072911	4166	74175	10998736
HYDROXYUREA	Withdrawal_event	Not Specified	2	4.78126	-3.66759	-1.07895	0.28085	4.78242	NA	NA	NA	4.79574	NA	NA	NA	1004	11409	2395738	11407	2394734	1002	11407	2383327
PROMETHAZINE	Withdrawal_event	Male	6	13.3136	-2.46357	-1.08758	-0.159505	13.3153	0.202735	0.45061	1.00155	13.3762	0.201211	0.448559	0.99997	1613	59955	7263781	59949	7262168	1607	59949	7202219
ENFORTUMAB	Non_withdrawal_event	Male	3	6.94222	-3.13882	-1.08838	0.105417	6.94223	0.183708	0.432138	1.01652	480.647	0.00139691	0.00624158	0.0278882	7	7203826	7263781	7203823	7263774	4	7203823	59951
GALSULFASE	Withdrawal_event	Not Specified	1	2.69065	-4.88611	-1.08889	0.550871	2.69105	NA	NA	NA	2.69914	NA	NA	NA	565	11409	2395738	11408	2395173	564	11408	2383765
ATAZANAVIR	Withdrawal_event	Male	9	19.8013	-2.18864	-1.09557	-0.305574	19.8048	0.236728	0.454435	0.872356	19.8948	0.235079	0.45238	0.870548	2399	59955	7263781	59946	7261382	2390	59946	7201436
MIGLUSTAT	Withdrawal_event	Male	1	2.7073	-4.89362	-1.0964	0.54336	2.70738	NA	NA	NA	2.72159	NA	NA	NA	328	59955	7263781	59954	7263453	327	59954	7203499
TACROLIMUS	Withdrawal_event	Not Specified	15	32.683	-1.9199	-1.09818	-0.460458	32.7338	0.276319	0.458242	0.759937	32.8188	0.275298	0.457055	0.758811	6863	11409	2395738	11394	2388875	6848	11394	2377481
LEVOCETIRIZINE	Withdrawal_event	Male	6	13.4457	-2.4773	-1.10131	-0.173232	13.4474	0.200741	0.446184	0.991726	13.5094	0.19923	0.444136	0.990095	1629	59955	7263781	59949	7262152	1623	59949	7202203
DICLOFENAC_MISOPROSTOL	Withdrawal_event	Female	2	4.87573	-3.69317	-1.10453	0.255271	4.87592	NA	NA	NA	4.89531	NA	NA	NA	728	74188	11077090	74186	11076362	726	74186	11002176
CEFACLOR	Withdrawal_event	Female	1	2.73255	-4.90494	-1.10771	0.532047	2.73261	NA	NA	NA	2.7443	NA	NA	NA	408	74188	11077090	74187	11076682	407	74187	11002495
FEXOFENADINE_PSEUDOEPHEDRINE	Withdrawal_event	Female	17	37.2176	-1.87474	-1.10788	-0.503721	37.2277	0.284072	0.456649	0.734068	37.3642	0.282622	0.454981	0.732454	5557	74188	11077090	74171	11071533	5540	74171	10997362
LEVOMEPROMAZINE	Withdrawal_event	Male	2	4.91111	-3.70264	-1.114	0.245806	4.91135	NA	NA	NA	4.93558	NA	NA	NA	595	59955	7263781	59953	7263186	593	59953	7203233
ASA_SODBICARBON_CITRIC	Withdrawal_event	Male	1	2.74857	-4.91207	-1.11484	0.524915	2.74865	NA	NA	NA	2.7632	NA	NA	NA	333	59955	7263781	59954	7263448	332	59954	7203494
CLOZAPINE	Withdrawal_event	Not Specified	32	70.1187	-1.66291	-1.11961	-0.663377	70.3545	0.321617	0.45484	0.643247	70.5386	0.320534	0.453652	0.642054	14724	11409	2395738	11377	2381014	14692	11377	2369637
PHENTERMINE_TOPIRAMATE	Withdrawal_event	Female	8	18.0831	-2.29673	-1.12845	-0.299869	18.0855	0.221434	0.442343	0.883638	18.1535	0.220151	0.440686	0.88214	2700	74188	11077090	74180	11074390	2692	74180	11000210
TERBUTALINE	Withdrawal_event	Female	1	2.78613	-4.92865	-1.13143	0.508331	2.7862	NA	NA	NA	2.79824	NA	NA	NA	416	74188	11077090	74187	11076674	415	74187	11002487
ARFORMOTEROL	Withdrawal_event	Male	1	2.79809	-4.9339	-1.13667	0.503087	2.79818	NA	NA	NA	2.81314	NA	NA	NA	339	59955	7263781	59954	7263442	338	59954	7203488
STAVUDINE	Withdrawal_event	Female	1	2.79952	-4.93452	-1.1373	0.502462	2.79959	NA	NA	NA	2.81173	NA	NA	NA	418	74188	11077090	74187	11076672	417	74187	11002485
FESOTERODINE	Withdrawal_event	Not Specified	2	5.00984	-3.72872	-1.14008	0.21972	5.01116	NA	NA	NA	5.02558	NA	NA	NA	1052	11409	2395738	11407	2394686	1050	11407	2383279
ESTRADIOL_NORETHINDRONE	Withdrawal_event	Female	21	46.8887	-1.8231	-1.14021	-0.589412	46.9051	0.292082	0.447713	0.686269	47.0798	0.290624	0.446051	0.684602	7001	74188	11077090	74167	11070089	6980	74167	10995922
TESTOSTERONE	Withdrawal_event	Female	5	11.6267	-2.66815	-1.14069	-0.14594	11.6278	0.179201	0.430005	1.03183	11.6725	0.178064	0.428359	1.03048	1736	74188	11077090	74183	11075354	1731	74183	11001171
OPICAPONE	Withdrawal_event	Not Specified	1	2.8097	-4.93897	-1.14174	0.498019	2.81015	NA	NA	NA	2.81881	NA	NA	NA	590	11409	2395738	11408	2395148	589	11408	2383740
DOXYLAMINE	Withdrawal_event	Male	3	7.23047	-3.19365	-1.1432	0.0505936	7.23098	0.134064	0.414881	1.28391	7.2662	0.132897	0.412871	1.28266	876	59955	7263781	59952	7262905	873	59952	7202953
TRIMETHOPRIM	Withdrawal_event	Male	2	5.02667	-3.73312	-1.14448	0.215321	5.02692	NA	NA	NA	5.05211	NA	NA	NA	609	59955	7263781	59953	7263172	607	59953	7203219
FEXOFENADINE	Withdrawal_event	Not Specified	15	33.7688	-1.96635	-1.14463	-0.506909	33.8245	0.267405	0.443465	0.735445	33.9148	0.266407	0.442285	0.734277	7091	11409	2395738	11394	2388647	7076	11394	2377253
OMBITASVIR_PARITAPREVIR_RITONAVIR	Withdrawal_event	Male	2	5.05968	-3.74171	-1.15307	0.206728	5.05994	NA	NA	NA	5.08541	NA	NA	NA	613	59955	7263781	59953	7263168	611	59953	7203215
IRBESARTAN	Withdrawal_event	Male	6	13.9575	-2.52929	-1.1533	-0.225225	13.9593	0.193368	0.429821	0.955409	14.0256	0.191908	0.42779	0.953604	1691	59955	7263781	59949	7262090	1685	59949	7202141
ANASTROZOLE	Withdrawal_event	Female	40	89.5982	-1.63548	-1.15358	-0.741435	89.6581	0.327377	0.446139	0.607983	89.9932	0.325856	0.444478	0.606283	13378	74188	11077090	74148	11063712	13338	74148	10989564
ACETAMINOPHEN	Withdrawal_event	Male	81	181.323	-1.48911	-1.15766	-0.860786	181.627	0.358787	0.445968	0.554333	182.466	0.356849	0.443917	0.552229	21968	59955	7263781	59874	7241813	21887	59874	7181939
VERAPAMIL	Withdrawal_event	Female	11	25.3029	-2.14244	-1.1659	-0.438664	25.3078	0.240906	0.434649	0.784207	25.4042	0.239577	0.432998	0.782577	3778	74188	11077090	74177	11073312	3767	74177	10999135
RISPERIDONE	Withdrawal_event	Male	203	456.791	-1.37345	-1.16808	-0.976538	458.739	0.385653	0.442517	0.507766	460.877	0.383669	0.440465	0.505668	55342	59955	7263781	59752	7208439	55139	59752	7148687
RISEDRONATE	Withdrawal_event	Not Specified	1	2.8859	-4.9718	-1.17458	0.465182	2.88637	NA	NA	NA	2.8954	NA	NA	NA	606	11409	2395738	11408	2395132	605	11408	2383724
PHOSPHORUS	Non_withdrawal_event	Female	16	36.7522	-1.96779	-1.17486	-0.554626	36.7523	0.300967	0.435347	0.629729	3115.41	0.00267993	0.00513576	0.00984207	37	11002902	11077090	11002886	11077053	21	11002886	74167
CORTISONE	Withdrawal_event	Female	5	11.9214	-2.70279	-1.17533	-0.180579	11.9225	0.174765	0.419374	1.00635	11.9692	0.173655	0.417738	1.0049	1780	74188	11077090	74183	11075310	1775	74183	11001127
COLESEVELAM	Withdrawal_event	Not Specified	1	2.89542	-4.97586	-1.17863	0.461129	2.8959	NA	NA	NA	2.90498	NA	NA	NA	608	11409	2395738	11408	2395130	607	11408	2383722
ESTROGEN_PROGESTERONE	Withdrawal_event	Female	1	2.90668	-4.98063	-1.18341	0.456352	2.90676	NA	NA	NA	2.91961	NA	NA	NA	434	74188	11077090	74187	11076656	433	74187	11002469
AMIFAMPRIDINE	Withdrawal_event	Female	3	7.50782	-3.2445	-1.19405	-0.00025826	7.50827	0.129059	0.399559	1.23701	7.53867	0.128149	0.397948	1.23577	1121	74188	11077090	74185	11075969	1118	74185	11001784
BUPIVACAINE	Withdrawal_event	Not Specified	6	14.4104	-2.5738	-1.19781	-0.269733	14.4211	0.187028	0.416058	0.925554	14.4614	0.18621	0.414898	0.924441	3026	11409	2395738	11403	2392712	3020	11403	2381309
IRON	Withdrawal_event	Male	1	2.94667	-4.99747	-1.20024	0.439519	2.94676	NA	NA	NA	2.96296	NA	NA	NA	357	59955	7263781	59954	7263424	356	59954	7203470
DOXAZOSIN	Withdrawal_event	Male	9	21.3778	-2.29653	-1.20347	-0.41347	21.3822	0.219245	0.420911	0.808076	21.4853	0.217697	0.418892	0.80603	2590	59955	7263781	59946	7261191	2581	59946	7201245
CABOZANTINIB	Withdrawal_event	Female	2	5.27087	-3.7955	-1.20686	0.152941	5.27111	NA	NA	NA	5.29316	NA	NA	NA	787	74188	11077090	74186	11076303	785	74186	11002117
CAPSAICIN	Withdrawal_event	Male	1	2.97143	-5.00779	-1.21057	0.429191	2.97153	NA	NA	NA	2.98793	NA	NA	NA	360	59955	7263781	59954	7263421	359	59954	7203467
AMLODIPINE_HYDROCHLOROTHIAZIDE_VALSARTAN	Withdrawal_event	Female	3	7.60828	-3.26248	-1.21204	-0.0182449	7.60875	0.127352	0.394283	1.2207	7.63983	0.126455	0.392679	1.21938	1136	74188	11077090	74185	11075954	1133	74185	11001769
PRAVASTATIN	Withdrawal_event	Female	8	19.3087	-2.38888	-1.2206	-0.392014	19.3116	0.207361	0.414258	0.827589	19.3879	0.206148	0.412628	0.825922	2883	74188	11077090	74180	11074207	2875	74180	11000027
ETHINYLESTRADIOL_LEVONORGESTREL	Withdrawal_event	Female	13	31.0091	-2.11243	-1.22281	-0.54492	31.0166	0.243545	0.41913	0.721305	31.1381	0.242224	0.417495	0.719589	4630	74188	11077090	74175	11072460	4617	74175	10998285
DEXTROMETHORPHAN	Withdrawal_event	Female	7	17.0115	-2.48357	-1.22334	-0.349477	17.0138	0.196337	0.411432	0.86217	17.0813	0.195161	0.409805	0.86052	2540	74188	11077090	74181	11074550	2533	74181	11000369
PANCRELIPASE	Withdrawal_event	Female	2	5.35124	-3.81546	-1.22682	0.132987	5.35149	NA	NA	NA	5.37408	NA	NA	NA	799	74188	11077090	74186	11076291	797	74186	11002105
BUDESONIDE	Withdrawal_event	Male	17	40.5435	-1.99665	-1.2298	-0.625636	40.5594	0.260759	0.419138	0.673714	40.7556	0.259076	0.417121	0.671578	4912	59955	7263781	59938	7258869	4895	59938	7198931
ATROPINE_DIPHENOXYLATE	Withdrawal_event	Male	1	3.02095	-5.02823	-1.231	0.408755	3.02105	NA	NA	NA	3.03787	NA	NA	NA	366	59955	7263781	59954	7263415	365	59954	7203461
LACOSAMIDE	Withdrawal_event	Not Specified	4	10.0673	-2.96837	-1.23161	-0.15188	10.0727	0.149157	0.397114	1.05727	10.1017	0.148452	0.395971	1.05619	2114	11409	2395738	11405	2393624	2110	11405	2382219
PENICILLIN V	Withdrawal_event	Male	2	5.38159	-3.82292	-1.23428	0.125525	5.38189	NA	NA	NA	5.41004	NA	NA	NA	652	59955	7263781	59953	7263129	650	59953	7203176
OXYGEN	Withdrawal_event	Male	2	5.38984	-3.82494	-1.2363	0.123502	5.39014	NA	NA	NA	5.41836	NA	NA	NA	653	59955	7263781	59953	7263128	651	59953	7203175
NIFEDIPINE	Withdrawal_event	Female	9	21.9274	-2.33233	-1.23926	-0.449265	21.9312	0.213707	0.410374	0.788027	22.0184	0.212478	0.408749	0.786319	3274	74188	11077090	74179	11073816	3265	74179	10999637
RUXOLITINIB	Withdrawal_event	Female	23	55.0595	-1.89118	-1.24137	-0.71231	55.0834	0.277614	0.417549	0.628021	55.2998	0.276211	0.415915	0.62628	8221	74188	11077090	74165	11068869	8198	74165	10994704
LUBIPROSTONE	Withdrawal_event	Female	1	3.04733	-5.039	-1.24177	0.397987	3.04741	NA	NA	NA	3.06122	NA	NA	NA	455	74188	11077090	74187	11076635	454	74187	11002448
ALEMTUZUMAB	Withdrawal_event	Not Specified	5	12.5198	-2.77067	-1.24321	-0.248461	12.5281	0.166224	0.399103	0.958241	12.5641	0.165471	0.397958	0.957089	2629	11409	2395738	11404	2393109	2624	11404	2381705
FREMANEZUMAB	Withdrawal_event	Not Specified	1	3.05257	-5.04113	-1.2439	0.395855	3.05312	NA	NA	NA	3.06295	NA	NA	NA	641	11409	2395738	11408	2395097	640	11408	2383689
AMLODIPINE_OLMESARTAN	Withdrawal_event	Not Specified	2	5.43844	-3.8368	-1.24816	0.111647	5.44008	NA	NA	NA	5.45655	NA	NA	NA	1142	11409	2395738	11407	2394596	1140	11407	2383189
CORTISONE	Withdrawal_event	Male	2	5.43936	-3.83702	-1.24838	0.111422	5.43968	NA	NA	NA	5.4683	NA	NA	NA	659	59955	7263781	59953	7263122	657	59953	7203169
MELOXICAM	Withdrawal_event	Male	7	17.3498	-2.51118	-1.25095	-0.377088	17.3528	0.19254	0.403392	0.845151	17.439	0.191116	0.401399	0.843055	2102	59955	7263781	59948	7261679	2095	59948	7201731
GALSULFASE	Withdrawal_event	Male	3	7.84127	-3.30336	-1.25291	-0.0591161	7.8419	0.123601	0.38256	1.18407	7.8822	0.12253	0.380604	1.18224	950	59955	7263781	59952	7262831	947	59952	7202879
GLYCOPYRROLATE	Withdrawal_event	Female	4	10.227	-2.99	-1.25325	-0.173516	10.2278	0.146968	0.39109	1.04071	10.2698	0.145991	0.389491	1.03913	1527	74188	11077090	74184	11075563	1523	74184	11001379
CANAKINUMAB	Withdrawal_event	Male	15	36.499	-2.07694	-1.25522	-0.6175	36.5121	0.247868	0.410822	0.680907	36.6912	0.246234	0.408817	0.67875	4422	59955	7263781	59940	7259359	4407	59940	7199419
DEXTROMETHORPHAN_QUINIDINE	Withdrawal_event	Female	7	17.4267	-2.51738	-1.25715	-0.383288	17.4292	0.191653	0.401626	0.841643	17.4995	0.190502	0.400012	0.839935	2602	74188	11077090	74181	11074488	2595	74181	11000307
CAPMATINIB	Withdrawal_event	Female	3	7.86948	-3.30823	-1.25778	-0.0639869	7.86999	0.123119	0.381195	1.18024	7.90283	0.122253	0.379611	1.17874	1175	74188	11077090	74185	11075915	1172	74185	11001730
THEOPHYLLINE	Withdrawal_event	Female	1	3.08751	-5.05525	-1.25802	0.381736	3.0876	NA	NA	NA	3.10168	NA	NA	NA	461	74188	11077090	74187	11076629	460	74187	11002442
CELECOXIB	Withdrawal_event	Female	69	166.016	-1.62123	-1.26057	-0.940471	166.233	0.327909	0.415079	0.525422	166.89	0.326404	0.413446	0.5237	24788	74188	11077090	74119	11052302	24719	74119	10978183
SUCRALFATE	Withdrawal_event	Female	2	5.49189	-3.84972	-1.26108	0.0987194	5.49215	NA	NA	NA	5.5157	NA	NA	NA	820	74188	11077090	74186	11076270	818	74186	11002084
ACETAMINOPHEN_DIPHENHYDRAMINE	Withdrawal_event	Female	2	5.49859	-3.85134	-1.26269	0.0971078	5.49885	NA	NA	NA	5.52244	NA	NA	NA	821	74188	11077090	74186	11076269	819	74186	11002083
TEDUGLUTIDE_WATER	Withdrawal_event	Not Specified	1	3.10972	-5.06415	-1.26692	0.372833	3.1103	NA	NA	NA	3.1204	NA	NA	NA	653	11409	2395738	11408	2395085	652	11408	2383677
DECITABINE	Withdrawal_event	Male	3	7.92381	-3.31756	-1.26712	-0.0733219	7.92446	0.122311	0.378575	1.17176	7.96545	0.121252	0.376627	1.16986	960	59955	7263781	59952	7262821	957	59952	7202869
LIOTHYRONINE	Withdrawal_event	Female	4	10.3676	-3.0088	-1.27204	-0.192308	10.3685	0.144971	0.385784	1.02661	10.4115	0.144008	0.384192	1.02497	1548	74188	11077090	74184	11075542	1544	74184	11001358
GOSERELIN	Withdrawal_event	Female	4	10.3676	-3.0088	-1.27204	-0.192308	10.3685	0.144971	0.385784	1.02661	10.4115	0.144008	0.384192	1.02497	1548	74188	11077090	74184	11075542	1544	74184	11001358
BENZONATATE	Withdrawal_event	Female	1	3.1277	-5.07132	-1.27409	0.365666	3.12779	NA	NA	NA	3.14214	NA	NA	NA	467	74188	11077090	74187	11076623	466	74187	11002436
CLOBETASONE	Non_withdrawal_event	Female	35	85.424	-1.79295	-1.27524	-0.837194	85.4244	0.317459	0.409719	0.528792	7569.04	0.00300721	0.0046241	0.00711034	86	11002902	11077090	11002867	11077004	51	11002867	74137
LACOSAMIDE	Withdrawal_event	Male	21	51.8184	-1.96587	-1.28298	-0.732187	51.8451	0.264267	0.405053	0.620842	52.1019	0.262588	0.403056	0.618668	6278	59955	7263781	59934	7257503	6257	59934	7197569
ICATIBANT	Withdrawal_event	Male	4	10.4825	-3.02397	-1.28721	-0.207484	10.4837	0.143418	0.381546	1.01506	10.5376	0.142243	0.379592	1.01299	1270	59955	7263781	59951	7262511	1266	59951	7202560
KETOCONAZOLE	Withdrawal_event	Not Specified	1	3.16687	-5.08681	-1.28959	0.350172	3.16747	NA	NA	NA	3.17784	NA	NA	NA	665	11409	2395738	11408	2395073	664	11408	2383665
ATOGEPANT	Withdrawal_event	Male	1	3.16952	-5.08786	-1.29063	0.349128	3.16964	NA	NA	NA	3.1877	NA	NA	NA	384	59955	7263781	59954	7263397	383	59954	7203443
AMPICILLIN	Withdrawal_event	Male	1	3.17778	-5.0911	-1.29387	0.345886	3.17789	NA	NA	NA	3.19602	NA	NA	NA	385	59955	7263781	59954	7263396	384	59954	7203442
ESLICARBAZEPINE	Withdrawal_event	Male	2	5.63746	-3.88435	-1.29571	0.0640892	5.6378	NA	NA	NA	5.66808	NA	NA	NA	683	59955	7263781	59953	7263098	681	59953	7203145
AMLODIPINE_OLMESARTAN	Withdrawal_event	Female	1	3.18798	-5.09509	-1.29787	0.341891	3.18807	NA	NA	NA	3.20282	NA	NA	NA	476	74188	11077090	74187	11076614	475	74187	11002427
LANADELUMAB	Withdrawal_event	Male	1	3.19428	-5.09756	-1.30033	0.339425	3.1944	NA	NA	NA	3.21267	NA	NA	NA	387	59955	7263781	59954	7263394	386	59954	7203440
SONIDEGIB	Withdrawal_event	Male	1	3.19428	-5.09756	-1.30033	0.339425	3.1944	NA	NA	NA	3.21267	NA	NA	NA	387	59955	7263781	59954	7263394	386	59954	7203440
FREMANEZUMAB	Withdrawal_event	Male	2	5.66222	-3.89016	-1.30152	0.0582803	5.66257	NA	NA	NA	5.69305	NA	NA	NA	686	59955	7263781	59953	7263095	684	59953	7203142
ACETYLCYSTEINE	Withdrawal_event	Male	1	3.26032	-5.12312	-1.32589	0.313866	3.26044	NA	NA	NA	3.27925	NA	NA	NA	395	59955	7263781	59954	7263386	394	59954	7203432
LOXOPROFEN	Withdrawal_event	Female	1	3.28174	-5.13131	-1.33409	0.30567	3.28184	NA	NA	NA	3.29723	NA	NA	NA	490	74188	11077090	74187	11076600	489	74187	11002413
PHENYTOIN	Withdrawal_event	Female	25	63.8198	-1.95574	-1.33477	-0.824975	63.8532	0.264674	0.391523	0.579166	64.1153	0.263321	0.389922	0.577393	9529	74188	11077090	74163	11067561	9504	74163	10993398
MEROPENEM	Withdrawal_event	Female	5	13.4283	-2.86799	-1.34052	-0.345772	13.4299	0.155129	0.372305	0.893522	13.4867	0.154137	0.370735	0.891705	2005	74188	11077090	74183	11075085	2000	74183	11000902
METOPROLOL	Withdrawal_event	Male	35	89.4482	-1.85898	-1.34128	-0.903227	89.5296	0.28081	0.390932	0.544239	89.9838	0.279093	0.388959	0.542073	10837	59955	7263781	59920	7252944	10802	59920	7193024
MUPIROCIN	Withdrawal_event	Female	1	3.30183	-5.13896	-1.34173	0.298025	3.30193	NA	NA	NA	3.31746	NA	NA	NA	493	74188	11077090	74187	11076597	492	74187	11002410
AMINO3-PHENYLBUTYRIC ACID	Non_withdrawal_event	Male	4	10.9092	-3.07896	-1.3422	-0.262471	10.9092	0.167786	0.366662	0.801269	841.175	0.00139201	0.00475525	0.0162444	11	7203826	7263781	7203822	7263770	7	7203822	59948
HYDROCHLOROTHIAZIDE	Withdrawal_event	Male	13	33.8082	-2.23522	-1.3456	-0.667707	33.82	0.223377	0.384388	0.661456	33.9933	0.221854	0.382428	0.659222	4096	59955	7263781	59942	7259685	4083	59942	7199743
METOCLOPRAMIDE	Withdrawal_event	Female	37	94.9092	-1.84972	-1.34724	-0.920142	94.9834	0.282335	0.389542	0.537456	95.3747	0.28094	0.387944	0.535702	14171	74188	11077090	74151	11062919	14134	74151	10988768
DIPHENHYDRAMINE_IBUPROFEN	Withdrawal_event	Not Specified	3	8.42434	-3.40083	-1.35039	-0.156596	8.42835	0.114892	0.355941	1.10273	8.45434	0.114319	0.354847	1.10145	1769	11409	2395738	11406	2393969	1766	11406	2382563
CLOFAZIMINE	Withdrawal_event	Male	2	5.87682	-3.93955	-1.35091	0.00889259	5.8772	NA	NA	NA	5.90947	NA	NA	NA	712	59955	7263781	59953	7263069	710	59953	7203116
SUMATRIPTAN	Withdrawal_event	Not Specified	3	8.43387	-3.40237	-1.35193	-0.158135	8.43789	0.114762	0.355539	1.10148	8.46392	0.11419	0.354446	1.1002	1771	11409	2395738	11406	2393967	1768	11406	2382561
PREDNISOLONE	Withdrawal_event	Male	58	149.529	-1.75409	-1.35873	-1.01159	149.758	0.299499	0.387292	0.50082	150.523	0.297731	0.385324	0.498688	18116	59955	7263781	59897	7245665	18058	59897	7185768
PHENYLEPHRINE	Withdrawal_event	Male	1	3.35111	-5.15754	-1.36031	0.279446	3.35124	NA	NA	NA	3.37081	NA	NA	NA	406	59955	7263781	59954	7263375	405	59954	7203421
PYRIDOSTIGMINE	Withdrawal_event	Male	1	3.35111	-5.15754	-1.36031	0.279446	3.35124	NA	NA	NA	3.37081	NA	NA	NA	406	59955	7263781	59954	7263375	405	59954	7203421
RUXOLITINIB	Withdrawal_event	Not Specified	89	230.105	-1.68091	-1.36546	-1.08149	233.01	0.310113	0.381959	0.470449	233.707	0.309066	0.380818	0.469227	48319	11409	2395738	11320	2347419	48230	11320	2336099
BETAMETHASONE_FUSIDICACID	Non_withdrawal_event	Female	7	18.8727	-2.6293	-1.36907	-0.495206	18.8728	0.205865	0.370905	0.668256	1780.02	0.00154822	0.00393254	0.00998878	19	11002902	11077090	11002895	11077071	12	11002895	74176
MIDOSTAURIN	Withdrawal_event	Male	3	8.55936	-3.4225	-1.37205	-0.178259	8.56016	0.113213	0.350461	1.08488	8.60644	0.112236	0.348576	1.08259	1037	59955	7263781	59952	7262744	1034	59952	7202792
HOMEOPATHICS	Withdrawal_event	Female	1	3.42239	-5.184	-1.38677	0.252989	3.4225	NA	NA	NA	3.43883	NA	NA	NA	511	74188	11077090	74187	11076579	510	74187	11002392
METOPROLOL	Withdrawal_event	Female	38	100.381	-1.88507	-1.38972	-0.967798	100.466	0.275311	0.378239	0.519648	100.887	0.273939	0.376659	0.517895	14988	74188	11077090	74150	11062102	14950	74150	10987952
TASIMELTEON	Withdrawal_event	Female	10	27.0174	-2.4201	-1.38996	-0.633385	27.0236	0.19925	0.370047	0.687249	27.1384	0.198102	0.368481	0.685396	4034	74188	11077090	74178	11073056	4024	74178	10998878
CALCITRIOL	Withdrawal_event	Female	1	3.44248	-5.19137	-1.39414	0.245618	3.44259	NA	NA	NA	3.45906	NA	NA	NA	514	74188	11077090	74187	11076576	513	74187	11002389
IBUPROFEN_PSEUDOEPHEDRINE	Withdrawal_event	Female	1	3.44917	-5.19382	-1.39659	0.243169	3.44929	NA	NA	NA	3.4658	NA	NA	NA	515	74188	11077090	74187	11076575	514	74187	11002388
TICLOPIDINE	Withdrawal_event	Male	1	3.45016	-5.19418	-1.39695	0.24281	3.4503	NA	NA	NA	3.47069	NA	NA	NA	418	59955	7263781	59954	7263363	417	59954	7203409
CORTICOTROPIN	Withdrawal_event	Female	12	32.4356	-2.32791	-1.39772	-0.696519	32.4446	0.210186	0.369862	0.650841	32.5825	0.209003	0.368296	0.648997	4843	74188	11077090	74176	11072247	4831	74176	10998071
SEVOFLURANE	Withdrawal_event	Male	3	8.83174	-3.46524	-1.41479	-0.220996	8.8326	0.109716	0.339651	1.05147	8.88115	0.10877	0.337794	1.04905	1070	59955	7263781	59952	7262711	1067	59952	7202759
OMEPRAZOLE	Withdrawal_event	Female	74	198.143	-1.76246	-1.41487	-1.1051	198.476	0.296926	0.372841	0.468166	199.317	0.295505	0.371269	0.466458	29585	74188	11077090	74114	11047505	29511	74114	10973391
TAMSULOSIN	Withdrawal_event	Not Specified	2	6.17182	-4.00479	-1.41615	-0.0563498	6.17408	NA	NA	NA	6.19406	NA	NA	NA	1296	11409	2395738	11407	2394442	1294	11407	2383035
DESMOPRESSIN	Withdrawal_event	Not Specified	1	3.53832	-5.22602	-1.42879	0.210965	3.53911	NA	NA	NA	3.55126	NA	NA	NA	743	11409	2395738	11408	2394995	742	11408	2383587
SIMEPREVIR	Withdrawal_event	Female	2	6.30228	-4.03273	-1.44409	-0.0842875	6.30264	NA	NA	NA	6.33166	NA	NA	NA	941	74188	11077090	74186	11076149	939	74186	11001963
TENOFOVIR_DISOPROXIL	Withdrawal_event	Female	2	6.30228	-4.03273	-1.44409	-0.0842875	6.30264	NA	NA	NA	6.33166	NA	NA	NA	941	74188	11077090	74186	11076149	939	74186	11001963
FERROUS SULFATE	Withdrawal_event	Female	2	6.32907	-4.0384	-1.44976	-0.0899582	6.32944	NA	NA	NA	6.35863	NA	NA	NA	945	74188	11077090	74186	11076145	943	74186	11001959
FEXOFENADINE	Withdrawal_event	Female	26	72.205	-2.06395	-1.45606	-0.955127	72.25	0.245117	0.359862	0.528321	72.562	0.243836	0.358314	0.526538	10781	74188	11077090	74162	11066309	10755	74162	10992147
ESTRADIOL	Withdrawal_event	Female	75	206.81	-1.80239	-1.45724	-1.14942	207.178	0.288735	0.362007	0.453874	208.071	0.287337	0.360454	0.452176	30879	74188	11077090	74113	11046211	30804	74113	10972098
ERGOCALCIFEROL	Withdrawal_event	Female	1	3.63001	-5.25841	-1.46118	0.178576	3.63013	NA	NA	NA	3.64787	NA	NA	NA	542	74188	11077090	74187	11076548	541	74187	11002361
FEDRATINIB	Withdrawal_event	Female	1	3.63001	-5.25841	-1.46118	0.178576	3.63013	NA	NA	NA	3.64787	NA	NA	NA	542	74188	11077090	74187	11076548	541	74187	11002361
PRIMIDONE	Withdrawal_event	Male	1	3.64825	-5.26477	-1.46754	0.172216	3.64841	NA	NA	NA	3.67046	NA	NA	NA	442	59955	7263781	59954	7263339	441	59954	7203385
FUROSEMIDE	Withdrawal_event	Not Specified	4	12.0055	-3.21133	-1.47457	-0.394838	12.014	0.125036	0.332946	0.886566	12.0523	0.124444	0.331886	0.885121	2521	11409	2395738	11405	2393217	2517	11405	2381812
FEXOFENADINE	Withdrawal_event	Male	15	42.6978	-2.30041	-1.47869	-0.840969	42.7175	0.211835	0.351144	0.582067	42.9483	0.210387	0.349257	0.579791	5173	59955	7263781	59940	7258608	5158	59940	7198668
SUCCINYLCHOLINE	Withdrawal_event	Male	1	3.69778	-5.28189	-1.48466	0.155095	3.69794	NA	NA	NA	3.7204	NA	NA	NA	448	59955	7263781	59954	7263333	447	59954	7203379
RAMELTEON	Withdrawal_event	Female	4	12.1023	-3.22244	-1.48568	-0.405954	12.1036	0.124167	0.330481	0.879604	12.1582	0.123341	0.328996	0.877555	1807	74188	11077090	74184	11075283	1803	74184	11001099
ESTRAMUSTINE	Withdrawal_event	Male	1	3.70603	-5.28472	-1.4875	0.152261	3.7062	NA	NA	NA	3.72872	NA	NA	NA	449	59955	7263781	59954	7263332	448	59954	7203378
FAMOTIDINE_IBUPROFEN	Withdrawal_event	Female	1	3.71037	-5.28621	-1.48899	0.150771	3.71051	NA	NA	NA	3.72879	NA	NA	NA	554	74188	11077090	74187	11076536	553	74187	11002349
NEVIRAPINE	Withdrawal_event	Not Specified	3	9.32916	-3.54016	-1.48971	-0.295918	9.33434	0.103731	0.321394	0.995788	9.36467	0.103216	0.320353	0.994287	1959	11409	2395738	11406	2393779	1956	11406	2382373
DEUTETRABENAZINE	Withdrawal_event	Female	5	14.9687	-3.01932	-1.49185	-0.497105	14.9708	0.139146	0.333984	0.801644	15.038	0.138252	0.332491	0.799629	2235	74188	11077090	74183	11074855	2230	74183	11000672
PHENYTOIN	Withdrawal_event	Male	29	82.4819	-2.06504	-1.49208	-1.01511	82.5556	0.244219	0.351279	0.505271	83.0017	0.242649	0.34939	0.503088	9993	59955	7263781	59926	7253788	9964	59926	7193862
ACITRETIN	Withdrawal_event	Female	2	6.53669	-4.08161	-1.49297	-0.133166	6.53709	NA	NA	NA	6.56768	NA	NA	NA	976	74188	11077090	74186	11076114	974	74186	11001928
CORTICOTROPIN	Withdrawal_event	Male	7	20.6102	-2.75321	-1.49297	-0.619114	20.6148	0.162042	0.339561	0.711557	20.7282	0.160821	0.337705	0.70914	2497	59955	7263781	59948	7261284	2490	59948	7201336
FERROUS SULFATE	Withdrawal_event	Male	1	3.72254	-5.29038	-1.49315	0.146609	3.72271	NA	NA	NA	3.74537	NA	NA	NA	451	59955	7263781	59954	7263330	450	59954	7203376
PROPYLENE_GLYCOL	Withdrawal_event	Female	7	20.6683	-2.75718	-1.49694	-0.62308	20.6721	0.161562	0.338621	0.709722	20.7643	0.160575	0.337118	0.70776	3086	74188	11077090	74181	11074004	3079	74181	10999823
TRIAMCINOLONE	Withdrawal_event	Not Specified	5	15.0248	-3.02453	-1.49707	-0.50232	15.038	0.138462	0.332491	0.798419	15.0861	0.137829	0.331432	0.796983	3155	11409	2395738	11404	2392583	3150	11404	2381179
PATIROMER	Withdrawal_event	Not Specified	1	3.74309	-5.29738	-1.50015	0.139603	3.74399	NA	NA	NA	3.75713	NA	NA	NA	786	11409	2395738	11408	2394952	785	11408	2383544
PARATHYROID	Withdrawal_event	Female	10	29.2343	-2.53188	-1.50174	-0.745166	29.2419	0.184125	0.341976	0.635153	29.3716	0.183051	0.340465	0.633246	4365	74188	11077090	74178	11072725	4355	74178	10998547
DILTIAZEM	Withdrawal_event	Not Specified	1	3.76214	-5.30384	-1.50662	0.133141	3.76305	NA	NA	NA	3.77628	NA	NA	NA	790	11409	2395738	11408	2394948	789	11408	2383540
ENZALUTAMIDE	Withdrawal_event	Not Specified	1	3.78119	-5.31028	-1.51305	0.126707	3.78211	NA	NA	NA	3.79543	NA	NA	NA	794	11409	2395738	11408	2394944	793	11408	2383536
ACALABRUTINIB	Withdrawal_event	Female	3	9.50365	-3.56554	-1.5151	-0.321304	9.50448	0.10192	0.315641	0.977517	9.54834	0.10121	0.314191	0.97536	1419	74188	11077090	74185	11075671	1416	74185	11001486
PHENYLBUTYRATE	Withdrawal_event	Male	1	3.78857	-5.31276	-1.51553	0.124223	3.78875	NA	NA	NA	3.81196	NA	NA	NA	459	59955	7263781	59954	7263322	458	59954	7203368
TERBINAFINE	Withdrawal_event	Male	7	21.0063	-2.78004	-1.5198	-0.64594	21.0113	0.158981	0.333155	0.698146	21.1279	0.157781	0.331316	0.69571	2545	59955	7263781	59948	7261236	2538	59948	7201288
ZOLMITRIPTAN	Withdrawal_event	Female	4	12.4103	-3.25729	-1.52053	-0.440799	12.4117	0.121081	0.322276	0.857788	12.4685	0.120275	0.320809	0.855696	1853	74188	11077090	74184	11075237	1849	74184	11001053
TESTOSTERONE	Withdrawal_event	Not Specified	4	12.4246	-3.25888	-1.52212	-0.442392	12.4338	0.120811	0.321704	0.856654	12.4742	0.120239	0.320663	0.855167	2609	11409	2395738	11405	2393129	2605	11405	2381724
RIFAMPIN	Withdrawal_event	Female	5	15.3304	-3.05266	-1.5252	-0.530448	15.3325	0.13586	0.326104	0.782747	15.4022	0.134986	0.324628	0.780701	2289	74188	11077090	74183	11074801	2284	74183	11000618
GLECAPREVIR_PIBRENTASVIR	Withdrawal_event	Not Specified	1	3.83834	-5.32941	-1.53218	0.107577	3.83929	NA	NA	NA	3.85288	NA	NA	NA	806	11409	2395738	11408	2394932	805	11408	2383524
PSEUDOEPHEDRINE	Withdrawal_event	Female	7	21.2777	-2.79813	-1.53789	-0.664031	21.2818	0.15693	0.328919	0.689404	21.3781	0.155967	0.327437	0.68742	3177	74188	11077090	74181	11073913	3170	74181	10999732
ATOGEPANT	Withdrawal_event	Female	5	15.5112	-3.06905	-1.54158	-0.546834	15.5134	0.134274	0.322301	0.773628	15.5843	0.13341	0.320835	0.77157	2316	74188	11077090	74183	11074774	2311	74183	11000591
PIPERACILLIN_TAZOBACTAM	Withdrawal_event	Female	7	21.4653	-2.8105	-1.55026	-0.676401	21.4694	0.155557	0.326045	0.683384	21.567	0.154603	0.32457	0.681395	3205	74188	11077090	74181	11073885	3198	74181	10999704
TETRABENAZINE	Withdrawal_event	Female	10	30.346	-2.58484	-1.5547	-0.798125	30.3544	0.177372	0.329442	0.61189	30.4916	0.176331	0.327959	0.60997	4531	74188	11077090	74178	11072559	4521	74178	10998381
VORICONAZOLE	Withdrawal_event	Not Specified	3	9.81491	-3.60975	-1.5593	-0.365509	9.82078	0.0985888	0.305475	0.946506	9.85343	0.0981001	0.304462	0.944927	2061	11409	2395738	11406	2393677	2058	11406	2382271
ROTIGOTINE	Withdrawal_event	Female	9	27.5197	-2.65351	-1.56044	-0.770447	27.5266	0.170235	0.326956	0.627957	27.6515	0.169223	0.325479	0.626016	4109	74188	11077090	74179	11072981	4100	74179	10998802
AVATROMBOPAG	Withdrawal_event	Male	1	3.93714	-5.3619	-1.56467	0.0750894	3.93733	NA	NA	NA	3.96178	NA	NA	NA	477	59955	7263781	59954	7263304	476	59954	7203350
IBUPROFEN	Withdrawal_event	Female	70	208.29	-1.92429	-1.56636	-1.24841	208.679	0.265428	0.335443	0.423926	209.616	0.264102	0.333944	0.422255	31100	74188	11077090	74118	11045990	31030	74118	10971872
CHOLECALCIFEROL	Withdrawal_event	Male	2	6.93333	-4.16072	-1.57208	-0.212278	6.9339	NA	NA	NA	6.97497	NA	NA	NA	840	59955	7263781	59953	7262941	838	59953	7202988
SIMVASTATIN	Withdrawal_event	Female	29	87.6023	-2.15143	-1.57847	-1.10149	87.6716	0.229943	0.33078	0.475837	88.0675	0.228724	0.329293	0.474081	13080	74188	11077090	74159	11064010	13051	74159	10989851
AZELASTINE_FLUTICASONE	Withdrawal_event	Female	1	4.00506	-5.38381	-1.58658	0.0531733	4.00522	NA	NA	NA	4.02549	NA	NA	NA	598	74188	11077090	74187	11076492	597	74187	11002305
LANTHANUM_CARBONATE	Withdrawal_event	Female	1	4.00506	-5.38381	-1.58658	0.0531733	4.00522	NA	NA	NA	4.02549	NA	NA	NA	598	74188	11077090	74187	11076492	597	74187	11002305
PEGYLATED INTERFERONS	Withdrawal_event	Not Specified	2	7.02426	-4.17826	-1.58962	-0.229818	7.02735	NA	NA	NA	7.05142	NA	NA	NA	1475	11409	2395738	11407	2394263	1473	11407	2382856
FUROSEMIDE	Withdrawal_event	Female	23	70.3029	-2.24095	-1.59115	-1.06208	70.3478	0.217349	0.326947	0.491811	70.6672	0.216172	0.325469	0.490027	10497	74188	11077090	74165	11066593	10474	74165	10992428
LANADELUMAB	Withdrawal_event	Female	2	7.0323	-4.1798	-1.59116	-0.23136	7.03278	NA	NA	NA	7.06671	NA	NA	NA	1050	74188	11077090	74186	11076040	1048	74186	11001854
LISINOPRIL	Withdrawal_event	Not Specified	4	13.1246	-3.33498	-1.59822	-0.518491	13.1352	0.114356	0.304526	0.810944	13.1789	0.113814	0.303516	0.809405	2756	11409	2395738	11405	2392982	2752	11405	2381577
PEGYLATED INTERFERONS	Withdrawal_event	Female	19	58.5422	-2.31964	-1.59827	-1.02271	58.5734	0.206996	0.324379	0.508328	58.8404	0.205855	0.322907	0.506518	8741	74188	11077090	74169	11068349	8722	74169	10994180
OFLOXACIN	Withdrawal_event	Female	2	7.07918	-4.18875	-1.60011	-0.240311	7.07966	NA	NA	NA	7.11392	NA	NA	NA	1057	74188	11077090	74186	11076033	1055	74186	11001847
LACOSAMIDE	Withdrawal_event	Female	17	52.5547	-2.36698	-1.60013	-0.995964	52.5799	0.201086	0.323317	0.519847	52.8199	0.199966	0.321848	0.518019	7847	74188	11077090	74171	11069243	7830	74171	10995072
ASPERGILLUS_FUMIGATUS	Withdrawal_event	Female	6	19.2082	-2.97627	-1.60029	-0.672208	19.2116	0.140422	0.312311	0.694606	19.3007	0.13954	0.310869	0.69256	2868	74188	11077090	74182	11074222	2862	74182	11000040
PREDNISONE	Withdrawal_event	Male	79	241.164	-1.93981	-1.60398	-1.30359	241.819	0.262081	0.32669	0.407227	243.178	0.26046	0.324865	0.405195	29218	59955	7263781	59876	7234563	29139	59876	7174687
OMEGA3	Withdrawal_event	Female	3	10.1466	-3.65541	-1.60497	-0.411171	10.1476	0.095454	0.295637	0.915637	10.1958	0.0947899	0.294239	0.913355	1515	74188	11077090	74185	11075575	1512	74185	11001390
DESLORATADINE	Withdrawal_event	Female	2	7.21983	-4.21528	-1.62664	-0.266838	7.22033	NA	NA	NA	7.25554	NA	NA	NA	1078	74188	11077090	74186	11076012	1076	74186	11001826
METAMIZOLE	Withdrawal_event	Male	2	7.22222	-4.21573	-1.62709	-0.267285	7.22285	NA	NA	NA	7.26632	NA	NA	NA	875	59955	7263781	59953	7262906	873	59953	7202953
BECLOMETHASONE	Withdrawal_event	Male	3	10.3752	-3.68606	-1.63562	-0.441824	10.3765	0.0933691	0.289115	0.895234	10.4379	0.0925692	0.287414	0.892378	1257	59955	7263781	59952	7262524	1254	59952	7202572
VERAPAMIL	Withdrawal_event	Male	5	16.5987	-3.16385	-1.63639	-0.641638	16.6019	0.125487	0.30117	0.722807	16.6985	0.12449	0.299428	0.720197	2011	59955	7263781	59950	7261770	2006	59950	7201820
ROCURONIUM	Withdrawal_event	Male	3	10.3917	-3.68825	-1.63781	-0.444012	10.393	0.0932205	0.288655	0.893814	10.4546	0.0924219	0.286956	0.890955	1259	59955	7263781	59952	7262522	1256	59952	7202570
APOMORPHINE	Withdrawal_event	Female	6	19.7976	-3.01879	-1.6428	-0.71472	19.8013	0.136237	0.303011	0.673939	19.8944	0.135379	0.301593	0.671878	2956	74188	11077090	74182	11074134	2950	74182	10999952
DEXTROMETHORPHAN_GUAIFENESIN	Withdrawal_event	Female	9	29.2142	-2.73822	-1.64515	-0.855156	29.2221	0.160351	0.307986	0.591546	29.3585	0.159391	0.306555	0.589593	4362	74188	11077090	74179	11072728	4353	74179	10998549
ELUXADOLINE	Withdrawal_event	Male	1	4.20127	-5.44531	-1.64809	-0.00833009	4.20149	NA	NA	NA	4.22814	NA	NA	NA	509	59955	7263781	59954	7263272	508	59954	7203318
GUAIFENESIN	Withdrawal_event	Not Specified	1	4.21932	-5.45084	-1.65362	-0.0138575	4.22051	NA	NA	NA	4.23592	NA	NA	NA	886	11409	2395738	11408	2394852	885	11408	2383444
SIMEPREVIR	Withdrawal_event	Male	3	10.5156	-3.70456	-1.65412	-0.460319	10.5169	0.0921213	0.285256	0.883302	10.5794	0.0913325	0.283569	0.880424	1274	59955	7263781	59952	7262507	1271	59952	7202555
IRON_SUCROSE	Withdrawal_event	Female	1	4.23277	-5.45495	-1.65772	-0.0179659	4.23296	NA	NA	NA	4.25476	NA	NA	NA	632	74188	11077090	74187	11076458	631	74187	11002271
LEVOTHYROXINE	Withdrawal_event	Not Specified	9	29.4876	-2.75143	-1.65837	-0.86837	29.5407	0.158556	0.304665	0.585411	29.6391	0.157879	0.303653	0.584023	6192	11409	2395738	11400	2389546	6183	11400	2378146
DEXTROSE	Withdrawal_event	Female	1	4.25287	-5.46106	-1.66384	-0.0240777	4.25305	NA	NA	NA	4.27499	NA	NA	NA	635	74188	11077090	74187	11076455	634	74187	11002268
RIFAMPIN	Withdrawal_event	Male	6	20.0984	-3.04001	-1.66402	-0.735944	20.1031	0.134214	0.298461	0.663709	20.2205	0.133171	0.296728	0.66116	2435	59955	7263781	59949	7261346	2429	59949	7201397
AMBRISENTAN	Withdrawal_event	Not Specified	2	7.45762	-4.25905	-1.67041	-0.310606	7.46119	NA	NA	NA	7.48733	NA	NA	NA	1566	11409	2395738	11407	2394172	1564	11407	2382765
TEICOPLANIN	Withdrawal_event	Male	1	4.27555	-5.46793	-1.67071	-0.0309482	4.27579	NA	NA	NA	4.30305	NA	NA	NA	518	59955	7263781	59954	7263263	517	59954	7203309
CELECOXIB	Withdrawal_event	Not Specified	5	17.0535	-3.20172	-1.67425	-0.679505	17.0715	0.121958	0.292886	0.703371	17.1293	0.121398	0.291897	0.701857	3581	11409	2395738	11404	2392157	3576	11404	2380753
POLYETHYLENE GLYCOL_SODIUM CHLORIDE	Withdrawal_event	Male	1	4.29206	-5.47291	-1.67568	-0.0359266	4.2923	NA	NA	NA	4.3197	NA	NA	NA	520	59955	7263781	59954	7263261	519	59954	7203307
SACITUZUMAB	Withdrawal_event	Female	2	7.51451	-4.26933	-1.68069	-0.320884	7.51507	NA	NA	NA	7.55226	NA	NA	NA	1122	74188	11077090	74186	11075968	1120	74186	11001782
NITROGLYCERIN	Withdrawal_event	Male	5	17.1352	-3.20842	-1.68096	-0.68621	17.1387	0.121553	0.291737	0.700193	17.2397	0.120585	0.290027	0.697563	2076	59955	7263781	59950	7261705	2071	59950	7201755
PROGESTERONE	Withdrawal_event	Female	5	17.1521	-3.2098	-1.68234	-0.68759	17.1549	0.121415	0.291462	0.699667	17.2369	0.120631	0.290076	0.697533	2561	74188	11077090	74183	11074529	2556	74183	11000346
LINEZOLID	Withdrawal_event	Male	14	46.2222	-2.5418	-1.68806	-1.03121	46.2471	0.179394	0.302722	0.510833	46.5156	0.178125	0.300974	0.508551	5600	59955	7263781	59941	7258181	5586	59941	7198240
THYROID PORCINE	Withdrawal_event	Female	1	4.33993	-5.48725	-1.69002	-0.0502669	4.34013	NA	NA	NA	4.36265	NA	NA	NA	648	74188	11077090	74187	11076442	647	74187	11002255
BUSULFAN	Withdrawal_event	Not Specified	1	4.34789	-5.48962	-1.6924	-0.0526384	4.34917	NA	NA	NA	4.3652	NA	NA	NA	913	11409	2395738	11408	2394825	912	11408	2383417
SILDENAFIL	Withdrawal_event	Not Specified	7	23.7682	-2.95434	-1.6941	-0.820243	23.8032	0.140238	0.294078	0.61668	23.8837	0.13962	0.293087	0.615241	4991	11409	2395738	11402	2390747	4984	11402	2379345
CANDESARTAN	Withdrawal_event	Female	7	23.7692	-2.9544	-1.69416	-0.820302	23.7745	0.140464	0.294433	0.617174	23.8877	0.139594	0.293038	0.61515	3549	74188	11077090	74181	11073541	3542	74181	10999360
DROSPRO_ESTRAD_LEVOMEFO	Withdrawal_event	Female	2	7.61497	-4.2873	-1.69866	-0.338856	7.61555	NA	NA	NA	7.65342	NA	NA	NA	1137	74188	11077090	74186	11075953	1135	74186	11001767
RIMEGEPANT	Withdrawal_event	Female	8	27.1045	-2.86765	-1.69937	-0.870784	27.1115	0.147664	0.295078	0.589659	27.2404	0.146763	0.293682	0.587674	4047	74188	11077090	74180	11073043	4039	74180	10998863
FESOTERODINE	Withdrawal_event	Female	9	30.4599	-2.79747	-1.7044	-0.914405	30.4687	0.153787	0.295385	0.56736	30.6135	0.152861	0.293988	0.565408	4548	74188	11077090	74179	11072542	4539	74179	10998363
ONDANSETRON	Withdrawal_event	Female	17	56.7004	-2.47553	-1.70867	-1.10451	56.7308	0.186366	0.299661	0.481829	56.9988	0.185313	0.298252	0.480022	8466	74188	11077090	74171	11068624	8449	74171	10994453
AMLODIPINE	Withdrawal_event	Not Specified	6	20.8966	-3.09486	-1.71887	-0.79079	20.9239	0.128871	0.286753	0.638063	20.9954	0.128291	0.285777	0.636588	4388	11409	2395738	11403	2391350	4382	11403	2379947
TRANEXAMIC ACID	Withdrawal_event	Male	1	4.44063	-5.51696	-1.71973	-0.0799761	4.44089	NA	NA	NA	4.46953	NA	NA	NA	538	59955	7263781	59954	7263243	537	59954	7203289
VERTEPORFIN	Withdrawal_event	Female	1	4.45379	-5.5208	-1.72357	-0.0838124	4.454	NA	NA	NA	4.47729	NA	NA	NA	665	74188	11077090	74187	11076425	664	74187	11002238
ACLIDINIUM	Withdrawal_event	Male	3	11.0933	-3.77831	-1.72787	-0.534073	11.0948	0.0873164	0.270396	0.837347	11.1622	0.0865701	0.268764	0.8344	1344	59955	7263781	59952	7262437	1341	59952	7202485
MEMANTINE	Withdrawal_event	Not Specified	1	4.47171	-5.52601	-1.72878	-0.0890228	4.47307	NA	NA	NA	4.4897	NA	NA	NA	939	11409	2395738	11408	2394799	938	11408	2383391
MELPHALAN	Withdrawal_event	Not Specified	3	11.1531	-3.78573	-1.73529	-0.54149	11.1611	0.086741	0.268792	0.832926	11.2001	0.086313	0.267854	0.831226	2342	11409	2395738	11406	2393396	2339	11406	2381990
ETHINYLESTRADIOL_DESOGESTREL	Withdrawal_event	Female	14	47.9	-2.5927	-1.73895	-1.08211	47.9219	0.173102	0.292142	0.493044	48.1507	0.172103	0.290754	0.491205	7152	74188	11077090	74174	11069938	7138	74174	10995764
ESTROGENS_METHYLTESTOSTERONE	Withdrawal_event	Female	1	4.51407	-5.53825	-1.74102	-0.101261	4.51428	NA	NA	NA	4.53798	NA	NA	NA	674	74188	11077090	74187	11076416	673	74187	11002229
ATAZANAVIR	Withdrawal_event	Female	3	11.2115	-3.79294	-1.7425	-0.548703	11.2127	0.0863772	0.267553	0.828744	11.2681	0.0857783	0.266238	0.826347	1674	74188	11077090	74185	11075416	1671	74185	11001231
LOXOPROFEN	Withdrawal_event	Male	1	4.52317	-5.54086	-1.74364	-0.103879	4.52344	NA	NA	NA	4.55277	NA	NA	NA	548	59955	7263781	59954	7263233	547	59954	7203279
ROPIVACAINE	Withdrawal_event	Male	1	4.53143	-5.54323	-1.74601	-0.106248	4.53169	NA	NA	NA	4.56109	NA	NA	NA	549	59955	7263781	59954	7263232	548	59954	7203278
EPOPROSTENOL	Withdrawal_event	Female	19	65.2262	-2.47437	-1.753	-1.17743	65.2669	0.185758	0.291112	0.456219	65.5791	0.184711	0.289727	0.454447	9739	74188	11077090	74169	11067351	9720	74169	10993182
CLOBETASONE	Non_withdrawal_event	Not Specified	2	7.9619	-4.34769	-1.75905	-0.399251	7.96192	NA	NA	NA	1254.58	NA	NA	NA	8	2384329	2395738	2384327	2395730	6	2384327	11403
COBICISTAT_DARUNAVIR	Withdrawal_event	Male	1	4.58095	-5.55736	-1.76014	-0.120379	4.58122	NA	NA	NA	4.61103	NA	NA	NA	555	59955	7263781	59954	7263226	554	59954	7203272
LEVOTHYROXINE_LIOTHYRONINE	Withdrawal_event	Female	1	4.62122	-5.56875	-1.77153	-0.131769	4.62145	NA	NA	NA	4.64587	NA	NA	NA	690	74188	11077090	74187	11076400	689	74187	11002213
ELASOMERAN	Withdrawal_event	Male	1	4.65524	-5.5783	-1.78108	-0.141319	4.65552	NA	NA	NA	4.68595	NA	NA	NA	564	59955	7263781	59954	7263217	563	59954	7203263
ANAGRELIDE	Withdrawal_event	Female	1	4.66141	-5.58003	-1.7828	-0.143045	4.66164	NA	NA	NA	4.68633	NA	NA	NA	696	74188	11077090	74187	11076394	695	74187	11002207
DEGARELIX	Withdrawal_event	Not Specified	1	4.6622	-5.58025	-1.78302	-0.143266	4.6637	NA	NA	NA	4.68123	NA	NA	NA	979	11409	2395738	11408	2394759	978	11408	2383351
ALENDRONATE	Withdrawal_event	Male	8	28.8311	-2.95517	-1.7869	-0.958312	28.8411	0.138822	0.277382	0.55424	29.0146	0.137772	0.275723	0.551802	3493	59955	7263781	59947	7260288	3485	59947	7200341
CARVEDILOL	Withdrawal_event	Female	10	35.7844	-2.8191	-1.78896	-1.03239	35.7968	0.150389	0.279355	0.518914	35.9708	0.149488	0.278003	0.517004	5343	74188	11077090	74178	11071747	5333	74178	10997569
ESKETAMINE	Withdrawal_event	Male	5	18.5219	-3.31762	-1.79016	-0.79541	18.5261	0.112441	0.26989	0.647809	18.6387	0.111544	0.268259	0.645156	2244	59955	7263781	59950	7261537	2239	59950	7201587
ALENDRONATE_CHOLECALCIFEROL	Withdrawal_event	Female	1	4.71499	-5.59493	-1.7977	-0.157944	4.71522	NA	NA	NA	4.74028	NA	NA	NA	704	74188	11077090	74187	11076386	703	74187	11002199
ATAZANAVIR	Withdrawal_event	Not Specified	1	4.74792	-5.60401	-1.80678	-0.167026	4.74948	NA	NA	NA	4.76743	NA	NA	NA	997	11409	2395738	11408	2394741	996	11408	2383333
CARBIDOPA_LEVODOPA	Withdrawal_event	Female	44	155.601	-2.26856	-1.81061	-1.41611	155.836	0.210158	0.282348	0.379337	156.591	0.209027	0.280987	0.377719	23233	74188	11077090	74144	11053857	23189	74144	10979713
ONDANSETRON	Withdrawal_event	Not Specified	2	8.27195	-4.39961	-1.81097	-0.451168	8.2765	NA	NA	NA	8.30655	NA	NA	NA	1737	11409	2395738	11407	2394001	1735	11407	2382594
VITAMIN D	Withdrawal_event	Female	1	4.76857	-5.60968	-1.81245	-0.172691	4.76881	NA	NA	NA	4.79422	NA	NA	NA	712	74188	11077090	74187	11076378	711	74187	11002191
TASIMELTEON	Withdrawal_event	Male	7	25.9505	-3.07857	-1.81833	-0.944471	25.9587	0.128656	0.269659	0.565197	26.1165	0.127668	0.26803	0.56271	3144	59955	7263781	59948	7260637	3137	59948	7200689
URSODIOL	Withdrawal_event	Female	1	4.80875	-5.62064	-1.82341	-0.183653	4.809	NA	NA	NA	4.83468	NA	NA	NA	718	74188	11077090	74187	11076372	717	74187	11002185
RUXOLITINIB	Withdrawal_event	Male	20	72.3378	-2.53043	-1.82906	-1.26631	72.401	0.178294	0.276239	0.427991	72.8375	0.177048	0.274584	0.425852	8764	59955	7263781	59935	7255017	8744	59935	7195082
PYRIDOSTIGMINE	Withdrawal_event	Female	1	4.84894	-5.63152	-1.83429	-0.194532	4.84919	NA	NA	NA	4.87514	NA	NA	NA	724	74188	11077090	74187	11076366	723	74187	11002179
TAZEMETOSTAT	Withdrawal_event	Not Specified	1	4.86698	-5.63637	-1.83915	-0.199389	4.86863	NA	NA	NA	4.88714	NA	NA	NA	1022	11409	2395738	11408	2394716	1021	11408	2383308
DEXTROMETHORPHAN	Withdrawal_event	Not Specified	1	4.87174	-5.63765	-1.84043	-0.200669	4.87339	NA	NA	NA	4.89193	NA	NA	NA	1023	11409	2395738	11408	2394715	1022	11408	2383307
GLYBURIDE	Withdrawal_event	Male	2	8.46857	-4.43159	-1.84295	-0.483147	8.46948	NA	NA	NA	8.52333	NA	NA	NA	1026	59955	7263781	59953	7262755	1024	59953	7202802
BROMOCRIPTINE	Withdrawal_event	Female	1	4.88242	-5.64052	-1.84329	-0.203536	4.88268	NA	NA	NA	4.90886	NA	NA	NA	729	74188	11077090	74187	11076361	728	74187	11002174
ITRACONAZOLE	Withdrawal_event	Male	3	12.0673	-3.89469	-1.84425	-0.650452	12.0691	0.0802595	0.248568	0.76983	12.1446	0.0795754	0.247023	0.766825	1462	59955	7263781	59952	7262319	1459	59952	7202367
AMLODIPINE	Withdrawal_event	Female	36	130.781	-2.35661	-1.84669	-1.41422	130.948	0.19835	0.274918	0.381043	131.589	0.197265	0.273579	0.379416	19527	74188	11077090	74152	11057563	19491	74152	10983411
SPIRONOLACTONE	Withdrawal_event	Female	10	37.4185	-2.88266	-1.85251	-1.09594	37.4324	0.143814	0.267149	0.496253	37.6174	0.142948	0.265834	0.494361	5587	74188	11077090	74178	11071503	5577	74178	10997325
COVID VACCINE	Withdrawal_event	Female	6	23.0325	-3.23213	-1.85614	-0.928062	23.0377	0.117084	0.260442	0.579327	23.1526	0.116341	0.25915	0.577258	3439	74188	11077090	74182	11073651	3433	74182	10999469
QUININE	Withdrawal_event	Female	1	4.936	-5.65481	-1.85758	-0.217826	4.93627	NA	NA	NA	4.96281	NA	NA	NA	737	74188	11077090	74187	11076353	736	74187	11002166
OXYGEN	Withdrawal_event	Female	1	4.9427	-5.65659	-1.85936	-0.219603	4.94296	NA	NA	NA	4.96955	NA	NA	NA	738	74188	11077090	74187	11076352	737	74187	11002165
OXYTOCIN_ERGOMETRINE	Non_withdrawal_event	Male	1	4.95873	-5.66083	-1.8636	-0.223845	4.95873	NA	NA	NA	480.648	NA	NA	NA	5	7203826	7263781	7203825	7263776	4	7203825	59951
TRICLOFOS	Non_withdrawal_event	Male	1	4.95873	-5.66083	-1.8636	-0.223845	4.95873	NA	NA	NA	480.648	NA	NA	NA	5	7203826	7263781	7203825	7263776	4	7203825	59951
NOREPINEPHRINE	Withdrawal_event	Male	1	4.97714	-5.66569	-1.86846	-0.228703	4.97747	NA	NA	NA	5.01058	NA	NA	NA	603	59955	7263781	59954	7263178	602	59954	7203224
MELOXICAM	Withdrawal_event	Not Specified	1	4.98127	-5.66677	-1.86955	-0.22979	4.98301	NA	NA	NA	5.00207	NA	NA	NA	1046	11409	2395738	11408	2394692	1045	11408	2383284
GLICLAZIDE	Withdrawal_event	Female	1	4.98289	-5.6672	-1.86997	-0.230215	4.98315	NA	NA	NA	5.01001	NA	NA	NA	744	74188	11077090	74187	11076346	743	74187	11002159
ERYTHROMYCIN	Withdrawal_event	Male	2	8.65016	-4.46051	-1.87187	-0.512066	8.65112	NA	NA	NA	8.70648	NA	NA	NA	1048	59955	7263781	59953	7262733	1046	59953	7202780
FORMOTEROL	Withdrawal_event	Male	1	4.99365	-5.67003	-1.8728	-0.233045	4.99398	NA	NA	NA	5.02722	NA	NA	NA	605	59955	7263781	59954	7263176	604	59954	7203222
BUDESONIDE	Withdrawal_event	Female	13	48.9582	-2.76287	-1.87325	-1.19536	48.9819	0.154176	0.265404	0.456876	49.2247	0.153267	0.264095	0.455064	7310	74188	11077090	74175	11069780	7297	74175	10995605
PYRAZINAMIDE	Withdrawal_event	Female	1	5.00968	-5.67423	-1.877	-0.237247	5.00995	NA	NA	NA	5.03698	NA	NA	NA	748	74188	11077090	74187	11076342	747	74187	11002155
HYDRALAZINE	Withdrawal_event	Male	2	8.69968	-4.4683	-1.87966	-0.519853	8.70065	NA	NA	NA	8.75643	NA	NA	NA	1054	59955	7263781	59953	7262727	1052	59953	7202774
CEFOTAXIME	Withdrawal_event	Male	1	5.02667	-5.67867	-1.88145	-0.241689	5.027	NA	NA	NA	5.06052	NA	NA	NA	609	59955	7263781	59954	7263172	608	59954	7203218
AZATHIOPRINE	Withdrawal_event	Not Specified	2	8.74341	-4.47514	-1.8865	-0.526695	8.74858	NA	NA	NA	8.78089	NA	NA	NA	1836	11409	2395738	11407	2393902	1834	11407	2382495
GLUTAMINE	Withdrawal_event	Male	2	8.7492	-4.47604	-1.8874	-0.527599	8.75019	NA	NA	NA	8.80637	NA	NA	NA	1060	59955	7263781	59953	7262721	1058	59953	7202768
FLECAINIDE	Withdrawal_event	Male	2	8.75746	-4.47733	-1.88869	-0.528885	8.75844	NA	NA	NA	8.8147	NA	NA	NA	1061	59955	7263781	59953	7262720	1059	59953	7202767
LAMIVUDINE_ABACAVIR	Withdrawal_event	Female	1	5.05656	-5.68646	-1.88923	-0.249471	5.05683	NA	NA	NA	5.08419	NA	NA	NA	755	74188	11077090	74187	11076335	754	74187	11002148
LACTULOSE	Withdrawal_event	Female	1	5.08335	-5.69339	-1.89617	-0.25641	5.08363	NA	NA	NA	5.11116	NA	NA	NA	759	74188	11077090	74187	11076331	758	74187	11002144
TADALAFIL	Withdrawal_event	Not Specified	1	5.09556	-5.69655	-1.89932	-0.259563	5.09739	NA	NA	NA	5.117	NA	NA	NA	1070	11409	2395738	11408	2394668	1069	11408	2383260
CANAKINUMAB	Withdrawal_event	Not Specified	1	5.14318	-5.70877	-1.91155	-0.271789	5.14505	NA	NA	NA	5.16489	NA	NA	NA	1080	11409	2395738	11408	2394658	1079	11408	2383250
DEXLANSOPRAZOLE	Withdrawal_event	Male	3	12.6781	-3.96316	-1.91271	-0.718919	12.6801	0.0763878	0.23659	0.732775	12.7607	0.0757376	0.235097	0.729761	1536	59955	7263781	59952	7262245	1533	59952	7202293
FILGRASTIM	Withdrawal_event	Not Specified	2	8.91961	-4.50238	-1.91374	-0.553937	8.92503	NA	NA	NA	8.95818	NA	NA	NA	1873	11409	2395738	11407	2393865	1871	11407	2382458
SOMATROPIN	Withdrawal_event	Female	48	182.311	-2.35148	-1.91429	-1.53531	182.642	0.198084	0.26281	0.348685	183.551	0.197004	0.261508	0.347131	27221	74188	11077090	74140	11049869	27173	74140	10975729
FEXOFENADINE_PSEUDOEPHEDRINE	Withdrawal_event	Male	3	12.7029	-3.96587	-1.91542	-0.721627	12.7049	0.0762387	0.236129	0.731348	12.7857	0.0755898	0.234637	0.728334	1539	59955	7263781	59952	7262242	1536	59952	7202290
ACETAMINOPHEN	Withdrawal_event	Female	76	289.336	-2.26445	-1.9217	-1.61579	290.171	0.209198	0.261915	0.327916	291.619	0.208076	0.260614	0.326418	43201	74188	11077090	74112	11033889	43125	74112	10959777
FLUTICASONE_VILANTEROL	Withdrawal_event	Not Specified	2	9.00057	-4.51473	-1.92609	-0.566284	9.0061	NA	NA	NA	9.03964	NA	NA	NA	1890	11409	2395738	11407	2393848	1888	11407	2382441
DESMOPRESSIN	Withdrawal_event	Female	2	9.04153	-4.52093	-1.93229	-0.572489	9.04238	NA	NA	NA	9.08987	NA	NA	NA	1350	74188	11077090	74186	11075740	1348	74186	11001554
CLOTRIMAZOLE	Withdrawal_event	Female	1	5.23739	-5.73266	-1.93543	-0.295674	5.23769	NA	NA	NA	5.26626	NA	NA	NA	782	74188	11077090	74187	11076308	781	74187	11002121
LIDOCAINE	Withdrawal_event	Female	15	58.8972	-2.75985	-1.93813	-1.30041	58.932	0.153506	0.25453	0.42204	59.2284	0.152606	0.253257	0.420291	8794	74188	11077090	74173	11068296	8779	74173	10994123
TACROLIMUS	Withdrawal_event	Female	43	166.592	-2.40517	-1.94155	-1.54286	166.87	0.191143	0.257686	0.347394	167.707	0.190091	0.2564	0.34584	24874	74188	11077090	74145	11052216	24831	74145	10978071
EFAVIRENZ	Withdrawal_event	Female	2	9.1085	-4.53102	-1.94238	-0.582581	9.10937	NA	NA	NA	9.15731	NA	NA	NA	1360	74188	11077090	74186	11075730	1358	74186	11001544
PROPAFENONE	Withdrawal_event	Male	1	5.26603	-5.73984	-1.94262	-0.302858	5.2664	NA	NA	NA	5.30192	NA	NA	NA	638	59955	7263781	59954	7263143	637	59954	7203189
CIPROFLOXACIN	Withdrawal_event	Not Specified	3	12.9961	-3.99756	-1.94711	-0.753316	13.0075	0.0744206	0.230637	0.714767	13.0554	0.0740551	0.22979	0.71303	2729	11409	2395738	11406	2393009	2726	11406	2381603
BAZEDOXIFENE_ESTROGENS	Withdrawal_event	Female	1	5.31776	-5.75273	-1.9555	-0.315743	5.31807	NA	NA	NA	5.34718	NA	NA	NA	794	74188	11077090	74187	11076296	793	74187	11002109
CERITINIB	Withdrawal_event	Female	2	9.30273	-4.5599	-1.97125	-0.611452	9.30364	NA	NA	NA	9.35289	NA	NA	NA	1389	74188	11077090	74186	11075701	1387	74186	11001515
CABERGOLINE	Withdrawal_event	Female	3	13.2542	-4.02489	-1.97445	-0.780651	13.256	0.0730514	0.226312	0.70111	13.3252	0.0725476	0.225137	0.69867	1979	74188	11077090	74185	11075111	1976	74185	11000926
NEBIVOLOL	Withdrawal_event	Male	2	9.32698	-4.56346	-1.97482	-0.615018	9.32812	NA	NA	NA	9.38912	NA	NA	NA	1130	59955	7263781	59953	7262651	1128	59953	7202698
AMLODIPINE_ATORVASTATIN	Withdrawal_event	Male	1	5.39809	-5.77251	-1.97529	-0.335529	5.39849	NA	NA	NA	5.4351	NA	NA	NA	654	59955	7263781	59954	7263127	653	59954	7203173
MEDICAL DEVICES	Withdrawal_event	Male	7	29.1282	-3.24225	-1.98201	-1.10815	29.139	0.114604	0.240228	0.503555	29.3233	0.113716	0.238718	0.501126	3529	59955	7263781	59948	7260252	3522	59948	7200304
DOXAZOSIN	Withdrawal_event	Female	2	9.40319	-4.57461	-1.98596	-0.626162	9.40413	NA	NA	NA	9.45405	NA	NA	NA	1404	74188	11077090	74186	11075686	1402	74186	11001500
DRONEDARONE	Withdrawal_event	Female	2	9.43667	-4.57948	-1.99083	-0.631033	9.43762	NA	NA	NA	9.48777	NA	NA	NA	1409	74188	11077090	74186	11075681	1407	74186	11001495
HYDROXYUREA	Withdrawal_event	Male	3	13.4127	-4.04142	-1.99098	-0.797179	13.415	0.0721988	0.22363	0.692675	13.5017	0.0715853	0.222194	0.689668	1625	59955	7263781	59952	7262156	1622	59952	7202204
IBUPROFEN	Withdrawal_event	Male	43	172.442	-2.45482	-1.9912	-1.59251	172.815	0.184572	0.248821	0.335433	173.898	0.18331	0.247271	0.333551	20892	59955	7263781	59912	7242889	20849	59912	7182977
OMEPRAZOLE	Withdrawal_event	Male	40	160.54	-2.47333	-1.99142	-1.57928	160.863	0.182436	0.248658	0.338919	161.871	0.181184	0.24711	0.337024	19450	59955	7263781	59915	7244331	19410	59915	7184416
MYCOPHENOLATE	Withdrawal_event	Not Specified	5	21.5442	-3.53036	-2.0029	-1.00815	21.5755	0.0964866	0.231744	0.556609	21.655	0.0960394	0.230894	0.555106	4524	11409	2395738	11404	2391214	4519	11404	2379810
FLUTICASONE_SALMETEROL	Withdrawal_event	Not Specified	3	13.6104	-4.06177	-2.01133	-0.817535	13.6231	0.0710557	0.220215	0.682487	13.6739	0.0707071	0.219395	0.680757	2858	11409	2395738	11406	2392880	2855	11406	2381474
RALOXIFENE	Withdrawal_event	Female	15	62.1521	-2.83682	-2.0151	-1.37738	62.1917	0.145457	0.24119	0.399929	62.5101	0.144598	0.239961	0.398218	9280	74188	11077090	74173	11067810	9265	74173	10993637
PANTOPRAZOLE	Withdrawal_event	Female	32	131.116	-2.56112	-2.01782	-1.56158	131.291	0.172398	0.243733	0.344585	131.961	0.171425	0.242495	0.34303	19577	74188	11077090	74156	11057513	19545	74156	10983357
LISINOPRIL	Withdrawal_event	Female	21	86.8656	-2.70562	-2.02273	-1.47193	86.9428	0.15753	0.241538	0.370347	87.3879	0.156619	0.240308	0.368717	12970	74188	11077090	74167	11064120	12949	74167	10989953
EPOPROSTENOL	Withdrawal_event	Not Specified	1	5.62893	-5.8279	-2.03067	-0.390915	5.63121	NA	NA	NA	5.65338	NA	NA	NA	1182	11409	2395738	11408	2394556	1181	11408	2383148
STAVUDINE	Withdrawal_event	Male	1	5.63746	-5.82991	-2.03268	-0.392921	5.63789	NA	NA	NA	5.6765	NA	NA	NA	683	59955	7263781	59954	7263098	682	59954	7203144
CARVEDILOL	Withdrawal_event	Male	11	46.5936	-3.01044	-2.0339	-1.30666	46.6213	0.130734	0.235944	0.425822	46.918	0.129758	0.234452	0.423618	5645	59955	7263781	59944	7258136	5634	59944	7198192
ZIDOVUDINE	Withdrawal_event	Not Specified	1	5.67655	-5.83907	-2.04184	-0.402081	5.67888	NA	NA	NA	5.70128	NA	NA	NA	1192	11409	2395738	11408	2394546	1191	11408	2383138
TESAMORELIN	Withdrawal_event	Male	1	5.68698	-5.8415	-2.04427	-0.404516	5.68743	NA	NA	NA	5.72644	NA	NA	NA	689	59955	7263781	59954	7263092	688	59954	7203138
DEFLAZACORT	Withdrawal_event	Male	3	14.073	-4.10832	-2.05787	-0.864077	14.0756	0.068807	0.213135	0.660199	14.1678	0.0682232	0.211748	0.657212	1705	59955	7263781	59952	7262076	1702	59952	7202124
NIACIN	Withdrawal_event	Female	1	5.75309	-5.85683	-2.05961	-0.419849	5.75346	NA	NA	NA	5.78551	NA	NA	NA	859	74188	11077090	74187	11076231	858	74187	11002044
DIPHENHYDRAMINE_IBUPROFEN	Withdrawal_event	Male	7	30.9524	-3.32844	-2.06821	-1.19435	30.9647	0.107842	0.226064	0.473885	31.1643	0.107003	0.224616	0.471503	3750	59955	7263781	59948	7260031	3743	59948	7200083
BUROSUMAB	Withdrawal_event	Not Specified	7	31.0258	-3.3318	-2.07157	-1.19771	31.0913	0.107352	0.225143	0.472181	31.2068	0.106869	0.22431	0.470809	6515	11409	2395738	11402	2389223	6508	11402	2377821
NILOTINIB	Withdrawal_event	Female	21	90.1005	-2.75807	-2.07518	-1.52439	90.1845	0.151865	0.232856	0.357039	90.6514	0.150982	0.231657	0.355438	13453	74188	11077090	74167	11063637	13432	74167	10989470
WATER	Withdrawal_event	Male	1	5.85206	-5.87949	-2.08226	-0.442505	5.85254	NA	NA	NA	5.89292	NA	NA	NA	709	59955	7263781	59954	7263072	708	59954	7203118
TOZINAMERAN	Withdrawal_event	Female	5	22.8047	-3.61059	-2.08312	-1.08837	22.8102	0.0912932	0.2192	0.526311	22.9303	0.0906981	0.218052	0.524229	3405	74188	11077090	74183	11073685	3400	74183	10999502
OBETICHOLIC ACID	Withdrawal_event	Female	5	22.8114	-3.611	-2.08353	-1.08879	22.8169	0.0912664	0.219136	0.526157	22.9371	0.0906714	0.217988	0.524075	3406	74188	11077090	74183	11073684	3401	74183	10999501
RIVASTIGMINE	Withdrawal_event	Male	12	52.4952	-3.01413	-2.08393	-1.38273	52.5307	0.129794	0.228438	0.402051	52.8683	0.128828	0.226979	0.399911	6360	59955	7263781	59943	7257421	6348	59943	7197478
TRETINOIN	Withdrawal_event	Female	2	10.1131	-4.67449	-2.08585	-0.726046	10.1142	NA	NA	NA	10.1689	NA	NA	NA	1510	74188	11077090	74186	11075580	1508	74186	11001394
LIDOCAINE	Withdrawal_event	Male	8	35.6076	-3.25505	-2.08677	-1.25818	35.624	0.112373	0.224568	0.44878	35.854	0.111508	0.223127	0.446475	4314	59955	7263781	59947	7259467	4306	59947	7199520
TOLVAPTAN	Withdrawal_event	Not Specified	1	5.88133	-5.88612	-2.08889	-0.449136	5.88384	NA	NA	NA	5.90722	NA	NA	NA	1235	11409	2395738	11408	2394503	1234	11408	2383095
ACETAZOLAMIDE	Withdrawal_event	Female	1	5.88704	-5.88741	-2.09018	-0.450427	5.88743	NA	NA	NA	5.92038	NA	NA	NA	879	74188	11077090	74187	11076211	878	74187	11002024
ELTROMBOPAGOLAMINE	Withdrawal_event	Female	2	10.1533	-4.67994	-2.0913	-0.731498	10.1544	NA	NA	NA	10.2094	NA	NA	NA	1516	74188	11077090	74186	11075574	1514	74186	11001388
BELATACEPT	Withdrawal_event	Male	2	10.1606	-4.68093	-2.09229	-0.73249	10.162	NA	NA	NA	10.23	NA	NA	NA	1231	59955	7263781	59953	7262550	1229	59953	7202597
BOCEPREVIR	Withdrawal_event	Female	2	10.2069	-4.68718	-2.09854	-0.738735	10.208	NA	NA	NA	10.2634	NA	NA	NA	1524	74188	11077090	74186	11075566	1522	74186	11001380
TAMOXIFEN	Withdrawal_event	Female	11	48.8041	-3.07661	-2.10008	-1.37284	48.829	0.124808	0.225276	0.406618	49.0842	0.124048	0.224105	0.404865	7287	74188	11077090	74177	11069803	7276	74177	10995626
CARVEDILOL	Withdrawal_event	Not Specified	1	5.93847	-5.89898	-2.10176	-0.461998	5.94104	NA	NA	NA	5.9647	NA	NA	NA	1247	11409	2395738	11408	2394491	1246	11408	2383083
DESLORATADINE	Withdrawal_event	Male	1	5.94286	-5.89996	-2.10274	-0.46298	5.94335	NA	NA	NA	5.98449	NA	NA	NA	720	59955	7263781	59954	7263061	719	59954	7203107
SOFOSBUVIR_VELPATASVIR_VOXILAPREVIR	Withdrawal_event	Male	1	5.94286	-5.89996	-2.10274	-0.46298	5.94335	NA	NA	NA	5.98449	NA	NA	NA	720	59955	7263781	59954	7263061	719	59954	7203107
MELOXICAM	Withdrawal_event	Female	6	27.5197	-3.48392	-2.10793	-1.17985	27.5277	0.0979759	0.217962	0.48489	27.6729	0.0973479	0.216819	0.48291	4109	74188	11077090	74182	11072981	4103	74182	10998799
PENICILLIN	Withdrawal_event	Female	1	5.9741	-5.90695	-2.10972	-0.469961	5.97451	NA	NA	NA	6.00805	NA	NA	NA	892	74188	11077090	74187	11076198	891	74187	11002011
MAGNESIUM	Withdrawal_event	Female	3	14.6138	-4.16088	-2.11044	-0.916643	14.6161	0.0662487	0.205253	0.635922	14.6944	0.065793	0.204159	0.633518	2182	74188	11077090	74185	11074908	2179	74185	11000723
PEGYLATED INTERFERONS	Withdrawal_event	Male	19	83.7612	-2.83277	-2.1114	-1.53583	83.8518	0.144582	0.22659	0.355114	84.3922	0.143535	0.225139	0.353138	10148	59955	7263781	59936	7253633	10129	59936	7193697
DIPHENHYDRAMINE_IBUPROFEN	Withdrawal_event	Female	12	53.6263	-3.04459	-2.1144	-1.4132	53.6564	0.127058	0.223645	0.393655	53.9374	0.126289	0.22248	0.391937	8007	74188	11077090	74176	11069083	7995	74176	10994907
INDACATEROL	Withdrawal_event	Male	1	6.0419	-5.92198	-2.12475	-0.48499	6.04241	NA	NA	NA	6.08438	NA	NA	NA	732	59955	7263781	59954	7263049	731	59954	7203095
ACETAMINOPHEN	Withdrawal_event	Not Specified	15	67.4043	-2.95296	-2.13123	-1.49352	67.7157	0.133535	0.221514	0.367459	67.9691	0.132965	0.220688	0.366286	14154	11409	2395738	11394	2381584	14139	11394	2370190
METOCLOPRAMIDE	Withdrawal_event	Male	11	50.0686	-3.11314	-2.13661	-1.40937	50.1012	0.121649	0.219556	0.396262	50.4269	0.120733	0.218138	0.394125	6066	59955	7263781	59944	7257715	6055	59944	7197771
DOFETILIDE	Withdrawal_event	Female	3	14.9353	-4.19125	-2.1408	-0.947008	14.9377	0.0648213	0.200835	0.622242	15.0182	0.0643757	0.199758	0.61985	2230	74188	11077090	74185	11074860	2227	74185	11000675
CHLORPROMAZINE	Withdrawal_event	Female	1	6.12145	-5.93941	-2.14218	-0.502427	6.12187	NA	NA	NA	6.15641	NA	NA	NA	914	74188	11077090	74187	11076176	913	74187	11001989
SUVOREXANT	Withdrawal_event	Female	7	32.6901	-3.40603	-2.14579	-1.27193	32.7015	0.102099	0.214058	0.448786	32.8748	0.101453	0.212929	0.446894	4881	74188	11077090	74181	11072209	4874	74181	10998028
HYDROCHLOROTHIAZIDE_LOSARTAN	Withdrawal_event	Male	2	10.5733	-4.73573	-2.14709	-0.787287	10.5748	NA	NA	NA	10.6462	NA	NA	NA	1281	59955	7263781	59953	7262500	1279	59953	7202547
FEXOFENADINE_PSEUDOEPHEDRINE	Withdrawal_event	Not Specified	1	6.15277	-5.94622	-2.14899	-0.509235	6.15555	NA	NA	NA	6.18023	NA	NA	NA	1292	11409	2395738	11408	2394446	1291	11408	2383038
DEXTROMETHORPHAN_QUINIDINE	Withdrawal_event	Male	2	10.6394	-4.74431	-2.15567	-0.795864	10.6409	NA	NA	NA	10.7128	NA	NA	NA	1289	59955	7263781	59953	7262492	1287	59953	7202539
ACETYLSALICYLIC_DIPYRIDAMOLE	Withdrawal_event	Male	1	6.24	-5.96501	-2.16779	-0.528028	6.24054	NA	NA	NA	6.28416	NA	NA	NA	756	59955	7263781	59954	7263025	755	59954	7203071
MEDROXYPROGESTERONE	Withdrawal_event	Not Specified	1	6.25278	-5.96775	-2.17052	-0.530761	6.25566	NA	NA	NA	6.28082	NA	NA	NA	1313	11409	2395738	11408	2394425	1312	11408	2383017
CELECOXIB	Withdrawal_event	Male	23	105.601	-2.82452	-2.17471	-1.64565	105.747	0.144577	0.2175	0.327206	106.437	0.143534	0.216091	0.325326	12794	59955	7263781	59932	7250987	12771	59932	7191055
ROPIVACAINE	Withdrawal_event	Female	1	6.29558	-5.97686	-2.17963	-0.539877	6.29603	NA	NA	NA	6.33174	NA	NA	NA	940	74188	11077090	74187	11076150	939	74187	11001963
AMLODIPINE_ATORVASTATIN	Withdrawal_event	Female	1	6.31567	-5.98112	-2.18389	-0.544136	6.31613	NA	NA	NA	6.35197	NA	NA	NA	943	74188	11077090	74187	11076147	942	74187	11001960
LANSOPRAZOLE	Withdrawal_event	Female	17	79.2105	-2.95427	-2.18741	-1.58325	79.277	0.133346	0.214438	0.344845	79.6972	0.132552	0.213307	0.343261	11827	74188	11077090	74171	11065263	11810	74171	10991092
METHYLPREDNISOLONE	Withdrawal_event	Male	23	106.716	-2.83959	-2.18978	-1.66072	106.865	0.143064	0.215225	0.323785	107.564	0.142031	0.213827	0.321916	12929	59955	7263781	59932	7250852	12906	59932	7190920
UPADACITINIB	Withdrawal_event	Not Specified	2	10.9102	-4.77897	-2.19033	-0.830524	10.9187	NA	NA	NA	10.9615	NA	NA	NA	2291	11409	2395738	11407	2393447	2289	11407	2382040
SEVOFLURANE	Withdrawal_event	Female	1	6.37595	-5.99382	-2.1966	-0.556839	6.37641	NA	NA	NA	6.41267	NA	NA	NA	952	74188	11077090	74187	11076138	951	74187	11001951
SIROLIMUS	Withdrawal_event	Not Specified	1	6.41469	-6.00193	-2.2047	-0.564945	6.41774	NA	NA	NA	6.44368	NA	NA	NA	1347	11409	2395738	11408	2394391	1346	11408	2382983
SOLRIAMFETOL	Withdrawal_event	Female	1	6.42283	-6.00363	-2.2064	-0.566642	6.4233	NA	NA	NA	6.45987	NA	NA	NA	959	74188	11077090	74187	11076131	958	74187	11001944
FLUTICASONE	Withdrawal_event	Female	28	131.095	-2.79102	-2.20708	-1.72251	131.278	0.147295	0.213288	0.308847	131.975	0.146439	0.212161	0.307378	19574	74188	11077090	74160	11057516	19546	74160	10983356
RITONAVIR	Withdrawal_event	Female	3	15.672	-4.25851	-2.20807	-1.01427	15.6747	0.0617713	0.191392	0.593006	15.7601	0.0613472	0.190354	0.590647	2340	74188	11077090	74185	11074750	2337	74185	11000565
RALTEGRAVIR	Withdrawal_event	Not Specified	1	6.43374	-6.0059	-2.20867	-0.568914	6.43681	NA	NA	NA	6.46283	NA	NA	NA	1351	11409	2395738	11408	2394387	1350	11408	2382979
TOLTERODINE	Withdrawal_event	Male	2	11.1346	-4.80706	-2.21842	-0.858619	11.1363	NA	NA	NA	11.2123	NA	NA	NA	1349	59955	7263781	59953	7262432	1347	59953	7202479
ISTRADEFYLLINE	Withdrawal_event	Not Specified	4	20.4489	-3.95564	-2.21888	-1.13915	20.4785	0.0733307	0.195327	0.520283	20.5574	0.0729823	0.194577	0.518759	4294	11409	2395738	11405	2391444	4290	11405	2380039
TERIPARATIDE	Withdrawal_event	Not Specified	1	6.49089	-6.01774	-2.22051	-0.580756	6.49401	NA	NA	NA	6.52032	NA	NA	NA	1363	11409	2395738	11408	2394375	1362	11408	2382967
METRONIDAZOLE	Withdrawal_event	Male	8	39.1238	-3.38911	-2.22083	-1.39225	39.1441	0.102262	0.204373	0.408446	39.4035	0.10147	0.203028	0.406233	4740	59955	7263781	59947	7259041	4732	59947	7199094
GADOBENATE_DIMEGLUMINE	Withdrawal_event	Male	1	6.49587	-6.01877	-2.22154	-0.581784	6.49647	NA	NA	NA	6.54222	NA	NA	NA	787	59955	7263781	59954	7262994	786	59954	7203040
LOTEPREDNOL	Withdrawal_event	Female	1	6.52329	-6.02441	-2.22719	-0.587428	6.52378	NA	NA	NA	6.56103	NA	NA	NA	974	74188	11077090	74187	11076116	973	74187	11001929
ABACAVIR_DOLUTEGRAVIR_LAMIVUDINE	Withdrawal_event	Female	1	6.52329	-6.02441	-2.22719	-0.587428	6.52378	NA	NA	NA	6.56103	NA	NA	NA	974	74188	11077090	74187	11076116	973	74187	11001929
OXYBUTYNIN	Withdrawal_event	Female	12	58.0868	-3.15884	-2.22865	-1.52745	58.1229	0.117291	0.206459	0.363416	58.4341	0.116575	0.20536	0.361764	8673	74188	11077090	74176	11068417	8661	74176	10994241
GADOTERATE_MEGLUMINE	Withdrawal_event	Male	1	6.55365	-6.03063	-2.23341	-0.59365	6.55426	NA	NA	NA	6.60049	NA	NA	NA	794	59955	7263781	59954	7262987	793	59954	7203033
RIBAVIRIN	Withdrawal_event	Female	31	148.321	-2.79284	-2.24016	-1.77732	148.556	0.14678	0.208675	0.296671	149.35	0.145927	0.207566	0.29524	22146	74188	11077090	74157	11054944	22115	74157	10980787
EMTRICITABINE_TENOFOVIR	Withdrawal_event	Female	17	82.2779	-3.00875	-2.24189	-1.63773	82.3504	0.128368	0.206435	0.331979	82.7914	0.1276	0.205335	0.330428	12285	74188	11077090	74171	11064805	12268	74171	10990634
TRANEXAMIC ACID	Withdrawal_event	Female	1	6.59697	-6.03947	-2.24224	-0.602482	6.59746	NA	NA	NA	6.63521	NA	NA	NA	985	74188	11077090	74187	11076105	984	74187	11001918
ELBASVIR_GRAZOPREVIR	Withdrawal_event	Female	2	11.332	-4.83134	-2.2427	-0.882897	11.3335	NA	NA	NA	11.3964	NA	NA	NA	1692	74188	11077090	74186	11075398	1690	74186	11001212
BUDESONIDE_FORMOTEROL_GLYCOPYRRONIUM	Withdrawal_event	Male	1	6.61968	-6.04408	-2.24685	-0.607092	6.6203	NA	NA	NA	6.66708	NA	NA	NA	802	59955	7263781	59954	7262979	801	59954	7203025
DALTEPARIN	Withdrawal_event	Male	1	6.61968	-6.04408	-2.24685	-0.607092	6.6203	NA	NA	NA	6.66708	NA	NA	NA	802	59955	7263781	59954	7262979	801	59954	7203025
PIRFENIDONE	Withdrawal_event	Not Specified	1	6.63375	-6.04693	-2.2497	-0.609941	6.63703	NA	NA	NA	6.66402	NA	NA	NA	1393	11409	2395738	11408	2394345	1392	11408	2382937
OLMESARTAN	Withdrawal_event	Female	2	11.4191	-4.84192	-2.25328	-0.893474	11.4206	NA	NA	NA	11.4841	NA	NA	NA	1705	74188	11077090	74186	11075385	1703	74186	11001199
TETRABENAZINE	Withdrawal_event	Male	5	25.7606	-3.78286	-2.2554	-1.26065	25.7696	0.0808134	0.194027	0.465846	25.9425	0.080162	0.192734	0.463392	3121	59955	7263781	59950	7260660	3116	59950	7200710
DOXYCYCLINE	Withdrawal_event	Not Specified	1	6.68138	-6.05653	-2.2593	-0.61954	6.68471	NA	NA	NA	6.71192	NA	NA	NA	1403	11409	2395738	11408	2394335	1402	11408	2382927
IRON	Withdrawal_event	Female	1	6.69073	-6.0584	-2.26118	-0.621418	6.69124	NA	NA	NA	6.72962	NA	NA	NA	999	74188	11077090	74187	11076091	998	74187	11001904
LORATADINE	Withdrawal_event	Not Specified	4	21.1156	-4.00084	-2.26408	-1.18435	21.1474	0.0710102	0.189149	0.503833	21.2295	0.0706727	0.188417	0.502328	4434	11409	2395738	11405	2391304	4430	11405	2379899
DEXLANSOPRAZOLE	Withdrawal_event	Female	4	21.1706	-4.0045	-2.26774	-1.18801	21.1755	0.0709389	0.188898	0.503002	21.2913	0.0704654	0.18787	0.500887	3161	74188	11077090	74184	11073929	3157	74184	10999745
OLMESARTAN	Withdrawal_event	Male	2	11.5638	-4.85933	-2.27069	-0.910883	11.5657	NA	NA	NA	11.6453	NA	NA	NA	1401	59955	7263781	59953	7262380	1399	59953	7202427
TEGASEROD	Withdrawal_event	Female	5	26.1267	-3.80283	-2.27537	-1.28062	26.1341	0.0796755	0.191321	0.45941	26.2766	0.0791542	0.190283	0.457432	3901	74188	11077090	74183	11073189	3896	74183	10999006
DARIDOREXANT	Withdrawal_event	Female	2	11.62	-4.86603	-2.27739	-0.917591	11.6215	NA	NA	NA	11.6864	NA	NA	NA	1735	74188	11077090	74186	11075355	1733	74186	11001169
ELUXADOLINE	Withdrawal_event	Female	2	11.6401	-4.86842	-2.27978	-0.919981	11.6416	NA	NA	NA	11.7067	NA	NA	NA	1738	74188	11077090	74186	11075352	1736	74186	11001166
LEFLUNOMIDE	Withdrawal_event	Not Specified	1	6.81472	-6.08307	-2.28584	-0.646082	6.81819	NA	NA	NA	6.84605	NA	NA	NA	1431	11409	2395738	11408	2394307	1430	11408	2382899
FLUTICASONE	Withdrawal_event	Male	18	89.927	-3.03234	-2.28923	-1.69991	90.035	0.125999	0.199922	0.317216	90.6353	0.125069	0.198598	0.315356	10895	59955	7263781	59937	7252886	10877	59937	7192949
ASPERGILLUS_FUMIGATUS	Withdrawal_event	Male	2	11.7949	-4.8867	-2.29806	-0.93826	11.7968	NA	NA	NA	11.8784	NA	NA	NA	1429	59955	7263781	59953	7262352	1427	59953	7202399
FLUTICASONE_UMECLIDINIUM_VILANTEROL	Withdrawal_event	Not Specified	3	16.7296	-4.34991	-2.29947	-1.10567	16.7498	0.0577851	0.179107	0.555147	16.8157	0.057503	0.178405	0.553507	3513	11409	2395738	11406	2392225	3510	11406	2380819
DACLATASVIR	Withdrawal_event	Male	2	11.894	-4.89828	-2.30964	-0.949835	11.8959	NA	NA	NA	11.9783	NA	NA	NA	1441	59955	7263781	59953	7262340	1439	59953	7202387
LORLATINIB	Withdrawal_event	Male	2	11.9435	-4.90403	-2.31539	-0.955589	11.9455	NA	NA	NA	12.0283	NA	NA	NA	1447	59955	7263781	59953	7262334	1445	59953	7202381
ALENDRONATE	Withdrawal_event	Not Specified	4	21.9871	-4.05786	-2.3211	-1.24137	22.0218	0.0681892	0.181638	0.483835	22.1082	0.067865	0.180928	0.482355	4617	11409	2395738	11405	2391121	4613	11405	2379716
LAMIVUDINE	Withdrawal_event	Female	2	12.0822	-4.92002	-2.33138	-0.971577	12.0838	NA	NA	NA	12.1518	NA	NA	NA	1804	74188	11077090	74186	11075286	1802	74186	11001100
ZINC	Withdrawal_event	Male	3	17.1517	-4.38483	-2.33438	-1.14059	17.1558	0.0564432	0.174868	0.541763	17.2736	0.0559666	0.173675	0.538948	2078	59955	7263781	59952	7261703	2075	59952	7201751
DROXIDOPA	Withdrawal_event	Female	13	68.0793	-3.23444	-2.34481	-1.66693	68.1299	0.110829	0.190812	0.328515	68.5019	0.110151	0.189776	0.326959	10165	74188	11077090	74175	11066925	10152	74175	10992750
RIBAVIRIN	Withdrawal_event	Male	43	220.546	-2.80888	-2.34526	-1.94657	221.201	0.144189	0.194393	0.262077	222.689	0.143157	0.193094	0.260452	26720	59955	7263781	59912	7237061	26677	59912	7177149
IOHEXOL	Withdrawal_event	Not Specified	1	7.12426	-6.14286	-2.34564	-0.705878	7.12809	NA	NA	NA	7.15743	NA	NA	NA	1496	11409	2395738	11408	2394242	1495	11408	2382834
IBANDRONATE	Withdrawal_event	Male	1	7.13143	-6.14422	-2.34699	-0.707233	7.13216	NA	NA	NA	7.1832	NA	NA	NA	864	59955	7263781	59954	7262917	863	59954	7202963
QUINAPRIL	Withdrawal_event	Female	1	7.15285	-6.14826	-2.35103	-0.711277	7.15345	NA	NA	NA	7.19494	NA	NA	NA	1068	74188	11077090	74187	11076022	1067	74187	11001835
FAMOTIDINE	Withdrawal_event	Male	3	17.3746	-4.40293	-2.35248	-1.15869	17.3788	0.0557185	0.172624	0.534818	17.4985	0.055248	0.171444	0.532017	2105	59955	7263781	59952	7261676	2102	59952	7201724
DOLUTEGRAVIR	Withdrawal_event	Not Specified	1	7.17665	-6.15274	-2.35551	-0.715756	7.18053	NA	NA	NA	7.21012	NA	NA	NA	1507	11409	2395738	11408	2394231	1506	11408	2382823
PANITUMUMAB	Withdrawal_event	Not Specified	1	7.17665	-6.15274	-2.35551	-0.715756	7.18053	NA	NA	NA	7.21012	NA	NA	NA	1507	11409	2395738	11408	2394231	1506	11408	2382823
OCTREOTIDE	Withdrawal_event	Not Specified	3	17.4249	-4.40698	-2.35654	-1.16274	17.447	0.0554749	0.17195	0.532973	17.5162	0.0552044	0.17127	0.531361	3659	11409	2395738	11406	2392079	3656	11406	2380673
CHOLECALCIFEROL	Withdrawal_event	Female	2	12.3099	-4.9459	-2.35726	-0.997453	12.3116	NA	NA	NA	12.3811	NA	NA	NA	1838	74188	11077090	74186	11075252	1836	74186	11001066
MELPHALAN	Withdrawal_event	Male	5	27.7581	-3.88863	-2.36116	-1.36641	27.7686	0.0749918	0.180059	0.432332	27.9582	0.0743863	0.178838	0.429961	3363	59955	7263781	59950	7260418	3358	59950	7200468
GATIFLOXACIN	Withdrawal_event	Male	1	7.21397	-6.15974	-2.36251	-0.722753	7.21471	NA	NA	NA	7.26644	NA	NA	NA	874	59955	7263781	59954	7262907	873	59954	7202953
AMOXICILLIN	Withdrawal_event	Not Specified	1	7.23855	-6.16433	-2.3671	-0.727344	7.24252	NA	NA	NA	7.2724	NA	NA	NA	1520	11409	2395738	11408	2394218	1519	11408	2382810
IVERMECTIN	Withdrawal_event	Female	1	7.2935	-6.17454	-2.37731	-0.737551	7.29412	NA	NA	NA	7.33656	NA	NA	NA	1089	74188	11077090	74187	11076001	1088	74187	11001814
NATALIZUMAB	Withdrawal_event	Not Specified	2	12.5579	-4.97357	-2.38493	-1.02512	12.5696	NA	NA	NA	12.6202	NA	NA	NA	2637	11409	2395738	11407	2393101	2635	11407	2381694
COLESEVELAM	Withdrawal_event	Female	2	12.6113	-4.97945	-2.39081	-1.031	12.6131	NA	NA	NA	12.6846	NA	NA	NA	1883	74188	11077090	74186	11075207	1881	74186	11001021
AMOXICILLIN_CLAVULANATE	Withdrawal_event	Not Specified	1	7.38142	-6.19072	-2.39349	-0.753736	7.38555	NA	NA	NA	7.41612	NA	NA	NA	1550	11409	2395738	11408	2394188	1549	11408	2382780
DEXAMETHASONE	Withdrawal_event	Male	45	238.944	-2.84825	-2.39575	-2.00531	239.72	0.140175	0.187719	0.251389	241.346	0.139167	0.186454	0.249809	28949	59955	7263781	59910	7234832	28904	59910	7174922
KETOCONAZOLE	Withdrawal_event	Female	2	12.6849	-4.98753	-2.39889	-1.03909	12.6868	NA	NA	NA	12.7588	NA	NA	NA	1894	74188	11077090	74186	11075196	1892	74186	11001010
TELMISARTAN	Withdrawal_event	Male	4	23.2349	-4.13577	-2.39901	-1.31928	23.2424	0.0646349	0.172099	0.458239	23.4026	0.064103	0.170921	0.455737	2815	59955	7263781	59951	7260966	2811	59951	7201015
ESOMEPRAZOLE	Withdrawal_event	Female	41	219.722	-2.88336	-2.40778	-2.00028	220.253	0.137079	0.186149	0.252784	221.465	0.136277	0.185131	0.251498	32807	74188	11077090	74147	11044283	32766	74147	10970136
CEFEPIME	Withdrawal_event	Female	1	7.47433	-6.20763	-2.4104	-0.770643	7.47498	NA	NA	NA	7.51864	NA	NA	NA	1116	74188	11077090	74187	11075974	1115	74187	11001787
ACYCLOVIR	Withdrawal_event	Female	4	23.4544	-4.14905	-2.41229	-1.33256	23.4605	0.0640255	0.170499	0.454037	23.5918	0.063598	0.169551	0.452017	3502	74188	11077090	74184	11073588	3498	74184	10999404
GALCANEZUMAB	Withdrawal_event	Not Specified	2	12.8532	-5.00583	-2.41719	-1.05738	12.8654	NA	NA	NA	12.9175	NA	NA	NA	2699	11409	2395738	11407	2393039	2697	11407	2381632
DUTASTERIDE_TAMSULOSIN	Withdrawal_event	Male	1	7.53587	-6.21872	-2.42149	-0.781734	7.53669	NA	NA	NA	7.5911	NA	NA	NA	913	59955	7263781	59954	7262868	912	59954	7202914
FOLIC ACID	Withdrawal_event	Female	2	12.9126	-5.01223	-2.42359	-1.06379	12.9145	NA	NA	NA	12.9881	NA	NA	NA	1928	74188	11077090	74186	11075162	1926	74186	11000976
TESTOSTERONE	Withdrawal_event	Male	55	297.465	-2.83124	-2.42458	-2.06876	298.674	0.141392	0.184147	0.239832	300.71	0.140378	0.1829	0.238304	36039	59955	7263781	59900	7227742	35984	59900	7167842
RISDIPLAM	Withdrawal_event	Female	1	7.5547	-6.2221	-2.42487	-0.78511	7.55537	NA	NA	NA	7.59957	NA	NA	NA	1128	74188	11077090	74187	11075962	1127	74187	11001775
ESTRADIOL_NORGESTIMATE	Withdrawal_event	Female	5	29.0668	-3.95394	-2.42648	-1.43173	29.0763	0.0716092	0.171962	0.412946	29.2387	0.0711396	0.171007	0.411068	4340	74188	11077090	74183	11072750	4335	74183	10998567
SIMVASTATIN	Withdrawal_event	Not Specified	2	12.9532	-5.01659	-2.42795	-1.06815	12.9657	NA	NA	NA	13.0182	NA	NA	NA	2720	11409	2395738	11407	2393018	2718	11407	2381611
INSULIN N	Withdrawal_event	Female	8	45.3349	-3.59919	-2.43091	-1.60233	45.3577	0.0882379	0.176376	0.352551	45.6097	0.0876785	0.175401	0.350891	6769	74188	11077090	74180	11070321	6761	74180	10996141
ANAKINRA	Withdrawal_event	Female	6	34.5788	-3.80808	-2.43209	-1.50401	34.5921	0.0779579	0.17345	0.385911	34.785	0.0774536	0.172488	0.384129	5163	74188	11077090	74182	11071927	5157	74182	10997745
VALBENAZINE	Withdrawal_event	Not Specified	7	40.1216	-3.69752	-2.43728	-1.56342	40.2385	0.0829407	0.173963	0.364876	40.398	0.0825622	0.173276	0.36366	8425	11409	2395738	11402	2387313	8418	11402	2375911
HYDROCHLOROTHIAZIDE_LISINOPRIL	Withdrawal_event	Female	1	7.68195	-6.24471	-2.44748	-0.807724	7.68264	NA	NA	NA	7.7277	NA	NA	NA	1147	74188	11077090	74187	11075943	1146	74187	11001756
INTERFERONS	Withdrawal_event	Not Specified	1	7.69096	-6.2463	-2.44907	-0.809313	7.69548	NA	NA	NA	7.72753	NA	NA	NA	1615	11409	2395738	11408	2394123	1614	11408	2382715
SOFOSBUVIR	Withdrawal_event	Male	8	46.0654	-3.622	-2.45372	-1.62514	46.0947	0.0868341	0.173556	0.346888	46.4119	0.0861548	0.17237	0.344859	5581	59955	7263781	59947	7258200	5573	59947	7198253
PIMAVANSERIN	Withdrawal_event	Female	19	106.596	-3.17873	-2.45736	-1.8818	106.722	0.113582	0.178032	0.279052	107.314	0.112895	0.17705	0.277662	15916	74188	11077090	74169	11061174	15897	74169	10987005
OCTREOTIDE	Withdrawal_event	Female	24	134.203	-3.09385	-2.45893	-1.93978	134.403	0.119709	0.178568	0.266365	135.148	0.118992	0.177583	0.265023	20038	74188	11077090	74164	11057052	20014	74164	10982888
CANNABIDIOL	Withdrawal_event	Female	3	18.7796	-4.51209	-2.46165	-1.26785	18.7836	0.0515412	0.159714	0.494916	18.89	0.0511887	0.158814	0.492723	2804	74188	11077090	74185	11074286	2801	74185	11000101
PAMIDRONATE	Withdrawal_event	Female	5	29.7969	-3.98913	-2.46166	-1.46692	29.8068	0.0698533	0.167747	0.40283	29.9741	0.0693949	0.16681	0.400977	4449	74188	11077090	74183	11072641	4444	74183	10998458
PSEUDOEPHEDRINE	Withdrawal_event	Male	2	13.2724	-5.05042	-2.46178	-1.10198	13.2749	NA	NA	NA	13.3687	NA	NA	NA	1608	59955	7263781	59953	7262173	1606	59953	7202220
DORZOLAMIDE	Withdrawal_event	Female	1	7.76902	-6.25998	-2.46275	-0.822995	7.76972	NA	NA	NA	7.81537	NA	NA	NA	1160	74188	11077090	74187	11075930	1159	74187	11001743
INSULIN GLULISINE	Withdrawal_event	Male	1	7.79174	-6.26394	-2.46671	-0.826955	7.79263	NA	NA	NA	7.84917	NA	NA	NA	944	59955	7263781	59954	7262837	943	59954	7202883
AMIODARONE	Withdrawal_event	Not Specified	1	7.79573	-6.26463	-2.46741	-0.827649	7.80038	NA	NA	NA	7.83294	NA	NA	NA	1637	11409	2395738	11408	2394101	1636	11408	2382693
VELAGLUCERASE ALFA	Withdrawal_event	Male	1	7.81651	-6.26824	-2.47101	-0.831257	7.81739	NA	NA	NA	7.87414	NA	NA	NA	947	59955	7263781	59954	7262834	946	59954	7202880
TUCATINIB	Withdrawal_event	Female	3	18.947	-4.52457	-2.47412	-1.28033	18.9511	0.0510853	0.158302	0.490544	19.0587	0.050736	0.157409	0.488361	2829	74188	11077090	74185	11074261	2826	74185	11000076
CEPHALEXIN	Withdrawal_event	Female	4	24.5796	-4.21527	-2.47851	-1.39878	24.5864	0.0610921	0.162692	0.433257	24.7252	0.0606842	0.161778	0.431285	3670	74188	11077090	74184	11073420	3666	74184	10999236
CEFAZOLIN	Withdrawal_event	Female	1	7.86948	-6.2774	-2.48017	-0.840417	7.87021	NA	NA	NA	7.91653	NA	NA	NA	1175	74188	11077090	74187	11075915	1174	74187	11001728
PEGVISOMANT	Withdrawal_event	Male	2	13.5365	-5.07782	-2.48918	-1.12938	13.5391	NA	NA	NA	13.6352	NA	NA	NA	1640	59955	7263781	59953	7262141	1638	59953	7202188
ELASOMERAN	Withdrawal_event	Female	1	8.02352	-6.30371	-2.50649	-0.866729	8.02428	NA	NA	NA	8.07164	NA	NA	NA	1198	74188	11077090	74187	11075892	1197	74187	11001705
METFORMIN_VILDAGLIPTIN	Withdrawal_event	Male	1	8.03111	-6.305	-2.50777	-0.868013	8.03205	NA	NA	NA	8.09058	NA	NA	NA	973	59955	7263781	59954	7262808	972	59954	7202854
DOXYCYCLINE	Withdrawal_event	Female	9	53.5861	-3.60233	-2.50926	-1.71926	53.6183	0.0873651	0.167853	0.322493	53.9194	0.0868134	0.166916	0.320929	8001	74188	11077090	74179	11069089	7992	74179	10994910
ALISKIREN	Withdrawal_event	Female	2	13.7967	-5.10432	-2.51568	-1.15588	13.7989	NA	NA	NA	13.8785	NA	NA	NA	2060	74188	11077090	74186	11075030	2058	74186	11000844
PRASTERONE	Withdrawal_event	Female	1	8.08379	-6.31388	-2.51665	-0.876895	8.08457	NA	NA	NA	8.13234	NA	NA	NA	1207	74188	11077090	74187	11075883	1206	74187	11001696
DROXIDOPA	Withdrawal_event	Male	16	93.9384	-3.30984	-2.51691	-1.89667	94.0607	0.10424	0.170103	0.277582	94.7112	0.103452	0.168935	0.275865	11381	59955	7263781	59939	7252400	11365	59939	7192461
IBUPROFEN	Withdrawal_event	Not Specified	10	59.8895	-3.55405	-2.52391	-1.76734	60.1528	0.0894459	0.166243	0.308979	60.3938	0.0890447	0.16558	0.307898	12576	11409	2395738	11399	2383162	12566	11399	2371763
CANDESARTAN	Withdrawal_event	Male	3	19.6692	-4.57717	-2.52673	-1.33293	19.6747	0.0492118	0.15248	0.472452	19.8135	0.0487974	0.151412	0.469812	2383	59955	7263781	59952	7261398	2380	59952	7201446
POSACONAZOLE	Withdrawal_event	Female	1	8.15077	-6.32509	-2.52787	-0.888108	8.15155	NA	NA	NA	8.19978	NA	NA	NA	1217	74188	11077090	74187	11075873	1216	74187	11001686
HYDROXYPROGESTERONE	Withdrawal_event	Male	1	8.16317	-6.32716	-2.52993	-0.890175	8.16415	NA	NA	NA	8.22378	NA	NA	NA	989	59955	7263781	59954	7262792	988	59954	7202838
GLIPIZIDE	Withdrawal_event	Female	2	13.9708	-5.12179	-2.53315	-1.17335	13.9731	NA	NA	NA	14.0538	NA	NA	NA	2086	74188	11077090	74186	11075004	2084	74186	11000818
DEXAMETHASONE	Withdrawal_event	Female	27	158.729	-3.12917	-2.5336	-2.04106	159.011	0.116462	0.169799	0.247563	159.903	0.115763	0.168852	0.246288	23700	74188	11077090	74161	11053390	23673	74161	10979229
SOFOSBUVIR	Withdrawal_event	Female	4	25.7114	-4.27896	-2.5422	-1.46247	25.7189	0.0584005	0.155527	0.414188	25.8654	0.0580104	0.154647	0.412263	3839	74188	11077090	74184	11073251	3835	74184	10999067
ALISKIREN	Withdrawal_event	Male	2	14.073	-5.13194	-2.5433	-1.1835	14.0758	NA	NA	NA	14.1764	NA	NA	NA	1705	59955	7263781	59953	7262076	1703	59953	7202123
RAMELTEON	Withdrawal_event	Male	1	8.31174	-6.35169	-2.55447	-0.914707	8.31276	NA	NA	NA	8.37363	NA	NA	NA	1007	59955	7263781	59954	7262774	1006	59954	7202820
APREPITANT	Withdrawal_event	Male	1	8.36127	-6.35978	-2.56255	-0.922793	8.36229	NA	NA	NA	8.42358	NA	NA	NA	1013	59955	7263781	59954	7262768	1012	59954	7202814
SOTALOL	Withdrawal_event	Female	1	8.39188	-6.36475	-2.56753	-0.927768	8.39271	NA	NA	NA	8.44256	NA	NA	NA	1253	74188	11077090	74187	11075837	1252	74187	11001650
POSACONAZOLE	Withdrawal_event	Male	2	14.3206	-5.15625	-2.56761	-1.2078	14.3236	NA	NA	NA	14.4262	NA	NA	NA	1735	59955	7263781	59953	7262046	1733	59953	7202093
THALIDOMIDE	Withdrawal_event	Not Specified	1	8.41006	-6.3677	-2.57047	-0.930715	8.41552	NA	NA	NA	8.45103	NA	NA	NA	1766	11409	2395738	11408	2393972	1765	11408	2382564
PIOGLITAZONE	Withdrawal_event	Female	4	26.2338	-4.30743	-2.57067	-1.49094	26.2417	0.0572365	0.152429	0.405941	26.3917	0.0568542	0.151563	0.404038	3917	74188	11077090	74184	11073173	3913	74184	10998989
FLUCONAZOLE	Withdrawal_event	Female	5	32.1945	-4.09901	-2.57155	-1.5768	32.2063	0.0646465	0.155249	0.372831	32.3898	0.0642216	0.154369	0.371057	4807	74188	11077090	74183	11072283	4802	74183	10998100
PEGLOTICASE	Withdrawal_event	Male	1	8.41905	-6.36915	-2.57193	-0.932169	8.42009	NA	NA	NA	8.48185	NA	NA	NA	1020	59955	7263781	59954	7262761	1019	59954	7202807
VALBENAZINE	Withdrawal_event	Male	6	38.1581	-3.94825	-2.57226	-1.64418	38.1786	0.070638	0.157156	0.349643	38.4465	0.0700728	0.156061	0.347567	4623	59955	7263781	59949	7259158	4617	59949	7199209
INSULIN N	Withdrawal_event	Male	7	44.1587	-3.83421	-2.57398	-1.70012	44.1861	0.075558	0.158421	0.332158	44.4958	0.0749593	0.157318	0.330166	5350	59955	7263781	59948	7258431	5343	59948	7198483
OXYMETAZOLINE	Withdrawal_event	Male	1	8.45206	-6.37448	-2.57726	-0.9375	8.45311	NA	NA	NA	8.51515	NA	NA	NA	1024	59955	7263781	59954	7262757	1023	59954	7202803
INDOMETHACIN	Withdrawal_event	Female	1	8.47894	-6.37881	-2.58158	-0.941825	8.4798	NA	NA	NA	8.53024	NA	NA	NA	1266	74188	11077090	74187	11075824	1265	74187	11001637
MECHLORETHAMINE	Withdrawal_event	Female	1	8.49234	-6.38096	-2.58373	-0.943976	8.4932	NA	NA	NA	8.54372	NA	NA	NA	1268	74188	11077090	74187	11075822	1267	74187	11001635
PALIPERIDONE	Withdrawal_event	Male	38	232.333	-3.0917	-2.59636	-2.17444	233.089	0.118639	0.163028	0.224025	234.718	0.117765	0.161897	0.222566	28148	59955	7263781	59917	7235633	28110	59917	7175716
FENFLURAMINE	Withdrawal_event	Male	1	8.63365	-6.40346	-2.60623	-0.966471	8.63475	NA	NA	NA	8.6983	NA	NA	NA	1046	59955	7263781	59954	7262735	1045	59954	7202781
RALTEGRAVIR	Withdrawal_event	Female	2	14.7343	-5.19597	-2.60733	-1.24752	14.7369	NA	NA	NA	14.8228	NA	NA	NA	2200	74188	11077090	74186	11074890	2198	74186	11000704
ALENDRONATE	Withdrawal_event	Female	43	265.633	-3.07668	-2.61306	-2.21437	266.433	0.119703	0.161391	0.217597	267.944	0.118989	0.160481	0.216441	39662	74188	11077090	74145	11037428	39619	74145	10963283
METAMIZOLE	Withdrawal_event	Female	1	8.68656	-6.41179	-2.61456	-0.974805	8.68746	NA	NA	NA	8.7393	NA	NA	NA	1297	74188	11077090	74187	11075793	1296	74187	11001606
ALPELISIB	Withdrawal_event	Female	7	45.4822	-3.87635	-2.61611	-1.74225	45.5058	0.0733597	0.153826	0.322555	45.7656	0.0728876	0.152953	0.32097	6791	74188	11077090	74181	11070299	6784	74181	10996118
CYCLOSPORINE	Withdrawal_event	Female	24	151.583	-3.26892	-2.634	-2.11485	151.844	0.105956	0.158057	0.235776	152.708	0.105312	0.157163	0.234543	22633	74188	11077090	74164	11054457	22609	74164	10980293
MEDICAL DEVICES	Withdrawal_event	Female	5	33.7015	-4.16402	-2.63655	-1.64181	33.7145	0.0617534	0.148304	0.356161	33.9082	0.0613472	0.147457	0.354435	5032	74188	11077090	74183	11072058	5027	74183	10997875
TIMOLOL	Withdrawal_event	Female	3	21.3045	-4.68964	-2.6392	-1.4454	21.3098	0.0454279	0.14078	0.436277	21.4333	0.045118	0.139969	0.434227	3181	74188	11077090	74185	11073909	3178	74185	10999724
AMLODIPINE_VALSARTAN	Withdrawal_event	Female	4	27.5934	-4.37899	-2.64223	-1.5625	27.6022	0.0544141	0.144916	0.385942	27.7614	0.0540505	0.144085	0.384095	4120	74188	11077090	74184	11072970	4116	74184	10998786
GADOPENTETATE_DIMEGLUMINE	Withdrawal_event	Female	3	21.3581	-4.69318	-2.64274	-1.44895	21.3634	0.0453139	0.140427	0.435182	21.4872	0.0450047	0.139618	0.433135	3189	74188	11077090	74185	11073901	3186	74185	10999716
FLUDARABINE	Withdrawal_event	Male	4	27.6838	-4.38363	-2.64687	-1.56714	27.6947	0.0542378	0.144432	0.384613	27.892	0.0537912	0.14341	0.382339	3354	59955	7263781	59951	7260427	3350	59951	7200476
CIPROFLOXACIN	Withdrawal_event	Male	16	102.976	-3.44169	-2.64876	-2.02853	103.126	0.0950734	0.15515	0.253188	103.852	0.0943492	0.154065	0.251576	12476	59955	7263781	59939	7251305	12460	59939	7191366
BICALUTAMIDE	Withdrawal_event	Male	4	27.7828	-4.38869	-2.65193	-1.5722	27.7939	0.0540442	0.143917	0.383242	27.992	0.0535992	0.142898	0.380973	3366	59955	7263781	59951	7260415	3362	59951	7200464
METRONIDAZOLE	Withdrawal_event	Not Specified	1	8.96724	-6.45521	-2.65798	-1.01822	8.9735	NA	NA	NA	9.01168	NA	NA	NA	1883	11409	2395738	11408	2393855	1882	11408	2382447
EFAVIRENZ	Withdrawal_event	Male	2	15.2863	-5.24732	-2.65868	-1.29887	15.2897	NA	NA	NA	15.4004	NA	NA	NA	1852	59955	7263781	59953	7261929	1850	59953	7201976
DILTIAZEM	Withdrawal_event	Female	4	27.9685	-4.39812	-2.66137	-1.58164	27.9775	0.0536838	0.142972	0.380767	28.1392	0.0533251	0.14215	0.378935	4176	74188	11077090	74184	11072914	4172	74184	10998730
RIVASTIGMINE	Withdrawal_event	Female	9	59.6138	-3.75476	-2.6617	-1.8717	59.6545	0.0785221	0.150869	0.289872	59.9963	0.0780231	0.150009	0.288412	8901	74188	11077090	74179	11068189	8892	74179	10994010
ATORVASTATIN	Withdrawal_event	Female	42	268.486	-3.13149	-2.662	-2.25898	269.309	0.115262	0.155955	0.211013	270.846	0.114572	0.155069	0.209882	40088	74188	11077090	74146	11037002	40046	74146	10962856
CLOPIDOGREL	Withdrawal_event	Not Specified	4	28.0923	-4.40439	-2.66763	-1.5879	28.1517	0.0533365	0.142087	0.378517	28.2675	0.0530826	0.141505	0.377218	5899	11409	2395738	11405	2389839	5895	11405	2378434
ALIROCUMAB	Withdrawal_event	Not Specified	2	15.4105	-5.25862	-2.66998	-1.31018	15.4286	NA	NA	NA	15.493	NA	NA	NA	3236	11409	2395738	11407	2392502	3234	11407	2381095
DILTIAZEM	Withdrawal_event	Male	3	21.8895	-4.72784	-2.6774	-1.4836	21.8964	0.0442153	0.137009	0.424545	22.0537	0.0438437	0.136031	0.422057	2652	59955	7263781	59952	7261129	2649	59952	7201177
LAMIVUDINE	Withdrawal_event	Not Specified	1	9.12915	-6.47967	-2.68245	-1.04269	9.13566	NA	NA	NA	9.17462	NA	NA	NA	1917	11409	2395738	11408	2393821	1916	11408	2382413
RAMIPRIL	Withdrawal_event	Male	8	54.2038	-3.85438	-2.68611	-1.85752	54.2456	0.0737809	0.147477	0.294786	54.6308	0.0731987	0.146438	0.292955	6567	59955	7263781	59947	7257214	6559	59947	7197267
OMEPRAZOLE	Withdrawal_event	Not Specified	15	99.592	-3.51271	-2.69099	-2.05327	100.337	0.0901127	0.149496	0.248013	100.748	0.0897118	0.148886	0.247091	20913	11409	2395738	11394	2374825	20898	11394	2363431
BELIMUMAB	Withdrawal_event	Not Specified	2	15.6629	-5.28133	-2.69269	-1.33288	15.6817	NA	NA	NA	15.7472	NA	NA	NA	3289	11409	2395738	11407	2392449	3287	11407	2381042
GILTERITINIB	Withdrawal_event	Female	1	9.22236	-6.49357	-2.69634	-1.05659	9.22338	NA	NA	NA	9.27883	NA	NA	NA	1377	74188	11077090	74187	11075713	1376	74187	11001526
ESOMEPRAZOLE	Withdrawal_event	Male	19	126.31	-3.4225	-2.70113	-2.12557	126.537	0.095796	0.150154	0.235356	127.434	0.0950688	0.149097	0.233831	15303	59955	7263781	59936	7248478	15284	59936	7188542
BISOPROLOL	Withdrawal_event	Male	5	35.36	-4.23234	-2.70487	-1.71012	35.3779	0.0588539	0.141331	0.339391	35.6309	0.0583763	0.140328	0.337327	4284	59955	7263781	59950	7259497	4279	59950	7199547
FUROSEMIDE	Withdrawal_event	Male	11	74.5085	-3.68196	-2.70542	-1.97819	74.5876	0.0816982	0.147478	0.26622	75.1174	0.0810635	0.146438	0.264533	9027	59955	7263781	59944	7254754	9016	59944	7194810
ANAKINRA	Withdrawal_event	Male	3	22.3848	-4.7594	-2.70896	-1.51516	22.392	0.0432361	0.133976	0.415155	22.5534	0.0428729	0.133017	0.4127	2712	59955	7263781	59952	7261069	2709	59952	7201117
DROTRECOGIN_ALFA	Withdrawal_event	Male	1	9.32698	-6.50901	-2.71179	-1.07203	9.32828	NA	NA	NA	9.3976	NA	NA	NA	1130	59955	7263781	59954	7262651	1129	59954	7202697
LANSOPRAZOLE	Withdrawal_event	Male	10	68.3428	-3.74306	-2.71292	-1.95635	68.4094	0.0786776	0.146179	0.271592	68.896	0.0780633	0.145146	0.269876	8280	59955	7263781	59945	7255501	8270	59945	7195556
LINEZOLID	Withdrawal_event	Female	4	29.4419	-4.47093	-2.73417	-1.65444	29.452	0.0509949	0.135814	0.361713	29.6237	0.0506542	0.135027	0.359938	4396	74188	11077090	74184	11072694	4392	74184	10998510
NEVIRAPINE	Withdrawal_event	Male	2	16.3263	-5.33936	-2.75072	-1.39092	16.3302	NA	NA	NA	16.4495	NA	NA	NA	1978	59955	7263781	59953	7261803	1976	59953	7201850
MESALAMINE	Withdrawal_event	Not Specified	1	9.59585	-6.54795	-2.75073	-1.11097	9.60308	NA	NA	NA	9.64428	NA	NA	NA	2015	11409	2395738	11408	2393723	2014	11408	2382315
ISOTRETINOIN	Withdrawal_event	Not Specified	4	29.9257	-4.49405	-2.75729	-1.67756	29.9939	0.0500596	0.13336	0.355277	30.1186	0.0498212	0.132808	0.354028	6284	11409	2395738	11405	2389454	6280	11405	2378049
VALBENAZINE	Withdrawal_event	Female	9	63.8131	-3.85218	-2.75911	-1.96912	63.8603	0.0733491	0.140933	0.270788	64.2304	0.0728813	0.14012	0.269393	9528	74188	11077090	74179	11067562	9519	74179	10993383
VORICONAZOLE	Withdrawal_event	Female	4	29.9978	-4.49746	-2.76071	-1.68098	30.0083	0.0500491	0.133296	0.35501	30.1837	0.0497147	0.132522	0.353256	4479	74188	11077090	74184	11072611	4475	74184	10998427
DALFAMPRIDINE	Withdrawal_event	Female	38	260.878	-3.25855	-2.76321	-2.34128	261.665	0.105679	0.145224	0.199567	263.177	0.105039	0.144389	0.198482	38952	74188	11077090	74150	11038138	38914	74150	10963988
BINIMETINIB	Withdrawal_event	Female	1	9.69118	-6.56151	-2.76429	-1.12453	9.69231	NA	NA	NA	9.75093	NA	NA	NA	1447	74188	11077090	74187	11075643	1446	74187	11001456
TELAPREVIR	Withdrawal_event	Female	10	71.2539	-3.80281	-2.77267	-2.0161	71.3128	0.0754688	0.140227	0.260554	71.7266	0.0749897	0.139418	0.259202	10639	74188	11077090	74178	11066451	10629	74178	10992273
FLUTICASONE	Withdrawal_event	Not Specified	3	23.4777	-4.82671	-2.77627	-1.58247	23.5199	0.0411462	0.127552	0.395405	23.6183	0.0409465	0.12702	0.39403	4930	11409	2395738	11406	2390808	4927	11406	2379402
GALCANEZUMAB	Withdrawal_event	Female	16	112.912	-3.57396	-2.78103	-2.1608	113.06	0.0867142	0.141518	0.230959	113.715	0.0861743	0.140703	0.229735	16859	74188	11077090	74172	11060231	16843	74172	10986059
TEDUGLUTIDE_WATER	Withdrawal_event	Male	1	9.83873	-6.58225	-2.78502	-1.14527	9.84018	NA	NA	NA	9.91376	NA	NA	NA	1192	59955	7263781	59954	7262589	1191	59954	7202635
CABERGOLINE	Withdrawal_event	Male	1	9.85524	-6.58455	-2.78733	-1.14757	9.85669	NA	NA	NA	9.93041	NA	NA	NA	1194	59955	7263781	59954	7262587	1193	59954	7202633
MESALAMINE	Withdrawal_event	Female	5	37.4989	-4.31592	-2.78845	-1.79371	37.5153	0.0554945	0.133279	0.320091	37.7347	0.0551287	0.132504	0.318479	5599	74188	11077090	74183	11071491	5594	74183	10997308
PANTOPRAZOLE	Withdrawal_event	Male	15	106.691	-3.61156	-2.78984	-2.15212	106.854	0.0846487	0.140378	0.232798	107.62	0.0839971	0.139379	0.231278	12926	59955	7263781	59940	7250855	12911	59940	7190915
AMOXICILLIN	Withdrawal_event	Female	10	72.3121	-3.82393	-2.79379	-2.03722	72.3729	0.074363	0.138173	0.256738	72.7938	0.0738905	0.137374	0.255401	10797	74188	11077090	74178	11066293	10787	74178	10992115
DEXLANSOPRAZOLE	Withdrawal_event	Not Specified	1	9.90539	-6.59152	-2.7943	-1.15454	9.91313	NA	NA	NA	9.95581	NA	NA	NA	2080	11409	2395738	11408	2393658	2079	11408	2382250
APOMORPHINE	Withdrawal_event	Male	5	37.6959	-4.32338	-2.79591	-1.80117	37.7164	0.0552031	0.132568	0.318358	37.9889	0.0547545	0.131617	0.316379	4567	59955	7263781	59950	7259214	4562	59950	7199264
PRASUGREL	Withdrawal_event	Female	2	16.8909	-5.38697	-2.79833	-1.43853	16.8943	NA	NA	NA	16.9947	NA	NA	NA	2522	74188	11077090	74186	11074568	2520	74186	11000382
AZITHROMYCIN	Withdrawal_event	Male	7	51.7441	-4.06054	-2.80031	-1.92645	51.7828	0.0644688	0.13518	0.28345	52.1558	0.0639548	0.134213	0.281656	6269	59955	7263781	59948	7257512	6262	59948	7197564
DEFLAZACORT	Withdrawal_event	Not Specified	1	9.95301	-6.59811	-2.80088	-1.16113	9.96083	NA	NA	NA	10.0037	NA	NA	NA	2090	11409	2395738	11408	2393648	2089	11408	2382240
LEVOTHYROXINE	Withdrawal_event	Female	40	282.343	-3.28592	-2.80401	-2.39187	283.269	0.103586	0.141208	0.192495	284.915	0.102957	0.140393	0.19144	42157	74188	11077090	74148	11034933	42117	74148	10960785
BOCEPREVIR	Withdrawal_event	Male	2	16.9949	-5.39558	-2.80694	-1.44713	16.9992	NA	NA	NA	17.124	NA	NA	NA	2059	59955	7263781	59953	7261722	2057	59953	7201769
NITROGLYCERIN	Withdrawal_event	Female	2	16.9981	-5.39584	-2.8072	-1.44739	17.0015	NA	NA	NA	17.1027	NA	NA	NA	2538	74188	11077090	74186	11074552	2536	74186	11000366
PALIPERIDONE	Withdrawal_event	Not Specified	9	66.1899	-3.90454	-2.81147	-2.02147	66.5236	0.0703903	0.13529	0.260028	66.8003	0.070069	0.13473	0.259061	13899	11409	2395738	11400	2381839	13890	11400	2370439
DASABUVIR	Withdrawal_event	Female	1	10.0327	-6.60907	-2.81185	-1.17209	10.034	NA	NA	NA	10.0949	NA	NA	NA	1498	74188	11077090	74187	11075592	1497	74187	11001405
DASATINIB	Withdrawal_event	Not Specified	1	10.0483	-6.6112	-2.81397	-1.17421	10.0562	NA	NA	NA	10.0996	NA	NA	NA	2110	11409	2395738	11408	2393628	2109	11408	2382220
ESOMEPRAZOLE_NAPROXEN	Withdrawal_event	Not Specified	1	10.1387	-6.62352	-2.82629	-1.18654	10.1469	NA	NA	NA	10.1907	NA	NA	NA	2129	11409	2395738	11408	2393609	2128	11408	2382201
INVESTIGATIONAL PRODUCT	Withdrawal_event	Female	1	10.1399	-6.62368	-2.82645	-1.18669	10.1412	NA	NA	NA	10.2028	NA	NA	NA	1514	74188	11077090	74187	11075576	1513	74187	11001389
TIRZEPATIDE	Withdrawal_event	Not Specified	2	17.244	-5.41597	-2.82733	-1.46752	17.267	NA	NA	NA	17.3402	NA	NA	NA	3621	11409	2395738	11407	2392117	3619	11407	2380710
LAMIVUDINE_ZIDOVUDINE	Withdrawal_event	Male	1	10.1936	-6.63095	-2.83372	-1.19396	10.1952	NA	NA	NA	10.2718	NA	NA	NA	1235	59955	7263781	59954	7262546	1234	59954	7202592
RIMEGEPANT	Withdrawal_event	Not Specified	1	10.2102	-6.63317	-2.83595	-1.19619	10.2184	NA	NA	NA	10.2626	NA	NA	NA	2144	11409	2395738	11408	2393594	2143	11408	2382186
ROFECOXIB	Withdrawal_event	Female	32	232.89	-3.38753	-2.84423	-2.38799	233.522	0.0969139	0.137032	0.193757	234.885	0.0963209	0.136237	0.192695	34773	74188	11077090	74156	11042317	34741	74156	10968161
BUSULFAN	Withdrawal_event	Male	1	10.2762	-6.64204	-2.84481	-1.20505	10.2778	NA	NA	NA	10.355	NA	NA	NA	1245	59955	7263781	59954	7262536	1244	59954	7202582
INTERFERONS	Withdrawal_event	Female	111	801.843	-3.12817	-2.84717	-2.59142	809.391	0.113854	0.13714	0.165188	814.145	0.11317	0.136339	0.164253	119724	74188	11077090	74077	10957366	119613	74077	10883289
CLINDAMYCIN	Withdrawal_event	Male	5	39.2971	-4.38263	-2.85516	-1.86041	39.3196	0.0529512	0.127163	0.305383	39.6054	0.0525207	0.126245	0.303459	4761	59955	7263781	59950	7259020	4756	59950	7199070
CARBIDOPA	Withdrawal_event	Male	1	10.3752	-6.65524	-2.85801	-1.21825	10.3769	NA	NA	NA	10.4549	NA	NA	NA	1257	59955	7263781	59954	7262524	1256	59954	7202570
HYDROXYCHLOROQUINE	Withdrawal_event	Female	14	104.681	-3.71249	-2.85875	-2.2019	104.809	0.0791256	0.133576	0.225498	105.422	0.0786285	0.1328	0.224292	15630	74188	11077090	74174	11061460	15616	74174	10987286
ETHAMBUTOL	Withdrawal_event	Male	1	10.433	-6.66288	-2.86566	-1.2259	10.4347	NA	NA	NA	10.5132	NA	NA	NA	1264	59955	7263781	59954	7262517	1263	59954	7202563
SOFOSBUVIR_VELPATASVIR	Withdrawal_event	Female	6	47.0762	-4.24772	-2.87173	-1.94365	47.1023	0.0572456	0.127382	0.28345	47.3796	0.0568717	0.126637	0.281984	7029	74188	11077090	74182	11070061	7023	74182	10995879
DARBEPOETIN ALFA	Withdrawal_event	Not Specified	1	10.4959	-6.67116	-2.87393	-1.23417	10.5046	NA	NA	NA	10.5502	NA	NA	NA	2204	11409	2395738	11408	2393534	2203	11408	2382126
CARBIDOPA_LEVODOPA	Withdrawal_event	Male	35	260.908	-3.39812	-2.88041	-2.44236	261.895	0.095962	0.133641	0.186115	263.791	0.0952373	0.132681	0.184846	31610	59955	7263781	59920	7232171	31575	59920	7172251
DARUNAVIR	Withdrawal_event	Male	1	10.5816	-6.68236	-2.88513	-1.24537	10.5833	NA	NA	NA	10.663	NA	NA	NA	1282	59955	7263781	59954	7262499	1281	59954	7202545
ILOPROST	Withdrawal_event	Male	1	10.5816	-6.68236	-2.88513	-1.24537	10.5833	NA	NA	NA	10.663	NA	NA	NA	1282	59955	7263781	59954	7262499	1281	59954	7202545
CORTICOSTEROIDS	Withdrawal_event	Male	1	10.5981	-6.6845	-2.88728	-1.24752	10.5998	NA	NA	NA	10.6797	NA	NA	NA	1284	59955	7263781	59954	7262497	1283	59954	7202543
BOSUTINIB	Withdrawal_event	Male	4	32.8178	-4.62505	-2.88829	-1.80856	32.8336	0.0457448	0.121827	0.324446	33.0736	0.0453679	0.120942	0.322409	3976	59955	7263781	59951	7259805	3972	59951	7199854
SUMATRIPTAN	Withdrawal_event	Female	15	114.774	-3.71645	-2.89472	-2.25701	114.928	0.0786971	0.130516	0.216456	115.603	0.0782031	0.129754	0.215288	17137	74188	11077090	74173	11059953	17122	74173	10985780
OCRELIZUMAB	Withdrawal_event	Male	15	114.846	-3.71735	-2.89562	-2.2579	115.037	0.0786257	0.130392	0.216242	115.871	0.0780171	0.129454	0.214803	13914	59955	7263781	59940	7249867	13899	59940	7189927
COLCHICINE	Withdrawal_event	Male	2	18.134	-5.48657	-2.89793	-1.53813	18.1388	NA	NA	NA	18.2732	NA	NA	NA	2197	59955	7263781	59953	7261584	2195	59953	7201631
BORTEZOMIB	Withdrawal_event	Not Specified	4	33.1545	-4.63956	-2.9028	-1.82307	33.2395	0.0451703	0.120339	0.320597	33.3797	0.0449551	0.119833	0.31943	6962	11409	2395738	11405	2388776	6958	11405	2377371
LEDIPASVIR_SOFOSBUVIR	Withdrawal_event	Female	8	63.3978	-4.07851	-2.91023	-2.08165	63.4452	0.063075	0.126093	0.252072	63.8193	0.0626684	0.125354	0.250742	9466	74188	11077090	74180	11067624	9458	74180	10993444
VANCOMYCIN	Withdrawal_event	Male	9	71.0997	-4.00702	-2.91395	-2.12396	71.1734	0.065814	0.126452	0.242958	71.6914	0.0652938	0.125538	0.241368	8614	59955	7263781	59946	7255167	8605	59946	7195221
LORATADINE	Withdrawal_event	Female	13	101.479	-3.80687	-2.91725	-2.23936	101.601	0.0743099	0.127952	0.220317	102.199	0.0738406	0.127203	0.21913	15152	74188	11077090	74175	11061938	15139	74175	10987763
BUDESONIDE_FORMOTEROL	Withdrawal_event	Not Specified	1	10.8674	-6.71909	-2.92186	-1.2821	10.8768	NA	NA	NA	10.9241	NA	NA	NA	2282	11409	2395738	11408	2393456	2281	11408	2382048
APREPITANT	Withdrawal_event	Female	1	10.8833	-6.72111	-2.92389	-1.28413	10.8848	NA	NA	NA	10.9514	NA	NA	NA	1625	74188	11077090	74187	11075465	1624	74187	11001278
DRONEDARONE	Withdrawal_event	Male	1	10.92	-6.72576	-2.92853	-1.28877	10.9218	NA	NA	NA	11.0044	NA	NA	NA	1323	59955	7263781	59954	7262458	1322	59954	7202504
OSELTAMIVIR	Withdrawal_event	Not Specified	1	10.9626	-6.73113	-2.9339	-1.29414	10.9722	NA	NA	NA	11.0199	NA	NA	NA	2302	11409	2395738	11408	2393436	2301	11408	2382028
RABEPRAZOLE	Withdrawal_event	Female	2	18.6657	-5.52717	-2.93853	-1.57873	18.6699	NA	NA	NA	18.7823	NA	NA	NA	2787	74188	11077090	74186	11074303	2785	74186	11000117
ALTEPLASE	Withdrawal_event	Female	2	18.6925	-5.52918	-2.94054	-1.58074	18.6967	NA	NA	NA	18.8093	NA	NA	NA	2791	74188	11077090	74186	11074299	2789	74186	11000113
DASABUVIR_OMBITASVIR_PARITAPREVIR_RITONAVIR	Withdrawal_event	Male	4	34.1797	-4.68285	-2.94609	-1.86636	34.1969	0.0439202	0.11697	0.311518	34.4483	0.0435583	0.116116	0.309537	4141	59955	7263781	59951	7259640	4137	59951	7199689
EZETIMIBE	Withdrawal_event	Male	5	41.9797	-4.47673	-2.94927	-1.95452	42.0056	0.0495639	0.119032	0.285865	42.3138	0.0491605	0.118165	0.284028	5086	59955	7263781	59950	7258695	5081	59950	7198745
FOSTAMATINIB	Withdrawal_event	Male	1	11.1016	-6.74851	-2.95129	-1.31153	11.1035	NA	NA	NA	11.1876	NA	NA	NA	1345	59955	7263781	59954	7262436	1344	59954	7202482
IOHEXOL	Withdrawal_event	Female	2	18.9403	-5.54769	-2.95905	-1.59925	18.9446	NA	NA	NA	19.0589	NA	NA	NA	2828	74188	11077090	74186	11074262	2826	74186	11000076
LINAGLIPTIN	Withdrawal_event	Female	2	18.9604	-5.54918	-2.96054	-1.60074	18.9648	NA	NA	NA	19.0792	NA	NA	NA	2831	74188	11077090	74186	11074259	2829	74186	11000073
ZOLEDRONIC ACID	Withdrawal_event	Female	42	330.337	-3.43007	-2.96059	-2.55756	331.627	0.0935999	0.126648	0.171366	333.587	0.0930257	0.125904	0.170403	49323	74188	11077090	74146	11027767	49281	74146	10953621
TORSEMIDE	Withdrawal_event	Female	1	11.178	-6.75799	-2.96076	-1.321	11.1795	NA	NA	NA	11.2482	NA	NA	NA	1669	74188	11077090	74187	11075421	1668	74187	11001234
LORATADINE_PSEUDOEPHEDRINE	Withdrawal_event	Male	1	11.2089	-6.7618	-2.96457	-1.32481	11.2108	NA	NA	NA	11.2958	NA	NA	NA	1358	59955	7263781	59954	7262423	1357	59954	7202469
COLCHICINE	Withdrawal_event	Female	1	11.2115	-6.76212	-2.96489	-1.32513	11.213	NA	NA	NA	11.2819	NA	NA	NA	1674	74188	11077090	74187	11075416	1673	74187	11001229
AMLODIPINE	Withdrawal_event	Male	14	113.36	-3.82688	-2.97314	-2.31629	113.548	0.0730372	0.123296	0.208138	114.378	0.0724685	0.122401	0.206738	13734	59955	7263781	59941	7250047	13720	59941	7190106
CRIZOTINIB	Withdrawal_event	Female	4	34.8668	-4.71116	-2.9744	-1.89467	34.8813	0.0430545	0.114675	0.305433	35.0896	0.0427667	0.113994	0.303849	5206	74188	11077090	74184	11071884	5202	74184	10997700
COVID VACCINE	Withdrawal_event	Male	1	11.2914	-6.77193	-2.9747	-1.33495	11.2934	NA	NA	NA	11.379	NA	NA	NA	1368	59955	7263781	59954	7262413	1367	59954	7202459
CEFUROXIME	Withdrawal_event	Female	2	19.1747	-5.56498	-2.97634	-1.61654	19.1792	NA	NA	NA	19.295	NA	NA	NA	2863	74188	11077090	74186	11074227	2861	74186	11000041
BUDESONIDE_FORMOTEROL	Withdrawal_event	Female	17	137.793	-3.74916	-2.9823	-2.37814	138.018	0.0765825	0.123173	0.198107	138.835	0.0761017	0.122448	0.197018	20574	74188	11077090	74171	11056516	20557	74171	10982345
GADOTERATE_MEGLUMINE	Withdrawal_event	Female	1	11.3789	-6.7826	-2.98537	-1.34561	11.3805	NA	NA	NA	11.4505	NA	NA	NA	1699	74188	11077090	74187	11075391	1698	74187	11001204
COBIMETINIB	Withdrawal_event	Male	1	11.5473	-6.8029	-3.00568	-1.36592	11.5493	NA	NA	NA	11.6371	NA	NA	NA	1399	59955	7263781	59954	7262382	1398	59954	7202428
INSULIN DETEMIR	Withdrawal_event	Male	2	19.6197	-5.59725	-3.00861	-1.6488	19.6254	NA	NA	NA	19.7722	NA	NA	NA	2377	59955	7263781	59953	7261404	2375	59953	7201451
DALFAMPRIDINE	Withdrawal_event	Male	14	116.232	-3.86282	-3.00908	-2.35223	116.431	0.0712284	0.120243	0.202986	117.285	0.0706729	0.119367	0.201613	14082	59955	7263781	59941	7249699	14068	59941	7189758
PRAMLINTIDE	Withdrawal_event	Female	1	11.5865	-6.8076	-3.01037	-1.37061	11.5882	NA	NA	NA	11.6596	NA	NA	NA	1730	74188	11077090	74187	11075360	1729	74187	11001173
LOSARTAN	Withdrawal_event	Female	6	51.8917	-4.38681	-3.01083	-2.08275	51.9238	0.0519283	0.115554	0.257138	52.2336	0.0515882	0.114869	0.255771	7748	74188	11077090	74182	11069342	7742	74182	10995160
LIDOCAINE	Withdrawal_event	Not Specified	1	11.5912	-6.80815	-3.01092	-1.37117	11.602	NA	NA	NA	11.6528	NA	NA	NA	2434	11409	2395738	11408	2393304	2433	11408	2381896
BOSUTINIB	Withdrawal_event	Female	3	27.734	-5.06245	-3.01201	-1.81821	27.7433	0.0348891	0.108134	0.335148	27.9102	0.0346521	0.107488	0.333417	4141	74188	11077090	74185	11072949	4138	74185	10998764
CANNABIDIOL	Withdrawal_event	Male	3	27.7663	-5.0641	-3.01366	-1.81986	27.7778	0.0348489	0.108	0.334701	27.9841	0.034557	0.107204	0.33257	3364	59955	7263781	59952	7260417	3361	59952	7200465
LANREOTIDE	Withdrawal_event	Male	3	27.9232	-5.07208	-3.02164	-1.82784	27.9348	0.034653	0.107393	0.332822	28.1424	0.0343628	0.106601	0.330698	3383	59955	7263781	59952	7260398	3380	59952	7200446
VALDECOXIB	Withdrawal_event	Female	5	44.203	-4.55033	-3.02287	-2.02812	44.2264	0.0470708	0.113055	0.271535	44.491	0.0467597	0.112382	0.270099	6600	74188	11077090	74183	11070490	6595	74183	10996307
CLARITHROMYCIN	Withdrawal_event	Female	6	52.4342	-4.40168	-3.02569	-2.09761	52.467	0.0513905	0.114358	0.254476	52.7805	0.0510539	0.113678	0.25312	7829	74188	11077090	74182	11069261	7823	74182	10995079
HYDROCHLOROTHIAZIDE_LISINOPRIL	Withdrawal_event	Male	1	11.7206	-6.82351	-3.02628	-1.38653	11.7227	NA	NA	NA	11.812	NA	NA	NA	1420	59955	7263781	59954	7262361	1419	59954	7202407
SIMVASTATIN	Withdrawal_event	Male	15	126.03	-3.85086	-3.02914	-2.39142	126.264	0.0716332	0.118799	0.19702	127.191	0.0710752	0.117932	0.195681	15269	59955	7263781	59940	7248512	15254	59940	7188572
MEDROXYPROGESTERONE	Withdrawal_event	Female	19	161.589	-3.77661	-3.05524	-2.47968	161.9	0.0748651	0.117356	0.183964	162.865	0.074395	0.116661	0.182939	24127	74188	11077090	74169	11052963	24108	74169	10978794
AZITHROMYCIN	Withdrawal_event	Female	8	70.1823	-4.22409	-3.05581	-2.22723	70.2412	0.0569707	0.113893	0.22769	70.6612	0.0566021	0.113216	0.226457	10479	74188	11077090	74180	11066611	10471	74180	10992431
BUDESONIDE_FORMOTEROL	Withdrawal_event	Male	11	95.3498	-4.03568	-3.05914	-2.33191	95.4842	0.0638136	0.115202	0.207974	96.1883	0.0633107	0.114359	0.206568	11552	59955	7263781	59944	7252229	11541	59944	7192285
CLARITHROMYCIN	Withdrawal_event	Male	4	37.019	-4.79638	-3.05963	-1.9799	37.0394	0.0405481	0.107993	0.287621	37.3146	0.0402139	0.107197	0.28575	4485	59955	7263781	59951	7259296	4481	59951	7199345
MEPOLIZUMAB	Withdrawal_event	Female	10	87.1201	-4.09102	-3.06087	-2.3043	87.2108	0.061708	0.114665	0.213068	87.7319	0.0613122	0.113984	0.211903	13008	74188	11077090	74178	11064082	12998	74178	10989904
AVELUMAB	Withdrawal_event	Male	1	12.0178	-6.85817	-3.06094	-1.42119	12.02	NA	NA	NA	12.1117	NA	NA	NA	1456	59955	7263781	59954	7262325	1455	59954	7202371
HYDROXYUREA	Withdrawal_event	Female	1	12.0353	-6.86019	-3.06296	-1.4232	12.0371	NA	NA	NA	12.1115	NA	NA	NA	1797	74188	11077090	74187	11075293	1796	74187	11001106
DIGOXIN	Withdrawal_event	Female	5	45.5023	-4.59167	-3.0642	-2.06946	45.5272	0.0457254	0.109825	0.263779	45.8006	0.0454231	0.109169	0.262374	6794	74188	11077090	74183	11070296	6789	74183	10996113
LINACLOTIDE	Withdrawal_event	Female	6	54.0683	-4.44554	-3.06955	-2.14147	54.1034	0.0498357	0.110899	0.246782	54.4279	0.049509	0.110238	0.245456	8073	74188	11077090	74182	11069017	8067	74182	10994835
ALGLUCOSIDASE ALFA	Withdrawal_event	Male	1	12.1251	-6.87048	-3.07326	-1.4335	12.1273	NA	NA	NA	12.22	NA	NA	NA	1469	59955	7263781	59954	7262312	1468	59954	7202358
ESOMEPRAZOLE	Withdrawal_event	Not Specified	7	62.7278	-4.33583	-3.0756	-2.20174	63.0359	0.0529387	0.111048	0.232942	63.3053	0.0526925	0.110575	0.232042	13172	11409	2395738	11402	2382566	13165	11402	2371164
DACLIZUMAB	Withdrawal_event	Female	1	12.2965	-6.88994	-3.09271	-1.45295	12.2983	NA	NA	NA	12.3745	NA	NA	NA	1836	74188	11077090	74187	11075254	1835	74187	11001067
BRIMONIDINE	Withdrawal_event	Female	4	37.9275	-4.8309	-3.09414	-2.01441	37.9449	0.0395772	0.105416	0.280782	38.1739	0.0393126	0.104784	0.279291	5663	74188	11077090	74184	11071427	5659	74184	10997243
ACETYLSALICYLIC ACID	Withdrawal_event	Female	24	209.656	-3.73553	-3.10061	-2.58146	210.182	0.0765425	0.114187	0.170344	211.441	0.0760635	0.113507	0.169382	31304	74188	11077090	74164	11045786	31280	74164	10971622
DEXTROMETHORPHAN_GUAIFENESIN	Withdrawal_event	Male	2	20.9733	-5.69119	-3.10255	-1.74274	20.98	NA	NA	NA	21.138	NA	NA	NA	2541	59955	7263781	59953	7261240	2539	59953	7201287
EPINEPHRINE	Withdrawal_event	Not Specified	1	12.4151	-6.90325	-3.10602	-1.46626	12.4275	NA	NA	NA	12.4822	NA	NA	NA	2607	11409	2395738	11408	2393131	2606	11408	2381723
LISINOPRIL	Withdrawal_event	Male	14	124.412	-3.96053	-3.10679	-2.44994	124.642	0.0665351	0.112322	0.189618	125.564	0.0660141	0.111497	0.188316	15073	59955	7263781	59941	7248708	15059	59941	7188767
WARFARIN	Withdrawal_event	Female	17	150.371	-3.87474	-3.10789	-2.50372	150.642	0.0701637	0.112851	0.181508	151.544	0.0697206	0.112178	0.180492	22452	74188	11077090	74171	11054638	22435	74171	10980467
HYDROXYCHLOROQUINE	Withdrawal_event	Male	4	38.5048	-4.85241	-3.11565	-2.03592	38.5269	0.0389819	0.103823	0.276521	38.8144	0.0386606	0.103054	0.274704	4665	59955	7263781	59951	7259116	4661	59951	7199165
LENALIDOMIDE	Withdrawal_event	Not Specified	3	29.84	-5.16624	-3.11579	-1.922	29.9104	0.0323528	0.1003	0.310948	30.0394	0.0321963	0.0998687	0.30978	6266	11409	2395738	11406	2389472	6263	11406	2378066
ZIDOVUDINE	Withdrawal_event	Female	1	12.618	-6.92574	-3.12851	-1.48875	12.6199	NA	NA	NA	12.6983	NA	NA	NA	1884	74188	11077090	74187	11075206	1883	74187	11001019
CIPROFLOXACIN	Withdrawal_event	Female	13	117.567	-4.01819	-3.12857	-2.45068	117.733	0.0641258	0.11042	0.190134	118.44	0.0637172	0.10976	0.189075	17554	74188	11077090	74175	11059536	17541	74175	10985361
FONDAPARINUX	Withdrawal_event	Female	2	21.3715	-5.71769	-3.12905	-1.76925	21.3771	NA	NA	NA	21.5078	NA	NA	NA	3191	74188	11077090	74186	11073899	3189	74186	10999713
REMDESIVIR	Withdrawal_event	Female	2	21.6327	-5.73482	-3.14618	-1.78638	21.6384	NA	NA	NA	21.7709	NA	NA	NA	3230	74188	11077090	74186	11073860	3228	74186	10999674
MEPOLIZUMAB	Withdrawal_event	Not Specified	3	30.5115	-5.19782	-3.14737	-1.95358	30.5852	0.0316387	0.0980865	0.304089	30.7175	0.0314857	0.0976641	0.30294	6407	11409	2395738	11406	2389331	6404	11406	2377925
ELAGOLIX	Withdrawal_event	Female	2	21.6528	-5.73613	-3.14749	-1.78769	21.6585	NA	NA	NA	21.7911	NA	NA	NA	3233	74188	11077090	74186	11073857	3231	74186	10999671
SIPONIMOD	Withdrawal_event	Female	5	48.4559	-4.68144	-3.15398	-2.15923	48.4843	0.0429357	0.103126	0.247696	48.7777	0.0426516	0.102506	0.246356	7235	74188	11077090	74183	11069855	7230	74183	10995672
ENALAPRIL	Withdrawal_event	Male	2	21.7657	-5.74346	-3.15482	-1.79502	21.7729	NA	NA	NA	21.9375	NA	NA	NA	2637	59955	7263781	59953	7261144	2635	59953	7201191
LEDIPASVIR_SOFOSBUVIR	Withdrawal_event	Male	11	102.027	-4.13284	-3.1563	-2.42907	102.182	0.0596294	0.107651	0.194345	102.942	0.059158	0.106856	0.193011	12361	59955	7263781	59944	7251420	12350	59944	7191476
LEUPROLIDE	Withdrawal_event	Female	8	75.5872	-4.3304	-3.16212	-2.33353	75.6561	0.0528922	0.105742	0.211398	76.1127	0.052549	0.105107	0.210233	11286	74188	11077090	74180	11065804	11278	74180	10991624
TELAPREVIR	Withdrawal_event	Not Specified	1	12.9342	-6.9601	-3.16287	-1.52311	12.9477	NA	NA	NA	13.0049	NA	NA	NA	2716	11409	2395738	11408	2393022	2715	11408	2381614
SILODOSIN	Withdrawal_event	Male	1	12.9587	-6.96273	-3.16551	-1.52575	12.9613	NA	NA	NA	13.0609	NA	NA	NA	1570	59955	7263781	59954	7262211	1569	59954	7202257
NATALIZUMAB	Withdrawal_event	Female	121	1091.37	-3.43641	-3.16778	-2.92231	1105.86	0.0915522	0.109417	0.130768	1112.59	0.0909863	0.108755	0.129994	162954	74188	11077090	74067	10914136	162833	74067	10840069
GLECAPREVIR_PIBRENTASVIR	Withdrawal_event	Male	5	49.1606	-4.70206	-3.1746	-2.17985	49.1969	0.0423163	0.101633	0.244094	49.565	0.0419711	0.100878	0.24246	5956	59955	7263781	59950	7257825	5951	59950	7197875
ERENUMAB	Withdrawal_event	Not Specified	4	40.1502	-4.91202	-3.17526	-2.09553	40.2778	0.0372752	0.0993102	0.264587	40.452	0.0370974	0.0988827	0.263571	8431	11409	2395738	11405	2387307	8427	11405	2375902
FINGOLIMOD	Withdrawal_event	Female	58	533.845	-3.58662	-3.19126	-2.84412	537.294	0.0834536	0.107948	0.139633	540.547	0.0829358	0.107299	0.138819	79709	74188	11077090	74130	10997381	79651	74130	10923251
OSPEMIFENE	Withdrawal_event	Female	1	13.2341	-6.99196	-3.19473	-1.55497	13.2363	NA	NA	NA	13.3188	NA	NA	NA	1976	74188	11077090	74187	11075114	1975	74187	11000927
IVACAFTOR	Withdrawal_event	Female	4	40.928	-4.93937	-3.20261	-2.12288	40.9484	0.0366734	0.097684	0.260193	41.1976	0.0364281	0.097093	0.258785	6111	74188	11077090	74184	11070979	6107	74184	10996795
NAPROXEN	Withdrawal_event	Male	16	151.939	-4.00062	-3.20769	-2.58746	152.284	0.0643767	0.105067	0.171475	153.421	0.0638724	0.104288	0.170277	18408	59955	7263781	59939	7245373	18392	59939	7185434
MIRABEGRON	Withdrawal_event	Female	9	87.4148	-4.30317	-3.21011	-2.42011	87.5073	0.0535236	0.102849	0.197629	88.0372	0.0531774	0.102229	0.196528	13052	74188	11077090	74179	11064038	13043	74179	10989859
AZATHIOPRINE	Withdrawal_event	Male	4	41.2781	-4.95151	-3.21475	-2.13502	41.3038	0.0363602	0.0968435	0.257938	41.6144	0.0360604	0.0961205	0.256213	5001	59955	7263781	59951	7258780	4997	59951	7198829
TOFACITINIB	Withdrawal_event	Female	104	971.803	-3.50863	-3.2179	-2.95412	983.322	0.0872654	0.105764	0.128184	989.321	0.0867241	0.105123	0.127424	145101	74188	11077090	74084	10931989	144997	74084	10857905
CANAKINUMAB	Withdrawal_event	Female	4	41.5709	-4.96158	-3.22483	-2.1451	41.592	0.0361057	0.0961724	0.256168	41.8456	0.0358642	0.0955895	0.254777	6207	74188	11077090	74184	11070883	6203	74184	10996699
SAPROPTERIN	Withdrawal_event	Male	1	13.5778	-7.02761	-3.23038	-1.59063	13.5806	NA	NA	NA	13.6853	NA	NA	NA	1645	59955	7263781	59954	7262136	1644	59954	7202182
OCTREOTIDE	Withdrawal_event	Male	14	136.265	-4.09131	-3.23757	-2.58073	136.543	0.0607344	0.102532	0.173094	137.565	0.0602564	0.10177	0.171884	16509	59955	7263781	59941	7247272	16495	59941	7187331
GLATIRAMER	Withdrawal_event	Not Specified	1	13.6961	-7.03969	-3.24246	-1.6027	13.7114	NA	NA	NA	13.7723	NA	NA	NA	2876	11409	2395738	11408	2392862	2875	11408	2381454
LINAGLIPTIN	Withdrawal_event	Male	2	23.2102	-5.83415	-3.2455	-1.8857	23.2184	NA	NA	NA	23.395	NA	NA	NA	2812	59955	7263781	59953	7260969	2810	59953	7201016
LOPINAVIR_RITONAVIR	Withdrawal_event	Male	2	23.2267	-5.83515	-3.24651	-1.88671	23.2349	NA	NA	NA	23.4117	NA	NA	NA	2814	59955	7263781	59953	7260967	2812	59953	7201014
METFORMIN	Withdrawal_event	Female	19	185.438	-3.97465	-3.25328	-2.67772	185.855	0.0652141	0.10223	0.160256	186.983	0.0648008	0.101614	0.159339	27688	74188	11077090	74169	11049402	27669	74169	10975233
LOSARTAN	Withdrawal_event	Male	4	42.4584	-4.9917	-3.25494	-2.17521	42.4857	0.0353483	0.0941494	0.250765	42.8062	0.0350569	0.0934445	0.249077	5144	59955	7263781	59951	7258637	5140	59951	7198686
ABACAVIR_DOLUTEGRAVIR_LAMIVUDINE	Withdrawal_event	Male	2	23.4082	-5.84615	-3.25751	-1.89771	23.4166	NA	NA	NA	23.5949	NA	NA	NA	2836	59955	7263781	59953	7260945	2834	59953	7200992
TORSEMIDE	Withdrawal_event	Male	1	13.8584	-7.05609	-3.25886	-1.6191	13.8614	NA	NA	NA	13.9684	NA	NA	NA	1679	59955	7263781	59954	7262102	1678	59954	7202148
DIROXIMEL	Withdrawal_event	Female	4	42.6224	-4.9972	-3.26044	-2.18071	42.6446	0.0352142	0.0937985	0.249847	42.9053	0.0349786	0.0932285	0.248482	6364	74188	11077090	74184	11070726	6360	74184	10996542
ROFECOXIB	Withdrawal_event	Male	28	272.678	-3.84476	-3.26081	-2.77625	273.796	0.0706155	0.102266	0.148102	275.85	0.0700676	0.101504	0.147046	33036	59955	7263781	59927	7230745	33008	59927	7170818
LETROZOLE	Withdrawal_event	Female	13	130.499	-4.16815	-3.27853	-2.60064	130.706	0.0577596	0.0994595	0.171265	131.501	0.0573895	0.0988583	0.170292	19485	74188	11077090	74175	11057605	19472	74175	10983430
FENOFIBRATE	Withdrawal_event	Male	1	14.073	-7.07749	-3.28026	-1.64051	14.0761	NA	NA	NA	14.1849	NA	NA	NA	1705	59955	7263781	59954	7262076	1704	59954	7202122
CYCLOSPORINE	Withdrawal_event	Not Specified	2	23.792	-5.86912	-3.28048	-1.92068	23.8375	NA	NA	NA	23.9422	NA	NA	NA	4996	11409	2395738	11407	2390742	4994	11407	2379335
CLOPIDOGREL	Withdrawal_event	Female	10	101.56	-4.3111	-3.28095	-2.52438	101.685	0.0529223	0.0983426	0.182745	102.304	0.0525806	0.0977476	0.181713	15164	74188	11077090	74178	11061926	15154	74178	10987748
ASFOTASE ALFA	Withdrawal_event	Male	1	14.1308	-7.0832	-3.28597	-1.64622	14.1339	NA	NA	NA	14.2432	NA	NA	NA	1712	59955	7263781	59954	7262069	1711	59954	7202115
KETOCONAZOLE	Withdrawal_event	Male	1	14.1473	-7.08483	-3.2876	-1.64784	14.1504	NA	NA	NA	14.2599	NA	NA	NA	1714	59955	7263781	59954	7262067	1713	59954	7202113
NATALIZUMAB	Withdrawal_event	Male	41	404.849	-3.76356	-3.28798	-2.88048	407.322	0.0741175	0.100657	0.136701	410.39	0.0735445	0.099905	0.135714	49049	59955	7263781	59914	7214732	49008	59914	7154818
PREDNISONE	Withdrawal_event	Not Specified	4	44.1933	-5.04882	-3.31206	-2.23233	44.3496	0.0338522	0.0901925	0.2403	44.5433	0.0336907	0.0898002	0.239356	9280	11409	2395738	11405	2386458	9276	11405	2375053
SUVOREXANT	Withdrawal_event	Male	2	24.3987	-5.90471	-3.31607	-1.95627	24.4078	NA	NA	NA	24.5944	NA	NA	NA	2956	59955	7263781	59953	7260825	2954	59953	7200872
BARICITINIB	Withdrawal_event	Male	1	14.4609	-7.11539	-3.31817	-1.67841	14.4642	NA	NA	NA	14.5763	NA	NA	NA	1752	59955	7263781	59954	7262029	1751	59954	7202075
TERIFLUNOMIDE	Withdrawal_event	Female	24	244.048	-3.95418	-3.31926	-2.80011	244.774	0.0657241	0.0980497	0.146274	246.267	0.0653084	0.0974553	0.145426	36439	74188	11077090	74164	11040651	36415	74164	10966487
SULFAMETHOXAZOLE_TRIMETHOPRIM	Withdrawal_event	Male	7	74.9708	-4.59119	-3.33096	-2.4571	75.0559	0.0444728	0.0932639	0.195583	75.6229	0.0441141	0.0925645	0.194228	9083	59955	7263781	59948	7254698	9076	59948	7194750
LORATADINE	Withdrawal_event	Male	7	75.5155	-4.60157	-3.34133	-2.46747	75.6019	0.0441515	0.0925902	0.194171	76.1735	0.0437953	0.0918954	0.192823	9149	59955	7263781	59948	7254632	9142	59948	7194684
OMALIZUMAB	Withdrawal_event	Not Specified	2	24.9206	-5.93464	-3.346	-1.9862	24.9708	NA	NA	NA	25.0809	NA	NA	NA	5233	11409	2395738	11407	2390505	5231	11407	2379098
LEVONORGESTREL	Withdrawal_event	Male	1	14.7994	-7.14766	-3.35044	-1.71068	14.8028	NA	NA	NA	14.9177	NA	NA	NA	1793	59955	7263781	59954	7261988	1792	59954	7202034
MESALAMINE	Withdrawal_event	Male	3	35.2444	-5.40274	-3.35229	-2.1585	35.2634	0.0274483	0.085074	0.263681	35.5321	0.0272191	0.0844308	0.261895	4270	59955	7263781	59952	7259511	4267	59952	7199559
OXYMETAZOLINE	Withdrawal_event	Female	1	14.8214	-7.14974	-3.35251	-1.71276	14.8242	NA	NA	NA	14.9174	NA	NA	NA	2213	74188	11077090	74187	11074877	2212	74187	11000690
METOCLOPRAMIDE	Withdrawal_event	Not Specified	2	25.1159	-5.94568	-3.35704	-1.99724	25.1669	NA	NA	NA	25.278	NA	NA	NA	5274	11409	2395738	11407	2390464	5272	11407	2379057
ERYTHROPOIETIN	Withdrawal_event	Female	1	14.8951	-7.15666	-3.35943	-1.71968	14.8979	NA	NA	NA	14.9916	NA	NA	NA	2224	74188	11077090	74187	11074866	2223	74187	11000679
GEFITINIB	Withdrawal_event	Female	1	14.9821	-7.1648	-3.36757	-1.72781	14.985	NA	NA	NA	15.0793	NA	NA	NA	2237	74188	11077090	74187	11074853	2236	74187	11000666
RIFAXIMIN	Withdrawal_event	Male	4	45.9828	-5.10546	-3.3687	-2.28897	46.0151	0.0326361	0.0869281	0.231538	46.365	0.032367	0.086272	0.229952	5571	59955	7263781	59951	7258210	5567	59951	7198259
ROMIPLOSTIM	Withdrawal_event	Not Specified	1	15.1248	-7.17803	-3.3808	-1.74104	15.1435	NA	NA	NA	15.2113	NA	NA	NA	3176	11409	2395738	11408	2392562	3175	11408	2381154
INTERFERONS	Withdrawal_event	Male	24	257.045	-4.02889	-3.39397	-2.87482	258.048	0.0623436	0.0930058	0.138749	260.004	0.0618555	0.0923063	0.137748	31142	59955	7263781	59931	7232639	31118	59931	7172708
NAPROXEN	Withdrawal_event	Female	23	246.552	-4.04389	-3.39408	-2.86502	247.298	0.0618085	0.0930053	0.139948	248.815	0.0614159	0.0924382	0.139131	36813	74188	11077090	74165	11040277	36790	74165	10966112
GLIPIZIDE	Withdrawal_event	Male	1	15.2698	-7.19136	-3.39413	-1.75438	15.2735	NA	NA	NA	15.3923	NA	NA	NA	1850	59955	7263781	59954	7261931	1849	59954	7201977
PENTOSAN	Withdrawal_event	Female	3	36.4206	-5.44944	-3.399	-2.2052	36.437	0.0265621	0.0823338	0.255208	36.6626	0.0263822	0.0818273	0.253796	5438	74188	11077090	74185	11071652	5435	74185	10997467
SULFASALAZINE	Withdrawal_event	Male	3	36.5898	-5.45604	-3.4056	-2.2118	36.6103	0.0264381	0.0819441	0.253983	36.8902	0.0262174	0.0813224	0.252249	4433	59955	7263781	59952	7259348	4430	59952	7199396
HYDROCHLOROTHIAZIDE_LOSARTAN	Withdrawal_event	Female	1	15.4376	-7.20662	-3.4094	-1.76964	15.4406	NA	NA	NA	15.538	NA	NA	NA	2305	74188	11077090	74187	11074785	2304	74187	11000598
METFORMIN	Withdrawal_event	Male	16	175.05	-4.20427	-3.41134	-2.79111	175.516	0.0558541	0.0911599	0.148783	176.847	0.0554132	0.0904737	0.147717	21208	59955	7263781	59939	7242573	21192	59939	7182634
CABOZANTINIB	Withdrawal_event	Male	1	15.5092	-7.21309	-3.41587	-1.77611	15.513	NA	NA	NA	15.6338	NA	NA	NA	1879	59955	7263781	59954	7261902	1878	59954	7201948
IMATINIB	Withdrawal_event	Male	14	154.498	-4.27187	-3.41812	-2.76128	154.861	0.0535491	0.0904038	0.152623	156.036	0.053125	0.089723	0.151534	18718	59955	7263781	59941	7245063	18704	59941	7185122
ROSUVASTATIN	Withdrawal_event	Not Specified	2	26.2255	-6.00686	-3.41822	-2.05841	26.2813	NA	NA	NA	26.3977	NA	NA	NA	5507	11409	2395738	11407	2390231	5505	11407	2378824
RABEPRAZOLE	Withdrawal_event	Not Specified	1	15.5581	-7.2175	-3.42027	-1.78051	15.578	NA	NA	NA	15.6479	NA	NA	NA	3267	11409	2395738	11408	2392471	3266	11408	2381063
DICLOFENAC	Withdrawal_event	Female	19	208.685	-4.1446	-3.42323	-2.84767	209.22	0.0579303	0.0908134	0.142362	210.506	0.0575606	0.0902587	0.141531	31159	74188	11077090	74169	11045931	31140	74169	10971762
RITONAVIR	Withdrawal_event	Male	2	26.3714	-6.01471	-3.42607	-2.06627	26.3821	NA	NA	NA	26.5852	NA	NA	NA	3195	59955	7263781	59953	7260586	3193	59953	7200633
FLUTICASONE_VILANTEROL	Withdrawal_event	Male	4	47.9886	-5.1664	-3.42965	-2.34992	48.0238	0.0312705	0.083292	0.221856	48.3905	0.0310126	0.0826609	0.220324	5814	59955	7263781	59951	7257967	5810	59951	7198016
RIBAVIRIN	Withdrawal_event	Not Specified	1	15.8867	-7.24672	-3.44949	-1.80974	15.9075	NA	NA	NA	15.9789	NA	NA	NA	3336	11409	2395738	11408	2392402	3335	11408	2380994
DOXORUBICIN	Withdrawal_event	Male	3	37.8362	-5.50372	-3.45328	-2.25948	37.8582	0.0255664	0.0792431	0.245615	38.1485	0.025353	0.0786401	0.243926	4584	59955	7263781	59952	7259197	4581	59952	7199245
DIGOXIN	Withdrawal_event	Male	4	49.0203	-5.19678	-3.46002	-2.38029	49.0571	0.0306116	0.0815376	0.217185	49.4324	0.0303592	0.0809186	0.215678	5939	59955	7263781	59951	7257842	5935	59951	7197891
TIRZEPATIDE	Withdrawal_event	Male	3	38.1828	-5.51671	-3.46627	-2.27247	38.2053	0.025334	0.0785232	0.243384	38.4984	0.0251226	0.0779252	0.241708	4626	59955	7263781	59952	7259155	4623	59952	7199203
DROSPIRENONE_ESTRADIOL	Withdrawal_event	Female	38	425.313	-3.96263	-3.46729	-3.04536	427.547	0.064673	0.0888792	0.122145	430.187	0.0642638	0.0883337	0.121419	63504	74188	11077090	74150	11013586	63466	74150	10939436
FORMOTEROL_MOMETASONE	Withdrawal_event	Female	2	27.1715	-6.05704	-3.4684	-2.1086	27.1807	NA	NA	NA	27.3505	NA	NA	NA	4057	74188	11077090	74186	11073033	4055	74186	10998847
FLUTICASONE_SALMETEROL	Withdrawal_event	Female	14	160.142	-4.32347	-3.46973	-2.81288	160.458	0.0516795	0.0872501	0.147304	161.448	0.0513469	0.0867153	0.146446	23911	74188	11077090	74174	11053179	23897	74174	10979005
AMOXICILLIN_CLAVULANATE	Withdrawal_event	Female	6	71.7361	-4.8502	-3.47421	-2.54613	71.7998	0.03755	0.0835657	0.185972	72.2438	0.0373025	0.0830521	0.184911	10711	74188	11077090	74182	11066379	10705	74182	10992197
FREMANEZUMAB	Withdrawal_event	Female	3	38.403	-5.5249	-3.47446	-2.28066	38.4214	0.0251898	0.0780815	0.242031	38.6603	0.0250193	0.0775989	0.240678	5734	74188	11077090	74185	11071356	5731	74185	10997171
HYDROCHLOROTHIAZIDE	Withdrawal_event	Female	3	38.604	-5.53233	-3.48189	-2.28809	38.6225	0.0250586	0.0776749	0.240771	38.8628	0.024889	0.0771946	0.239423	5764	74188	11077090	74185	11071326	5761	74185	10997141
IVACAFTOR	Withdrawal_event	Male	3	38.6203	-5.53293	-3.48249	-2.2887	38.6433	0.0250467	0.0776332	0.240627	38.9401	0.0248378	0.0770414	0.238966	4679	59955	7263781	59952	7259102	4676	59952	7199150
SEMAGLUTIDE	Withdrawal_event	Male	6	72.4285	-4.86396	-3.48797	-2.55989	72.5089	0.0371843	0.0827485	0.184145	73.063	0.0368821	0.0821209	0.182849	8775	59955	7263781	59949	7255006	8769	59949	7195057
OMALIZUMAB	Withdrawal_event	Male	12	140.458	-4.42545	-3.49526	-2.79406	140.759	0.0484223	0.0852519	0.150094	141.833	0.0480364	0.0846063	0.149017	17017	59955	7263781	59943	7246764	17005	59943	7186821
SILDENAFIL	Withdrawal_event	Male	26	298.348	-4.10323	-3.49535	-2.99441	299.71	0.0590693	0.0867506	0.127404	301.998	0.0586054	0.0860932	0.126474	36146	59955	7263781	59929	7227635	36120	59929	7167706
IDURSULFASE	Withdrawal_event	Male	3	39.0248	-5.54777	-3.49733	-2.30353	39.0482	0.0247869	0.0768281	0.238132	39.3484	0.0245801	0.076242	0.236485	4728	59955	7263781	59952	7259053	4725	59952	7199101
CANNABIDIOL	Withdrawal_event	Not Specified	4	50.3651	-5.23544	-3.49868	-2.41895	50.5707	0.029687	0.0790972	0.210744	50.7944	0.0295452	0.0787488	0.209894	10576	11409	2395738	11405	2385162	10572	11405	2373757
ENALAPRIL	Withdrawal_event	Female	1	16.4556	-7.29595	-3.49873	-1.85897	16.459	NA	NA	NA	16.5633	NA	NA	NA	2457	74188	11077090	74187	11074633	2456	74187	11000446
VALACYCLOVIR	Withdrawal_event	Female	4	50.6192	-5.24262	-3.50587	-2.42614	50.651	0.0296464	0.0789718	0.210364	50.9657	0.0294481	0.0784841	0.209174	7558	74188	11077090	74184	11069532	7554	74184	10995348
ALEMTUZUMAB	Withdrawal_event	Female	5	62.2258	-5.03902	-3.51156	-2.51681	62.2738	0.0334261	0.0802906	0.192861	62.6603	0.0332042	0.0797953	0.191762	9291	74188	11077090	74183	11067799	9286	74183	10993616
ATORVASTATIN	Withdrawal_event	Not Specified	4	50.827	-5.24848	-3.51172	-2.43199	51.0366	0.029416	0.0783752	0.208821	51.2626	0.0292755	0.0780296	0.207977	10673	11409	2395738	11405	2385065	10669	11405	2373660
PANTOPRAZOLE	Withdrawal_event	Not Specified	3	39.5406	-5.56648	-3.51604	-2.32224	39.6677	0.0243931	0.0756283	0.234478	39.8437	0.0242754	0.0752942	0.233538	8303	11409	2395738	11406	2387435	8300	11406	2376029
IRBESARTAN	Withdrawal_event	Female	1	16.7168	-7.31801	-3.52078	-1.88102	16.7203	NA	NA	NA	16.8263	NA	NA	NA	2496	74188	11077090	74187	11074594	2495	74187	11000407
VINCRISTINE	Withdrawal_event	Female	4	51.175	-5.25823	-3.52147	-2.44174	51.2076	0.0293241	0.0781134	0.208078	51.5261	0.0291279	0.0776306	0.206898	7641	74188	11077090	74184	11069449	7637	74184	10995265
LANREOTIDE	Withdrawal_event	Female	2	28.4373	-6.12157	-3.53293	-2.17313	28.4474	NA	NA	NA	28.6258	NA	NA	NA	4246	74188	11077090	74186	11072844	4244	74186	10998658
MELPHALAN	Withdrawal_event	Female	1	16.8641	-7.3303	-3.53307	-1.89332	16.8677	NA	NA	NA	16.9747	NA	NA	NA	2518	74188	11077090	74187	11074572	2517	74187	11000385
BELIMUMAB	Withdrawal_event	Female	10	121.049	-4.56322	-3.53308	-2.77651	121.231	0.0443885	0.0824873	0.153287	121.982	0.0441	0.0819794	0.152395	18074	74188	11077090	74178	11059016	18064	74178	10984838
ALFUZOSIN	Withdrawal_event	Male	1	16.9041	-7.33362	-3.53639	-1.89664	16.9086	NA	NA	NA	17.041	NA	NA	NA	2048	59955	7263781	59954	7261733	2047	59954	7201779
LIFITEGRAST	Withdrawal_event	Female	5	63.5787	-5.06981	-3.54234	-2.54759	63.6289	0.032714	0.0785806	0.188754	64.0245	0.0324969	0.078095	0.187675	9493	74188	11077090	74183	11067597	9488	74183	10993414
PIOGLITAZONE	Withdrawal_event	Male	4	52.0743	-5.28312	-3.54636	-2.46663	52.1161	0.0288143	0.0767518	0.204441	52.5168	0.0285766	0.076166	0.203007	6309	59955	7263781	59951	7257472	6305	59951	7197521
SILDENAFIL	Withdrawal_event	Female	7	87.2809	-4.80918	-3.54894	-2.67508	87.3754	0.0381994	0.0801141	0.16802	87.918	0.0379485	0.0796197	0.16705	13032	74188	11077090	74181	11064058	13025	74181	10989877
VANCOMYCIN	Withdrawal_event	Female	4	52.3873	-5.29168	-3.55492	-2.47519	52.4215	0.0286449	0.0763046	0.203261	52.7482	0.0284532	0.075832	0.202103	7822	74188	11077090	74184	11069268	7818	74184	10995084
IMATINIB	Withdrawal_event	Female	9	111.331	-4.65032	-3.55725	-2.76726	111.485	0.0420099	0.0807283	0.155131	112.177	0.041736	0.0802303	0.154229	16623	74188	11077090	74179	11060467	16614	74179	10986288
TERIFLUNOMIDE	Withdrawal_event	Not Specified	1	17.1725	-7.3557	-3.55847	-1.91872	17.1969	NA	NA	NA	17.2745	NA	NA	NA	3606	11409	2395738	11408	2392132	3605	11408	2380724
SPIRONOLACTONE	Withdrawal_event	Male	3	40.7828	-5.61056	-3.56012	-2.36632	40.8086	0.0237173	0.073514	0.227863	41.1234	0.0235195	0.0729511	0.226274	4941	59955	7263781	59952	7258840	4938	59952	7198888
SOFOSBUVIR_VELPATASVIR	Withdrawal_event	Male	6	76.5143	-4.9426	-3.56661	-2.63854	76.6044	0.0351958	0.0783245	0.174303	77.1927	0.0349095	0.0777276	0.173064	9270	59955	7263781	59949	7254511	9264	59949	7194562
VALSARTAN	Withdrawal_event	Female	11	135.851	-4.54415	-3.56762	-2.84038	136.08	0.0447717	0.080835	0.145947	136.924	0.0444811	0.0803363	0.145093	20284	74188	11077090	74177	11056806	20273	74177	10982629
TOFACITINIB	Withdrawal_event	Not Specified	2	29.3447	-6.16612	-3.57748	-2.21767	29.4152	NA	NA	NA	29.5467	NA	NA	NA	6162	11409	2395738	11407	2389576	6160	11407	2378169
DEGARELIX	Withdrawal_event	Male	1	17.4736	-7.38008	-3.58285	-1.94309	17.4784	NA	NA	NA	17.6156	NA	NA	NA	2117	59955	7263781	59954	7261664	2116	59954	7201710
MOXIFLOXACIN	Withdrawal_event	Male	4	53.6013	-5.32442	-3.58767	-2.50793	53.6456	0.0279925	0.0745634	0.198614	54.0592	0.0277616	0.073993	0.197214	6494	59955	7263781	59951	7257287	6490	59951	7197336
TAMSULOSIN	Withdrawal_event	Male	8	101.986	-4.7601	-3.59182	-2.76324	102.146	0.0391742	0.0783192	0.15658	102.931	0.0388581	0.077722	0.155456	12356	59955	7263781	59947	7251425	12348	59947	7191478
BORTEZOMIB	Withdrawal_event	Female	5	65.8357	-5.11975	-3.59228	-2.59753	65.8897	0.0315913	0.0758844	0.182279	66.3006	0.0313815	0.0754141	0.18123	9830	74188	11077090	74183	11067260	9825	74183	10993077
FLUTICASONE_SALMETEROL	Withdrawal_event	Male	9	114.086	-4.68543	-3.59236	-2.80237	114.287	0.0409812	0.0787493	0.151325	115.164	0.0406515	0.0781491	0.150235	13822	59955	7263781	59946	7249959	13813	59946	7190013
SOMATROPIN	Withdrawal_event	Male	25	308.905	-4.2219	-3.60093	-3.09114	310.375	0.0544295	0.0805477	0.119199	312.761	0.054	0.0799331	0.11832	37425	59955	7263781	59930	7226356	37400	59930	7166426
HYDROCHLOROTHIAZIDE_OLMESARTAN	Withdrawal_event	Not Specified	2	29.84	-6.18986	-3.60122	-2.24142	29.913	NA	NA	NA	30.0469	NA	NA	NA	6266	11409	2395738	11407	2389472	6264	11407	2378065
SULFAMETHOXAZOLE_TRIMETHOPRIM	Withdrawal_event	Female	5	66.4318	-5.13265	-3.60519	-2.61044	66.4868	0.0313075	0.0752029	0.180643	66.9018	0.0310996	0.0747364	0.179602	9919	74188	11077090	74183	11067171	9914	74183	10992988
CERTOLIZUMAB_PEGOL	Withdrawal_event	Female	5	66.4385	-5.1328	-3.60533	-2.61058	66.4935	0.0313044	0.0751953	0.180624	66.9085	0.0310965	0.0747289	0.179583	9920	74188	11077090	74183	11067170	9915	74183	10992987
TREPROSTINIL	Withdrawal_event	Male	12	151.634	-4.53553	-3.60534	-2.90414	151.988	0.0448444	0.0789538	0.139007	153.155	0.044486	0.0783518	0.137999	18371	59955	7263781	59943	7245410	18359	59943	7185467
ALENDRONIC ACID	Withdrawal_event	Female	1	17.8085	-7.4067	-3.60948	-1.96972	17.8125	NA	NA	NA	17.9259	NA	NA	NA	2659	74188	11077090	74187	11074431	2658	74187	11000244
WARFARIN	Withdrawal_event	Not Specified	2	30.2781	-6.21055	-3.6219	-2.2621	30.3534	NA	NA	NA	30.4894	NA	NA	NA	6358	11409	2395738	11407	2389380	6356	11407	2377973
PAMIDRONATE	Withdrawal_event	Male	1	17.9854	-7.42058	-3.62335	-1.98359	17.9905	NA	NA	NA	18.1319	NA	NA	NA	2179	59955	7263781	59954	7261602	2178	59954	7201648
SAPROPTERIN	Withdrawal_event	Female	1	18.0563	-7.4261	-3.62887	-1.98911	18.0604	NA	NA	NA	18.1755	NA	NA	NA	2696	74188	11077090	74187	11074394	2695	74187	11000207
METRONIDAZOLE	Withdrawal_event	Female	5	67.5703	-5.15699	-3.62952	-2.63478	67.6274	0.0307794	0.0739346	0.177597	68.05	0.0305749	0.0734754	0.17657	10089	74188	11077090	74183	11067001	10084	74183	10992818
INFLIXIMAB	Withdrawal_event	Not Specified	24	305.529	-4.27773	-3.64281	-3.12366	313.276	0.0513315	0.0766099	0.114337	314.695	0.0510921	0.0762643	0.113838	64157	11409	2395738	11385	2331581	64133	11385	2320196
TACROLIMUS	Withdrawal_event	Male	20	255.667	-4.34476	-3.64339	-3.08063	256.676	0.0502737	0.0779193	0.120767	258.653	0.0498751	0.0773235	0.119878	30975	59955	7263781	59935	7232806	30955	59935	7172871
AZATHIOPRINE	Withdrawal_event	Female	3	43.2654	-5.69481	-3.64436	-2.45057	43.2889	0.0223567	0.0693019	0.214824	43.5607	0.0222055	0.0688695	0.213596	6460	74188	11077090	74185	11070630	6457	74185	10996445
LANSOPRAZOLE	Withdrawal_event	Not Specified	3	43.498	-5.70245	-3.65201	-2.45822	43.653	0.0221657	0.0687238	0.213075	43.8482	0.0220588	0.0684178	0.212205	9134	11409	2395738	11406	2386604	9131	11406	2375198
NITROFURANTOIN	Withdrawal_event	Female	2	31.0158	-6.24471	-3.65607	-2.29627	31.0279	NA	NA	NA	31.2237	NA	NA	NA	4631	74188	11077090	74186	11072459	4629	74186	10998273
GUAIFENESIN	Withdrawal_event	Male	1	18.4476	-7.45621	-3.65898	-2.01922	18.453	NA	NA	NA	18.5983	NA	NA	NA	2235	59955	7263781	59954	7261546	2234	59954	7201592
SIROLIMUS	Withdrawal_event	Female	2	31.1564	-6.25114	-3.6625	-2.3027	31.1687	NA	NA	NA	31.3654	NA	NA	NA	4652	74188	11077090	74186	11072438	4650	74186	10998252
TOLVAPTAN	Withdrawal_event	Male	2	31.1587	-6.25124	-3.6626	-2.3028	31.1739	NA	NA	NA	31.4168	NA	NA	NA	3775	59955	7263781	59953	7260006	3773	59953	7200053
DICLOFENAC	Withdrawal_event	Male	11	146.384	-4.65151	-3.67497	-2.94774	146.715	0.0415266	0.0749751	0.135365	147.848	0.0411935	0.074401	0.134378	17735	59955	7263781	59944	7246046	17724	59944	7186102
SELEXIPAG	Withdrawal_event	Female	5	70.2694	-5.21309	-3.68562	-2.69087	70.3313	0.0295958	0.0710921	0.17077	70.7722	0.0293992	0.0706492	0.169777	10492	74188	11077090	74183	11066598	10487	74183	10992415
SIPONIMOD	Withdrawal_event	Male	1	18.9429	-7.49343	-3.69621	-2.05645	18.9485	NA	NA	NA	19.0979	NA	NA	NA	2295	59955	7263781	59954	7261486	2294	59954	7201532
TEDUGLUTIDE	Withdrawal_event	Female	3	44.9732	-5.75003	-3.69959	-2.50579	44.9987	0.021507	0.0666686	0.206663	45.282	0.0213616	0.0662515	0.205474	6715	74188	11077090	74185	11070375	6712	74185	10996190
ELEXACAFTOR_IVACAFTOR_TEZACAFTOR	Withdrawal_event	Male	2	32.0749	-6.2924	-3.70376	-2.34396	32.091	NA	NA	NA	32.3416	NA	NA	NA	3886	59955	7263781	59953	7259895	3884	59953	7199942
ESTRADIOL_ETONOGESTREL	Withdrawal_event	Female	11	149.58	-4.68257	-3.70603	-2.9788	149.86	0.040654	0.0734017	0.132528	150.798	0.0403893	0.0729451	0.131742	22334	74188	11077090	74177	11054756	22323	74177	10980579
IBRUTINIB	Withdrawal_event	Not Specified	1	19.1488	-7.50864	-3.71141	-2.07165	19.1793	NA	NA	NA	19.2665	NA	NA	NA	4021	11409	2395738	11408	2391717	4020	11408	2380309
TEDUGLUTIDE_WATER	Withdrawal_event	Female	1	19.2819	-7.51837	-3.72115	-2.08139	19.2866	NA	NA	NA	19.41	NA	NA	NA	2879	74188	11077090	74187	11074211	2878	74187	11000024
CLINDAMYCIN	Withdrawal_event	Female	4	58.9708	-5.46094	-3.72419	-2.64446	59.0146	0.025444	0.0677799	0.180558	59.3858	0.0252737	0.0673562	0.179509	8805	74188	11077090	74184	11068285	8801	74184	10994101
TICAGRELOR	Withdrawal_event	Female	3	45.9979	-5.78218	-3.73174	-2.53794	46.0246	0.0210275	0.0651825	0.202058	46.3149	0.0208854	0.064774	0.200891	6868	74188	11077090	74185	11070222	6865	74185	10996037
INSULIN ASPART	Withdrawal_event	Male	4	59.3047	-5.46902	-3.73226	-2.65253	59.3595	0.0252973	0.067386	0.179501	59.8207	0.0250885	0.0668665	0.178214	7185	59955	7263781	59951	7256596	7181	59951	7196645
ROSUVASTATIN	Withdrawal_event	Female	21	285.706	-4.41753	-3.73464	-3.18385	286.729	0.0477551	0.0732399	0.112325	288.527	0.0474475	0.0727835	0.111648	42659	74188	11077090	74167	11034431	42638	74167	10960264
ACETYLSALICYLIC ACID	Withdrawal_event	Not Specified	2	33.0259	-6.33392	-3.74528	-2.38547	33.116	NA	NA	NA	33.2653	NA	NA	NA	6935	11409	2395738	11407	2388803	6933	11407	2377396
APREMILAST	Withdrawal_event	Not Specified	1	19.6203	-7.54284	-3.74562	-2.10586	19.6524	NA	NA	NA	19.7418	NA	NA	NA	4120	11409	2395738	11408	2391618	4119	11408	2380210
TREPROSTINIL	Withdrawal_event	Female	26	355.319	-4.35496	-3.74708	-3.24614	356.903	0.0496021	0.0728488	0.10699	359.145	0.0492832	0.0723942	0.106343	53053	74188	11077090	74162	11024037	53027	74162	10949875
VISMODEGIB	Withdrawal_event	Female	1	19.6904	-7.54786	-3.75064	-2.11088	19.6954	NA	NA	NA	19.8215	NA	NA	NA	2940	74188	11077090	74187	11074150	2939	74187	10999963
PIMAVANSERIN	Withdrawal_event	Male	15	208.239	-4.57309	-3.75136	-3.11364	208.913	0.0432897	0.0718003	0.119088	210.532	0.0429438	0.0712481	0.118208	25229	59955	7263781	59940	7238552	25214	59940	7178612
TIRZEPATIDE	Withdrawal_event	Female	8	114.231	-4.92293	-3.75465	-2.92607	114.395	0.0349777	0.069933	0.139821	115.114	0.0347481	0.0694966	0.138994	17056	74188	11077090	74180	11060034	17048	74180	10985854
CAPECITABINE	Withdrawal_event	Female	14	195.545	-4.6108	-3.75706	-3.10021	196.025	0.0423017	0.0714196	0.120581	197.255	0.0420272	0.0709742	0.119859	29197	74188	11077090	74174	11047893	29183	74174	10973719
PRAVASTATIN	Withdrawal_event	Male	1	19.8178	-7.55694	-3.75971	-2.11995	19.824	NA	NA	NA	19.9807	NA	NA	NA	2401	59955	7263781	59954	7261380	2400	59954	7201426
RELUGOLIX	Withdrawal_event	Male	3	46.9238	-5.81063	-3.76018	-2.56639	46.9582	0.0206104	0.0638866	0.198031	47.3243	0.0204387	0.0633924	0.196617	5685	59955	7263781	59952	7258096	5682	59952	7198144
LORATADINE_PSEUDOEPHEDRINE	Withdrawal_event	Female	1	19.8445	-7.55883	-3.7616	-2.12185	19.8495	NA	NA	NA	19.9766	NA	NA	NA	2963	74188	11077090	74187	11074127	2962	74187	10999940
VALSARTAN	Withdrawal_event	Male	8	114.87	-4.93094	-3.76267	-2.93408	115.076	0.0347719	0.0695195	0.138991	115.968	0.0344904	0.0689843	0.137976	13917	59955	7263781	59947	7249864	13909	59947	7189917
METHOTREXATE	Withdrawal_event	Male	21	291.348	-4.4457	-3.76281	-3.21202	292.669	0.0467863	0.0717535	0.110044	294.94	0.0464141	0.0712009	0.109225	35298	59955	7263781	59934	7228483	35277	59934	7168549
METFORMIN	Withdrawal_event	Not Specified	2	33.6498	-6.36052	-3.77188	-2.41207	33.7434	NA	NA	NA	33.8957	NA	NA	NA	7066	11409	2395738	11407	2388672	7064	11407	2377265
RIOCIGUAT	Withdrawal_event	Male	2	33.8165	-6.36754	-3.7789	-2.4191	33.8345	NA	NA	NA	34.0995	NA	NA	NA	4097	59955	7263781	59953	7259684	4095	59953	7199731
GALCANEZUMAB	Withdrawal_event	Male	1	20.1479	-7.58019	-3.78296	-2.14321	20.1544	NA	NA	NA	20.3138	NA	NA	NA	2441	59955	7263781	59954	7261340	2440	59954	7201386
SITAGLIPTIN	Withdrawal_event	Male	7	103.265	-5.05053	-3.79029	-2.91643	103.431	0.0322695	0.0676777	0.141938	104.235	0.0320074	0.0671557	0.140902	12511	59955	7263781	59948	7251270	12504	59948	7191322
ADALIMUMAB	Withdrawal_event	Not Specified	8	117.146	-4.95912	-3.79084	-2.96226	118.278	0.0338209	0.0676373	0.135266	118.811	0.0336616	0.067334	0.13469	24599	11409	2395738	11401	2371139	24591	11401	2359738
AGALSIDASE_BETA	Withdrawal_event	Male	1	20.3378	-7.59339	-3.79617	-2.15641	20.3443	NA	NA	NA	20.5054	NA	NA	NA	2464	59955	7263781	59954	7261317	2463	59954	7201363
TADALAFIL	Withdrawal_event	Male	11	159.756	-4.77721	-3.80067	-3.07343	160.153	0.0380417	0.0686844	0.12401	161.397	0.0377357	0.0681548	0.123095	19355	59955	7263781	59944	7244426	19344	59944	7184482
ABATACEPT	Withdrawal_event	Not Specified	2	34.345	-6.38959	-3.80095	-2.44115	34.4427	NA	NA	NA	34.5984	NA	NA	NA	7212	11409	2395738	11407	2388526	7210	11407	2377119
ERIBULIN	Withdrawal_event	Female	1	20.5544	-7.60831	-3.81109	-2.17133	20.5598	NA	NA	NA	20.6917	NA	NA	NA	3069	74188	11077090	74187	11074021	3068	74187	10999834
ONABOTULINUMTOXINA	Withdrawal_event	Male	3	48.9873	-5.87207	-3.82163	-2.62784	49.0249	0.0197413	0.0611934	0.189685	49.4082	0.0195769	0.0607186	0.188322	5935	59955	7263781	59952	7257846	5932	59952	7197894
TELOTRISTAT ETHYL	Withdrawal_event	Male	1	20.8248	-7.62672	-3.82949	-2.18974	20.8316	NA	NA	NA	20.9968	NA	NA	NA	2523	59955	7263781	59954	7261258	2522	59954	7201304
OCRELIZUMAB	Withdrawal_event	Not Specified	1	20.8728	-7.62997	-3.83274	-2.19298	20.9092	NA	NA	NA	21.0046	NA	NA	NA	4383	11409	2395738	11408	2391355	4382	11408	2379947
GLECAPREVIR_PIBRENTASVIR	Withdrawal_event	Female	2	35.2017	-6.42463	-3.83599	-2.47619	35.2174	NA	NA	NA	35.4415	NA	NA	NA	5256	74188	11077090	74186	11071834	5254	74186	10997648
TERIPARATIDE	Withdrawal_event	Male	6	92.7168	-5.21807	-3.84208	-2.914	92.8511	0.0290361	0.0646196	0.14381	93.575	0.0287991	0.0641197	0.142759	11233	59955	7263781	59949	7252548	11227	59949	7192599
LEVOTHYROXINE	Withdrawal_event	Male	3	49.7549	-5.89428	-3.84384	-2.65004	49.7937	0.0194364	0.0602485	0.186757	50.1835	0.0192746	0.0597806	0.185411	6028	59955	7263781	59952	7257753	6025	59952	7197801
ATORVASTATIN	Withdrawal_event	Male	17	253.867	-4.62834	-3.86149	-3.25732	254.874	0.0414671	0.0666995	0.107286	256.862	0.0411354	0.0661834	0.106483	30757	59955	7263781	59938	7233024	30740	59938	7173086
IBRUTINIB	Withdrawal_event	Male	22	326.865	-4.52866	-3.8629	-3.32331	328.536	0.044094	0.0669636	0.101695	331.101	0.0437423	0.066445	0.100931	39601	59955	7263781	59933	7224180	39579	59933	7164247
EMTRICITABINE_TENOFOVIR	Withdrawal_event	Male	16	239.67	-4.65645	-3.86352	-3.24329	240.568	0.0407485	0.0665092	0.108555	242.444	0.0404223	0.0659946	0.107745	29037	59955	7263781	59939	7234744	29021	59939	7174805
RIOCIGUAT	Withdrawal_event	Female	4	65.3401	-5.60773	-3.87097	-2.79124	65.3942	0.0229613	0.0611675	0.162947	65.8085	0.0228075	0.0607825	0.161986	9756	74188	11077090	74184	11067334	9752	74184	10993150
EMTRICITABINE_TENOFOVIR	Withdrawal_event	Not Specified	2	36.2452	-6.46619	-3.87755	-2.51775	36.3543	NA	NA	NA	36.5192	NA	NA	NA	7611	11409	2395738	11407	2388127	7609	11407	2376720
PIPERACILLIN_TAZOBACTAM	Withdrawal_event	Male	2	36.2762	-6.46741	-3.87877	-2.51897	36.2969	NA	NA	NA	36.5825	NA	NA	NA	4395	59955	7263781	59953	7259386	4393	59953	7199433
AFATINIB	Withdrawal_event	Female	1	21.6394	-7.68081	-3.88358	-2.24382	21.6454	NA	NA	NA	21.7847	NA	NA	NA	3231	74188	11077090	74187	11073859	3230	74187	10999672
DOXYCYCLINE	Withdrawal_event	Male	2	36.5898	-6.47966	-3.89102	-2.53122	36.611	NA	NA	NA	36.8992	NA	NA	NA	4433	59955	7263781	59953	7259348	4431	59953	7199395
AMIODARONE	Withdrawal_event	Male	5	81.4336	-5.42442	-3.89695	-2.9022	81.5376	0.0255284	0.0613214	0.147299	82.1754	0.025319	0.0608455	0.146221	9866	59955	7263781	59950	7253915	9861	59950	7193965
FINGOLIMOD	Withdrawal_event	Not Specified	1	21.949	-7.70084	-3.90362	-2.26386	21.9894	NA	NA	NA	22.09	NA	NA	NA	4609	11409	2395738	11408	2391129	4608	11408	2379721
VOXELOTOR	Withdrawal_event	Female	6	96.8984	-5.28137	-3.90539	-2.97731	97.0173	0.0277881	0.0618447	0.13764	97.6317	0.027604	0.0614555	0.13682	14468	74188	11077090	74182	11062622	14462	74182	10988440
WARFARIN	Withdrawal_event	Male	13	202.651	-4.80115	-3.91152	-3.23364	203.295	0.0371342	0.0639466	0.110119	204.883	0.0368356	0.0634507	0.109296	24552	59955	7263781	59942	7239229	24539	59942	7179287
APALUTAMIDE	Withdrawal_event	Male	3	52.4705	-5.9702	-3.91976	-2.72597	52.5138	0.0184294	0.0571279	0.177087	52.9262	0.018276	0.0566827	0.175801	6357	59955	7263781	59952	7257424	6354	59952	7197472
GLATIRAMER	Withdrawal_event	Male	5	82.7625	-5.44763	-3.92016	-2.92542	82.87	0.0251179	0.0603355	0.144931	83.5189	0.0249118	0.0598667	0.143868	10027	59955	7263781	59950	7253754	10022	59950	7193804
LIRAGLUTIDE	Withdrawal_event	Female	9	143.512	-5.01519	-3.92212	-3.13213	143.773	0.0325742	0.0625986	0.120297	144.684	0.0323603	0.0622047	0.119573	21428	74188	11077090	74179	11055662	21419	74179	10981483
CYCLOSPORINE	Withdrawal_event	Male	8	128.58	-5.09294	-3.92466	-3.09608	128.839	0.0310566	0.0620928	0.124145	129.847	0.0308045	0.0616109	0.123225	15578	59955	7263781	59947	7248203	15570	59947	7188256
AMOXICILLIN_CLAVULANATE	Withdrawal_event	Male	4	67.8393	-5.66148	-3.92472	-2.84499	67.9117	0.0221108	0.0589001	0.156901	68.4441	0.0219283	0.0584418	0.155755	8219	59955	7263781	59951	7255562	8215	59951	7195611
ALPROSTADIL	Withdrawal_event	Male	1	22.294	-7.72284	-3.92562	-2.28586	22.3019	NA	NA	NA	22.4792	NA	NA	NA	2701	59955	7263781	59954	7261080	2700	59954	7201126
CEFTRIAXONE	Withdrawal_event	Female	2	37.6395	-6.51993	-3.93129	-2.57148	37.6576	NA	NA	NA	37.8982	NA	NA	NA	5620	74188	11077090	74186	11071470	5618	74186	10997284
EVOLOCUMAB	Withdrawal_event	Not Specified	2	37.731	-6.52338	-3.93474	-2.57494	37.8495	NA	NA	NA	38.0216	NA	NA	NA	7923	11409	2395738	11407	2387815	7921	11407	2376408
OMALIZUMAB	Withdrawal_event	Female	18	282.96	-4.68066	-3.93755	-3.34822	283.974	0.0399376	0.0633861	0.100602	285.774	0.0396783	0.0629869	0.0999879	42249	74188	11077090	74170	11034841	42231	74170	10960671
ERENUMAB	Withdrawal_event	Female	13	207.828	-4.83745	-3.94782	-3.26994	208.375	0.0362281	0.0623875	0.107436	209.696	0.0359917	0.0619945	0.106784	31031	74188	11077090	74175	11046059	31018	74175	10971884
ROMIPLOSTIM	Withdrawal_event	Female	3	53.5593	-5.99956	-3.94912	-2.75532	53.5958	0.0180564	0.0559745	0.17352	53.9372	0.0179345	0.0556202	0.172495	7997	74188	11077090	74185	11069093	7994	74185	10994908
OSELTAMIVIR	Withdrawal_event	Female	3	53.6866	-6.00295	-3.95251	-2.75871	53.7233	0.0180135	0.0558417	0.173108	54.0655	0.0178919	0.0554882	0.172086	8016	74188	11077090	74185	11069074	8013	74185	10994889
LAMIVUDINE	Withdrawal_event	Male	1	22.7975	-7.75437	-3.95714	-2.31738	22.8057	NA	NA	NA	22.9873	NA	NA	NA	2762	59955	7263781	59954	7261019	2761	59954	7201065
DUTASTERIDE	Withdrawal_event	Male	3	54.0305	-6.01208	-3.96164	-2.76784	54.0765	0.0178967	0.055477	0.17197	54.5019	0.0177477	0.0550439	0.170717	6546	59955	7263781	59952	7257235	6543	59952	7197283
DIMETHYL_FUMARATE	Withdrawal_event	Female	38	600.029	-4.45864	-3.9633	-3.54138	604.612	0.0457318	0.0628502	0.0863766	608.462	0.0454362	0.0624526	0.0858417	89591	74188	11077090	74150	10987499	89553	74150	10913349
MEPREDNISONE	Withdrawal_event	Female	8	132.221	-5.13306	-3.96479	-3.1362	132.442	0.0302108	0.0604036	0.120771	133.283	0.0300119	0.0600227	0.120043	19742	74188	11077090	74180	11057348	19734	74180	10983168
MYCOPHENOLIC ACID	Withdrawal_event	Male	1	23.0451	-7.76962	-3.97239	-2.33263	23.0535	NA	NA	NA	23.2372	NA	NA	NA	2792	59955	7263781	59954	7260989	2791	59954	7201035
AZTREONAM	Withdrawal_event	Male	2	38.7441	-6.56112	-3.97248	-2.61267	38.7679	NA	NA	NA	39.0741	NA	NA	NA	4694	59955	7263781	59953	7259087	4692	59953	7199134
ZINC	Withdrawal_event	Female	1	23.1463	-7.77581	-3.97858	-2.33882	23.1532	NA	NA	NA	23.3026	NA	NA	NA	3456	74188	11077090	74187	11073634	3455	74187	10999447
ELTROMBOPAG	Withdrawal_event	Male	4	70.819	-5.72305	-3.98629	-2.90656	70.898	0.0211792	0.056419	0.150294	71.4554	0.0210044	0.0559789	0.14919	8580	59955	7263781	59951	7255201	8576	59951	7195250
BENRALIZUMAB	Withdrawal_event	Female	2	39.1465	-6.57583	-3.98719	-2.62739	39.1661	NA	NA	NA	39.4168	NA	NA	NA	5845	74188	11077090	74186	11071245	5843	74186	10997059
MYCOPHENOLATE	Withdrawal_event	Female	6	102.765	-5.36576	-3.98977	-3.06169	102.9	0.0261993	0.0583093	0.129773	103.554	0.0260257	0.0579409	0.128994	15344	74188	11077090	74182	11061746	15338	74182	10987564
ALEMTUZUMAB	Withdrawal_event	Male	2	39.2559	-6.57981	-3.99117	-2.63137	39.2803	NA	NA	NA	39.5907	NA	NA	NA	4756	59955	7263781	59953	7259025	4754	59953	7199072
DASATINIB	Withdrawal_event	Male	6	103.447	-5.37525	-3.99926	-3.07119	103.615	0.026019	0.0579065	0.128873	104.429	0.0258064	0.0574552	0.127918	12533	59955	7263781	59949	7251248	12527	59949	7191299
DABRAFENIB	Withdrawal_event	Female	1	23.5348	-7.79932	-4.00209	-2.36233	23.5419	NA	NA	NA	23.6939	NA	NA	NA	3514	74188	11077090	74187	11073576	3513	74187	10999389
TELMISARTAN	Withdrawal_event	Female	1	23.5549	-7.80052	-4.00329	-2.36354	23.562	NA	NA	NA	23.7142	NA	NA	NA	3517	74188	11077090	74187	11073573	3516	74187	10999386
TERIFLUNOMIDE	Withdrawal_event	Male	4	72.2057	-5.75083	-4.01407	-2.93434	72.2879	0.0207719	0.0553343	0.147405	72.8569	0.0206004	0.0549021	0.146319	8748	59955	7263781	59951	7255033	8744	59951	7195082
TEDUGLUTIDE	Withdrawal_event	Male	2	40.0978	-6.61004	-4.0214	-2.6616	40.1233	NA	NA	NA	40.4408	NA	NA	NA	4858	59955	7263781	59953	7258923	4856	59953	7198970
SOMATROPIN	Withdrawal_event	Not Specified	1	23.9825	-7.82594	-4.02871	-2.38896	24.0309	NA	NA	NA	24.1413	NA	NA	NA	5036	11409	2395738	11408	2390702	5035	11408	2379294
MACITENTAN	Withdrawal_event	Female	12	204.024	-4.96246	-4.03227	-3.33107	204.553	0.0333183	0.0586644	0.103292	205.855	0.0331002	0.0582935	0.102662	30463	74188	11077090	74176	11046627	30451	74176	10972451
SECUKINUMAB	Withdrawal_event	Male	31	515.196	-4.58578	-4.0331	-3.57026	519.393	0.0419744	0.0596851	0.0848687	523.491	0.0416384	0.0592178	0.0842191	62418	59955	7263781	59924	7201363	62387	59924	7141439
REMDESIVIR	Withdrawal_event	Male	2	40.4609	-6.62289	-4.03425	-2.67445	40.4869	NA	NA	NA	40.8074	NA	NA	NA	4902	59955	7263781	59953	7258879	4900	59953	7198926
DICLOFENAC	Withdrawal_event	Not Specified	6	106.202	-5.41299	-4.037	-3.10893	107.143	0.0251559	0.0559997	0.124661	107.632	0.0250363	0.0557456	0.124123	22301	11409	2395738	11403	2373437	22295	11403	2362034
ROSUVASTATIN	Withdrawal_event	Male	18	304.827	-4.78787	-4.04476	-3.45544	306.293	0.0370275	0.0587673	0.093271	308.704	0.03673	0.0583083	0.0925635	36931	59955	7263781	59937	7226850	36913	59937	7166913
GOSERELIN	Withdrawal_event	Male	1	24.506	-7.85647	-4.05924	-2.41948	24.5156	NA	NA	NA	24.7114	NA	NA	NA	2969	59955	7263781	59954	7260812	2968	59954	7200858
RIFAXIMIN	Withdrawal_event	Female	2	41.3834	-6.65502	-4.06638	-2.70658	41.4054	NA	NA	NA	41.6712	NA	NA	NA	6179	74188	11077090	74186	11070911	6177	74186	10996725
AMLODIPINE_VALSARTAN	Withdrawal_event	Male	1	24.8527	-7.87633	-4.0791	-2.43935	24.8626	NA	NA	NA	25.0613	NA	NA	NA	3011	59955	7263781	59954	7260770	3010	59954	7200816
AMIODARONE	Withdrawal_event	Female	2	42.1	-6.67949	-4.09085	-2.73105	42.1228	NA	NA	NA	42.3935	NA	NA	NA	6286	74188	11077090	74186	11070804	6284	74186	10996618
METFORMIN_SITAGLIPTIN	Withdrawal_event	Male	2	42.1282	-6.68045	-4.09181	-2.73201	42.1565	NA	NA	NA	42.4909	NA	NA	NA	5104	59955	7263781	59953	7258677	5102	59953	7198724
TELAPREVIR	Withdrawal_event	Male	6	110.372	-5.4683	-4.09231	-3.16423	110.565	0.0243834	0.054267	0.120775	111.436	0.024184	0.0538424	0.119873	13372	59955	7263781	59949	7250409	13366	59949	7190460
TOFACITINIB	Withdrawal_event	Male	17	301.724	-4.87705	-4.11019	-3.50603	303.164	0.0348613	0.0560753	0.0901985	305.557	0.0345806	0.0556361	0.0895119	36555	59955	7263781	59938	7227226	36538	59938	7167288
GUAIFENESIN	Withdrawal_event	Female	1	25.5842	-7.91737	-4.12014	-2.48038	25.5927	NA	NA	NA	25.7585	NA	NA	NA	3820	74188	11077090	74187	11073270	3819	74187	10999083
HUMAN IMMUNOGLOBULIN G	Withdrawal_event	Female	19	339.077	-4.84356	-4.12219	-3.54663	340.547	0.0355885	0.0557926	0.0874669	342.724	0.0353564	0.0554381	0.0869259	50628	74188	11077090	74169	11026462	50609	74169	10952293
INSULIN DETEMIR	Withdrawal_event	Female	1	25.6511	-7.92107	-4.12384	-2.48408	25.6597	NA	NA	NA	25.826	NA	NA	NA	3830	74188	11077090	74187	11073260	3829	74187	10999073
MINOXIDIL	Withdrawal_event	Not Specified	1	25.6921	-7.92332	-4.1261	-2.48634	25.7478	NA	NA	NA	25.8665	NA	NA	NA	5395	11409	2395738	11408	2390343	5394	11408	2378935
BICTEGRAVIR_EMTRICITABINE_TENOFOVIR	Withdrawal_event	Male	1	25.7359	-7.92573	-4.12851	-2.48875	25.7465	NA	NA	NA	25.9525	NA	NA	NA	3118	59955	7263781	59954	7260663	3117	59954	7200709
CLADRIBINE	Withdrawal_event	Female	1	25.7985	-7.92917	-4.13195	-2.49219	25.8071	NA	NA	NA	25.9744	NA	NA	NA	3852	74188	11077090	74187	11073238	3851	74187	10999051
ASFOTASE ALFA	Withdrawal_event	Female	1	26.1066	-7.94598	-4.14875	-2.50899	26.1154	NA	NA	NA	26.2848	NA	NA	NA	3898	74188	11077090	74187	11073192	3897	74187	10999005
CEFTRIAXONE	Withdrawal_event	Male	2	43.8946	-6.73902	-4.15038	-2.79058	43.9253	NA	NA	NA	44.2745	NA	NA	NA	5318	59955	7263781	59953	7258463	5316	59953	7198510
THALIDOMIDE	Withdrawal_event	Female	4	79.974	-5.89728	-4.16053	-3.0808	80.056	0.0187554	0.049965	0.133109	80.5693	0.0186297	0.0496467	0.132304	11941	74188	11077090	74184	11065149	11937	74184	10990965
NAPROXEN	Withdrawal_event	Not Specified	4	80.2289	-5.90185	-4.16509	-3.08536	80.7687	0.0185863	0.0495241	0.13196	81.1386	0.0184972	0.0492984	0.131389	16847	11409	2395738	11405	2378891	16843	11405	2367486
INSULIN HUMAN	Withdrawal_event	Female	4	80.3758	-5.90447	-4.16771	-3.08798	80.4587	0.0186615	0.049715	0.132443	80.9747	0.0185365	0.0493981	0.131642	12001	74188	11077090	74184	11065089	11997	74184	10990905
ISOTRETINOIN	Withdrawal_event	Female	12	224.645	-5.10105	-4.17086	-3.46965	225.291	0.0302511	0.0532645	0.0937851	226.733	0.0300526	0.0529256	0.0932075	33542	74188	11077090	74176	11043548	33530	74176	10969372
NIRAPARIB	Withdrawal_event	Female	6	116.944	-5.55138	-4.17539	-3.24731	117.119	0.023018	0.05123	0.11402	117.869	0.0228652	0.0509039	0.113325	17461	74188	11077090	74182	11059629	17455	74182	10985447
IRINOTECAN	Withdrawal_event	Female	1	26.7227	-7.979	-4.18178	-2.54202	26.732	NA	NA	NA	26.9056	NA	NA	NA	3990	74188	11077090	74187	11073100	3989	74187	10998913
PAZOPANIB	Withdrawal_event	Male	6	117.85	-5.56247	-4.18648	-3.2584	118.07	0.0228331	0.0508171	0.113098	119.005	0.0226461	0.0504181	0.112248	14278	59955	7263781	59949	7249503	14272	59949	7189554
SUMATRIPTAN	Withdrawal_event	Male	1	27.0152	-7.99442	-4.1972	-2.55744	27.027	NA	NA	NA	27.2437	NA	NA	NA	3273	59955	7263781	59954	7260508	3272	59954	7200554
IVACAFTOR_LUMACAFTOR	Withdrawal_event	Female	1	27.0308	-7.99524	-4.19801	-2.55826	27.0403	NA	NA	NA	27.2159	NA	NA	NA	4036	74188	11077090	74187	11073054	4035	74187	10998867
TEMOZOLOMIDE	Withdrawal_event	Female	2	45.5358	-6.7914	-4.20276	-2.84295	45.5625	NA	NA	NA	45.8564	NA	NA	NA	6799	74188	11077090	74186	11070291	6797	74186	10996105
SEMAGLUTIDE	Withdrawal_event	Female	5	100.87	-5.73152	-4.20405	-3.20931	101	0.0206076	0.0495047	0.118923	101.649	0.0204703	0.0491891	0.118199	15061	74188	11077090	74183	11062029	15056	74183	10987846
INSULIN DEGLUDEC	Withdrawal_event	Male	1	27.2876	-8.00863	-4.21141	-2.57165	27.2996	NA	NA	NA	27.5186	NA	NA	NA	3306	59955	7263781	59954	7260475	3305	59954	7200521
ORLISTAT	Withdrawal_event	Female	1	27.7541	-8.03265	-4.23543	-2.59567	27.7641	NA	NA	NA	27.9447	NA	NA	NA	4144	74188	11077090	74187	11072946	4143	74187	10998759
OZANIMOD	Withdrawal_event	Female	1	27.8211	-8.03607	-4.23884	-2.59909	27.8312	NA	NA	NA	28.0122	NA	NA	NA	4154	74188	11077090	74187	11072936	4153	74187	10998749
IDELALISIB	Withdrawal_event	Male	1	27.8241	-8.03622	-4.239	-2.59924	27.8366	NA	NA	NA	28.06	NA	NA	NA	3371	59955	7263781	59954	7260410	3370	59954	7200456
CANAGLIFLOZIN	Withdrawal_event	Female	3	65.6951	-6.29174	-4.2413	-3.0475	65.7506	0.0147179	0.0456269	0.141448	66.1741	0.0146186	0.045335	0.140592	9809	74188	11077090	74185	11067281	9806	74185	10993096
LEVOFLOXACIN	Withdrawal_event	Not Specified	1	27.9589	-8.04307	-4.24585	-2.60609	28.0251	NA	NA	NA	28.1548	NA	NA	NA	5871	11409	2395738	11408	2389867	5870	11408	2378459
SALBUTAMOL	Withdrawal_event	Male	10	198.739	-5.27618	-4.24604	-3.48947	199.367	0.0269903	0.0501588	0.0932153	200.948	0.026771	0.0497642	0.0925058	24078	59955	7263781	59945	7239703	24068	59945	7179758
ALTEPLASE	Withdrawal_event	Male	1	27.9727	-8.04377	-4.24654	-2.60679	27.9853	NA	NA	NA	28.21	NA	NA	NA	3389	59955	7263781	59954	7260392	3388	59954	7200438
EXEMESTANE	Withdrawal_event	Female	2	47.0494	-6.83807	-4.24943	-2.88963	47.078	NA	NA	NA	47.3821	NA	NA	NA	7025	74188	11077090	74186	11070065	7023	74186	10995879
FINGOLIMOD	Withdrawal_event	Male	9	181.934	-5.35637	-4.2633	-3.47331	182.46	0.0256671	0.0493258	0.0947919	183.908	0.0254582	0.0489375	0.0940708	22042	59955	7263781	59946	7241739	22033	59946	7181793
DENOSUMAB	Withdrawal_event	Not Specified	4	86.115	-6.00338	-4.26662	-3.18689	86.7395	0.0173067	0.0461151	0.122877	87.1383	0.0172238	0.045904	0.122341	18083	11409	2395738	11405	2377655	18079	11405	2366250
LEVOFLOXACIN	Withdrawal_event	Female	4	86.8388	-6.01538	-4.27863	-3.1989	86.9359	0.0172709	0.0460109	0.122577	87.4957	0.0171552	0.0457165	0.121829	12966	74188	11077090	74184	11064124	12962	74184	10989940
DUPILUMAB	Withdrawal_event	Not Specified	5	108.169	-5.83183	-4.30436	-3.30961	109.156	0.0190639	0.0458059	0.11006	109.659	0.0189727	0.0455958	0.109577	22714	11409	2395738	11404	2373024	22709	11404	2361620
METFORMIN_SITAGLIPTIN	Withdrawal_event	Female	1	29.328	-8.11086	-4.31363	-2.67388	29.3392	NA	NA	NA	29.5304	NA	NA	NA	4379	74188	11077090	74187	11072711	4378	74187	10998524
ZOLEDRONIC ACID	Withdrawal_event	Male	8	168.645	-5.48293	-4.31465	-3.48607	169.098	0.0236616	0.0473098	0.0945926	170.443	0.0234686	0.0469366	0.093872	20432	59955	7263781	59947	7243349	20424	59947	7183402
DULAGLUTIDE	Withdrawal_event	Not Specified	1	29.3495	-8.1119	-4.31467	-2.67491	29.4226	NA	NA	NA	29.5589	NA	NA	NA	6163	11409	2395738	11408	2389575	6162	11408	2378167
IBRUTINIB	Withdrawal_event	Female	8	168.809	-5.48433	-4.31605	-3.48746	169.175	0.0236504	0.0472882	0.094551	170.265	0.023494	0.0469857	0.093967	25205	74188	11077090	74180	11051885	25197	74180	10977705
LEUPROLIDE	Withdrawal_event	Not Specified	1	29.4495	-8.11672	-4.3195	-2.67974	29.5231	NA	NA	NA	29.6599	NA	NA	NA	6184	11409	2395738	11408	2389554	6183	11408	2378146
EVEROLIMUS	Withdrawal_event	Female	7	149.815	-5.58519	-4.32495	-3.45109	150.104	0.022234	0.0466344	0.0978127	151.07	0.0220866	0.046336	0.0972093	22369	74188	11077090	74181	11054721	22362	74181	10980540
MOXIFLOXACIN	Withdrawal_event	Female	3	70.8856	-6.40065	-4.35021	-3.15641	70.9505	0.013639	0.042283	0.131083	71.4091	0.0135471	0.0420115	0.130283	10584	74188	11077090	74185	11066506	10581	74185	10992321
GEMCITABINE	Withdrawal_event	Male	4	91.8171	-6.09536	-4.3586	-3.27887	91.9518	0.0163291	0.043501	0.115888	92.6849	0.0161942	0.043157	0.115012	11124	59955	7263781	59951	7252657	11120	59951	7192706
TOBRAMYCIN	Withdrawal_event	Female	1	30.3393	-8.15896	-4.36174	-2.72198	30.3513	NA	NA	NA	30.5493	NA	NA	NA	4530	74188	11077090	74187	11072560	4529	74187	10998373
CYCLOPHOSPHAMIDE	Withdrawal_event	Not Specified	1	30.3638	-8.16011	-4.36288	-2.72313	30.4422	NA	NA	NA	30.5834	NA	NA	NA	6376	11409	2395738	11408	2389362	6375	11408	2377954
OSELTAMIVIR	Withdrawal_event	Male	2	51.1828	-6.95833	-4.36969	-3.00988	51.2249	NA	NA	NA	51.6349	NA	NA	NA	6201	59955	7263781	59953	7257580	6199	59953	7197627
LEFLUNOMIDE	Withdrawal_event	Male	1	30.9689	-8.18812	-4.39089	-2.75113	30.9844	NA	NA	NA	31.234	NA	NA	NA	3752	59955	7263781	59954	7260029	3751	59954	7200075
DIMETHYL_FUMARATE	Withdrawal_event	Male	9	199.152	-5.48648	-4.39341	-3.60342	199.785	0.023441	0.0450483	0.0865727	201.378	0.0232499	0.044692	0.0859089	24128	59955	7263781	59946	7239653	24119	59946	7179707
GLATIRAMER	Withdrawal_event	Female	13	283.83	-5.28616	-4.39654	-3.71865	284.87	0.0264991	0.0456348	0.0785889	286.71	0.0263246	0.0453419	0.0780977	42379	74188	11077090	74175	11034711	42366	74175	10960536
ISOTRETINOIN	Withdrawal_event	Male	8	178.764	-5.56676	-4.39848	-3.5699	179.275	0.0223183	0.0446242	0.0892236	180.705	0.022136	0.0442711	0.0885405	21658	59955	7263781	59947	7242123	21650	59947	7182176
MIRABEGRON	Withdrawal_event	Male	2	52.8089	-7.00302	-4.41438	-3.05457	52.8537	NA	NA	NA	53.2773	NA	NA	NA	6398	59955	7263781	59953	7257383	6396	59953	7197430
OXALIPLATIN	Withdrawal_event	Female	3	74.2142	-6.4664	-4.41596	-3.22216	74.2855	0.0130266	0.0403847	0.125199	74.7666	0.0129389	0.0401249	0.124432	11081	74188	11077090	74185	11066009	11078	74185	10991824
METHOTREXATE	Withdrawal_event	Female	26	566.401	-5.02692	-4.41903	-3.9181	570.559	0.0310267	0.0455694	0.0669284	574.258	0.0308232	0.0452758	0.0665053	84570	74188	11077090	74162	10992520	84544	74162	10918358
BOSENTAN	Withdrawal_event	Female	7	160.075	-5.68045	-4.42021	-3.54635	160.406	0.0208058	0.0436392	0.0915311	161.443	0.0206677	0.043359	0.0909632	23901	74188	11077090	74181	11053189	23894	74181	10979008
CRISABOROLE	Withdrawal_event	Female	1	31.8128	-8.2263	-4.42907	-2.78931	31.826	NA	NA	NA	32.0339	NA	NA	NA	4750	74188	11077090	74187	11072340	4749	74187	10998153
NIRMATRELVIR_RITONAVIR	Withdrawal_event	Female	7	161.294	-5.69136	-4.43112	-3.55726	161.63	0.0206482	0.0433087	0.090838	162.675	0.0205112	0.0430306	0.090274	24083	74188	11077090	74181	11053007	24076	74181	10978826
TADALAFIL	Withdrawal_event	Female	2	53.4589	-7.0205	-4.43186	-3.07206	53.496	NA	NA	NA	53.8434	NA	NA	NA	7982	74188	11077090	74186	11069108	7980	74186	10994922
COBICISTAT_ELVITEGRAVIR_EMTRICITABINE_TENOFOVIR	Withdrawal_event	Male	3	75.5485	-6.49194	-4.44149	-3.2477	75.6401	0.0127937	0.0396615	0.122954	76.2454	0.0126874	0.0393466	0.122023	9153	59955	7263781	59952	7254628	9150	59952	7194676
DIMETHYL_FUMARATE	Withdrawal_event	Not Specified	1	32.2211	-8.24441	-4.44719	-2.80743	32.3095	NA	NA	NA	32.4597	NA	NA	NA	6766	11409	2395738	11408	2388972	6765	11408	2377564
TOCILIZUMAB	Withdrawal_event	Female	12	272.324	-5.37816	-4.44797	-3.74677	273.283	0.0249381	0.0439105	0.0773166	275.051	0.0247737	0.0436283	0.0768325	40661	74188	11077090	74176	11036429	40649	74176	10962253
CARFILZOMIB	Withdrawal_event	Female	1	32.65	-8.2632	-4.46597	-2.82622	32.6639	NA	NA	NA	32.8775	NA	NA	NA	4875	74188	11077090	74187	11072215	4874	74187	10998028
NINTEDANIB	Withdrawal_event	Female	2	55.5485	-7.07532	-4.48667	-3.12687	55.5886	NA	NA	NA	55.9502	NA	NA	NA	8294	74188	11077090	74186	11068796	8292	74186	10994610
TERIPARATIDE	Withdrawal_event	Female	32	729.43	-5.03255	-4.48925	-4.03301	736.356	0.0307312	0.0434573	0.0614533	741.15	0.0305293	0.0431761	0.061062	108912	74188	11077090	74156	10968178	108880	74156	10894022
CYCLOPHOSPHAMIDE	Withdrawal_event	Female	5	123.172	-6.01841	-4.49095	-3.4962	123.369	0.0168708	0.0405288	0.0973631	124.168	0.0167581	0.0402679	0.0967593	18391	74188	11077090	74183	11058699	18386	74183	10984516
SALBUTAMOL	Withdrawal_event	Not Specified	2	55.994	-7.08674	-4.4981	-3.1383	56.2603	NA	NA	NA	56.5212	NA	NA	NA	11758	11409	2395738	11407	2383980	11756	11407	2372573
NILOTINIB	Withdrawal_event	Male	5	124.164	-6.02994	-4.50247	-3.50773	124.412	0.0167297	0.0401891	0.0965451	125.408	0.016592	0.03987	0.0958064	15043	59955	7263781	59950	7248738	15038	59950	7188788
PALBOCICLIB	Withdrawal_event	Female	27	633.309	-5.12211	-4.52654	-4.03401	638.529	0.0289977	0.0422847	0.0616599	642.687	0.028807	0.0420111	0.0612677	94560	74188	11077090	74161	10982530	94533	74161	10908369
CRIZOTINIB	Withdrawal_event	Male	1	34.1962	-8.32897	-4.53174	-2.89198	34.2151	NA	NA	NA	34.4917	NA	NA	NA	4143	59955	7263781	59954	7259638	4142	59954	7199684
AMOXICILLIN	Withdrawal_event	Male	2	57.4724	-7.12401	-4.53537	-3.17556	57.5256	NA	NA	NA	57.9881	NA	NA	NA	6963	59955	7263781	59953	7256818	6961	59953	7196865
FLUTICASONE_UMECLIDINIUM_VILANTEROL	Withdrawal_event	Female	2	57.6715	-7.12895	-4.54031	-3.18051	57.7149	NA	NA	NA	58.0908	NA	NA	NA	8611	74188	11077090	74186	11068479	8609	74186	10994293
VORICONAZOLE	Withdrawal_event	Male	2	57.852	-7.13342	-4.54478	-3.18498	57.906	NA	NA	NA	58.3717	NA	NA	NA	7009	59955	7263781	59953	7256772	7007	59953	7196819
ECULIZUMAB	Withdrawal_event	Not Specified	2	58.1751	-7.14139	-4.55275	-3.19295	58.463	NA	NA	NA	58.7345	NA	NA	NA	12216	11409	2395738	11407	2383522	12214	11407	2372115
DEFERASIROX	Withdrawal_event	Female	1	35.1481	-8.36802	-4.57079	-2.93103	35.1643	NA	NA	NA	35.3947	NA	NA	NA	5248	74188	11077090	74187	11071842	5247	74187	10997655
FLUOROURACIL	Withdrawal_event	Female	2	59.011	-7.1618	-4.57316	-3.21335	59.0564	NA	NA	NA	59.4414	NA	NA	NA	8811	74188	11077090	74186	11068279	8809	74186	10994093
EPINEPHRINE	Withdrawal_event	Female	1	35.2753	-8.37316	-4.57593	-2.93617	35.2917	NA	NA	NA	35.523	NA	NA	NA	5267	74188	11077090	74187	11071823	5266	74187	10997636
HEPARIN	Withdrawal_event	Male	3	83.8273	-6.64102	-4.59057	-3.39678	83.9404	0.0115284	0.0357396	0.110798	84.615	0.0114327	0.0354547	0.109951	10156	59955	7263781	59952	7253625	10153	59952	7193673
BEVACIZUMAB	Withdrawal_event	Not Specified	2	59.9467	-7.1843	-4.59566	-3.23586	60.2527	NA	NA	NA	60.5329	NA	NA	NA	12588	11409	2395738	11407	2383150	12586	11407	2371743
ESTRADIOL_NORELGESTROMIN	Withdrawal_event	Female	6	157.463	-5.97899	-4.603	-3.67493	157.785	0.0170849	0.0380263	0.0846361	158.811	0.0169711	0.0377808	0.0841068	23511	74188	11077090	74182	11053579	23505	74182	10979397
ROMIPLOSTIM	Withdrawal_event	Male	2	60.4438	-7.19612	-4.60748	-3.24768	60.5028	NA	NA	NA	60.9901	NA	NA	NA	7323	59955	7263781	59953	7256458	7321	59953	7196505
HEPARIN	Withdrawal_event	Female	2	60.6519	-7.20104	-4.6124	-3.25259	60.6999	NA	NA	NA	61.096	NA	NA	NA	9056	74188	11077090	74186	11068034	9054	74186	10993848
VEDOLIZUMAB	Withdrawal_event	Male	10	256.913	-5.64577	-4.61562	-3.85905	257.976	0.0208578	0.0387634	0.0720401	260.048	0.0206875	0.0384544	0.0714802	31126	59955	7263781	59945	7232655	31116	59945	7172710
NIRAPARIB	Withdrawal_event	Not Specified	1	36.4071	-8.41809	-4.62086	-2.98111	36.5204	NA	NA	NA	36.6909	NA	NA	NA	7645	11409	2395738	11408	2388093	7644	11408	2376685
INFLIXIMAB	Withdrawal_event	Female	27	678.684	-5.22187	-4.6263	-4.13376	684.7	0.0270422	0.0394333	0.0575022	689.175	0.0268639	0.0391773	0.0571347	101335	74188	11077090	74161	10975755	101308	74161	10901594
PACLITAXEL	Withdrawal_event	Male	4	110.942	-6.36698	-4.63022	-3.55049	111.14	0.0135095	0.0359907	0.0958831	112.033	0.0133978	0.0357037	0.0951463	13441	59955	7263781	59951	7250340	13437	59951	7190389
ACETYLSALICYLIC ACID	Withdrawal_event	Male	12	314.649	-5.58623	-4.65604	-3.95483	316.246	0.0215501	0.0379451	0.0668132	318.791	0.0213742	0.0376422	0.0662917	38121	59955	7263781	59943	7225660	38109	59943	7165717
MACITENTAN	Withdrawal_event	Male	3	87.7644	-6.70685	-4.65641	-3.46261	87.8887	0.0110104	0.0341341	0.105821	88.5962	0.010919	0.0338615	0.10501	10633	59955	7263781	59952	7253148	10630	59952	7193196
VENETOCLAX	Withdrawal_event	Female	3	89.9264	-6.74176	-4.69132	-3.49752	90.0318	0.010748	0.0333215	0.103305	90.6194	0.0106756	0.0331055	0.102661	13427	74188	11077090	74185	11063663	13424	74185	10989478
CETUXIMAB	Withdrawal_event	Male	4	116.183	-6.43328	-4.69652	-3.61679	116.401	0.0128988	0.0343641	0.0915501	117.338	0.0127922	0.0340896	0.0908442	14076	59955	7263781	59951	7249705	14072	59951	7189754
DASATINIB	Withdrawal_event	Female	3	90.4019	-6.74933	-4.69888	-3.50509	90.5085	0.0106914	0.0331461	0.102761	91.0992	0.0106194	0.0329311	0.10212	13498	74188	11077090	74185	11063592	13495	74185	10989407
TEMOZOLOMIDE	Withdrawal_event	Male	2	65.0578	-7.30141	-4.71277	-3.35296	65.1263	NA	NA	NA	65.6522	NA	NA	NA	7882	59955	7263781	59953	7255899	7880	59953	7195946
OFATUMUMAB	Withdrawal_event	Male	2	65.0825	-7.30195	-4.71331	-3.35351	65.1511	NA	NA	NA	65.6772	NA	NA	NA	7885	59955	7263781	59953	7255896	7883	59953	7195943
ALBUTEROL_IPRATROPIUM	Withdrawal_event	Male	1	39.0908	-8.51936	-4.72213	-3.08237	39.1156	NA	NA	NA	39.4331	NA	NA	NA	4736	59955	7263781	59954	7259045	4735	59954	7199091
MICONAZOLE	Withdrawal_event	Female	1	39.5952	-8.53762	-4.74039	-3.10064	39.6158	NA	NA	NA	39.8763	NA	NA	NA	5912	74188	11077090	74187	11071178	5911	74187	10996991
UMECLIDINIUM_VILANTEROL	Withdrawal_event	Female	1	39.8028	-8.54507	-4.74785	-3.10809	39.8236	NA	NA	NA	40.0855	NA	NA	NA	5943	74188	11077090	74187	11071147	5942	74187	10996960
DENOSUMAB	Withdrawal_event	Female	30	819.946	-5.31208	-4.74953	-4.27979	828.774	0.0253084	0.036198	0.0517732	834.218	0.0251411	0.0359618	0.0514398	122427	74188	11077090	74158	10954663	122397	74158	10880505
ECULIZUMAB	Withdrawal_event	Male	5	147.713	-6.27956	-4.7521	-3.75735	148.065	0.0140567	0.0337689	0.0811237	149.259	0.0139409	0.0334988	0.0804948	17896	59955	7263781	59950	7245885	17891	59950	7185935
MYCOPHENOLATE	Withdrawal_event	Male	4	120.978	-6.49139	-4.75463	-3.6749	121.215	0.0123865	0.0329992	0.0879145	122.192	0.0122841	0.0327353	0.0872347	14657	59955	7263781	59951	7249124	14653	59951	7189173
INFLIXIMAB	Withdrawal_event	Male	21	582.532	-5.44406	-4.76117	-4.21037	588.041	0.0232841	0.0357118	0.0547726	592.806	0.023094	0.0354248	0.0543394	70576	59955	7263781	59934	7193205	70555	59934	7133271
ETOPOSIDE	Withdrawal_event	Male	2	67.8559	-7.36171	-4.77306	-3.41326	67.9305	NA	NA	NA	68.4798	NA	NA	NA	8221	59955	7263781	59953	7255560	8219	59953	7195607
SITAGLIPTIN	Withdrawal_event	Female	3	95.8201	-6.83285	-4.78241	-3.58861	95.9401	0.010086	0.0312695	0.096944	96.5676	0.0100181	0.0310663	0.096337	14307	74188	11077090	74185	11062783	14304	74185	10988598
SULFASALAZINE	Withdrawal_event	Female	3	96.2822	-6.83976	-4.78932	-3.59552	96.4034	0.0100376	0.0311192	0.0964781	97.034	0.00996999	0.030917	0.0958738	14376	74188	11077090	74185	11062714	14373	74185	10988529
ENOXAPARIN	Withdrawal_event	Female	2	68.6352	-7.37806	-4.78942	-3.42962	68.6969	NA	NA	NA	69.1471	NA	NA	NA	10248	74188	11077090	74186	11066842	10246	74186	10992656
PALIVIZUMAB	Withdrawal_event	Female	1	41.2093	-8.59456	-4.79733	-3.15758	41.2316	NA	NA	NA	41.503	NA	NA	NA	6153	74188	11077090	74187	11070937	6152	74187	10996750
INSULIN GLARGINE	Withdrawal_event	Not Specified	1	41.2502	-8.59598	-4.79875	-3.15899	41.3963	NA	NA	NA	41.5903	NA	NA	NA	8662	11409	2395738	11408	2387076	8661	11408	2375668
PRASUGREL	Withdrawal_event	Male	1	41.3524	-8.5995	-4.80227	-3.16252	41.3802	NA	NA	NA	41.7165	NA	NA	NA	5010	59955	7263781	59954	7258771	5009	59954	7198817
HUMAN IMMUNOGLOBULIN G	Withdrawal_event	Male	6	182.71	-6.1929	-4.81691	-3.88884	183.25	0.0147108	0.0327422	0.0728751	184.73	0.0145898	0.0324799	0.0723071	22136	59955	7263781	59949	7241645	22130	59949	7181696
ONABOTULINUMTOXINA	Withdrawal_event	Female	10	296.147	-5.85043	-4.82029	-4.06371	297.294	0.0180989	0.0336368	0.0625137	299.238	0.0179788	0.0334182	0.0621162	44218	74188	11077090	74178	11032872	44208	74178	10958694
PATIROMER	Withdrawal_event	Female	1	42.0464	-8.62323	-4.826	-3.18625	42.0697	NA	NA	NA	42.3468	NA	NA	NA	6278	74188	11077090	74187	11070812	6277	74187	10996625
APIXABAN	Withdrawal_event	Female	14	414.296	-5.69202	-4.83828	-4.18143	416.544	0.0199057	0.0336099	0.0567487	419.273	0.0197738	0.0333911	0.056386	61859	74188	11077090	74174	11015231	61845	74174	10941057
TIPIRACIL_TRIFLURIDINE	Withdrawal_event	Male	1	42.5327	-8.63963	-4.8424	-3.20264	42.5622	NA	NA	NA	42.9083	NA	NA	NA	5153	59955	7263781	59954	7258628	5152	59954	7198674
PONATINIB	Withdrawal_event	Male	1	42.8794	-8.6512	-4.85397	-3.21422	42.9093	NA	NA	NA	43.2584	NA	NA	NA	5195	59955	7263781	59954	7258586	5194	59954	7198632
ALLOPURINOL	Withdrawal_event	Male	1	43.259	-8.66377	-4.86655	-3.22679	43.2895	NA	NA	NA	43.6418	NA	NA	NA	5241	59955	7263781	59954	7258540	5240	59954	7198586
RANOLAZINE	Withdrawal_event	Male	1	43.2838	-8.66459	-4.86736	-3.22761	43.3143	NA	NA	NA	43.6668	NA	NA	NA	5244	59955	7263781	59954	7258537	5243	59954	7198583
RIVAROXABAN	Withdrawal_event	Female	12	365.258	-5.80108	-4.87089	-4.16969	367.005	0.0185693	0.0326971	0.0575734	369.411	0.0184461	0.0324842	0.0572057	54537	74188	11077090	74176	11022553	54525	74176	10948377
OFATUMUMAB	Withdrawal_event	Female	5	165.828	-6.44592	-4.91846	-3.92371	166.189	0.0125235	0.0300863	0.072279	167.278	0.0124397	0.0298904	0.0718211	24760	74188	11077090	74183	11052330	24755	74183	10978147
AZTREONAM	Withdrawal_event	Female	1	45.1273	-8.72409	-4.92686	-3.2871	45.1541	NA	NA	NA	45.452	NA	NA	NA	6738	74188	11077090	74187	11070352	6737	74187	10996165
SECUKINUMAB	Withdrawal_event	Female	20	624.388	-5.63127	-4.9299	-4.36715	629.518	0.0204966	0.0317704	0.0492449	633.661	0.0203607	0.0315626	0.0489276	93228	74188	11077090	74168	10983862	93208	74168	10909694
SORAFENIB	Withdrawal_event	Female	1	45.3818	-8.73211	-4.93489	-3.29513	45.4089	NA	NA	NA	45.7085	NA	NA	NA	6776	74188	11077090	74187	11070314	6775	74187	10996127
ETANERCEPT	Withdrawal_event	Not Specified	5	168.539	-6.46925	-4.94178	-3.94704	170.991	0.0121694	0.0292412	0.0702621	171.797	0.0121108	0.0291041	0.0699413	35391	11409	2395738	11404	2360347	35386	11404	2348943
VOXELOTOR	Withdrawal_event	Male	2	76.407	-7.53175	-4.94311	-3.58331	76.5019	NA	NA	NA	77.1227	NA	NA	NA	9257	59955	7263781	59953	7254524	9255	59953	7194571
USTEKINUMAB	Withdrawal_event	Male	8	262.245	-6.11833	-4.95006	-4.12147	263.362	0.0151918	0.0303764	0.0607385	265.496	0.015067	0.0301322	0.0602608	31772	59955	7263781	59947	7232009	31764	59947	7172062
HYDROXYPROGESTERONE	Withdrawal_event	Not Specified	1	46.1315	-8.7555	-4.95827	-3.31851	46.3147	NA	NA	NA	46.5324	NA	NA	NA	9687	11409	2395738	11408	2386051	9686	11408	2374643
LAPATINIB	Withdrawal_event	Female	1	46.2725	-8.75985	-4.96263	-3.32287	46.3008	NA	NA	NA	46.6064	NA	NA	NA	6909	74188	11077090	74187	11070181	6908	74187	10995994
ETONOGESTREL	Withdrawal_event	Female	10	327.511	-5.99542	-4.96528	-4.20871	328.919	0.0163586	0.0304026	0.0565035	331.078	0.0162499	0.0302043	0.0561421	48901	74188	11077090	74178	11028189	48891	74178	10954011
EMPAGLIFLOZIN	Withdrawal_event	Female	2	77.8107	-7.55785	-4.96921	-3.60941	77.8903	NA	NA	NA	78.4025	NA	NA	NA	11618	74188	11077090	74186	11065472	11616	74186	10991286
RISEDRONATE	Withdrawal_event	Female	1	46.8753	-8.77833	-4.9811	-3.34134	46.9043	NA	NA	NA	47.214	NA	NA	NA	6999	74188	11077090	74187	11070091	6998	74187	10995904
RITUXIMAB	Withdrawal_event	Not Specified	3	111.474	-7.05011	-4.99966	-3.80587	112.544	0.00859655	0.0266562	0.0826557	113.073	0.00855507	0.0265315	0.0822809	23408	11409	2395738	11406	2372330	23405	11406	2360924
ABIRATERONE	Withdrawal_event	Male	7	240.389	-6.26557	-5.00533	-4.13147	241.328	0.0138289	0.0290062	0.0608407	243.286	0.0137151	0.0287727	0.0603619	29124	59955	7263781	59948	7234657	29117	59948	7174709
OCRELIZUMAB	Withdrawal_event	Female	7	240.485	-6.26614	-5.00591	-4.13205	241.244	0.0138336	0.0290163	0.0608625	242.828	0.0137413	0.028827	0.0604741	35907	74188	11077090	74181	11041183	35900	74181	10967002
LATANOPROST	Withdrawal_event	Male	1	47.7327	-8.8042	-5.00698	-3.36722	47.7699	NA	NA	NA	48.1595	NA	NA	NA	5783	59955	7263781	59954	7257998	5782	59954	7198044
TRASTUZUMAB	Withdrawal_event	Female	3	113.173	-7.07184	-5.02139	-3.8276	113.341	0.00853738	0.0264687	0.0820616	114.087	0.00847992	0.0262958	0.0815421	16898	74188	11077090	74185	11060192	16895	74185	10986007
ALIROCUMAB	Withdrawal_event	Female	2	81.2934	-7.62062	-5.03198	-3.67218	81.3804	NA	NA	NA	81.9162	NA	NA	NA	12138	74188	11077090	74186	11064952	12136	74186	10990766
TOCILIZUMAB	Withdrawal_event	Male	3	114.804	-7.09239	-5.04195	-3.84815	115.019	0.00841301	0.0260827	0.0808635	115.953	0.0083432	0.0258726	0.0802318	13909	59955	7263781	59952	7249872	13906	59952	7189920
LEVONORGESTREL	Withdrawal_event	Female	36	1213.81	-5.56602	-5.05609	-4.62363	1233.4	0.0210529	0.0291876	0.0404656	1241.6	0.0209124	0.0289948	0.0402008	181235	74188	11077090	74152	10895855	181199	74152	10821703
CYTARABINE	Withdrawal_event	Male	1	49.4578	-8.8549	-5.05767	-3.41792	49.4978	NA	NA	NA	49.9017	NA	NA	NA	5992	59955	7263781	59954	7257789	5991	59954	7197835
CARFILZOMIB	Withdrawal_event	Male	1	49.9943	-8.87031	-5.07309	-3.43333	50.0352	NA	NA	NA	50.4436	NA	NA	NA	6057	59955	7263781	59954	7257724	6056	59954	7197770
MEPOLIZUMAB	Withdrawal_event	Male	1	50.2501	-8.8776	-5.08038	-3.44062	50.2915	NA	NA	NA	50.702	NA	NA	NA	6088	59955	7263781	59954	7257693	6087	59954	7197739
LENVATINIB	Withdrawal_event	Male	2	84.4051	-7.67449	-5.08585	-3.72605	84.5212	NA	NA	NA	85.209	NA	NA	NA	10226	59955	7263781	59953	7253555	10224	59953	7193602
METHOTREXATE	Withdrawal_event	Not Specified	1	50.5365	-8.88572	-5.0885	-3.44874	50.7569	NA	NA	NA	50.9961	NA	NA	NA	10612	11409	2395738	11408	2385126	10611	11408	2373718
TRAMETINIB	Withdrawal_event	Female	1	50.5455	-8.88598	-5.08875	-3.44899	50.5793	NA	NA	NA	50.9138	NA	NA	NA	7547	74188	11077090	74187	11069543	7546	74187	10995356
ALBUTEROL_IPRATROPIUM	Withdrawal_event	Female	1	50.9004	-8.89597	-5.09875	-3.45899	50.9347	NA	NA	NA	51.2716	NA	NA	NA	7600	74188	11077090	74187	11069490	7599	74187	10995303
FULVESTRANT	Withdrawal_event	Female	1	51.0344	-8.89973	-5.1025	-3.46274	51.0688	NA	NA	NA	51.4067	NA	NA	NA	7620	74188	11077090	74187	11069470	7619	74187	10995283
RIVAROXABAN	Withdrawal_event	Male	12	434.324	-6.05062	-5.12043	-4.41923	437.405	0.0155804	0.0274345	0.0483075	440.971	0.0154524	0.0272127	0.0479231	52620	59955	7263781	59943	7211161	52608	59943	7151218
EVEROLIMUS	Withdrawal_event	Male	3	121.705	-7.17624	-5.1258	-3.93201	121.946	0.00793505	0.024601	0.0762705	122.938	0.00786921	0.0244025	0.0756726	14745	59955	7263781	59952	7249036	14742	59952	7189084
RANIBIZUMAB	Withdrawal_event	Male	2	87.6819	-7.72912	-5.14048	-3.78068	87.8074	NA	NA	NA	88.5225	NA	NA	NA	10623	59955	7263781	59953	7253158	10621	59953	7193205
TIOTROPIUM	Withdrawal_event	Male	6	230.426	-6.52684	-5.15085	-4.22277	231.292	0.0116549	0.0259412	0.0577394	233.174	0.0115589	0.0257319	0.0572833	27917	59955	7263781	59949	7235864	27911	59949	7175915
PIRFENIDONE	Withdrawal_event	Male	5	196.552	-6.69046	-5.163	-4.16825	197.182	0.010555	0.0253573	0.0609183	198.786	0.0104679	0.0251526	0.0604377	23813	59955	7263781	59950	7239968	23808	59950	7180018
ABATACEPT	Withdrawal_event	Male	3	125.287	-7.21793	-5.16748	-3.97369	125.543	0.00770768	0.0238962	0.0740856	126.565	0.00764373	0.0237032	0.0735038	15179	59955	7263781	59952	7248602	15176	59952	7188650
SACUBITRIL_VALSARTAN	Withdrawal_event	Male	15	558.711	-5.99478	-5.17305	-4.53533	563.825	0.0160385	0.026604	0.0441295	568.435	0.0159067	0.0263882	0.0437766	67690	59955	7263781	59940	7196091	67675	59940	7136151
RITUXIMAB	Withdrawal_event	Female	7	274.816	-6.45829	-5.19805	-4.32419	275.811	0.0120997	0.0253797	0.053235	277.63	0.0120189	0.0252134	0.0528929	41033	74188	11077090	74181	11036057	41026	74181	10961876
GOLIMUMAB	Withdrawal_event	Female	6	239.038	-6.57966	-5.20367	-4.27559	239.791	0.0112417	0.0250218	0.0556935	241.373	0.0111665	0.0248578	0.0553361	35691	74188	11077090	74182	11041399	35685	74182	10967217
VARDENAFIL	Withdrawal_event	Male	1	55.1943	-9.01172	-5.21449	-3.57474	55.2442	NA	NA	NA	55.6961	NA	NA	NA	6687	59955	7263781	59954	7257094	6686	59954	7197140
DUPILUMAB	Withdrawal_event	Female	23	888.373	-5.89105	-5.24125	-4.71218	898.862	0.0170034	0.0255879	0.0385066	904.837	0.0168899	0.0254189	0.038255	132644	74188	11077090	74165	10944446	132621	74165	10870281
ADALIMUMAB	Withdrawal_event	Female	72	2752.31	-5.59943	-5.24678	-4.933	2855.58	0.0200117	0.0252138	0.0317683	2875.05	0.0198753	0.025043	0.0315544	410950	74188	11077090	74116	10666140	410878	74116	10592024
CISPLATIN	Withdrawal_event	Male	2	94.6647	-7.83907	-5.25043	-3.89062	94.8113	NA	NA	NA	95.5849	NA	NA	NA	11469	59955	7263781	59953	7252312	11467	59953	7192359
CAPECITABINE	Withdrawal_event	Male	3	133.64	-7.31068	-5.26024	-4.06644	133.932	0.00722486	0.0223995	0.0694457	135.024	0.00716492	0.0222183	0.0688985	16191	59955	7263781	59952	7247590	16188	59952	7187638
ECULIZUMAB	Withdrawal_event	Female	4	174.548	-7.01844	-5.28168	-4.20195	174.951	0.00858154	0.0228636	0.060915	176.106	0.00852396	0.0227136	0.0605245	26062	74188	11077090	74184	11051028	26058	74184	10976844
LIRAGLUTIDE	Withdrawal_event	Male	2	97.0089	-7.87417	-5.28553	-3.92573	97.1628	NA	NA	NA	97.9561	NA	NA	NA	11753	59955	7263781	59953	7252028	11751	59953	7192075
DAPAGLIFLOZIN	Withdrawal_event	Female	1	58.7632	-9.10133	-5.3041	-3.66435	58.809	NA	NA	NA	59.1991	NA	NA	NA	8774	74188	11077090	74187	11068316	8773	74187	10994129
ABALOPARATIDE	Withdrawal_event	Female	2	99.1822	-7.90598	-5.31734	-3.95753	99.3123	NA	NA	NA	99.9693	NA	NA	NA	14809	74188	11077090	74186	11062281	14807	74186	10988095
ADALIMUMAB	Withdrawal_event	Male	42	1695.05	-5.78764	-5.31815	-4.91513	1743.15	0.0178049	0.0240944	0.0326055	1757.71	0.0176563	0.0238947	0.0323374	205362	59955	7263781	59913	7058419	205320	59913	6998506
CYCLOPHOSPHAMIDE	Withdrawal_event	Male	2	99.8812	-7.91606	-5.32742	-3.96762	100.045	NA	NA	NA	100.862	NA	NA	NA	12101	59955	7263781	59953	7251680	12099	59953	7191727
FLUOROURACIL	Withdrawal_event	Male	2	100.261	-7.9215	-5.33286	-3.97306	100.426	NA	NA	NA	101.246	NA	NA	NA	12147	59955	7263781	59953	7251634	12145	59953	7191681
DABIGATRAN	Withdrawal_event	Female	5	221.471	-6.86226	-5.33479	-4.34005	222.119	0.00936984	0.0225105	0.0540801	223.587	0.00930707	0.0223627	0.0537321	33068	74188	11077090	74183	11044022	33063	74183	10969839
ABEMACICLIB	Withdrawal_event	Female	1	60.3639	-9.13978	-5.34255	-3.7028	60.4122	NA	NA	NA	60.8132	NA	NA	NA	9013	74188	11077090	74187	11068077	9012	74187	10993890
ENOXAPARIN	Withdrawal_event	Male	1	61.6076	-9.16896	-5.37174	-3.73198	61.6699	NA	NA	NA	62.1754	NA	NA	NA	7464	59955	7263781	59954	7256317	7463	59954	7196363
AZACITIDINE	Withdrawal_event	Male	1	61.6736	-9.1705	-5.37327	-3.73351	61.7361	NA	NA	NA	62.2421	NA	NA	NA	7472	59955	7263781	59954	7256309	7471	59954	7196355
ABATACEPT	Withdrawal_event	Female	12	523.384	-6.31944	-5.38925	-4.68804	527.017	0.0129311	0.0227697	0.0400939	530.514	0.0128447	0.0226196	0.0398331	78147	74188	11077090	74176	10998943	78135	74176	10924767
TRAMETINIB	Withdrawal_event	Male	1	62.887	-9.19838	-5.40115	-3.76139	62.9519	NA	NA	NA	63.4681	NA	NA	NA	7619	59955	7263781	59954	7256162	7618	59954	7196208
DUPILUMAB	Withdrawal_event	Male	15	670.577	-6.25786	-5.43614	-4.79842	677.992	0.0133377	0.0221241	0.0366989	683.572	0.0132276	0.0219436	0.0364028	81243	59955	7263781	59940	7182538	81228	59940	7122598
SOLIFENACIN	Withdrawal_event	Female	1	64.744	-9.24004	-5.44281	-3.80305	64.7997	NA	NA	NA	65.2303	NA	NA	NA	9667	74188	11077090	74187	11067423	9666	74187	10993236
ALIROCUMAB	Withdrawal_event	Male	1	67.4597	-9.29887	-5.50164	-3.86189	67.5345	NA	NA	NA	68.0889	NA	NA	NA	8173	59955	7263781	59954	7255608	8172	59954	7195654
PALIVIZUMAB	Withdrawal_event	Male	1	67.5587	-9.30097	-5.50375	-3.86399	67.6338	NA	NA	NA	68.189	NA	NA	NA	8185	59955	7263781	59954	7255596	8184	59954	7195642
MINOXIDIL	Withdrawal_event	Male	4	204.888	-7.24904	-5.51228	-4.43255	205.577	0.00730306	0.0194574	0.0518401	207.26	0.0072426	0.0192994	0.0514272	24823	59955	7263781	59951	7238958	24819	59951	7179007
GOLIMUMAB	Withdrawal_event	Male	2	114.152	-8.10783	-5.51919	-4.15939	114.366	NA	NA	NA	115.303	NA	NA	NA	13830	59955	7263781	59953	7249951	13828	59953	7189998
DABIGATRAN	Withdrawal_event	Male	6	298.628	-6.90017	-5.52418	-4.5961	300.093	0.00898266	0.0199938	0.0445026	302.553	0.00890844	0.0198312	0.0441466	36180	59955	7263781	59949	7227601	36174	59949	7167652
SACUBITRIL_VALSARTAN	Withdrawal_event	Female	5	252.781	-7.05263	-5.52516	-4.53042	253.628	0.00820571	0.0197139	0.0473619	255.31	0.0081507	0.019584	0.0470553	37743	74188	11077090	74183	11039347	37738	74183	10965164
PATIROMER	Withdrawal_event	Male	1	69.0692	-9.33264	-5.53541	-3.89566	69.1477	NA	NA	NA	69.7155	NA	NA	NA	8368	59955	7263781	59954	7255413	8367	59954	7195459
GUSELKUMAB	Withdrawal_event	Female	1	69.6264	-9.34415	-5.54692	-3.90717	69.6909	NA	NA	NA	70.1545	NA	NA	NA	10396	74188	11077090	74187	11066694	10395	74187	10992507
RIBOCICLIB	Withdrawal_event	Female	2	117.372	-8.14779	-5.55915	-4.19935	117.555	NA	NA	NA	118.336	NA	NA	NA	17525	74188	11077090	74186	11059565	17523	74186	10985379
BOSENTAN	Withdrawal_event	Male	1	71.2482	-9.37714	-5.57991	-3.94015	71.3318	NA	NA	NA	71.9179	NA	NA	NA	8632	59955	7263781	59954	7255149	8631	59954	7195195
AMBRISENTAN	Withdrawal_event	Female	12	600.076	-6.51654	-5.58635	-4.88515	604.872	0.0112666	0.0198389	0.0349335	608.901	0.0111912	0.0197076	0.034705	89598	74188	11077090	74176	10987492	89586	74176	10913316
DOXORUBICIN	Withdrawal_event	Female	1	71.85	-9.38919	-5.59196	-3.9522	71.9187	NA	NA	NA	72.3973	NA	NA	NA	10728	74188	11077090	74187	11066362	10727	74187	10992175
THALIDOMIDE	Withdrawal_event	Male	2	122.464	-8.20881	-5.62017	-4.26036	122.711	NA	NA	NA	123.717	NA	NA	NA	14837	59955	7263781	59953	7248944	14835	59953	7188991
FLUTICASONE_VILANTEROL	Withdrawal_event	Female	1	73.4976	-9.42167	-5.62444	-3.98469	73.5695	NA	NA	NA	74.0592	NA	NA	NA	10974	74188	11077090	74187	11066116	10973	74187	10991929
ELTROMBOPAG	Withdrawal_event	Female	1	73.9798	-9.43104	-5.63381	-3.99406	74.0526	NA	NA	NA	74.5457	NA	NA	NA	11046	74188	11077090	74187	11066044	11045	74187	10991857
INSULIN HUMAN	Withdrawal_event	Male	1	74.2362	-9.436	-5.63877	-3.99901	74.327	NA	NA	NA	74.938	NA	NA	NA	8994	59955	7263781	59954	7254787	8993	59954	7194833
DAPAGLIFLOZIN	Withdrawal_event	Male	1	75.4082	-9.45845	-5.66122	-4.02146	75.5019	NA	NA	NA	76.1228	NA	NA	NA	9136	59955	7263781	59954	7254645	9135	59954	7194691
RANITIDINE	Withdrawal_event	Female	21	1103.11	-6.36464	-5.68175	-5.13095	1119.44	0.0122309	0.0187594	0.0287727	1126.96	0.0121486	0.0186343	0.0285824	164706	74188	11077090	74167	10912384	164685	74167	10838217
CERTOLIZUMAB PEGOL	Withdrawal_event	Female	8	438.427	-6.85865	-5.69037	-4.86179	440.986	0.00907241	0.0181412	0.0362751	443.922	0.00901162	0.0180212	0.0360382	65462	74188	11077090	74180	11011628	65454	74180	10937448
CARBOPLATIN	Withdrawal_event	Male	1	77.8844	-9.50476	-5.70753	-4.06778	77.9844	NA	NA	NA	78.626	NA	NA	NA	9436	59955	7263781	59954	7254345	9435	59954	7194391
SUNITINIB	Withdrawal_event	Male	4	236.806	-7.45744	-5.72068	-4.64095	237.729	0.00631527	0.0168258	0.0448293	239.682	0.00626295	0.0166888	0.0444702	28690	59955	7263781	59951	7235091	28686	59951	7175140
APREMILAST	Withdrawal_event	Female	10	570.192	-6.79439	-5.76425	-5.00768	574.531	0.00936506	0.0174055	0.0323491	578.367	0.00930228	0.0172901	0.0321369	85136	74188	11077090	74178	10991954	85126	74178	10917776
AXITINIB	Withdrawal_event	Male	1	81.8876	-9.57662	-5.77939	-4.13964	81.9982	NA	NA	NA	82.6733	NA	NA	NA	9921	59955	7263781	59954	7253860	9920	59954	7193906
POMALIDOMIDE	Withdrawal_event	Male	5	304.687	-7.32158	-5.79412	-4.79937	306.218	0.00679643	0.0163282	0.0392282	308.737	0.00674016	0.016195	0.0389127	36914	59955	7263781	59950	7226867	36909	59950	7166917
UPADACITINIB	Withdrawal_event	Female	3	195.873	-7.86054	-5.8101	-4.6163	196.384	0.00492709	0.0152762	0.0473633	197.691	0.00489393	0.0151752	0.0470556	29246	74188	11077090	74185	11047844	29243	74185	10973659
INSULIN GLARGINE	Withdrawal_event	Female	5	314.163	-7.3657	-5.83823	-4.84348	315.478	0.0065969	0.015849	0.038077	317.58	0.00655262	0.0157441	0.0378285	46908	74188	11077090	74183	11030182	46903	74183	10955999
APREMILAST	Withdrawal_event	Male	6	377.776	-7.23884	-5.86285	-4.93478	380.133	0.0070912	0.0157839	0.0351327	383.267	0.00703248	0.0156549	0.0348492	45769	59955	7263781	59949	7218012	45763	59949	7158063
PACLITAXEL	Withdrawal_event	Female	3	204.191	-7.92039	-5.86995	-4.67615	204.746	0.00472583	0.0146523	0.0454289	206.11	0.00469403	0.0145553	0.0451333	30488	74188	11077090	74185	11046602	30485	74185	10972417
TIOTROPIUM	Withdrawal_event	Female	5	321.47	-7.39882	-5.87135	-4.8766	322.847	0.00644631	0.0154872	0.0372079	324.999	0.00640303	0.0153846	0.0369649	47999	74188	11077090	74183	11029091	47994	74183	10954908
LEFLUNOMIDE	Withdrawal_event	Female	1	87.6023	-9.67337	-5.87615	-4.23639	87.7047	NA	NA	NA	88.29	NA	NA	NA	13080	74188	11077090	74187	11064010	13079	74187	10989823
CANAGLIFLOZIN	Withdrawal_event	Male	1	88.5073	-9.68812	-5.89089	-4.25113	88.6366	NA	NA	NA	89.3671	NA	NA	NA	10723	59955	7263781	59954	7253058	10722	59954	7193104
TICAGRELOR	Withdrawal_event	Male	1	94.2355	-9.7781	-5.98087	-4.34111	94.3823	NA	NA	NA	95.1607	NA	NA	NA	11417	59955	7263781	59954	7252364	11416	59954	7192410
PEMBROLIZUMAB	Withdrawal_event	Male	3	229.584	-8.08911	-6.03866	-4.84487	230.455	0.00419863	0.0130177	0.040361	232.355	0.00416378	0.0129113	0.0400358	27815	59955	7263781	59952	7235966	27812	59952	7176014
IXEKIZUMAB	Withdrawal_event	Female	1	99.3496	-9.85395	-6.05672	-4.41697	99.4815	NA	NA	NA	100.146	NA	NA	NA	14834	74188	11077090	74187	11062256	14833	74187	10988069
POMALIDOMIDE	Withdrawal_event	Female	3	238	-8.14093	-6.09049	-4.89669	238.756	0.00405262	0.0125651	0.0389581	240.351	0.00402535	0.0124818	0.0387033	35536	74188	11077090	74185	11041554	35533	74185	10967369
EXENATIDE	Withdrawal_event	Female	4	307.318	-7.83277	-6.09601	-5.01628	308.58	0.00486518	0.0129626	0.0345371	310.642	0.00483247	0.0128766	0.0343108	45886	74188	11077090	74184	11031204	45882	74184	10957020
ETANERCEPT	Withdrawal_event	Female	35	2430.92	-6.61554	-6.09784	-5.65979	2512.08	0.0100029	0.0139326	0.0194062	2529.35	0.00993434	0.0138376	0.0192744	362963	74188	11077090	74153	10714127	362928	74153	10639974
SUNITINIB	Withdrawal_event	Female	1	102.544	-9.89939	-6.10216	-4.4624	102.685	NA	NA	NA	103.371	NA	NA	NA	15311	74188	11077090	74187	11061779	15310	74187	10987592
RANITIDINE	Withdrawal_event	Not Specified	6	447.571	-7.48313	-6.10714	-5.17907	465.601	0.00578836	0.0128866	0.0286892	467.889	0.00575975	0.0128235	0.0285504	93984	11409	2395738	11403	2301754	93978	11403	2290351
CLOPIDOGREL	Withdrawal_event	Male	2	173.168	-8.7069	-6.11826	-4.75846	173.664	NA	NA	NA	175.097	NA	NA	NA	20980	59955	7263781	59953	7242801	20978	59953	7182848
BORTEZOMIB	Withdrawal_event	Male	1	104.545	-9.92712	-6.1299	-4.49014	104.726	NA	NA	NA	105.59	NA	NA	NA	12666	59955	7263781	59954	7251115	12665	59954	7191161
POLYETHYLENE_GLYCOL	Withdrawal_event	Male	1	107.302	-9.9645	-6.16727	-4.52751	107.492	NA	NA	NA	108.38	NA	NA	NA	13000	59955	7263781	59954	7250781	12999	59954	7190827
RIVAROXABAN	Withdrawal_event	Not Specified	1	108.631	-9.98218	-6.18495	-4.54519	109.665	NA	NA	NA	110.19	NA	NA	NA	22811	11409	2395738	11408	2372927	22810	11408	2361519
ETANERCEPT	Withdrawal_event	Male	14	1078.16	-7.07078	-6.21704	-5.5602	1097.64	0.00755369	0.0127546	0.0215364	1106.83	0.00749059	0.0126488	0.021359	130623	59955	7263781	59941	7133158	130609	59941	7073217
NIRMATRELVIR_RITONAVIR	Withdrawal_event	Male	1	112.295	-10.0298	-6.2326	-4.59284	112.504	NA	NA	NA	113.434	NA	NA	NA	13605	59955	7263781	59954	7250176	13604	59954	7190222
LENALIDOMIDE	Withdrawal_event	Male	15	1186.48	-7.08061	-6.25889	-5.62117	1210.13	0.00747244	0.0123953	0.0205614	1220.28	0.00740991	0.0122922	0.0203915	143747	59955	7263781	59940	7120034	143732	59940	7060094
OXALIPLATIN	Withdrawal_event	Male	1	115.514	-10.0704	-6.2732	-4.63344	115.735	NA	NA	NA	116.692	NA	NA	NA	13995	59955	7263781	59954	7249786	13994	59954	7189832
SALBUTAMOL	Withdrawal_event	Female	3	286.081	-8.40589	-6.35544	-5.16165	287.176	0.00336929	0.0104465	0.0323897	289.1	0.00334661	0.010377	0.0321767	42715	74188	11077090	74185	11034375	42712	74185	10960190
LENALIDOMIDE	Withdrawal_event	Female	11	960.143	-7.36083	-6.38429	-5.65706	972.588	0.00626337	0.01131	0.020423	979.156	0.00622107	0.0112342	0.0202869	143360	74188	11077090	74177	10933730	143349	74177	10859553
INSULIN GLARGINE	Withdrawal_event	Male	3	292.71	-8.43888	-6.38844	-5.19464	294.132	0.00328963	0.0101995	0.0316237	296.567	0.0032623	0.0101158	0.0313671	35463	59955	7263781	59952	7228318	35460	59952	7168366
IBANDRONATE	Withdrawal_event	Female	1	125.704	-10.1919	-6.39465	-4.75489	125.916	NA	NA	NA	126.759	NA	NA	NA	18769	74188	11077090	74187	11058321	18768	74187	10984134
APIXABAN	Withdrawal_event	Male	5	468.338	-7.94098	-6.41351	-5.41877	471.986	0.00440933	0.0105935	0.0254512	475.903	0.0043727	0.0105063	0.0252437	56741	59955	7263781	59950	7207040	56736	59950	7147090
DULAGLUTIDE	Withdrawal_event	Female	2	215.985	-9.02484	-6.4362	-5.07639	216.61	NA	NA	NA	218.061	NA	NA	NA	32249	74188	11077090	74186	11044841	32247	74186	10970655
CINACALCET	Withdrawal_event	Female	1	133.346	-10.2767	-6.47947	-4.83971	133.584	NA	NA	NA	134.48	NA	NA	NA	19910	74188	11077090	74187	11057180	19909	74187	10982993
RITUXIMAB	Withdrawal_event	Male	2	228.082	-9.10328	-6.51464	-5.15484	228.945	NA	NA	NA	230.841	NA	NA	NA	27633	59955	7263781	59953	7236148	27631	59953	7176195
BEVACIZUMAB	Withdrawal_event	Female	2	228.469	-9.10572	-6.51708	-5.15728	229.169	NA	NA	NA	230.705	NA	NA	NA	34113	74188	11077090	74186	11042977	34111	74186	10968791
ENZALUTAMIDE	Withdrawal_event	Male	4	424.972	-8.29975	-6.563	-5.48326	427.977	0.00350785	0.00934629	0.0249022	431.531	0.0034787	0.00926932	0.024699	51487	59955	7263781	59951	7212294	51483	59951	7152343
AMBRISENTAN	Withdrawal_event	Male	2	238.102	-9.16518	-6.57654	-5.21673	239.044	NA	NA	NA	241.024	NA	NA	NA	28847	59955	7263781	59953	7234934	28845	59953	7174981
INSULIN LISPRO	Withdrawal_event	Female	2	239.071	-9.17102	-6.58238	-5.22258	239.838	NA	NA	NA	241.447	NA	NA	NA	35696	74188	11077090	74186	11041394	35694	74186	10967208
BEVACIZUMAB	Withdrawal_event	Male	2	240.76	-9.18116	-6.59252	-5.23271	241.723	NA	NA	NA	243.726	NA	NA	NA	29169	59955	7263781	59953	7234612	29167	59953	7174659
DENOSUMAB	Withdrawal_event	Male	1	145.146	-10.3986	-6.60136	-4.9616	145.496	NA	NA	NA	146.701	NA	NA	NA	17585	59955	7263781	59954	7246196	17584	59954	7186242
SORAFENIB	Withdrawal_event	Male	1	146.549	-10.4124	-6.61519	-4.97543	146.906	NA	NA	NA	148.123	NA	NA	NA	17755	59955	7263781	59954	7246026	17754	59954	7186072
POLYETHYLENE_GLYCOL	Withdrawal_event	Female	1	150.357	-10.4493	-6.65208	-5.01232	150.661	NA	NA	NA	151.672	NA	NA	NA	22450	74188	11077090	74187	11054640	22449	74187	10980453
VEDOLIZUMAB	Withdrawal_event	Female	2	261.581	-9.30058	-6.71194	-5.35214	262.5	NA	NA	NA	264.263	NA	NA	NA	39057	74188	11077090	74186	11038033	39055	74186	10963847
ROSIGLITAZONE	Withdrawal_event	Male	3	372.815	-8.78734	-6.7369	-5.5431	375.129	0.00257931	0.00799725	0.0247958	378.246	0.00255786	0.00793135	0.0245933	45168	59955	7263781	59952	7218613	45165	59952	7158661
USTEKINUMAB	Withdrawal_event	Female	2	270.489	-9.3488	-6.76016	-5.40036	271.471	NA	NA	NA	273.295	NA	NA	NA	40387	74188	11077090	74186	11036703	40385	74186	10962517
EVOLOCUMAB	Withdrawal_event	Female	4	515.32	-8.57756	-6.8408	-5.76107	518.897	0.0028932	0.00770866	0.020539	522.393	0.00287369	0.00765708	0.0204026	76943	74188	11077090	74184	11000147	76939	74184	10925963
PEGFILGRASTIM	Withdrawal_event	Male	1	186.449	-10.7588	-6.96154	-5.32178	187.027	NA	NA	NA	188.58	NA	NA	NA	22589	59955	7263781	59954	7241192	22588	59954	7181238
DULAGLUTIDE	Withdrawal_event	Male	1	197.41	-10.841	-7.04374	-5.40398	198.059	NA	NA	NA	199.704	NA	NA	NA	23917	59955	7263781	59954	7239864	23916	59954	7179910
INSULIN LISPRO	Withdrawal_event	Male	1	218.375	-10.9862	-7.189	-5.54924	219.17	NA	NA	NA	220.992	NA	NA	NA	26457	59955	7263781	59954	7237324	26456	59954	7177370
ROSIGLITAZONE	Withdrawal_event	Female	1	219.173	-10.9915	-7.19425	-5.5545	219.82	NA	NA	NA	221.3	NA	NA	NA	32725	74188	11077090	74187	11044365	32724	74187	10970178
CALCIUM_DEXTROSE_MAGNESIUM_CHLORIDE_SODIUM	Withdrawal_event	Female	1	223.433	-11.0192	-7.22196	-5.5822	224.105	NA	NA	NA	225.614	NA	NA	NA	33361	74188	11077090	74187	11043729	33360	74187	10969542
EXENATIDE	Withdrawal_event	Male	1	243.236	-11.1414	-7.34421	-5.70446	244.223	NA	NA	NA	246.255	NA	NA	NA	29469	59955	7263781	59954	7234312	29468	59954	7174358
PEGFILGRASTIM	Withdrawal_event	Female	1	302.154	-11.4538	-7.65657	-6.01681	303.386	NA	NA	NA	305.433	NA	NA	NA	45115	74188	11077090	74187	11031975	45114	74187	10957788
NIVOLUMAB	Withdrawal_event	Male	1	322.846	-11.5492	-7.75197	-6.11221	324.588	NA	NA	NA	327.296	NA	NA	NA	39114	59955	7263781	59954	7224667	39113	59954	7164713
LEUPROLIDE	Withdrawal_event	Male	1	385.122	-11.8033	-8.00608	-6.36632	387.605	NA	NA	NA	390.844	NA	NA	NA	46659	59955	7263781	59954	7217122	46658	59954	7157168
RANITIDINE	Withdrawal_event	Male	5	1680.11	-9.7828	-8.25534	-7.26059	1728.41	0.00120405	0.00289284	0.00695031	1743.17	0.00119383	0.00286835	0.00689162	203552	59955	7263781	59950	7060229	203547	59950	7000279
EVOLOCUMAB	Withdrawal_event	Male	1	468.949	-12.0871	-8.28986	-6.6501	472.638	NA	NA	NA	476.594	NA	NA	NA	56815	59955	7263781	59954	7206966	56814	59954	7147012

### Sheet: Female
Drugs	event	sex	obs	exp_rrr	ic2.5	ic	ic97.5	exp_prr	prr2.5	prr	prr97.5	exp_ror	ror2.5	ror	ror97.5	n_drug	n_event	n_tot	n_event_prr	n_tot_prr	b	c	d
CLOBETASONE	Withdrawal_event	Female	51	0.575979	5.15755	5.58085	5.94936	0.575587	74.363	88.6052	105.575	0.235829	140.64	216.258	332.534	86	74188	11077090	74137	11077004	35	74137	11002867
HYDROMORPHONE	Withdrawal_event	Male	2358	67.4597	5.05822	5.11705	5.17468	64.8795	35.0941	36.3443	37.639	46.5304	48.275	50.6765	53.1975	8173	59955	7263781	57597	7255608	5815	57597	7198011
PAROXETINE	Withdrawal_event	Female	6252	183	5.05459	5.09058	5.12611	167.993	36.3688	37.2158	38.0826	130.356	46.58	47.961	49.3829	27324	74188	11077090	67936	11049766	21072	67936	10981830
HYDROCODONE	Withdrawal_event	Male	1725	52.0825	4.96739	5.03629	5.10355	50.628	32.7023	34.072	35.4992	37.0851	43.9833	46.5146	49.1917	6310	59955	7263781	58230	7257471	4585	58230	7199241
HYDROMORPHONE	Withdrawal_event	Female	1842	58.435	4.89975	4.96639	5.03152	57.0291	30.9954	32.2993	33.658	45.2853	38.617	40.6755	42.8437	8725	74188	11077090	72346	11068365	6883	72346	10996019
PHOSPHORUS	Withdrawal_event	Female	21	0.247805	4.16264	4.84553	5.39633	0.247735	63.9801	84.7678	112.31	0.107851	101.605	194.713	373.144	37	74188	11077090	74167	11077053	16	74167	11002886
OXYCODONE	Withdrawal_event	Female	6946	243.009	4.80011	4.83424	4.86796	220.981	30.7348	31.4326	32.1462	179.773	37.5998	38.6377	39.7043	36284	74188	11077090	67242	11040806	29338	67242	10973564
OXYCODONE	Withdrawal_event	Male	11473	419.722	4.74449	4.77101	4.79728	341.797	32.9552	33.5667	34.1895	266.472	42.0918	43.0552	44.0407	50851	59955	7263781	48482	7212930	39378	48482	7164448
HYDROCODONE	Withdrawal_event	Female	1247	49.6279	4.55608	4.63728	4.71623	48.8264	24.2664	25.5395	26.8793	40.879	28.6911	30.5047	32.4329	7410	74188	11077090	72941	11069680	6163	72941	10996739
DULOXETINE	Withdrawal_event	Female	7047	285.297	4.59017	4.62405	4.65753	259.194	26.58	27.1881	27.8102	217.64	31.5274	32.3792	33.2541	42598	74188	11077090	67141	11034492	35551	67141	10967351
MORPHINE	Withdrawal_event	Male	4258	179.07	4.52407	4.56773	4.61073	166.851	24.811	25.5198	26.249	135.143	30.4382	31.5074	32.6142	21695	59955	7263781	55697	7242086	17437	55697	7186389
BUPRENORPHINE_NALOXONE	Withdrawal_event	Female	1490	65.675	4.41917	4.49337	4.56568	64.413	22.0629	23.132	24.2528	54.9868	25.6315	27.0974	28.6472	9806	74188	11077090	72698	11067284	8316	72698	10994586
BUPRENORPHINE_NALOXONE	Withdrawal_event	Male	1737	78.3219	4.39362	4.46227	4.52931	76.1522	21.8437	22.8096	23.8182	62.7156	26.2756	27.6965	29.1942	9489	59955	7263781	58218	7254292	7752	58218	7196074
ACETAMINOPHEN_HYDROCODONE	Withdrawal_event	Female	3143	150.297	4.33081	4.38169	4.43168	144.222	21.0804	21.7928	22.5294	124.825	24.2304	25.1793	26.1654	22441	74188	11077090	71045	11054649	19298	71045	10983604
PAROXETINE	Withdrawal_event	Male	2891	143.693	4.27267	4.32574	4.37785	137.093	20.3773	21.0879	21.8232	115.234	24.086	25.088	26.1317	17409	59955	7263781	57064	7246372	14518	57064	7189308
MORPHINE	Withdrawal_event	Female	3200	159.533	4.27143	4.32186	4.37141	152.98	20.2375	20.9177	21.6208	133.285	23.1144	24.0087	24.9377	23820	74188	11077090	70988	11053270	20620	70988	10982282
BACLOFEN	Withdrawal_event	Female	1612	80.1481	4.25022	4.32151	4.39107	78.4914	19.6143	20.5373	21.5037	68.3667	22.3619	23.5787	24.8617	11967	74188	11077090	72576	11065123	10355	72576	10992547
BETAMETHASONE_FUSIDICACID	Withdrawal_event	Female	12	0.127251	3.38655	4.31674	5.01794	0.127231	66.8975	94.3168	132.975	0.0471905	100.112	254.289	645.901	19	74188	11077090	74176	11077071	7	74176	11002895
ACETAMINOPHEN_HYDROCODONE	Withdrawal_event	Male	4294	220.48	4.23702	4.2805	4.32333	205.445	20.3112	20.901	21.5079	173.755	23.894	24.7129	25.5599	26712	59955	7263781	55661	7237069	22418	55661	7181408
VENLAFAXINE	Withdrawal_event	Female	3643	189.309	4.21547	4.2627	4.30916	180.474	19.5659	20.1857	20.8252	158.224	22.2197	23.0243	23.858	28266	74188	11077090	70545	11048824	24623	70545	10978279
OXYMORPHONE	Withdrawal_event	Female	393	20.1459	4.10623	4.25244	4.3915	20.0446	17.8747	19.6063	21.5056	17.5426	20.1437	22.4026	24.9147	3008	74188	11077090	73795	11074082	2615	73795	11000287
BACLOFEN	Withdrawal_event	Male	2161	115.564	4.15757	4.21904	4.27922	111.614	18.6095	19.3614	20.1438	95.1449	21.6792	22.7127	23.7955	14001	59955	7263781	57794	7249780	11840	57794	7191986
ACETAMINOPHEN_DIHYDROCODEINE	Withdrawal_event	Male	12	0.189841	3.24933	4.17952	4.88072	0.189804	42.7474	63.2232	93.5068	0.0915311	57.8474	131.103	297.126	23	59955	7263781	59943	7263758	11	59943	7203815
COFFEE	Withdrawal_event	Female	13	0.2612	3.25892	4.14854	4.82643	0.261155	31.9346	49.7789	77.5943	0.175277	38.1121	74.1684	144.336	39	74188	11077090	74175	11077051	26	74175	11002876
NALOXEGOL	Withdrawal_event	Female	122	6.52999	3.85564	4.12312	4.36762	6.51983	15.848	18.7122	22.0939	5.74241	17.5717	21.2454	25.6872	975	74188	11077090	74066	11076115	853	74066	11002049
ACETAMINOPHEN_CAFFEINE_CODEINE	Withdrawal_event	Female	32	1.38637	3.56346	4.10676	4.56299	1.3858	16.7904	23.0914	31.757	1.17946	18.6116	27.131	39.5502	207	74188	11077090	74156	11076883	175	74156	11002727
BUTORPHANOL	Withdrawal_event	Male	53	2.60825	3.69063	4.10536	4.46736	2.60606	15.9063	20.3372	26.0024	2.187	18.0392	24.2341	32.5564	316	59955	7263781	59902	7263465	263	59902	7203563
METHADONE	Withdrawal_event	Female	739	42.9841	3.98208	4.08799	4.19011	42.5806	16.2111	17.3553	18.5803	37.9293	18.0399	19.4836	21.0429	6418	74188	11077090	73449	11070672	5679	73449	10997223
OPIUM	Withdrawal_event	Female	20	0.716625	3.3733	4.07467	4.63742	0.716438	18.8017	27.9159	41.4483	0.586451	20.9746	34.1034	55.4501	107	74188	11077090	74168	11076983	87	74168	11002815
MORPHINE_NALTREXONE	Withdrawal_event	Female	61	3.16788	3.68263	4.06757	4.40665	3.16541	15.2453	19.2708	24.3592	2.77576	16.7931	21.9759	28.7584	473	74188	11077090	74127	11076617	412	74127	11002490
DIACETYL MORPHINE	Withdrawal_event	Female	213	12.3701	3.85181	4.05214	4.23929	12.3367	15.2137	17.2656	19.5942	10.9874	16.8034	19.3859	22.3652	1847	74188	11077090	73975	11075243	1634	73975	11001268
MORPHINE_NALTREXONE	Withdrawal_event	Male	64	3.4254	3.66311	4.03839	4.36996	3.42193	14.9278	18.7029	23.4327	2.91828	16.7999	21.9307	28.6286	415	59955	7263781	59891	7263366	351	59891	7203475
DULOXETINE	Withdrawal_event	Male	2065	125.848	3.96811	4.03101	4.09256	121.769	16.2784	16.9583	17.6666	106.125	18.5629	19.4582	20.3967	15247	59955	7263781	57890	7248534	13182	57890	7190644
BUTORPHANOL	Withdrawal_event	Female	157	9.24245	3.78033	4.01492	4.23165	9.22404	14.6876	17.0207	19.7245	8.22965	16.1543	19.0774	22.5294	1380	74188	11077090	74031	11075710	1223	74031	11001679
DESVENLAFAXINE	Withdrawal_event	Female	1500	93.476	3.92306	3.99701	4.06908	91.7015	15.5853	16.3574	17.1678	82.3874	17.2485	18.2067	19.218	13957	74188	11077090	72688	11063133	12457	72688	10990445
OXYMORPHONE	Withdrawal_event	Male	501	31.3816	3.84632	3.97545	4.09898	31.1356	14.8243	16.0909	17.4657	27.256	16.7268	18.3813	20.1994	3802	59955	7263781	59454	7259979	3301	59454	7200525
TRIFLUOPERAZINE	Withdrawal_event	Female	21	0.897455	3.26057	3.94346	4.49426	0.897212	15.8024	23.4058	34.6677	0.761704	17.3036	27.5698	43.9268	134	74188	11077090	74167	11076956	113	74167	11002789
FERROUS GLYCINE	Withdrawal_event	Male	13	0.39619	3.02339	3.91301	4.5909	0.396107	20.6304	32.8194	52.2099	0.291231	23.6164	44.638	84.3717	48	59955	7263781	59942	7263733	35	59942	7203791
THIOTHIXENE	Withdrawal_event	Female	15	0.549189	3.0632	3.88492	4.52264	0.549082	17.2889	27.3183	43.166	0.451665	18.9721	33.2105	58.1347	82	74188	11077090	74173	11077008	67	74173	11002835
METHADONE	Withdrawal_event	Male	1037	71.5866	3.75807	3.84724	3.93369	70.4326	13.8982	14.7233	15.5974	62.5189	15.5374	16.587	17.7075	8673	59955	7263781	58918	7255108	7636	58918	7196190
ACETYLSALICYLIC_OXYCODONE	Withdrawal_event	Male	23	1.21333	3.12798	3.77778	4.30685	1.21289	13.0274	18.9629	27.6029	1.03163	14.2864	22.2948	34.7923	147	59955	7263781	59932	7263634	124	59932	7203702
NALOXONE	Withdrawal_event	Male	84	5.72	3.4388	3.76397	4.0558	5.71253	12.0315	14.7045	17.9714	5.06183	13.208	16.5948	20.85	693	59955	7263781	59871	7263088	609	59871	7203217
ACETAMINOPHEN_CAFFEINE_CODEINE	Withdrawal_event	Male	23	1.24635	3.10044	3.75025	4.27931	1.2459	12.6706	18.4606	26.8964	1.06491	13.855	21.5981	33.6683	151	59955	7263781	59932	7263630	128	59932	7203698
DIACETYL MORPHINE	Withdrawal_event	Male	456	34.5676	3.56691	3.7024	3.83174	34.3245	12.1779	13.285	14.4927	30.8399	13.4116	14.786	16.3013	4188	59955	7263781	59499	7259593	3732	59499	7200094
ANETHOLTRITHION	Withdrawal_event	Male	8	0.156825	2.5256	3.69388	4.52247	0.156805	30.1106	51.0188	86.4454	0.0915372	35.1526	87.3962	217.284	19	59955	7263781	59947	7263762	11	59947	7203815
AMINO3-PHENYLBUTYRIC ACID	Withdrawal_event	Male	7	0.0907936	2.40593	3.66616	4.54002	0.0907832	49.3236	77.1068	120.54	0.0332868	61.5596	210.294	718.384	11	59955	7263781	59948	7263770	4	59948	7203822
VENLAFAXINE	Withdrawal_event	Male	1227	99.7327	3.53243	3.6143	3.69388	97.8544	11.8841	12.539	13.2301	88.6353	13.0425	13.8432	14.6932	12083	59955	7263781	58728	7251698	10856	58728	7192970
ACETAMINOPHEN_DIHYDROCODEINE	Withdrawal_event	Female	8	0.194225	2.44571	3.61399	4.44257	0.194205	22.8411	41.1936	74.292	0.141579	25.0279	56.5054	127.572	29	74188	11077090	74180	11077061	21	74180	11002881
ACETAMINOPHEN_OXYCODONE	Withdrawal_event	Female	876	72.2987	3.49263	3.58977	3.6837	71.5147	11.4911	12.2492	13.0573	66.1496	12.354	13.2427	14.1953	10795	74188	11077090	73312	11066295	9919	73312	10992983
TOBACCO	Withdrawal_event	Male	14	0.751111	2.68103	3.53477	4.19162	0.750945	11.514	18.6432	30.1864	0.640702	12.3633	21.851	38.6196	91	59955	7263781	59941	7263690	77	59941	7203749
TOBACCO	Withdrawal_event	Female	9	0.348266	2.39227	3.48534	4.27533	0.348226	14.2675	25.8453	46.8182	0.289897	15.1344	31.0455	63.6842	52	74188	11077090	74179	11077038	43	74179	11002859
HYDROCODONE_IBUPROFEN	Withdrawal_event	Female	46	3.67019	3.03182	3.47905	3.86555	3.6681	9.50948	12.5406	16.5378	3.38283	10.0534	13.5981	18.3925	548	74188	11077090	74142	11076542	502	74142	11002400
ACETYLSALICYLIC_OXYCODONE	Withdrawal_event	Female	19	1.28591	2.72738	3.44875	4.02431	1.2856	9.64399	14.7791	22.6485	1.16619	10.1447	16.2924	26.1657	192	74188	11077090	74169	11076898	173	74169	11002729
NALOXEGOL	Withdrawal_event	Male	72	6.19047	3.08515	3.4378	3.75158	6.18368	9.3464	11.6436	14.5053	5.63652	10.0174	12.7738	16.2887	750	59955	7263781	59883	7263031	678	59883	7203148
FENTANYL	Withdrawal_event	Female	3527	325.448	3.38792	3.43593	3.48315	311.342	10.9648	11.3284	11.704	290.606	11.7186	12.1367	12.5698	48593	74188	11077090	70661	11028497	45066	70661	10957836
SERTINDOLE	Withdrawal_event	Male	6	0.107302	2.04397	3.41995	4.34803	0.107291	31.0862	55.9227	100.602	0.0582529	34.6144	102.999	306.487	13	59955	7263781	59949	7263768	7	59949	7203819
ACETYLSALICYLIC_CAFFEINE_SALICYLAMIDE	Withdrawal_event	Female	8	0.294687	2.25073	3.419	4.24759	0.294656	14.5058	27.1503	50.8168	0.242708	15.3209	32.9615	70.9135	44	74188	11077090	74180	11077046	36	74180	11002866
TIANEPTINE	Withdrawal_event	Male	15	0.949206	2.59721	3.41893	4.05665	0.948984	9.85957	15.8064	25.34	0.832069	10.4766	18.0273	31.0202	115	59955	7263781	59940	7263666	100	59940	7203726
CHLORDIAZEPOXIDE	Withdrawal_event	Female	21	1.51362	2.73358	3.41647	3.96727	1.51322	9.23384	13.8777	20.857	1.38186	9.69838	15.1969	23.8127	226	74188	11077090	74167	11076864	205	74167	11002697
DESVENLAFAXINE	Withdrawal_event	Male	361	33.5194	3.25686	3.40957	3.5545	33.3362	9.81044	10.8291	11.9535	30.6242	10.5774	11.7881	13.1374	4061	59955	7263781	59594	7259720	3700	59594	7200126
ACETAMINOPHEN_OXYCODONE	Withdrawal_event	Male	1028	99.1384	3.27814	3.3677	3.45452	97.5999	9.92928	10.5328	11.173	89.9777	10.7121	11.4251	12.1855	12011	59955	7263781	58927	7251770	10983	58927	7192843
BUPRENORPHINE	Withdrawal_event	Male	1586	154.811	3.28072	3.35261	3.42273	151.106	10.0063	10.4959	11.0096	139.452	10.7959	11.3731	11.9811	18756	59955	7263781	58369	7245025	17170	58369	7186656
PROCYCLIDINE	Withdrawal_event	Female	11	0.642953	2.35426	3.3308	4.05803	0.642863	9.81201	17.1109	29.8394	0.573039	10.2433	19.1959	35.9728	96	74188	11077090	74177	11076994	85	74177	11002817
CLONAZEPAM	Withdrawal_event	Female	850	84.3407	3.22684	3.32548	3.42082	83.4693	9.5395	10.1834	10.8707	78.3546	10.1148	10.8481	11.6346	12593	74188	11077090	73338	11064497	11743	73338	10991159
NALOXONE	Withdrawal_event	Female	52	4.81545	2.8851	3.30405	3.66926	4.81239	8.31588	10.8054	14.0403	4.49442	8.72436	11.5699	15.3435	719	74188	11077090	74136	11076371	667	74136	11002235
NALBUPHINE	Withdrawal_event	Female	20	1.58059	2.59919	3.30056	3.86331	1.5802	8.32147	12.6566	19.2502	1.45603	8.68725	13.7359	21.7187	236	74188	11077090	74168	11076854	216	74168	11002686
CLOMETHIAZOLE	Withdrawal_event	Male	8	0.363175	2.13146	3.29974	4.12832	0.363128	11.7704	22.0308	41.2351	0.299577	12.4124	26.7043	57.4522	44	59955	7263781	59947	7263737	36	59947	7203790
CARISOPRODOL	Withdrawal_event	Male	58	5.48063	2.89471	3.29007	3.63721	5.47583	8.28221	10.592	13.5459	5.03908	8.79084	11.51	15.0704	664	59955	7263781	59897	7263117	606	59897	7203220
CODEINE_IBUPROFEN	Withdrawal_event	Male	6	0.181587	1.87748	3.25347	4.18155	0.18157	16.7008	33.0452	65.3851	0.13315	17.6325	45.0621	115.162	22	59955	7263781	59949	7263759	16	59949	7203810
PREGABALIN	Withdrawal_event	Female	5953	633.356	3.19463	3.23151	3.26792	587.55	9.87481	10.1319	10.3957	554.006	10.456	10.7454	11.0428	94567	74188	11077090	68235	10982523	88614	68235	10914288
FENTANYL	Withdrawal_event	Male	2688	286.834	3.17094	3.226	3.28002	275.291	9.4075	9.76422	10.1345	256.025	10.0852	10.499	10.9297	34751	59955	7263781	57267	7229030	32063	57267	7171763
PHENELZINE	Withdrawal_event	Female	50	5.12353	2.73895	3.16674	3.53864	5.12043	7.46868	9.7648	12.7668	4.81801	7.79016	10.3777	13.8248	765	74188	11077090	74138	11076325	715	74138	11002187
NALMEFENE	Withdrawal_event	Male	8	0.47873	1.9502	3.11848	3.94706	0.47867	8.78237	16.713	31.805	0.41608	9.1152	19.2271	40.5564	58	59955	7263781	59947	7263723	50	59947	7203776
MIDOMAFETAMINE	Withdrawal_event	Female	11	0.857271	2.10632	3.08285	3.81009	0.857153	7.29362	12.8332	22.5801	0.788774	7.51591	13.9457	25.8761	128	74188	11077090	74177	11076962	117	74177	11002785
TRAMADOL	Withdrawal_event	Male	1167	138.196	2.98945	3.07342	3.15499	135.819	8.125	8.5923	9.08648	127.386	8.62733	9.16114	9.72797	16743	59955	7263781	58788	7247038	15576	58788	7188250
BUPRENORPHINE	Withdrawal_event	Female	1508	180.121	2.98833	3.06208	3.13396	176.889	8.11285	8.52513	8.95836	168.076	8.51361	8.97214	9.45537	26894	74188	11077090	72680	11050196	25386	72680	10977516
SCOPOLAMINE	Withdrawal_event	Female	113	13.1604	2.77623	3.05462	3.3082	13.1427	7.18774	8.59791	10.2847	12.4703	7.49306	9.0615	10.9582	1965	74188	11077090	74075	11075125	1852	74075	11001050
HERBAL PRODUCTS	Withdrawal_event	Male	83	9.61587	2.71793	3.04516	3.33864	9.6041	7.02285	8.64214	10.6348	8.994	7.38097	9.22837	11.5382	1165	59955	7263781	59872	7262616	1082	59872	7202744
NALDEMEDINE	Withdrawal_event	Female	19	1.87528	2.31593	3.0373	3.61287	1.87485	6.56485	10.1342	15.6441	1.75941	6.778	10.7991	17.2058	280	74188	11077090	74169	11076810	261	74169	11002641
TILIDINE	Withdrawal_event	Female	7	0.421938	1.76391	3.02415	3.89801	0.4219	8.25178	16.5916	33.3602	0.377551	8.45022	18.5405	40.6796	63	74188	11077090	74181	11077027	56	74181	11002846
LOFEXIDINE	Withdrawal_event	Male	7	0.43746	1.73983	3.00006	3.87392	0.437412	8.0253	16.0032	31.9119	0.3828	8.25604	18.2863	40.5023	53	59955	7263781	59948	7263728	46	59948	7203780
TRAMADOL	Withdrawal_event	Female	1118	139.427	2.913	2.99882	3.08213	137.584	7.67203	8.12592	8.60666	131.062	8.02797	8.53032	9.06411	20818	74188	11077090	73070	11056272	19700	73070	10983202
RIMONABANT	Withdrawal_event	Male	6	0.321905	1.60741	2.9834	3.91147	0.321874	8.92877	18.6408	38.917	0.274622	9.15433	21.8482	52.1443	39	59955	7263781	59949	7263742	33	59949	7203793
CLOBAZAM	Withdrawal_event	Female	130	16.0872	2.71713	2.97591	3.21311	16.0625	6.8463	8.09338	9.56762	15.2955	7.12123	8.49925	10.1439	2402	74188	11077090	74058	11074688	2272	74058	11000630
NEFAZODONE	Withdrawal_event	Female	40	4.64801	2.49393	2.97583	3.38798	4.6458	6.37253	8.60993	11.6329	4.40753	6.59458	9.07537	12.4894	694	74188	11077090	74148	11076396	654	74148	11002248
CLONAZEPAM	Withdrawal_event	Male	529	67.2038	2.84173	2.96732	3.08761	66.6856	7.30245	7.93275	8.61745	62.8678	7.70183	8.41448	9.19307	8142	59955	7263781	59426	7255639	7613	59426	7196213
VILOXAZINE	Withdrawal_event	Female	12	1.09838	2.03706	2.96725	3.66845	1.09822	6.33742	10.9268	18.8397	1.02472	6.50609	11.7105	21.0781	164	74188	11077090	74176	11076926	152	74176	11002750
DOSULEPIN	Withdrawal_event	Male	5	0.206349	1.43351	2.96098	3.95573	0.206333	11.0638	24.2327	53.0763	0.16644	11.2745	30.0409	80.0438	25	59955	7263781	59950	7263756	20	59950	7203806
DEXMEDETOMIDINE	Withdrawal_event	Female	29	3.33532	2.37033	2.9433	3.42027	3.33416	6.10923	8.69783	12.3833	3.16117	6.30438	9.17382	13.3493	498	74188	11077090	74159	11076592	469	74159	11002433
MEPERIDINE	Withdrawal_event	Male	56	6.8673	2.53626	2.93904	3.2919	6.86167	6.33653	8.16128	10.5115	6.45305	6.61595	8.67807	11.3829	832	59955	7263781	59899	7262949	776	59899	7203050
CHLORPROMAZINE_PROMETHAZINE	Withdrawal_event	Female	6	0.375056	1.517	2.89299	3.82107	0.375027	7.5113	15.9988	34.077	0.337104	7.63156	17.7987	41.5109	56	74188	11077090	74182	11077034	50	74182	11002852
LORAZEPAM	Withdrawal_event	Female	482	64.8445	2.75269	2.88439	3.01027	64.4796	6.85018	7.47524	8.15733	61.6803	7.12857	7.81448	8.5664	9682	74188	11077090	73706	11067408	9200	73706	10993702
PIZOTYLINE	Withdrawal_event	Female	5	0.247805	1.35123	2.8787	3.87345	0.247789	8.93017	20.1785	45.5949	0.215749	9.02984	23.1751	59.479	37	74188	11077090	74183	11077053	32	74183	11002870
PERAZINE	Withdrawal_event	Female	6	0.408543	1.46282	2.83881	3.76689	0.408512	6.87009	14.6874	31.4	0.370814	6.96652	16.1806	37.5815	61	74188	11077090	74182	11077029	55	74182	11002847
CLORAZEPATE	Withdrawal_event	Female	29	3.63001	2.26354	2.8365	3.31347	3.62876	5.60829	7.9917	11.388	3.45776	5.76903	8.38694	12.1928	542	74188	11077090	74159	11076548	513	74159	11002389
PHENELZINE	Withdrawal_event	Male	31	3.95365	2.26961	2.82229	3.28513	3.95187	5.58044	7.8444	11.0268	3.72686	5.77962	8.318	11.9712	479	59955	7263781	59924	7263302	448	59924	7203378
HERBAL PRODUCTS	Withdrawal_event	Female	48	6.5166	2.35195	2.78914	3.16813	6.51295	5.59283	7.36993	9.7117	6.23338	5.76064	7.70048	10.2935	973	74188	11077090	74140	11076117	925	74140	11001977
TRANYLCYPROMINE	Withdrawal_event	Female	18	2.19676	2.03512	2.77823	3.36755	2.19629	5.23011	8.19565	12.8427	2.08975	5.35527	8.61346	13.854	328	74188	11077090	74170	11076762	310	74170	11002592
ETHYL LOFLAZEPATE	Withdrawal_event	Female	5	0.308082	1.23939	2.76686	3.76161	0.308062	7.09468	16.2305	37.1305	0.276428	7.14763	18.0879	45.7733	46	74188	11077090	74183	11077044	41	74183	11002861
DIAZEPAM	Withdrawal_event	Female	356	52.682	2.59109	2.74489	2.89081	52.4664	6.12883	6.78529	7.51208	50.4282	6.34598	7.05954	7.85332	7866	74188	11077090	73832	11069224	7510	73832	10995392
DESONIDE	Withdrawal_event	Female	10	1.08498	1.69771	2.72785	3.48442	1.08485	5.05682	9.21784	16.8028	1.02475	5.1461	9.75849	18.5049	162	74188	11077090	74178	11076928	152	74178	11002750
PENTAZOCINE	Withdrawal_event	Male	10	1.08952	1.69358	2.72372	3.48029	1.08936	5.05857	9.17969	16.6582	1.01521	5.16932	9.85015	18.7695	132	59955	7263781	59945	7263649	122	59945	7203704
VIGABATRIN	Withdrawal_event	Female	269	40.4324	2.54135	2.71897	2.88616	40.3077	5.93661	6.67366	7.50221	38.7705	6.1385	6.93826	7.84221	6037	74188	11077090	73919	11071053	5768	73919	10997134
CAFFEINE	Withdrawal_event	Female	29	4.04525	2.12532	2.69828	3.17526	4.04389	5.02742	7.17132	10.2295	3.87567	5.15252	7.48257	10.8663	604	74188	11077090	74159	11076486	575	74159	11002327
TIANEPTINE	Withdrawal_event	Female	9	0.971127	1.59794	2.69101	3.481	0.971022	4.92276	9.26859	17.4509	0.916892	4.99961	9.81577	19.2714	145	74188	11077090	74179	11076945	136	74179	11002766
NALBUPHINE	Withdrawal_event	Male	9	0.973968	1.59516	2.68822	3.47822	0.973838	4.93214	9.24179	17.3172	0.907048	5.02778	9.9223	19.5816	118	59955	7263781	59946	7263663	109	59946	7203717
LORAZEPAM	Withdrawal_event	Male	300	46.214	2.51751	2.68544	2.84401	46.0182	5.8379	6.51916	7.27993	43.9134	6.07977	6.83163	7.67647	5599	59955	7263781	59655	7258182	5299	59655	7198527
CLOBAZAM	Withdrawal_event	Male	123	19.0667	2.3917	2.65804	2.9016	19.0336	5.44033	6.46226	7.67615	18.1698	5.64414	6.76946	8.11915	2310	59955	7263781	59832	7261471	2187	59832	7201639
CETIRIZINE	Withdrawal_event	Female	616	98.5794	2.52124	2.63744	2.74909	97.891	5.82267	6.29272	6.80071	94.4221	6.01629	6.52389	7.07432	14719	74188	11077090	73572	11062371	14103	73572	10988799
PREGABALIN	Withdrawal_event	Male	2120	346.114	2.55093	2.613	2.67375	335.814	6.05177	6.31303	6.58556	321.41	6.30919	6.59594	6.89571	41933	59955	7263781	57835	7221848	39813	57835	7164013
HYDROCODONE_IBUPROFEN	Withdrawal_event	Male	44	6.79301	2.15126	2.60922	3.00371	6.7888	4.86145	6.48127	8.6408	6.4793	5.01165	6.79086	9.20172	823	59955	7263781	59911	7262958	779	59911	7203047
ALPRAZOLAM	Withdrawal_event	Female	879	144.504	2.50362	2.60059	2.69437	143.07	5.75634	6.14384	6.55742	138.158	5.94471	6.36229	6.80921	21576	74188	11077090	73309	11055514	20697	73309	10982205
COCAINE	Withdrawal_event	Female	75	11.9817	2.25152	2.59666	2.90449	11.9715	5.01944	6.26487	7.81931	11.5469	5.15384	6.49525	8.18578	1789	74188	11077090	74113	11075301	1714	74113	11001188
ETIFOXINE	Withdrawal_event	Female	6	0.575979	1.2188	2.59479	3.52287	0.575937	4.81506	10.4178	22.5399	0.539367	4.85239	11.1241	25.5022	86	74188	11077090	74182	11077004	80	74182	11002822
FELBAMATE	Withdrawal_event	Male	10	1.24635	1.55783	2.58798	3.34455	1.24617	4.40852	8.02461	14.6068	1.17332	4.48751	8.52281	16.1868	151	59955	7263781	59945	7263630	141	59945	7203685
FELBAMATE	Withdrawal_event	Female	8	0.944337	1.38878	2.55706	3.38564	0.944247	4.3222	8.47236	16.6075	0.896678	4.37093	8.92182	18.211	141	74188	11077090	74180	11076949	133	74180	11002769
DEXMEDETOMIDINE	Withdrawal_event	Male	47	7.68444	2.09485	2.53697	2.91966	7.6794	4.63164	6.12027	8.08734	7.35237	4.76655	6.3925	8.57308	931	59955	7263781	59908	7262850	884	59908	7202942
TROPATEPINE	Withdrawal_event	Female	11	1.53371	1.52291	2.49945	3.22668	1.53352	4.02975	7.17306	12.7682	1.46969	4.08418	7.48455	13.716	229	74188	11077090	74177	11076861	218	74177	11002684
OPIOIDS	Withdrawal_event	Male	8	1.00698	1.32752	2.4958	3.32438	1.00687	4.06618	7.94544	15.5256	0.948672	4.11745	8.43284	17.2711	122	59955	7263781	59947	7263659	114	59947	7203712
BENZODIAZEPINE DERIVATIVES	Withdrawal_event	Male	34	5.8273	1.92109	2.44693	2.89079	5.82456	4.20487	5.83735	8.10362	5.59018	4.30909	6.0821	8.58462	706	59955	7263781	59921	7263075	672	59921	7203154
ANTIDEPRESSANTS	Withdrawal_event	Male	7	0.883174	1.17867	2.43891	3.31277	0.883084	3.87306	7.92676	16.2232	0.83218	3.90902	8.41164	18.1006	107	59955	7263781	59948	7263674	100	59948	7203726
BENZODIAZEPINE DERIVATIVES	Withdrawal_event	Female	31	5.31106	1.88579	2.43848	2.90131	5.30922	4.13463	5.8389	8.24566	5.13606	4.21445	6.03576	8.64415	793	74188	11077090	74157	11076297	762	74157	11002140
OTHER HORMONES	Withdrawal_event	Female	5	0.522399	0.900007	2.42747	3.42222	0.522368	4.09935	9.5718	22.3498	0.492179	4.1053	10.1589	25.1391	78	74188	11077090	74183	11077012	73	74183	11002829
ALPRAZOLAM	Withdrawal_event	Male	597	110.653	2.30832	2.4264	2.53977	109.753	5.0272	5.43947	5.88554	105.731	5.19946	5.64638	6.13172	13406	59955	7263781	59358	7250375	12809	59358	7191017
CANNABINOIDS	Withdrawal_event	Female	60	10.7829	2.03448	2.4228	2.76451	10.7757	4.34348	5.56808	7.13795	10.444	4.43857	5.74491	7.43573	1610	74188	11077090	74128	11075480	1550	74128	11001352
FLURAZEPAM	Withdrawal_event	Male	14	2.21206	1.56485	2.41859	3.07544	2.21163	3.80117	6.33018	10.5418	2.11354	3.86735	6.62397	11.3455	268	59955	7263781	59941	7263513	254	59941	7203572
CLONIDINE	Withdrawal_event	Male	147	28.0635	2.12572	2.36847	2.59214	28.0078	4.48002	5.24854	6.1489	27.0194	4.61085	5.44053	6.41949	3400	59955	7263781	59808	7260381	3253	59808	7200573
ANTIDEPRESSANTS	Withdrawal_event	Female	9	1.36628	1.2547	2.34777	3.13776	1.36613	3.47798	6.58793	12.4787	1.31467	3.50915	6.84584	13.3552	204	74188	11077090	74179	11076886	195	74179	11002707
ANALGESICS	Withdrawal_event	Female	9	1.36628	1.2547	2.34777	3.13776	1.36613	3.47798	6.58793	12.4787	1.31467	3.50915	6.84584	13.3552	204	74188	11077090	74179	11076886	195	74179	11002707
CLORAZEPATE	Withdrawal_event	Male	19	3.34286	1.62185	2.34322	2.91879	3.34198	3.665	5.68525	8.8191	3.2117	3.73216	5.91587	9.37727	405	59955	7263781	59936	7263376	386	59936	7203440
LEVOMILNACIPRAN	Withdrawal_event	Female	17	3.00714	1.55213	2.31899	2.92315	3.00658	3.54692	5.65427	9.01366	2.91224	3.59524	5.83742	9.47794	449	74188	11077090	74171	11076641	432	74171	11002470
BETAMETHASONE	Withdrawal_event	Female	91	17.9893	1.99529	2.30708	2.58809	17.9716	4.13708	5.06355	6.19749	17.4797	4.2235	5.20605	6.41717	2686	74188	11077090	74097	11074404	2595	74097	11000307
NITRAZEPAM	Withdrawal_event	Female	9	1.41985	1.21386	2.30693	3.09693	1.41971	3.34487	6.33933	12.0145	1.3686	3.37281	6.57604	12.8214	212	74188	11077090	74179	11076878	203	74179	11002699
DESONIDE	Withdrawal_event	Male	6	0.817143	0.927039	2.30303	3.23111	0.817072	3.38117	7.34329	15.9483	0.77394	3.3954	7.75254	17.701	99	59955	7263781	59949	7263682	93	59949	7203733
CANNABINOIDS	Withdrawal_event	Male	127	25.4717	2.03354	2.29548	2.53535	25.4286	4.21152	4.99438	5.92276	24.5847	4.32438	5.16582	6.17098	3086	59955	7263781	59828	7260695	2959	59828	7200867
ESTAZOLAM	Withdrawal_event	Male	5	0.635555	0.748568	2.27603	3.27078	0.635509	3.37078	7.86771	18.364	0.599188	3.37075	8.34463	20.658	77	59955	7263781	59950	7263704	72	59950	7203754
TAPENTADOL	Withdrawal_event	Female	95	19.2283	1.9704	2.27523	2.55058	19.2087	4.05784	4.94568	6.02778	18.6982	4.14053	5.08071	6.23438	2871	74188	11077090	74093	11074219	2776	74093	11000126
NEFAZODONE	Withdrawal_event	Male	20	3.78032	1.55847	2.25983	2.82259	3.77929	3.44711	5.29199	8.12426	3.64433	3.5055	5.48798	8.59162	458	59955	7263781	59935	7263323	438	59935	7203388
CHLORPROTHIXENE	Withdrawal_event	Female	6	0.863968	0.876641	2.25263	3.18071	0.863908	3.1794	6.94518	15.1713	0.82928	3.18831	7.23519	16.4188	129	74188	11077090	74182	11076961	123	74182	11002779
MAPROTILINE	Withdrawal_event	Male	6	0.87492	0.865103	2.24109	3.16917	0.874846	3.15267	6.85835	14.9197	0.832194	3.16326	7.20985	16.4331	106	59955	7263781	59949	7263675	100	59949	7203726
CODEINE_GUAIFENESIN	Withdrawal_event	Female	7	1.09838	0.970047	2.23028	3.10414	1.09829	3.08732	6.37354	13.1577	1.0585	3.10151	6.61313	14.1007	164	74188	11077090	74181	11076926	157	74181	11002745
NALTREXONE	Withdrawal_event	Female	270	57.2898	2.04946	2.22674	2.39363	57.1254	4.20205	4.72644	5.31629	55.6942	4.29358	4.8479	5.47378	8554	74188	11077090	73918	11068536	8284	73918	10994618
ZICONOTIDE	Withdrawal_event	Male	27	5.47238	1.60749	2.20305	2.69559	5.47041	3.41085	4.93564	7.14208	5.2913	3.47145	5.10272	7.50055	663	59955	7263781	59928	7263118	636	59928	7203190
OPIUM	Withdrawal_event	Male	7	1.13079	0.941081	2.20132	3.07518	1.13068	3.00844	6.19095	12.7401	1.08184	3.02444	6.47046	13.8429	137	59955	7263781	59948	7263644	130	59948	7203696
OPIOIDS	Withdrawal_event	Female	6	0.917547	0.821054	2.19704	3.12512	0.917485	2.99041	6.53962	14.3012	0.883218	2.99709	6.79334	15.3981	137	74188	11077090	74182	11076953	131	74182	11002771
NALTREXONE	Withdrawal_event	Male	431	93.7898	2.05473	2.19419	2.32713	93.2615	4.21123	4.62142	5.07155	90.4666	4.32555	4.76419	5.24731	11363	59955	7263781	59524	7252418	10932	59524	7192894
CHLORPHENIRAMINE_HYDROCODONE	Withdrawal_event	Male	6	0.924444	0.814052	2.19004	3.11812	0.924366	2.98005	6.49094	14.1381	0.882127	2.98815	6.80174	15.4824	112	59955	7263781	59949	7263669	106	59949	7203720
ZICONOTIDE	Withdrawal_event	Female	24	4.936	1.53725	2.17216	2.69131	4.93474	3.28111	4.86348	7.20898	4.80622	3.32452	4.99353	7.50043	737	74188	11077090	74164	11076353	713	74164	11002189
VIGABATRIN	Withdrawal_event	Male	242	53.4279	1.98132	2.16888	2.34485	53.2597	4.01439	4.54377	5.14296	51.6939	4.1162	4.6814	5.32421	6473	59955	7263781	59713	7257308	6231	59713	7197595
FLURAZEPAM	Withdrawal_event	Female	20	4.11892	1.44863	2.15	2.71275	4.11804	3.15573	4.85668	7.47446	4.01097	3.19336	4.98632	7.78597	615	74188	11077090	74168	11076475	595	74168	11002307
FLUOXETINE_OLANZAPINE	Withdrawal_event	Female	9	1.65426	1.04767	2.14073	2.93073	1.6541	2.86514	5.44102	10.3327	1.60458	2.88281	5.60896	10.9131	247	74188	11077090	74179	11076843	238	74179	11002664
SERTRALINE	Withdrawal_event	Female	887	201.593	2.03821	2.13473	2.22809	199.725	4.16065	4.44111	4.74047	195.134	4.25019	4.54559	4.86152	30100	74188	11077090	73301	11046990	29213	73301	10973689
DIAZEPAM	Withdrawal_event	Male	226	51.092	1.94	2.13429	2.31617	50.9429	3.90247	4.43634	5.04326	49.4902	3.9976	4.56656	5.2165	6190	59955	7263781	59729	7257591	5964	59729	7197862
DIETARY SUPPLEMENT	Withdrawal_event	Male	15	3.05397	1.30304	2.12477	2.76248	3.05336	2.99232	4.91262	8.06528	2.95395	3.02891	5.07794	8.51314	370	59955	7263781	59940	7263411	355	59940	7203471
ZOLPIDEM	Withdrawal_event	Female	347	79.2373	1.96785	2.12369	2.27144	78.951	3.96136	4.39513	4.87641	77.1502	4.04116	4.49772	5.00586	11831	74188	11077090	73841	11065259	11484	73841	10991418
CLOBETASOL	Withdrawal_event	Female	58	12.9394	1.72661	2.12196	2.46911	12.9316	3.48061	4.48515	5.77961	12.6279	3.53647	4.59301	5.96521	1932	74188	11077090	74130	11075158	1874	74130	11001028
SULPIRIDE	Withdrawal_event	Female	12	2.37759	1.18881	2.119	2.8202	2.37728	2.89434	5.04779	8.80346	2.3124	2.9182	5.1894	9.22825	355	74188	11077090	74176	11076735	343	74176	11002559
TAPENTADOL	Withdrawal_event	Male	64	14.4279	1.736	2.11128	2.44285	14.416	3.49015	4.43951	5.64712	14.0037	3.56023	4.57023	5.86675	1748	59955	7263781	59891	7262033	1684	59891	7202142
TRIAZOLAM	Withdrawal_event	Female	30	6.58357	1.5437	2.10626	2.576	6.58149	3.20441	4.55824	6.48405	6.42364	3.24694	4.67025	6.71747	983	74188	11077090	74158	11076107	953	74158	11001949
TIAGABINE	Withdrawal_event	Male	8	1.49397	0.923543	2.09182	2.9204	1.49381	2.71992	5.35545	10.5447	1.43966	2.73517	5.55686	11.2895	181	59955	7263781	59947	7263600	173	59947	7203653
LEVORPHANOL	Withdrawal_event	Male	5	0.792381	0.561935	2.0894	3.08415	0.792325	2.68799	6.31054	14.8151	0.757309	2.68346	6.60233	16.2443	96	59955	7263781	59950	7263685	91	59950	7203735
NALDEMEDINE	Withdrawal_event	Male	9	1.73333	0.995663	2.08873	2.87873	1.73312	2.74034	5.19294	9.84061	1.67265	2.75931	5.38068	10.4924	210	59955	7263781	59946	7263571	201	59946	7203625
ZIPRASIDONE	Withdrawal_event	Female	158	37.0435	1.84403	2.07785	2.29392	36.983	3.66301	4.27223	4.98277	36.1684	3.72863	4.36845	5.11806	5531	74188	11077090	74030	11071559	5373	74030	10997529
OXAZEPAM	Withdrawal_event	Female	62	14.3124	1.69541	2.07705	2.41357	14.3032	3.39149	4.33469	5.54022	13.9818	3.44412	4.43433	5.70925	2137	74188	11077090	74126	11074953	2075	74126	11000827
THIORIDAZINE	Withdrawal_event	Female	6	1.07829	0.666092	2.04208	2.97016	1.07821	2.53786	5.56476	12.2018	1.04503	2.54006	5.74146	12.9778	161	74188	11077090	74182	11076929	155	74182	11002747
CARISOPRODOL	Withdrawal_event	Female	33	7.64176	1.50638	2.04075	2.49066	7.63915	3.08616	4.31985	6.0467	7.46821	3.12535	4.41873	6.24735	1141	74188	11077090	74155	11075949	1108	74155	11001794
NALOXONE_OXYCODONE	Withdrawal_event	Female	13	2.78613	1.14887	2.0385	2.71639	2.78575	2.73286	4.66661	7.96866	2.71689	2.75419	4.78489	8.31287	416	74188	11077090	74175	11076674	403	74175	11002499
ZOLPIDEM	Withdrawal_event	Male	264	64.1168	1.85395	2.03329	2.202	63.9028	3.6684	4.13127	4.65255	62.2431	3.75057	4.24144	4.79655	7768	59955	7263781	59691	7256013	7504	59691	7196322
DOMPERIDONE	Withdrawal_event	Female	15	3.33532	1.19313	2.01485	2.65257	3.33479	2.73247	4.49803	7.40438	3.25615	2.75549	4.60666	7.70148	498	74188	11077090	74173	11076592	483	74173	11002419
TEMAZEPAM	Withdrawal_event	Female	43	10.3542	1.53914	2.00276	2.40145	10.3497	3.09396	4.15472	5.57916	10.1296	3.13464	4.24498	5.74862	1546	74188	11077090	74145	11075544	1503	74145	11001399
SCOPOLAMINE	Withdrawal_event	Male	29	6.87555	1.42693	1.99989	2.47686	6.87302	2.95069	4.2194	6.03362	6.68893	2.99305	4.33552	6.28013	833	59955	7263781	59926	7262948	804	59926	7203022
PRAZOSIN	Withdrawal_event	Female	12	2.63209	1.06654	1.99673	2.69793	2.63176	2.61201	4.55969	7.95968	2.5686	2.62969	4.67181	8.29975	393	74188	11077090	74176	11076697	381	74176	11002521
HYDROCORTISONE	Withdrawal_event	Female	121	29.9911	1.72587	1.9945	2.23996	29.9543	3.38792	4.03949	4.81637	29.3411	3.44189	4.1239	4.94106	4478	74188	11077090	74067	11072612	4357	74067	10998545
LEVORPHANOL	Withdrawal_event	Female	7	1.39306	0.725931	1.98617	2.86003	1.39296	2.42594	5.02527	10.4097	1.35516	2.43117	5.16546	10.9749	208	74188	11077090	74181	11076882	201	74181	11002701
MEPERIDINE	Withdrawal_event	Female	60	14.7946	1.59559	1.98391	2.32562	14.7856	3.16141	4.058	5.20888	14.4809	3.20551	4.14338	5.35565	2209	74188	11077090	74128	11074881	2149	74128	11000753
CLONIDINE	Withdrawal_event	Female	138	34.6458	1.72761	1.97846	2.209	34.5975	3.38283	3.98873	4.70315	33.9013	3.43677	4.07064	4.82142	5173	74188	11077090	74050	11071917	5035	74050	10997867
PROCHLORPERAZINE	Withdrawal_event	Female	21	4.98958	1.28668	1.96957	2.52036	4.98851	2.76129	4.20968	6.4178	4.88057	2.78805	4.30278	6.64044	745	74188	11077090	74167	11076345	724	74167	11002178
TIZANIDINE	Withdrawal_event	Male	30	7.28825	1.40688	1.96944	2.43918	7.28549	2.89653	4.11777	5.85391	7.09652	2.93711	4.22743	6.08459	883	59955	7263781	59925	7262898	853	59925	7202973
LORMETAZEPAM	Withdrawal_event	Female	16	3.72377	1.17294	1.96586	2.5861	3.72315	2.65137	4.29743	6.96544	3.64039	2.67313	4.39513	7.22645	556	74188	11077090	74172	11076534	540	74172	11002362
TEMAZEPAM	Withdrawal_event	Male	39	9.69841	1.46502	1.95351	2.37045	9.69367	2.95469	4.02324	5.47824	9.44988	2.99898	4.12704	5.67941	1175	59955	7263781	59916	7262606	1136	59916	7202690
ESCITALOPRAM	Withdrawal_event	Female	337	87.7765	1.77659	1.93479	2.08465	87.4813	3.4661	3.85225	4.28143	85.8046	3.52402	3.92753	4.37724	13106	74188	11077090	73851	11063984	12769	73851	10990133
LISDEXAMFETAMINE	Withdrawal_event	Female	174	45.1942	1.71073	1.93314	2.13944	45.1157	3.33007	3.85675	4.46673	44.2482	3.38221	3.93236	4.572	6748	74188	11077090	74014	11070342	6574	74014	10996328
CITALOPRAM	Withdrawal_event	Female	354	92.3977	1.77782	1.93207	2.07839	92.0715	3.46827	3.84484	4.2623	90.3117	3.5263	3.91976	4.35712	13796	74188	11077090	73834	11063294	13442	73834	10989460
FLUPENTIXOL	Withdrawal_event	Male	7	1.46921	0.669041	1.92928	2.80314	1.46907	2.30516	4.76492	9.84938	1.42304	2.31004	4.91904	10.4747	178	59955	7263781	59948	7263603	171	59948	7203655
ETIZOLAM	Withdrawal_event	Male	12	2.79809	0.992032	1.92222	2.62343	2.79766	2.46053	4.28929	7.47727	2.72109	2.47871	4.41	7.84606	339	59955	7263781	59943	7263442	327	59943	7203499
METHYLNALTREXONE	Withdrawal_event	Female	16	3.86442	1.12568	1.91861	2.53884	3.86378	2.5542	4.14102	6.71366	3.78197	2.57375	4.2306	6.95406	577	74188	11077090	74172	11076513	561	74172	11002341
ESCITALOPRAM	Withdrawal_event	Male	217	57.6622	1.70445	1.90286	2.08834	57.5088	3.30934	3.77333	4.30239	56.185	3.37313	3.86224	4.42228	6986	59955	7263781	59738	7256795	6769	59738	7197057
CHLORDIAZEPOXIDE	Withdrawal_event	Male	8	1.7746	0.73357	1.90185	2.73043	1.77442	2.28413	4.50852	8.89913	1.72261	2.2918	4.64411	9.41084	215	59955	7263781	59947	7263566	207	59947	7203619
COCAINE	Withdrawal_event	Male	108	28.7238	1.60743	1.89248	2.15158	28.6858	3.12649	3.76493	4.53375	28.0266	3.18106	3.85349	4.66805	3480	59955	7263781	59847	7260301	3372	59847	7200454
ACETAMINOPHEN_PROPOXYPHENE	Withdrawal_event	Male	35	9.07111	1.37335	1.89106	2.32911	9.06718	2.78602	3.86007	5.3482	8.85145	2.82348	3.95415	5.5376	1099	59955	7263781	59920	7262682	1064	59920	7202762
ACETAMINOPHEN_TRAMADOL	Withdrawal_event	Male	44	11.5721	1.42417	1.88213	2.27663	11.5658	2.84404	3.80432	5.08883	11.296	2.88466	3.89518	5.25969	1402	59955	7263781	59911	7262379	1358	59911	7202468
SUFENTANIL	Withdrawal_event	Female	18	4.52076	1.13844	1.88155	2.47087	4.51994	2.52452	3.98235	6.28205	4.42907	2.54435	4.06406	6.49149	675	74188	11077090	74170	11076415	657	74170	11002245
MIRTAZAPINE	Withdrawal_event	Female	233	63.1299	1.68438	1.87564	2.05486	62.9853	3.25805	3.69928	4.20026	61.8416	3.30767	3.76769	4.2917	9426	74188	11077090	73955	11067664	9193	73955	10993709
FLUVOXAMINE	Withdrawal_event	Female	25	6.57018	1.2297	1.85068	2.36047	6.56854	2.58455	3.80602	5.60476	6.4443	2.60786	3.8794	5.77092	981	74188	11077090	74163	11076109	956	74163	11001946
NALOXONE_OXYCODONE	Withdrawal_event	Male	8	1.90667	0.652149	1.82043	2.64901	1.90647	2.12398	4.19623	8.29025	1.85576	2.12937	4.31089	8.72736	231	59955	7263781	59947	7263550	223	59947	7203603
ACETAMINOPHEN_CODEINE	Withdrawal_event	Male	93	26.0248	1.50937	1.81763	2.09576	25.9957	2.92792	3.57752	4.37124	25.4386	2.97389	3.65586	4.49421	3153	59955	7263781	59862	7260628	3060	59862	7200766
TRANYLCYPROMINE	Withdrawal_event	Male	6	1.3454	0.44052	1.81651	2.74459	1.34529	2.03363	4.46	9.78134	1.30656	2.03201	4.59223	10.3782	163	59955	7263781	59949	7263618	157	59949	7203669
BUPIVACAINE	Withdrawal_event	Male	58	16.3098	1.40377	1.79913	2.14628	16.2985	2.76128	3.55861	4.58618	15.9517	2.79977	3.63598	4.72195	1976	59955	7263781	59897	7261805	1918	59897	7201908
FLUOXETINE	Withdrawal_event	Female	351	101.62	1.62833	1.78326	1.93019	101.278	3.12448	3.46571	3.8442	99.5999	3.16936	3.5241	3.91854	15173	74188	11077090	73837	11061917	14822	73837	10988080
METHAMPHETAMINE	Withdrawal_event	Female	33	9.23575	1.24843	1.7828	2.23271	9.23279	2.55127	3.57422	5.00732	9.07259	2.57495	3.63733	5.13802	1379	74188	11077090	74155	11075711	1346	74155	11001556
KETAMINE	Withdrawal_event	Female	25	6.93184	1.15773	1.77871	2.2885	6.93015	2.44905	3.60743	5.31371	6.80834	2.46908	3.67197	5.46087	1035	74188	11077090	74163	11076055	1010	74163	11001892
CODEINE	Withdrawal_event	Male	52	15.6165	1.28482	1.70378	2.06899	15.607	2.54815	3.33183	4.35654	15.3043	2.57894	3.39773	4.47648	1892	59955	7263781	59903	7261889	1840	59903	7201986
ZUCLOPENTHIXOL	Withdrawal_event	Male	24	7.05714	1.06195	1.69687	2.21602	7.05515	2.29285	3.40177	5.04702	6.91416	2.3131	3.47114	5.20893	855	59955	7263781	59931	7262926	831	59931	7202995
ACETAMINOPHEN_CODEINE	Withdrawal_event	Female	111	33.9024	1.41546	1.69646	1.95221	33.8671	2.72635	3.27751	3.9401	33.3476	2.75743	3.32858	4.01802	5062	74188	11077090	74077	11072028	4951	74077	10997951
ACETAMINOPHEN_CAFFEINE_OPIUM	Withdrawal_event	Female	7	1.8217	0.431474	1.69171	2.56557	1.82157	1.84961	3.84283	7.98406	1.78666	1.84968	3.91793	8.29883	272	74188	11077090	74181	11076818	265	74181	11002637
CLOMIPRAMINE	Withdrawal_event	Male	21	6.16571	1.00661	1.68951	2.2403	6.16419	2.23456	3.40678	5.19391	6.04074	2.25259	3.47639	5.36508	747	59955	7263781	59934	7263034	726	59934	7203100
OXAZEPAM	Withdrawal_event	Male	46	14.0482	1.22916	1.67639	2.06289	14.0408	2.46334	3.27618	4.35723	13.7749	2.49108	3.3394	4.47662	1702	59955	7263781	59909	7262079	1656	59909	7202170
MIDOMAFETAMINE	Withdrawal_event	Male	8	2.16254	0.506382	1.67466	2.50324	2.16233	1.86996	3.69972	7.31987	2.11375	1.87227	3.78475	7.65076	262	59955	7263781	59947	7263519	254	59947	7203572
BUPIVACAINE	Withdrawal_event	Female	89	27.6805	1.35175	1.66719	1.95117	27.6576	2.61982	3.21792	3.95258	27.2443	2.64756	3.26674	4.03072	4133	74188	11077090	74099	11072957	4044	74099	10998858
TIZANIDINE	Withdrawal_event	Female	53	16.3618	1.25104	1.66578	2.02778	16.3537	2.48297	3.24085	4.23007	16.1068	2.5062	3.29054	4.32036	2443	74188	11077090	74135	11074647	2390	74135	11000512
SERTRALINE	Withdrawal_event	Male	419	132.782	1.51271	1.65419	1.78898	132.146	2.88386	3.17073	3.48614	129.77	2.92925	3.22878	3.55893	16087	59955	7263781	59536	7247694	15668	59536	7188158
DEXMETHYLPHENIDATE	Withdrawal_event	Female	14	4.14571	0.78834	1.64208	2.29893	4.14516	2.01215	3.37744	5.66911	4.07872	2.02056	3.43245	5.83091	619	74188	11077090	74174	11076471	605	74174	11002297
PIPAMPERONE	Withdrawal_event	Male	7	1.92317	0.369757	1.62999	2.50385	1.92301	1.75486	3.64012	7.55074	1.88076	1.75419	3.7219	7.89681	233	59955	7263781	59948	7263548	226	59948	7203600
OLANZAPINE_SAMIDORPHAN	Withdrawal_event	Female	8	2.25034	0.459577	1.62786	2.45644	2.25016	1.79275	3.5553	7.05072	2.2114	1.79397	3.61763	7.29513	336	74188	11077090	74180	11076754	328	74180	11002574
QUETIAPINE	Withdrawal_event	Female	915	298.96	1.51719	1.6122	1.70414	296.467	2.89347	3.08634	3.29208	292.332	2.93047	3.13001	3.34312	44638	74188	11077090	73273	11032452	43723	73273	10959179
AGOMELATINE	Withdrawal_event	Female	5	1.33279	0.0579261	1.58539	2.58014	1.33272	1.57892	3.75172	8.91455	1.308	1.57329	3.82264	9.28794	199	74188	11077090	74183	11076891	194	74183	11002708
GABAPENTIN	Withdrawal_event	Female	695	232.414	1.46897	1.57825	1.68349	230.96	2.79468	3.00917	3.24014	227.851	2.82856	3.05024	3.28928	34702	74188	11077090	73493	11042388	34007	73493	10968895
ZOPICLONE	Withdrawal_event	Male	54	17.8781	1.15763	1.56827	1.92714	17.8673	2.32221	3.02228	3.9334	17.5668	2.34609	3.07398	4.02772	2166	59955	7263781	59901	7261615	2112	59901	7201714
ACETAMINOPHEN_PROPOXYPHENE	Withdrawal_event	Female	39	12.8792	1.07338	1.56187	1.97881	12.8746	2.22015	3.02922	4.13312	12.6985	2.23651	3.07122	4.21747	1923	74188	11077090	74149	11075167	1884	74149	11001018
BUSPIRONE	Withdrawal_event	Male	20	6.47936	0.853087	1.55446	2.11721	6.4779	2.00295	3.08742	4.75907	6.36539	2.01543	3.14199	4.89828	785	59955	7263781	59935	7262996	765	59935	7203061
VILOXAZINE	Withdrawal_event	Male	6	1.71682	0.175956	1.55194	2.48002	1.7167	1.5885	3.49507	7.69001	1.68106	1.58463	3.56918	8.03917	208	59955	7263781	59949	7263573	202	59949	7203624
CLOXACILLIN	Withdrawal_event	Male	7	2.06349	0.288545	1.54878	2.42264	2.06332	1.63427	3.39259	7.04268	2.02224	1.63276	3.46151	7.33853	250	59955	7263781	59948	7263531	243	59948	7203583
MIRTAZAPINE	Withdrawal_event	Male	161	54.7486	1.31597	1.54753	1.76166	54.6514	2.52853	2.94594	3.43226	53.7679	2.56035	2.99435	3.50192	6633	59955	7263781	59794	7257148	6472	59794	7197354
PRAZEPAM	Withdrawal_event	Male	6	1.74159	0.15993	1.53592	2.464	1.74146	1.56565	3.44538	7.58193	1.70602	1.5617	3.51695	7.92016	211	59955	7263781	59949	7263570	205	59949	7203621
CODEINE_PROMETHAZINE	Withdrawal_event	Female	9	2.83301	0.418035	1.5111	2.3011	2.83278	1.66462	3.1771	6.06383	2.7912	1.66584	3.22442	6.24124	423	74188	11077090	74179	11076667	414	74179	11002488
BROMAZEPAM	Withdrawal_event	Male	17	5.67873	0.735116	1.50197	2.10614	5.67766	1.87228	2.99419	4.78839	5.58344	1.88136	3.04472	4.92744	688	59955	7263781	59938	7263093	671	59938	7203155
DEXTROAMPHETAMINE	Withdrawal_event	Female	19	6.40274	0.776863	1.49823	2.0738	6.40165	1.90155	2.96798	4.6325	6.31672	1.9098	3.00789	4.73735	956	74188	11077090	74169	11076134	937	74169	11001965
CETIRIZINE	Withdrawal_event	Male	177	62.3835	1.27661	1.49707	1.70167	62.2641	2.45705	2.84273	3.28895	61.311	2.48655	2.88692	3.35175	7558	59955	7263781	59778	7256223	7381	59778	7196445
AMPHETAMINE_DEXTROAMPHETAMINE	Withdrawal_event	Female	150	53.0838	1.24968	1.48989	1.71141	53.0144	2.41428	2.82942	3.31595	52.3613	2.43693	2.86471	3.36758	7926	74188	11077090	74038	11069164	7776	74038	10995126
LORMETAZEPAM	Withdrawal_event	Male	8	2.6	0.286917	1.45519	2.28378	2.59977	1.55252	3.0772	6.09923	2.55482	1.55191	3.13133	6.31815	315	59955	7263781	59947	7263466	307	59947	7203519
ZUCLOPENTHIXOL	Withdrawal_event	Female	11	3.69698	0.477673	1.45421	2.18144	3.69662	1.65765	2.97569	5.34176	3.64738	1.66016	3.01587	5.47866	552	74188	11077090	74177	11076538	541	74177	11002361
CETIRIZINE_PSEUDOEPHEDRINE	Withdrawal_event	Female	17	5.92053	0.679735	1.44659	2.05075	5.91964	1.7934	2.8718	4.59864	5.84494	1.79963	2.9085	4.7006	884	74188	11077090	74171	11076206	867	74171	11002035
ACETAMINOPHEN_BUTALBITAL_CAFFEINE	Withdrawal_event	Female	16	5.62584	0.636559	1.42949	2.04972	5.62505	1.75068	2.84442	4.62147	5.55511	1.7561	2.88023	4.72397	840	74188	11077090	74172	11076250	824	74172	11002078
PRIMIDONE	Withdrawal_event	Female	11	3.77065	0.452568	1.42911	2.15634	3.77028	1.62507	2.91755	5.23799	3.72154	1.62727	2.95576	5.36884	563	74188	11077090	74177	11076527	552	74177	11002350
GABAPENTIN	Withdrawal_event	Male	429	159.392	1.28577	1.42556	1.5588	158.674	2.46131	2.70366	2.96987	156.434	2.49125	2.74237	3.0188	19311	59955	7263781	59526	7244470	18882	59526	7184944
VILAZODONE	Withdrawal_event	Female	66	24.3451	1.05116	1.42039	1.74722	24.3315	2.13554	2.71254	3.44542	24.0507	2.15095	2.74421	3.50109	3635	74188	11077090	74122	11073455	3569	74122	10999333
SELEGILINE	Withdrawal_event	Male	12	4.19301	0.48315	1.41334	2.11454	4.19247	1.63639	2.86228	5.00654	4.1275	1.63981	2.90733	5.15459	508	59955	7263781	59943	7263273	496	59943	7203330
DICYCLOMINE	Withdrawal_event	Male	5	1.56825	-0.116447	1.41102	2.40577	1.56816	1.34257	3.18844	7.57219	1.5396	1.33588	3.24759	7.89507	190	59955	7263781	59950	7263591	185	59950	7203641
FLUOXETINE	Withdrawal_event	Male	157	58.7682	1.17543	1.41002	1.62675	58.6719	2.29192	2.6759	3.1242	57.8549	2.3162	2.71369	3.17939	7120	59955	7263781	59798	7256661	6963	59798	7196863
AMITRIPTYLINE	Withdrawal_event	Female	98	37.0703	1.09062	1.39053	1.66186	37.0398	2.17411	2.6458	3.21984	36.6291	2.19072	2.67547	3.26747	5535	74188	11077090	74090	11071555	5437	74090	10997465
ZOPICLONE	Withdrawal_event	Female	51	19.1881	0.963942	1.38725	1.75575	19.1799	2.02561	2.65903	3.49053	18.9654	2.03845	2.6891	3.54744	2865	74188	11077090	74137	11074225	2814	74137	11000088
ACETAMINOPHEN_TRAMADOL	Withdrawal_event	Female	40	15.0491	0.899181	1.38109	1.79323	15.0441	1.95558	2.65886	3.61506	14.8758	1.96671	2.68892	3.67634	2247	74188	11077090	74148	11074843	2207	74148	11000695
ALCOHOL	Withdrawal_event	Male	228	87.3187	1.18618	1.37959	1.5607	87.1135	2.30134	2.61727	2.97659	85.9437	2.32607	2.6529	3.02564	10579	59955	7263781	59727	7253202	10351	59727	7193475
MEDICATION	Withdrawal_event	Male	10	3.61524	0.321199	1.35134	2.10791	3.61485	1.49901	2.76636	5.10523	3.56172	1.49975	2.80764	5.25609	438	59955	7263781	59945	7263343	428	59945	7203398
AMANTADINE	Withdrawal_event	Male	36	14.0565	0.816305	1.32623	1.7587	14.0514	1.85431	2.56203	3.53986	13.8688	1.86566	2.59576	3.61159	1703	59955	7263781	59919	7262078	1667	59919	7202159
TRIAZOLAM	Withdrawal_event	Male	15	5.70349	0.499393	1.32112	1.95884	5.70261	1.59445	2.63038	4.33937	5.62524	1.59852	2.66655	4.44818	691	59955	7263781	59940	7263090	676	59940	7203150
DEXTROAMPHETAMINE	Withdrawal_event	Male	16	6.10793	0.527267	1.32019	1.94043	6.10693	1.61355	2.61998	4.25415	6.0246	1.61817	2.65578	4.35872	740	59955	7263781	59939	7263041	724	59939	7203102
KETAMINE	Withdrawal_event	Male	24	9.34349	0.680623	1.31554	1.83469	9.3412	1.72932	2.56926	3.81718	9.21923	1.73724	2.60325	3.90098	1132	59955	7263781	59931	7262649	1108	59931	7202718
BETAMETHASONE	Withdrawal_event	Male	30	11.9435	0.73086	1.29342	1.76316	11.9399	1.76317	2.51259	3.58053	11.7896	1.7723	2.54461	3.65346	1447	59955	7263781	59925	7262334	1417	59925	7202409
NEFOPAM	Withdrawal_event	Male	6	2.17079	-0.0928174	1.28317	2.21125	2.17065	1.25322	2.76414	6.09667	2.13879	1.24862	2.80533	6.30283	263	59955	7263781	59949	7263518	257	59949	7203569
PHENOBARBITAL	Withdrawal_event	Female	28	11.2115	0.699089	1.28304	1.7676	11.209	1.73002	2.498	3.6069	11.0958	1.73678	2.52349	3.66653	1674	74188	11077090	74160	11075416	1646	74160	11001256
FLUVOXAMINE	Withdrawal_event	Male	17	6.69397	0.515639	1.2825	1.88666	6.69282	1.58686	2.54004	4.06575	6.60705	1.59136	2.57301	4.16022	811	59955	7263781	59938	7262970	794	59938	7203032
OLANZAPINE_SAMIDORPHAN	Withdrawal_event	Male	5	1.7746	-0.253649	1.27382	2.26856	1.77451	1.18484	2.81768	6.70077	1.74766	1.17848	2.86096	6.94547	215	59955	7263781	59950	7263566	210	59950	7203616
PIMECROLIMUS	Withdrawal_event	Female	9	3.46257	0.168425	1.26149	2.05149	3.46231	1.36021	2.59942	4.9676	3.42498	1.35935	2.62776	5.0797	517	74188	11077090	74179	11076573	508	74179	11002394
XYLOMETAZOLINE	Withdrawal_event	Female	5	1.80831	-0.274868	1.2526	2.24735	1.80823	1.16032	2.76514	6.58958	1.78671	1.15521	2.79844	6.77911	270	74188	11077090	74183	11076820	265	74183	11002637
IMIPRAMINE	Withdrawal_event	Male	8	3.09524	0.073098	1.24138	2.06996	3.09498	1.30225	2.58483	5.13062	3.05416	1.30008	2.61937	5.27746	375	59955	7263781	59947	7263406	367	59947	7203459
NORTRIPTYLINE	Withdrawal_event	Female	23	9.46346	0.588135	1.23794	1.76701	9.46174	1.62066	2.43084	3.64604	9.37047	1.62551	2.45452	3.70633	1413	74188	11077090	74165	11075677	1390	74165	11001512
METHYLNALTREXONE	Withdrawal_event	Male	8	3.13651	0.0566316	1.22491	2.05349	3.13625	1.28499	2.55081	5.0636	3.09578	1.28273	2.58417	5.206	380	59955	7263781	59947	7263401	372	59947	7203454
TRAZODONE	Withdrawal_event	Female	88	37.3716	0.907237	1.22456	1.51006	37.3461	1.91498	2.35634	2.89942	37.0048	1.92623	2.37807	2.9359	5580	74188	11077090	74100	11071510	5492	74100	10997410
CITALOPRAM	Withdrawal_event	Male	162	69.5809	0.982537	1.21335	1.42684	69.4735	2.00158	2.33182	2.71655	68.7047	2.01795	2.35792	2.75517	8430	59955	7263781	59793	7255351	8268	59793	7195558
SULPIRIDE	Withdrawal_event	Male	5	1.87365	-0.315141	1.21232	2.20707	1.87355	1.12159	2.66873	6.34999	1.84753	1.1154	2.70631	6.56637	227	59955	7263781	59950	7263554	222	59950	7203604
MILNACIPRAN	Withdrawal_event	Female	40	17.3062	0.703638	1.18555	1.59769	17.3009	1.69987	2.31202	3.14463	17.1479	1.70676	2.33265	3.18807	2584	74188	11077090	74148	11074506	2544	74148	11000358
CAPTOPRIL	Withdrawal_event	Female	7	2.82631	-0.0872692	1.17297	2.04683	2.82616	1.18807	2.47686	5.16371	2.79801	1.18524	2.50177	5.28067	422	74188	11077090	74181	11076668	415	74181	11002487
PRAZEPAM	Withdrawal_event	Female	7	2.82631	-0.0872692	1.17297	2.04683	2.82616	1.18807	2.47686	5.16371	2.79801	1.18524	2.50177	5.28067	422	74188	11077090	74181	11076668	415	74181	11002487
PRAMIPEXOLE	Withdrawal_event	Female	73	32.2481	0.816235	1.16633	1.47809	32.2304	1.8036	2.26494	2.84429	31.9556	1.81274	2.28442	2.87881	4815	74188	11077090	74115	11072275	4742	74115	10998160
MOMETASONE	Withdrawal_event	Female	89	39.3943	0.85026	1.16571	1.44968	39.3679	1.8393	2.26072	2.77871	39.0335	1.84919	2.28009	2.81141	5882	74188	11077090	74099	11071208	5793	74099	10997109
BUSPIRONE	Withdrawal_event	Female	23	10.0327	0.507973	1.15778	1.68684	10.031	1.5284	2.29289	3.43979	9.94356	1.53212	2.31305	3.49204	1498	74188	11077090	74165	11075592	1475	74165	11001427
DOXEPIN	Withdrawal_event	Female	16	6.97202	0.349968	1.1429	1.76313	6.97117	1.41134	2.29517	3.73247	6.9103	1.41301	2.31538	3.79403	1041	74188	11077090	74172	11076049	1025	74172	11001877
LAROTRECTINIB	Withdrawal_event	Male	6	2.45143	-0.236962	1.13903	2.0671	2.45128	1.10858	2.4477	5.40442	2.42175	1.10392	2.47755	5.56039	297	59955	7263781	59949	7263484	291	59949	7203535
ZIPRASIDONE	Withdrawal_event	Male	73	33.0984	0.779254	1.12935	1.44111	33.0764	1.75804	2.20701	2.77064	32.7443	1.7684	2.22939	2.81056	4010	59955	7263781	59882	7259771	3937	59882	7199889
AMITRIPTYLINE	Withdrawal_event	Male	49	22.2362	0.690025	1.12244	1.49783	22.2263	1.67029	2.2046	2.90984	22.0035	1.67854	2.22692	2.95444	2694	59955	7263781	59906	7261087	2645	59906	7201181
LURASIDONE	Withdrawal_event	Female	111	51.1148	0.830189	1.11119	1.36694	51.0735	1.80661	2.17334	2.61451	50.6697	1.81605	2.19066	2.64254	7632	74188	11077090	74077	11069458	7521	74077	10995381
ALCOHOL	Withdrawal_event	Female	124	58.2073	0.819311	1.08453	1.32715	58.1557	1.79008	2.13221	2.53972	57.7121	1.79928	2.1486	2.56572	8691	74188	11077090	74064	11068399	8567	74064	10994335
SUFENTANIL	Withdrawal_event	Male	8	3.5327	-0.0925602	1.07572	1.9043	3.53243	1.13993	2.26473	4.49941	3.49525	1.13709	2.28882	4.60711	428	59955	7263781	59947	7263353	420	59947	7203406
FLUOCINONIDE	Withdrawal_event	Female	5	2.10969	-0.451912	1.07555	2.0703	2.10961	0.99339	2.37011	5.6548	2.09012	0.988689	2.39221	5.78813	315	74188	11077090	74183	11076775	310	74183	11002592
QUETIAPINE	Withdrawal_event	Male	532	254.173	0.938906	1.06414	1.18409	252.99	1.93223	2.10285	2.28854	250.679	1.94716	2.12224	2.31306	30794	59955	7263781	59423	7232987	30262	59423	7173564
BUPROPION	Withdrawal_event	Female	323	154.282	0.901852	1.06353	1.21652	153.93	1.88255	2.09835	2.33889	152.793	1.89364	2.11397	2.35994	23036	74188	11077090	73865	11054054	22713	73865	10980189
DRONABINOL	Withdrawal_event	Male	9	4.07746	-0.0396857	1.05338	1.84338	4.07712	1.15539	2.20744	4.21742	4.03616	1.15318	2.22984	4.31172	494	59955	7263781	59946	7263287	485	59946	7203341
RASAGILINE	Withdrawal_event	Female	19	8.96785	0.320995	1.04236	1.61793	8.96664	1.35585	2.11897	3.3116	8.899	1.3574	2.13507	3.35828	1339	74188	11077090	74169	11075751	1320	74169	11001582
MEDICATION	Withdrawal_event	Female	12	5.57226	0.111432	1.04162	1.74282	5.57178	1.22808	2.15371	3.77702	5.52844	1.22757	2.1706	3.83805	832	74188	11077090	74176	11076258	820	74176	11002082
DOCUSATE	Withdrawal_event	Male	7	3.14476	-0.219169	1.04107	1.91493	3.14456	1.06848	2.22607	4.6378	3.11247	1.06476	2.24902	4.75042	381	59955	7263781	59948	7263400	374	59948	7203452
GUANFACINE	Withdrawal_event	Female	10	4.6815	-0.0111952	1.01895	1.77552	4.68117	1.15448	2.13622	3.9528	4.64531	1.15305	2.15271	4.01905	699	74188	11077090	74178	11076391	689	74178	11002213
BROMOCRIPTINE	Withdrawal_event	Male	6	2.72381	-0.364315	1.01167	1.93975	2.72366	0.996903	2.20292	4.86792	2.69639	0.992307	2.22519	4.98988	330	59955	7263781	59949	7263451	324	59949	7203502
AMPHETAMINE_DEXTROAMPHETAMINE	Withdrawal_event	Male	88	43.4736	0.691716	1.00904	1.29453	43.4413	1.6464	2.02572	2.49243	43.0708	1.65473	2.04315	2.52274	5267	59955	7263781	59867	7258514	5179	59867	7198647
TETRAHYDROCANNABINOL	Withdrawal_event	Male	7	3.27682	-0.270518	0.989717	1.86358	3.27662	1.02513	2.13635	4.45211	3.24563	1.02137	2.15674	4.55424	397	59955	7263781	59948	7263384	390	59948	7203436
LOPERAMIDE	Withdrawal_event	Male	73	36.5321	0.638872	0.98897	1.30072	36.5098	1.5924	1.99946	2.51058	36.2063	1.59963	2.01622	2.54131	4426	59955	7263781	59882	7259355	4353	59882	7199473
CAFFEINE	Withdrawal_event	Male	9	4.39936	-0.137733	0.955333	1.74533	4.39903	1.07038	2.04591	3.91053	4.36074	1.06783	2.06387	3.989	533	59955	7263781	59946	7263248	524	59946	7203302
LITHIUM	Withdrawal_event	Female	73	37.6596	0.5956	0.945697	1.25745	37.6417	1.54393	1.93934	2.43601	37.4034	1.54912	1.95169	2.45889	5623	74188	11077090	74115	11071467	5550	74115	10997352
IMIPRAMINE	Withdrawal_event	Female	8	3.93139	-0.228574	0.939704	1.76829	3.93117	1.0225	2.03502	4.05015	3.90374	1.01994	2.04932	4.11758	587	74188	11077090	74180	11076503	579	74180	11002323
CHLORPROMAZINE	Withdrawal_event	Male	16	8.11365	0.144842	0.93777	1.558	8.11258	1.21303	1.97225	3.20664	8.04695	1.21313	1.98833	3.2589	983	59955	7263781	59939	7262798	967	59939	7202859
ANTIBIOTICS	Withdrawal_event	Female	10	5.03646	-0.10679	0.923352	1.67992	5.03613	1.07277	1.98565	3.67535	5.00266	1.07102	1.99894	3.73077	752	74188	11077090	74178	11076338	742	74178	11002160
GUANFACINE	Withdrawal_event	Male	24	12.8597	0.239979	0.874896	1.39405	12.8573	1.25493	1.86665	2.77654	12.7646	1.25622	1.8802	2.81413	1558	59955	7263781	59931	7262223	1534	59931	7202292
MILNACIPRAN	Withdrawal_event	Male	8	4.14349	-0.296025	0.872253	1.70084	4.14322	0.970943	1.93086	3.83981	4.11113	0.967691	1.94594	3.9131	502	59955	7263781	59947	7263279	494	59947	7203332
ROPINIROLE	Withdrawal_event	Male	51	27.6343	0.448939	0.872244	1.24075	27.6235	1.40592	1.84625	2.4245	27.429	1.40993	1.85934	2.452	3348	59955	7263781	59904	7260433	3297	59904	7200529
PHENOBARBITAL	Withdrawal_event	Male	19	10.2679	0.135363	0.856733	1.43229	10.2664	1.18446	1.85069	2.89166	10.1938	1.18468	1.86389	2.9325	1244	59955	7263781	59936	7262537	1225	59936	7202601
FLUOCINOLONE	Withdrawal_event	Male	5	2.59175	-0.696455	0.83101	1.82576	2.59164	0.808636	1.92928	4.60296	2.5716	0.803553	1.94432	4.70456	314	59955	7263781	59950	7263467	309	59950	7203517
METHYLPHENIDATE	Withdrawal_event	Female	142	79.9606	0.577453	0.824608	1.05202	79.8936	1.50905	1.77736	2.09339	79.4752	1.51401	1.78672	2.10855	11939	74188	11077090	74046	11065151	11797	74046	10991105
FLUNITRAZEPAM	Withdrawal_event	Male	5	2.62476	-0.71178	0.815686	1.81043	2.62466	0.798394	1.90501	4.54546	2.60489	0.793355	1.91947	4.64402	318	59955	7263781	59950	7263463	313	59950	7203513
MEGESTROL	Withdrawal_event	Male	9	4.90286	-0.278861	0.814205	1.6042	4.90252	0.959899	1.83579	3.51092	4.86842	0.957029	1.84865	3.57095	594	59955	7263781	59946	7263187	585	59946	7203241
LOXAPINE	Withdrawal_event	Female	8	4.36002	-0.361779	0.806499	1.63508	4.35981	0.921543	1.83494	3.65367	4.33527	0.918854	1.84533	3.70597	651	74188	11077090	74180	11076439	643	74180	11002259
CLOMIPRAMINE	Withdrawal_event	Female	13	7.21983	-0.0833045	0.806319	1.48421	7.21926	1.049	1.80074	3.09118	7.18029	1.04776	1.81051	3.12852	1078	74188	11077090	74175	11076012	1065	74175	11001837
AMISULPRIDE	Withdrawal_event	Female	7	3.79074	-0.454572	0.805663	1.67952	3.79058	0.8844	1.84668	3.85599	3.76894	0.881316	1.85729	3.91405	566	74188	11077090	74181	11076524	559	74181	11002343
DICYCLOMINE	Withdrawal_event	Female	6	3.22816	-0.574013	0.801976	1.73005	3.22804	0.839202	1.85871	4.11679	3.20935	0.835671	1.86954	4.18247	482	74188	11077090	74182	11076608	476	74182	11002426
MECLIZINE	Withdrawal_event	Female	7	3.83763	-0.47025	0.789985	1.66385	3.83746	0.873547	1.82412	3.8091	3.81614	0.870465	1.83431	3.86542	573	74188	11077090	74181	11076517	566	74181	11002336
MIDAZOLAM	Withdrawal_event	Female	22	12.5175	0.123719	0.789474	1.32906	12.5159	1.16019	1.75777	2.66314	12.452	1.16039	1.76679	2.69009	1869	74188	11077090	74166	11075221	1847	74166	11001055
DESOXIMETASONE	Withdrawal_event	Female	7	3.88451	-0.48576	0.774476	1.64834	3.88434	0.862956	1.80211	3.76333	3.86334	0.859878	1.8119	3.81798	580	74188	11077090	74181	11076510	573	74181	11002329
CLOBETASOL	Withdrawal_event	Male	17	9.84698	-0.00871184	0.758145	1.36231	9.84581	1.07696	1.72662	2.7682	9.78627	1.07614	1.73713	2.80411	1193	59955	7263781	59938	7262588	1176	59938	7202650
MODAFINIL	Withdrawal_event	Male	22	12.8184	0.0907487	0.756503	1.29609	12.8164	1.13354	1.71654	2.59941	12.74	1.13356	1.72684	2.63064	1553	59955	7263781	59933	7262228	1531	59933	7202295
METHAMPHETAMINE	Withdrawal_event	Male	34	20.1149	0.217065	0.742908	1.18677	20.1103	1.21077	1.69068	2.36081	19.9947	1.21203	1.70045	2.38569	2437	59955	7263781	59921	7261344	2403	59921	7201423
LEVODOPA_BENSERAZIDE	Withdrawal_event	Male	8	4.58095	-0.425914	0.742364	1.57095	4.58069	0.87775	1.74646	3.47494	4.55223	0.874395	1.75738	3.53202	555	59955	7263781	59947	7263226	547	59947	7203279
HYDROCORTISONE	Withdrawal_event	Male	42	24.993	0.267873	0.737361	1.14038	24.9859	1.24474	1.68095	2.27002	24.8444	1.24656	1.69052	2.29262	3028	59955	7263781	59913	7260753	2986	59913	7200840
PHENTERMINE_TOPIRAMATE	Withdrawal_event	Male	5	2.83936	-0.807607	0.719858	1.71461	2.83926	0.73766	1.76102	4.2041	2.82128	0.732896	1.77225	4.28554	344	59955	7263781	59950	7263437	339	59950	7203487
LOPERAMIDE	Withdrawal_event	Female	78	47.17	0.38152	0.719612	1.02181	47.1504	1.32652	1.65428	2.06303	46.9424	1.32911	1.66161	2.07729	7043	74188	11077090	74110	11070047	6965	74110	10995937
ZONISAMIDE	Withdrawal_event	Female	19	11.62	-0.03529	0.68608	1.26164	11.6189	1.04558	1.63527	2.55753	11.5691	1.04489	1.6423	2.58128	1735	74188	11077090	74169	11075355	1716	74169	11001186
NORTRIPTYLINE	Withdrawal_event	Male	10	6.10793	-0.362024	0.668118	1.42469	6.10754	0.884632	1.63732	3.03043	6.07514	0.881881	1.64605	3.07239	740	59955	7263781	59945	7263041	730	59945	7203096
PRAMIPEXOLE	Withdrawal_event	Male	50	31.2825	0.240261	0.668049	1.03995	31.2728	1.21387	1.59884	2.10589	31.1169	1.21547	1.60684	2.12424	3790	59955	7263781	59905	7259991	3740	59905	7200086
DRONABINOL	Withdrawal_event	Female	5	3.00045	-0.875573	0.651892	1.64664	3.00037	0.697018	1.66646	3.98426	2.98688	0.69331	1.67399	4.04181	448	74188	11077090	74183	11076642	443	74183	11002459
MODAFINIL	Withdrawal_event	Female	27	17.0516	0.052257	0.647825	1.14036	17.0494	1.08814	1.58364	2.30477	16.9823	1.08805	1.58989	2.3232	2546	74188	11077090	74161	11074544	2519	74161	11000383
PROPOFOL	Withdrawal_event	Male	44	28.1708	0.176265	0.634224	1.02872	28.1633	1.16474	1.56231	2.0956	28.0316	1.16573	1.56966	2.11354	3413	59955	7263781	59911	7260368	3369	59911	7200457
LURASIDONE	Withdrawal_event	Male	45	28.8476	0.180126	0.632624	1.02306	28.8398	1.16708	1.56034	2.08611	28.7054	1.16812	1.56765	2.10383	3495	59955	7263781	59910	7260286	3450	59910	7200376
OLANZAPINE	Withdrawal_event	Female	222	144.162	0.425025	0.621118	0.804573	144.011	1.3522	1.54155	1.75743	143.485	1.3553	1.5472	1.76627	21525	74188	11077090	73966	11055565	21303	73966	10981599
DIPHENHYDRAMINE	Withdrawal_event	Male	50	32.4216	0.189462	0.61725	0.989151	32.4121	1.17113	1.54264	2.032	32.2657	1.17227	1.54963	2.04847	3928	59955	7263781	59905	7259853	3878	59905	7199948
MELATONIN	Withdrawal_event	Male	6	3.75555	-0.764896	0.611093	1.53917	3.75541	0.721561	1.59769	3.53764	3.73673	0.717507	1.60568	3.59329	455	59955	7263781	59949	7263326	449	59949	7203377
MIDAZOLAM	Withdrawal_event	Male	25	16.3181	-0.0204922	0.600483	1.11027	16.3157	1.03786	1.53226	2.26219	16.2435	1.03729	1.53908	2.28362	1977	59955	7263781	59930	7261804	1952	59930	7201874
ATOMOXETINE	Withdrawal_event	Female	66	43.6806	0.220714	0.589941	0.916774	43.6675	1.18876	1.51142	1.92166	43.5169	1.18995	1.51665	1.93305	6522	74188	11077090	74122	11070568	6456	74122	10996446
ONASEMNOGENE ABEPARVOVEC	Withdrawal_event	Female	13	8.55931	-0.314138	0.575486	1.25337	8.5588	0.884368	1.5189	2.60872	8.52886	0.882554	1.52424	2.63247	1278	74188	11077090	74175	11075812	1265	74175	11001637
RIFAMPICIN	Withdrawal_event	Male	6	3.89587	-0.811699	0.56429	1.49237	3.89574	0.695438	1.54015	3.41087	3.87822	0.691464	1.5471	3.46153	472	59955	7263781	59949	7263309	466	59949	7203360
DEXMETHYLPHENIDATE	Withdrawal_event	Male	15	9.9873	-0.258098	0.563625	1.20134	9.98646	0.908321	1.50203	2.48382	9.94474	0.906392	1.50833	2.51003	1210	59955	7263781	59940	7262571	1195	59940	7202631
OLANZAPINE	Withdrawal_event	Male	291	197.773	0.385427	0.556006	0.716939	197.465	1.31428	1.47368	1.65241	196.687	1.31762	1.4795	1.66128	23961	59955	7263781	59664	7239820	23670	59664	7180156
HALOPERIDOL	Withdrawal_event	Female	49	33.2929	0.118294	0.550708	0.9261	33.2859	1.11403	1.4721	1.94525	33.1799	1.11449	1.4768	1.95688	4971	74188	11077090	74139	11072119	4922	74139	10997980
AMPICILLIN_SULBACTAM	Withdrawal_event	Male	6	3.9454	-0.827861	0.548128	1.47621	3.94526	0.686664	1.52081	3.36827	3.92816	0.682718	1.52743	3.4173	478	59955	7263781	59949	7263303	472	59949	7203354
OXYBUTYNIN	Withdrawal_event	Male	16	10.8044	-0.247352	0.545576	1.16581	10.8035	0.909978	1.481	2.41035	10.7603	0.908146	1.48695	2.43466	1309	59955	7263781	59939	7262472	1293	59939	7202533
RASAGILINE	Withdrawal_event	Male	17	11.5721	-0.231174	0.535683	1.13985	11.571	0.915919	1.46919	2.35667	11.5258	0.914192	1.47495	2.37966	1402	59955	7263781	59938	7262379	1385	59938	7202441
BUPROPION_NALTREXONE	Withdrawal_event	Male	6	4.01143	-0.849133	0.526856	1.45493	4.01129	0.675304	1.49578	3.3131	3.99474	0.671395	1.50197	3.36006	486	59955	7263781	59949	7263295	480	59949	7203346
CYAMEMAZINE	Withdrawal_event	Female	10	6.81128	-0.50795	0.522193	1.27876	6.81099	0.792364	1.46822	2.72054	6.78949	0.79002	1.47286	2.74592	1017	74188	11077090	74178	11076073	1007	74178	11001895
TOPIRAMATE	Withdrawal_event	Female	145	101.145	0.273003	0.517486	0.742632	101.085	1.21973	1.43444	1.68694	100.789	1.2214	1.43865	1.69455	15102	74188	11077090	74043	11061988	14957	74043	10987945
BROMAZEPAM	Withdrawal_event	Female	13	8.99464	-0.38185	0.507774	1.18566	8.99416	0.841447	1.44538	2.48278	8.96715	0.83953	1.44974	2.50346	1343	74188	11077090	74175	11075747	1330	74175	11001572
VARENICLINE	Withdrawal_event	Female	489	346.799	0.364389	0.495129	0.620127	346.132	1.29309	1.41276	1.5435	345.17	1.2956	1.41669	1.5491	51781	74188	11077090	73699	11025309	51292	73699	10951610
TRAZODONE	Withdrawal_event	Male	44	31.1257	0.0347484	0.492708	0.887204	31.119	1.05392	1.41393	1.89691	31.0118	1.0539	1.41881	1.91008	3771	59955	7263781	59911	7260010	3727	59911	7200099
DESOGESTREL	Withdrawal_event	Female	5	3.43578	-1.04468	0.482782	1.47753	3.43571	0.60832	1.4553	3.48158	3.42516	0.604977	1.45979	3.52241	513	74188	11077090	74183	11076577	508	74183	11002394
HYDROXYZINE	Withdrawal_event	Male	22	15.633	-0.185845	0.479909	1.0195	15.6314	0.928909	1.40743	2.13245	15.5784	0.92753	1.41222	2.15018	1894	59955	7263781	59933	7261887	1872	59933	7201954
LISDEXAMFETAMINE	Withdrawal_event	Male	79	56.8698	0.13483	0.470663	0.771056	56.8488	1.1159	1.38965	1.73056	56.6645	1.11669	1.39417	1.74061	6890	59955	7263781	59876	7256891	6811	59876	7197015
OTHERS/UNKOWN	Withdrawal_event	Female	102	73.8659	0.169212	0.46291	0.729139	73.8379	1.1386	1.3814	1.67598	73.6481	1.13948	1.38497	1.68334	11029	74188	11077090	74086	11066061	10927	74086	10991975
FINASTERIDE	Withdrawal_event	Male	120	86.9885	0.192072	0.461867	0.708304	86.9406	1.1551	1.38025	1.64929	86.6656	1.1564	1.38463	1.65792	10539	59955	7263781	59835	7253242	10419	59835	7193407
LITHIUM	Withdrawal_event	Male	48	34.9886	0.0134418	0.450631	0.829616	34.981	1.03561	1.37217	1.81811	34.8726	1.03549	1.37644	1.82965	4239	59955	7263781	59907	7259542	4191	59907	7199635
LEVOMEPROMAZINE	Withdrawal_event	Female	5	3.56303	-1.09059	0.436875	1.43162	3.56296	0.586503	1.40333	3.35774	3.55327	0.583255	1.40715	3.39488	532	74188	11077090	74183	11076558	527	74183	11002375
MELATONIN	Withdrawal_event	Female	7	5.06325	-0.829274	0.430961	1.30482	5.06312	0.661353	1.38255	2.89019	5.05006	0.65851	1.38612	2.9177	756	74188	11077090	74181	11076334	749	74181	11002153
NABUMETONE	Withdrawal_event	Female	5	3.59652	-1.10243	0.425033	1.41978	3.59645	0.581019	1.39026	3.32661	3.58699	0.577795	1.39393	3.36284	537	74188	11077090	74183	11076553	532	74183	11002370
PIROXICAM	Withdrawal_event	Female	6	4.37342	-0.960484	0.415505	1.34358	4.37332	0.61862	1.37195	3.04267	4.36236	0.615612	1.3754	3.07293	653	74188	11077090	74182	11076437	647	74182	11002255
ARMODAFINIL	Withdrawal_event	Female	31	23.1731	-0.140581	0.412103	0.874938	23.1707	0.942318	1.3379	1.89954	23.1179	0.941482	1.34095	1.90992	3460	74188	11077090	74157	11073630	3429	74157	10999473
METHYLPHENIDATE	Withdrawal_event	Male	239	182.041	0.203032	0.391803	0.568834	181.868	1.15817	1.31414	1.49112	181.393	1.1596	1.31758	1.49709	22055	59955	7263781	59716	7241726	21816	59716	7182010
PERAMPANEL	Withdrawal_event	Male	12	9.03809	-0.540036	0.390155	1.09136	9.03765	0.756364	1.32778	2.33089	9.01299	0.753719	1.33141	2.35188	1095	59955	7263781	59943	7262686	1083	59943	7202743
ARIPIPRAZOLE	Withdrawal_event	Female	269	206.227	0.20494	0.382557	0.549742	206.052	1.1588	1.30549	1.47076	205.628	1.15997	1.30819	1.47534	30792	74188	11077090	73919	11046298	30523	73919	10972379
VARENICLINE	Withdrawal_event	Male	329	252.918	0.218603	0.378759	0.530384	252.596	1.16941	1.30248	1.45069	251.961	1.17098	1.30576	1.45605	30642	59955	7263781	59626	7233139	30313	59626	7173513
NICOTINE	Withdrawal_event	Female	274	211.987	0.19349	0.369432	0.535131	211.809	1.1495	1.29362	1.4558	211.39	1.1506	1.29618	1.46019	31652	74188	11077090	73914	11045438	31378	73914	10971524
CORTICOSTEROIDS	Withdrawal_event	Female	14	10.7561	-0.488393	0.36535	1.02219	10.7556	0.772632	1.30165	2.19288	10.7337	0.770664	1.3043	2.20745	1606	74188	11077090	74174	11075484	1592	74174	11001310
BUPROPION	Withdrawal_event	Male	114	89.1346	0.0761073	0.35322	0.605749	89.0976	1.06577	1.2795	1.53608	88.8904	1.06617	1.28248	1.54267	10799	59955	7263781	59841	7252982	10685	59841	7193141
PROPRANOLOL	Withdrawal_event	Female	54	42.4148	-0.0658571	0.344781	0.703651	42.4082	0.976255	1.27334	1.66083	42.33	0.975825	1.27569	1.6677	6333	74188	11077090	74134	11070757	6279	74134	10996623
CYCLOBENZAPRINE	Withdrawal_event	Male	13	10.2102	-0.555644	0.33398	1.01187	10.2097	0.741427	1.2733	2.18672	10.1865	0.738862	1.2762	2.20433	1237	59955	7263781	59942	7262544	1224	59942	7202602
DIPHENHYDRAMINE	Withdrawal_event	Female	63	50.0499	-0.0493712	0.329049	0.663066	50.0411	0.984418	1.25896	1.61008	49.9538	0.98408	1.26117	1.61627	7473	74188	11077090	74125	11069617	7410	74125	10995492
CODEINE	Withdrawal_event	Female	34	27.1916	-0.208693	0.31715	0.76101	27.1891	0.894714	1.2505	1.74777	27.1431	0.893697	1.25262	1.75569	4060	74188	11077090	74154	11073030	4026	74154	10998876
LAMOTRIGINE	Withdrawal_event	Female	244	196.436	0.125344	0.312111	0.487378	196.309	1.09672	1.24294	1.40865	195.988	1.09736	1.24497	1.41244	29330	74188	11077090	73944	11047760	29086	73944	10973816
NICOTINE	Withdrawal_event	Male	192	154.737	0.0990179	0.310385	0.507141	154.641	1.07836	1.24159	1.42952	154.33	1.07896	1.24409	1.43449	18747	59955	7263781	59763	7245034	18555	59763	7185271
GALANTAMINE	Withdrawal_event	Female	14	11.2182	-0.54644	0.307303	0.964148	11.2178	0.74073	1.24802	2.10273	11.199	0.738715	1.25011	2.11553	1675	74188	11077090	74174	11075415	1661	74174	11001241
VALPROIC ACID	Withdrawal_event	Female	148	120.018	0.0593198	0.301216	0.524164	119.973	1.05059	1.23362	1.44853	119.784	1.05084	1.23556	1.45276	17920	74188	11077090	74040	11059170	17772	74040	10985130
ACETAMINOPHEN_ACETYLSALICYLIC_CAFFEINE	Withdrawal_event	Female	52	42.6291	-0.135301	0.283655	0.648862	42.6237	0.930579	1.21998	1.59938	42.5605	0.929885	1.22179	1.60533	6365	74188	11077090	74136	11070725	6313	74136	10996589
ROPINIROLE	Withdrawal_event	Female	37	30.3728	-0.221927	0.280553	0.707649	30.3701	0.883804	1.2183	1.6794	30.3254	0.882773	1.2201	1.68632	4535	74188	11077090	74151	11072555	4498	74151	10998404
BREXPIPRAZOLE	Withdrawal_event	Female	49	40.419	-0.157755	0.274659	0.65005	40.4143	0.917309	1.21244	1.60253	40.3564	0.916529	1.21418	1.6085	6035	74188	11077090	74139	11071055	5986	74139	10996916
LABETALOL	Withdrawal_event	Female	7	5.70621	-0.987057	0.273179	1.14704	5.70611	0.586602	1.22676	2.5655	5.69738	0.58392	1.22863	2.58518	852	74188	11077090	74181	11076238	845	74181	11002057
CYCLOBENZAPRINE	Withdrawal_event	Female	19	15.739	-0.457355	0.264016	0.839578	15.7383	0.771408	1.20725	1.88934	15.7163	0.769672	1.20894	1.8989	2350	74188	11077090	74169	11074740	2331	74169	11000571
METHYLDOPA	Withdrawal_event	Female	5	4.08543	-1.26509	0.262374	1.25712	4.08538	0.511233	1.22388	2.92992	4.07921	0.508326	1.22573	2.9556	610	74188	11077090	74183	11076480	605	74183	11002297
LOXAPINE	Withdrawal_event	Male	8	6.6692	-0.922628	0.24565	1.07423	6.66906	0.601941	1.19957	2.39055	6.65798	0.598799	1.20157	2.41109	808	59955	7263781	59947	7262973	800	59947	7203026
MITOXANTRONE	Withdrawal_event	Male	7	5.84381	-1.01869	0.241542	1.1154	5.8437	0.573142	1.19787	2.50356	5.83407	0.569877	1.19985	2.52622	708	59955	7263781	59948	7263073	701	59948	7203125
PERAMPANEL	Withdrawal_event	Female	10	8.39188	-0.790313	0.23983	0.996401	8.39169	0.642739	1.19165	2.20936	8.38085	0.640383	1.1932	2.22323	1253	74188	11077090	74178	11075837	1243	74178	11001659
BUPROPION_NALTREXONE	Withdrawal_event	Female	25	21.2442	-0.391111	0.229864	0.739654	21.2432	0.796387	1.17685	1.73907	21.2178	0.794868	1.17825	1.74656	3172	74188	11077090	74163	11073918	3147	74163	10999755
AMANTADINE	Withdrawal_event	Female	17	14.4463	-0.539295	0.227562	0.831724	14.4459	0.73291	1.17681	1.88956	14.4286	0.73103	1.17821	1.89895	2157	74188	11077090	74171	11074933	2140	74171	11000762
AMPHETAMINE	Withdrawal_event	Male	12	10.3009	-0.719421	0.21077	0.911972	10.3007	0.663369	1.16497	2.04587	10.2865	0.660659	1.16658	2.05991	1248	59955	7263781	59943	7262533	1236	59943	7202590
AMISULPRIDE	Withdrawal_event	Male	6	5.13397	-1.1697	0.206289	1.13437	5.13389	0.527067	1.1687	2.59145	5.12668	0.52373	1.17035	2.6153	622	59955	7263781	59949	7263159	616	59949	7203210
CYAMEMAZINE	Withdrawal_event	Male	10	8.6419	-0.830319	0.199823	0.956394	8.64171	0.624443	1.15718	2.14441	8.6304	0.621553	1.15869	2.16003	1047	59955	7263781	59945	7262734	1037	59945	7202789
OXCARBAZEPINE	Withdrawal_event	Female	42	37.5324	-0.309253	0.160235	0.563257	37.5301	0.827908	1.1191	1.51271	37.5	0.82669	1.12	1.51738	5604	74188	11077090	74146	11071486	5562	74146	10997340
OXCARBAZEPINE	Withdrawal_event	Male	40	36.0451	-0.333663	0.148245	0.560386	36.0427	0.815134	1.1098	1.51097	36.0098	0.813556	1.11081	1.51667	4367	59955	7263781	59915	7259414	4327	59915	7199499
MOMETASONE	Withdrawal_event	Male	29	26.4457	-0.442303	0.13066	0.607633	26.4446	0.763266	1.09663	1.5756	26.4233	0.761356	1.09752	1.5821	3204	59955	7263781	59926	7260577	3175	59926	7200651
TRIAMCINOLONE	Withdrawal_event	Female	66	60.4845	-0.244314	0.124913	0.451746	60.48	0.858013	1.09127	1.38794	60.4427	0.857023	1.09194	1.39126	9031	74188	11077090	74122	11068059	8965	74122	10993937
CARIPRAZINE	Withdrawal_event	Male	11	10.1029	-0.859356	0.117181	0.844415	10.1027	0.604562	1.08882	1.96096	10.0952	0.60179	1.08962	1.97291	1224	59955	7263781	59944	7262557	1213	59944	7202613
LEVOCETIRIZINE	Withdrawal_event	Female	29	26.9973	-0.471539	0.101424	0.578397	26.9966	0.747418	1.07421	1.54388	26.9831	0.745829	1.07475	1.54872	4031	74188	11077090	74159	11073059	4002	74159	10998900
LUMATEPERONE	Withdrawal_event	Female	7	6.5032	-1.16136	0.098876	0.972736	6.50316	0.514513	1.0764	2.25191	6.49981	0.512026	1.07695	2.26518	971	74188	11077090	74181	11076119	964	74181	11001938
BENZTROPINE	Withdrawal_event	Male	5	4.66349	-1.43638	0.0910849	1.08583	4.66346	0.447986	1.07216	2.56601	4.66066	0.444776	1.07281	2.58763	565	59955	7263781	59950	7263216	560	59950	7203266
HALOPERIDOL	Withdrawal_event	Male	55	51.7606	-0.319893	0.0867635	0.442589	51.7578	0.8167	1.06264	1.38265	51.7308	0.815225	1.0632	1.38659	6271	59955	7263781	59900	7257510	6216	59900	7197610
VORTIOXETINE	Withdrawal_event	Male	30	28.2368	-0.476649	0.085909	0.555649	28.236	0.743969	1.06247	1.51734	28.2213	0.742013	1.06303	1.52292	3421	59955	7263781	59925	7260360	3391	59925	7200435
KETOPROFEN	Withdrawal_event	Female	9	8.45885	-1.00845	0.0846139	0.87461	8.45879	0.554876	1.06398	2.0402	8.45514	0.552528	1.06444	2.05064	1263	74188	11077090	74179	11075827	1254	74179	11001648
VORTIOXETINE	Withdrawal_event	Female	56	52.8159	-0.319101	0.0836848	0.436543	52.8136	0.81669	1.06033	1.37666	52.7922	0.815498	1.06076	1.37979	7886	74188	11077090	74132	11069204	7830	74132	10995072
ARMODAFINIL	Withdrawal_event	Male	16	15.2863	-0.729139	0.0637889	0.684022	15.2862	0.642561	1.0467	1.70502	15.2802	0.640083	1.04711	1.71295	1852	59955	7263781	59939	7261929	1836	59939	7201990
SIBUTRAMINE	Withdrawal_event	Female	11	10.6757	-0.935269	0.0412689	0.768503	10.6757	0.571768	1.03038	1.85685	10.6735	0.569549	1.03059	1.86485	1594	74188	11077090	74177	11075496	1583	74177	11001319
SELEGILINE	Withdrawal_event	Female	7	6.79789	-1.22082	0.0394115	0.913272	6.79787	0.49215	1.02973	2.15453	6.79651	0.489731	1.02994	2.16604	1015	74188	11077090	74181	11076075	1008	74181	11001894
ATENOLOL	Withdrawal_event	Female	30	29.5624	-0.541711	0.020847	0.490587	29.5623	0.710352	1.01481	1.44975	29.5593	0.708691	1.01491	1.45344	4414	74188	11077090	74158	11072676	4384	74158	10998518
RISPERIDONE	Withdrawal_event	Female	121	119.482	-0.250493	0.0181372	0.263601	119.48	0.847831	1.01272	1.20969	119.469	0.846876	1.01281	1.21126	17840	74188	11077090	74067	11059250	17719	74067	10985183
DOXEPIN	Withdrawal_event	Male	5	4.96889	-1.51928	0.00818426	1.00293	4.96888	0.420349	1.00626	2.40886	4.96863	0.417309	1.00631	2.42666	602	59955	7263781	59950	7263179	597	59950	7203229
DONEPEZIL	Withdrawal_event	Male	28	28.1295	-0.590489	-0.00654133	0.478021	28.1296	0.688268	0.995394	1.43957	28.1307	0.686141	0.995355	1.44392	3408	59955	7263781	59927	7260373	3380	59927	7200446
ASENAPINE	Withdrawal_event	Male	6	6.05841	-1.3889	-0.0129066	0.915171	6.05842	0.446371	0.990358	2.19729	6.0589	0.443414	0.990278	2.21159	734	59955	7263781	59949	7263047	728	59949	7203098
METHIMAZOLE	Withdrawal_event	Female	8	8.14407	-1.19253	-0.0242481	0.804336	8.14409	0.492354	0.982308	1.95983	8.14506	0.490049	0.982191	1.96858	1216	74188	11077090	74180	11075874	1208	74180	11001694
BRIVARACETAM	Withdrawal_event	Female	12	12.2496	-0.958714	-0.0285232	0.672679	12.2496	0.557346	0.979621	1.72183	12.2513	0.555198	0.979486	1.72802	1829	74188	11077090	74176	11075261	1817	74176	11001085
TRIMETHOPRIM	Withdrawal_event	Female	11	11.3187	-1.01597	-0.0394316	0.687802	11.3187	0.539221	0.971843	1.75156	11.3208	0.537042	0.971659	1.758	1690	74188	11077090	74177	11075400	1679	74177	11001223
ROTIGOTINE	Withdrawal_event	Male	31	32.3803	-0.614556	-0.061872	0.400963	32.3811	0.67415	0.95735	1.35952	32.3925	0.67203	0.95701	1.36284	3923	59955	7263781	59924	7259858	3892	59924	7199934
INFLUENZA VACCINES	Withdrawal_event	Female	8	8.51243	-1.25273	-0.0844532	0.744131	8.51249	0.471	0.939796	1.87519	8.51594	0.468753	0.939414	1.88265	1271	74188	11077090	74180	11075819	1263	74180	11001639
PROPOXYPHENE	Withdrawal_event	Male	10	10.6394	-1.11542	-0.0852773	0.671294	10.6395	0.506909	0.939896	1.74273	10.6448	0.504216	0.939426	1.75029	1289	59955	7263781	59945	7262492	1279	59945	7202547
HYDROXYZINE	Withdrawal_event	Female	20	21.4987	-0.803166	-0.101797	0.460958	21.4992	0.600955	0.930268	1.44004	21.5093	0.599029	0.929831	1.44331	3210	74188	11077090	74168	11073880	3190	74168	10999712
LEVODOPA	Withdrawal_event	Female	20	21.5389	-0.805799	-0.10443	0.458325	21.5394	0.599832	0.928532	1.43736	21.5498	0.597906	0.928085	1.4406	3216	74188	11077090	74168	11073874	3196	74168	10999706
DONEPEZIL	Withdrawal_event	Female	30	32.8777	-0.692632	-0.130074	0.339666	32.8789	0.638617	0.912438	1.30367	32.8984	0.636841	0.9119	1.30576	4909	74188	11077090	74158	11072181	4879	74158	10998023
ONDANSETRON	Withdrawal_event	Male	26	28.6248	-0.74414	-0.136253	0.364681	28.626	0.619254	0.908265	1.33216	28.6479	0.616994	0.907572	1.335	3468	59955	7263781	59929	7260313	3442	59929	7200384
CEPHALEXIN	Withdrawal_event	Male	11	12.2489	-1.12527	-0.148737	0.578497	12.2491	0.49839	0.898022	1.6181	12.2595	0.495783	0.897261	1.62385	1484	59955	7263781	59944	7262297	1473	59944	7202353
RILUZOLE	Withdrawal_event	Male	5	5.62095	-1.68179	-0.154324	0.840423	5.62101	0.371425	0.88952	2.1303	5.62618	0.368694	0.888703	2.14213	681	59955	7263781	59950	7263100	676	59950	7203150
PROPOXYPHENE	Withdrawal_event	Female	11	12.4103	-1.14343	-0.166892	0.560342	12.4106	0.491698	0.886341	1.59773	12.4201	0.489595	0.885663	1.60214	1853	74188	11077090	74177	11075237	1842	74177	11001060
ESKETAMINE	Withdrawal_event	Female	23	26.1601	-0.83183	-0.182024	0.34704	26.1613	0.584894	0.879162	1.32148	26.1826	0.583009	0.878447	1.3236	3906	74188	11077090	74165	11073184	3883	74165	10999019
OTHERS/UNKOWN	Withdrawal_event	Male	78	89.5803	-0.536611	-0.198519	0.10368	89.5976	0.697755	0.870559	1.08616	89.6942	0.695888	0.869622	1.08673	10853	59955	7263781	59877	7252928	10775	59877	7193051
NORETHINDRONE	Withdrawal_event	Female	7	8.11058	-1.45946	-0.19922	0.67464	8.11071	0.412317	0.863057	1.80654	8.11819	0.410172	0.862261	1.81264	1211	74188	11077090	74181	11075879	1204	74181	11001698
LORCASERIN	Withdrawal_event	Female	14	16.2212	-1.05937	-0.205623	0.451222	16.2217	0.51189	0.863044	1.45509	16.2366	0.509867	0.862248	1.45817	2422	74188	11077090	74174	11074668	2408	74174	11000494
MONTELUKAST	Withdrawal_event	Male	61	70.8933	-0.600139	-0.215203	0.123881	70.905	0.669885	0.860306	1.10486	70.9875	0.66791	0.859307	1.10555	8589	59955	7263781	59894	7255192	8528	59894	7195298
VILAZODONE	Withdrawal_event	Male	11	12.9917	-1.20698	-0.230443	0.496791	12.9922	0.469828	0.846664	1.52575	13.0088	0.467288	0.845584	1.53013	1574	59955	7263781	59944	7262207	1563	59944	7202263
MIFEPRISTONE	Withdrawal_event	Female	8	9.59741	-1.41673	-0.248451	0.580133	9.59762	0.417644	0.83354	1.66359	9.60839	0.41556	0.832606	1.66819	1433	74188	11077090	74180	11075657	1425	74180	11001477
GLICLAZIDE	Withdrawal_event	Male	5	6.09143	-1.78862	-0.261159	0.733588	6.09154	0.342649	0.820811	1.96624	6.10062	0.340106	0.819589	1.97504	738	59955	7263781	59950	7263043	733	59950	7203093
VITAMINS	Withdrawal_event	Female	5	6.11475	-1.79372	-0.266255	0.728492	6.11484	0.341151	0.817683	1.95985	6.12236	0.339096	0.816679	1.96689	913	74188	11077090	74183	11076177	908	74183	11001994
METAXALONE	Withdrawal_event	Female	6	7.35377	-1.64894	-0.272946	0.655131	7.35391	0.36734	0.815893	1.81217	7.36304	0.365279	0.814881	1.81787	1098	74188	11077090	74182	11075992	1092	74182	11001810
ESTROGENS	Withdrawal_event	Female	145	176.075	-0.523748	-0.279265	-0.0541197	176.149	0.699721	0.823165	0.968388	176.359	0.698258	0.822185	0.968106	26290	74188	11077090	74043	11050800	26145	74043	10976757
LAMOTRIGINE	Withdrawal_event	Male	96	116.785	-0.584592	-0.281422	-0.00743394	116.826	0.673105	0.821735	1.00319	116.999	0.671191	0.820518	1.00307	14149	59955	7263781	59859	7249632	14053	59859	7189773
ARIPIPRAZOLE	Withdrawal_event	Male	164	199.465	-0.511008	-0.281662	-0.0694186	199.584	0.70532	0.82171	0.957307	199.88	0.70354	0.820492	0.956886	24166	59955	7263781	59791	7239615	24002	59791	7179824
PHENTERMINE	Withdrawal_event	Female	6	7.76232	-1.7221	-0.346107	0.581971	7.7625	0.347964	0.772947	1.71698	7.77439	0.345992	0.771765	1.72149	1159	74188	11077090	74182	11075931	1153	74182	11001749
GADOTERIDOL	Withdrawal_event	Female	6	7.8025	-1.7291	-0.353106	0.574971	7.80269	0.346168	0.768965	1.70815	7.81485	0.344205	0.767769	1.71256	1165	74188	11077090	74182	11075925	1159	74182	11001743
VALPROIC ACID	Withdrawal_event	Male	118	151.452	-0.630899	-0.358729	-0.110312	151.537	0.650399	0.778689	0.932284	151.816	0.648447	0.777257	0.931654	18349	59955	7263781	59837	7245432	18231	59837	7185595
ATENOLOL	Withdrawal_event	Male	20	25.967	-1.06994	-0.368569	0.194185	25.9696	0.497514	0.770132	1.19214	26.0192	0.495178	0.768662	1.19319	3146	59955	7263781	59935	7260635	3126	59935	7200700
DOXYLAMINE	Withdrawal_event	Female	7	9.21566	-1.63366	-0.373421	0.500439	9.21593	0.362776	0.759554	1.5903	9.23088	0.360823	0.758325	1.59373	1376	74188	11077090	74181	11075714	1369	74181	11001533
CARBAMAZEPINE	Withdrawal_event	Female	63	81.8024	-0.752598	-0.374177	-0.0401605	81.8231	0.601804	0.769953	0.985086	81.9501	0.600104	0.768761	0.984818	12214	74188	11077090	74125	11064876	12151	74125	10990751
DEXTROMETHORPHAN	Withdrawal_event	Male	12	15.8641	-1.3188	-0.388608	0.312594	15.8651	0.430289	0.756375	1.32958	15.8973	0.427899	0.754844	1.3316	1922	59955	7263781	59943	7261859	1910	59943	7201916
PREDNISOLONE	Withdrawal_event	Female	96	126.421	-0.698496	-0.395326	-0.121338	126.473	0.621677	0.759058	0.926798	126.678	0.620035	0.757826	0.92624	18876	74188	11077090	74092	11058214	18780	74092	10984122
PROPRANOLOL	Withdrawal_event	Male	19	25.4552	-1.13392	-0.412551	0.163011	25.458	0.476675	0.746328	1.16852	25.5117	0.47435	0.744756	1.16931	3084	59955	7263781	59936	7260697	3065	59936	7200761
ATOMOXETINE	Withdrawal_event	Male	79	105.395	-0.749439	-0.413606	-0.113213	105.441	0.601288	0.749232	0.933576	105.662	0.599213	0.74767	0.932908	12769	59955	7263781	59876	7251012	12690	59876	7191136
CARIPRAZINE	Withdrawal_event	Female	11	14.8281	-1.39108	-0.414545	0.312689	14.8289	0.411393	0.741796	1.33756	14.8547	0.409471	0.740507	1.33917	2214	74188	11077090	74177	11074876	2203	74177	11000699
PREDNISONE	Withdrawal_event	Female	167	223.131	-0.644162	-0.416962	-0.206557	223.301	0.642761	0.74787	0.870167	223.681	0.64118	0.7466	0.869353	33316	74188	11077090	74021	11043774	33149	74021	10969753
MONTELUKAST	Withdrawal_event	Female	59	79.5386	-0.819601	-0.427807	-0.0834137	79.5607	0.574868	0.741572	0.956619	79.6994	0.573139	0.740282	0.956169	11876	74188	11077090	74129	11065214	11817	74129	10991085
CARBIDOPA_ENTACAPONE_LEVODOPA	Withdrawal_event	Male	5	6.90032	-1.95562	-0.428155	0.566592	6.90053	0.302373	0.724582	1.73633	6.91635	0.300099	0.722924	1.74149	836	59955	7263781	59950	7262945	831	59950	7202995
ASENAPINE	Withdrawal_event	Female	5	6.98542	-1.97212	-0.444651	0.550097	6.9856	0.298537	0.715758	1.71607	6.99899	0.296713	0.714389	1.72001	1043	74188	11077090	74183	11076047	1038	74183	11001864
METHYLPREDNISOLONE	Withdrawal_event	Female	79	107.728	-0.780882	-0.445049	-0.144656	107.77	0.588229	0.733043	0.913509	107.964	0.586534	0.731726	0.912858	16085	74188	11077090	74109	11061005	16006	74109	10986896
HYDROCHLOROTHIAZIDE_TRIAMTERENE	Withdrawal_event	Female	5	7.07248	-1.9888	-0.461335	0.533413	7.07268	0.294854	0.706946	1.69498	7.08666	0.29305	0.705551	1.69869	1056	74188	11077090	74183	11076034	1051	74183	11001851
TRIAMCINOLONE	Withdrawal_event	Male	34	47.1879	-0.992871	-0.467028	-0.0231677	47.1983	0.515188	0.720365	1.00725	47.3082	0.512962	0.718692	1.00693	5717	59955	7263781	59921	7258064	5683	59921	7198143
PROPOFOL	Withdrawal_event	Female	17	23.7625	-1.23823	-0.471372	0.132791	23.7646	0.445187	0.715349	1.14946	23.8103	0.443321	0.713978	1.14988	3548	74188	11077090	74171	11073542	3531	74171	10999371
CARBAMAZEPINE	Withdrawal_event	Male	57	79.5435	-0.876244	-0.477222	-0.127255	79.5734	0.552895	0.71632	0.928049	79.7614	0.550743	0.714632	0.92729	9637	59955	7263781	59898	7254144	9580	59898	7194246
CALCIUM	Withdrawal_event	Male	5	7.16444	-2.00621	-0.478749	0.515998	7.1647	0.291196	0.697866	1.67247	7.18272	0.288998	0.696115	1.67675	868	59955	7263781	59950	7262913	863	59950	7202963
ESTROGENS_MEDROXYPROGESTERONE	Withdrawal_event	Female	71	99.8988	-0.84499	-0.489727	-0.173883	99.9378	0.563251	0.710442	0.896097	100.133	0.561529	0.709057	0.895344	14916	74188	11077090	74117	11062174	14845	74117	10988057
MAGNESIUM	Withdrawal_event	Male	6	8.6419	-1.86804	-0.492055	0.436023	8.64228	0.312609	0.694261	1.54186	8.66427	0.310384	0.692499	1.54503	1047	59955	7263781	59949	7262734	1041	59949	7202785
TOPIRAMATE	Withdrawal_event	Male	30	42.8216	-1.06883	-0.506276	-0.0365367	42.8307	0.490196	0.700432	1.00083	42.9375	0.487962	0.698689	1.00042	5188	59955	7263781	59925	7258593	5158	59925	7198668
ACETAMINOPHEN_ACETYLSALICYLIC_CAFFEINE	Withdrawal_event	Male	12	17.4736	-1.45415	-0.523955	0.177247	17.4752	0.39058	0.686686	1.20727	17.5208	0.388313	0.6849	1.20801	2117	59955	7263781	59943	7261664	2105	59943	7201721
AZD1222 (ChAdOx1 nCoV-19)	Withdrawal_event	Female	5	7.5547	-2.07786	-0.550399	0.444349	7.55496	0.275995	0.661817	1.58699	7.57219	0.274297	0.660311	1.58956	1128	74188	11077090	74183	11075962	1123	74183	11001779
INDOMETHACIN	Withdrawal_event	Male	6	9.2692	-1.96379	-0.587801	0.340276	9.26971	0.291404	0.64727	1.43772	9.29692	0.289308	0.645375	1.43967	1123	59955	7263781	59949	7262658	1117	59949	7202709
GALANTAMINE	Withdrawal_event	Male	6	9.66539	-2.02114	-0.645154	0.282923	9.66598	0.279433	0.620733	1.3789	9.6965	0.277411	0.61878	1.38022	1171	59955	7263781	59949	7262610	1165	59949	7202661
LEVETIRACETAM	Withdrawal_event	Female	95	151.288	-0.973325	-0.668487	-0.393137	151.403	0.513317	0.627464	0.766994	151.784	0.511595	0.62589	0.76572	22589	74188	11077090	74093	11054501	22494	74093	10980408
LEVODOPA	Withdrawal_event	Male	21	33.899	-1.36092	-0.678032	-0.127237	33.9063	0.404235	0.619353	0.948949	34.0138	0.402076	0.617397	0.948028	4107	59955	7263781	59934	7259674	4086	59934	7199740
PROMETHAZINE	Withdrawal_event	Female	15	24.5662	-1.5152	-0.693473	-0.0557538	24.5693	0.368423	0.610517	1.01169	24.6339	0.366696	0.608918	1.01114	3668	74188	11077090	74173	11073422	3653	74173	10999249
MEMANTINE	Withdrawal_event	Female	21	34.3243	-1.37865	-0.695758	-0.144964	34.3305	0.39916	0.611701	0.937415	34.4204	0.397419	0.610104	0.936611	5125	74188	11077090	74167	11071965	5104	74167	10997798
IPRATROPIUM	Withdrawal_event	Female	8	13.5824	-1.89663	-0.728357	0.100228	13.5834	0.294927	0.588954	1.17611	13.6211	0.293307	0.587326	1.17608	2028	74188	11077090	74180	11075062	2020	74180	11000882
CALCIUM	Withdrawal_event	Female	7	12.042	-2.00204	-0.741802	0.132058	12.0428	0.277497	0.581261	1.21754	12.0768	0.275917	0.579624	1.21763	1798	74188	11077090	74181	11075292	1791	74181	11001111
BREXPIPRAZOLE	Withdrawal_event	Male	13	22.5251	-1.65987	-0.770246	-0.0923577	22.5287	0.335479	0.577043	0.992548	22.608	0.333435	0.575018	0.991637	2729	59955	7263781	59942	7261052	2716	59942	7201110
ZIDOVUDINE	Withdrawal_event	Male	8	14.1143	-1.95012	-0.781844	0.0467401	14.1157	0.283875	0.566744	1.13148	14.1666	0.281937	0.564708	1.13109	1710	59955	7263781	59947	7262071	1702	59947	7202124
FENOFIBRATE	Withdrawal_event	Female	6	10.9838	-2.19707	-0.821086	0.106992	10.9845	0.245749	0.546223	1.21409	11.0181	0.244281	0.544557	1.21394	1640	74188	11077090	74182	11075450	1634	74182	11001268
CLOZAPINE	Withdrawal_event	Female	138	247.102	-1.08899	-0.838134	-0.607598	247.466	0.472033	0.557652	0.6588	248.205	0.470333	0.555991	0.65725	36895	74188	11077090	74050	11040195	36757	74050	10966145
CLOZAPINE	Withdrawal_event	Male	272	494.545	-1.03791	-0.861302	-0.695014	496.396	0.486553	0.54795	0.617095	498.27	0.484459	0.545889	0.615108	59916	59955	7263781	59683	7203865	59644	59683	7144182
KETOROLAC	Withdrawal_event	Male	5	9.55809	-2.39832	-0.870853	0.123894	9.55882	0.218124	0.523077	1.25438	9.59676	0.216439	0.521009	1.25416	1158	59955	7263781	59950	7262623	1153	59950	7202673
BECLOMETHASONE	Withdrawal_event	Female	10	18.7662	-1.90582	-0.875682	-0.119111	18.7684	0.286987	0.53281	0.989198	18.8275	0.285452	0.531137	0.98828	2802	74188	11077090	74178	11074288	2792	74178	11000110
ELETRIPTAN	Withdrawal_event	Female	11	21.0031	-1.87945	-0.902913	-0.175679	21.006	0.290292	0.523661	0.944638	21.0734	0.288762	0.521984	0.943571	3136	74188	11077090	74177	11073954	3125	74177	10999777
ESZOPICLONE	Withdrawal_event	Male	16	31.1257	-1.73156	-0.938632	-0.318398	31.1336	0.315148	0.513915	0.838046	31.2595	0.313224	0.511844	0.83641	3771	59955	7263781	59939	7260010	3755	59939	7200071
FLUCONAZOLE	Withdrawal_event	Male	13	25.8679	-1.85545	-0.965825	-0.287936	25.8735	0.29206	0.502445	0.86438	25.9806	0.290199	0.500372	0.862762	3134	59955	7263781	59942	7260647	3121	59942	7200705
RABEPRAZOLE	Withdrawal_event	Male	8	16.219	-2.14424	-0.975958	-0.147373	16.2213	0.246975	0.49318	0.984821	16.2897	0.245243	0.491108	0.98346	1965	59955	7263781	59947	7261816	1957	59947	7201869
LEVETIRACETAM	Withdrawal_event	Male	72	142.232	-1.32991	-0.977259	-0.66348	142.399	0.401476	0.50562	0.63678	142.986	0.399441	0.503546	0.634783	17232	59955	7263781	59883	7246549	17160	59883	7186666
ZONISAMIDE	Withdrawal_event	Male	5	10.6559	-2.54777	-1.0203	-0.025552	10.6569	0.195611	0.469181	1.12535	10.704	0.194089	0.467117	1.12422	1291	59955	7263781	59950	7262490	1286	59950	7202540
PERINDOPRIL	Withdrawal_event	Male	5	10.6971	-2.55309	-1.02563	-0.0308792	10.6982	0.194855	0.46737	1.12101	10.7456	0.193339	0.465307	1.11985	1296	59955	7263781	59950	7262485	1291	59950	7202535
KETOROLAC	Withdrawal_event	Female	7	14.8348	-2.29208	-1.03185	-0.157987	14.8364	0.225185	0.471814	0.988555	14.8892	0.223861	0.470139	0.987359	2215	74188	11077090	74181	11074875	2208	74181	11000694
MEMANTINE	Withdrawal_event	Male	15	31.2248	-1.85506	-1.03334	-0.395622	31.2332	0.289804	0.480258	0.795876	31.3683	0.287976	0.478189	0.794042	3783	59955	7263781	59940	7259998	3768	59940	7200058
ESZOPICLONE	Withdrawal_event	Female	23	47.9268	-1.69295	-1.04314	-0.514081	47.9429	0.318988	0.479737	0.721495	48.1111	0.317454	0.47806	0.719919	7156	74188	11077090	74165	11069934	7133	74165	10995769
OXYBATE	Withdrawal_event	Male	80	166.07	-1.38268	-1.04907	-0.750447	166.309	0.386486	0.481033	0.598709	167.028	0.384485	0.478961	0.596652	20120	59955	7263781	59875	7243661	20040	59875	7183786
OXYBATE	Withdrawal_event	Female	162	336.284	-1.2822	-1.05139	-0.837889	337.078	0.412043	0.480601	0.560565	338.261	0.410397	0.47892	0.558883	50211	74188	11077090	74026	11026879	50049	74026	10952853
BISOPROLOL	Withdrawal_event	Female	14	30.038	-1.92829	-1.07455	-0.417706	30.0445	0.276188	0.465976	0.786182	30.1527	0.274746	0.464304	0.784645	4485	74188	11077090	74174	11072605	4471	74174	10998431
PALIPERIDONE	Withdrawal_event	Female	38	80.5968	-1.57013	-1.07479	-0.65286	80.6432	0.343017	0.471212	0.647316	80.9309	0.341454	0.469537	0.645664	12034	74188	11077090	74150	11065056	11996	74150	10990906
TOLTERODINE	Withdrawal_event	Female	13	27.9885	-1.96705	-1.07742	-0.399534	27.9942	0.269862	0.464382	0.799115	28.0953	0.268435	0.46271	0.797589	4179	74188	11077090	74175	11072911	4166	74175	10998736
PROMETHAZINE	Withdrawal_event	Male	6	13.3136	-2.46357	-1.08758	-0.159505	13.3153	0.202735	0.45061	1.00155	13.3762	0.201211	0.448559	0.99997	1613	59955	7263781	59949	7262168	1607	59949	7202219
ATAZANAVIR	Withdrawal_event	Male	9	19.8013	-2.18864	-1.09557	-0.305574	19.8048	0.236728	0.454435	0.872356	19.8948	0.235079	0.45238	0.870548	2399	59955	7263781	59946	7261382	2390	59946	7201436
LEVOCETIRIZINE	Withdrawal_event	Male	6	13.4457	-2.4773	-1.10131	-0.173232	13.4474	0.200741	0.446184	0.991726	13.5094	0.19923	0.444136	0.990095	1629	59955	7263781	59949	7262152	1623	59949	7202203
FEXOFENADINE_PSEUDOEPHEDRINE	Withdrawal_event	Female	17	37.2176	-1.87474	-1.10788	-0.503721	37.2277	0.284072	0.456649	0.734068	37.3642	0.282622	0.454981	0.732454	5557	74188	11077090	74171	11071533	5540	74171	10997362
PHENTERMINE_TOPIRAMATE	Withdrawal_event	Female	8	18.0831	-2.29673	-1.12845	-0.299869	18.0855	0.221434	0.442343	0.883638	18.1535	0.220151	0.440686	0.88214	2700	74188	11077090	74180	11074390	2692	74180	11000210
ESTRADIOL_NORETHINDRONE	Withdrawal_event	Female	21	46.8887	-1.8231	-1.14021	-0.589412	46.9051	0.292082	0.447713	0.686269	47.0798	0.290624	0.446051	0.684602	7001	74188	11077090	74167	11070089	6980	74167	10995922
TESTOSTERONE	Withdrawal_event	Female	5	11.6267	-2.66815	-1.14069	-0.14594	11.6278	0.179201	0.430005	1.03183	11.6725	0.178064	0.428359	1.03048	1736	74188	11077090	74183	11075354	1731	74183	11001171
IRBESARTAN	Withdrawal_event	Male	6	13.9575	-2.52929	-1.1533	-0.225225	13.9593	0.193368	0.429821	0.955409	14.0256	0.191908	0.42779	0.953604	1691	59955	7263781	59949	7262090	1685	59949	7202141
ANASTROZOLE	Withdrawal_event	Female	40	89.5982	-1.63548	-1.15358	-0.741435	89.6581	0.327377	0.446139	0.607983	89.9932	0.325856	0.444478	0.606283	13378	74188	11077090	74148	11063712	13338	74148	10989564
ACETAMINOPHEN	Withdrawal_event	Male	81	181.323	-1.48911	-1.15766	-0.860786	181.627	0.358787	0.445968	0.554333	182.466	0.356849	0.443917	0.552229	21968	59955	7263781	59874	7241813	21887	59874	7181939
VERAPAMIL	Withdrawal_event	Female	11	25.3029	-2.14244	-1.1659	-0.438664	25.3078	0.240906	0.434649	0.784207	25.4042	0.239577	0.432998	0.782577	3778	74188	11077090	74177	11073312	3767	74177	10999135
RISPERIDONE	Withdrawal_event	Male	203	456.791	-1.37345	-1.16808	-0.976538	458.739	0.385653	0.442517	0.507766	460.877	0.383669	0.440465	0.505668	55342	59955	7263781	59752	7208439	55139	59752	7148687
CORTISONE	Withdrawal_event	Female	5	11.9214	-2.70279	-1.17533	-0.180579	11.9225	0.174765	0.419374	1.00635	11.9692	0.173655	0.417738	1.0049	1780	74188	11077090	74183	11075310	1775	74183	11001127
DOXAZOSIN	Withdrawal_event	Male	9	21.3778	-2.29653	-1.20347	-0.41347	21.3822	0.219245	0.420911	0.808076	21.4853	0.217697	0.418892	0.80603	2590	59955	7263781	59946	7261191	2581	59946	7201245
PRAVASTATIN	Withdrawal_event	Female	8	19.3087	-2.38888	-1.2206	-0.392014	19.3116	0.207361	0.414258	0.827589	19.3879	0.206148	0.412628	0.825922	2883	74188	11077090	74180	11074207	2875	74180	11000027
ETHINYLESTRADIOL_LEVONORGESTREL	Withdrawal_event	Female	13	31.0091	-2.11243	-1.22281	-0.54492	31.0166	0.243545	0.41913	0.721305	31.1381	0.242224	0.417495	0.719589	4630	74188	11077090	74175	11072460	4617	74175	10998285
DEXTROMETHORPHAN	Withdrawal_event	Female	7	17.0115	-2.48357	-1.22334	-0.349477	17.0138	0.196337	0.411432	0.86217	17.0813	0.195161	0.409805	0.86052	2540	74188	11077090	74181	11074550	2533	74181	11000369
BUDESONIDE	Withdrawal_event	Male	17	40.5435	-1.99665	-1.2298	-0.625636	40.5594	0.260759	0.419138	0.673714	40.7556	0.259076	0.417121	0.671578	4912	59955	7263781	59938	7258869	4895	59938	7198931
NIFEDIPINE	Withdrawal_event	Female	9	21.9274	-2.33233	-1.23926	-0.449265	21.9312	0.213707	0.410374	0.788027	22.0184	0.212478	0.408749	0.786319	3274	74188	11077090	74179	11073816	3265	74179	10999637
RUXOLITINIB	Withdrawal_event	Female	23	55.0595	-1.89118	-1.24137	-0.71231	55.0834	0.277614	0.417549	0.628021	55.2998	0.276211	0.415915	0.62628	8221	74188	11077090	74165	11068869	8198	74165	10994704
MELOXICAM	Withdrawal_event	Male	7	17.3498	-2.51118	-1.25095	-0.377088	17.3528	0.19254	0.403392	0.845151	17.439	0.191116	0.401399	0.843055	2102	59955	7263781	59948	7261679	2095	59948	7201731
CANAKINUMAB	Withdrawal_event	Male	15	36.499	-2.07694	-1.25522	-0.6175	36.5121	0.247868	0.410822	0.680907	36.6912	0.246234	0.408817	0.67875	4422	59955	7263781	59940	7259359	4407	59940	7199419
DEXTROMETHORPHAN_QUINIDINE	Withdrawal_event	Female	7	17.4267	-2.51738	-1.25715	-0.383288	17.4292	0.191653	0.401626	0.841643	17.4995	0.190502	0.400012	0.839935	2602	74188	11077090	74181	11074488	2595	74181	11000307
CELECOXIB	Withdrawal_event	Female	69	166.016	-1.62123	-1.26057	-0.940471	166.233	0.327909	0.415079	0.525422	166.89	0.326404	0.413446	0.5237	24788	74188	11077090	74119	11052302	24719	74119	10978183
LACOSAMIDE	Withdrawal_event	Male	21	51.8184	-1.96587	-1.28298	-0.732187	51.8451	0.264267	0.405053	0.620842	52.1019	0.262588	0.403056	0.618668	6278	59955	7263781	59934	7257503	6257	59934	7197569
PHENYTOIN	Withdrawal_event	Female	25	63.8198	-1.95574	-1.33477	-0.824975	63.8532	0.264674	0.391523	0.579166	64.1153	0.263321	0.389922	0.577393	9529	74188	11077090	74163	11067561	9504	74163	10993398
MEROPENEM	Withdrawal_event	Female	5	13.4283	-2.86799	-1.34052	-0.345772	13.4299	0.155129	0.372305	0.893522	13.4867	0.154137	0.370735	0.891705	2005	74188	11077090	74183	11075085	2000	74183	11000902
METOPROLOL	Withdrawal_event	Male	35	89.4482	-1.85898	-1.34128	-0.903227	89.5296	0.28081	0.390932	0.544239	89.9838	0.279093	0.388959	0.542073	10837	59955	7263781	59920	7252944	10802	59920	7193024
HYDROCHLOROTHIAZIDE	Withdrawal_event	Male	13	33.8082	-2.23522	-1.3456	-0.667707	33.82	0.223377	0.384388	0.661456	33.9933	0.221854	0.382428	0.659222	4096	59955	7263781	59942	7259685	4083	59942	7199743
METOCLOPRAMIDE	Withdrawal_event	Female	37	94.9092	-1.84972	-1.34724	-0.920142	94.9834	0.282335	0.389542	0.537456	95.3747	0.28094	0.387944	0.535702	14171	74188	11077090	74151	11062919	14134	74151	10988768
PREDNISOLONE	Withdrawal_event	Male	58	149.529	-1.75409	-1.35873	-1.01159	149.758	0.299499	0.387292	0.50082	150.523	0.297731	0.385324	0.498688	18116	59955	7263781	59897	7245665	18058	59897	7185768
METOPROLOL	Withdrawal_event	Female	38	100.381	-1.88507	-1.38972	-0.967798	100.466	0.275311	0.378239	0.519648	100.887	0.273939	0.376659	0.517895	14988	74188	11077090	74150	11062102	14950	74150	10987952
TASIMELTEON	Withdrawal_event	Female	10	27.0174	-2.4201	-1.38996	-0.633385	27.0236	0.19925	0.370047	0.687249	27.1384	0.198102	0.368481	0.685396	4034	74188	11077090	74178	11073056	4024	74178	10998878
CORTICOTROPIN	Withdrawal_event	Female	12	32.4356	-2.32791	-1.39772	-0.696519	32.4446	0.210186	0.369862	0.650841	32.5825	0.209003	0.368296	0.648997	4843	74188	11077090	74176	11072247	4831	74176	10998071
OMEPRAZOLE	Withdrawal_event	Female	74	198.143	-1.76246	-1.41487	-1.1051	198.476	0.296926	0.372841	0.468166	199.317	0.295505	0.371269	0.466458	29585	74188	11077090	74114	11047505	29511	74114	10973391
FEXOFENADINE	Withdrawal_event	Female	26	72.205	-2.06395	-1.45606	-0.955127	72.25	0.245117	0.359862	0.528321	72.562	0.243836	0.358314	0.526538	10781	74188	11077090	74162	11066309	10755	74162	10992147
ESTRADIOL	Withdrawal_event	Female	75	206.81	-1.80239	-1.45724	-1.14942	207.178	0.288735	0.362007	0.453874	208.071	0.287337	0.360454	0.452176	30879	74188	11077090	74113	11046211	30804	74113	10972098
FEXOFENADINE	Withdrawal_event	Male	15	42.6978	-2.30041	-1.47869	-0.840969	42.7175	0.211835	0.351144	0.582067	42.9483	0.210387	0.349257	0.579791	5173	59955	7263781	59940	7258608	5158	59940	7198668
DEUTETRABENAZINE	Withdrawal_event	Female	5	14.9687	-3.01932	-1.49185	-0.497105	14.9708	0.139146	0.333984	0.801644	15.038	0.138252	0.332491	0.799629	2235	74188	11077090	74183	11074855	2230	74183	11000672
PHENYTOIN	Withdrawal_event	Male	29	82.4819	-2.06504	-1.49208	-1.01511	82.5556	0.244219	0.351279	0.505271	83.0017	0.242649	0.34939	0.503088	9993	59955	7263781	59926	7253788	9964	59926	7193862
CORTICOTROPIN	Withdrawal_event	Male	7	20.6102	-2.75321	-1.49297	-0.619114	20.6148	0.162042	0.339561	0.711557	20.7282	0.160821	0.337705	0.70914	2497	59955	7263781	59948	7261284	2490	59948	7201336
PROPYLENE_GLYCOL	Withdrawal_event	Female	7	20.6683	-2.75718	-1.49694	-0.62308	20.6721	0.161562	0.338621	0.709722	20.7643	0.160575	0.337118	0.70776	3086	74188	11077090	74181	11074004	3079	74181	10999823
PARATHYROID	Withdrawal_event	Female	10	29.2343	-2.53188	-1.50174	-0.745166	29.2419	0.184125	0.341976	0.635153	29.3716	0.183051	0.340465	0.633246	4365	74188	11077090	74178	11072725	4355	74178	10998547
TERBINAFINE	Withdrawal_event	Male	7	21.0063	-2.78004	-1.5198	-0.64594	21.0113	0.158981	0.333155	0.698146	21.1279	0.157781	0.331316	0.69571	2545	59955	7263781	59948	7261236	2538	59948	7201288
RIFAMPIN	Withdrawal_event	Female	5	15.3304	-3.05266	-1.5252	-0.530448	15.3325	0.13586	0.326104	0.782747	15.4022	0.134986	0.324628	0.780701	2289	74188	11077090	74183	11074801	2284	74183	11000618
PSEUDOEPHEDRINE	Withdrawal_event	Female	7	21.2777	-2.79813	-1.53789	-0.664031	21.2818	0.15693	0.328919	0.689404	21.3781	0.155967	0.327437	0.68742	3177	74188	11077090	74181	11073913	3170	74181	10999732
ATOGEPANT	Withdrawal_event	Female	5	15.5112	-3.06905	-1.54158	-0.546834	15.5134	0.134274	0.322301	0.773628	15.5843	0.13341	0.320835	0.77157	2316	74188	11077090	74183	11074774	2311	74183	11000591
PIPERACILLIN_TAZOBACTAM	Withdrawal_event	Female	7	21.4653	-2.8105	-1.55026	-0.676401	21.4694	0.155557	0.326045	0.683384	21.567	0.154603	0.32457	0.681395	3205	74188	11077090	74181	11073885	3198	74181	10999704
TETRABENAZINE	Withdrawal_event	Female	10	30.346	-2.58484	-1.5547	-0.798125	30.3544	0.177372	0.329442	0.61189	30.4916	0.176331	0.327959	0.60997	4531	74188	11077090	74178	11072559	4521	74178	10998381
ROTIGOTINE	Withdrawal_event	Female	9	27.5197	-2.65351	-1.56044	-0.770447	27.5266	0.170235	0.326956	0.627957	27.6515	0.169223	0.325479	0.626016	4109	74188	11077090	74179	11072981	4100	74179	10998802
IBUPROFEN	Withdrawal_event	Female	70	208.29	-1.92429	-1.56636	-1.24841	208.679	0.265428	0.335443	0.423926	209.616	0.264102	0.333944	0.422255	31100	74188	11077090	74118	11045990	31030	74118	10971872
SIMVASTATIN	Withdrawal_event	Female	29	87.6023	-2.15143	-1.57847	-1.10149	87.6716	0.229943	0.33078	0.475837	88.0675	0.228724	0.329293	0.474081	13080	74188	11077090	74159	11064010	13051	74159	10989851
FUROSEMIDE	Withdrawal_event	Female	23	70.3029	-2.24095	-1.59115	-1.06208	70.3478	0.217349	0.326947	0.491811	70.6672	0.216172	0.325469	0.490027	10497	74188	11077090	74165	11066593	10474	74165	10992428
PEGYLATED INTERFERONS	Withdrawal_event	Female	19	58.5422	-2.31964	-1.59827	-1.02271	58.5734	0.206996	0.324379	0.508328	58.8404	0.205855	0.322907	0.506518	8741	74188	11077090	74169	11068349	8722	74169	10994180
LACOSAMIDE	Withdrawal_event	Female	17	52.5547	-2.36698	-1.60013	-0.995964	52.5799	0.201086	0.323317	0.519847	52.8199	0.199966	0.321848	0.518019	7847	74188	11077090	74171	11069243	7830	74171	10995072
ASPERGILLUS_FUMIGATUS	Withdrawal_event	Female	6	19.2082	-2.97627	-1.60029	-0.672208	19.2116	0.140422	0.312311	0.694606	19.3007	0.13954	0.310869	0.69256	2868	74188	11077090	74182	11074222	2862	74182	11000040
PREDNISONE	Withdrawal_event	Male	79	241.164	-1.93981	-1.60398	-1.30359	241.819	0.262081	0.32669	0.407227	243.178	0.26046	0.324865	0.405195	29218	59955	7263781	59876	7234563	29139	59876	7174687
VERAPAMIL	Withdrawal_event	Male	5	16.5987	-3.16385	-1.63639	-0.641638	16.6019	0.125487	0.30117	0.722807	16.6985	0.12449	0.299428	0.720197	2011	59955	7263781	59950	7261770	2006	59950	7201820
APOMORPHINE	Withdrawal_event	Female	6	19.7976	-3.01879	-1.6428	-0.71472	19.8013	0.136237	0.303011	0.673939	19.8944	0.135379	0.301593	0.671878	2956	74188	11077090	74182	11074134	2950	74182	10999952
DEXTROMETHORPHAN_GUAIFENESIN	Withdrawal_event	Female	9	29.2142	-2.73822	-1.64515	-0.855156	29.2221	0.160351	0.307986	0.591546	29.3585	0.159391	0.306555	0.589593	4362	74188	11077090	74179	11072728	4353	74179	10998549
RIFAMPIN	Withdrawal_event	Male	6	20.0984	-3.04001	-1.66402	-0.735944	20.1031	0.134214	0.298461	0.663709	20.2205	0.133171	0.296728	0.66116	2435	59955	7263781	59949	7261346	2429	59949	7201397
NITROGLYCERIN	Withdrawal_event	Male	5	17.1352	-3.20842	-1.68096	-0.68621	17.1387	0.121553	0.291737	0.700193	17.2397	0.120585	0.290027	0.697563	2076	59955	7263781	59950	7261705	2071	59950	7201755
PROGESTERONE	Withdrawal_event	Female	5	17.1521	-3.2098	-1.68234	-0.68759	17.1549	0.121415	0.291462	0.699667	17.2369	0.120631	0.290076	0.697533	2561	74188	11077090	74183	11074529	2556	74183	11000346
LINEZOLID	Withdrawal_event	Male	14	46.2222	-2.5418	-1.68806	-1.03121	46.2471	0.179394	0.302722	0.510833	46.5156	0.178125	0.300974	0.508551	5600	59955	7263781	59941	7258181	5586	59941	7198240
CANDESARTAN	Withdrawal_event	Female	7	23.7692	-2.9544	-1.69416	-0.820302	23.7745	0.140464	0.294433	0.617174	23.8877	0.139594	0.293038	0.61515	3549	74188	11077090	74181	11073541	3542	74181	10999360
RIMEGEPANT	Withdrawal_event	Female	8	27.1045	-2.86765	-1.69937	-0.870784	27.1115	0.147664	0.295078	0.589659	27.2404	0.146763	0.293682	0.587674	4047	74188	11077090	74180	11073043	4039	74180	10998863
FESOTERODINE	Withdrawal_event	Female	9	30.4599	-2.79747	-1.7044	-0.914405	30.4687	0.153787	0.295385	0.56736	30.6135	0.152861	0.293988	0.565408	4548	74188	11077090	74179	11072542	4539	74179	10998363
ONDANSETRON	Withdrawal_event	Female	17	56.7004	-2.47553	-1.70867	-1.10451	56.7308	0.186366	0.299661	0.481829	56.9988	0.185313	0.298252	0.480022	8466	74188	11077090	74171	11068624	8449	74171	10994453
ETHINYLESTRADIOL_DESOGESTREL	Withdrawal_event	Female	14	47.9	-2.5927	-1.73895	-1.08211	47.9219	0.173102	0.292142	0.493044	48.1507	0.172103	0.290754	0.491205	7152	74188	11077090	74174	11069938	7138	74174	10995764
EPOPROSTENOL	Withdrawal_event	Female	19	65.2262	-2.47437	-1.753	-1.17743	65.2669	0.185758	0.291112	0.456219	65.5791	0.184711	0.289727	0.454447	9739	74188	11077090	74169	11067351	9720	74169	10993182
ALENDRONATE	Withdrawal_event	Male	8	28.8311	-2.95517	-1.7869	-0.958312	28.8411	0.138822	0.277382	0.55424	29.0146	0.137772	0.275723	0.551802	3493	59955	7263781	59947	7260288	3485	59947	7200341
CARVEDILOL	Withdrawal_event	Female	10	35.7844	-2.8191	-1.78896	-1.03239	35.7968	0.150389	0.279355	0.518914	35.9708	0.149488	0.278003	0.517004	5343	74188	11077090	74178	11071747	5333	74178	10997569
ESKETAMINE	Withdrawal_event	Male	5	18.5219	-3.31762	-1.79016	-0.79541	18.5261	0.112441	0.26989	0.647809	18.6387	0.111544	0.268259	0.645156	2244	59955	7263781	59950	7261537	2239	59950	7201587
CARBIDOPA_LEVODOPA	Withdrawal_event	Female	44	155.601	-2.26856	-1.81061	-1.41611	155.836	0.210158	0.282348	0.379337	156.591	0.209027	0.280987	0.377719	23233	74188	11077090	74144	11053857	23189	74144	10979713
TASIMELTEON	Withdrawal_event	Male	7	25.9505	-3.07857	-1.81833	-0.944471	25.9587	0.128656	0.269659	0.565197	26.1165	0.127668	0.26803	0.56271	3144	59955	7263781	59948	7260637	3137	59948	7200689
RUXOLITINIB	Withdrawal_event	Male	20	72.3378	-2.53043	-1.82906	-1.26631	72.401	0.178294	0.276239	0.427991	72.8375	0.177048	0.274584	0.425852	8764	59955	7263781	59935	7255017	8744	59935	7195082
AMLODIPINE	Withdrawal_event	Female	36	130.781	-2.35661	-1.84669	-1.41422	130.948	0.19835	0.274918	0.381043	131.589	0.197265	0.273579	0.379416	19527	74188	11077090	74152	11057563	19491	74152	10983411
SPIRONOLACTONE	Withdrawal_event	Female	10	37.4185	-2.88266	-1.85251	-1.09594	37.4324	0.143814	0.267149	0.496253	37.6174	0.142948	0.265834	0.494361	5587	74188	11077090	74178	11071503	5577	74178	10997325
COVID VACCINE	Withdrawal_event	Female	6	23.0325	-3.23213	-1.85614	-0.928062	23.0377	0.117084	0.260442	0.579327	23.1526	0.116341	0.25915	0.577258	3439	74188	11077090	74182	11073651	3433	74182	10999469
BUDESONIDE	Withdrawal_event	Female	13	48.9582	-2.76287	-1.87325	-1.19536	48.9819	0.154176	0.265404	0.456876	49.2247	0.153267	0.264095	0.455064	7310	74188	11077090	74175	11069780	7297	74175	10995605
SOMATROPIN	Withdrawal_event	Female	48	182.311	-2.35148	-1.91429	-1.53531	182.642	0.198084	0.26281	0.348685	183.551	0.197004	0.261508	0.347131	27221	74188	11077090	74140	11049869	27173	74140	10975729
ACETAMINOPHEN	Withdrawal_event	Female	76	289.336	-2.26445	-1.9217	-1.61579	290.171	0.209198	0.261915	0.327916	291.619	0.208076	0.260614	0.326418	43201	74188	11077090	74112	11033889	43125	74112	10959777
LIDOCAINE	Withdrawal_event	Female	15	58.8972	-2.75985	-1.93813	-1.30041	58.932	0.153506	0.25453	0.42204	59.2284	0.152606	0.253257	0.420291	8794	74188	11077090	74173	11068296	8779	74173	10994123
TACROLIMUS	Withdrawal_event	Female	43	166.592	-2.40517	-1.94155	-1.54286	166.87	0.191143	0.257686	0.347394	167.707	0.190091	0.2564	0.34584	24874	74188	11077090	74145	11052216	24831	74145	10978071
MEDICAL DEVICES	Withdrawal_event	Male	7	29.1282	-3.24225	-1.98201	-1.10815	29.139	0.114604	0.240228	0.503555	29.3233	0.113716	0.238718	0.501126	3529	59955	7263781	59948	7260252	3522	59948	7200304
IBUPROFEN	Withdrawal_event	Male	43	172.442	-2.45482	-1.9912	-1.59251	172.815	0.184572	0.248821	0.335433	173.898	0.18331	0.247271	0.333551	20892	59955	7263781	59912	7242889	20849	59912	7182977
OMEPRAZOLE	Withdrawal_event	Male	40	160.54	-2.47333	-1.99142	-1.57928	160.863	0.182436	0.248658	0.338919	161.871	0.181184	0.24711	0.337024	19450	59955	7263781	59915	7244331	19410	59915	7184416
RALOXIFENE	Withdrawal_event	Female	15	62.1521	-2.83682	-2.0151	-1.37738	62.1917	0.145457	0.24119	0.399929	62.5101	0.144598	0.239961	0.398218	9280	74188	11077090	74173	11067810	9265	74173	10993637
PANTOPRAZOLE	Withdrawal_event	Female	32	131.116	-2.56112	-2.01782	-1.56158	131.291	0.172398	0.243733	0.344585	131.961	0.171425	0.242495	0.34303	19577	74188	11077090	74156	11057513	19545	74156	10983357
LISINOPRIL	Withdrawal_event	Female	21	86.8656	-2.70562	-2.02273	-1.47193	86.9428	0.15753	0.241538	0.370347	87.3879	0.156619	0.240308	0.368717	12970	74188	11077090	74167	11064120	12949	74167	10989953
CARVEDILOL	Withdrawal_event	Male	11	46.5936	-3.01044	-2.0339	-1.30666	46.6213	0.130734	0.235944	0.425822	46.918	0.129758	0.234452	0.423618	5645	59955	7263781	59944	7258136	5634	59944	7198192
DIPHENHYDRAMINE_IBUPROFEN	Withdrawal_event	Male	7	30.9524	-3.32844	-2.06821	-1.19435	30.9647	0.107842	0.226064	0.473885	31.1643	0.107003	0.224616	0.471503	3750	59955	7263781	59948	7260031	3743	59948	7200083
NILOTINIB	Withdrawal_event	Female	21	90.1005	-2.75807	-2.07518	-1.52439	90.1845	0.151865	0.232856	0.357039	90.6514	0.150982	0.231657	0.355438	13453	74188	11077090	74167	11063637	13432	74167	10989470
TOZINAMERAN	Withdrawal_event	Female	5	22.8047	-3.61059	-2.08312	-1.08837	22.8102	0.0912932	0.2192	0.526311	22.9303	0.0906981	0.218052	0.524229	3405	74188	11077090	74183	11073685	3400	74183	10999502
OBETICHOLIC ACID	Withdrawal_event	Female	5	22.8114	-3.611	-2.08353	-1.08879	22.8169	0.0912664	0.219136	0.526157	22.9371	0.0906714	0.217988	0.524075	3406	74188	11077090	74183	11073684	3401	74183	10999501
RIVASTIGMINE	Withdrawal_event	Male	12	52.4952	-3.01413	-2.08393	-1.38273	52.5307	0.129794	0.228438	0.402051	52.8683	0.128828	0.226979	0.399911	6360	59955	7263781	59943	7257421	6348	59943	7197478
LIDOCAINE	Withdrawal_event	Male	8	35.6076	-3.25505	-2.08677	-1.25818	35.624	0.112373	0.224568	0.44878	35.854	0.111508	0.223127	0.446475	4314	59955	7263781	59947	7259467	4306	59947	7199520
TAMOXIFEN	Withdrawal_event	Female	11	48.8041	-3.07661	-2.10008	-1.37284	48.829	0.124808	0.225276	0.406618	49.0842	0.124048	0.224105	0.404865	7287	74188	11077090	74177	11069803	7276	74177	10995626
MELOXICAM	Withdrawal_event	Female	6	27.5197	-3.48392	-2.10793	-1.17985	27.5277	0.0979759	0.217962	0.48489	27.6729	0.0973479	0.216819	0.48291	4109	74188	11077090	74182	11072981	4103	74182	10998799
PEGYLATED INTERFERONS	Withdrawal_event	Male	19	83.7612	-2.83277	-2.1114	-1.53583	83.8518	0.144582	0.22659	0.355114	84.3922	0.143535	0.225139	0.353138	10148	59955	7263781	59936	7253633	10129	59936	7193697
DIPHENHYDRAMINE_IBUPROFEN	Withdrawal_event	Female	12	53.6263	-3.04459	-2.1144	-1.4132	53.6564	0.127058	0.223645	0.393655	53.9374	0.126289	0.22248	0.391937	8007	74188	11077090	74176	11069083	7995	74176	10994907
METOCLOPRAMIDE	Withdrawal_event	Male	11	50.0686	-3.11314	-2.13661	-1.40937	50.1012	0.121649	0.219556	0.396262	50.4269	0.120733	0.218138	0.394125	6066	59955	7263781	59944	7257715	6055	59944	7197771
SUVOREXANT	Withdrawal_event	Female	7	32.6901	-3.40603	-2.14579	-1.27193	32.7015	0.102099	0.214058	0.448786	32.8748	0.101453	0.212929	0.446894	4881	74188	11077090	74181	11072209	4874	74181	10998028
CELECOXIB	Withdrawal_event	Male	23	105.601	-2.82452	-2.17471	-1.64565	105.747	0.144577	0.2175	0.327206	106.437	0.143534	0.216091	0.325326	12794	59955	7263781	59932	7250987	12771	59932	7191055
LANSOPRAZOLE	Withdrawal_event	Female	17	79.2105	-2.95427	-2.18741	-1.58325	79.277	0.133346	0.214438	0.344845	79.6972	0.132552	0.213307	0.343261	11827	74188	11077090	74171	11065263	11810	74171	10991092
METHYLPREDNISOLONE	Withdrawal_event	Male	23	106.716	-2.83959	-2.18978	-1.66072	106.865	0.143064	0.215225	0.323785	107.564	0.142031	0.213827	0.321916	12929	59955	7263781	59932	7250852	12906	59932	7190920
FLUTICASONE	Withdrawal_event	Female	28	131.095	-2.79102	-2.20708	-1.72251	131.278	0.147295	0.213288	0.308847	131.975	0.146439	0.212161	0.307378	19574	74188	11077090	74160	11057516	19546	74160	10983356
METRONIDAZOLE	Withdrawal_event	Male	8	39.1238	-3.38911	-2.22083	-1.39225	39.1441	0.102262	0.204373	0.408446	39.4035	0.10147	0.203028	0.406233	4740	59955	7263781	59947	7259041	4732	59947	7199094
OXYBUTYNIN	Withdrawal_event	Female	12	58.0868	-3.15884	-2.22865	-1.52745	58.1229	0.117291	0.206459	0.363416	58.4341	0.116575	0.20536	0.361764	8673	74188	11077090	74176	11068417	8661	74176	10994241
RIBAVIRIN	Withdrawal_event	Female	31	148.321	-2.79284	-2.24016	-1.77732	148.556	0.14678	0.208675	0.296671	149.35	0.145927	0.207566	0.29524	22146	74188	11077090	74157	11054944	22115	74157	10980787
EMTRICITABINE_TENOFOVIR	Withdrawal_event	Female	17	82.2779	-3.00875	-2.24189	-1.63773	82.3504	0.128368	0.206435	0.331979	82.7914	0.1276	0.205335	0.330428	12285	74188	11077090	74171	11064805	12268	74171	10990634
TETRABENAZINE	Withdrawal_event	Male	5	25.7606	-3.78286	-2.2554	-1.26065	25.7696	0.0808134	0.194027	0.465846	25.9425	0.080162	0.192734	0.463392	3121	59955	7263781	59950	7260660	3116	59950	7200710
TEGASEROD	Withdrawal_event	Female	5	26.1267	-3.80283	-2.27537	-1.28062	26.1341	0.0796755	0.191321	0.45941	26.2766	0.0791542	0.190283	0.457432	3901	74188	11077090	74183	11073189	3896	74183	10999006
FLUTICASONE	Withdrawal_event	Male	18	89.927	-3.03234	-2.28923	-1.69991	90.035	0.125999	0.199922	0.317216	90.6353	0.125069	0.198598	0.315356	10895	59955	7263781	59937	7252886	10877	59937	7192949
DROXIDOPA	Withdrawal_event	Female	13	68.0793	-3.23444	-2.34481	-1.66693	68.1299	0.110829	0.190812	0.328515	68.5019	0.110151	0.189776	0.326959	10165	74188	11077090	74175	11066925	10152	74175	10992750
RIBAVIRIN	Withdrawal_event	Male	43	220.546	-2.80888	-2.34526	-1.94657	221.201	0.144189	0.194393	0.262077	222.689	0.143157	0.193094	0.260452	26720	59955	7263781	59912	7237061	26677	59912	7177149
MELPHALAN	Withdrawal_event	Male	5	27.7581	-3.88863	-2.36116	-1.36641	27.7686	0.0749918	0.180059	0.432332	27.9582	0.0743863	0.178838	0.429961	3363	59955	7263781	59950	7260418	3358	59950	7200468
DEXAMETHASONE	Withdrawal_event	Male	45	238.944	-2.84825	-2.39575	-2.00531	239.72	0.140175	0.187719	0.251389	241.346	0.139167	0.186454	0.249809	28949	59955	7263781	59910	7234832	28904	59910	7174922
ESOMEPRAZOLE	Withdrawal_event	Female	41	219.722	-2.88336	-2.40778	-2.00028	220.253	0.137079	0.186149	0.252784	221.465	0.136277	0.185131	0.251498	32807	74188	11077090	74147	11044283	32766	74147	10970136
TESTOSTERONE	Withdrawal_event	Male	55	297.465	-2.83124	-2.42458	-2.06876	298.674	0.141392	0.184147	0.239832	300.71	0.140378	0.1829	0.238304	36039	59955	7263781	59900	7227742	35984	59900	7167842
ESTRADIOL_NORGESTIMATE	Withdrawal_event	Female	5	29.0668	-3.95394	-2.42648	-1.43173	29.0763	0.0716092	0.171962	0.412946	29.2387	0.0711396	0.171007	0.411068	4340	74188	11077090	74183	11072750	4335	74183	10998567
INSULIN N	Withdrawal_event	Female	8	45.3349	-3.59919	-2.43091	-1.60233	45.3577	0.0882379	0.176376	0.352551	45.6097	0.0876785	0.175401	0.350891	6769	74188	11077090	74180	11070321	6761	74180	10996141
ANAKINRA	Withdrawal_event	Female	6	34.5788	-3.80808	-2.43209	-1.50401	34.5921	0.0779579	0.17345	0.385911	34.785	0.0774536	0.172488	0.384129	5163	74188	11077090	74182	11071927	5157	74182	10997745
SOFOSBUVIR	Withdrawal_event	Male	8	46.0654	-3.622	-2.45372	-1.62514	46.0947	0.0868341	0.173556	0.346888	46.4119	0.0861548	0.17237	0.344859	5581	59955	7263781	59947	7258200	5573	59947	7198253
PIMAVANSERIN	Withdrawal_event	Female	19	106.596	-3.17873	-2.45736	-1.8818	106.722	0.113582	0.178032	0.279052	107.314	0.112895	0.17705	0.277662	15916	74188	11077090	74169	11061174	15897	74169	10987005
OCTREOTIDE	Withdrawal_event	Female	24	134.203	-3.09385	-2.45893	-1.93978	134.403	0.119709	0.178568	0.266365	135.148	0.118992	0.177583	0.265023	20038	74188	11077090	74164	11057052	20014	74164	10982888
PAMIDRONATE	Withdrawal_event	Female	5	29.7969	-3.98913	-2.46166	-1.46692	29.8068	0.0698533	0.167747	0.40283	29.9741	0.0693949	0.16681	0.400977	4449	74188	11077090	74183	11072641	4444	74183	10998458
DOXYCYCLINE	Withdrawal_event	Female	9	53.5861	-3.60233	-2.50926	-1.71926	53.6183	0.0873651	0.167853	0.322493	53.9194	0.0868134	0.166916	0.320929	8001	74188	11077090	74179	11069089	7992	74179	10994910
DROXIDOPA	Withdrawal_event	Male	16	93.9384	-3.30984	-2.51691	-1.89667	94.0607	0.10424	0.170103	0.277582	94.7112	0.103452	0.168935	0.275865	11381	59955	7263781	59939	7252400	11365	59939	7192461
DEXAMETHASONE	Withdrawal_event	Female	27	158.729	-3.12917	-2.5336	-2.04106	159.011	0.116462	0.169799	0.247563	159.903	0.115763	0.168852	0.246288	23700	74188	11077090	74161	11053390	23673	74161	10979229
FLUCONAZOLE	Withdrawal_event	Female	5	32.1945	-4.09901	-2.57155	-1.5768	32.2063	0.0646465	0.155249	0.372831	32.3898	0.0642216	0.154369	0.371057	4807	74188	11077090	74183	11072283	4802	74183	10998100
VALBENAZINE	Withdrawal_event	Male	6	38.1581	-3.94825	-2.57226	-1.64418	38.1786	0.070638	0.157156	0.349643	38.4465	0.0700728	0.156061	0.347567	4623	59955	7263781	59949	7259158	4617	59949	7199209
INSULIN N	Withdrawal_event	Male	7	44.1587	-3.83421	-2.57398	-1.70012	44.1861	0.075558	0.158421	0.332158	44.4958	0.0749593	0.157318	0.330166	5350	59955	7263781	59948	7258431	5343	59948	7198483
PALIPERIDONE	Withdrawal_event	Male	38	232.333	-3.0917	-2.59636	-2.17444	233.089	0.118639	0.163028	0.224025	234.718	0.117765	0.161897	0.222566	28148	59955	7263781	59917	7235633	28110	59917	7175716
ALENDRONATE	Withdrawal_event	Female	43	265.633	-3.07668	-2.61306	-2.21437	266.433	0.119703	0.161391	0.217597	267.944	0.118989	0.160481	0.216441	39662	74188	11077090	74145	11037428	39619	74145	10963283
ALPELISIB	Withdrawal_event	Female	7	45.4822	-3.87635	-2.61611	-1.74225	45.5058	0.0733597	0.153826	0.322555	45.7656	0.0728876	0.152953	0.32097	6791	74188	11077090	74181	11070299	6784	74181	10996118
CYCLOSPORINE	Withdrawal_event	Female	24	151.583	-3.26892	-2.634	-2.11485	151.844	0.105956	0.158057	0.235776	152.708	0.105312	0.157163	0.234543	22633	74188	11077090	74164	11054457	22609	74164	10980293
MEDICAL DEVICES	Withdrawal_event	Female	5	33.7015	-4.16402	-2.63655	-1.64181	33.7145	0.0617534	0.148304	0.356161	33.9082	0.0613472	0.147457	0.354435	5032	74188	11077090	74183	11072058	5027	74183	10997875
CIPROFLOXACIN	Withdrawal_event	Male	16	102.976	-3.44169	-2.64876	-2.02853	103.126	0.0950734	0.15515	0.253188	103.852	0.0943492	0.154065	0.251576	12476	59955	7263781	59939	7251305	12460	59939	7191366
RIVASTIGMINE	Withdrawal_event	Female	9	59.6138	-3.75476	-2.6617	-1.8717	59.6545	0.0785221	0.150869	0.289872	59.9963	0.0780231	0.150009	0.288412	8901	74188	11077090	74179	11068189	8892	74179	10994010
ATORVASTATIN	Withdrawal_event	Female	42	268.486	-3.13149	-2.662	-2.25898	269.309	0.115262	0.155955	0.211013	270.846	0.114572	0.155069	0.209882	40088	74188	11077090	74146	11037002	40046	74146	10962856
RAMIPRIL	Withdrawal_event	Male	8	54.2038	-3.85438	-2.68611	-1.85752	54.2456	0.0737809	0.147477	0.294786	54.6308	0.0731987	0.146438	0.292955	6567	59955	7263781	59947	7257214	6559	59947	7197267
ESOMEPRAZOLE	Withdrawal_event	Male	19	126.31	-3.4225	-2.70113	-2.12557	126.537	0.095796	0.150154	0.235356	127.434	0.0950688	0.149097	0.233831	15303	59955	7263781	59936	7248478	15284	59936	7188542
BISOPROLOL	Withdrawal_event	Male	5	35.36	-4.23234	-2.70487	-1.71012	35.3779	0.0588539	0.141331	0.339391	35.6309	0.0583763	0.140328	0.337327	4284	59955	7263781	59950	7259497	4279	59950	7199547
FUROSEMIDE	Withdrawal_event	Male	11	74.5085	-3.68196	-2.70542	-1.97819	74.5876	0.0816982	0.147478	0.26622	75.1174	0.0810635	0.146438	0.264533	9027	59955	7263781	59944	7254754	9016	59944	7194810
LANSOPRAZOLE	Withdrawal_event	Male	10	68.3428	-3.74306	-2.71292	-1.95635	68.4094	0.0786776	0.146179	0.271592	68.896	0.0780633	0.145146	0.269876	8280	59955	7263781	59945	7255501	8270	59945	7195556
VALBENAZINE	Withdrawal_event	Female	9	63.8131	-3.85218	-2.75911	-1.96912	63.8603	0.0733491	0.140933	0.270788	64.2304	0.0728813	0.14012	0.269393	9528	74188	11077090	74179	11067562	9519	74179	10993383
DALFAMPRIDINE	Withdrawal_event	Female	38	260.878	-3.25855	-2.76321	-2.34128	261.665	0.105679	0.145224	0.199567	263.177	0.105039	0.144389	0.198482	38952	74188	11077090	74150	11038138	38914	74150	10963988
TELAPREVIR	Withdrawal_event	Female	10	71.2539	-3.80281	-2.77267	-2.0161	71.3128	0.0754688	0.140227	0.260554	71.7266	0.0749897	0.139418	0.259202	10639	74188	11077090	74178	11066451	10629	74178	10992273
GALCANEZUMAB	Withdrawal_event	Female	16	112.912	-3.57396	-2.78103	-2.1608	113.06	0.0867142	0.141518	0.230959	113.715	0.0861743	0.140703	0.229735	16859	74188	11077090	74172	11060231	16843	74172	10986059
MESALAMINE	Withdrawal_event	Female	5	37.4989	-4.31592	-2.78845	-1.79371	37.5153	0.0554945	0.133279	0.320091	37.7347	0.0551287	0.132504	0.318479	5599	74188	11077090	74183	11071491	5594	74183	10997308
PANTOPRAZOLE	Withdrawal_event	Male	15	106.691	-3.61156	-2.78984	-2.15212	106.854	0.0846487	0.140378	0.232798	107.62	0.0839971	0.139379	0.231278	12926	59955	7263781	59940	7250855	12911	59940	7190915
AMOXICILLIN	Withdrawal_event	Female	10	72.3121	-3.82393	-2.79379	-2.03722	72.3729	0.074363	0.138173	0.256738	72.7938	0.0738905	0.137374	0.255401	10797	74188	11077090	74178	11066293	10787	74178	10992115
APOMORPHINE	Withdrawal_event	Male	5	37.6959	-4.32338	-2.79591	-1.80117	37.7164	0.0552031	0.132568	0.318358	37.9889	0.0547545	0.131617	0.316379	4567	59955	7263781	59950	7259214	4562	59950	7199264
AZITHROMYCIN	Withdrawal_event	Male	7	51.7441	-4.06054	-2.80031	-1.92645	51.7828	0.0644688	0.13518	0.28345	52.1558	0.0639548	0.134213	0.281656	6269	59955	7263781	59948	7257512	6262	59948	7197564
LEVOTHYROXINE	Withdrawal_event	Female	40	282.343	-3.28592	-2.80401	-2.39187	283.269	0.103586	0.141208	0.192495	284.915	0.102957	0.140393	0.19144	42157	74188	11077090	74148	11034933	42117	74148	10960785
ROFECOXIB	Withdrawal_event	Female	32	232.89	-3.38753	-2.84423	-2.38799	233.522	0.0969139	0.137032	0.193757	234.885	0.0963209	0.136237	0.192695	34773	74188	11077090	74156	11042317	34741	74156	10968161
INTERFERONS	Withdrawal_event	Female	111	801.843	-3.12817	-2.84717	-2.59142	809.391	0.113854	0.13714	0.165188	814.145	0.11317	0.136339	0.164253	119724	74188	11077090	74077	10957366	119613	74077	10883289
CLINDAMYCIN	Withdrawal_event	Male	5	39.2971	-4.38263	-2.85516	-1.86041	39.3196	0.0529512	0.127163	0.305383	39.6054	0.0525207	0.126245	0.303459	4761	59955	7263781	59950	7259020	4756	59950	7199070
HYDROXYCHLOROQUINE	Withdrawal_event	Female	14	104.681	-3.71249	-2.85875	-2.2019	104.809	0.0791256	0.133576	0.225498	105.422	0.0786285	0.1328	0.224292	15630	74188	11077090	74174	11061460	15616	74174	10987286
SOFOSBUVIR_VELPATASVIR	Withdrawal_event	Female	6	47.0762	-4.24772	-2.87173	-1.94365	47.1023	0.0572456	0.127382	0.28345	47.3796	0.0568717	0.126637	0.281984	7029	74188	11077090	74182	11070061	7023	74182	10995879
CARBIDOPA_LEVODOPA	Withdrawal_event	Male	35	260.908	-3.39812	-2.88041	-2.44236	261.895	0.095962	0.133641	0.186115	263.791	0.0952373	0.132681	0.184846	31610	59955	7263781	59920	7232171	31575	59920	7172251
SUMATRIPTAN	Withdrawal_event	Female	15	114.774	-3.71645	-2.89472	-2.25701	114.928	0.0786971	0.130516	0.216456	115.603	0.0782031	0.129754	0.215288	17137	74188	11077090	74173	11059953	17122	74173	10985780
OCRELIZUMAB	Withdrawal_event	Male	15	114.846	-3.71735	-2.89562	-2.2579	115.037	0.0786257	0.130392	0.216242	115.871	0.0780171	0.129454	0.214803	13914	59955	7263781	59940	7249867	13899	59940	7189927
LEDIPASVIR_SOFOSBUVIR	Withdrawal_event	Female	8	63.3978	-4.07851	-2.91023	-2.08165	63.4452	0.063075	0.126093	0.252072	63.8193	0.0626684	0.125354	0.250742	9466	74188	11077090	74180	11067624	9458	74180	10993444
VANCOMYCIN	Withdrawal_event	Male	9	71.0997	-4.00702	-2.91395	-2.12396	71.1734	0.065814	0.126452	0.242958	71.6914	0.0652938	0.125538	0.241368	8614	59955	7263781	59946	7255167	8605	59946	7195221
LORATADINE	Withdrawal_event	Female	13	101.479	-3.80687	-2.91725	-2.23936	101.601	0.0743099	0.127952	0.220317	102.199	0.0738406	0.127203	0.21913	15152	74188	11077090	74175	11061938	15139	74175	10987763
EZETIMIBE	Withdrawal_event	Male	5	41.9797	-4.47673	-2.94927	-1.95452	42.0056	0.0495639	0.119032	0.285865	42.3138	0.0491605	0.118165	0.284028	5086	59955	7263781	59950	7258695	5081	59950	7198745
ZOLEDRONIC ACID	Withdrawal_event	Female	42	330.337	-3.43007	-2.96059	-2.55756	331.627	0.0935999	0.126648	0.171366	333.587	0.0930257	0.125904	0.170403	49323	74188	11077090	74146	11027767	49281	74146	10953621
AMLODIPINE	Withdrawal_event	Male	14	113.36	-3.82688	-2.97314	-2.31629	113.548	0.0730372	0.123296	0.208138	114.378	0.0724685	0.122401	0.206738	13734	59955	7263781	59941	7250047	13720	59941	7190106
BUDESONIDE_FORMOTEROL	Withdrawal_event	Female	17	137.793	-3.74916	-2.9823	-2.37814	138.018	0.0765825	0.123173	0.198107	138.835	0.0761017	0.122448	0.197018	20574	74188	11077090	74171	11056516	20557	74171	10982345
DALFAMPRIDINE	Withdrawal_event	Male	14	116.232	-3.86282	-3.00908	-2.35223	116.431	0.0712284	0.120243	0.202986	117.285	0.0706729	0.119367	0.201613	14082	59955	7263781	59941	7249699	14068	59941	7189758
LOSARTAN	Withdrawal_event	Female	6	51.8917	-4.38681	-3.01083	-2.08275	51.9238	0.0519283	0.115554	0.257138	52.2336	0.0515882	0.114869	0.255771	7748	74188	11077090	74182	11069342	7742	74182	10995160
VALDECOXIB	Withdrawal_event	Female	5	44.203	-4.55033	-3.02287	-2.02812	44.2264	0.0470708	0.113055	0.271535	44.491	0.0467597	0.112382	0.270099	6600	74188	11077090	74183	11070490	6595	74183	10996307
CLARITHROMYCIN	Withdrawal_event	Female	6	52.4342	-4.40168	-3.02569	-2.09761	52.467	0.0513905	0.114358	0.254476	52.7805	0.0510539	0.113678	0.25312	7829	74188	11077090	74182	11069261	7823	74182	10995079
SIMVASTATIN	Withdrawal_event	Male	15	126.03	-3.85086	-3.02914	-2.39142	126.264	0.0716332	0.118799	0.19702	127.191	0.0710752	0.117932	0.195681	15269	59955	7263781	59940	7248512	15254	59940	7188572
MEDROXYPROGESTERONE	Withdrawal_event	Female	19	161.589	-3.77661	-3.05524	-2.47968	161.9	0.0748651	0.117356	0.183964	162.865	0.074395	0.116661	0.182939	24127	74188	11077090	74169	11052963	24108	74169	10978794
AZITHROMYCIN	Withdrawal_event	Female	8	70.1823	-4.22409	-3.05581	-2.22723	70.2412	0.0569707	0.113893	0.22769	70.6612	0.0566021	0.113216	0.226457	10479	74188	11077090	74180	11066611	10471	74180	10992431
BUDESONIDE_FORMOTEROL	Withdrawal_event	Male	11	95.3498	-4.03568	-3.05914	-2.33191	95.4842	0.0638136	0.115202	0.207974	96.1883	0.0633107	0.114359	0.206568	11552	59955	7263781	59944	7252229	11541	59944	7192285
MEPOLIZUMAB	Withdrawal_event	Female	10	87.1201	-4.09102	-3.06087	-2.3043	87.2108	0.061708	0.114665	0.213068	87.7319	0.0613122	0.113984	0.211903	13008	74188	11077090	74178	11064082	12998	74178	10989904
DIGOXIN	Withdrawal_event	Female	5	45.5023	-4.59167	-3.0642	-2.06946	45.5272	0.0457254	0.109825	0.263779	45.8006	0.0454231	0.109169	0.262374	6794	74188	11077090	74183	11070296	6789	74183	10996113
LINACLOTIDE	Withdrawal_event	Female	6	54.0683	-4.44554	-3.06955	-2.14147	54.1034	0.0498357	0.110899	0.246782	54.4279	0.049509	0.110238	0.245456	8073	74188	11077090	74182	11069017	8067	74182	10994835
ACETYLSALICYLIC ACID	Withdrawal_event	Female	24	209.656	-3.73553	-3.10061	-2.58146	210.182	0.0765425	0.114187	0.170344	211.441	0.0760635	0.113507	0.169382	31304	74188	11077090	74164	11045786	31280	74164	10971622
LISINOPRIL	Withdrawal_event	Male	14	124.412	-3.96053	-3.10679	-2.44994	124.642	0.0665351	0.112322	0.189618	125.564	0.0660141	0.111497	0.188316	15073	59955	7263781	59941	7248708	15059	59941	7188767
WARFARIN	Withdrawal_event	Female	17	150.371	-3.87474	-3.10789	-2.50372	150.642	0.0701637	0.112851	0.181508	151.544	0.0697206	0.112178	0.180492	22452	74188	11077090	74171	11054638	22435	74171	10980467
CIPROFLOXACIN	Withdrawal_event	Female	13	117.567	-4.01819	-3.12857	-2.45068	117.733	0.0641258	0.11042	0.190134	118.44	0.0637172	0.10976	0.189075	17554	74188	11077090	74175	11059536	17541	74175	10985361
SIPONIMOD	Withdrawal_event	Female	5	48.4559	-4.68144	-3.15398	-2.15923	48.4843	0.0429357	0.103126	0.247696	48.7777	0.0426516	0.102506	0.246356	7235	74188	11077090	74183	11069855	7230	74183	10995672
LEDIPASVIR_SOFOSBUVIR	Withdrawal_event	Male	11	102.027	-4.13284	-3.1563	-2.42907	102.182	0.0596294	0.107651	0.194345	102.942	0.059158	0.106856	0.193011	12361	59955	7263781	59944	7251420	12350	59944	7191476
LEUPROLIDE	Withdrawal_event	Female	8	75.5872	-4.3304	-3.16212	-2.33353	75.6561	0.0528922	0.105742	0.211398	76.1127	0.052549	0.105107	0.210233	11286	74188	11077090	74180	11065804	11278	74180	10991624
NATALIZUMAB	Withdrawal_event	Female	121	1091.37	-3.43641	-3.16778	-2.92231	1105.86	0.0915522	0.109417	0.130768	1112.59	0.0909863	0.108755	0.129994	162954	74188	11077090	74067	10914136	162833	74067	10840069
GLECAPREVIR_PIBRENTASVIR	Withdrawal_event	Male	5	49.1606	-4.70206	-3.1746	-2.17985	49.1969	0.0423163	0.101633	0.244094	49.565	0.0419711	0.100878	0.24246	5956	59955	7263781	59950	7257825	5951	59950	7197875
FINGOLIMOD	Withdrawal_event	Female	58	533.845	-3.58662	-3.19126	-2.84412	537.294	0.0834536	0.107948	0.139633	540.547	0.0829358	0.107299	0.138819	79709	74188	11077090	74130	10997381	79651	74130	10923251
NAPROXEN	Withdrawal_event	Male	16	151.939	-4.00062	-3.20769	-2.58746	152.284	0.0643767	0.105067	0.171475	153.421	0.0638724	0.104288	0.170277	18408	59955	7263781	59939	7245373	18392	59939	7185434
MIRABEGRON	Withdrawal_event	Female	9	87.4148	-4.30317	-3.21011	-2.42011	87.5073	0.0535236	0.102849	0.197629	88.0372	0.0531774	0.102229	0.196528	13052	74188	11077090	74179	11064038	13043	74179	10989859
TOFACITINIB	Withdrawal_event	Female	104	971.803	-3.50863	-3.2179	-2.95412	983.322	0.0872654	0.105764	0.128184	989.321	0.0867241	0.105123	0.127424	145101	74188	11077090	74084	10931989	144997	74084	10857905
OCTREOTIDE	Withdrawal_event	Male	14	136.265	-4.09131	-3.23757	-2.58073	136.543	0.0607344	0.102532	0.173094	137.565	0.0602564	0.10177	0.171884	16509	59955	7263781	59941	7247272	16495	59941	7187331
METFORMIN	Withdrawal_event	Female	19	185.438	-3.97465	-3.25328	-2.67772	185.855	0.0652141	0.10223	0.160256	186.983	0.0648008	0.101614	0.159339	27688	74188	11077090	74169	11049402	27669	74169	10975233
ROFECOXIB	Withdrawal_event	Male	28	272.678	-3.84476	-3.26081	-2.77625	273.796	0.0706155	0.102266	0.148102	275.85	0.0700676	0.101504	0.147046	33036	59955	7263781	59927	7230745	33008	59927	7170818
LETROZOLE	Withdrawal_event	Female	13	130.499	-4.16815	-3.27853	-2.60064	130.706	0.0577596	0.0994595	0.171265	131.501	0.0573895	0.0988583	0.170292	19485	74188	11077090	74175	11057605	19472	74175	10983430
CLOPIDOGREL	Withdrawal_event	Female	10	101.56	-4.3111	-3.28095	-2.52438	101.685	0.0529223	0.0983426	0.182745	102.304	0.0525806	0.0977476	0.181713	15164	74188	11077090	74178	11061926	15154	74178	10987748
NATALIZUMAB	Withdrawal_event	Male	41	404.849	-3.76356	-3.28798	-2.88048	407.322	0.0741175	0.100657	0.136701	410.39	0.0735445	0.099905	0.135714	49049	59955	7263781	59914	7214732	49008	59914	7154818
TERIFLUNOMIDE	Withdrawal_event	Female	24	244.048	-3.95418	-3.31926	-2.80011	244.774	0.0657241	0.0980497	0.146274	246.267	0.0653084	0.0974553	0.145426	36439	74188	11077090	74164	11040651	36415	74164	10966487
SULFAMETHOXAZOLE_TRIMETHOPRIM	Withdrawal_event	Male	7	74.9708	-4.59119	-3.33096	-2.4571	75.0559	0.0444728	0.0932639	0.195583	75.6229	0.0441141	0.0925645	0.194228	9083	59955	7263781	59948	7254698	9076	59948	7194750
LORATADINE	Withdrawal_event	Male	7	75.5155	-4.60157	-3.34133	-2.46747	75.6019	0.0441515	0.0925902	0.194171	76.1735	0.0437953	0.0918954	0.192823	9149	59955	7263781	59948	7254632	9142	59948	7194684
INTERFERONS	Withdrawal_event	Male	24	257.045	-4.02889	-3.39397	-2.87482	258.048	0.0623436	0.0930058	0.138749	260.004	0.0618555	0.0923063	0.137748	31142	59955	7263781	59931	7232639	31118	59931	7172708
NAPROXEN	Withdrawal_event	Female	23	246.552	-4.04389	-3.39408	-2.86502	247.298	0.0618085	0.0930053	0.139948	248.815	0.0614159	0.0924382	0.139131	36813	74188	11077090	74165	11040277	36790	74165	10966112
METFORMIN	Withdrawal_event	Male	16	175.05	-4.20427	-3.41134	-2.79111	175.516	0.0558541	0.0911599	0.148783	176.847	0.0554132	0.0904737	0.147717	21208	59955	7263781	59939	7242573	21192	59939	7182634
IMATINIB	Withdrawal_event	Male	14	154.498	-4.27187	-3.41812	-2.76128	154.861	0.0535491	0.0904038	0.152623	156.036	0.053125	0.089723	0.151534	18718	59955	7263781	59941	7245063	18704	59941	7185122
DICLOFENAC	Withdrawal_event	Female	19	208.685	-4.1446	-3.42323	-2.84767	209.22	0.0579303	0.0908134	0.142362	210.506	0.0575606	0.0902587	0.141531	31159	74188	11077090	74169	11045931	31140	74169	10971762
DROSPIRENONE_ESTRADIOL	Withdrawal_event	Female	38	425.313	-3.96263	-3.46729	-3.04536	427.547	0.064673	0.0888792	0.122145	430.187	0.0642638	0.0883337	0.121419	63504	74188	11077090	74150	11013586	63466	74150	10939436
FLUTICASONE_SALMETEROL	Withdrawal_event	Female	14	160.142	-4.32347	-3.46973	-2.81288	160.458	0.0516795	0.0872501	0.147304	161.448	0.0513469	0.0867153	0.146446	23911	74188	11077090	74174	11053179	23897	74174	10979005
AMOXICILLIN_CLAVULANATE	Withdrawal_event	Female	6	71.7361	-4.8502	-3.47421	-2.54613	71.7998	0.03755	0.0835657	0.185972	72.2438	0.0373025	0.0830521	0.184911	10711	74188	11077090	74182	11066379	10705	74182	10992197
SEMAGLUTIDE	Withdrawal_event	Male	6	72.4285	-4.86396	-3.48797	-2.55989	72.5089	0.0371843	0.0827485	0.184145	73.063	0.0368821	0.0821209	0.182849	8775	59955	7263781	59949	7255006	8769	59949	7195057
OMALIZUMAB	Withdrawal_event	Male	12	140.458	-4.42545	-3.49526	-2.79406	140.759	0.0484223	0.0852519	0.150094	141.833	0.0480364	0.0846063	0.149017	17017	59955	7263781	59943	7246764	17005	59943	7186821
SILDENAFIL	Withdrawal_event	Male	26	298.348	-4.10323	-3.49535	-2.99441	299.71	0.0590693	0.0867506	0.127404	301.998	0.0586054	0.0860932	0.126474	36146	59955	7263781	59929	7227635	36120	59929	7167706
ALEMTUZUMAB	Withdrawal_event	Female	5	62.2258	-5.03902	-3.51156	-2.51681	62.2738	0.0334261	0.0802906	0.192861	62.6603	0.0332042	0.0797953	0.191762	9291	74188	11077090	74183	11067799	9286	74183	10993616
BELIMUMAB	Withdrawal_event	Female	10	121.049	-4.56322	-3.53308	-2.77651	121.231	0.0443885	0.0824873	0.153287	121.982	0.0441	0.0819794	0.152395	18074	74188	11077090	74178	11059016	18064	74178	10984838
LIFITEGRAST	Withdrawal_event	Female	5	63.5787	-5.06981	-3.54234	-2.54759	63.6289	0.032714	0.0785806	0.188754	64.0245	0.0324969	0.078095	0.187675	9493	74188	11077090	74183	11067597	9488	74183	10993414
SILDENAFIL	Withdrawal_event	Female	7	87.2809	-4.80918	-3.54894	-2.67508	87.3754	0.0381994	0.0801141	0.16802	87.918	0.0379485	0.0796197	0.16705	13032	74188	11077090	74181	11064058	13025	74181	10989877
IMATINIB	Withdrawal_event	Female	9	111.331	-4.65032	-3.55725	-2.76726	111.485	0.0420099	0.0807283	0.155131	112.177	0.041736	0.0802303	0.154229	16623	74188	11077090	74179	11060467	16614	74179	10986288
SOFOSBUVIR_VELPATASVIR	Withdrawal_event	Male	6	76.5143	-4.9426	-3.56661	-2.63854	76.6044	0.0351958	0.0783245	0.174303	77.1927	0.0349095	0.0777276	0.173064	9270	59955	7263781	59949	7254511	9264	59949	7194562
VALSARTAN	Withdrawal_event	Female	11	135.851	-4.54415	-3.56762	-2.84038	136.08	0.0447717	0.080835	0.145947	136.924	0.0444811	0.0803363	0.145093	20284	74188	11077090	74177	11056806	20273	74177	10982629
TAMSULOSIN	Withdrawal_event	Male	8	101.986	-4.7601	-3.59182	-2.76324	102.146	0.0391742	0.0783192	0.15658	102.931	0.0388581	0.077722	0.155456	12356	59955	7263781	59947	7251425	12348	59947	7191478
BORTEZOMIB	Withdrawal_event	Female	5	65.8357	-5.11975	-3.59228	-2.59753	65.8897	0.0315913	0.0758844	0.182279	66.3006	0.0313815	0.0754141	0.18123	9830	74188	11077090	74183	11067260	9825	74183	10993077
FLUTICASONE_SALMETEROL	Withdrawal_event	Male	9	114.086	-4.68543	-3.59236	-2.80237	114.287	0.0409812	0.0787493	0.151325	115.164	0.0406515	0.0781491	0.150235	13822	59955	7263781	59946	7249959	13813	59946	7190013
SOMATROPIN	Withdrawal_event	Male	25	308.905	-4.2219	-3.60093	-3.09114	310.375	0.0544295	0.0805477	0.119199	312.761	0.054	0.0799331	0.11832	37425	59955	7263781	59930	7226356	37400	59930	7166426
SULFAMETHOXAZOLE_TRIMETHOPRIM	Withdrawal_event	Female	5	66.4318	-5.13265	-3.60519	-2.61044	66.4868	0.0313075	0.0752029	0.180643	66.9018	0.0310996	0.0747364	0.179602	9919	74188	11077090	74183	11067171	9914	74183	10992988
CERTOLIZUMAB_PEGOL	Withdrawal_event	Female	5	66.4385	-5.1328	-3.60533	-2.61058	66.4935	0.0313044	0.0751953	0.180624	66.9085	0.0310965	0.0747289	0.179583	9920	74188	11077090	74183	11067170	9915	74183	10992987
TREPROSTINIL	Withdrawal_event	Male	12	151.634	-4.53553	-3.60534	-2.90414	151.988	0.0448444	0.0789538	0.139007	153.155	0.044486	0.0783518	0.137999	18371	59955	7263781	59943	7245410	18359	59943	7185467
METRONIDAZOLE	Withdrawal_event	Female	5	67.5703	-5.15699	-3.62952	-2.63478	67.6274	0.0307794	0.0739346	0.177597	68.05	0.0305749	0.0734754	0.17657	10089	74188	11077090	74183	11067001	10084	74183	10992818
TACROLIMUS	Withdrawal_event	Male	20	255.667	-4.34476	-3.64339	-3.08063	256.676	0.0502737	0.0779193	0.120767	258.653	0.0498751	0.0773235	0.119878	30975	59955	7263781	59935	7232806	30955	59935	7172871
DICLOFENAC	Withdrawal_event	Male	11	146.384	-4.65151	-3.67497	-2.94774	146.715	0.0415266	0.0749751	0.135365	147.848	0.0411935	0.074401	0.134378	17735	59955	7263781	59944	7246046	17724	59944	7186102
SELEXIPAG	Withdrawal_event	Female	5	70.2694	-5.21309	-3.68562	-2.69087	70.3313	0.0295958	0.0710921	0.17077	70.7722	0.0293992	0.0706492	0.169777	10492	74188	11077090	74183	11066598	10487	74183	10992415
ESTRADIOL_ETONOGESTREL	Withdrawal_event	Female	11	149.58	-4.68257	-3.70603	-2.9788	149.86	0.040654	0.0734017	0.132528	150.798	0.0403893	0.0729451	0.131742	22334	74188	11077090	74177	11054756	22323	74177	10980579
ROSUVASTATIN	Withdrawal_event	Female	21	285.706	-4.41753	-3.73464	-3.18385	286.729	0.0477551	0.0732399	0.112325	288.527	0.0474475	0.0727835	0.111648	42659	74188	11077090	74167	11034431	42638	74167	10960264
TREPROSTINIL	Withdrawal_event	Female	26	355.319	-4.35496	-3.74708	-3.24614	356.903	0.0496021	0.0728488	0.10699	359.145	0.0492832	0.0723942	0.106343	53053	74188	11077090	74162	11024037	53027	74162	10949875
PIMAVANSERIN	Withdrawal_event	Male	15	208.239	-4.57309	-3.75136	-3.11364	208.913	0.0432897	0.0718003	0.119088	210.532	0.0429438	0.0712481	0.118208	25229	59955	7263781	59940	7238552	25214	59940	7178612
TIRZEPATIDE	Withdrawal_event	Female	8	114.231	-4.92293	-3.75465	-2.92607	114.395	0.0349777	0.069933	0.139821	115.114	0.0347481	0.0694966	0.138994	17056	74188	11077090	74180	11060034	17048	74180	10985854
CAPECITABINE	Withdrawal_event	Female	14	195.545	-4.6108	-3.75706	-3.10021	196.025	0.0423017	0.0714196	0.120581	197.255	0.0420272	0.0709742	0.119859	29197	74188	11077090	74174	11047893	29183	74174	10973719
VALSARTAN	Withdrawal_event	Male	8	114.87	-4.93094	-3.76267	-2.93408	115.076	0.0347719	0.0695195	0.138991	115.968	0.0344904	0.0689843	0.137976	13917	59955	7263781	59947	7249864	13909	59947	7189917
METHOTREXATE	Withdrawal_event	Male	21	291.348	-4.4457	-3.76281	-3.21202	292.669	0.0467863	0.0717535	0.110044	294.94	0.0464141	0.0712009	0.109225	35298	59955	7263781	59934	7228483	35277	59934	7168549
SITAGLIPTIN	Withdrawal_event	Male	7	103.265	-5.05053	-3.79029	-2.91643	103.431	0.0322695	0.0676777	0.141938	104.235	0.0320074	0.0671557	0.140902	12511	59955	7263781	59948	7251270	12504	59948	7191322
TADALAFIL	Withdrawal_event	Male	11	159.756	-4.77721	-3.80067	-3.07343	160.153	0.0380417	0.0686844	0.12401	161.397	0.0377357	0.0681548	0.123095	19355	59955	7263781	59944	7244426	19344	59944	7184482
TERIPARATIDE	Withdrawal_event	Male	6	92.7168	-5.21807	-3.84208	-2.914	92.8511	0.0290361	0.0646196	0.14381	93.575	0.0287991	0.0641197	0.142759	11233	59955	7263781	59949	7252548	11227	59949	7192599
ATORVASTATIN	Withdrawal_event	Male	17	253.867	-4.62834	-3.86149	-3.25732	254.874	0.0414671	0.0666995	0.107286	256.862	0.0411354	0.0661834	0.106483	30757	59955	7263781	59938	7233024	30740	59938	7173086
IBRUTINIB	Withdrawal_event	Male	22	326.865	-4.52866	-3.8629	-3.32331	328.536	0.044094	0.0669636	0.101695	331.101	0.0437423	0.066445	0.100931	39601	59955	7263781	59933	7224180	39579	59933	7164247
EMTRICITABINE_TENOFOVIR	Withdrawal_event	Male	16	239.67	-4.65645	-3.86352	-3.24329	240.568	0.0407485	0.0665092	0.108555	242.444	0.0404223	0.0659946	0.107745	29037	59955	7263781	59939	7234744	29021	59939	7174805
AMIODARONE	Withdrawal_event	Male	5	81.4336	-5.42442	-3.89695	-2.9022	81.5376	0.0255284	0.0613214	0.147299	82.1754	0.025319	0.0608455	0.146221	9866	59955	7263781	59950	7253915	9861	59950	7193965
VOXELOTOR	Withdrawal_event	Female	6	96.8984	-5.28137	-3.90539	-2.97731	97.0173	0.0277881	0.0618447	0.13764	97.6317	0.027604	0.0614555	0.13682	14468	74188	11077090	74182	11062622	14462	74182	10988440
WARFARIN	Withdrawal_event	Male	13	202.651	-4.80115	-3.91152	-3.23364	203.295	0.0371342	0.0639466	0.110119	204.883	0.0368356	0.0634507	0.109296	24552	59955	7263781	59942	7239229	24539	59942	7179287
GLATIRAMER	Withdrawal_event	Male	5	82.7625	-5.44763	-3.92016	-2.92542	82.87	0.0251179	0.0603355	0.144931	83.5189	0.0249118	0.0598667	0.143868	10027	59955	7263781	59950	7253754	10022	59950	7193804
LIRAGLUTIDE	Withdrawal_event	Female	9	143.512	-5.01519	-3.92212	-3.13213	143.773	0.0325742	0.0625986	0.120297	144.684	0.0323603	0.0622047	0.119573	21428	74188	11077090	74179	11055662	21419	74179	10981483
CYCLOSPORINE	Withdrawal_event	Male	8	128.58	-5.09294	-3.92466	-3.09608	128.839	0.0310566	0.0620928	0.124145	129.847	0.0308045	0.0616109	0.123225	15578	59955	7263781	59947	7248203	15570	59947	7188256
OMALIZUMAB	Withdrawal_event	Female	18	282.96	-4.68066	-3.93755	-3.34822	283.974	0.0399376	0.0633861	0.100602	285.774	0.0396783	0.0629869	0.0999879	42249	74188	11077090	74170	11034841	42231	74170	10960671
ERENUMAB	Withdrawal_event	Female	13	207.828	-4.83745	-3.94782	-3.26994	208.375	0.0362281	0.0623875	0.107436	209.696	0.0359917	0.0619945	0.106784	31031	74188	11077090	74175	11046059	31018	74175	10971884
DIMETHYL_FUMARATE	Withdrawal_event	Female	38	600.029	-4.45864	-3.9633	-3.54138	604.612	0.0457318	0.0628502	0.0863766	608.462	0.0454362	0.0624526	0.0858417	89591	74188	11077090	74150	10987499	89553	74150	10913349
MEPREDNISONE	Withdrawal_event	Female	8	132.221	-5.13306	-3.96479	-3.1362	132.442	0.0302108	0.0604036	0.120771	133.283	0.0300119	0.0600227	0.120043	19742	74188	11077090	74180	11057348	19734	74180	10983168
MYCOPHENOLATE	Withdrawal_event	Female	6	102.765	-5.36576	-3.98977	-3.06169	102.9	0.0261993	0.0583093	0.129773	103.554	0.0260257	0.0579409	0.128994	15344	74188	11077090	74182	11061746	15338	74182	10987564
DASATINIB	Withdrawal_event	Male	6	103.447	-5.37525	-3.99926	-3.07119	103.615	0.026019	0.0579065	0.128873	104.429	0.0258064	0.0574552	0.127918	12533	59955	7263781	59949	7251248	12527	59949	7191299
MACITENTAN	Withdrawal_event	Female	12	204.024	-4.96246	-4.03227	-3.33107	204.553	0.0333183	0.0586644	0.103292	205.855	0.0331002	0.0582935	0.102662	30463	74188	11077090	74176	11046627	30451	74176	10972451
SECUKINUMAB	Withdrawal_event	Male	31	515.196	-4.58578	-4.0331	-3.57026	519.393	0.0419744	0.0596851	0.0848687	523.491	0.0416384	0.0592178	0.0842191	62418	59955	7263781	59924	7201363	62387	59924	7141439
ROSUVASTATIN	Withdrawal_event	Male	18	304.827	-4.78787	-4.04476	-3.45544	306.293	0.0370275	0.0587673	0.093271	308.704	0.03673	0.0583083	0.0925635	36931	59955	7263781	59937	7226850	36913	59937	7166913
TELAPREVIR	Withdrawal_event	Male	6	110.372	-5.4683	-4.09231	-3.16423	110.565	0.0243834	0.054267	0.120775	111.436	0.024184	0.0538424	0.119873	13372	59955	7263781	59949	7250409	13366	59949	7190460
TOFACITINIB	Withdrawal_event	Male	17	301.724	-4.87705	-4.11019	-3.50603	303.164	0.0348613	0.0560753	0.0901985	305.557	0.0345806	0.0556361	0.0895119	36555	59955	7263781	59938	7227226	36538	59938	7167288
HUMAN IMMUNOGLOBULIN G	Withdrawal_event	Female	19	339.077	-4.84356	-4.12219	-3.54663	340.547	0.0355885	0.0557926	0.0874669	342.724	0.0353564	0.0554381	0.0869259	50628	74188	11077090	74169	11026462	50609	74169	10952293
ISOTRETINOIN	Withdrawal_event	Female	12	224.645	-5.10105	-4.17086	-3.46965	225.291	0.0302511	0.0532645	0.0937851	226.733	0.0300526	0.0529256	0.0932075	33542	74188	11077090	74176	11043548	33530	74176	10969372
NIRAPARIB	Withdrawal_event	Female	6	116.944	-5.55138	-4.17539	-3.24731	117.119	0.023018	0.05123	0.11402	117.869	0.0228652	0.0509039	0.113325	17461	74188	11077090	74182	11059629	17455	74182	10985447
PAZOPANIB	Withdrawal_event	Male	6	117.85	-5.56247	-4.18648	-3.2584	118.07	0.0228331	0.0508171	0.113098	119.005	0.0226461	0.0504181	0.112248	14278	59955	7263781	59949	7249503	14272	59949	7189554
SEMAGLUTIDE	Withdrawal_event	Female	5	100.87	-5.73152	-4.20405	-3.20931	101	0.0206076	0.0495047	0.118923	101.649	0.0204703	0.0491891	0.118199	15061	74188	11077090	74183	11062029	15056	74183	10987846
SALBUTAMOL	Withdrawal_event	Male	10	198.739	-5.27618	-4.24604	-3.48947	199.367	0.0269903	0.0501588	0.0932153	200.948	0.026771	0.0497642	0.0925058	24078	59955	7263781	59945	7239703	24068	59945	7179758
FINGOLIMOD	Withdrawal_event	Male	9	181.934	-5.35637	-4.2633	-3.47331	182.46	0.0256671	0.0493258	0.0947919	183.908	0.0254582	0.0489375	0.0940708	22042	59955	7263781	59946	7241739	22033	59946	7181793
ZOLEDRONIC ACID	Withdrawal_event	Male	8	168.645	-5.48293	-4.31465	-3.48607	169.098	0.0236616	0.0473098	0.0945926	170.443	0.0234686	0.0469366	0.093872	20432	59955	7263781	59947	7243349	20424	59947	7183402
IBRUTINIB	Withdrawal_event	Female	8	168.809	-5.48433	-4.31605	-3.48746	169.175	0.0236504	0.0472882	0.094551	170.265	0.023494	0.0469857	0.093967	25205	74188	11077090	74180	11051885	25197	74180	10977705
EVEROLIMUS	Withdrawal_event	Female	7	149.815	-5.58519	-4.32495	-3.45109	150.104	0.022234	0.0466344	0.0978127	151.07	0.0220866	0.046336	0.0972093	22369	74188	11077090	74181	11054721	22362	74181	10980540
DIMETHYL_FUMARATE	Withdrawal_event	Male	9	199.152	-5.48648	-4.39341	-3.60342	199.785	0.023441	0.0450483	0.0865727	201.378	0.0232499	0.044692	0.0859089	24128	59955	7263781	59946	7239653	24119	59946	7179707
GLATIRAMER	Withdrawal_event	Female	13	283.83	-5.28616	-4.39654	-3.71865	284.87	0.0264991	0.0456348	0.0785889	286.71	0.0263246	0.0453419	0.0780977	42379	74188	11077090	74175	11034711	42366	74175	10960536
ISOTRETINOIN	Withdrawal_event	Male	8	178.764	-5.56676	-4.39848	-3.5699	179.275	0.0223183	0.0446242	0.0892236	180.705	0.022136	0.0442711	0.0885405	21658	59955	7263781	59947	7242123	21650	59947	7182176
METHOTREXATE	Withdrawal_event	Female	26	566.401	-5.02692	-4.41903	-3.9181	570.559	0.0310267	0.0455694	0.0669284	574.258	0.0308232	0.0452758	0.0665053	84570	74188	11077090	74162	10992520	84544	74162	10918358
BOSENTAN	Withdrawal_event	Female	7	160.075	-5.68045	-4.42021	-3.54635	160.406	0.0208058	0.0436392	0.0915311	161.443	0.0206677	0.043359	0.0909632	23901	74188	11077090	74181	11053189	23894	74181	10979008
NIRMATRELVIR_RITONAVIR	Withdrawal_event	Female	7	161.294	-5.69136	-4.43112	-3.55726	161.63	0.0206482	0.0433087	0.090838	162.675	0.0205112	0.0430306	0.090274	24083	74188	11077090	74181	11053007	24076	74181	10978826
TOCILIZUMAB	Withdrawal_event	Female	12	272.324	-5.37816	-4.44797	-3.74677	273.283	0.0249381	0.0439105	0.0773166	275.051	0.0247737	0.0436283	0.0768325	40661	74188	11077090	74176	11036429	40649	74176	10962253
TERIPARATIDE	Withdrawal_event	Female	32	729.43	-5.03255	-4.48925	-4.03301	736.356	0.0307312	0.0434573	0.0614533	741.15	0.0305293	0.0431761	0.061062	108912	74188	11077090	74156	10968178	108880	74156	10894022
CYCLOPHOSPHAMIDE	Withdrawal_event	Female	5	123.172	-6.01841	-4.49095	-3.4962	123.369	0.0168708	0.0405288	0.0973631	124.168	0.0167581	0.0402679	0.0967593	18391	74188	11077090	74183	11058699	18386	74183	10984516
NILOTINIB	Withdrawal_event	Male	5	124.164	-6.02994	-4.50247	-3.50773	124.412	0.0167297	0.0401891	0.0965451	125.408	0.016592	0.03987	0.0958064	15043	59955	7263781	59950	7248738	15038	59950	7188788
PALBOCICLIB	Withdrawal_event	Female	27	633.309	-5.12211	-4.52654	-4.03401	638.529	0.0289977	0.0422847	0.0616599	642.687	0.028807	0.0420111	0.0612677	94560	74188	11077090	74161	10982530	94533	74161	10908369
ESTRADIOL_NORELGESTROMIN	Withdrawal_event	Female	6	157.463	-5.97899	-4.603	-3.67493	157.785	0.0170849	0.0380263	0.0846361	158.811	0.0169711	0.0377808	0.0841068	23511	74188	11077090	74182	11053579	23505	74182	10979397
VEDOLIZUMAB	Withdrawal_event	Male	10	256.913	-5.64577	-4.61562	-3.85905	257.976	0.0208578	0.0387634	0.0720401	260.048	0.0206875	0.0384544	0.0714802	31126	59955	7263781	59945	7232655	31116	59945	7172710
INFLIXIMAB	Withdrawal_event	Female	27	678.684	-5.22187	-4.6263	-4.13376	684.7	0.0270422	0.0394333	0.0575022	689.175	0.0268639	0.0391773	0.0571347	101335	74188	11077090	74161	10975755	101308	74161	10901594
ACETYLSALICYLIC ACID	Withdrawal_event	Male	12	314.649	-5.58623	-4.65604	-3.95483	316.246	0.0215501	0.0379451	0.0668132	318.791	0.0213742	0.0376422	0.0662917	38121	59955	7263781	59943	7225660	38109	59943	7165717
DENOSUMAB	Withdrawal_event	Female	30	819.946	-5.31208	-4.74953	-4.27979	828.774	0.0253084	0.036198	0.0517732	834.218	0.0251411	0.0359618	0.0514398	122427	74188	11077090	74158	10954663	122397	74158	10880505
ECULIZUMAB	Withdrawal_event	Male	5	147.713	-6.27956	-4.7521	-3.75735	148.065	0.0140567	0.0337689	0.0811237	149.259	0.0139409	0.0334988	0.0804948	17896	59955	7263781	59950	7245885	17891	59950	7185935
INFLIXIMAB	Withdrawal_event	Male	21	582.532	-5.44406	-4.76117	-4.21037	588.041	0.0232841	0.0357118	0.0547726	592.806	0.023094	0.0354248	0.0543394	70576	59955	7263781	59934	7193205	70555	59934	7133271
HUMAN IMMUNOGLOBULIN G	Withdrawal_event	Male	6	182.71	-6.1929	-4.81691	-3.88884	183.25	0.0147108	0.0327422	0.0728751	184.73	0.0145898	0.0324799	0.0723071	22136	59955	7263781	59949	7241645	22130	59949	7181696
ONABOTULINUMTOXINA	Withdrawal_event	Female	10	296.147	-5.85043	-4.82029	-4.06371	297.294	0.0180989	0.0336368	0.0625137	299.238	0.0179788	0.0334182	0.0621162	44218	74188	11077090	74178	11032872	44208	74178	10958694
APIXABAN	Withdrawal_event	Female	14	414.296	-5.69202	-4.83828	-4.18143	416.544	0.0199057	0.0336099	0.0567487	419.273	0.0197738	0.0333911	0.056386	61859	74188	11077090	74174	11015231	61845	74174	10941057
RIVAROXABAN	Withdrawal_event	Female	12	365.258	-5.80108	-4.87089	-4.16969	367.005	0.0185693	0.0326971	0.0575734	369.411	0.0184461	0.0324842	0.0572057	54537	74188	11077090	74176	11022553	54525	74176	10948377
OFATUMUMAB	Withdrawal_event	Female	5	165.828	-6.44592	-4.91846	-3.92371	166.189	0.0125235	0.0300863	0.072279	167.278	0.0124397	0.0298904	0.0718211	24760	74188	11077090	74183	11052330	24755	74183	10978147
SECUKINUMAB	Withdrawal_event	Female	20	624.388	-5.63127	-4.9299	-4.36715	629.518	0.0204966	0.0317704	0.0492449	633.661	0.0203607	0.0315626	0.0489276	93228	74188	11077090	74168	10983862	93208	74168	10909694
USTEKINUMAB	Withdrawal_event	Male	8	262.245	-6.11833	-4.95006	-4.12147	263.362	0.0151918	0.0303764	0.0607385	265.496	0.015067	0.0301322	0.0602608	31772	59955	7263781	59947	7232009	31764	59947	7172062
ETONOGESTREL	Withdrawal_event	Female	10	327.511	-5.99542	-4.96528	-4.20871	328.919	0.0163586	0.0304026	0.0565035	331.078	0.0162499	0.0302043	0.0561421	48901	74188	11077090	74178	11028189	48891	74178	10954011
ABIRATERONE	Withdrawal_event	Male	7	240.389	-6.26557	-5.00533	-4.13147	241.328	0.0138289	0.0290062	0.0608407	243.286	0.0137151	0.0287727	0.0603619	29124	59955	7263781	59948	7234657	29117	59948	7174709
OCRELIZUMAB	Withdrawal_event	Female	7	240.485	-6.26614	-5.00591	-4.13205	241.244	0.0138336	0.0290163	0.0608625	242.828	0.0137413	0.028827	0.0604741	35907	74188	11077090	74181	11041183	35900	74181	10967002
LEVONORGESTREL	Withdrawal_event	Female	36	1213.81	-5.56602	-5.05609	-4.62363	1233.4	0.0210529	0.0291876	0.0404656	1241.6	0.0209124	0.0289948	0.0402008	181235	74188	11077090	74152	10895855	181199	74152	10821703
RIVAROXABAN	Withdrawal_event	Male	12	434.324	-6.05062	-5.12043	-4.41923	437.405	0.0155804	0.0274345	0.0483075	440.971	0.0154524	0.0272127	0.0479231	52620	59955	7263781	59943	7211161	52608	59943	7151218
TIOTROPIUM	Withdrawal_event	Male	6	230.426	-6.52684	-5.15085	-4.22277	231.292	0.0116549	0.0259412	0.0577394	233.174	0.0115589	0.0257319	0.0572833	27917	59955	7263781	59949	7235864	27911	59949	7175915
PIRFENIDONE	Withdrawal_event	Male	5	196.552	-6.69046	-5.163	-4.16825	197.182	0.010555	0.0253573	0.0609183	198.786	0.0104679	0.0251526	0.0604377	23813	59955	7263781	59950	7239968	23808	59950	7180018
SACUBITRIL_VALSARTAN	Withdrawal_event	Male	15	558.711	-5.99478	-5.17305	-4.53533	563.825	0.0160385	0.026604	0.0441295	568.435	0.0159067	0.0263882	0.0437766	67690	59955	7263781	59940	7196091	67675	59940	7136151
RITUXIMAB	Withdrawal_event	Female	7	274.816	-6.45829	-5.19805	-4.32419	275.811	0.0120997	0.0253797	0.053235	277.63	0.0120189	0.0252134	0.0528929	41033	74188	11077090	74181	11036057	41026	74181	10961876
GOLIMUMAB	Withdrawal_event	Female	6	239.038	-6.57966	-5.20367	-4.27559	239.791	0.0112417	0.0250218	0.0556935	241.373	0.0111665	0.0248578	0.0553361	35691	74188	11077090	74182	11041399	35685	74182	10967217
DUPILUMAB	Withdrawal_event	Female	23	888.373	-5.89105	-5.24125	-4.71218	898.862	0.0170034	0.0255879	0.0385066	904.837	0.0168899	0.0254189	0.038255	132644	74188	11077090	74165	10944446	132621	74165	10870281
ADALIMUMAB	Withdrawal_event	Female	72	2752.31	-5.59943	-5.24678	-4.933	2855.58	0.0200117	0.0252138	0.0317683	2875.05	0.0198753	0.025043	0.0315544	410950	74188	11077090	74116	10666140	410878	74116	10592024
ADALIMUMAB	Withdrawal_event	Male	42	1695.05	-5.78764	-5.31815	-4.91513	1743.15	0.0178049	0.0240944	0.0326055	1757.71	0.0176563	0.0238947	0.0323374	205362	59955	7263781	59913	7058419	205320	59913	6998506
DABIGATRAN	Withdrawal_event	Female	5	221.471	-6.86226	-5.33479	-4.34005	222.119	0.00936984	0.0225105	0.0540801	223.587	0.00930707	0.0223627	0.0537321	33068	74188	11077090	74183	11044022	33063	74183	10969839
ABATACEPT	Withdrawal_event	Female	12	523.384	-6.31944	-5.38925	-4.68804	527.017	0.0129311	0.0227697	0.0400939	530.514	0.0128447	0.0226196	0.0398331	78147	74188	11077090	74176	10998943	78135	74176	10924767
DUPILUMAB	Withdrawal_event	Male	15	670.577	-6.25786	-5.43614	-4.79842	677.992	0.0133377	0.0221241	0.0366989	683.572	0.0132276	0.0219436	0.0364028	81243	59955	7263781	59940	7182538	81228	59940	7122598
DABIGATRAN	Withdrawal_event	Male	6	298.628	-6.90017	-5.52418	-4.5961	300.093	0.00898266	0.0199938	0.0445026	302.553	0.00890844	0.0198312	0.0441466	36180	59955	7263781	59949	7227601	36174	59949	7167652
SACUBITRIL_VALSARTAN	Withdrawal_event	Female	5	252.781	-7.05263	-5.52516	-4.53042	253.628	0.00820571	0.0197139	0.0473619	255.31	0.0081507	0.019584	0.0470553	37743	74188	11077090	74183	11039347	37738	74183	10965164
AMBRISENTAN	Withdrawal_event	Female	12	600.076	-6.51654	-5.58635	-4.88515	604.872	0.0112666	0.0198389	0.0349335	608.901	0.0111912	0.0197076	0.034705	89598	74188	11077090	74176	10987492	89586	74176	10913316
RANITIDINE	Withdrawal_event	Female	21	1103.11	-6.36464	-5.68175	-5.13095	1119.44	0.0122309	0.0187594	0.0287727	1126.96	0.0121486	0.0186343	0.0285824	164706	74188	11077090	74167	10912384	164685	74167	10838217
CERTOLIZUMAB PEGOL	Withdrawal_event	Female	8	438.427	-6.85865	-5.69037	-4.86179	440.986	0.00907241	0.0181412	0.0362751	443.922	0.00901162	0.0180212	0.0360382	65462	74188	11077090	74180	11011628	65454	74180	10937448
APREMILAST	Withdrawal_event	Female	10	570.192	-6.79439	-5.76425	-5.00768	574.531	0.00936506	0.0174055	0.0323491	578.367	0.00930228	0.0172901	0.0321369	85136	74188	11077090	74178	10991954	85126	74178	10917776
POMALIDOMIDE	Withdrawal_event	Male	5	304.687	-7.32158	-5.79412	-4.79937	306.218	0.00679643	0.0163282	0.0392282	308.737	0.00674016	0.016195	0.0389127	36914	59955	7263781	59950	7226867	36909	59950	7166917
INSULIN GLARGINE	Withdrawal_event	Female	5	314.163	-7.3657	-5.83823	-4.84348	315.478	0.0065969	0.015849	0.038077	317.58	0.00655262	0.0157441	0.0378285	46908	74188	11077090	74183	11030182	46903	74183	10955999
APREMILAST	Withdrawal_event	Male	6	377.776	-7.23884	-5.86285	-4.93478	380.133	0.0070912	0.0157839	0.0351327	383.267	0.00703248	0.0156549	0.0348492	45769	59955	7263781	59949	7218012	45763	59949	7158063
TIOTROPIUM	Withdrawal_event	Female	5	321.47	-7.39882	-5.87135	-4.8766	322.847	0.00644631	0.0154872	0.0372079	324.999	0.00640303	0.0153846	0.0369649	47999	74188	11077090	74183	11029091	47994	74183	10954908
ETANERCEPT	Withdrawal_event	Female	35	2430.92	-6.61554	-6.09784	-5.65979	2512.08	0.0100029	0.0139326	0.0194062	2529.35	0.00993434	0.0138376	0.0192744	362963	74188	11077090	74153	10714127	362928	74153	10639974
ETANERCEPT	Withdrawal_event	Male	14	1078.16	-7.07078	-6.21704	-5.5602	1097.64	0.00755369	0.0127546	0.0215364	1106.83	0.00749059	0.0126488	0.021359	130623	59955	7263781	59941	7133158	130609	59941	7073217
LENALIDOMIDE	Withdrawal_event	Male	15	1186.48	-7.08061	-6.25889	-5.62117	1210.13	0.00747244	0.0123953	0.0205614	1220.28	0.00740991	0.0122922	0.0203915	143747	59955	7263781	59940	7120034	143732	59940	7060094
LENALIDOMIDE	Withdrawal_event	Female	11	960.143	-7.36083	-6.38429	-5.65706	972.588	0.00626337	0.01131	0.020423	979.156	0.00622107	0.0112342	0.0202869	143360	74188	11077090	74177	10933730	143349	74177	10859553
APIXABAN	Withdrawal_event	Male	5	468.338	-7.94098	-6.41351	-5.41877	471.986	0.00440933	0.0105935	0.0254512	475.903	0.0043727	0.0105063	0.0252437	56741	59955	7263781	59950	7207040	56736	59950	7147090
RANITIDINE	Withdrawal_event	Male	5	1680.11	-9.7828	-8.25534	-7.26059	1728.41	0.00120405	0.00289284	0.00695031	1743.17	0.00119383	0.00286835	0.00689162	203552	59955	7263781	59950	7060229	203547	59950	7000279

### Sheet: Male
Drugs	event	sex	obs	exp_rrr	ic2.5	ic	ic97.5	exp_prr	prr2.5	prr	prr97.5	exp_ror	ror2.5	ror	ror97.5	n_drug	n_event	n_tot	n_event_prr	n_tot_prr	b	c	d
CLOBETASONE	Withdrawal_event	Female	51	0.575979	5.15755	5.58085	5.94936	0.575587	74.363	88.6052	105.575	0.235829	140.64	216.258	332.534	86	74188	11077090	74137	11077004	35	74137	11002867
HYDROMORPHONE	Withdrawal_event	Male	2358	67.4597	5.05822	5.11705	5.17468	64.8795	35.0941	36.3443	37.639	46.5304	48.275	50.6765	53.1975	8173	59955	7263781	57597	7255608	5815	57597	7198011
PAROXETINE	Withdrawal_event	Female	6252	183	5.05459	5.09058	5.12611	167.993	36.3688	37.2158	38.0826	130.356	46.58	47.961	49.3829	27324	74188	11077090	67936	11049766	21072	67936	10981830
HYDROCODONE	Withdrawal_event	Male	1725	52.0825	4.96739	5.03629	5.10355	50.628	32.7023	34.072	35.4992	37.0851	43.9833	46.5146	49.1917	6310	59955	7263781	58230	7257471	4585	58230	7199241
HYDROMORPHONE	Withdrawal_event	Female	1842	58.435	4.89975	4.96639	5.03152	57.0291	30.9954	32.2993	33.658	45.2853	38.617	40.6755	42.8437	8725	74188	11077090	72346	11068365	6883	72346	10996019
PHOSPHORUS	Withdrawal_event	Female	21	0.247805	4.16264	4.84553	5.39633	0.247735	63.9801	84.7678	112.31	0.107851	101.605	194.713	373.144	37	74188	11077090	74167	11077053	16	74167	11002886
OXYCODONE	Withdrawal_event	Female	6946	243.009	4.80011	4.83424	4.86796	220.981	30.7348	31.4326	32.1462	179.773	37.5998	38.6377	39.7043	36284	74188	11077090	67242	11040806	29338	67242	10973564
OXYCODONE	Withdrawal_event	Male	11473	419.722	4.74449	4.77101	4.79728	341.797	32.9552	33.5667	34.1895	266.472	42.0918	43.0552	44.0407	50851	59955	7263781	48482	7212930	39378	48482	7164448
HYDROCODONE	Withdrawal_event	Female	1247	49.6279	4.55608	4.63728	4.71623	48.8264	24.2664	25.5395	26.8793	40.879	28.6911	30.5047	32.4329	7410	74188	11077090	72941	11069680	6163	72941	10996739
DULOXETINE	Withdrawal_event	Female	7047	285.297	4.59017	4.62405	4.65753	259.194	26.58	27.1881	27.8102	217.64	31.5274	32.3792	33.2541	42598	74188	11077090	67141	11034492	35551	67141	10967351
MORPHINE	Withdrawal_event	Male	4258	179.07	4.52407	4.56773	4.61073	166.851	24.811	25.5198	26.249	135.143	30.4382	31.5074	32.6142	21695	59955	7263781	55697	7242086	17437	55697	7186389
BUPRENORPHINE_NALOXONE	Withdrawal_event	Female	1490	65.675	4.41917	4.49337	4.56568	64.413	22.0629	23.132	24.2528	54.9868	25.6315	27.0974	28.6472	9806	74188	11077090	72698	11067284	8316	72698	10994586
BUPRENORPHINE_NALOXONE	Withdrawal_event	Male	1737	78.3219	4.39362	4.46227	4.52931	76.1522	21.8437	22.8096	23.8182	62.7156	26.2756	27.6965	29.1942	9489	59955	7263781	58218	7254292	7752	58218	7196074
ACETAMINOPHEN_HYDROCODONE	Withdrawal_event	Female	3143	150.297	4.33081	4.38169	4.43168	144.222	21.0804	21.7928	22.5294	124.825	24.2304	25.1793	26.1654	22441	74188	11077090	71045	11054649	19298	71045	10983604
PAROXETINE	Withdrawal_event	Male	2891	143.693	4.27267	4.32574	4.37785	137.093	20.3773	21.0879	21.8232	115.234	24.086	25.088	26.1317	17409	59955	7263781	57064	7246372	14518	57064	7189308
MORPHINE	Withdrawal_event	Female	3200	159.533	4.27143	4.32186	4.37141	152.98	20.2375	20.9177	21.6208	133.285	23.1144	24.0087	24.9377	23820	74188	11077090	70988	11053270	20620	70988	10982282
BACLOFEN	Withdrawal_event	Female	1612	80.1481	4.25022	4.32151	4.39107	78.4914	19.6143	20.5373	21.5037	68.3667	22.3619	23.5787	24.8617	11967	74188	11077090	72576	11065123	10355	72576	10992547
BETAMETHASONE_FUSIDICACID	Withdrawal_event	Female	12	0.127251	3.38655	4.31674	5.01794	0.127231	66.8975	94.3168	132.975	0.0471905	100.112	254.289	645.901	19	74188	11077090	74176	11077071	7	74176	11002895
ACETAMINOPHEN_HYDROCODONE	Withdrawal_event	Male	4294	220.48	4.23702	4.2805	4.32333	205.445	20.3112	20.901	21.5079	173.755	23.894	24.7129	25.5599	26712	59955	7263781	55661	7237069	22418	55661	7181408
VENLAFAXINE	Withdrawal_event	Female	3643	189.309	4.21547	4.2627	4.30916	180.474	19.5659	20.1857	20.8252	158.224	22.2197	23.0243	23.858	28266	74188	11077090	70545	11048824	24623	70545	10978279
OXYMORPHONE	Withdrawal_event	Female	393	20.1459	4.10623	4.25244	4.3915	20.0446	17.8747	19.6063	21.5056	17.5426	20.1437	22.4026	24.9147	3008	74188	11077090	73795	11074082	2615	73795	11000287
BACLOFEN	Withdrawal_event	Male	2161	115.564	4.15757	4.21904	4.27922	111.614	18.6095	19.3614	20.1438	95.1449	21.6792	22.7127	23.7955	14001	59955	7263781	57794	7249780	11840	57794	7191986
ACETAMINOPHEN_DIHYDROCODEINE	Withdrawal_event	Male	12	0.189841	3.24933	4.17952	4.88072	0.189804	42.7474	63.2232	93.5068	0.0915311	57.8474	131.103	297.126	23	59955	7263781	59943	7263758	11	59943	7203815
COFFEE	Withdrawal_event	Female	13	0.2612	3.25892	4.14854	4.82643	0.261155	31.9346	49.7789	77.5943	0.175277	38.1121	74.1684	144.336	39	74188	11077090	74175	11077051	26	74175	11002876
NALOXEGOL	Withdrawal_event	Female	122	6.52999	3.85564	4.12312	4.36762	6.51983	15.848	18.7122	22.0939	5.74241	17.5717	21.2454	25.6872	975	74188	11077090	74066	11076115	853	74066	11002049
ACETAMINOPHEN_CAFFEINE_CODEINE	Withdrawal_event	Female	32	1.38637	3.56346	4.10676	4.56299	1.3858	16.7904	23.0914	31.757	1.17946	18.6116	27.131	39.5502	207	74188	11077090	74156	11076883	175	74156	11002727
BUTORPHANOL	Withdrawal_event	Male	53	2.60825	3.69063	4.10536	4.46736	2.60606	15.9063	20.3372	26.0024	2.187	18.0392	24.2341	32.5564	316	59955	7263781	59902	7263465	263	59902	7203563
METHADONE	Withdrawal_event	Female	739	42.9841	3.98208	4.08799	4.19011	42.5806	16.2111	17.3553	18.5803	37.9293	18.0399	19.4836	21.0429	6418	74188	11077090	73449	11070672	5679	73449	10997223
OPIUM	Withdrawal_event	Female	20	0.716625	3.3733	4.07467	4.63742	0.716438	18.8017	27.9159	41.4483	0.586451	20.9746	34.1034	55.4501	107	74188	11077090	74168	11076983	87	74168	11002815
MORPHINE_NALTREXONE	Withdrawal_event	Female	61	3.16788	3.68263	4.06757	4.40665	3.16541	15.2453	19.2708	24.3592	2.77576	16.7931	21.9759	28.7584	473	74188	11077090	74127	11076617	412	74127	11002490
DIACETYL MORPHINE	Withdrawal_event	Female	213	12.3701	3.85181	4.05214	4.23929	12.3367	15.2137	17.2656	19.5942	10.9874	16.8034	19.3859	22.3652	1847	74188	11077090	73975	11075243	1634	73975	11001268
MORPHINE_NALTREXONE	Withdrawal_event	Male	64	3.4254	3.66311	4.03839	4.36996	3.42193	14.9278	18.7029	23.4327	2.91828	16.7999	21.9307	28.6286	415	59955	7263781	59891	7263366	351	59891	7203475
DULOXETINE	Withdrawal_event	Male	2065	125.848	3.96811	4.03101	4.09256	121.769	16.2784	16.9583	17.6666	106.125	18.5629	19.4582	20.3967	15247	59955	7263781	57890	7248534	13182	57890	7190644
BUTORPHANOL	Withdrawal_event	Female	157	9.24245	3.78033	4.01492	4.23165	9.22404	14.6876	17.0207	19.7245	8.22965	16.1543	19.0774	22.5294	1380	74188	11077090	74031	11075710	1223	74031	11001679
DESVENLAFAXINE	Withdrawal_event	Female	1500	93.476	3.92306	3.99701	4.06908	91.7015	15.5853	16.3574	17.1678	82.3874	17.2485	18.2067	19.218	13957	74188	11077090	72688	11063133	12457	72688	10990445
OXYMORPHONE	Withdrawal_event	Male	501	31.3816	3.84632	3.97545	4.09898	31.1356	14.8243	16.0909	17.4657	27.256	16.7268	18.3813	20.1994	3802	59955	7263781	59454	7259979	3301	59454	7200525
TRIFLUOPERAZINE	Withdrawal_event	Female	21	0.897455	3.26057	3.94346	4.49426	0.897212	15.8024	23.4058	34.6677	0.761704	17.3036	27.5698	43.9268	134	74188	11077090	74167	11076956	113	74167	11002789
FERROUS GLYCINE	Withdrawal_event	Male	13	0.39619	3.02339	3.91301	4.5909	0.396107	20.6304	32.8194	52.2099	0.291231	23.6164	44.638	84.3717	48	59955	7263781	59942	7263733	35	59942	7203791
THIOTHIXENE	Withdrawal_event	Female	15	0.549189	3.0632	3.88492	4.52264	0.549082	17.2889	27.3183	43.166	0.451665	18.9721	33.2105	58.1347	82	74188	11077090	74173	11077008	67	74173	11002835
METHADONE	Withdrawal_event	Male	1037	71.5866	3.75807	3.84724	3.93369	70.4326	13.8982	14.7233	15.5974	62.5189	15.5374	16.587	17.7075	8673	59955	7263781	58918	7255108	7636	58918	7196190
ACETYLSALICYLIC_OXYCODONE	Withdrawal_event	Male	23	1.21333	3.12798	3.77778	4.30685	1.21289	13.0274	18.9629	27.6029	1.03163	14.2864	22.2948	34.7923	147	59955	7263781	59932	7263634	124	59932	7203702
NALOXONE	Withdrawal_event	Male	84	5.72	3.4388	3.76397	4.0558	5.71253	12.0315	14.7045	17.9714	5.06183	13.208	16.5948	20.85	693	59955	7263781	59871	7263088	609	59871	7203217
ACETAMINOPHEN_CAFFEINE_CODEINE	Withdrawal_event	Male	23	1.24635	3.10044	3.75025	4.27931	1.2459	12.6706	18.4606	26.8964	1.06491	13.855	21.5981	33.6683	151	59955	7263781	59932	7263630	128	59932	7203698
DIACETYL MORPHINE	Withdrawal_event	Male	456	34.5676	3.56691	3.7024	3.83174	34.3245	12.1779	13.285	14.4927	30.8399	13.4116	14.786	16.3013	4188	59955	7263781	59499	7259593	3732	59499	7200094
ANETHOLTRITHION	Withdrawal_event	Male	8	0.156825	2.5256	3.69388	4.52247	0.156805	30.1106	51.0188	86.4454	0.0915372	35.1526	87.3962	217.284	19	59955	7263781	59947	7263762	11	59947	7203815
AMINO3-PHENYLBUTYRIC ACID	Withdrawal_event	Male	7	0.0907936	2.40593	3.66616	4.54002	0.0907832	49.3236	77.1068	120.54	0.0332868	61.5596	210.294	718.384	11	59955	7263781	59948	7263770	4	59948	7203822
VENLAFAXINE	Withdrawal_event	Male	1227	99.7327	3.53243	3.6143	3.69388	97.8544	11.8841	12.539	13.2301	88.6353	13.0425	13.8432	14.6932	12083	59955	7263781	58728	7251698	10856	58728	7192970
ACETAMINOPHEN_DIHYDROCODEINE	Withdrawal_event	Female	8	0.194225	2.44571	3.61399	4.44257	0.194205	22.8411	41.1936	74.292	0.141579	25.0279	56.5054	127.572	29	74188	11077090	74180	11077061	21	74180	11002881
ACETAMINOPHEN_OXYCODONE	Withdrawal_event	Female	876	72.2987	3.49263	3.58977	3.6837	71.5147	11.4911	12.2492	13.0573	66.1496	12.354	13.2427	14.1953	10795	74188	11077090	73312	11066295	9919	73312	10992983
TOBACCO	Withdrawal_event	Male	14	0.751111	2.68103	3.53477	4.19162	0.750945	11.514	18.6432	30.1864	0.640702	12.3633	21.851	38.6196	91	59955	7263781	59941	7263690	77	59941	7203749
TOBACCO	Withdrawal_event	Female	9	0.348266	2.39227	3.48534	4.27533	0.348226	14.2675	25.8453	46.8182	0.289897	15.1344	31.0455	63.6842	52	74188	11077090	74179	11077038	43	74179	11002859
HYDROCODONE_IBUPROFEN	Withdrawal_event	Female	46	3.67019	3.03182	3.47905	3.86555	3.6681	9.50948	12.5406	16.5378	3.38283	10.0534	13.5981	18.3925	548	74188	11077090	74142	11076542	502	74142	11002400
ACETYLSALICYLIC_OXYCODONE	Withdrawal_event	Female	19	1.28591	2.72738	3.44875	4.02431	1.2856	9.64399	14.7791	22.6485	1.16619	10.1447	16.2924	26.1657	192	74188	11077090	74169	11076898	173	74169	11002729
NALOXEGOL	Withdrawal_event	Male	72	6.19047	3.08515	3.4378	3.75158	6.18368	9.3464	11.6436	14.5053	5.63652	10.0174	12.7738	16.2887	750	59955	7263781	59883	7263031	678	59883	7203148
FENTANYL	Withdrawal_event	Female	3527	325.448	3.38792	3.43593	3.48315	311.342	10.9648	11.3284	11.704	290.606	11.7186	12.1367	12.5698	48593	74188	11077090	70661	11028497	45066	70661	10957836
SERTINDOLE	Withdrawal_event	Male	6	0.107302	2.04397	3.41995	4.34803	0.107291	31.0862	55.9227	100.602	0.0582529	34.6144	102.999	306.487	13	59955	7263781	59949	7263768	7	59949	7203819
ACETYLSALICYLIC_CAFFEINE_SALICYLAMIDE	Withdrawal_event	Female	8	0.294687	2.25073	3.419	4.24759	0.294656	14.5058	27.1503	50.8168	0.242708	15.3209	32.9615	70.9135	44	74188	11077090	74180	11077046	36	74180	11002866
TIANEPTINE	Withdrawal_event	Male	15	0.949206	2.59721	3.41893	4.05665	0.948984	9.85957	15.8064	25.34	0.832069	10.4766	18.0273	31.0202	115	59955	7263781	59940	7263666	100	59940	7203726
CHLORDIAZEPOXIDE	Withdrawal_event	Female	21	1.51362	2.73358	3.41647	3.96727	1.51322	9.23384	13.8777	20.857	1.38186	9.69838	15.1969	23.8127	226	74188	11077090	74167	11076864	205	74167	11002697
DESVENLAFAXINE	Withdrawal_event	Male	361	33.5194	3.25686	3.40957	3.5545	33.3362	9.81044	10.8291	11.9535	30.6242	10.5774	11.7881	13.1374	4061	59955	7263781	59594	7259720	3700	59594	7200126
ACETAMINOPHEN_OXYCODONE	Withdrawal_event	Male	1028	99.1384	3.27814	3.3677	3.45452	97.5999	9.92928	10.5328	11.173	89.9777	10.7121	11.4251	12.1855	12011	59955	7263781	58927	7251770	10983	58927	7192843
BUPRENORPHINE	Withdrawal_event	Male	1586	154.811	3.28072	3.35261	3.42273	151.106	10.0063	10.4959	11.0096	139.452	10.7959	11.3731	11.9811	18756	59955	7263781	58369	7245025	17170	58369	7186656
PROCYCLIDINE	Withdrawal_event	Female	11	0.642953	2.35426	3.3308	4.05803	0.642863	9.81201	17.1109	29.8394	0.573039	10.2433	19.1959	35.9728	96	74188	11077090	74177	11076994	85	74177	11002817
CLONAZEPAM	Withdrawal_event	Female	850	84.3407	3.22684	3.32548	3.42082	83.4693	9.5395	10.1834	10.8707	78.3546	10.1148	10.8481	11.6346	12593	74188	11077090	73338	11064497	11743	73338	10991159
NALOXONE	Withdrawal_event	Female	52	4.81545	2.8851	3.30405	3.66926	4.81239	8.31588	10.8054	14.0403	4.49442	8.72436	11.5699	15.3435	719	74188	11077090	74136	11076371	667	74136	11002235
NALBUPHINE	Withdrawal_event	Female	20	1.58059	2.59919	3.30056	3.86331	1.5802	8.32147	12.6566	19.2502	1.45603	8.68725	13.7359	21.7187	236	74188	11077090	74168	11076854	216	74168	11002686
CLOMETHIAZOLE	Withdrawal_event	Male	8	0.363175	2.13146	3.29974	4.12832	0.363128	11.7704	22.0308	41.2351	0.299577	12.4124	26.7043	57.4522	44	59955	7263781	59947	7263737	36	59947	7203790
CARISOPRODOL	Withdrawal_event	Male	58	5.48063	2.89471	3.29007	3.63721	5.47583	8.28221	10.592	13.5459	5.03908	8.79084	11.51	15.0704	664	59955	7263781	59897	7263117	606	59897	7203220
CODEINE_IBUPROFEN	Withdrawal_event	Male	6	0.181587	1.87748	3.25347	4.18155	0.18157	16.7008	33.0452	65.3851	0.13315	17.6325	45.0621	115.162	22	59955	7263781	59949	7263759	16	59949	7203810
PREGABALIN	Withdrawal_event	Female	5953	633.356	3.19463	3.23151	3.26792	587.55	9.87481	10.1319	10.3957	554.006	10.456	10.7454	11.0428	94567	74188	11077090	68235	10982523	88614	68235	10914288
FENTANYL	Withdrawal_event	Male	2688	286.834	3.17094	3.226	3.28002	275.291	9.4075	9.76422	10.1345	256.025	10.0852	10.499	10.9297	34751	59955	7263781	57267	7229030	32063	57267	7171763
PHENELZINE	Withdrawal_event	Female	50	5.12353	2.73895	3.16674	3.53864	5.12043	7.46868	9.7648	12.7668	4.81801	7.79016	10.3777	13.8248	765	74188	11077090	74138	11076325	715	74138	11002187
NALMEFENE	Withdrawal_event	Male	8	0.47873	1.9502	3.11848	3.94706	0.47867	8.78237	16.713	31.805	0.41608	9.1152	19.2271	40.5564	58	59955	7263781	59947	7263723	50	59947	7203776
MIDOMAFETAMINE	Withdrawal_event	Female	11	0.857271	2.10632	3.08285	3.81009	0.857153	7.29362	12.8332	22.5801	0.788774	7.51591	13.9457	25.8761	128	74188	11077090	74177	11076962	117	74177	11002785
TRAMADOL	Withdrawal_event	Male	1167	138.196	2.98945	3.07342	3.15499	135.819	8.125	8.5923	9.08648	127.386	8.62733	9.16114	9.72797	16743	59955	7263781	58788	7247038	15576	58788	7188250
BUPRENORPHINE	Withdrawal_event	Female	1508	180.121	2.98833	3.06208	3.13396	176.889	8.11285	8.52513	8.95836	168.076	8.51361	8.97214	9.45537	26894	74188	11077090	72680	11050196	25386	72680	10977516
SCOPOLAMINE	Withdrawal_event	Female	113	13.1604	2.77623	3.05462	3.3082	13.1427	7.18774	8.59791	10.2847	12.4703	7.49306	9.0615	10.9582	1965	74188	11077090	74075	11075125	1852	74075	11001050
HERBAL PRODUCTS	Withdrawal_event	Male	83	9.61587	2.71793	3.04516	3.33864	9.6041	7.02285	8.64214	10.6348	8.994	7.38097	9.22837	11.5382	1165	59955	7263781	59872	7262616	1082	59872	7202744
NALDEMEDINE	Withdrawal_event	Female	19	1.87528	2.31593	3.0373	3.61287	1.87485	6.56485	10.1342	15.6441	1.75941	6.778	10.7991	17.2058	280	74188	11077090	74169	11076810	261	74169	11002641
TILIDINE	Withdrawal_event	Female	7	0.421938	1.76391	3.02415	3.89801	0.4219	8.25178	16.5916	33.3602	0.377551	8.45022	18.5405	40.6796	63	74188	11077090	74181	11077027	56	74181	11002846
LOFEXIDINE	Withdrawal_event	Male	7	0.43746	1.73983	3.00006	3.87392	0.437412	8.0253	16.0032	31.9119	0.3828	8.25604	18.2863	40.5023	53	59955	7263781	59948	7263728	46	59948	7203780
TRAMADOL	Withdrawal_event	Female	1118	139.427	2.913	2.99882	3.08213	137.584	7.67203	8.12592	8.60666	131.062	8.02797	8.53032	9.06411	20818	74188	11077090	73070	11056272	19700	73070	10983202
RIMONABANT	Withdrawal_event	Male	6	0.321905	1.60741	2.9834	3.91147	0.321874	8.92877	18.6408	38.917	0.274622	9.15433	21.8482	52.1443	39	59955	7263781	59949	7263742	33	59949	7203793
CLOBAZAM	Withdrawal_event	Female	130	16.0872	2.71713	2.97591	3.21311	16.0625	6.8463	8.09338	9.56762	15.2955	7.12123	8.49925	10.1439	2402	74188	11077090	74058	11074688	2272	74058	11000630
NEFAZODONE	Withdrawal_event	Female	40	4.64801	2.49393	2.97583	3.38798	4.6458	6.37253	8.60993	11.6329	4.40753	6.59458	9.07537	12.4894	694	74188	11077090	74148	11076396	654	74148	11002248
CLONAZEPAM	Withdrawal_event	Male	529	67.2038	2.84173	2.96732	3.08761	66.6856	7.30245	7.93275	8.61745	62.8678	7.70183	8.41448	9.19307	8142	59955	7263781	59426	7255639	7613	59426	7196213
VILOXAZINE	Withdrawal_event	Female	12	1.09838	2.03706	2.96725	3.66845	1.09822	6.33742	10.9268	18.8397	1.02472	6.50609	11.7105	21.0781	164	74188	11077090	74176	11076926	152	74176	11002750
DOSULEPIN	Withdrawal_event	Male	5	0.206349	1.43351	2.96098	3.95573	0.206333	11.0638	24.2327	53.0763	0.16644	11.2745	30.0409	80.0438	25	59955	7263781	59950	7263756	20	59950	7203806
DEXMEDETOMIDINE	Withdrawal_event	Female	29	3.33532	2.37033	2.9433	3.42027	3.33416	6.10923	8.69783	12.3833	3.16117	6.30438	9.17382	13.3493	498	74188	11077090	74159	11076592	469	74159	11002433
MEPERIDINE	Withdrawal_event	Male	56	6.8673	2.53626	2.93904	3.2919	6.86167	6.33653	8.16128	10.5115	6.45305	6.61595	8.67807	11.3829	832	59955	7263781	59899	7262949	776	59899	7203050
CHLORPROMAZINE_PROMETHAZINE	Withdrawal_event	Female	6	0.375056	1.517	2.89299	3.82107	0.375027	7.5113	15.9988	34.077	0.337104	7.63156	17.7987	41.5109	56	74188	11077090	74182	11077034	50	74182	11002852
LORAZEPAM	Withdrawal_event	Female	482	64.8445	2.75269	2.88439	3.01027	64.4796	6.85018	7.47524	8.15733	61.6803	7.12857	7.81448	8.5664	9682	74188	11077090	73706	11067408	9200	73706	10993702
PIZOTYLINE	Withdrawal_event	Female	5	0.247805	1.35123	2.8787	3.87345	0.247789	8.93017	20.1785	45.5949	0.215749	9.02984	23.1751	59.479	37	74188	11077090	74183	11077053	32	74183	11002870
PERAZINE	Withdrawal_event	Female	6	0.408543	1.46282	2.83881	3.76689	0.408512	6.87009	14.6874	31.4	0.370814	6.96652	16.1806	37.5815	61	74188	11077090	74182	11077029	55	74182	11002847
CLORAZEPATE	Withdrawal_event	Female	29	3.63001	2.26354	2.8365	3.31347	3.62876	5.60829	7.9917	11.388	3.45776	5.76903	8.38694	12.1928	542	74188	11077090	74159	11076548	513	74159	11002389
PHENELZINE	Withdrawal_event	Male	31	3.95365	2.26961	2.82229	3.28513	3.95187	5.58044	7.8444	11.0268	3.72686	5.77962	8.318	11.9712	479	59955	7263781	59924	7263302	448	59924	7203378
HERBAL PRODUCTS	Withdrawal_event	Female	48	6.5166	2.35195	2.78914	3.16813	6.51295	5.59283	7.36993	9.7117	6.23338	5.76064	7.70048	10.2935	973	74188	11077090	74140	11076117	925	74140	11001977
TRANYLCYPROMINE	Withdrawal_event	Female	18	2.19676	2.03512	2.77823	3.36755	2.19629	5.23011	8.19565	12.8427	2.08975	5.35527	8.61346	13.854	328	74188	11077090	74170	11076762	310	74170	11002592
ETHYL LOFLAZEPATE	Withdrawal_event	Female	5	0.308082	1.23939	2.76686	3.76161	0.308062	7.09468	16.2305	37.1305	0.276428	7.14763	18.0879	45.7733	46	74188	11077090	74183	11077044	41	74183	11002861
DIAZEPAM	Withdrawal_event	Female	356	52.682	2.59109	2.74489	2.89081	52.4664	6.12883	6.78529	7.51208	50.4282	6.34598	7.05954	7.85332	7866	74188	11077090	73832	11069224	7510	73832	10995392
DESONIDE	Withdrawal_event	Female	10	1.08498	1.69771	2.72785	3.48442	1.08485	5.05682	9.21784	16.8028	1.02475	5.1461	9.75849	18.5049	162	74188	11077090	74178	11076928	152	74178	11002750
PENTAZOCINE	Withdrawal_event	Male	10	1.08952	1.69358	2.72372	3.48029	1.08936	5.05857	9.17969	16.6582	1.01521	5.16932	9.85015	18.7695	132	59955	7263781	59945	7263649	122	59945	7203704
VIGABATRIN	Withdrawal_event	Female	269	40.4324	2.54135	2.71897	2.88616	40.3077	5.93661	6.67366	7.50221	38.7705	6.1385	6.93826	7.84221	6037	74188	11077090	73919	11071053	5768	73919	10997134
CAFFEINE	Withdrawal_event	Female	29	4.04525	2.12532	2.69828	3.17526	4.04389	5.02742	7.17132	10.2295	3.87567	5.15252	7.48257	10.8663	604	74188	11077090	74159	11076486	575	74159	11002327
TIANEPTINE	Withdrawal_event	Female	9	0.971127	1.59794	2.69101	3.481	0.971022	4.92276	9.26859	17.4509	0.916892	4.99961	9.81577	19.2714	145	74188	11077090	74179	11076945	136	74179	11002766
NALBUPHINE	Withdrawal_event	Male	9	0.973968	1.59516	2.68822	3.47822	0.973838	4.93214	9.24179	17.3172	0.907048	5.02778	9.9223	19.5816	118	59955	7263781	59946	7263663	109	59946	7203717
LORAZEPAM	Withdrawal_event	Male	300	46.214	2.51751	2.68544	2.84401	46.0182	5.8379	6.51916	7.27993	43.9134	6.07977	6.83163	7.67647	5599	59955	7263781	59655	7258182	5299	59655	7198527
CLOBAZAM	Withdrawal_event	Male	123	19.0667	2.3917	2.65804	2.9016	19.0336	5.44033	6.46226	7.67615	18.1698	5.64414	6.76946	8.11915	2310	59955	7263781	59832	7261471	2187	59832	7201639
CETIRIZINE	Withdrawal_event	Female	616	98.5794	2.52124	2.63744	2.74909	97.891	5.82267	6.29272	6.80071	94.4221	6.01629	6.52389	7.07432	14719	74188	11077090	73572	11062371	14103	73572	10988799
PREGABALIN	Withdrawal_event	Male	2120	346.114	2.55093	2.613	2.67375	335.814	6.05177	6.31303	6.58556	321.41	6.30919	6.59594	6.89571	41933	59955	7263781	57835	7221848	39813	57835	7164013
HYDROCODONE_IBUPROFEN	Withdrawal_event	Male	44	6.79301	2.15126	2.60922	3.00371	6.7888	4.86145	6.48127	8.6408	6.4793	5.01165	6.79086	9.20172	823	59955	7263781	59911	7262958	779	59911	7203047
ALPRAZOLAM	Withdrawal_event	Female	879	144.504	2.50362	2.60059	2.69437	143.07	5.75634	6.14384	6.55742	138.158	5.94471	6.36229	6.80921	21576	74188	11077090	73309	11055514	20697	73309	10982205
COCAINE	Withdrawal_event	Female	75	11.9817	2.25152	2.59666	2.90449	11.9715	5.01944	6.26487	7.81931	11.5469	5.15384	6.49525	8.18578	1789	74188	11077090	74113	11075301	1714	74113	11001188
ETIFOXINE	Withdrawal_event	Female	6	0.575979	1.2188	2.59479	3.52287	0.575937	4.81506	10.4178	22.5399	0.539367	4.85239	11.1241	25.5022	86	74188	11077090	74182	11077004	80	74182	11002822
FELBAMATE	Withdrawal_event	Male	10	1.24635	1.55783	2.58798	3.34455	1.24617	4.40852	8.02461	14.6068	1.17332	4.48751	8.52281	16.1868	151	59955	7263781	59945	7263630	141	59945	7203685
FELBAMATE	Withdrawal_event	Female	8	0.944337	1.38878	2.55706	3.38564	0.944247	4.3222	8.47236	16.6075	0.896678	4.37093	8.92182	18.211	141	74188	11077090	74180	11076949	133	74180	11002769
DEXMEDETOMIDINE	Withdrawal_event	Male	47	7.68444	2.09485	2.53697	2.91966	7.6794	4.63164	6.12027	8.08734	7.35237	4.76655	6.3925	8.57308	931	59955	7263781	59908	7262850	884	59908	7202942
TROPATEPINE	Withdrawal_event	Female	11	1.53371	1.52291	2.49945	3.22668	1.53352	4.02975	7.17306	12.7682	1.46969	4.08418	7.48455	13.716	229	74188	11077090	74177	11076861	218	74177	11002684
OPIOIDS	Withdrawal_event	Male	8	1.00698	1.32752	2.4958	3.32438	1.00687	4.06618	7.94544	15.5256	0.948672	4.11745	8.43284	17.2711	122	59955	7263781	59947	7263659	114	59947	7203712
BENZODIAZEPINE DERIVATIVES	Withdrawal_event	Male	34	5.8273	1.92109	2.44693	2.89079	5.82456	4.20487	5.83735	8.10362	5.59018	4.30909	6.0821	8.58462	706	59955	7263781	59921	7263075	672	59921	7203154
ANTIDEPRESSANTS	Withdrawal_event	Male	7	0.883174	1.17867	2.43891	3.31277	0.883084	3.87306	7.92676	16.2232	0.83218	3.90902	8.41164	18.1006	107	59955	7263781	59948	7263674	100	59948	7203726
BENZODIAZEPINE DERIVATIVES	Withdrawal_event	Female	31	5.31106	1.88579	2.43848	2.90131	5.30922	4.13463	5.8389	8.24566	5.13606	4.21445	6.03576	8.64415	793	74188	11077090	74157	11076297	762	74157	11002140
OTHER HORMONES	Withdrawal_event	Female	5	0.522399	0.900007	2.42747	3.42222	0.522368	4.09935	9.5718	22.3498	0.492179	4.1053	10.1589	25.1391	78	74188	11077090	74183	11077012	73	74183	11002829
ALPRAZOLAM	Withdrawal_event	Male	597	110.653	2.30832	2.4264	2.53977	109.753	5.0272	5.43947	5.88554	105.731	5.19946	5.64638	6.13172	13406	59955	7263781	59358	7250375	12809	59358	7191017
CANNABINOIDS	Withdrawal_event	Female	60	10.7829	2.03448	2.4228	2.76451	10.7757	4.34348	5.56808	7.13795	10.444	4.43857	5.74491	7.43573	1610	74188	11077090	74128	11075480	1550	74128	11001352
FLURAZEPAM	Withdrawal_event	Male	14	2.21206	1.56485	2.41859	3.07544	2.21163	3.80117	6.33018	10.5418	2.11354	3.86735	6.62397	11.3455	268	59955	7263781	59941	7263513	254	59941	7203572
CLONIDINE	Withdrawal_event	Male	147	28.0635	2.12572	2.36847	2.59214	28.0078	4.48002	5.24854	6.1489	27.0194	4.61085	5.44053	6.41949	3400	59955	7263781	59808	7260381	3253	59808	7200573
ANTIDEPRESSANTS	Withdrawal_event	Female	9	1.36628	1.2547	2.34777	3.13776	1.36613	3.47798	6.58793	12.4787	1.31467	3.50915	6.84584	13.3552	204	74188	11077090	74179	11076886	195	74179	11002707
ANALGESICS	Withdrawal_event	Female	9	1.36628	1.2547	2.34777	3.13776	1.36613	3.47798	6.58793	12.4787	1.31467	3.50915	6.84584	13.3552	204	74188	11077090	74179	11076886	195	74179	11002707
CLORAZEPATE	Withdrawal_event	Male	19	3.34286	1.62185	2.34322	2.91879	3.34198	3.665	5.68525	8.8191	3.2117	3.73216	5.91587	9.37727	405	59955	7263781	59936	7263376	386	59936	7203440
LEVOMILNACIPRAN	Withdrawal_event	Female	17	3.00714	1.55213	2.31899	2.92315	3.00658	3.54692	5.65427	9.01366	2.91224	3.59524	5.83742	9.47794	449	74188	11077090	74171	11076641	432	74171	11002470
BETAMETHASONE	Withdrawal_event	Female	91	17.9893	1.99529	2.30708	2.58809	17.9716	4.13708	5.06355	6.19749	17.4797	4.2235	5.20605	6.41717	2686	74188	11077090	74097	11074404	2595	74097	11000307
NITRAZEPAM	Withdrawal_event	Female	9	1.41985	1.21386	2.30693	3.09693	1.41971	3.34487	6.33933	12.0145	1.3686	3.37281	6.57604	12.8214	212	74188	11077090	74179	11076878	203	74179	11002699
DESONIDE	Withdrawal_event	Male	6	0.817143	0.927039	2.30303	3.23111	0.817072	3.38117	7.34329	15.9483	0.77394	3.3954	7.75254	17.701	99	59955	7263781	59949	7263682	93	59949	7203733
CANNABINOIDS	Withdrawal_event	Male	127	25.4717	2.03354	2.29548	2.53535	25.4286	4.21152	4.99438	5.92276	24.5847	4.32438	5.16582	6.17098	3086	59955	7263781	59828	7260695	2959	59828	7200867
ESTAZOLAM	Withdrawal_event	Male	5	0.635555	0.748568	2.27603	3.27078	0.635509	3.37078	7.86771	18.364	0.599188	3.37075	8.34463	20.658	77	59955	7263781	59950	7263704	72	59950	7203754
TAPENTADOL	Withdrawal_event	Female	95	19.2283	1.9704	2.27523	2.55058	19.2087	4.05784	4.94568	6.02778	18.6982	4.14053	5.08071	6.23438	2871	74188	11077090	74093	11074219	2776	74093	11000126
NEFAZODONE	Withdrawal_event	Male	20	3.78032	1.55847	2.25983	2.82259	3.77929	3.44711	5.29199	8.12426	3.64433	3.5055	5.48798	8.59162	458	59955	7263781	59935	7263323	438	59935	7203388
CHLORPROTHIXENE	Withdrawal_event	Female	6	0.863968	0.876641	2.25263	3.18071	0.863908	3.1794	6.94518	15.1713	0.82928	3.18831	7.23519	16.4188	129	74188	11077090	74182	11076961	123	74182	11002779
MAPROTILINE	Withdrawal_event	Male	6	0.87492	0.865103	2.24109	3.16917	0.874846	3.15267	6.85835	14.9197	0.832194	3.16326	7.20985	16.4331	106	59955	7263781	59949	7263675	100	59949	7203726
CODEINE_GUAIFENESIN	Withdrawal_event	Female	7	1.09838	0.970047	2.23028	3.10414	1.09829	3.08732	6.37354	13.1577	1.0585	3.10151	6.61313	14.1007	164	74188	11077090	74181	11076926	157	74181	11002745
NALTREXONE	Withdrawal_event	Female	270	57.2898	2.04946	2.22674	2.39363	57.1254	4.20205	4.72644	5.31629	55.6942	4.29358	4.8479	5.47378	8554	74188	11077090	73918	11068536	8284	73918	10994618
ZICONOTIDE	Withdrawal_event	Male	27	5.47238	1.60749	2.20305	2.69559	5.47041	3.41085	4.93564	7.14208	5.2913	3.47145	5.10272	7.50055	663	59955	7263781	59928	7263118	636	59928	7203190
OPIUM	Withdrawal_event	Male	7	1.13079	0.941081	2.20132	3.07518	1.13068	3.00844	6.19095	12.7401	1.08184	3.02444	6.47046	13.8429	137	59955	7263781	59948	7263644	130	59948	7203696
OPIOIDS	Withdrawal_event	Female	6	0.917547	0.821054	2.19704	3.12512	0.917485	2.99041	6.53962	14.3012	0.883218	2.99709	6.79334	15.3981	137	74188	11077090	74182	11076953	131	74182	11002771
NALTREXONE	Withdrawal_event	Male	431	93.7898	2.05473	2.19419	2.32713	93.2615	4.21123	4.62142	5.07155	90.4666	4.32555	4.76419	5.24731	11363	59955	7263781	59524	7252418	10932	59524	7192894
CHLORPHENIRAMINE_HYDROCODONE	Withdrawal_event	Male	6	0.924444	0.814052	2.19004	3.11812	0.924366	2.98005	6.49094	14.1381	0.882127	2.98815	6.80174	15.4824	112	59955	7263781	59949	7263669	106	59949	7203720
ZICONOTIDE	Withdrawal_event	Female	24	4.936	1.53725	2.17216	2.69131	4.93474	3.28111	4.86348	7.20898	4.80622	3.32452	4.99353	7.50043	737	74188	11077090	74164	11076353	713	74164	11002189
VIGABATRIN	Withdrawal_event	Male	242	53.4279	1.98132	2.16888	2.34485	53.2597	4.01439	4.54377	5.14296	51.6939	4.1162	4.6814	5.32421	6473	59955	7263781	59713	7257308	6231	59713	7197595
FLURAZEPAM	Withdrawal_event	Female	20	4.11892	1.44863	2.15	2.71275	4.11804	3.15573	4.85668	7.47446	4.01097	3.19336	4.98632	7.78597	615	74188	11077090	74168	11076475	595	74168	11002307
FLUOXETINE_OLANZAPINE	Withdrawal_event	Female	9	1.65426	1.04767	2.14073	2.93073	1.6541	2.86514	5.44102	10.3327	1.60458	2.88281	5.60896	10.9131	247	74188	11077090	74179	11076843	238	74179	11002664
SERTRALINE	Withdrawal_event	Female	887	201.593	2.03821	2.13473	2.22809	199.725	4.16065	4.44111	4.74047	195.134	4.25019	4.54559	4.86152	30100	74188	11077090	73301	11046990	29213	73301	10973689
DIAZEPAM	Withdrawal_event	Male	226	51.092	1.94	2.13429	2.31617	50.9429	3.90247	4.43634	5.04326	49.4902	3.9976	4.56656	5.2165	6190	59955	7263781	59729	7257591	5964	59729	7197862
DIETARY SUPPLEMENT	Withdrawal_event	Male	15	3.05397	1.30304	2.12477	2.76248	3.05336	2.99232	4.91262	8.06528	2.95395	3.02891	5.07794	8.51314	370	59955	7263781	59940	7263411	355	59940	7203471
ZOLPIDEM	Withdrawal_event	Female	347	79.2373	1.96785	2.12369	2.27144	78.951	3.96136	4.39513	4.87641	77.1502	4.04116	4.49772	5.00586	11831	74188	11077090	73841	11065259	11484	73841	10991418
CLOBETASOL	Withdrawal_event	Female	58	12.9394	1.72661	2.12196	2.46911	12.9316	3.48061	4.48515	5.77961	12.6279	3.53647	4.59301	5.96521	1932	74188	11077090	74130	11075158	1874	74130	11001028
SULPIRIDE	Withdrawal_event	Female	12	2.37759	1.18881	2.119	2.8202	2.37728	2.89434	5.04779	8.80346	2.3124	2.9182	5.1894	9.22825	355	74188	11077090	74176	11076735	343	74176	11002559
TAPENTADOL	Withdrawal_event	Male	64	14.4279	1.736	2.11128	2.44285	14.416	3.49015	4.43951	5.64712	14.0037	3.56023	4.57023	5.86675	1748	59955	7263781	59891	7262033	1684	59891	7202142
TRIAZOLAM	Withdrawal_event	Female	30	6.58357	1.5437	2.10626	2.576	6.58149	3.20441	4.55824	6.48405	6.42364	3.24694	4.67025	6.71747	983	74188	11077090	74158	11076107	953	74158	11001949
TIAGABINE	Withdrawal_event	Male	8	1.49397	0.923543	2.09182	2.9204	1.49381	2.71992	5.35545	10.5447	1.43966	2.73517	5.55686	11.2895	181	59955	7263781	59947	7263600	173	59947	7203653
LEVORPHANOL	Withdrawal_event	Male	5	0.792381	0.561935	2.0894	3.08415	0.792325	2.68799	6.31054	14.8151	0.757309	2.68346	6.60233	16.2443	96	59955	7263781	59950	7263685	91	59950	7203735
NALDEMEDINE	Withdrawal_event	Male	9	1.73333	0.995663	2.08873	2.87873	1.73312	2.74034	5.19294	9.84061	1.67265	2.75931	5.38068	10.4924	210	59955	7263781	59946	7263571	201	59946	7203625
ZIPRASIDONE	Withdrawal_event	Female	158	37.0435	1.84403	2.07785	2.29392	36.983	3.66301	4.27223	4.98277	36.1684	3.72863	4.36845	5.11806	5531	74188	11077090	74030	11071559	5373	74030	10997529
OXAZEPAM	Withdrawal_event	Female	62	14.3124	1.69541	2.07705	2.41357	14.3032	3.39149	4.33469	5.54022	13.9818	3.44412	4.43433	5.70925	2137	74188	11077090	74126	11074953	2075	74126	11000827
THIORIDAZINE	Withdrawal_event	Female	6	1.07829	0.666092	2.04208	2.97016	1.07821	2.53786	5.56476	12.2018	1.04503	2.54006	5.74146	12.9778	161	74188	11077090	74182	11076929	155	74182	11002747
CARISOPRODOL	Withdrawal_event	Female	33	7.64176	1.50638	2.04075	2.49066	7.63915	3.08616	4.31985	6.0467	7.46821	3.12535	4.41873	6.24735	1141	74188	11077090	74155	11075949	1108	74155	11001794
NALOXONE_OXYCODONE	Withdrawal_event	Female	13	2.78613	1.14887	2.0385	2.71639	2.78575	2.73286	4.66661	7.96866	2.71689	2.75419	4.78489	8.31287	416	74188	11077090	74175	11076674	403	74175	11002499
ZOLPIDEM	Withdrawal_event	Male	264	64.1168	1.85395	2.03329	2.202	63.9028	3.6684	4.13127	4.65255	62.2431	3.75057	4.24144	4.79655	7768	59955	7263781	59691	7256013	7504	59691	7196322
DOMPERIDONE	Withdrawal_event	Female	15	3.33532	1.19313	2.01485	2.65257	3.33479	2.73247	4.49803	7.40438	3.25615	2.75549	4.60666	7.70148	498	74188	11077090	74173	11076592	483	74173	11002419
TEMAZEPAM	Withdrawal_event	Female	43	10.3542	1.53914	2.00276	2.40145	10.3497	3.09396	4.15472	5.57916	10.1296	3.13464	4.24498	5.74862	1546	74188	11077090	74145	11075544	1503	74145	11001399
SCOPOLAMINE	Withdrawal_event	Male	29	6.87555	1.42693	1.99989	2.47686	6.87302	2.95069	4.2194	6.03362	6.68893	2.99305	4.33552	6.28013	833	59955	7263781	59926	7262948	804	59926	7203022
PRAZOSIN	Withdrawal_event	Female	12	2.63209	1.06654	1.99673	2.69793	2.63176	2.61201	4.55969	7.95968	2.5686	2.62969	4.67181	8.29975	393	74188	11077090	74176	11076697	381	74176	11002521
HYDROCORTISONE	Withdrawal_event	Female	121	29.9911	1.72587	1.9945	2.23996	29.9543	3.38792	4.03949	4.81637	29.3411	3.44189	4.1239	4.94106	4478	74188	11077090	74067	11072612	4357	74067	10998545
LEVORPHANOL	Withdrawal_event	Female	7	1.39306	0.725931	1.98617	2.86003	1.39296	2.42594	5.02527	10.4097	1.35516	2.43117	5.16546	10.9749	208	74188	11077090	74181	11076882	201	74181	11002701
MEPERIDINE	Withdrawal_event	Female	60	14.7946	1.59559	1.98391	2.32562	14.7856	3.16141	4.058	5.20888	14.4809	3.20551	4.14338	5.35565	2209	74188	11077090	74128	11074881	2149	74128	11000753
CLONIDINE	Withdrawal_event	Female	138	34.6458	1.72761	1.97846	2.209	34.5975	3.38283	3.98873	4.70315	33.9013	3.43677	4.07064	4.82142	5173	74188	11077090	74050	11071917	5035	74050	10997867
PROCHLORPERAZINE	Withdrawal_event	Female	21	4.98958	1.28668	1.96957	2.52036	4.98851	2.76129	4.20968	6.4178	4.88057	2.78805	4.30278	6.64044	745	74188	11077090	74167	11076345	724	74167	11002178
TIZANIDINE	Withdrawal_event	Male	30	7.28825	1.40688	1.96944	2.43918	7.28549	2.89653	4.11777	5.85391	7.09652	2.93711	4.22743	6.08459	883	59955	7263781	59925	7262898	853	59925	7202973
LORMETAZEPAM	Withdrawal_event	Female	16	3.72377	1.17294	1.96586	2.5861	3.72315	2.65137	4.29743	6.96544	3.64039	2.67313	4.39513	7.22645	556	74188	11077090	74172	11076534	540	74172	11002362
TEMAZEPAM	Withdrawal_event	Male	39	9.69841	1.46502	1.95351	2.37045	9.69367	2.95469	4.02324	5.47824	9.44988	2.99898	4.12704	5.67941	1175	59955	7263781	59916	7262606	1136	59916	7202690
ESCITALOPRAM	Withdrawal_event	Female	337	87.7765	1.77659	1.93479	2.08465	87.4813	3.4661	3.85225	4.28143	85.8046	3.52402	3.92753	4.37724	13106	74188	11077090	73851	11063984	12769	73851	10990133
LISDEXAMFETAMINE	Withdrawal_event	Female	174	45.1942	1.71073	1.93314	2.13944	45.1157	3.33007	3.85675	4.46673	44.2482	3.38221	3.93236	4.572	6748	74188	11077090	74014	11070342	6574	74014	10996328
CITALOPRAM	Withdrawal_event	Female	354	92.3977	1.77782	1.93207	2.07839	92.0715	3.46827	3.84484	4.2623	90.3117	3.5263	3.91976	4.35712	13796	74188	11077090	73834	11063294	13442	73834	10989460
FLUPENTIXOL	Withdrawal_event	Male	7	1.46921	0.669041	1.92928	2.80314	1.46907	2.30516	4.76492	9.84938	1.42304	2.31004	4.91904	10.4747	178	59955	7263781	59948	7263603	171	59948	7203655
ETIZOLAM	Withdrawal_event	Male	12	2.79809	0.992032	1.92222	2.62343	2.79766	2.46053	4.28929	7.47727	2.72109	2.47871	4.41	7.84606	339	59955	7263781	59943	7263442	327	59943	7203499
METHYLNALTREXONE	Withdrawal_event	Female	16	3.86442	1.12568	1.91861	2.53884	3.86378	2.5542	4.14102	6.71366	3.78197	2.57375	4.2306	6.95406	577	74188	11077090	74172	11076513	561	74172	11002341
ESCITALOPRAM	Withdrawal_event	Male	217	57.6622	1.70445	1.90286	2.08834	57.5088	3.30934	3.77333	4.30239	56.185	3.37313	3.86224	4.42228	6986	59955	7263781	59738	7256795	6769	59738	7197057
CHLORDIAZEPOXIDE	Withdrawal_event	Male	8	1.7746	0.73357	1.90185	2.73043	1.77442	2.28413	4.50852	8.89913	1.72261	2.2918	4.64411	9.41084	215	59955	7263781	59947	7263566	207	59947	7203619
COCAINE	Withdrawal_event	Male	108	28.7238	1.60743	1.89248	2.15158	28.6858	3.12649	3.76493	4.53375	28.0266	3.18106	3.85349	4.66805	3480	59955	7263781	59847	7260301	3372	59847	7200454
ACETAMINOPHEN_PROPOXYPHENE	Withdrawal_event	Male	35	9.07111	1.37335	1.89106	2.32911	9.06718	2.78602	3.86007	5.3482	8.85145	2.82348	3.95415	5.5376	1099	59955	7263781	59920	7262682	1064	59920	7202762
ACETAMINOPHEN_TRAMADOL	Withdrawal_event	Male	44	11.5721	1.42417	1.88213	2.27663	11.5658	2.84404	3.80432	5.08883	11.296	2.88466	3.89518	5.25969	1402	59955	7263781	59911	7262379	1358	59911	7202468
SUFENTANIL	Withdrawal_event	Female	18	4.52076	1.13844	1.88155	2.47087	4.51994	2.52452	3.98235	6.28205	4.42907	2.54435	4.06406	6.49149	675	74188	11077090	74170	11076415	657	74170	11002245
MIRTAZAPINE	Withdrawal_event	Female	233	63.1299	1.68438	1.87564	2.05486	62.9853	3.25805	3.69928	4.20026	61.8416	3.30767	3.76769	4.2917	9426	74188	11077090	73955	11067664	9193	73955	10993709
FLUVOXAMINE	Withdrawal_event	Female	25	6.57018	1.2297	1.85068	2.36047	6.56854	2.58455	3.80602	5.60476	6.4443	2.60786	3.8794	5.77092	981	74188	11077090	74163	11076109	956	74163	11001946
NALOXONE_OXYCODONE	Withdrawal_event	Male	8	1.90667	0.652149	1.82043	2.64901	1.90647	2.12398	4.19623	8.29025	1.85576	2.12937	4.31089	8.72736	231	59955	7263781	59947	7263550	223	59947	7203603
ACETAMINOPHEN_CODEINE	Withdrawal_event	Male	93	26.0248	1.50937	1.81763	2.09576	25.9957	2.92792	3.57752	4.37124	25.4386	2.97389	3.65586	4.49421	3153	59955	7263781	59862	7260628	3060	59862	7200766
TRANYLCYPROMINE	Withdrawal_event	Male	6	1.3454	0.44052	1.81651	2.74459	1.34529	2.03363	4.46	9.78134	1.30656	2.03201	4.59223	10.3782	163	59955	7263781	59949	7263618	157	59949	7203669
BUPIVACAINE	Withdrawal_event	Male	58	16.3098	1.40377	1.79913	2.14628	16.2985	2.76128	3.55861	4.58618	15.9517	2.79977	3.63598	4.72195	1976	59955	7263781	59897	7261805	1918	59897	7201908
FLUOXETINE	Withdrawal_event	Female	351	101.62	1.62833	1.78326	1.93019	101.278	3.12448	3.46571	3.8442	99.5999	3.16936	3.5241	3.91854	15173	74188	11077090	73837	11061917	14822	73837	10988080
METHAMPHETAMINE	Withdrawal_event	Female	33	9.23575	1.24843	1.7828	2.23271	9.23279	2.55127	3.57422	5.00732	9.07259	2.57495	3.63733	5.13802	1379	74188	11077090	74155	11075711	1346	74155	11001556
KETAMINE	Withdrawal_event	Female	25	6.93184	1.15773	1.77871	2.2885	6.93015	2.44905	3.60743	5.31371	6.80834	2.46908	3.67197	5.46087	1035	74188	11077090	74163	11076055	1010	74163	11001892
CODEINE	Withdrawal_event	Male	52	15.6165	1.28482	1.70378	2.06899	15.607	2.54815	3.33183	4.35654	15.3043	2.57894	3.39773	4.47648	1892	59955	7263781	59903	7261889	1840	59903	7201986
ZUCLOPENTHIXOL	Withdrawal_event	Male	24	7.05714	1.06195	1.69687	2.21602	7.05515	2.29285	3.40177	5.04702	6.91416	2.3131	3.47114	5.20893	855	59955	7263781	59931	7262926	831	59931	7202995
ACETAMINOPHEN_CODEINE	Withdrawal_event	Female	111	33.9024	1.41546	1.69646	1.95221	33.8671	2.72635	3.27751	3.9401	33.3476	2.75743	3.32858	4.01802	5062	74188	11077090	74077	11072028	4951	74077	10997951
ACETAMINOPHEN_CAFFEINE_OPIUM	Withdrawal_event	Female	7	1.8217	0.431474	1.69171	2.56557	1.82157	1.84961	3.84283	7.98406	1.78666	1.84968	3.91793	8.29883	272	74188	11077090	74181	11076818	265	74181	11002637
CLOMIPRAMINE	Withdrawal_event	Male	21	6.16571	1.00661	1.68951	2.2403	6.16419	2.23456	3.40678	5.19391	6.04074	2.25259	3.47639	5.36508	747	59955	7263781	59934	7263034	726	59934	7203100
OXAZEPAM	Withdrawal_event	Male	46	14.0482	1.22916	1.67639	2.06289	14.0408	2.46334	3.27618	4.35723	13.7749	2.49108	3.3394	4.47662	1702	59955	7263781	59909	7262079	1656	59909	7202170
MIDOMAFETAMINE	Withdrawal_event	Male	8	2.16254	0.506382	1.67466	2.50324	2.16233	1.86996	3.69972	7.31987	2.11375	1.87227	3.78475	7.65076	262	59955	7263781	59947	7263519	254	59947	7203572
BUPIVACAINE	Withdrawal_event	Female	89	27.6805	1.35175	1.66719	1.95117	27.6576	2.61982	3.21792	3.95258	27.2443	2.64756	3.26674	4.03072	4133	74188	11077090	74099	11072957	4044	74099	10998858
TIZANIDINE	Withdrawal_event	Female	53	16.3618	1.25104	1.66578	2.02778	16.3537	2.48297	3.24085	4.23007	16.1068	2.5062	3.29054	4.32036	2443	74188	11077090	74135	11074647	2390	74135	11000512
SERTRALINE	Withdrawal_event	Male	419	132.782	1.51271	1.65419	1.78898	132.146	2.88386	3.17073	3.48614	129.77	2.92925	3.22878	3.55893	16087	59955	7263781	59536	7247694	15668	59536	7188158
DEXMETHYLPHENIDATE	Withdrawal_event	Female	14	4.14571	0.78834	1.64208	2.29893	4.14516	2.01215	3.37744	5.66911	4.07872	2.02056	3.43245	5.83091	619	74188	11077090	74174	11076471	605	74174	11002297
PIPAMPERONE	Withdrawal_event	Male	7	1.92317	0.369757	1.62999	2.50385	1.92301	1.75486	3.64012	7.55074	1.88076	1.75419	3.7219	7.89681	233	59955	7263781	59948	7263548	226	59948	7203600
OLANZAPINE_SAMIDORPHAN	Withdrawal_event	Female	8	2.25034	0.459577	1.62786	2.45644	2.25016	1.79275	3.5553	7.05072	2.2114	1.79397	3.61763	7.29513	336	74188	11077090	74180	11076754	328	74180	11002574
QUETIAPINE	Withdrawal_event	Female	915	298.96	1.51719	1.6122	1.70414	296.467	2.89347	3.08634	3.29208	292.332	2.93047	3.13001	3.34312	44638	74188	11077090	73273	11032452	43723	73273	10959179
AGOMELATINE	Withdrawal_event	Female	5	1.33279	0.0579261	1.58539	2.58014	1.33272	1.57892	3.75172	8.91455	1.308	1.57329	3.82264	9.28794	199	74188	11077090	74183	11076891	194	74183	11002708
GABAPENTIN	Withdrawal_event	Female	695	232.414	1.46897	1.57825	1.68349	230.96	2.79468	3.00917	3.24014	227.851	2.82856	3.05024	3.28928	34702	74188	11077090	73493	11042388	34007	73493	10968895
ZOPICLONE	Withdrawal_event	Male	54	17.8781	1.15763	1.56827	1.92714	17.8673	2.32221	3.02228	3.9334	17.5668	2.34609	3.07398	4.02772	2166	59955	7263781	59901	7261615	2112	59901	7201714
ACETAMINOPHEN_PROPOXYPHENE	Withdrawal_event	Female	39	12.8792	1.07338	1.56187	1.97881	12.8746	2.22015	3.02922	4.13312	12.6985	2.23651	3.07122	4.21747	1923	74188	11077090	74149	11075167	1884	74149	11001018
BUSPIRONE	Withdrawal_event	Male	20	6.47936	0.853087	1.55446	2.11721	6.4779	2.00295	3.08742	4.75907	6.36539	2.01543	3.14199	4.89828	785	59955	7263781	59935	7262996	765	59935	7203061
VILOXAZINE	Withdrawal_event	Male	6	1.71682	0.175956	1.55194	2.48002	1.7167	1.5885	3.49507	7.69001	1.68106	1.58463	3.56918	8.03917	208	59955	7263781	59949	7263573	202	59949	7203624
CLOXACILLIN	Withdrawal_event	Male	7	2.06349	0.288545	1.54878	2.42264	2.06332	1.63427	3.39259	7.04268	2.02224	1.63276	3.46151	7.33853	250	59955	7263781	59948	7263531	243	59948	7203583
MIRTAZAPINE	Withdrawal_event	Male	161	54.7486	1.31597	1.54753	1.76166	54.6514	2.52853	2.94594	3.43226	53.7679	2.56035	2.99435	3.50192	6633	59955	7263781	59794	7257148	6472	59794	7197354
PRAZEPAM	Withdrawal_event	Male	6	1.74159	0.15993	1.53592	2.464	1.74146	1.56565	3.44538	7.58193	1.70602	1.5617	3.51695	7.92016	211	59955	7263781	59949	7263570	205	59949	7203621
CODEINE_PROMETHAZINE	Withdrawal_event	Female	9	2.83301	0.418035	1.5111	2.3011	2.83278	1.66462	3.1771	6.06383	2.7912	1.66584	3.22442	6.24124	423	74188	11077090	74179	11076667	414	74179	11002488
BROMAZEPAM	Withdrawal_event	Male	17	5.67873	0.735116	1.50197	2.10614	5.67766	1.87228	2.99419	4.78839	5.58344	1.88136	3.04472	4.92744	688	59955	7263781	59938	7263093	671	59938	7203155
DEXTROAMPHETAMINE	Withdrawal_event	Female	19	6.40274	0.776863	1.49823	2.0738	6.40165	1.90155	2.96798	4.6325	6.31672	1.9098	3.00789	4.73735	956	74188	11077090	74169	11076134	937	74169	11001965
CETIRIZINE	Withdrawal_event	Male	177	62.3835	1.27661	1.49707	1.70167	62.2641	2.45705	2.84273	3.28895	61.311	2.48655	2.88692	3.35175	7558	59955	7263781	59778	7256223	7381	59778	7196445
AMPHETAMINE_DEXTROAMPHETAMINE	Withdrawal_event	Female	150	53.0838	1.24968	1.48989	1.71141	53.0144	2.41428	2.82942	3.31595	52.3613	2.43693	2.86471	3.36758	7926	74188	11077090	74038	11069164	7776	74038	10995126
LORMETAZEPAM	Withdrawal_event	Male	8	2.6	0.286917	1.45519	2.28378	2.59977	1.55252	3.0772	6.09923	2.55482	1.55191	3.13133	6.31815	315	59955	7263781	59947	7263466	307	59947	7203519
ZUCLOPENTHIXOL	Withdrawal_event	Female	11	3.69698	0.477673	1.45421	2.18144	3.69662	1.65765	2.97569	5.34176	3.64738	1.66016	3.01587	5.47866	552	74188	11077090	74177	11076538	541	74177	11002361
CETIRIZINE_PSEUDOEPHEDRINE	Withdrawal_event	Female	17	5.92053	0.679735	1.44659	2.05075	5.91964	1.7934	2.8718	4.59864	5.84494	1.79963	2.9085	4.7006	884	74188	11077090	74171	11076206	867	74171	11002035
ACETAMINOPHEN_BUTALBITAL_CAFFEINE	Withdrawal_event	Female	16	5.62584	0.636559	1.42949	2.04972	5.62505	1.75068	2.84442	4.62147	5.55511	1.7561	2.88023	4.72397	840	74188	11077090	74172	11076250	824	74172	11002078
PRIMIDONE	Withdrawal_event	Female	11	3.77065	0.452568	1.42911	2.15634	3.77028	1.62507	2.91755	5.23799	3.72154	1.62727	2.95576	5.36884	563	74188	11077090	74177	11076527	552	74177	11002350
GABAPENTIN	Withdrawal_event	Male	429	159.392	1.28577	1.42556	1.5588	158.674	2.46131	2.70366	2.96987	156.434	2.49125	2.74237	3.0188	19311	59955	7263781	59526	7244470	18882	59526	7184944
VILAZODONE	Withdrawal_event	Female	66	24.3451	1.05116	1.42039	1.74722	24.3315	2.13554	2.71254	3.44542	24.0507	2.15095	2.74421	3.50109	3635	74188	11077090	74122	11073455	3569	74122	10999333
SELEGILINE	Withdrawal_event	Male	12	4.19301	0.48315	1.41334	2.11454	4.19247	1.63639	2.86228	5.00654	4.1275	1.63981	2.90733	5.15459	508	59955	7263781	59943	7263273	496	59943	7203330
DICYCLOMINE	Withdrawal_event	Male	5	1.56825	-0.116447	1.41102	2.40577	1.56816	1.34257	3.18844	7.57219	1.5396	1.33588	3.24759	7.89507	190	59955	7263781	59950	7263591	185	59950	7203641
FLUOXETINE	Withdrawal_event	Male	157	58.7682	1.17543	1.41002	1.62675	58.6719	2.29192	2.6759	3.1242	57.8549	2.3162	2.71369	3.17939	7120	59955	7263781	59798	7256661	6963	59798	7196863
AMITRIPTYLINE	Withdrawal_event	Female	98	37.0703	1.09062	1.39053	1.66186	37.0398	2.17411	2.6458	3.21984	36.6291	2.19072	2.67547	3.26747	5535	74188	11077090	74090	11071555	5437	74090	10997465
ZOPICLONE	Withdrawal_event	Female	51	19.1881	0.963942	1.38725	1.75575	19.1799	2.02561	2.65903	3.49053	18.9654	2.03845	2.6891	3.54744	2865	74188	11077090	74137	11074225	2814	74137	11000088
ACETAMINOPHEN_TRAMADOL	Withdrawal_event	Female	40	15.0491	0.899181	1.38109	1.79323	15.0441	1.95558	2.65886	3.61506	14.8758	1.96671	2.68892	3.67634	2247	74188	11077090	74148	11074843	2207	74148	11000695
ALCOHOL	Withdrawal_event	Male	228	87.3187	1.18618	1.37959	1.5607	87.1135	2.30134	2.61727	2.97659	85.9437	2.32607	2.6529	3.02564	10579	59955	7263781	59727	7253202	10351	59727	7193475
MEDICATION	Withdrawal_event	Male	10	3.61524	0.321199	1.35134	2.10791	3.61485	1.49901	2.76636	5.10523	3.56172	1.49975	2.80764	5.25609	438	59955	7263781	59945	7263343	428	59945	7203398
AMANTADINE	Withdrawal_event	Male	36	14.0565	0.816305	1.32623	1.7587	14.0514	1.85431	2.56203	3.53986	13.8688	1.86566	2.59576	3.61159	1703	59955	7263781	59919	7262078	1667	59919	7202159
TRIAZOLAM	Withdrawal_event	Male	15	5.70349	0.499393	1.32112	1.95884	5.70261	1.59445	2.63038	4.33937	5.62524	1.59852	2.66655	4.44818	691	59955	7263781	59940	7263090	676	59940	7203150
DEXTROAMPHETAMINE	Withdrawal_event	Male	16	6.10793	0.527267	1.32019	1.94043	6.10693	1.61355	2.61998	4.25415	6.0246	1.61817	2.65578	4.35872	740	59955	7263781	59939	7263041	724	59939	7203102
KETAMINE	Withdrawal_event	Male	24	9.34349	0.680623	1.31554	1.83469	9.3412	1.72932	2.56926	3.81718	9.21923	1.73724	2.60325	3.90098	1132	59955	7263781	59931	7262649	1108	59931	7202718
BETAMETHASONE	Withdrawal_event	Male	30	11.9435	0.73086	1.29342	1.76316	11.9399	1.76317	2.51259	3.58053	11.7896	1.7723	2.54461	3.65346	1447	59955	7263781	59925	7262334	1417	59925	7202409
NEFOPAM	Withdrawal_event	Male	6	2.17079	-0.0928174	1.28317	2.21125	2.17065	1.25322	2.76414	6.09667	2.13879	1.24862	2.80533	6.30283	263	59955	7263781	59949	7263518	257	59949	7203569
PHENOBARBITAL	Withdrawal_event	Female	28	11.2115	0.699089	1.28304	1.7676	11.209	1.73002	2.498	3.6069	11.0958	1.73678	2.52349	3.66653	1674	74188	11077090	74160	11075416	1646	74160	11001256
FLUVOXAMINE	Withdrawal_event	Male	17	6.69397	0.515639	1.2825	1.88666	6.69282	1.58686	2.54004	4.06575	6.60705	1.59136	2.57301	4.16022	811	59955	7263781	59938	7262970	794	59938	7203032
OLANZAPINE_SAMIDORPHAN	Withdrawal_event	Male	5	1.7746	-0.253649	1.27382	2.26856	1.77451	1.18484	2.81768	6.70077	1.74766	1.17848	2.86096	6.94547	215	59955	7263781	59950	7263566	210	59950	7203616
PIMECROLIMUS	Withdrawal_event	Female	9	3.46257	0.168425	1.26149	2.05149	3.46231	1.36021	2.59942	4.9676	3.42498	1.35935	2.62776	5.0797	517	74188	11077090	74179	11076573	508	74179	11002394
XYLOMETAZOLINE	Withdrawal_event	Female	5	1.80831	-0.274868	1.2526	2.24735	1.80823	1.16032	2.76514	6.58958	1.78671	1.15521	2.79844	6.77911	270	74188	11077090	74183	11076820	265	74183	11002637
IMIPRAMINE	Withdrawal_event	Male	8	3.09524	0.073098	1.24138	2.06996	3.09498	1.30225	2.58483	5.13062	3.05416	1.30008	2.61937	5.27746	375	59955	7263781	59947	7263406	367	59947	7203459
NORTRIPTYLINE	Withdrawal_event	Female	23	9.46346	0.588135	1.23794	1.76701	9.46174	1.62066	2.43084	3.64604	9.37047	1.62551	2.45452	3.70633	1413	74188	11077090	74165	11075677	1390	74165	11001512
METHYLNALTREXONE	Withdrawal_event	Male	8	3.13651	0.0566316	1.22491	2.05349	3.13625	1.28499	2.55081	5.0636	3.09578	1.28273	2.58417	5.206	380	59955	7263781	59947	7263401	372	59947	7203454
TRAZODONE	Withdrawal_event	Female	88	37.3716	0.907237	1.22456	1.51006	37.3461	1.91498	2.35634	2.89942	37.0048	1.92623	2.37807	2.9359	5580	74188	11077090	74100	11071510	5492	74100	10997410
CITALOPRAM	Withdrawal_event	Male	162	69.5809	0.982537	1.21335	1.42684	69.4735	2.00158	2.33182	2.71655	68.7047	2.01795	2.35792	2.75517	8430	59955	7263781	59793	7255351	8268	59793	7195558
SULPIRIDE	Withdrawal_event	Male	5	1.87365	-0.315141	1.21232	2.20707	1.87355	1.12159	2.66873	6.34999	1.84753	1.1154	2.70631	6.56637	227	59955	7263781	59950	7263554	222	59950	7203604
MILNACIPRAN	Withdrawal_event	Female	40	17.3062	0.703638	1.18555	1.59769	17.3009	1.69987	2.31202	3.14463	17.1479	1.70676	2.33265	3.18807	2584	74188	11077090	74148	11074506	2544	74148	11000358
CAPTOPRIL	Withdrawal_event	Female	7	2.82631	-0.0872692	1.17297	2.04683	2.82616	1.18807	2.47686	5.16371	2.79801	1.18524	2.50177	5.28067	422	74188	11077090	74181	11076668	415	74181	11002487
PRAZEPAM	Withdrawal_event	Female	7	2.82631	-0.0872692	1.17297	2.04683	2.82616	1.18807	2.47686	5.16371	2.79801	1.18524	2.50177	5.28067	422	74188	11077090	74181	11076668	415	74181	11002487
PRAMIPEXOLE	Withdrawal_event	Female	73	32.2481	0.816235	1.16633	1.47809	32.2304	1.8036	2.26494	2.84429	31.9556	1.81274	2.28442	2.87881	4815	74188	11077090	74115	11072275	4742	74115	10998160
MOMETASONE	Withdrawal_event	Female	89	39.3943	0.85026	1.16571	1.44968	39.3679	1.8393	2.26072	2.77871	39.0335	1.84919	2.28009	2.81141	5882	74188	11077090	74099	11071208	5793	74099	10997109
BUSPIRONE	Withdrawal_event	Female	23	10.0327	0.507973	1.15778	1.68684	10.031	1.5284	2.29289	3.43979	9.94356	1.53212	2.31305	3.49204	1498	74188	11077090	74165	11075592	1475	74165	11001427
DOXEPIN	Withdrawal_event	Female	16	6.97202	0.349968	1.1429	1.76313	6.97117	1.41134	2.29517	3.73247	6.9103	1.41301	2.31538	3.79403	1041	74188	11077090	74172	11076049	1025	74172	11001877
LAROTRECTINIB	Withdrawal_event	Male	6	2.45143	-0.236962	1.13903	2.0671	2.45128	1.10858	2.4477	5.40442	2.42175	1.10392	2.47755	5.56039	297	59955	7263781	59949	7263484	291	59949	7203535
ZIPRASIDONE	Withdrawal_event	Male	73	33.0984	0.779254	1.12935	1.44111	33.0764	1.75804	2.20701	2.77064	32.7443	1.7684	2.22939	2.81056	4010	59955	7263781	59882	7259771	3937	59882	7199889
AMITRIPTYLINE	Withdrawal_event	Male	49	22.2362	0.690025	1.12244	1.49783	22.2263	1.67029	2.2046	2.90984	22.0035	1.67854	2.22692	2.95444	2694	59955	7263781	59906	7261087	2645	59906	7201181
LURASIDONE	Withdrawal_event	Female	111	51.1148	0.830189	1.11119	1.36694	51.0735	1.80661	2.17334	2.61451	50.6697	1.81605	2.19066	2.64254	7632	74188	11077090	74077	11069458	7521	74077	10995381
ALCOHOL	Withdrawal_event	Female	124	58.2073	0.819311	1.08453	1.32715	58.1557	1.79008	2.13221	2.53972	57.7121	1.79928	2.1486	2.56572	8691	74188	11077090	74064	11068399	8567	74064	10994335
SUFENTANIL	Withdrawal_event	Male	8	3.5327	-0.0925602	1.07572	1.9043	3.53243	1.13993	2.26473	4.49941	3.49525	1.13709	2.28882	4.60711	428	59955	7263781	59947	7263353	420	59947	7203406
FLUOCINONIDE	Withdrawal_event	Female	5	2.10969	-0.451912	1.07555	2.0703	2.10961	0.99339	2.37011	5.6548	2.09012	0.988689	2.39221	5.78813	315	74188	11077090	74183	11076775	310	74183	11002592
QUETIAPINE	Withdrawal_event	Male	532	254.173	0.938906	1.06414	1.18409	252.99	1.93223	2.10285	2.28854	250.679	1.94716	2.12224	2.31306	30794	59955	7263781	59423	7232987	30262	59423	7173564
BUPROPION	Withdrawal_event	Female	323	154.282	0.901852	1.06353	1.21652	153.93	1.88255	2.09835	2.33889	152.793	1.89364	2.11397	2.35994	23036	74188	11077090	73865	11054054	22713	73865	10980189
DRONABINOL	Withdrawal_event	Male	9	4.07746	-0.0396857	1.05338	1.84338	4.07712	1.15539	2.20744	4.21742	4.03616	1.15318	2.22984	4.31172	494	59955	7263781	59946	7263287	485	59946	7203341
RASAGILINE	Withdrawal_event	Female	19	8.96785	0.320995	1.04236	1.61793	8.96664	1.35585	2.11897	3.3116	8.899	1.3574	2.13507	3.35828	1339	74188	11077090	74169	11075751	1320	74169	11001582
MEDICATION	Withdrawal_event	Female	12	5.57226	0.111432	1.04162	1.74282	5.57178	1.22808	2.15371	3.77702	5.52844	1.22757	2.1706	3.83805	832	74188	11077090	74176	11076258	820	74176	11002082
DOCUSATE	Withdrawal_event	Male	7	3.14476	-0.219169	1.04107	1.91493	3.14456	1.06848	2.22607	4.6378	3.11247	1.06476	2.24902	4.75042	381	59955	7263781	59948	7263400	374	59948	7203452
GUANFACINE	Withdrawal_event	Female	10	4.6815	-0.0111952	1.01895	1.77552	4.68117	1.15448	2.13622	3.9528	4.64531	1.15305	2.15271	4.01905	699	74188	11077090	74178	11076391	689	74178	11002213
BROMOCRIPTINE	Withdrawal_event	Male	6	2.72381	-0.364315	1.01167	1.93975	2.72366	0.996903	2.20292	4.86792	2.69639	0.992307	2.22519	4.98988	330	59955	7263781	59949	7263451	324	59949	7203502
AMPHETAMINE_DEXTROAMPHETAMINE	Withdrawal_event	Male	88	43.4736	0.691716	1.00904	1.29453	43.4413	1.6464	2.02572	2.49243	43.0708	1.65473	2.04315	2.52274	5267	59955	7263781	59867	7258514	5179	59867	7198647
TETRAHYDROCANNABINOL	Withdrawal_event	Male	7	3.27682	-0.270518	0.989717	1.86358	3.27662	1.02513	2.13635	4.45211	3.24563	1.02137	2.15674	4.55424	397	59955	7263781	59948	7263384	390	59948	7203436
LOPERAMIDE	Withdrawal_event	Male	73	36.5321	0.638872	0.98897	1.30072	36.5098	1.5924	1.99946	2.51058	36.2063	1.59963	2.01622	2.54131	4426	59955	7263781	59882	7259355	4353	59882	7199473
CAFFEINE	Withdrawal_event	Male	9	4.39936	-0.137733	0.955333	1.74533	4.39903	1.07038	2.04591	3.91053	4.36074	1.06783	2.06387	3.989	533	59955	7263781	59946	7263248	524	59946	7203302
LITHIUM	Withdrawal_event	Female	73	37.6596	0.5956	0.945697	1.25745	37.6417	1.54393	1.93934	2.43601	37.4034	1.54912	1.95169	2.45889	5623	74188	11077090	74115	11071467	5550	74115	10997352
IMIPRAMINE	Withdrawal_event	Female	8	3.93139	-0.228574	0.939704	1.76829	3.93117	1.0225	2.03502	4.05015	3.90374	1.01994	2.04932	4.11758	587	74188	11077090	74180	11076503	579	74180	11002323
CHLORPROMAZINE	Withdrawal_event	Male	16	8.11365	0.144842	0.93777	1.558	8.11258	1.21303	1.97225	3.20664	8.04695	1.21313	1.98833	3.2589	983	59955	7263781	59939	7262798	967	59939	7202859
ANTIBIOTICS	Withdrawal_event	Female	10	5.03646	-0.10679	0.923352	1.67992	5.03613	1.07277	1.98565	3.67535	5.00266	1.07102	1.99894	3.73077	752	74188	11077090	74178	11076338	742	74178	11002160
GUANFACINE	Withdrawal_event	Male	24	12.8597	0.239979	0.874896	1.39405	12.8573	1.25493	1.86665	2.77654	12.7646	1.25622	1.8802	2.81413	1558	59955	7263781	59931	7262223	1534	59931	7202292
MILNACIPRAN	Withdrawal_event	Male	8	4.14349	-0.296025	0.872253	1.70084	4.14322	0.970943	1.93086	3.83981	4.11113	0.967691	1.94594	3.9131	502	59955	7263781	59947	7263279	494	59947	7203332
ROPINIROLE	Withdrawal_event	Male	51	27.6343	0.448939	0.872244	1.24075	27.6235	1.40592	1.84625	2.4245	27.429	1.40993	1.85934	2.452	3348	59955	7263781	59904	7260433	3297	59904	7200529
PHENOBARBITAL	Withdrawal_event	Male	19	10.2679	0.135363	0.856733	1.43229	10.2664	1.18446	1.85069	2.89166	10.1938	1.18468	1.86389	2.9325	1244	59955	7263781	59936	7262537	1225	59936	7202601
FLUOCINOLONE	Withdrawal_event	Male	5	2.59175	-0.696455	0.83101	1.82576	2.59164	0.808636	1.92928	4.60296	2.5716	0.803553	1.94432	4.70456	314	59955	7263781	59950	7263467	309	59950	7203517
METHYLPHENIDATE	Withdrawal_event	Female	142	79.9606	0.577453	0.824608	1.05202	79.8936	1.50905	1.77736	2.09339	79.4752	1.51401	1.78672	2.10855	11939	74188	11077090	74046	11065151	11797	74046	10991105
FLUNITRAZEPAM	Withdrawal_event	Male	5	2.62476	-0.71178	0.815686	1.81043	2.62466	0.798394	1.90501	4.54546	2.60489	0.793355	1.91947	4.64402	318	59955	7263781	59950	7263463	313	59950	7203513
MEGESTROL	Withdrawal_event	Male	9	4.90286	-0.278861	0.814205	1.6042	4.90252	0.959899	1.83579	3.51092	4.86842	0.957029	1.84865	3.57095	594	59955	7263781	59946	7263187	585	59946	7203241
LOXAPINE	Withdrawal_event	Female	8	4.36002	-0.361779	0.806499	1.63508	4.35981	0.921543	1.83494	3.65367	4.33527	0.918854	1.84533	3.70597	651	74188	11077090	74180	11076439	643	74180	11002259
CLOMIPRAMINE	Withdrawal_event	Female	13	7.21983	-0.0833045	0.806319	1.48421	7.21926	1.049	1.80074	3.09118	7.18029	1.04776	1.81051	3.12852	1078	74188	11077090	74175	11076012	1065	74175	11001837
AMISULPRIDE	Withdrawal_event	Female	7	3.79074	-0.454572	0.805663	1.67952	3.79058	0.8844	1.84668	3.85599	3.76894	0.881316	1.85729	3.91405	566	74188	11077090	74181	11076524	559	74181	11002343
DICYCLOMINE	Withdrawal_event	Female	6	3.22816	-0.574013	0.801976	1.73005	3.22804	0.839202	1.85871	4.11679	3.20935	0.835671	1.86954	4.18247	482	74188	11077090	74182	11076608	476	74182	11002426
MECLIZINE	Withdrawal_event	Female	7	3.83763	-0.47025	0.789985	1.66385	3.83746	0.873547	1.82412	3.8091	3.81614	0.870465	1.83431	3.86542	573	74188	11077090	74181	11076517	566	74181	11002336
MIDAZOLAM	Withdrawal_event	Female	22	12.5175	0.123719	0.789474	1.32906	12.5159	1.16019	1.75777	2.66314	12.452	1.16039	1.76679	2.69009	1869	74188	11077090	74166	11075221	1847	74166	11001055
DESOXIMETASONE	Withdrawal_event	Female	7	3.88451	-0.48576	0.774476	1.64834	3.88434	0.862956	1.80211	3.76333	3.86334	0.859878	1.8119	3.81798	580	74188	11077090	74181	11076510	573	74181	11002329
CLOBETASOL	Withdrawal_event	Male	17	9.84698	-0.00871184	0.758145	1.36231	9.84581	1.07696	1.72662	2.7682	9.78627	1.07614	1.73713	2.80411	1193	59955	7263781	59938	7262588	1176	59938	7202650
MODAFINIL	Withdrawal_event	Male	22	12.8184	0.0907487	0.756503	1.29609	12.8164	1.13354	1.71654	2.59941	12.74	1.13356	1.72684	2.63064	1553	59955	7263781	59933	7262228	1531	59933	7202295
METHAMPHETAMINE	Withdrawal_event	Male	34	20.1149	0.217065	0.742908	1.18677	20.1103	1.21077	1.69068	2.36081	19.9947	1.21203	1.70045	2.38569	2437	59955	7263781	59921	7261344	2403	59921	7201423
LEVODOPA_BENSERAZIDE	Withdrawal_event	Male	8	4.58095	-0.425914	0.742364	1.57095	4.58069	0.87775	1.74646	3.47494	4.55223	0.874395	1.75738	3.53202	555	59955	7263781	59947	7263226	547	59947	7203279
HYDROCORTISONE	Withdrawal_event	Male	42	24.993	0.267873	0.737361	1.14038	24.9859	1.24474	1.68095	2.27002	24.8444	1.24656	1.69052	2.29262	3028	59955	7263781	59913	7260753	2986	59913	7200840
PHENTERMINE_TOPIRAMATE	Withdrawal_event	Male	5	2.83936	-0.807607	0.719858	1.71461	2.83926	0.73766	1.76102	4.2041	2.82128	0.732896	1.77225	4.28554	344	59955	7263781	59950	7263437	339	59950	7203487
LOPERAMIDE	Withdrawal_event	Female	78	47.17	0.38152	0.719612	1.02181	47.1504	1.32652	1.65428	2.06303	46.9424	1.32911	1.66161	2.07729	7043	74188	11077090	74110	11070047	6965	74110	10995937
ZONISAMIDE	Withdrawal_event	Female	19	11.62	-0.03529	0.68608	1.26164	11.6189	1.04558	1.63527	2.55753	11.5691	1.04489	1.6423	2.58128	1735	74188	11077090	74169	11075355	1716	74169	11001186
NORTRIPTYLINE	Withdrawal_event	Male	10	6.10793	-0.362024	0.668118	1.42469	6.10754	0.884632	1.63732	3.03043	6.07514	0.881881	1.64605	3.07239	740	59955	7263781	59945	7263041	730	59945	7203096
PRAMIPEXOLE	Withdrawal_event	Male	50	31.2825	0.240261	0.668049	1.03995	31.2728	1.21387	1.59884	2.10589	31.1169	1.21547	1.60684	2.12424	3790	59955	7263781	59905	7259991	3740	59905	7200086
DRONABINOL	Withdrawal_event	Female	5	3.00045	-0.875573	0.651892	1.64664	3.00037	0.697018	1.66646	3.98426	2.98688	0.69331	1.67399	4.04181	448	74188	11077090	74183	11076642	443	74183	11002459
MODAFINIL	Withdrawal_event	Female	27	17.0516	0.052257	0.647825	1.14036	17.0494	1.08814	1.58364	2.30477	16.9823	1.08805	1.58989	2.3232	2546	74188	11077090	74161	11074544	2519	74161	11000383
PROPOFOL	Withdrawal_event	Male	44	28.1708	0.176265	0.634224	1.02872	28.1633	1.16474	1.56231	2.0956	28.0316	1.16573	1.56966	2.11354	3413	59955	7263781	59911	7260368	3369	59911	7200457
LURASIDONE	Withdrawal_event	Male	45	28.8476	0.180126	0.632624	1.02306	28.8398	1.16708	1.56034	2.08611	28.7054	1.16812	1.56765	2.10383	3495	59955	7263781	59910	7260286	3450	59910	7200376
OLANZAPINE	Withdrawal_event	Female	222	144.162	0.425025	0.621118	0.804573	144.011	1.3522	1.54155	1.75743	143.485	1.3553	1.5472	1.76627	21525	74188	11077090	73966	11055565	21303	73966	10981599
DIPHENHYDRAMINE	Withdrawal_event	Male	50	32.4216	0.189462	0.61725	0.989151	32.4121	1.17113	1.54264	2.032	32.2657	1.17227	1.54963	2.04847	3928	59955	7263781	59905	7259853	3878	59905	7199948
MELATONIN	Withdrawal_event	Male	6	3.75555	-0.764896	0.611093	1.53917	3.75541	0.721561	1.59769	3.53764	3.73673	0.717507	1.60568	3.59329	455	59955	7263781	59949	7263326	449	59949	7203377
MIDAZOLAM	Withdrawal_event	Male	25	16.3181	-0.0204922	0.600483	1.11027	16.3157	1.03786	1.53226	2.26219	16.2435	1.03729	1.53908	2.28362	1977	59955	7263781	59930	7261804	1952	59930	7201874
ATOMOXETINE	Withdrawal_event	Female	66	43.6806	0.220714	0.589941	0.916774	43.6675	1.18876	1.51142	1.92166	43.5169	1.18995	1.51665	1.93305	6522	74188	11077090	74122	11070568	6456	74122	10996446
ONASEMNOGENE ABEPARVOVEC	Withdrawal_event	Female	13	8.55931	-0.314138	0.575486	1.25337	8.5588	0.884368	1.5189	2.60872	8.52886	0.882554	1.52424	2.63247	1278	74188	11077090	74175	11075812	1265	74175	11001637
RIFAMPICIN	Withdrawal_event	Male	6	3.89587	-0.811699	0.56429	1.49237	3.89574	0.695438	1.54015	3.41087	3.87822	0.691464	1.5471	3.46153	472	59955	7263781	59949	7263309	466	59949	7203360
DEXMETHYLPHENIDATE	Withdrawal_event	Male	15	9.9873	-0.258098	0.563625	1.20134	9.98646	0.908321	1.50203	2.48382	9.94474	0.906392	1.50833	2.51003	1210	59955	7263781	59940	7262571	1195	59940	7202631
OLANZAPINE	Withdrawal_event	Male	291	197.773	0.385427	0.556006	0.716939	197.465	1.31428	1.47368	1.65241	196.687	1.31762	1.4795	1.66128	23961	59955	7263781	59664	7239820	23670	59664	7180156
HALOPERIDOL	Withdrawal_event	Female	49	33.2929	0.118294	0.550708	0.9261	33.2859	1.11403	1.4721	1.94525	33.1799	1.11449	1.4768	1.95688	4971	74188	11077090	74139	11072119	4922	74139	10997980
AMPICILLIN_SULBACTAM	Withdrawal_event	Male	6	3.9454	-0.827861	0.548128	1.47621	3.94526	0.686664	1.52081	3.36827	3.92816	0.682718	1.52743	3.4173	478	59955	7263781	59949	7263303	472	59949	7203354
OXYBUTYNIN	Withdrawal_event	Male	16	10.8044	-0.247352	0.545576	1.16581	10.8035	0.909978	1.481	2.41035	10.7603	0.908146	1.48695	2.43466	1309	59955	7263781	59939	7262472	1293	59939	7202533
RASAGILINE	Withdrawal_event	Male	17	11.5721	-0.231174	0.535683	1.13985	11.571	0.915919	1.46919	2.35667	11.5258	0.914192	1.47495	2.37966	1402	59955	7263781	59938	7262379	1385	59938	7202441
BUPROPION_NALTREXONE	Withdrawal_event	Male	6	4.01143	-0.849133	0.526856	1.45493	4.01129	0.675304	1.49578	3.3131	3.99474	0.671395	1.50197	3.36006	486	59955	7263781	59949	7263295	480	59949	7203346
CYAMEMAZINE	Withdrawal_event	Female	10	6.81128	-0.50795	0.522193	1.27876	6.81099	0.792364	1.46822	2.72054	6.78949	0.79002	1.47286	2.74592	1017	74188	11077090	74178	11076073	1007	74178	11001895
TOPIRAMATE	Withdrawal_event	Female	145	101.145	0.273003	0.517486	0.742632	101.085	1.21973	1.43444	1.68694	100.789	1.2214	1.43865	1.69455	15102	74188	11077090	74043	11061988	14957	74043	10987945
BROMAZEPAM	Withdrawal_event	Female	13	8.99464	-0.38185	0.507774	1.18566	8.99416	0.841447	1.44538	2.48278	8.96715	0.83953	1.44974	2.50346	1343	74188	11077090	74175	11075747	1330	74175	11001572
VARENICLINE	Withdrawal_event	Female	489	346.799	0.364389	0.495129	0.620127	346.132	1.29309	1.41276	1.5435	345.17	1.2956	1.41669	1.5491	51781	74188	11077090	73699	11025309	51292	73699	10951610
TRAZODONE	Withdrawal_event	Male	44	31.1257	0.0347484	0.492708	0.887204	31.119	1.05392	1.41393	1.89691	31.0118	1.0539	1.41881	1.91008	3771	59955	7263781	59911	7260010	3727	59911	7200099
DESOGESTREL	Withdrawal_event	Female	5	3.43578	-1.04468	0.482782	1.47753	3.43571	0.60832	1.4553	3.48158	3.42516	0.604977	1.45979	3.52241	513	74188	11077090	74183	11076577	508	74183	11002394
HYDROXYZINE	Withdrawal_event	Male	22	15.633	-0.185845	0.479909	1.0195	15.6314	0.928909	1.40743	2.13245	15.5784	0.92753	1.41222	2.15018	1894	59955	7263781	59933	7261887	1872	59933	7201954
LISDEXAMFETAMINE	Withdrawal_event	Male	79	56.8698	0.13483	0.470663	0.771056	56.8488	1.1159	1.38965	1.73056	56.6645	1.11669	1.39417	1.74061	6890	59955	7263781	59876	7256891	6811	59876	7197015
OTHERS/UNKOWN	Withdrawal_event	Female	102	73.8659	0.169212	0.46291	0.729139	73.8379	1.1386	1.3814	1.67598	73.6481	1.13948	1.38497	1.68334	11029	74188	11077090	74086	11066061	10927	74086	10991975
FINASTERIDE	Withdrawal_event	Male	120	86.9885	0.192072	0.461867	0.708304	86.9406	1.1551	1.38025	1.64929	86.6656	1.1564	1.38463	1.65792	10539	59955	7263781	59835	7253242	10419	59835	7193407
LITHIUM	Withdrawal_event	Male	48	34.9886	0.0134418	0.450631	0.829616	34.981	1.03561	1.37217	1.81811	34.8726	1.03549	1.37644	1.82965	4239	59955	7263781	59907	7259542	4191	59907	7199635
LEVOMEPROMAZINE	Withdrawal_event	Female	5	3.56303	-1.09059	0.436875	1.43162	3.56296	0.586503	1.40333	3.35774	3.55327	0.583255	1.40715	3.39488	532	74188	11077090	74183	11076558	527	74183	11002375
MELATONIN	Withdrawal_event	Female	7	5.06325	-0.829274	0.430961	1.30482	5.06312	0.661353	1.38255	2.89019	5.05006	0.65851	1.38612	2.9177	756	74188	11077090	74181	11076334	749	74181	11002153
NABUMETONE	Withdrawal_event	Female	5	3.59652	-1.10243	0.425033	1.41978	3.59645	0.581019	1.39026	3.32661	3.58699	0.577795	1.39393	3.36284	537	74188	11077090	74183	11076553	532	74183	11002370
PIROXICAM	Withdrawal_event	Female	6	4.37342	-0.960484	0.415505	1.34358	4.37332	0.61862	1.37195	3.04267	4.36236	0.615612	1.3754	3.07293	653	74188	11077090	74182	11076437	647	74182	11002255
ARMODAFINIL	Withdrawal_event	Female	31	23.1731	-0.140581	0.412103	0.874938	23.1707	0.942318	1.3379	1.89954	23.1179	0.941482	1.34095	1.90992	3460	74188	11077090	74157	11073630	3429	74157	10999473
METHYLPHENIDATE	Withdrawal_event	Male	239	182.041	0.203032	0.391803	0.568834	181.868	1.15817	1.31414	1.49112	181.393	1.1596	1.31758	1.49709	22055	59955	7263781	59716	7241726	21816	59716	7182010
PERAMPANEL	Withdrawal_event	Male	12	9.03809	-0.540036	0.390155	1.09136	9.03765	0.756364	1.32778	2.33089	9.01299	0.753719	1.33141	2.35188	1095	59955	7263781	59943	7262686	1083	59943	7202743
ARIPIPRAZOLE	Withdrawal_event	Female	269	206.227	0.20494	0.382557	0.549742	206.052	1.1588	1.30549	1.47076	205.628	1.15997	1.30819	1.47534	30792	74188	11077090	73919	11046298	30523	73919	10972379
VARENICLINE	Withdrawal_event	Male	329	252.918	0.218603	0.378759	0.530384	252.596	1.16941	1.30248	1.45069	251.961	1.17098	1.30576	1.45605	30642	59955	7263781	59626	7233139	30313	59626	7173513
NICOTINE	Withdrawal_event	Female	274	211.987	0.19349	0.369432	0.535131	211.809	1.1495	1.29362	1.4558	211.39	1.1506	1.29618	1.46019	31652	74188	11077090	73914	11045438	31378	73914	10971524
CORTICOSTEROIDS	Withdrawal_event	Female	14	10.7561	-0.488393	0.36535	1.02219	10.7556	0.772632	1.30165	2.19288	10.7337	0.770664	1.3043	2.20745	1606	74188	11077090	74174	11075484	1592	74174	11001310
BUPROPION	Withdrawal_event	Male	114	89.1346	0.0761073	0.35322	0.605749	89.0976	1.06577	1.2795	1.53608	88.8904	1.06617	1.28248	1.54267	10799	59955	7263781	59841	7252982	10685	59841	7193141
PROPRANOLOL	Withdrawal_event	Female	54	42.4148	-0.0658571	0.344781	0.703651	42.4082	0.976255	1.27334	1.66083	42.33	0.975825	1.27569	1.6677	6333	74188	11077090	74134	11070757	6279	74134	10996623
CYCLOBENZAPRINE	Withdrawal_event	Male	13	10.2102	-0.555644	0.33398	1.01187	10.2097	0.741427	1.2733	2.18672	10.1865	0.738862	1.2762	2.20433	1237	59955	7263781	59942	7262544	1224	59942	7202602
DIPHENHYDRAMINE	Withdrawal_event	Female	63	50.0499	-0.0493712	0.329049	0.663066	50.0411	0.984418	1.25896	1.61008	49.9538	0.98408	1.26117	1.61627	7473	74188	11077090	74125	11069617	7410	74125	10995492
CODEINE	Withdrawal_event	Female	34	27.1916	-0.208693	0.31715	0.76101	27.1891	0.894714	1.2505	1.74777	27.1431	0.893697	1.25262	1.75569	4060	74188	11077090	74154	11073030	4026	74154	10998876
LAMOTRIGINE	Withdrawal_event	Female	244	196.436	0.125344	0.312111	0.487378	196.309	1.09672	1.24294	1.40865	195.988	1.09736	1.24497	1.41244	29330	74188	11077090	73944	11047760	29086	73944	10973816
NICOTINE	Withdrawal_event	Male	192	154.737	0.0990179	0.310385	0.507141	154.641	1.07836	1.24159	1.42952	154.33	1.07896	1.24409	1.43449	18747	59955	7263781	59763	7245034	18555	59763	7185271
GALANTAMINE	Withdrawal_event	Female	14	11.2182	-0.54644	0.307303	0.964148	11.2178	0.74073	1.24802	2.10273	11.199	0.738715	1.25011	2.11553	1675	74188	11077090	74174	11075415	1661	74174	11001241
VALPROIC ACID	Withdrawal_event	Female	148	120.018	0.0593198	0.301216	0.524164	119.973	1.05059	1.23362	1.44853	119.784	1.05084	1.23556	1.45276	17920	74188	11077090	74040	11059170	17772	74040	10985130
ACETAMINOPHEN_ACETYLSALICYLIC_CAFFEINE	Withdrawal_event	Female	52	42.6291	-0.135301	0.283655	0.648862	42.6237	0.930579	1.21998	1.59938	42.5605	0.929885	1.22179	1.60533	6365	74188	11077090	74136	11070725	6313	74136	10996589
ROPINIROLE	Withdrawal_event	Female	37	30.3728	-0.221927	0.280553	0.707649	30.3701	0.883804	1.2183	1.6794	30.3254	0.882773	1.2201	1.68632	4535	74188	11077090	74151	11072555	4498	74151	10998404
BREXPIPRAZOLE	Withdrawal_event	Female	49	40.419	-0.157755	0.274659	0.65005	40.4143	0.917309	1.21244	1.60253	40.3564	0.916529	1.21418	1.6085	6035	74188	11077090	74139	11071055	5986	74139	10996916
LABETALOL	Withdrawal_event	Female	7	5.70621	-0.987057	0.273179	1.14704	5.70611	0.586602	1.22676	2.5655	5.69738	0.58392	1.22863	2.58518	852	74188	11077090	74181	11076238	845	74181	11002057
CYCLOBENZAPRINE	Withdrawal_event	Female	19	15.739	-0.457355	0.264016	0.839578	15.7383	0.771408	1.20725	1.88934	15.7163	0.769672	1.20894	1.8989	2350	74188	11077090	74169	11074740	2331	74169	11000571
METHYLDOPA	Withdrawal_event	Female	5	4.08543	-1.26509	0.262374	1.25712	4.08538	0.511233	1.22388	2.92992	4.07921	0.508326	1.22573	2.9556	610	74188	11077090	74183	11076480	605	74183	11002297
LOXAPINE	Withdrawal_event	Male	8	6.6692	-0.922628	0.24565	1.07423	6.66906	0.601941	1.19957	2.39055	6.65798	0.598799	1.20157	2.41109	808	59955	7263781	59947	7262973	800	59947	7203026
MITOXANTRONE	Withdrawal_event	Male	7	5.84381	-1.01869	0.241542	1.1154	5.8437	0.573142	1.19787	2.50356	5.83407	0.569877	1.19985	2.52622	708	59955	7263781	59948	7263073	701	59948	7203125
PERAMPANEL	Withdrawal_event	Female	10	8.39188	-0.790313	0.23983	0.996401	8.39169	0.642739	1.19165	2.20936	8.38085	0.640383	1.1932	2.22323	1253	74188	11077090	74178	11075837	1243	74178	11001659
BUPROPION_NALTREXONE	Withdrawal_event	Female	25	21.2442	-0.391111	0.229864	0.739654	21.2432	0.796387	1.17685	1.73907	21.2178	0.794868	1.17825	1.74656	3172	74188	11077090	74163	11073918	3147	74163	10999755
AMANTADINE	Withdrawal_event	Female	17	14.4463	-0.539295	0.227562	0.831724	14.4459	0.73291	1.17681	1.88956	14.4286	0.73103	1.17821	1.89895	2157	74188	11077090	74171	11074933	2140	74171	11000762
AMPHETAMINE	Withdrawal_event	Male	12	10.3009	-0.719421	0.21077	0.911972	10.3007	0.663369	1.16497	2.04587	10.2865	0.660659	1.16658	2.05991	1248	59955	7263781	59943	7262533	1236	59943	7202590
AMISULPRIDE	Withdrawal_event	Male	6	5.13397	-1.1697	0.206289	1.13437	5.13389	0.527067	1.1687	2.59145	5.12668	0.52373	1.17035	2.6153	622	59955	7263781	59949	7263159	616	59949	7203210
CYAMEMAZINE	Withdrawal_event	Male	10	8.6419	-0.830319	0.199823	0.956394	8.64171	0.624443	1.15718	2.14441	8.6304	0.621553	1.15869	2.16003	1047	59955	7263781	59945	7262734	1037	59945	7202789
OXCARBAZEPINE	Withdrawal_event	Female	42	37.5324	-0.309253	0.160235	0.563257	37.5301	0.827908	1.1191	1.51271	37.5	0.82669	1.12	1.51738	5604	74188	11077090	74146	11071486	5562	74146	10997340
OXCARBAZEPINE	Withdrawal_event	Male	40	36.0451	-0.333663	0.148245	0.560386	36.0427	0.815134	1.1098	1.51097	36.0098	0.813556	1.11081	1.51667	4367	59955	7263781	59915	7259414	4327	59915	7199499
MOMETASONE	Withdrawal_event	Male	29	26.4457	-0.442303	0.13066	0.607633	26.4446	0.763266	1.09663	1.5756	26.4233	0.761356	1.09752	1.5821	3204	59955	7263781	59926	7260577	3175	59926	7200651
TRIAMCINOLONE	Withdrawal_event	Female	66	60.4845	-0.244314	0.124913	0.451746	60.48	0.858013	1.09127	1.38794	60.4427	0.857023	1.09194	1.39126	9031	74188	11077090	74122	11068059	8965	74122	10993937
CARIPRAZINE	Withdrawal_event	Male	11	10.1029	-0.859356	0.117181	0.844415	10.1027	0.604562	1.08882	1.96096	10.0952	0.60179	1.08962	1.97291	1224	59955	7263781	59944	7262557	1213	59944	7202613
LEVOCETIRIZINE	Withdrawal_event	Female	29	26.9973	-0.471539	0.101424	0.578397	26.9966	0.747418	1.07421	1.54388	26.9831	0.745829	1.07475	1.54872	4031	74188	11077090	74159	11073059	4002	74159	10998900
LUMATEPERONE	Withdrawal_event	Female	7	6.5032	-1.16136	0.098876	0.972736	6.50316	0.514513	1.0764	2.25191	6.49981	0.512026	1.07695	2.26518	971	74188	11077090	74181	11076119	964	74181	11001938
BENZTROPINE	Withdrawal_event	Male	5	4.66349	-1.43638	0.0910849	1.08583	4.66346	0.447986	1.07216	2.56601	4.66066	0.444776	1.07281	2.58763	565	59955	7263781	59950	7263216	560	59950	7203266
HALOPERIDOL	Withdrawal_event	Male	55	51.7606	-0.319893	0.0867635	0.442589	51.7578	0.8167	1.06264	1.38265	51.7308	0.815225	1.0632	1.38659	6271	59955	7263781	59900	7257510	6216	59900	7197610
VORTIOXETINE	Withdrawal_event	Male	30	28.2368	-0.476649	0.085909	0.555649	28.236	0.743969	1.06247	1.51734	28.2213	0.742013	1.06303	1.52292	3421	59955	7263781	59925	7260360	3391	59925	7200435
KETOPROFEN	Withdrawal_event	Female	9	8.45885	-1.00845	0.0846139	0.87461	8.45879	0.554876	1.06398	2.0402	8.45514	0.552528	1.06444	2.05064	1263	74188	11077090	74179	11075827	1254	74179	11001648
VORTIOXETINE	Withdrawal_event	Female	56	52.8159	-0.319101	0.0836848	0.436543	52.8136	0.81669	1.06033	1.37666	52.7922	0.815498	1.06076	1.37979	7886	74188	11077090	74132	11069204	7830	74132	10995072
ARMODAFINIL	Withdrawal_event	Male	16	15.2863	-0.729139	0.0637889	0.684022	15.2862	0.642561	1.0467	1.70502	15.2802	0.640083	1.04711	1.71295	1852	59955	7263781	59939	7261929	1836	59939	7201990
SIBUTRAMINE	Withdrawal_event	Female	11	10.6757	-0.935269	0.0412689	0.768503	10.6757	0.571768	1.03038	1.85685	10.6735	0.569549	1.03059	1.86485	1594	74188	11077090	74177	11075496	1583	74177	11001319
SELEGILINE	Withdrawal_event	Female	7	6.79789	-1.22082	0.0394115	0.913272	6.79787	0.49215	1.02973	2.15453	6.79651	0.489731	1.02994	2.16604	1015	74188	11077090	74181	11076075	1008	74181	11001894
ATENOLOL	Withdrawal_event	Female	30	29.5624	-0.541711	0.020847	0.490587	29.5623	0.710352	1.01481	1.44975	29.5593	0.708691	1.01491	1.45344	4414	74188	11077090	74158	11072676	4384	74158	10998518
RISPERIDONE	Withdrawal_event	Female	121	119.482	-0.250493	0.0181372	0.263601	119.48	0.847831	1.01272	1.20969	119.469	0.846876	1.01281	1.21126	17840	74188	11077090	74067	11059250	17719	74067	10985183
DOXEPIN	Withdrawal_event	Male	5	4.96889	-1.51928	0.00818426	1.00293	4.96888	0.420349	1.00626	2.40886	4.96863	0.417309	1.00631	2.42666	602	59955	7263781	59950	7263179	597	59950	7203229
DONEPEZIL	Withdrawal_event	Male	28	28.1295	-0.590489	-0.00654133	0.478021	28.1296	0.688268	0.995394	1.43957	28.1307	0.686141	0.995355	1.44392	3408	59955	7263781	59927	7260373	3380	59927	7200446
ASENAPINE	Withdrawal_event	Male	6	6.05841	-1.3889	-0.0129066	0.915171	6.05842	0.446371	0.990358	2.19729	6.0589	0.443414	0.990278	2.21159	734	59955	7263781	59949	7263047	728	59949	7203098
METHIMAZOLE	Withdrawal_event	Female	8	8.14407	-1.19253	-0.0242481	0.804336	8.14409	0.492354	0.982308	1.95983	8.14506	0.490049	0.982191	1.96858	1216	74188	11077090	74180	11075874	1208	74180	11001694
BRIVARACETAM	Withdrawal_event	Female	12	12.2496	-0.958714	-0.0285232	0.672679	12.2496	0.557346	0.979621	1.72183	12.2513	0.555198	0.979486	1.72802	1829	74188	11077090	74176	11075261	1817	74176	11001085
TRIMETHOPRIM	Withdrawal_event	Female	11	11.3187	-1.01597	-0.0394316	0.687802	11.3187	0.539221	0.971843	1.75156	11.3208	0.537042	0.971659	1.758	1690	74188	11077090	74177	11075400	1679	74177	11001223
ROTIGOTINE	Withdrawal_event	Male	31	32.3803	-0.614556	-0.061872	0.400963	32.3811	0.67415	0.95735	1.35952	32.3925	0.67203	0.95701	1.36284	3923	59955	7263781	59924	7259858	3892	59924	7199934
INFLUENZA VACCINES	Withdrawal_event	Female	8	8.51243	-1.25273	-0.0844532	0.744131	8.51249	0.471	0.939796	1.87519	8.51594	0.468753	0.939414	1.88265	1271	74188	11077090	74180	11075819	1263	74180	11001639
PROPOXYPHENE	Withdrawal_event	Male	10	10.6394	-1.11542	-0.0852773	0.671294	10.6395	0.506909	0.939896	1.74273	10.6448	0.504216	0.939426	1.75029	1289	59955	7263781	59945	7262492	1279	59945	7202547
HYDROXYZINE	Withdrawal_event	Female	20	21.4987	-0.803166	-0.101797	0.460958	21.4992	0.600955	0.930268	1.44004	21.5093	0.599029	0.929831	1.44331	3210	74188	11077090	74168	11073880	3190	74168	10999712
LEVODOPA	Withdrawal_event	Female	20	21.5389	-0.805799	-0.10443	0.458325	21.5394	0.599832	0.928532	1.43736	21.5498	0.597906	0.928085	1.4406	3216	74188	11077090	74168	11073874	3196	74168	10999706
DONEPEZIL	Withdrawal_event	Female	30	32.8777	-0.692632	-0.130074	0.339666	32.8789	0.638617	0.912438	1.30367	32.8984	0.636841	0.9119	1.30576	4909	74188	11077090	74158	11072181	4879	74158	10998023
ONDANSETRON	Withdrawal_event	Male	26	28.6248	-0.74414	-0.136253	0.364681	28.626	0.619254	0.908265	1.33216	28.6479	0.616994	0.907572	1.335	3468	59955	7263781	59929	7260313	3442	59929	7200384
CEPHALEXIN	Withdrawal_event	Male	11	12.2489	-1.12527	-0.148737	0.578497	12.2491	0.49839	0.898022	1.6181	12.2595	0.495783	0.897261	1.62385	1484	59955	7263781	59944	7262297	1473	59944	7202353
RILUZOLE	Withdrawal_event	Male	5	5.62095	-1.68179	-0.154324	0.840423	5.62101	0.371425	0.88952	2.1303	5.62618	0.368694	0.888703	2.14213	681	59955	7263781	59950	7263100	676	59950	7203150
PROPOXYPHENE	Withdrawal_event	Female	11	12.4103	-1.14343	-0.166892	0.560342	12.4106	0.491698	0.886341	1.59773	12.4201	0.489595	0.885663	1.60214	1853	74188	11077090	74177	11075237	1842	74177	11001060
ESKETAMINE	Withdrawal_event	Female	23	26.1601	-0.83183	-0.182024	0.34704	26.1613	0.584894	0.879162	1.32148	26.1826	0.583009	0.878447	1.3236	3906	74188	11077090	74165	11073184	3883	74165	10999019
OTHERS/UNKOWN	Withdrawal_event	Male	78	89.5803	-0.536611	-0.198519	0.10368	89.5976	0.697755	0.870559	1.08616	89.6942	0.695888	0.869622	1.08673	10853	59955	7263781	59877	7252928	10775	59877	7193051
NORETHINDRONE	Withdrawal_event	Female	7	8.11058	-1.45946	-0.19922	0.67464	8.11071	0.412317	0.863057	1.80654	8.11819	0.410172	0.862261	1.81264	1211	74188	11077090	74181	11075879	1204	74181	11001698
LORCASERIN	Withdrawal_event	Female	14	16.2212	-1.05937	-0.205623	0.451222	16.2217	0.51189	0.863044	1.45509	16.2366	0.509867	0.862248	1.45817	2422	74188	11077090	74174	11074668	2408	74174	11000494
MONTELUKAST	Withdrawal_event	Male	61	70.8933	-0.600139	-0.215203	0.123881	70.905	0.669885	0.860306	1.10486	70.9875	0.66791	0.859307	1.10555	8589	59955	7263781	59894	7255192	8528	59894	7195298
VILAZODONE	Withdrawal_event	Male	11	12.9917	-1.20698	-0.230443	0.496791	12.9922	0.469828	0.846664	1.52575	13.0088	0.467288	0.845584	1.53013	1574	59955	7263781	59944	7262207	1563	59944	7202263
MIFEPRISTONE	Withdrawal_event	Female	8	9.59741	-1.41673	-0.248451	0.580133	9.59762	0.417644	0.83354	1.66359	9.60839	0.41556	0.832606	1.66819	1433	74188	11077090	74180	11075657	1425	74180	11001477
GLICLAZIDE	Withdrawal_event	Male	5	6.09143	-1.78862	-0.261159	0.733588	6.09154	0.342649	0.820811	1.96624	6.10062	0.340106	0.819589	1.97504	738	59955	7263781	59950	7263043	733	59950	7203093
VITAMINS	Withdrawal_event	Female	5	6.11475	-1.79372	-0.266255	0.728492	6.11484	0.341151	0.817683	1.95985	6.12236	0.339096	0.816679	1.96689	913	74188	11077090	74183	11076177	908	74183	11001994
METAXALONE	Withdrawal_event	Female	6	7.35377	-1.64894	-0.272946	0.655131	7.35391	0.36734	0.815893	1.81217	7.36304	0.365279	0.814881	1.81787	1098	74188	11077090	74182	11075992	1092	74182	11001810
ESTROGENS	Withdrawal_event	Female	145	176.075	-0.523748	-0.279265	-0.0541197	176.149	0.699721	0.823165	0.968388	176.359	0.698258	0.822185	0.968106	26290	74188	11077090	74043	11050800	26145	74043	10976757
LAMOTRIGINE	Withdrawal_event	Male	96	116.785	-0.584592	-0.281422	-0.00743394	116.826	0.673105	0.821735	1.00319	116.999	0.671191	0.820518	1.00307	14149	59955	7263781	59859	7249632	14053	59859	7189773
ARIPIPRAZOLE	Withdrawal_event	Male	164	199.465	-0.511008	-0.281662	-0.0694186	199.584	0.70532	0.82171	0.957307	199.88	0.70354	0.820492	0.956886	24166	59955	7263781	59791	7239615	24002	59791	7179824
PHENTERMINE	Withdrawal_event	Female	6	7.76232	-1.7221	-0.346107	0.581971	7.7625	0.347964	0.772947	1.71698	7.77439	0.345992	0.771765	1.72149	1159	74188	11077090	74182	11075931	1153	74182	11001749
GADOTERIDOL	Withdrawal_event	Female	6	7.8025	-1.7291	-0.353106	0.574971	7.80269	0.346168	0.768965	1.70815	7.81485	0.344205	0.767769	1.71256	1165	74188	11077090	74182	11075925	1159	74182	11001743
VALPROIC ACID	Withdrawal_event	Male	118	151.452	-0.630899	-0.358729	-0.110312	151.537	0.650399	0.778689	0.932284	151.816	0.648447	0.777257	0.931654	18349	59955	7263781	59837	7245432	18231	59837	7185595
ATENOLOL	Withdrawal_event	Male	20	25.967	-1.06994	-0.368569	0.194185	25.9696	0.497514	0.770132	1.19214	26.0192	0.495178	0.768662	1.19319	3146	59955	7263781	59935	7260635	3126	59935	7200700
DOXYLAMINE	Withdrawal_event	Female	7	9.21566	-1.63366	-0.373421	0.500439	9.21593	0.362776	0.759554	1.5903	9.23088	0.360823	0.758325	1.59373	1376	74188	11077090	74181	11075714	1369	74181	11001533
CARBAMAZEPINE	Withdrawal_event	Female	63	81.8024	-0.752598	-0.374177	-0.0401605	81.8231	0.601804	0.769953	0.985086	81.9501	0.600104	0.768761	0.984818	12214	74188	11077090	74125	11064876	12151	74125	10990751
DEXTROMETHORPHAN	Withdrawal_event	Male	12	15.8641	-1.3188	-0.388608	0.312594	15.8651	0.430289	0.756375	1.32958	15.8973	0.427899	0.754844	1.3316	1922	59955	7263781	59943	7261859	1910	59943	7201916
PREDNISOLONE	Withdrawal_event	Female	96	126.421	-0.698496	-0.395326	-0.121338	126.473	0.621677	0.759058	0.926798	126.678	0.620035	0.757826	0.92624	18876	74188	11077090	74092	11058214	18780	74092	10984122
PROPRANOLOL	Withdrawal_event	Male	19	25.4552	-1.13392	-0.412551	0.163011	25.458	0.476675	0.746328	1.16852	25.5117	0.47435	0.744756	1.16931	3084	59955	7263781	59936	7260697	3065	59936	7200761
ATOMOXETINE	Withdrawal_event	Male	79	105.395	-0.749439	-0.413606	-0.113213	105.441	0.601288	0.749232	0.933576	105.662	0.599213	0.74767	0.932908	12769	59955	7263781	59876	7251012	12690	59876	7191136
CARIPRAZINE	Withdrawal_event	Female	11	14.8281	-1.39108	-0.414545	0.312689	14.8289	0.411393	0.741796	1.33756	14.8547	0.409471	0.740507	1.33917	2214	74188	11077090	74177	11074876	2203	74177	11000699
PREDNISONE	Withdrawal_event	Female	167	223.131	-0.644162	-0.416962	-0.206557	223.301	0.642761	0.74787	0.870167	223.681	0.64118	0.7466	0.869353	33316	74188	11077090	74021	11043774	33149	74021	10969753
MONTELUKAST	Withdrawal_event	Female	59	79.5386	-0.819601	-0.427807	-0.0834137	79.5607	0.574868	0.741572	0.956619	79.6994	0.573139	0.740282	0.956169	11876	74188	11077090	74129	11065214	11817	74129	10991085
CARBIDOPA_ENTACAPONE_LEVODOPA	Withdrawal_event	Male	5	6.90032	-1.95562	-0.428155	0.566592	6.90053	0.302373	0.724582	1.73633	6.91635	0.300099	0.722924	1.74149	836	59955	7263781	59950	7262945	831	59950	7202995
ASENAPINE	Withdrawal_event	Female	5	6.98542	-1.97212	-0.444651	0.550097	6.9856	0.298537	0.715758	1.71607	6.99899	0.296713	0.714389	1.72001	1043	74188	11077090	74183	11076047	1038	74183	11001864
METHYLPREDNISOLONE	Withdrawal_event	Female	79	107.728	-0.780882	-0.445049	-0.144656	107.77	0.588229	0.733043	0.913509	107.964	0.586534	0.731726	0.912858	16085	74188	11077090	74109	11061005	16006	74109	10986896
HYDROCHLOROTHIAZIDE_TRIAMTERENE	Withdrawal_event	Female	5	7.07248	-1.9888	-0.461335	0.533413	7.07268	0.294854	0.706946	1.69498	7.08666	0.29305	0.705551	1.69869	1056	74188	11077090	74183	11076034	1051	74183	11001851
TRIAMCINOLONE	Withdrawal_event	Male	34	47.1879	-0.992871	-0.467028	-0.0231677	47.1983	0.515188	0.720365	1.00725	47.3082	0.512962	0.718692	1.00693	5717	59955	7263781	59921	7258064	5683	59921	7198143
PROPOFOL	Withdrawal_event	Female	17	23.7625	-1.23823	-0.471372	0.132791	23.7646	0.445187	0.715349	1.14946	23.8103	0.443321	0.713978	1.14988	3548	74188	11077090	74171	11073542	3531	74171	10999371
CARBAMAZEPINE	Withdrawal_event	Male	57	79.5435	-0.876244	-0.477222	-0.127255	79.5734	0.552895	0.71632	0.928049	79.7614	0.550743	0.714632	0.92729	9637	59955	7263781	59898	7254144	9580	59898	7194246
CALCIUM	Withdrawal_event	Male	5	7.16444	-2.00621	-0.478749	0.515998	7.1647	0.291196	0.697866	1.67247	7.18272	0.288998	0.696115	1.67675	868	59955	7263781	59950	7262913	863	59950	7202963
ESTROGENS_MEDROXYPROGESTERONE	Withdrawal_event	Female	71	99.8988	-0.84499	-0.489727	-0.173883	99.9378	0.563251	0.710442	0.896097	100.133	0.561529	0.709057	0.895344	14916	74188	11077090	74117	11062174	14845	74117	10988057
MAGNESIUM	Withdrawal_event	Male	6	8.6419	-1.86804	-0.492055	0.436023	8.64228	0.312609	0.694261	1.54186	8.66427	0.310384	0.692499	1.54503	1047	59955	7263781	59949	7262734	1041	59949	7202785
TOPIRAMATE	Withdrawal_event	Male	30	42.8216	-1.06883	-0.506276	-0.0365367	42.8307	0.490196	0.700432	1.00083	42.9375	0.487962	0.698689	1.00042	5188	59955	7263781	59925	7258593	5158	59925	7198668
ACETAMINOPHEN_ACETYLSALICYLIC_CAFFEINE	Withdrawal_event	Male	12	17.4736	-1.45415	-0.523955	0.177247	17.4752	0.39058	0.686686	1.20727	17.5208	0.388313	0.6849	1.20801	2117	59955	7263781	59943	7261664	2105	59943	7201721
AZD1222 (ChAdOx1 nCoV-19)	Withdrawal_event	Female	5	7.5547	-2.07786	-0.550399	0.444349	7.55496	0.275995	0.661817	1.58699	7.57219	0.274297	0.660311	1.58956	1128	74188	11077090	74183	11075962	1123	74183	11001779
INDOMETHACIN	Withdrawal_event	Male	6	9.2692	-1.96379	-0.587801	0.340276	9.26971	0.291404	0.64727	1.43772	9.29692	0.289308	0.645375	1.43967	1123	59955	7263781	59949	7262658	1117	59949	7202709
GALANTAMINE	Withdrawal_event	Male	6	9.66539	-2.02114	-0.645154	0.282923	9.66598	0.279433	0.620733	1.3789	9.6965	0.277411	0.61878	1.38022	1171	59955	7263781	59949	7262610	1165	59949	7202661
LEVETIRACETAM	Withdrawal_event	Female	95	151.288	-0.973325	-0.668487	-0.393137	151.403	0.513317	0.627464	0.766994	151.784	0.511595	0.62589	0.76572	22589	74188	11077090	74093	11054501	22494	74093	10980408
LEVODOPA	Withdrawal_event	Male	21	33.899	-1.36092	-0.678032	-0.127237	33.9063	0.404235	0.619353	0.948949	34.0138	0.402076	0.617397	0.948028	4107	59955	7263781	59934	7259674	4086	59934	7199740
PROMETHAZINE	Withdrawal_event	Female	15	24.5662	-1.5152	-0.693473	-0.0557538	24.5693	0.368423	0.610517	1.01169	24.6339	0.366696	0.608918	1.01114	3668	74188	11077090	74173	11073422	3653	74173	10999249
MEMANTINE	Withdrawal_event	Female	21	34.3243	-1.37865	-0.695758	-0.144964	34.3305	0.39916	0.611701	0.937415	34.4204	0.397419	0.610104	0.936611	5125	74188	11077090	74167	11071965	5104	74167	10997798
IPRATROPIUM	Withdrawal_event	Female	8	13.5824	-1.89663	-0.728357	0.100228	13.5834	0.294927	0.588954	1.17611	13.6211	0.293307	0.587326	1.17608	2028	74188	11077090	74180	11075062	2020	74180	11000882
CALCIUM	Withdrawal_event	Female	7	12.042	-2.00204	-0.741802	0.132058	12.0428	0.277497	0.581261	1.21754	12.0768	0.275917	0.579624	1.21763	1798	74188	11077090	74181	11075292	1791	74181	11001111
BREXPIPRAZOLE	Withdrawal_event	Male	13	22.5251	-1.65987	-0.770246	-0.0923577	22.5287	0.335479	0.577043	0.992548	22.608	0.333435	0.575018	0.991637	2729	59955	7263781	59942	7261052	2716	59942	7201110
ZIDOVUDINE	Withdrawal_event	Male	8	14.1143	-1.95012	-0.781844	0.0467401	14.1157	0.283875	0.566744	1.13148	14.1666	0.281937	0.564708	1.13109	1710	59955	7263781	59947	7262071	1702	59947	7202124
FENOFIBRATE	Withdrawal_event	Female	6	10.9838	-2.19707	-0.821086	0.106992	10.9845	0.245749	0.546223	1.21409	11.0181	0.244281	0.544557	1.21394	1640	74188	11077090	74182	11075450	1634	74182	11001268
CLOZAPINE	Withdrawal_event	Female	138	247.102	-1.08899	-0.838134	-0.607598	247.466	0.472033	0.557652	0.6588	248.205	0.470333	0.555991	0.65725	36895	74188	11077090	74050	11040195	36757	74050	10966145
CLOZAPINE	Withdrawal_event	Male	272	494.545	-1.03791	-0.861302	-0.695014	496.396	0.486553	0.54795	0.617095	498.27	0.484459	0.545889	0.615108	59916	59955	7263781	59683	7203865	59644	59683	7144182
KETOROLAC	Withdrawal_event	Male	5	9.55809	-2.39832	-0.870853	0.123894	9.55882	0.218124	0.523077	1.25438	9.59676	0.216439	0.521009	1.25416	1158	59955	7263781	59950	7262623	1153	59950	7202673
BECLOMETHASONE	Withdrawal_event	Female	10	18.7662	-1.90582	-0.875682	-0.119111	18.7684	0.286987	0.53281	0.989198	18.8275	0.285452	0.531137	0.98828	2802	74188	11077090	74178	11074288	2792	74178	11000110
ELETRIPTAN	Withdrawal_event	Female	11	21.0031	-1.87945	-0.902913	-0.175679	21.006	0.290292	0.523661	0.944638	21.0734	0.288762	0.521984	0.943571	3136	74188	11077090	74177	11073954	3125	74177	10999777
ESZOPICLONE	Withdrawal_event	Male	16	31.1257	-1.73156	-0.938632	-0.318398	31.1336	0.315148	0.513915	0.838046	31.2595	0.313224	0.511844	0.83641	3771	59955	7263781	59939	7260010	3755	59939	7200071
FLUCONAZOLE	Withdrawal_event	Male	13	25.8679	-1.85545	-0.965825	-0.287936	25.8735	0.29206	0.502445	0.86438	25.9806	0.290199	0.500372	0.862762	3134	59955	7263781	59942	7260647	3121	59942	7200705
RABEPRAZOLE	Withdrawal_event	Male	8	16.219	-2.14424	-0.975958	-0.147373	16.2213	0.246975	0.49318	0.984821	16.2897	0.245243	0.491108	0.98346	1965	59955	7263781	59947	7261816	1957	59947	7201869
LEVETIRACETAM	Withdrawal_event	Male	72	142.232	-1.32991	-0.977259	-0.66348	142.399	0.401476	0.50562	0.63678	142.986	0.399441	0.503546	0.634783	17232	59955	7263781	59883	7246549	17160	59883	7186666
ZONISAMIDE	Withdrawal_event	Male	5	10.6559	-2.54777	-1.0203	-0.025552	10.6569	0.195611	0.469181	1.12535	10.704	0.194089	0.467117	1.12422	1291	59955	7263781	59950	7262490	1286	59950	7202540
PERINDOPRIL	Withdrawal_event	Male	5	10.6971	-2.55309	-1.02563	-0.0308792	10.6982	0.194855	0.46737	1.12101	10.7456	0.193339	0.465307	1.11985	1296	59955	7263781	59950	7262485	1291	59950	7202535
KETOROLAC	Withdrawal_event	Female	7	14.8348	-2.29208	-1.03185	-0.157987	14.8364	0.225185	0.471814	0.988555	14.8892	0.223861	0.470139	0.987359	2215	74188	11077090	74181	11074875	2208	74181	11000694
MEMANTINE	Withdrawal_event	Male	15	31.2248	-1.85506	-1.03334	-0.395622	31.2332	0.289804	0.480258	0.795876	31.3683	0.287976	0.478189	0.794042	3783	59955	7263781	59940	7259998	3768	59940	7200058
ESZOPICLONE	Withdrawal_event	Female	23	47.9268	-1.69295	-1.04314	-0.514081	47.9429	0.318988	0.479737	0.721495	48.1111	0.317454	0.47806	0.719919	7156	74188	11077090	74165	11069934	7133	74165	10995769
OXYBATE	Withdrawal_event	Male	80	166.07	-1.38268	-1.04907	-0.750447	166.309	0.386486	0.481033	0.598709	167.028	0.384485	0.478961	0.596652	20120	59955	7263781	59875	7243661	20040	59875	7183786
OXYBATE	Withdrawal_event	Female	162	336.284	-1.2822	-1.05139	-0.837889	337.078	0.412043	0.480601	0.560565	338.261	0.410397	0.47892	0.558883	50211	74188	11077090	74026	11026879	50049	74026	10952853
BISOPROLOL	Withdrawal_event	Female	14	30.038	-1.92829	-1.07455	-0.417706	30.0445	0.276188	0.465976	0.786182	30.1527	0.274746	0.464304	0.784645	4485	74188	11077090	74174	11072605	4471	74174	10998431
PALIPERIDONE	Withdrawal_event	Female	38	80.5968	-1.57013	-1.07479	-0.65286	80.6432	0.343017	0.471212	0.647316	80.9309	0.341454	0.469537	0.645664	12034	74188	11077090	74150	11065056	11996	74150	10990906
TOLTERODINE	Withdrawal_event	Female	13	27.9885	-1.96705	-1.07742	-0.399534	27.9942	0.269862	0.464382	0.799115	28.0953	0.268435	0.46271	0.797589	4179	74188	11077090	74175	11072911	4166	74175	10998736
PROMETHAZINE	Withdrawal_event	Male	6	13.3136	-2.46357	-1.08758	-0.159505	13.3153	0.202735	0.45061	1.00155	13.3762	0.201211	0.448559	0.99997	1613	59955	7263781	59949	7262168	1607	59949	7202219
ATAZANAVIR	Withdrawal_event	Male	9	19.8013	-2.18864	-1.09557	-0.305574	19.8048	0.236728	0.454435	0.872356	19.8948	0.235079	0.45238	0.870548	2399	59955	7263781	59946	7261382	2390	59946	7201436
LEVOCETIRIZINE	Withdrawal_event	Male	6	13.4457	-2.4773	-1.10131	-0.173232	13.4474	0.200741	0.446184	0.991726	13.5094	0.19923	0.444136	0.990095	1629	59955	7263781	59949	7262152	1623	59949	7202203
FEXOFENADINE_PSEUDOEPHEDRINE	Withdrawal_event	Female	17	37.2176	-1.87474	-1.10788	-0.503721	37.2277	0.284072	0.456649	0.734068	37.3642	0.282622	0.454981	0.732454	5557	74188	11077090	74171	11071533	5540	74171	10997362
PHENTERMINE_TOPIRAMATE	Withdrawal_event	Female	8	18.0831	-2.29673	-1.12845	-0.299869	18.0855	0.221434	0.442343	0.883638	18.1535	0.220151	0.440686	0.88214	2700	74188	11077090	74180	11074390	2692	74180	11000210
ESTRADIOL_NORETHINDRONE	Withdrawal_event	Female	21	46.8887	-1.8231	-1.14021	-0.589412	46.9051	0.292082	0.447713	0.686269	47.0798	0.290624	0.446051	0.684602	7001	74188	11077090	74167	11070089	6980	74167	10995922
TESTOSTERONE	Withdrawal_event	Female	5	11.6267	-2.66815	-1.14069	-0.14594	11.6278	0.179201	0.430005	1.03183	11.6725	0.178064	0.428359	1.03048	1736	74188	11077090	74183	11075354	1731	74183	11001171
IRBESARTAN	Withdrawal_event	Male	6	13.9575	-2.52929	-1.1533	-0.225225	13.9593	0.193368	0.429821	0.955409	14.0256	0.191908	0.42779	0.953604	1691	59955	7263781	59949	7262090	1685	59949	7202141
ANASTROZOLE	Withdrawal_event	Female	40	89.5982	-1.63548	-1.15358	-0.741435	89.6581	0.327377	0.446139	0.607983	89.9932	0.325856	0.444478	0.606283	13378	74188	11077090	74148	11063712	13338	74148	10989564
ACETAMINOPHEN	Withdrawal_event	Male	81	181.323	-1.48911	-1.15766	-0.860786	181.627	0.358787	0.445968	0.554333	182.466	0.356849	0.443917	0.552229	21968	59955	7263781	59874	7241813	21887	59874	7181939
VERAPAMIL	Withdrawal_event	Female	11	25.3029	-2.14244	-1.1659	-0.438664	25.3078	0.240906	0.434649	0.784207	25.4042	0.239577	0.432998	0.782577	3778	74188	11077090	74177	11073312	3767	74177	10999135
RISPERIDONE	Withdrawal_event	Male	203	456.791	-1.37345	-1.16808	-0.976538	458.739	0.385653	0.442517	0.507766	460.877	0.383669	0.440465	0.505668	55342	59955	7263781	59752	7208439	55139	59752	7148687
CORTISONE	Withdrawal_event	Female	5	11.9214	-2.70279	-1.17533	-0.180579	11.9225	0.174765	0.419374	1.00635	11.9692	0.173655	0.417738	1.0049	1780	74188	11077090	74183	11075310	1775	74183	11001127
DOXAZOSIN	Withdrawal_event	Male	9	21.3778	-2.29653	-1.20347	-0.41347	21.3822	0.219245	0.420911	0.808076	21.4853	0.217697	0.418892	0.80603	2590	59955	7263781	59946	7261191	2581	59946	7201245
PRAVASTATIN	Withdrawal_event	Female	8	19.3087	-2.38888	-1.2206	-0.392014	19.3116	0.207361	0.414258	0.827589	19.3879	0.206148	0.412628	0.825922	2883	74188	11077090	74180	11074207	2875	74180	11000027
ETHINYLESTRADIOL_LEVONORGESTREL	Withdrawal_event	Female	13	31.0091	-2.11243	-1.22281	-0.54492	31.0166	0.243545	0.41913	0.721305	31.1381	0.242224	0.417495	0.719589	4630	74188	11077090	74175	11072460	4617	74175	10998285
DEXTROMETHORPHAN	Withdrawal_event	Female	7	17.0115	-2.48357	-1.22334	-0.349477	17.0138	0.196337	0.411432	0.86217	17.0813	0.195161	0.409805	0.86052	2540	74188	11077090	74181	11074550	2533	74181	11000369
BUDESONIDE	Withdrawal_event	Male	17	40.5435	-1.99665	-1.2298	-0.625636	40.5594	0.260759	0.419138	0.673714	40.7556	0.259076	0.417121	0.671578	4912	59955	7263781	59938	7258869	4895	59938	7198931
NIFEDIPINE	Withdrawal_event	Female	9	21.9274	-2.33233	-1.23926	-0.449265	21.9312	0.213707	0.410374	0.788027	22.0184	0.212478	0.408749	0.786319	3274	74188	11077090	74179	11073816	3265	74179	10999637
RUXOLITINIB	Withdrawal_event	Female	23	55.0595	-1.89118	-1.24137	-0.71231	55.0834	0.277614	0.417549	0.628021	55.2998	0.276211	0.415915	0.62628	8221	74188	11077090	74165	11068869	8198	74165	10994704
MELOXICAM	Withdrawal_event	Male	7	17.3498	-2.51118	-1.25095	-0.377088	17.3528	0.19254	0.403392	0.845151	17.439	0.191116	0.401399	0.843055	2102	59955	7263781	59948	7261679	2095	59948	7201731
CANAKINUMAB	Withdrawal_event	Male	15	36.499	-2.07694	-1.25522	-0.6175	36.5121	0.247868	0.410822	0.680907	36.6912	0.246234	0.408817	0.67875	4422	59955	7263781	59940	7259359	4407	59940	7199419
DEXTROMETHORPHAN_QUINIDINE	Withdrawal_event	Female	7	17.4267	-2.51738	-1.25715	-0.383288	17.4292	0.191653	0.401626	0.841643	17.4995	0.190502	0.400012	0.839935	2602	74188	11077090	74181	11074488	2595	74181	11000307
CELECOXIB	Withdrawal_event	Female	69	166.016	-1.62123	-1.26057	-0.940471	166.233	0.327909	0.415079	0.525422	166.89	0.326404	0.413446	0.5237	24788	74188	11077090	74119	11052302	24719	74119	10978183
LACOSAMIDE	Withdrawal_event	Male	21	51.8184	-1.96587	-1.28298	-0.732187	51.8451	0.264267	0.405053	0.620842	52.1019	0.262588	0.403056	0.618668	6278	59955	7263781	59934	7257503	6257	59934	7197569
PHENYTOIN	Withdrawal_event	Female	25	63.8198	-1.95574	-1.33477	-0.824975	63.8532	0.264674	0.391523	0.579166	64.1153	0.263321	0.389922	0.577393	9529	74188	11077090	74163	11067561	9504	74163	10993398
MEROPENEM	Withdrawal_event	Female	5	13.4283	-2.86799	-1.34052	-0.345772	13.4299	0.155129	0.372305	0.893522	13.4867	0.154137	0.370735	0.891705	2005	74188	11077090	74183	11075085	2000	74183	11000902
METOPROLOL	Withdrawal_event	Male	35	89.4482	-1.85898	-1.34128	-0.903227	89.5296	0.28081	0.390932	0.544239	89.9838	0.279093	0.388959	0.542073	10837	59955	7263781	59920	7252944	10802	59920	7193024
HYDROCHLOROTHIAZIDE	Withdrawal_event	Male	13	33.8082	-2.23522	-1.3456	-0.667707	33.82	0.223377	0.384388	0.661456	33.9933	0.221854	0.382428	0.659222	4096	59955	7263781	59942	7259685	4083	59942	7199743
METOCLOPRAMIDE	Withdrawal_event	Female	37	94.9092	-1.84972	-1.34724	-0.920142	94.9834	0.282335	0.389542	0.537456	95.3747	0.28094	0.387944	0.535702	14171	74188	11077090	74151	11062919	14134	74151	10988768
PREDNISOLONE	Withdrawal_event	Male	58	149.529	-1.75409	-1.35873	-1.01159	149.758	0.299499	0.387292	0.50082	150.523	0.297731	0.385324	0.498688	18116	59955	7263781	59897	7245665	18058	59897	7185768
METOPROLOL	Withdrawal_event	Female	38	100.381	-1.88507	-1.38972	-0.967798	100.466	0.275311	0.378239	0.519648	100.887	0.273939	0.376659	0.517895	14988	74188	11077090	74150	11062102	14950	74150	10987952
TASIMELTEON	Withdrawal_event	Female	10	27.0174	-2.4201	-1.38996	-0.633385	27.0236	0.19925	0.370047	0.687249	27.1384	0.198102	0.368481	0.685396	4034	74188	11077090	74178	11073056	4024	74178	10998878
CORTICOTROPIN	Withdrawal_event	Female	12	32.4356	-2.32791	-1.39772	-0.696519	32.4446	0.210186	0.369862	0.650841	32.5825	0.209003	0.368296	0.648997	4843	74188	11077090	74176	11072247	4831	74176	10998071
OMEPRAZOLE	Withdrawal_event	Female	74	198.143	-1.76246	-1.41487	-1.1051	198.476	0.296926	0.372841	0.468166	199.317	0.295505	0.371269	0.466458	29585	74188	11077090	74114	11047505	29511	74114	10973391
FEXOFENADINE	Withdrawal_event	Female	26	72.205	-2.06395	-1.45606	-0.955127	72.25	0.245117	0.359862	0.528321	72.562	0.243836	0.358314	0.526538	10781	74188	11077090	74162	11066309	10755	74162	10992147
ESTRADIOL	Withdrawal_event	Female	75	206.81	-1.80239	-1.45724	-1.14942	207.178	0.288735	0.362007	0.453874	208.071	0.287337	0.360454	0.452176	30879	74188	11077090	74113	11046211	30804	74113	10972098
FEXOFENADINE	Withdrawal_event	Male	15	42.6978	-2.30041	-1.47869	-0.840969	42.7175	0.211835	0.351144	0.582067	42.9483	0.210387	0.349257	0.579791	5173	59955	7263781	59940	7258608	5158	59940	7198668
DEUTETRABENAZINE	Withdrawal_event	Female	5	14.9687	-3.01932	-1.49185	-0.497105	14.9708	0.139146	0.333984	0.801644	15.038	0.138252	0.332491	0.799629	2235	74188	11077090	74183	11074855	2230	74183	11000672
PHENYTOIN	Withdrawal_event	Male	29	82.4819	-2.06504	-1.49208	-1.01511	82.5556	0.244219	0.351279	0.505271	83.0017	0.242649	0.34939	0.503088	9993	59955	7263781	59926	7253788	9964	59926	7193862
CORTICOTROPIN	Withdrawal_event	Male	7	20.6102	-2.75321	-1.49297	-0.619114	20.6148	0.162042	0.339561	0.711557	20.7282	0.160821	0.337705	0.70914	2497	59955	7263781	59948	7261284	2490	59948	7201336
PROPYLENE_GLYCOL	Withdrawal_event	Female	7	20.6683	-2.75718	-1.49694	-0.62308	20.6721	0.161562	0.338621	0.709722	20.7643	0.160575	0.337118	0.70776	3086	74188	11077090	74181	11074004	3079	74181	10999823
PARATHYROID	Withdrawal_event	Female	10	29.2343	-2.53188	-1.50174	-0.745166	29.2419	0.184125	0.341976	0.635153	29.3716	0.183051	0.340465	0.633246	4365	74188	11077090	74178	11072725	4355	74178	10998547
TERBINAFINE	Withdrawal_event	Male	7	21.0063	-2.78004	-1.5198	-0.64594	21.0113	0.158981	0.333155	0.698146	21.1279	0.157781	0.331316	0.69571	2545	59955	7263781	59948	7261236	2538	59948	7201288
RIFAMPIN	Withdrawal_event	Female	5	15.3304	-3.05266	-1.5252	-0.530448	15.3325	0.13586	0.326104	0.782747	15.4022	0.134986	0.324628	0.780701	2289	74188	11077090	74183	11074801	2284	74183	11000618
PSEUDOEPHEDRINE	Withdrawal_event	Female	7	21.2777	-2.79813	-1.53789	-0.664031	21.2818	0.15693	0.328919	0.689404	21.3781	0.155967	0.327437	0.68742	3177	74188	11077090	74181	11073913	3170	74181	10999732
ATOGEPANT	Withdrawal_event	Female	5	15.5112	-3.06905	-1.54158	-0.546834	15.5134	0.134274	0.322301	0.773628	15.5843	0.13341	0.320835	0.77157	2316	74188	11077090	74183	11074774	2311	74183	11000591
PIPERACILLIN_TAZOBACTAM	Withdrawal_event	Female	7	21.4653	-2.8105	-1.55026	-0.676401	21.4694	0.155557	0.326045	0.683384	21.567	0.154603	0.32457	0.681395	3205	74188	11077090	74181	11073885	3198	74181	10999704
TETRABENAZINE	Withdrawal_event	Female	10	30.346	-2.58484	-1.5547	-0.798125	30.3544	0.177372	0.329442	0.61189	30.4916	0.176331	0.327959	0.60997	4531	74188	11077090	74178	11072559	4521	74178	10998381
ROTIGOTINE	Withdrawal_event	Female	9	27.5197	-2.65351	-1.56044	-0.770447	27.5266	0.170235	0.326956	0.627957	27.6515	0.169223	0.325479	0.626016	4109	74188	11077090	74179	11072981	4100	74179	10998802
IBUPROFEN	Withdrawal_event	Female	70	208.29	-1.92429	-1.56636	-1.24841	208.679	0.265428	0.335443	0.423926	209.616	0.264102	0.333944	0.422255	31100	74188	11077090	74118	11045990	31030	74118	10971872
SIMVASTATIN	Withdrawal_event	Female	29	87.6023	-2.15143	-1.57847	-1.10149	87.6716	0.229943	0.33078	0.475837	88.0675	0.228724	0.329293	0.474081	13080	74188	11077090	74159	11064010	13051	74159	10989851
FUROSEMIDE	Withdrawal_event	Female	23	70.3029	-2.24095	-1.59115	-1.06208	70.3478	0.217349	0.326947	0.491811	70.6672	0.216172	0.325469	0.490027	10497	74188	11077090	74165	11066593	10474	74165	10992428
PEGYLATED INTERFERONS	Withdrawal_event	Female	19	58.5422	-2.31964	-1.59827	-1.02271	58.5734	0.206996	0.324379	0.508328	58.8404	0.205855	0.322907	0.506518	8741	74188	11077090	74169	11068349	8722	74169	10994180
LACOSAMIDE	Withdrawal_event	Female	17	52.5547	-2.36698	-1.60013	-0.995964	52.5799	0.201086	0.323317	0.519847	52.8199	0.199966	0.321848	0.518019	7847	74188	11077090	74171	11069243	7830	74171	10995072
ASPERGILLUS_FUMIGATUS	Withdrawal_event	Female	6	19.2082	-2.97627	-1.60029	-0.672208	19.2116	0.140422	0.312311	0.694606	19.3007	0.13954	0.310869	0.69256	2868	74188	11077090	74182	11074222	2862	74182	11000040
PREDNISONE	Withdrawal_event	Male	79	241.164	-1.93981	-1.60398	-1.30359	241.819	0.262081	0.32669	0.407227	243.178	0.26046	0.324865	0.405195	29218	59955	7263781	59876	7234563	29139	59876	7174687
VERAPAMIL	Withdrawal_event	Male	5	16.5987	-3.16385	-1.63639	-0.641638	16.6019	0.125487	0.30117	0.722807	16.6985	0.12449	0.299428	0.720197	2011	59955	7263781	59950	7261770	2006	59950	7201820
APOMORPHINE	Withdrawal_event	Female	6	19.7976	-3.01879	-1.6428	-0.71472	19.8013	0.136237	0.303011	0.673939	19.8944	0.135379	0.301593	0.671878	2956	74188	11077090	74182	11074134	2950	74182	10999952
DEXTROMETHORPHAN_GUAIFENESIN	Withdrawal_event	Female	9	29.2142	-2.73822	-1.64515	-0.855156	29.2221	0.160351	0.307986	0.591546	29.3585	0.159391	0.306555	0.589593	4362	74188	11077090	74179	11072728	4353	74179	10998549
RIFAMPIN	Withdrawal_event	Male	6	20.0984	-3.04001	-1.66402	-0.735944	20.1031	0.134214	0.298461	0.663709	20.2205	0.133171	0.296728	0.66116	2435	59955	7263781	59949	7261346	2429	59949	7201397
NITROGLYCERIN	Withdrawal_event	Male	5	17.1352	-3.20842	-1.68096	-0.68621	17.1387	0.121553	0.291737	0.700193	17.2397	0.120585	0.290027	0.697563	2076	59955	7263781	59950	7261705	2071	59950	7201755
PROGESTERONE	Withdrawal_event	Female	5	17.1521	-3.2098	-1.68234	-0.68759	17.1549	0.121415	0.291462	0.699667	17.2369	0.120631	0.290076	0.697533	2561	74188	11077090	74183	11074529	2556	74183	11000346
LINEZOLID	Withdrawal_event	Male	14	46.2222	-2.5418	-1.68806	-1.03121	46.2471	0.179394	0.302722	0.510833	46.5156	0.178125	0.300974	0.508551	5600	59955	7263781	59941	7258181	5586	59941	7198240
CANDESARTAN	Withdrawal_event	Female	7	23.7692	-2.9544	-1.69416	-0.820302	23.7745	0.140464	0.294433	0.617174	23.8877	0.139594	0.293038	0.61515	3549	74188	11077090	74181	11073541	3542	74181	10999360
RIMEGEPANT	Withdrawal_event	Female	8	27.1045	-2.86765	-1.69937	-0.870784	27.1115	0.147664	0.295078	0.589659	27.2404	0.146763	0.293682	0.587674	4047	74188	11077090	74180	11073043	4039	74180	10998863
FESOTERODINE	Withdrawal_event	Female	9	30.4599	-2.79747	-1.7044	-0.914405	30.4687	0.153787	0.295385	0.56736	30.6135	0.152861	0.293988	0.565408	4548	74188	11077090	74179	11072542	4539	74179	10998363
ONDANSETRON	Withdrawal_event	Female	17	56.7004	-2.47553	-1.70867	-1.10451	56.7308	0.186366	0.299661	0.481829	56.9988	0.185313	0.298252	0.480022	8466	74188	11077090	74171	11068624	8449	74171	10994453
ETHINYLESTRADIOL_DESOGESTREL	Withdrawal_event	Female	14	47.9	-2.5927	-1.73895	-1.08211	47.9219	0.173102	0.292142	0.493044	48.1507	0.172103	0.290754	0.491205	7152	74188	11077090	74174	11069938	7138	74174	10995764
EPOPROSTENOL	Withdrawal_event	Female	19	65.2262	-2.47437	-1.753	-1.17743	65.2669	0.185758	0.291112	0.456219	65.5791	0.184711	0.289727	0.454447	9739	74188	11077090	74169	11067351	9720	74169	10993182
ALENDRONATE	Withdrawal_event	Male	8	28.8311	-2.95517	-1.7869	-0.958312	28.8411	0.138822	0.277382	0.55424	29.0146	0.137772	0.275723	0.551802	3493	59955	7263781	59947	7260288	3485	59947	7200341
CARVEDILOL	Withdrawal_event	Female	10	35.7844	-2.8191	-1.78896	-1.03239	35.7968	0.150389	0.279355	0.518914	35.9708	0.149488	0.278003	0.517004	5343	74188	11077090	74178	11071747	5333	74178	10997569
ESKETAMINE	Withdrawal_event	Male	5	18.5219	-3.31762	-1.79016	-0.79541	18.5261	0.112441	0.26989	0.647809	18.6387	0.111544	0.268259	0.645156	2244	59955	7263781	59950	7261537	2239	59950	7201587
CARBIDOPA_LEVODOPA	Withdrawal_event	Female	44	155.601	-2.26856	-1.81061	-1.41611	155.836	0.210158	0.282348	0.379337	156.591	0.209027	0.280987	0.377719	23233	74188	11077090	74144	11053857	23189	74144	10979713
TASIMELTEON	Withdrawal_event	Male	7	25.9505	-3.07857	-1.81833	-0.944471	25.9587	0.128656	0.269659	0.565197	26.1165	0.127668	0.26803	0.56271	3144	59955	7263781	59948	7260637	3137	59948	7200689
RUXOLITINIB	Withdrawal_event	Male	20	72.3378	-2.53043	-1.82906	-1.26631	72.401	0.178294	0.276239	0.427991	72.8375	0.177048	0.274584	0.425852	8764	59955	7263781	59935	7255017	8744	59935	7195082
AMLODIPINE	Withdrawal_event	Female	36	130.781	-2.35661	-1.84669	-1.41422	130.948	0.19835	0.274918	0.381043	131.589	0.197265	0.273579	0.379416	19527	74188	11077090	74152	11057563	19491	74152	10983411
SPIRONOLACTONE	Withdrawal_event	Female	10	37.4185	-2.88266	-1.85251	-1.09594	37.4324	0.143814	0.267149	0.496253	37.6174	0.142948	0.265834	0.494361	5587	74188	11077090	74178	11071503	5577	74178	10997325
COVID VACCINE	Withdrawal_event	Female	6	23.0325	-3.23213	-1.85614	-0.928062	23.0377	0.117084	0.260442	0.579327	23.1526	0.116341	0.25915	0.577258	3439	74188	11077090	74182	11073651	3433	74182	10999469
BUDESONIDE	Withdrawal_event	Female	13	48.9582	-2.76287	-1.87325	-1.19536	48.9819	0.154176	0.265404	0.456876	49.2247	0.153267	0.264095	0.455064	7310	74188	11077090	74175	11069780	7297	74175	10995605
SOMATROPIN	Withdrawal_event	Female	48	182.311	-2.35148	-1.91429	-1.53531	182.642	0.198084	0.26281	0.348685	183.551	0.197004	0.261508	0.347131	27221	74188	11077090	74140	11049869	27173	74140	10975729
ACETAMINOPHEN	Withdrawal_event	Female	76	289.336	-2.26445	-1.9217	-1.61579	290.171	0.209198	0.261915	0.327916	291.619	0.208076	0.260614	0.326418	43201	74188	11077090	74112	11033889	43125	74112	10959777
LIDOCAINE	Withdrawal_event	Female	15	58.8972	-2.75985	-1.93813	-1.30041	58.932	0.153506	0.25453	0.42204	59.2284	0.152606	0.253257	0.420291	8794	74188	11077090	74173	11068296	8779	74173	10994123
TACROLIMUS	Withdrawal_event	Female	43	166.592	-2.40517	-1.94155	-1.54286	166.87	0.191143	0.257686	0.347394	167.707	0.190091	0.2564	0.34584	24874	74188	11077090	74145	11052216	24831	74145	10978071
MEDICAL DEVICES	Withdrawal_event	Male	7	29.1282	-3.24225	-1.98201	-1.10815	29.139	0.114604	0.240228	0.503555	29.3233	0.113716	0.238718	0.501126	3529	59955	7263781	59948	7260252	3522	59948	7200304
IBUPROFEN	Withdrawal_event	Male	43	172.442	-2.45482	-1.9912	-1.59251	172.815	0.184572	0.248821	0.335433	173.898	0.18331	0.247271	0.333551	20892	59955	7263781	59912	7242889	20849	59912	7182977
OMEPRAZOLE	Withdrawal_event	Male	40	160.54	-2.47333	-1.99142	-1.57928	160.863	0.182436	0.248658	0.338919	161.871	0.181184	0.24711	0.337024	19450	59955	7263781	59915	7244331	19410	59915	7184416
RALOXIFENE	Withdrawal_event	Female	15	62.1521	-2.83682	-2.0151	-1.37738	62.1917	0.145457	0.24119	0.399929	62.5101	0.144598	0.239961	0.398218	9280	74188	11077090	74173	11067810	9265	74173	10993637
PANTOPRAZOLE	Withdrawal_event	Female	32	131.116	-2.56112	-2.01782	-1.56158	131.291	0.172398	0.243733	0.344585	131.961	0.171425	0.242495	0.34303	19577	74188	11077090	74156	11057513	19545	74156	10983357
LISINOPRIL	Withdrawal_event	Female	21	86.8656	-2.70562	-2.02273	-1.47193	86.9428	0.15753	0.241538	0.370347	87.3879	0.156619	0.240308	0.368717	12970	74188	11077090	74167	11064120	12949	74167	10989953
CARVEDILOL	Withdrawal_event	Male	11	46.5936	-3.01044	-2.0339	-1.30666	46.6213	0.130734	0.235944	0.425822	46.918	0.129758	0.234452	0.423618	5645	59955	7263781	59944	7258136	5634	59944	7198192
DIPHENHYDRAMINE_IBUPROFEN	Withdrawal_event	Male	7	30.9524	-3.32844	-2.06821	-1.19435	30.9647	0.107842	0.226064	0.473885	31.1643	0.107003	0.224616	0.471503	3750	59955	7263781	59948	7260031	3743	59948	7200083
NILOTINIB	Withdrawal_event	Female	21	90.1005	-2.75807	-2.07518	-1.52439	90.1845	0.151865	0.232856	0.357039	90.6514	0.150982	0.231657	0.355438	13453	74188	11077090	74167	11063637	13432	74167	10989470
TOZINAMERAN	Withdrawal_event	Female	5	22.8047	-3.61059	-2.08312	-1.08837	22.8102	0.0912932	0.2192	0.526311	22.9303	0.0906981	0.218052	0.524229	3405	74188	11077090	74183	11073685	3400	74183	10999502
OBETICHOLIC ACID	Withdrawal_event	Female	5	22.8114	-3.611	-2.08353	-1.08879	22.8169	0.0912664	0.219136	0.526157	22.9371	0.0906714	0.217988	0.524075	3406	74188	11077090	74183	11073684	3401	74183	10999501
RIVASTIGMINE	Withdrawal_event	Male	12	52.4952	-3.01413	-2.08393	-1.38273	52.5307	0.129794	0.228438	0.402051	52.8683	0.128828	0.226979	0.399911	6360	59955	7263781	59943	7257421	6348	59943	7197478
LIDOCAINE	Withdrawal_event	Male	8	35.6076	-3.25505	-2.08677	-1.25818	35.624	0.112373	0.224568	0.44878	35.854	0.111508	0.223127	0.446475	4314	59955	7263781	59947	7259467	4306	59947	7199520
TAMOXIFEN	Withdrawal_event	Female	11	48.8041	-3.07661	-2.10008	-1.37284	48.829	0.124808	0.225276	0.406618	49.0842	0.124048	0.224105	0.404865	7287	74188	11077090	74177	11069803	7276	74177	10995626
MELOXICAM	Withdrawal_event	Female	6	27.5197	-3.48392	-2.10793	-1.17985	27.5277	0.0979759	0.217962	0.48489	27.6729	0.0973479	0.216819	0.48291	4109	74188	11077090	74182	11072981	4103	74182	10998799
PEGYLATED INTERFERONS	Withdrawal_event	Male	19	83.7612	-2.83277	-2.1114	-1.53583	83.8518	0.144582	0.22659	0.355114	84.3922	0.143535	0.225139	0.353138	10148	59955	7263781	59936	7253633	10129	59936	7193697
DIPHENHYDRAMINE_IBUPROFEN	Withdrawal_event	Female	12	53.6263	-3.04459	-2.1144	-1.4132	53.6564	0.127058	0.223645	0.393655	53.9374	0.126289	0.22248	0.391937	8007	74188	11077090	74176	11069083	7995	74176	10994907
METOCLOPRAMIDE	Withdrawal_event	Male	11	50.0686	-3.11314	-2.13661	-1.40937	50.1012	0.121649	0.219556	0.396262	50.4269	0.120733	0.218138	0.394125	6066	59955	7263781	59944	7257715	6055	59944	7197771
SUVOREXANT	Withdrawal_event	Female	7	32.6901	-3.40603	-2.14579	-1.27193	32.7015	0.102099	0.214058	0.448786	32.8748	0.101453	0.212929	0.446894	4881	74188	11077090	74181	11072209	4874	74181	10998028
CELECOXIB	Withdrawal_event	Male	23	105.601	-2.82452	-2.17471	-1.64565	105.747	0.144577	0.2175	0.327206	106.437	0.143534	0.216091	0.325326	12794	59955	7263781	59932	7250987	12771	59932	7191055
LANSOPRAZOLE	Withdrawal_event	Female	17	79.2105	-2.95427	-2.18741	-1.58325	79.277	0.133346	0.214438	0.344845	79.6972	0.132552	0.213307	0.343261	11827	74188	11077090	74171	11065263	11810	74171	10991092
METHYLPREDNISOLONE	Withdrawal_event	Male	23	106.716	-2.83959	-2.18978	-1.66072	106.865	0.143064	0.215225	0.323785	107.564	0.142031	0.213827	0.321916	12929	59955	7263781	59932	7250852	12906	59932	7190920
FLUTICASONE	Withdrawal_event	Female	28	131.095	-2.79102	-2.20708	-1.72251	131.278	0.147295	0.213288	0.308847	131.975	0.146439	0.212161	0.307378	19574	74188	11077090	74160	11057516	19546	74160	10983356
METRONIDAZOLE	Withdrawal_event	Male	8	39.1238	-3.38911	-2.22083	-1.39225	39.1441	0.102262	0.204373	0.408446	39.4035	0.10147	0.203028	0.406233	4740	59955	7263781	59947	7259041	4732	59947	7199094
OXYBUTYNIN	Withdrawal_event	Female	12	58.0868	-3.15884	-2.22865	-1.52745	58.1229	0.117291	0.206459	0.363416	58.4341	0.116575	0.20536	0.361764	8673	74188	11077090	74176	11068417	8661	74176	10994241
RIBAVIRIN	Withdrawal_event	Female	31	148.321	-2.79284	-2.24016	-1.77732	148.556	0.14678	0.208675	0.296671	149.35	0.145927	0.207566	0.29524	22146	74188	11077090	74157	11054944	22115	74157	10980787
EMTRICITABINE_TENOFOVIR	Withdrawal_event	Female	17	82.2779	-3.00875	-2.24189	-1.63773	82.3504	0.128368	0.206435	0.331979	82.7914	0.1276	0.205335	0.330428	12285	74188	11077090	74171	11064805	12268	74171	10990634
TETRABENAZINE	Withdrawal_event	Male	5	25.7606	-3.78286	-2.2554	-1.26065	25.7696	0.0808134	0.194027	0.465846	25.9425	0.080162	0.192734	0.463392	3121	59955	7263781	59950	7260660	3116	59950	7200710
TEGASEROD	Withdrawal_event	Female	5	26.1267	-3.80283	-2.27537	-1.28062	26.1341	0.0796755	0.191321	0.45941	26.2766	0.0791542	0.190283	0.457432	3901	74188	11077090	74183	11073189	3896	74183	10999006
FLUTICASONE	Withdrawal_event	Male	18	89.927	-3.03234	-2.28923	-1.69991	90.035	0.125999	0.199922	0.317216	90.6353	0.125069	0.198598	0.315356	10895	59955	7263781	59937	7252886	10877	59937	7192949
DROXIDOPA	Withdrawal_event	Female	13	68.0793	-3.23444	-2.34481	-1.66693	68.1299	0.110829	0.190812	0.328515	68.5019	0.110151	0.189776	0.326959	10165	74188	11077090	74175	11066925	10152	74175	10992750
RIBAVIRIN	Withdrawal_event	Male	43	220.546	-2.80888	-2.34526	-1.94657	221.201	0.144189	0.194393	0.262077	222.689	0.143157	0.193094	0.260452	26720	59955	7263781	59912	7237061	26677	59912	7177149
MELPHALAN	Withdrawal_event	Male	5	27.7581	-3.88863	-2.36116	-1.36641	27.7686	0.0749918	0.180059	0.432332	27.9582	0.0743863	0.178838	0.429961	3363	59955	7263781	59950	7260418	3358	59950	7200468
DEXAMETHASONE	Withdrawal_event	Male	45	238.944	-2.84825	-2.39575	-2.00531	239.72	0.140175	0.187719	0.251389	241.346	0.139167	0.186454	0.249809	28949	59955	7263781	59910	7234832	28904	59910	7174922
ESOMEPRAZOLE	Withdrawal_event	Female	41	219.722	-2.88336	-2.40778	-2.00028	220.253	0.137079	0.186149	0.252784	221.465	0.136277	0.185131	0.251498	32807	74188	11077090	74147	11044283	32766	74147	10970136
TESTOSTERONE	Withdrawal_event	Male	55	297.465	-2.83124	-2.42458	-2.06876	298.674	0.141392	0.184147	0.239832	300.71	0.140378	0.1829	0.238304	36039	59955	7263781	59900	7227742	35984	59900	7167842
ESTRADIOL_NORGESTIMATE	Withdrawal_event	Female	5	29.0668	-3.95394	-2.42648	-1.43173	29.0763	0.0716092	0.171962	0.412946	29.2387	0.0711396	0.171007	0.411068	4340	74188	11077090	74183	11072750	4335	74183	10998567
INSULIN N	Withdrawal_event	Female	8	45.3349	-3.59919	-2.43091	-1.60233	45.3577	0.0882379	0.176376	0.352551	45.6097	0.0876785	0.175401	0.350891	6769	74188	11077090	74180	11070321	6761	74180	10996141
ANAKINRA	Withdrawal_event	Female	6	34.5788	-3.80808	-2.43209	-1.50401	34.5921	0.0779579	0.17345	0.385911	34.785	0.0774536	0.172488	0.384129	5163	74188	11077090	74182	11071927	5157	74182	10997745
SOFOSBUVIR	Withdrawal_event	Male	8	46.0654	-3.622	-2.45372	-1.62514	46.0947	0.0868341	0.173556	0.346888	46.4119	0.0861548	0.17237	0.344859	5581	59955	7263781	59947	7258200	5573	59947	7198253
PIMAVANSERIN	Withdrawal_event	Female	19	106.596	-3.17873	-2.45736	-1.8818	106.722	0.113582	0.178032	0.279052	107.314	0.112895	0.17705	0.277662	15916	74188	11077090	74169	11061174	15897	74169	10987005
OCTREOTIDE	Withdrawal_event	Female	24	134.203	-3.09385	-2.45893	-1.93978	134.403	0.119709	0.178568	0.266365	135.148	0.118992	0.177583	0.265023	20038	74188	11077090	74164	11057052	20014	74164	10982888
PAMIDRONATE	Withdrawal_event	Female	5	29.7969	-3.98913	-2.46166	-1.46692	29.8068	0.0698533	0.167747	0.40283	29.9741	0.0693949	0.16681	0.400977	4449	74188	11077090	74183	11072641	4444	74183	10998458
DOXYCYCLINE	Withdrawal_event	Female	9	53.5861	-3.60233	-2.50926	-1.71926	53.6183	0.0873651	0.167853	0.322493	53.9194	0.0868134	0.166916	0.320929	8001	74188	11077090	74179	11069089	7992	74179	10994910
DROXIDOPA	Withdrawal_event	Male	16	93.9384	-3.30984	-2.51691	-1.89667	94.0607	0.10424	0.170103	0.277582	94.7112	0.103452	0.168935	0.275865	11381	59955	7263781	59939	7252400	11365	59939	7192461
DEXAMETHASONE	Withdrawal_event	Female	27	158.729	-3.12917	-2.5336	-2.04106	159.011	0.116462	0.169799	0.247563	159.903	0.115763	0.168852	0.246288	23700	74188	11077090	74161	11053390	23673	74161	10979229
FLUCONAZOLE	Withdrawal_event	Female	5	32.1945	-4.09901	-2.57155	-1.5768	32.2063	0.0646465	0.155249	0.372831	32.3898	0.0642216	0.154369	0.371057	4807	74188	11077090	74183	11072283	4802	74183	10998100
VALBENAZINE	Withdrawal_event	Male	6	38.1581	-3.94825	-2.57226	-1.64418	38.1786	0.070638	0.157156	0.349643	38.4465	0.0700728	0.156061	0.347567	4623	59955	7263781	59949	7259158	4617	59949	7199209
INSULIN N	Withdrawal_event	Male	7	44.1587	-3.83421	-2.57398	-1.70012	44.1861	0.075558	0.158421	0.332158	44.4958	0.0749593	0.157318	0.330166	5350	59955	7263781	59948	7258431	5343	59948	7198483
PALIPERIDONE	Withdrawal_event	Male	38	232.333	-3.0917	-2.59636	-2.17444	233.089	0.118639	0.163028	0.224025	234.718	0.117765	0.161897	0.222566	28148	59955	7263781	59917	7235633	28110	59917	7175716
ALENDRONATE	Withdrawal_event	Female	43	265.633	-3.07668	-2.61306	-2.21437	266.433	0.119703	0.161391	0.217597	267.944	0.118989	0.160481	0.216441	39662	74188	11077090	74145	11037428	39619	74145	10963283
ALPELISIB	Withdrawal_event	Female	7	45.4822	-3.87635	-2.61611	-1.74225	45.5058	0.0733597	0.153826	0.322555	45.7656	0.0728876	0.152953	0.32097	6791	74188	11077090	74181	11070299	6784	74181	10996118
CYCLOSPORINE	Withdrawal_event	Female	24	151.583	-3.26892	-2.634	-2.11485	151.844	0.105956	0.158057	0.235776	152.708	0.105312	0.157163	0.234543	22633	74188	11077090	74164	11054457	22609	74164	10980293
MEDICAL DEVICES	Withdrawal_event	Female	5	33.7015	-4.16402	-2.63655	-1.64181	33.7145	0.0617534	0.148304	0.356161	33.9082	0.0613472	0.147457	0.354435	5032	74188	11077090	74183	11072058	5027	74183	10997875
CIPROFLOXACIN	Withdrawal_event	Male	16	102.976	-3.44169	-2.64876	-2.02853	103.126	0.0950734	0.15515	0.253188	103.852	0.0943492	0.154065	0.251576	12476	59955	7263781	59939	7251305	12460	59939	7191366
RIVASTIGMINE	Withdrawal_event	Female	9	59.6138	-3.75476	-2.6617	-1.8717	59.6545	0.0785221	0.150869	0.289872	59.9963	0.0780231	0.150009	0.288412	8901	74188	11077090	74179	11068189	8892	74179	10994010
ATORVASTATIN	Withdrawal_event	Female	42	268.486	-3.13149	-2.662	-2.25898	269.309	0.115262	0.155955	0.211013	270.846	0.114572	0.155069	0.209882	40088	74188	11077090	74146	11037002	40046	74146	10962856
RAMIPRIL	Withdrawal_event	Male	8	54.2038	-3.85438	-2.68611	-1.85752	54.2456	0.0737809	0.147477	0.294786	54.6308	0.0731987	0.146438	0.292955	6567	59955	7263781	59947	7257214	6559	59947	7197267
ESOMEPRAZOLE	Withdrawal_event	Male	19	126.31	-3.4225	-2.70113	-2.12557	126.537	0.095796	0.150154	0.235356	127.434	0.0950688	0.149097	0.233831	15303	59955	7263781	59936	7248478	15284	59936	7188542
BISOPROLOL	Withdrawal_event	Male	5	35.36	-4.23234	-2.70487	-1.71012	35.3779	0.0588539	0.141331	0.339391	35.6309	0.0583763	0.140328	0.337327	4284	59955	7263781	59950	7259497	4279	59950	7199547
FUROSEMIDE	Withdrawal_event	Male	11	74.5085	-3.68196	-2.70542	-1.97819	74.5876	0.0816982	0.147478	0.26622	75.1174	0.0810635	0.146438	0.264533	9027	59955	7263781	59944	7254754	9016	59944	7194810
LANSOPRAZOLE	Withdrawal_event	Male	10	68.3428	-3.74306	-2.71292	-1.95635	68.4094	0.0786776	0.146179	0.271592	68.896	0.0780633	0.145146	0.269876	8280	59955	7263781	59945	7255501	8270	59945	7195556
VALBENAZINE	Withdrawal_event	Female	9	63.8131	-3.85218	-2.75911	-1.96912	63.8603	0.0733491	0.140933	0.270788	64.2304	0.0728813	0.14012	0.269393	9528	74188	11077090	74179	11067562	9519	74179	10993383
DALFAMPRIDINE	Withdrawal_event	Female	38	260.878	-3.25855	-2.76321	-2.34128	261.665	0.105679	0.145224	0.199567	263.177	0.105039	0.144389	0.198482	38952	74188	11077090	74150	11038138	38914	74150	10963988
TELAPREVIR	Withdrawal_event	Female	10	71.2539	-3.80281	-2.77267	-2.0161	71.3128	0.0754688	0.140227	0.260554	71.7266	0.0749897	0.139418	0.259202	10639	74188	11077090	74178	11066451	10629	74178	10992273
GALCANEZUMAB	Withdrawal_event	Female	16	112.912	-3.57396	-2.78103	-2.1608	113.06	0.0867142	0.141518	0.230959	113.715	0.0861743	0.140703	0.229735	16859	74188	11077090	74172	11060231	16843	74172	10986059
MESALAMINE	Withdrawal_event	Female	5	37.4989	-4.31592	-2.78845	-1.79371	37.5153	0.0554945	0.133279	0.320091	37.7347	0.0551287	0.132504	0.318479	5599	74188	11077090	74183	11071491	5594	74183	10997308
PANTOPRAZOLE	Withdrawal_event	Male	15	106.691	-3.61156	-2.78984	-2.15212	106.854	0.0846487	0.140378	0.232798	107.62	0.0839971	0.139379	0.231278	12926	59955	7263781	59940	7250855	12911	59940	7190915
AMOXICILLIN	Withdrawal_event	Female	10	72.3121	-3.82393	-2.79379	-2.03722	72.3729	0.074363	0.138173	0.256738	72.7938	0.0738905	0.137374	0.255401	10797	74188	11077090	74178	11066293	10787	74178	10992115
APOMORPHINE	Withdrawal_event	Male	5	37.6959	-4.32338	-2.79591	-1.80117	37.7164	0.0552031	0.132568	0.318358	37.9889	0.0547545	0.131617	0.316379	4567	59955	7263781	59950	7259214	4562	59950	7199264
AZITHROMYCIN	Withdrawal_event	Male	7	51.7441	-4.06054	-2.80031	-1.92645	51.7828	0.0644688	0.13518	0.28345	52.1558	0.0639548	0.134213	0.281656	6269	59955	7263781	59948	7257512	6262	59948	7197564
LEVOTHYROXINE	Withdrawal_event	Female	40	282.343	-3.28592	-2.80401	-2.39187	283.269	0.103586	0.141208	0.192495	284.915	0.102957	0.140393	0.19144	42157	74188	11077090	74148	11034933	42117	74148	10960785
ROFECOXIB	Withdrawal_event	Female	32	232.89	-3.38753	-2.84423	-2.38799	233.522	0.0969139	0.137032	0.193757	234.885	0.0963209	0.136237	0.192695	34773	74188	11077090	74156	11042317	34741	74156	10968161
INTERFERONS	Withdrawal_event	Female	111	801.843	-3.12817	-2.84717	-2.59142	809.391	0.113854	0.13714	0.165188	814.145	0.11317	0.136339	0.164253	119724	74188	11077090	74077	10957366	119613	74077	10883289
CLINDAMYCIN	Withdrawal_event	Male	5	39.2971	-4.38263	-2.85516	-1.86041	39.3196	0.0529512	0.127163	0.305383	39.6054	0.0525207	0.126245	0.303459	4761	59955	7263781	59950	7259020	4756	59950	7199070
HYDROXYCHLOROQUINE	Withdrawal_event	Female	14	104.681	-3.71249	-2.85875	-2.2019	104.809	0.0791256	0.133576	0.225498	105.422	0.0786285	0.1328	0.224292	15630	74188	11077090	74174	11061460	15616	74174	10987286
SOFOSBUVIR_VELPATASVIR	Withdrawal_event	Female	6	47.0762	-4.24772	-2.87173	-1.94365	47.1023	0.0572456	0.127382	0.28345	47.3796	0.0568717	0.126637	0.281984	7029	74188	11077090	74182	11070061	7023	74182	10995879
CARBIDOPA_LEVODOPA	Withdrawal_event	Male	35	260.908	-3.39812	-2.88041	-2.44236	261.895	0.095962	0.133641	0.186115	263.791	0.0952373	0.132681	0.184846	31610	59955	7263781	59920	7232171	31575	59920	7172251
SUMATRIPTAN	Withdrawal_event	Female	15	114.774	-3.71645	-2.89472	-2.25701	114.928	0.0786971	0.130516	0.216456	115.603	0.0782031	0.129754	0.215288	17137	74188	11077090	74173	11059953	17122	74173	10985780
OCRELIZUMAB	Withdrawal_event	Male	15	114.846	-3.71735	-2.89562	-2.2579	115.037	0.0786257	0.130392	0.216242	115.871	0.0780171	0.129454	0.214803	13914	59955	7263781	59940	7249867	13899	59940	7189927
LEDIPASVIR_SOFOSBUVIR	Withdrawal_event	Female	8	63.3978	-4.07851	-2.91023	-2.08165	63.4452	0.063075	0.126093	0.252072	63.8193	0.0626684	0.125354	0.250742	9466	74188	11077090	74180	11067624	9458	74180	10993444
VANCOMYCIN	Withdrawal_event	Male	9	71.0997	-4.00702	-2.91395	-2.12396	71.1734	0.065814	0.126452	0.242958	71.6914	0.0652938	0.125538	0.241368	8614	59955	7263781	59946	7255167	8605	59946	7195221
LORATADINE	Withdrawal_event	Female	13	101.479	-3.80687	-2.91725	-2.23936	101.601	0.0743099	0.127952	0.220317	102.199	0.0738406	0.127203	0.21913	15152	74188	11077090	74175	11061938	15139	74175	10987763
EZETIMIBE	Withdrawal_event	Male	5	41.9797	-4.47673	-2.94927	-1.95452	42.0056	0.0495639	0.119032	0.285865	42.3138	0.0491605	0.118165	0.284028	5086	59955	7263781	59950	7258695	5081	59950	7198745
ZOLEDRONIC ACID	Withdrawal_event	Female	42	330.337	-3.43007	-2.96059	-2.55756	331.627	0.0935999	0.126648	0.171366	333.587	0.0930257	0.125904	0.170403	49323	74188	11077090	74146	11027767	49281	74146	10953621
AMLODIPINE	Withdrawal_event	Male	14	113.36	-3.82688	-2.97314	-2.31629	113.548	0.0730372	0.123296	0.208138	114.378	0.0724685	0.122401	0.206738	13734	59955	7263781	59941	7250047	13720	59941	7190106
BUDESONIDE_FORMOTEROL	Withdrawal_event	Female	17	137.793	-3.74916	-2.9823	-2.37814	138.018	0.0765825	0.123173	0.198107	138.835	0.0761017	0.122448	0.197018	20574	74188	11077090	74171	11056516	20557	74171	10982345
DALFAMPRIDINE	Withdrawal_event	Male	14	116.232	-3.86282	-3.00908	-2.35223	116.431	0.0712284	0.120243	0.202986	117.285	0.0706729	0.119367	0.201613	14082	59955	7263781	59941	7249699	14068	59941	7189758
LOSARTAN	Withdrawal_event	Female	6	51.8917	-4.38681	-3.01083	-2.08275	51.9238	0.0519283	0.115554	0.257138	52.2336	0.0515882	0.114869	0.255771	7748	74188	11077090	74182	11069342	7742	74182	10995160
VALDECOXIB	Withdrawal_event	Female	5	44.203	-4.55033	-3.02287	-2.02812	44.2264	0.0470708	0.113055	0.271535	44.491	0.0467597	0.112382	0.270099	6600	74188	11077090	74183	11070490	6595	74183	10996307
CLARITHROMYCIN	Withdrawal_event	Female	6	52.4342	-4.40168	-3.02569	-2.09761	52.467	0.0513905	0.114358	0.254476	52.7805	0.0510539	0.113678	0.25312	7829	74188	11077090	74182	11069261	7823	74182	10995079
SIMVASTATIN	Withdrawal_event	Male	15	126.03	-3.85086	-3.02914	-2.39142	126.264	0.0716332	0.118799	0.19702	127.191	0.0710752	0.117932	0.195681	15269	59955	7263781	59940	7248512	15254	59940	7188572
MEDROXYPROGESTERONE	Withdrawal_event	Female	19	161.589	-3.77661	-3.05524	-2.47968	161.9	0.0748651	0.117356	0.183964	162.865	0.074395	0.116661	0.182939	24127	74188	11077090	74169	11052963	24108	74169	10978794
AZITHROMYCIN	Withdrawal_event	Female	8	70.1823	-4.22409	-3.05581	-2.22723	70.2412	0.0569707	0.113893	0.22769	70.6612	0.0566021	0.113216	0.226457	10479	74188	11077090	74180	11066611	10471	74180	10992431
BUDESONIDE_FORMOTEROL	Withdrawal_event	Male	11	95.3498	-4.03568	-3.05914	-2.33191	95.4842	0.0638136	0.115202	0.207974	96.1883	0.0633107	0.114359	0.206568	11552	59955	7263781	59944	7252229	11541	59944	7192285
MEPOLIZUMAB	Withdrawal_event	Female	10	87.1201	-4.09102	-3.06087	-2.3043	87.2108	0.061708	0.114665	0.213068	87.7319	0.0613122	0.113984	0.211903	13008	74188	11077090	74178	11064082	12998	74178	10989904
DIGOXIN	Withdrawal_event	Female	5	45.5023	-4.59167	-3.0642	-2.06946	45.5272	0.0457254	0.109825	0.263779	45.8006	0.0454231	0.109169	0.262374	6794	74188	11077090	74183	11070296	6789	74183	10996113
LINACLOTIDE	Withdrawal_event	Female	6	54.0683	-4.44554	-3.06955	-2.14147	54.1034	0.0498357	0.110899	0.246782	54.4279	0.049509	0.110238	0.245456	8073	74188	11077090	74182	11069017	8067	74182	10994835
ACETYLSALICYLIC ACID	Withdrawal_event	Female	24	209.656	-3.73553	-3.10061	-2.58146	210.182	0.0765425	0.114187	0.170344	211.441	0.0760635	0.113507	0.169382	31304	74188	11077090	74164	11045786	31280	74164	10971622
LISINOPRIL	Withdrawal_event	Male	14	124.412	-3.96053	-3.10679	-2.44994	124.642	0.0665351	0.112322	0.189618	125.564	0.0660141	0.111497	0.188316	15073	59955	7263781	59941	7248708	15059	59941	7188767
WARFARIN	Withdrawal_event	Female	17	150.371	-3.87474	-3.10789	-2.50372	150.642	0.0701637	0.112851	0.181508	151.544	0.0697206	0.112178	0.180492	22452	74188	11077090	74171	11054638	22435	74171	10980467
CIPROFLOXACIN	Withdrawal_event	Female	13	117.567	-4.01819	-3.12857	-2.45068	117.733	0.0641258	0.11042	0.190134	118.44	0.0637172	0.10976	0.189075	17554	74188	11077090	74175	11059536	17541	74175	10985361
SIPONIMOD	Withdrawal_event	Female	5	48.4559	-4.68144	-3.15398	-2.15923	48.4843	0.0429357	0.103126	0.247696	48.7777	0.0426516	0.102506	0.246356	7235	74188	11077090	74183	11069855	7230	74183	10995672
LEDIPASVIR_SOFOSBUVIR	Withdrawal_event	Male	11	102.027	-4.13284	-3.1563	-2.42907	102.182	0.0596294	0.107651	0.194345	102.942	0.059158	0.106856	0.193011	12361	59955	7263781	59944	7251420	12350	59944	7191476
LEUPROLIDE	Withdrawal_event	Female	8	75.5872	-4.3304	-3.16212	-2.33353	75.6561	0.0528922	0.105742	0.211398	76.1127	0.052549	0.105107	0.210233	11286	74188	11077090	74180	11065804	11278	74180	10991624
NATALIZUMAB	Withdrawal_event	Female	121	1091.37	-3.43641	-3.16778	-2.92231	1105.86	0.0915522	0.109417	0.130768	1112.59	0.0909863	0.108755	0.129994	162954	74188	11077090	74067	10914136	162833	74067	10840069
GLECAPREVIR_PIBRENTASVIR	Withdrawal_event	Male	5	49.1606	-4.70206	-3.1746	-2.17985	49.1969	0.0423163	0.101633	0.244094	49.565	0.0419711	0.100878	0.24246	5956	59955	7263781	59950	7257825	5951	59950	7197875
FINGOLIMOD	Withdrawal_event	Female	58	533.845	-3.58662	-3.19126	-2.84412	537.294	0.0834536	0.107948	0.139633	540.547	0.0829358	0.107299	0.138819	79709	74188	11077090	74130	10997381	79651	74130	10923251
NAPROXEN	Withdrawal_event	Male	16	151.939	-4.00062	-3.20769	-2.58746	152.284	0.0643767	0.105067	0.171475	153.421	0.0638724	0.104288	0.170277	18408	59955	7263781	59939	7245373	18392	59939	7185434
MIRABEGRON	Withdrawal_event	Female	9	87.4148	-4.30317	-3.21011	-2.42011	87.5073	0.0535236	0.102849	0.197629	88.0372	0.0531774	0.102229	0.196528	13052	74188	11077090	74179	11064038	13043	74179	10989859
TOFACITINIB	Withdrawal_event	Female	104	971.803	-3.50863	-3.2179	-2.95412	983.322	0.0872654	0.105764	0.128184	989.321	0.0867241	0.105123	0.127424	145101	74188	11077090	74084	10931989	144997	74084	10857905
OCTREOTIDE	Withdrawal_event	Male	14	136.265	-4.09131	-3.23757	-2.58073	136.543	0.0607344	0.102532	0.173094	137.565	0.0602564	0.10177	0.171884	16509	59955	7263781	59941	7247272	16495	59941	7187331
METFORMIN	Withdrawal_event	Female	19	185.438	-3.97465	-3.25328	-2.67772	185.855	0.0652141	0.10223	0.160256	186.983	0.0648008	0.101614	0.159339	27688	74188	11077090	74169	11049402	27669	74169	10975233
ROFECOXIB	Withdrawal_event	Male	28	272.678	-3.84476	-3.26081	-2.77625	273.796	0.0706155	0.102266	0.148102	275.85	0.0700676	0.101504	0.147046	33036	59955	7263781	59927	7230745	33008	59927	7170818
LETROZOLE	Withdrawal_event	Female	13	130.499	-4.16815	-3.27853	-2.60064	130.706	0.0577596	0.0994595	0.171265	131.501	0.0573895	0.0988583	0.170292	19485	74188	11077090	74175	11057605	19472	74175	10983430
CLOPIDOGREL	Withdrawal_event	Female	10	101.56	-4.3111	-3.28095	-2.52438	101.685	0.0529223	0.0983426	0.182745	102.304	0.0525806	0.0977476	0.181713	15164	74188	11077090	74178	11061926	15154	74178	10987748
NATALIZUMAB	Withdrawal_event	Male	41	404.849	-3.76356	-3.28798	-2.88048	407.322	0.0741175	0.100657	0.136701	410.39	0.0735445	0.099905	0.135714	49049	59955	7263781	59914	7214732	49008	59914	7154818
TERIFLUNOMIDE	Withdrawal_event	Female	24	244.048	-3.95418	-3.31926	-2.80011	244.774	0.0657241	0.0980497	0.146274	246.267	0.0653084	0.0974553	0.145426	36439	74188	11077090	74164	11040651	36415	74164	10966487
SULFAMETHOXAZOLE_TRIMETHOPRIM	Withdrawal_event	Male	7	74.9708	-4.59119	-3.33096	-2.4571	75.0559	0.0444728	0.0932639	0.195583	75.6229	0.0441141	0.0925645	0.194228	9083	59955	7263781	59948	7254698	9076	59948	7194750
LORATADINE	Withdrawal_event	Male	7	75.5155	-4.60157	-3.34133	-2.46747	75.6019	0.0441515	0.0925902	0.194171	76.1735	0.0437953	0.0918954	0.192823	9149	59955	7263781	59948	7254632	9142	59948	7194684
INTERFERONS	Withdrawal_event	Male	24	257.045	-4.02889	-3.39397	-2.87482	258.048	0.0623436	0.0930058	0.138749	260.004	0.0618555	0.0923063	0.137748	31142	59955	7263781	59931	7232639	31118	59931	7172708
NAPROXEN	Withdrawal_event	Female	23	246.552	-4.04389	-3.39408	-2.86502	247.298	0.0618085	0.0930053	0.139948	248.815	0.0614159	0.0924382	0.139131	36813	74188	11077090	74165	11040277	36790	74165	10966112
METFORMIN	Withdrawal_event	Male	16	175.05	-4.20427	-3.41134	-2.79111	175.516	0.0558541	0.0911599	0.148783	176.847	0.0554132	0.0904737	0.147717	21208	59955	7263781	59939	7242573	21192	59939	7182634
IMATINIB	Withdrawal_event	Male	14	154.498	-4.27187	-3.41812	-2.76128	154.861	0.0535491	0.0904038	0.152623	156.036	0.053125	0.089723	0.151534	18718	59955	7263781	59941	7245063	18704	59941	7185122
DICLOFENAC	Withdrawal_event	Female	19	208.685	-4.1446	-3.42323	-2.84767	209.22	0.0579303	0.0908134	0.142362	210.506	0.0575606	0.0902587	0.141531	31159	74188	11077090	74169	11045931	31140	74169	10971762
DROSPIRENONE_ESTRADIOL	Withdrawal_event	Female	38	425.313	-3.96263	-3.46729	-3.04536	427.547	0.064673	0.0888792	0.122145	430.187	0.0642638	0.0883337	0.121419	63504	74188	11077090	74150	11013586	63466	74150	10939436
FLUTICASONE_SALMETEROL	Withdrawal_event	Female	14	160.142	-4.32347	-3.46973	-2.81288	160.458	0.0516795	0.0872501	0.147304	161.448	0.0513469	0.0867153	0.146446	23911	74188	11077090	74174	11053179	23897	74174	10979005
AMOXICILLIN_CLAVULANATE	Withdrawal_event	Female	6	71.7361	-4.8502	-3.47421	-2.54613	71.7998	0.03755	0.0835657	0.185972	72.2438	0.0373025	0.0830521	0.184911	10711	74188	11077090	74182	11066379	10705	74182	10992197
SEMAGLUTIDE	Withdrawal_event	Male	6	72.4285	-4.86396	-3.48797	-2.55989	72.5089	0.0371843	0.0827485	0.184145	73.063	0.0368821	0.0821209	0.182849	8775	59955	7263781	59949	7255006	8769	59949	7195057
OMALIZUMAB	Withdrawal_event	Male	12	140.458	-4.42545	-3.49526	-2.79406	140.759	0.0484223	0.0852519	0.150094	141.833	0.0480364	0.0846063	0.149017	17017	59955	7263781	59943	7246764	17005	59943	7186821
SILDENAFIL	Withdrawal_event	Male	26	298.348	-4.10323	-3.49535	-2.99441	299.71	0.0590693	0.0867506	0.127404	301.998	0.0586054	0.0860932	0.126474	36146	59955	7263781	59929	7227635	36120	59929	7167706
ALEMTUZUMAB	Withdrawal_event	Female	5	62.2258	-5.03902	-3.51156	-2.51681	62.2738	0.0334261	0.0802906	0.192861	62.6603	0.0332042	0.0797953	0.191762	9291	74188	11077090	74183	11067799	9286	74183	10993616
BELIMUMAB	Withdrawal_event	Female	10	121.049	-4.56322	-3.53308	-2.77651	121.231	0.0443885	0.0824873	0.153287	121.982	0.0441	0.0819794	0.152395	18074	74188	11077090	74178	11059016	18064	74178	10984838
LIFITEGRAST	Withdrawal_event	Female	5	63.5787	-5.06981	-3.54234	-2.54759	63.6289	0.032714	0.0785806	0.188754	64.0245	0.0324969	0.078095	0.187675	9493	74188	11077090	74183	11067597	9488	74183	10993414
SILDENAFIL	Withdrawal_event	Female	7	87.2809	-4.80918	-3.54894	-2.67508	87.3754	0.0381994	0.0801141	0.16802	87.918	0.0379485	0.0796197	0.16705	13032	74188	11077090	74181	11064058	13025	74181	10989877
IMATINIB	Withdrawal_event	Female	9	111.331	-4.65032	-3.55725	-2.76726	111.485	0.0420099	0.0807283	0.155131	112.177	0.041736	0.0802303	0.154229	16623	74188	11077090	74179	11060467	16614	74179	10986288
SOFOSBUVIR_VELPATASVIR	Withdrawal_event	Male	6	76.5143	-4.9426	-3.56661	-2.63854	76.6044	0.0351958	0.0783245	0.174303	77.1927	0.0349095	0.0777276	0.173064	9270	59955	7263781	59949	7254511	9264	59949	7194562
VALSARTAN	Withdrawal_event	Female	11	135.851	-4.54415	-3.56762	-2.84038	136.08	0.0447717	0.080835	0.145947	136.924	0.0444811	0.0803363	0.145093	20284	74188	11077090	74177	11056806	20273	74177	10982629
TAMSULOSIN	Withdrawal_event	Male	8	101.986	-4.7601	-3.59182	-2.76324	102.146	0.0391742	0.0783192	0.15658	102.931	0.0388581	0.077722	0.155456	12356	59955	7263781	59947	7251425	12348	59947	7191478
BORTEZOMIB	Withdrawal_event	Female	5	65.8357	-5.11975	-3.59228	-2.59753	65.8897	0.0315913	0.0758844	0.182279	66.3006	0.0313815	0.0754141	0.18123	9830	74188	11077090	74183	11067260	9825	74183	10993077
FLUTICASONE_SALMETEROL	Withdrawal_event	Male	9	114.086	-4.68543	-3.59236	-2.80237	114.287	0.0409812	0.0787493	0.151325	115.164	0.0406515	0.0781491	0.150235	13822	59955	7263781	59946	7249959	13813	59946	7190013
SOMATROPIN	Withdrawal_event	Male	25	308.905	-4.2219	-3.60093	-3.09114	310.375	0.0544295	0.0805477	0.119199	312.761	0.054	0.0799331	0.11832	37425	59955	7263781	59930	7226356	37400	59930	7166426
SULFAMETHOXAZOLE_TRIMETHOPRIM	Withdrawal_event	Female	5	66.4318	-5.13265	-3.60519	-2.61044	66.4868	0.0313075	0.0752029	0.180643	66.9018	0.0310996	0.0747364	0.179602	9919	74188	11077090	74183	11067171	9914	74183	10992988
CERTOLIZUMAB_PEGOL	Withdrawal_event	Female	5	66.4385	-5.1328	-3.60533	-2.61058	66.4935	0.0313044	0.0751953	0.180624	66.9085	0.0310965	0.0747289	0.179583	9920	74188	11077090	74183	11067170	9915	74183	10992987
TREPROSTINIL	Withdrawal_event	Male	12	151.634	-4.53553	-3.60534	-2.90414	151.988	0.0448444	0.0789538	0.139007	153.155	0.044486	0.0783518	0.137999	18371	59955	7263781	59943	7245410	18359	59943	7185467
METRONIDAZOLE	Withdrawal_event	Female	5	67.5703	-5.15699	-3.62952	-2.63478	67.6274	0.0307794	0.0739346	0.177597	68.05	0.0305749	0.0734754	0.17657	10089	74188	11077090	74183	11067001	10084	74183	10992818
TACROLIMUS	Withdrawal_event	Male	20	255.667	-4.34476	-3.64339	-3.08063	256.676	0.0502737	0.0779193	0.120767	258.653	0.0498751	0.0773235	0.119878	30975	59955	7263781	59935	7232806	30955	59935	7172871
DICLOFENAC	Withdrawal_event	Male	11	146.384	-4.65151	-3.67497	-2.94774	146.715	0.0415266	0.0749751	0.135365	147.848	0.0411935	0.074401	0.134378	17735	59955	7263781	59944	7246046	17724	59944	7186102
SELEXIPAG	Withdrawal_event	Female	5	70.2694	-5.21309	-3.68562	-2.69087	70.3313	0.0295958	0.0710921	0.17077	70.7722	0.0293992	0.0706492	0.169777	10492	74188	11077090	74183	11066598	10487	74183	10992415
ESTRADIOL_ETONOGESTREL	Withdrawal_event	Female	11	149.58	-4.68257	-3.70603	-2.9788	149.86	0.040654	0.0734017	0.132528	150.798	0.0403893	0.0729451	0.131742	22334	74188	11077090	74177	11054756	22323	74177	10980579
ROSUVASTATIN	Withdrawal_event	Female	21	285.706	-4.41753	-3.73464	-3.18385	286.729	0.0477551	0.0732399	0.112325	288.527	0.0474475	0.0727835	0.111648	42659	74188	11077090	74167	11034431	42638	74167	10960264
TREPROSTINIL	Withdrawal_event	Female	26	355.319	-4.35496	-3.74708	-3.24614	356.903	0.0496021	0.0728488	0.10699	359.145	0.0492832	0.0723942	0.106343	53053	74188	11077090	74162	11024037	53027	74162	10949875
PIMAVANSERIN	Withdrawal_event	Male	15	208.239	-4.57309	-3.75136	-3.11364	208.913	0.0432897	0.0718003	0.119088	210.532	0.0429438	0.0712481	0.118208	25229	59955	7263781	59940	7238552	25214	59940	7178612
TIRZEPATIDE	Withdrawal_event	Female	8	114.231	-4.92293	-3.75465	-2.92607	114.395	0.0349777	0.069933	0.139821	115.114	0.0347481	0.0694966	0.138994	17056	74188	11077090	74180	11060034	17048	74180	10985854
CAPECITABINE	Withdrawal_event	Female	14	195.545	-4.6108	-3.75706	-3.10021	196.025	0.0423017	0.0714196	0.120581	197.255	0.0420272	0.0709742	0.119859	29197	74188	11077090	74174	11047893	29183	74174	10973719
VALSARTAN	Withdrawal_event	Male	8	114.87	-4.93094	-3.76267	-2.93408	115.076	0.0347719	0.0695195	0.138991	115.968	0.0344904	0.0689843	0.137976	13917	59955	7263781	59947	7249864	13909	59947	7189917
METHOTREXATE	Withdrawal_event	Male	21	291.348	-4.4457	-3.76281	-3.21202	292.669	0.0467863	0.0717535	0.110044	294.94	0.0464141	0.0712009	0.109225	35298	59955	7263781	59934	7228483	35277	59934	7168549
SITAGLIPTIN	Withdrawal_event	Male	7	103.265	-5.05053	-3.79029	-2.91643	103.431	0.0322695	0.0676777	0.141938	104.235	0.0320074	0.0671557	0.140902	12511	59955	7263781	59948	7251270	12504	59948	7191322
TADALAFIL	Withdrawal_event	Male	11	159.756	-4.77721	-3.80067	-3.07343	160.153	0.0380417	0.0686844	0.12401	161.397	0.0377357	0.0681548	0.123095	19355	59955	7263781	59944	7244426	19344	59944	7184482
TERIPARATIDE	Withdrawal_event	Male	6	92.7168	-5.21807	-3.84208	-2.914	92.8511	0.0290361	0.0646196	0.14381	93.575	0.0287991	0.0641197	0.142759	11233	59955	7263781	59949	7252548	11227	59949	7192599
ATORVASTATIN	Withdrawal_event	Male	17	253.867	-4.62834	-3.86149	-3.25732	254.874	0.0414671	0.0666995	0.107286	256.862	0.0411354	0.0661834	0.106483	30757	59955	7263781	59938	7233024	30740	59938	7173086
IBRUTINIB	Withdrawal_event	Male	22	326.865	-4.52866	-3.8629	-3.32331	328.536	0.044094	0.0669636	0.101695	331.101	0.0437423	0.066445	0.100931	39601	59955	7263781	59933	7224180	39579	59933	7164247
EMTRICITABINE_TENOFOVIR	Withdrawal_event	Male	16	239.67	-4.65645	-3.86352	-3.24329	240.568	0.0407485	0.0665092	0.108555	242.444	0.0404223	0.0659946	0.107745	29037	59955	7263781	59939	7234744	29021	59939	7174805
AMIODARONE	Withdrawal_event	Male	5	81.4336	-5.42442	-3.89695	-2.9022	81.5376	0.0255284	0.0613214	0.147299	82.1754	0.025319	0.0608455	0.146221	9866	59955	7263781	59950	7253915	9861	59950	7193965
VOXELOTOR	Withdrawal_event	Female	6	96.8984	-5.28137	-3.90539	-2.97731	97.0173	0.0277881	0.0618447	0.13764	97.6317	0.027604	0.0614555	0.13682	14468	74188	11077090	74182	11062622	14462	74182	10988440
WARFARIN	Withdrawal_event	Male	13	202.651	-4.80115	-3.91152	-3.23364	203.295	0.0371342	0.0639466	0.110119	204.883	0.0368356	0.0634507	0.109296	24552	59955	7263781	59942	7239229	24539	59942	7179287
GLATIRAMER	Withdrawal_event	Male	5	82.7625	-5.44763	-3.92016	-2.92542	82.87	0.0251179	0.0603355	0.144931	83.5189	0.0249118	0.0598667	0.143868	10027	59955	7263781	59950	7253754	10022	59950	7193804
LIRAGLUTIDE	Withdrawal_event	Female	9	143.512	-5.01519	-3.92212	-3.13213	143.773	0.0325742	0.0625986	0.120297	144.684	0.0323603	0.0622047	0.119573	21428	74188	11077090	74179	11055662	21419	74179	10981483
CYCLOSPORINE	Withdrawal_event	Male	8	128.58	-5.09294	-3.92466	-3.09608	128.839	0.0310566	0.0620928	0.124145	129.847	0.0308045	0.0616109	0.123225	15578	59955	7263781	59947	7248203	15570	59947	7188256
OMALIZUMAB	Withdrawal_event	Female	18	282.96	-4.68066	-3.93755	-3.34822	283.974	0.0399376	0.0633861	0.100602	285.774	0.0396783	0.0629869	0.0999879	42249	74188	11077090	74170	11034841	42231	74170	10960671
ERENUMAB	Withdrawal_event	Female	13	207.828	-4.83745	-3.94782	-3.26994	208.375	0.0362281	0.0623875	0.107436	209.696	0.0359917	0.0619945	0.106784	31031	74188	11077090	74175	11046059	31018	74175	10971884
DIMETHYL_FUMARATE	Withdrawal_event	Female	38	600.029	-4.45864	-3.9633	-3.54138	604.612	0.0457318	0.0628502	0.0863766	608.462	0.0454362	0.0624526	0.0858417	89591	74188	11077090	74150	10987499	89553	74150	10913349
MEPREDNISONE	Withdrawal_event	Female	8	132.221	-5.13306	-3.96479	-3.1362	132.442	0.0302108	0.0604036	0.120771	133.283	0.0300119	0.0600227	0.120043	19742	74188	11077090	74180	11057348	19734	74180	10983168
MYCOPHENOLATE	Withdrawal_event	Female	6	102.765	-5.36576	-3.98977	-3.06169	102.9	0.0261993	0.0583093	0.129773	103.554	0.0260257	0.0579409	0.128994	15344	74188	11077090	74182	11061746	15338	74182	10987564
DASATINIB	Withdrawal_event	Male	6	103.447	-5.37525	-3.99926	-3.07119	103.615	0.026019	0.0579065	0.128873	104.429	0.0258064	0.0574552	0.127918	12533	59955	7263781	59949	7251248	12527	59949	7191299
MACITENTAN	Withdrawal_event	Female	12	204.024	-4.96246	-4.03227	-3.33107	204.553	0.0333183	0.0586644	0.103292	205.855	0.0331002	0.0582935	0.102662	30463	74188	11077090	74176	11046627	30451	74176	10972451
SECUKINUMAB	Withdrawal_event	Male	31	515.196	-4.58578	-4.0331	-3.57026	519.393	0.0419744	0.0596851	0.0848687	523.491	0.0416384	0.0592178	0.0842191	62418	59955	7263781	59924	7201363	62387	59924	7141439
ROSUVASTATIN	Withdrawal_event	Male	18	304.827	-4.78787	-4.04476	-3.45544	306.293	0.0370275	0.0587673	0.093271	308.704	0.03673	0.0583083	0.0925635	36931	59955	7263781	59937	7226850	36913	59937	7166913
TELAPREVIR	Withdrawal_event	Male	6	110.372	-5.4683	-4.09231	-3.16423	110.565	0.0243834	0.054267	0.120775	111.436	0.024184	0.0538424	0.119873	13372	59955	7263781	59949	7250409	13366	59949	7190460
TOFACITINIB	Withdrawal_event	Male	17	301.724	-4.87705	-4.11019	-3.50603	303.164	0.0348613	0.0560753	0.0901985	305.557	0.0345806	0.0556361	0.0895119	36555	59955	7263781	59938	7227226	36538	59938	7167288
HUMAN IMMUNOGLOBULIN G	Withdrawal_event	Female	19	339.077	-4.84356	-4.12219	-3.54663	340.547	0.0355885	0.0557926	0.0874669	342.724	0.0353564	0.0554381	0.0869259	50628	74188	11077090	74169	11026462	50609	74169	10952293
ISOTRETINOIN	Withdrawal_event	Female	12	224.645	-5.10105	-4.17086	-3.46965	225.291	0.0302511	0.0532645	0.0937851	226.733	0.0300526	0.0529256	0.0932075	33542	74188	11077090	74176	11043548	33530	74176	10969372
NIRAPARIB	Withdrawal_event	Female	6	116.944	-5.55138	-4.17539	-3.24731	117.119	0.023018	0.05123	0.11402	117.869	0.0228652	0.0509039	0.113325	17461	74188	11077090	74182	11059629	17455	74182	10985447
PAZOPANIB	Withdrawal_event	Male	6	117.85	-5.56247	-4.18648	-3.2584	118.07	0.0228331	0.0508171	0.113098	119.005	0.0226461	0.0504181	0.112248	14278	59955	7263781	59949	7249503	14272	59949	7189554
SEMAGLUTIDE	Withdrawal_event	Female	5	100.87	-5.73152	-4.20405	-3.20931	101	0.0206076	0.0495047	0.118923	101.649	0.0204703	0.0491891	0.118199	15061	74188	11077090	74183	11062029	15056	74183	10987846
SALBUTAMOL	Withdrawal_event	Male	10	198.739	-5.27618	-4.24604	-3.48947	199.367	0.0269903	0.0501588	0.0932153	200.948	0.026771	0.0497642	0.0925058	24078	59955	7263781	59945	7239703	24068	59945	7179758
FINGOLIMOD	Withdrawal_event	Male	9	181.934	-5.35637	-4.2633	-3.47331	182.46	0.0256671	0.0493258	0.0947919	183.908	0.0254582	0.0489375	0.0940708	22042	59955	7263781	59946	7241739	22033	59946	7181793
ZOLEDRONIC ACID	Withdrawal_event	Male	8	168.645	-5.48293	-4.31465	-3.48607	169.098	0.0236616	0.0473098	0.0945926	170.443	0.0234686	0.0469366	0.093872	20432	59955	7263781	59947	7243349	20424	59947	7183402
IBRUTINIB	Withdrawal_event	Female	8	168.809	-5.48433	-4.31605	-3.48746	169.175	0.0236504	0.0472882	0.094551	170.265	0.023494	0.0469857	0.093967	25205	74188	11077090	74180	11051885	25197	74180	10977705
EVEROLIMUS	Withdrawal_event	Female	7	149.815	-5.58519	-4.32495	-3.45109	150.104	0.022234	0.0466344	0.0978127	151.07	0.0220866	0.046336	0.0972093	22369	74188	11077090	74181	11054721	22362	74181	10980540
DIMETHYL_FUMARATE	Withdrawal_event	Male	9	199.152	-5.48648	-4.39341	-3.60342	199.785	0.023441	0.0450483	0.0865727	201.378	0.0232499	0.044692	0.0859089	24128	59955	7263781	59946	7239653	24119	59946	7179707
GLATIRAMER	Withdrawal_event	Female	13	283.83	-5.28616	-4.39654	-3.71865	284.87	0.0264991	0.0456348	0.0785889	286.71	0.0263246	0.0453419	0.0780977	42379	74188	11077090	74175	11034711	42366	74175	10960536
ISOTRETINOIN	Withdrawal_event	Male	8	178.764	-5.56676	-4.39848	-3.5699	179.275	0.0223183	0.0446242	0.0892236	180.705	0.022136	0.0442711	0.0885405	21658	59955	7263781	59947	7242123	21650	59947	7182176
METHOTREXATE	Withdrawal_event	Female	26	566.401	-5.02692	-4.41903	-3.9181	570.559	0.0310267	0.0455694	0.0669284	574.258	0.0308232	0.0452758	0.0665053	84570	74188	11077090	74162	10992520	84544	74162	10918358
BOSENTAN	Withdrawal_event	Female	7	160.075	-5.68045	-4.42021	-3.54635	160.406	0.0208058	0.0436392	0.0915311	161.443	0.0206677	0.043359	0.0909632	23901	74188	11077090	74181	11053189	23894	74181	10979008
NIRMATRELVIR_RITONAVIR	Withdrawal_event	Female	7	161.294	-5.69136	-4.43112	-3.55726	161.63	0.0206482	0.0433087	0.090838	162.675	0.0205112	0.0430306	0.090274	24083	74188	11077090	74181	11053007	24076	74181	10978826
TOCILIZUMAB	Withdrawal_event	Female	12	272.324	-5.37816	-4.44797	-3.74677	273.283	0.0249381	0.0439105	0.0773166	275.051	0.0247737	0.0436283	0.0768325	40661	74188	11077090	74176	11036429	40649	74176	10962253
TERIPARATIDE	Withdrawal_event	Female	32	729.43	-5.03255	-4.48925	-4.03301	736.356	0.0307312	0.0434573	0.0614533	741.15	0.0305293	0.0431761	0.061062	108912	74188	11077090	74156	10968178	108880	74156	10894022
CYCLOPHOSPHAMIDE	Withdrawal_event	Female	5	123.172	-6.01841	-4.49095	-3.4962	123.369	0.0168708	0.0405288	0.0973631	124.168	0.0167581	0.0402679	0.0967593	18391	74188	11077090	74183	11058699	18386	74183	10984516
NILOTINIB	Withdrawal_event	Male	5	124.164	-6.02994	-4.50247	-3.50773	124.412	0.0167297	0.0401891	0.0965451	125.408	0.016592	0.03987	0.0958064	15043	59955	7263781	59950	7248738	15038	59950	7188788
PALBOCICLIB	Withdrawal_event	Female	27	633.309	-5.12211	-4.52654	-4.03401	638.529	0.0289977	0.0422847	0.0616599	642.687	0.028807	0.0420111	0.0612677	94560	74188	11077090	74161	10982530	94533	74161	10908369
ESTRADIOL_NORELGESTROMIN	Withdrawal_event	Female	6	157.463	-5.97899	-4.603	-3.67493	157.785	0.0170849	0.0380263	0.0846361	158.811	0.0169711	0.0377808	0.0841068	23511	74188	11077090	74182	11053579	23505	74182	10979397
VEDOLIZUMAB	Withdrawal_event	Male	10	256.913	-5.64577	-4.61562	-3.85905	257.976	0.0208578	0.0387634	0.0720401	260.048	0.0206875	0.0384544	0.0714802	31126	59955	7263781	59945	7232655	31116	59945	7172710
INFLIXIMAB	Withdrawal_event	Female	27	678.684	-5.22187	-4.6263	-4.13376	684.7	0.0270422	0.0394333	0.0575022	689.175	0.0268639	0.0391773	0.0571347	101335	74188	11077090	74161	10975755	101308	74161	10901594
ACETYLSALICYLIC ACID	Withdrawal_event	Male	12	314.649	-5.58623	-4.65604	-3.95483	316.246	0.0215501	0.0379451	0.0668132	318.791	0.0213742	0.0376422	0.0662917	38121	59955	7263781	59943	7225660	38109	59943	7165717
DENOSUMAB	Withdrawal_event	Female	30	819.946	-5.31208	-4.74953	-4.27979	828.774	0.0253084	0.036198	0.0517732	834.218	0.0251411	0.0359618	0.0514398	122427	74188	11077090	74158	10954663	122397	74158	10880505
ECULIZUMAB	Withdrawal_event	Male	5	147.713	-6.27956	-4.7521	-3.75735	148.065	0.0140567	0.0337689	0.0811237	149.259	0.0139409	0.0334988	0.0804948	17896	59955	7263781	59950	7245885	17891	59950	7185935
INFLIXIMAB	Withdrawal_event	Male	21	582.532	-5.44406	-4.76117	-4.21037	588.041	0.0232841	0.0357118	0.0547726	592.806	0.023094	0.0354248	0.0543394	70576	59955	7263781	59934	7193205	70555	59934	7133271
HUMAN IMMUNOGLOBULIN G	Withdrawal_event	Male	6	182.71	-6.1929	-4.81691	-3.88884	183.25	0.0147108	0.0327422	0.0728751	184.73	0.0145898	0.0324799	0.0723071	22136	59955	7263781	59949	7241645	22130	59949	7181696
ONABOTULINUMTOXINA	Withdrawal_event	Female	10	296.147	-5.85043	-4.82029	-4.06371	297.294	0.0180989	0.0336368	0.0625137	299.238	0.0179788	0.0334182	0.0621162	44218	74188	11077090	74178	11032872	44208	74178	10958694
APIXABAN	Withdrawal_event	Female	14	414.296	-5.69202	-4.83828	-4.18143	416.544	0.0199057	0.0336099	0.0567487	419.273	0.0197738	0.0333911	0.056386	61859	74188	11077090	74174	11015231	61845	74174	10941057
RIVAROXABAN	Withdrawal_event	Female	12	365.258	-5.80108	-4.87089	-4.16969	367.005	0.0185693	0.0326971	0.0575734	369.411	0.0184461	0.0324842	0.0572057	54537	74188	11077090	74176	11022553	54525	74176	10948377
OFATUMUMAB	Withdrawal_event	Female	5	165.828	-6.44592	-4.91846	-3.92371	166.189	0.0125235	0.0300863	0.072279	167.278	0.0124397	0.0298904	0.0718211	24760	74188	11077090	74183	11052330	24755	74183	10978147
SECUKINUMAB	Withdrawal_event	Female	20	624.388	-5.63127	-4.9299	-4.36715	629.518	0.0204966	0.0317704	0.0492449	633.661	0.0203607	0.0315626	0.0489276	93228	74188	11077090	74168	10983862	93208	74168	10909694
USTEKINUMAB	Withdrawal_event	Male	8	262.245	-6.11833	-4.95006	-4.12147	263.362	0.0151918	0.0303764	0.0607385	265.496	0.015067	0.0301322	0.0602608	31772	59955	7263781	59947	7232009	31764	59947	7172062
ETONOGESTREL	Withdrawal_event	Female	10	327.511	-5.99542	-4.96528	-4.20871	328.919	0.0163586	0.0304026	0.0565035	331.078	0.0162499	0.0302043	0.0561421	48901	74188	11077090	74178	11028189	48891	74178	10954011
ABIRATERONE	Withdrawal_event	Male	7	240.389	-6.26557	-5.00533	-4.13147	241.328	0.0138289	0.0290062	0.0608407	243.286	0.0137151	0.0287727	0.0603619	29124	59955	7263781	59948	7234657	29117	59948	7174709
OCRELIZUMAB	Withdrawal_event	Female	7	240.485	-6.26614	-5.00591	-4.13205	241.244	0.0138336	0.0290163	0.0608625	242.828	0.0137413	0.028827	0.0604741	35907	74188	11077090	74181	11041183	35900	74181	10967002
LEVONORGESTREL	Withdrawal_event	Female	36	1213.81	-5.56602	-5.05609	-4.62363	1233.4	0.0210529	0.0291876	0.0404656	1241.6	0.0209124	0.0289948	0.0402008	181235	74188	11077090	74152	10895855	181199	74152	10821703
RIVAROXABAN	Withdrawal_event	Male	12	434.324	-6.05062	-5.12043	-4.41923	437.405	0.0155804	0.0274345	0.0483075	440.971	0.0154524	0.0272127	0.0479231	52620	59955	7263781	59943	7211161	52608	59943	7151218
TIOTROPIUM	Withdrawal_event	Male	6	230.426	-6.52684	-5.15085	-4.22277	231.292	0.0116549	0.0259412	0.0577394	233.174	0.0115589	0.0257319	0.0572833	27917	59955	7263781	59949	7235864	27911	59949	7175915
PIRFENIDONE	Withdrawal_event	Male	5	196.552	-6.69046	-5.163	-4.16825	197.182	0.010555	0.0253573	0.0609183	198.786	0.0104679	0.0251526	0.0604377	23813	59955	7263781	59950	7239968	23808	59950	7180018
SACUBITRIL_VALSARTAN	Withdrawal_event	Male	15	558.711	-5.99478	-5.17305	-4.53533	563.825	0.0160385	0.026604	0.0441295	568.435	0.0159067	0.0263882	0.0437766	67690	59955	7263781	59940	7196091	67675	59940	7136151
RITUXIMAB	Withdrawal_event	Female	7	274.816	-6.45829	-5.19805	-4.32419	275.811	0.0120997	0.0253797	0.053235	277.63	0.0120189	0.0252134	0.0528929	41033	74188	11077090	74181	11036057	41026	74181	10961876
GOLIMUMAB	Withdrawal_event	Female	6	239.038	-6.57966	-5.20367	-4.27559	239.791	0.0112417	0.0250218	0.0556935	241.373	0.0111665	0.0248578	0.0553361	35691	74188	11077090	74182	11041399	35685	74182	10967217
DUPILUMAB	Withdrawal_event	Female	23	888.373	-5.89105	-5.24125	-4.71218	898.862	0.0170034	0.0255879	0.0385066	904.837	0.0168899	0.0254189	0.038255	132644	74188	11077090	74165	10944446	132621	74165	10870281
ADALIMUMAB	Withdrawal_event	Female	72	2752.31	-5.59943	-5.24678	-4.933	2855.58	0.0200117	0.0252138	0.0317683	2875.05	0.0198753	0.025043	0.0315544	410950	74188	11077090	74116	10666140	410878	74116	10592024
ADALIMUMAB	Withdrawal_event	Male	42	1695.05	-5.78764	-5.31815	-4.91513	1743.15	0.0178049	0.0240944	0.0326055	1757.71	0.0176563	0.0238947	0.0323374	205362	59955	7263781	59913	7058419	205320	59913	6998506
DABIGATRAN	Withdrawal_event	Female	5	221.471	-6.86226	-5.33479	-4.34005	222.119	0.00936984	0.0225105	0.0540801	223.587	0.00930707	0.0223627	0.0537321	33068	74188	11077090	74183	11044022	33063	74183	10969839
ABATACEPT	Withdrawal_event	Female	12	523.384	-6.31944	-5.38925	-4.68804	527.017	0.0129311	0.0227697	0.0400939	530.514	0.0128447	0.0226196	0.0398331	78147	74188	11077090	74176	10998943	78135	74176	10924767
DUPILUMAB	Withdrawal_event	Male	15	670.577	-6.25786	-5.43614	-4.79842	677.992	0.0133377	0.0221241	0.0366989	683.572	0.0132276	0.0219436	0.0364028	81243	59955	7263781	59940	7182538	81228	59940	7122598
DABIGATRAN	Withdrawal_event	Male	6	298.628	-6.90017	-5.52418	-4.5961	300.093	0.00898266	0.0199938	0.0445026	302.553	0.00890844	0.0198312	0.0441466	36180	59955	7263781	59949	7227601	36174	59949	7167652
SACUBITRIL_VALSARTAN	Withdrawal_event	Female	5	252.781	-7.05263	-5.52516	-4.53042	253.628	0.00820571	0.0197139	0.0473619	255.31	0.0081507	0.019584	0.0470553	37743	74188	11077090	74183	11039347	37738	74183	10965164
AMBRISENTAN	Withdrawal_event	Female	12	600.076	-6.51654	-5.58635	-4.88515	604.872	0.0112666	0.0198389	0.0349335	608.901	0.0111912	0.0197076	0.034705	89598	74188	11077090	74176	10987492	89586	74176	10913316
RANITIDINE	Withdrawal_event	Female	21	1103.11	-6.36464	-5.68175	-5.13095	1119.44	0.0122309	0.0187594	0.0287727	1126.96	0.0121486	0.0186343	0.0285824	164706	74188	11077090	74167	10912384	164685	74167	10838217
CERTOLIZUMAB PEGOL	Withdrawal_event	Female	8	438.427	-6.85865	-5.69037	-4.86179	440.986	0.00907241	0.0181412	0.0362751	443.922	0.00901162	0.0180212	0.0360382	65462	74188	11077090	74180	11011628	65454	74180	10937448
APREMILAST	Withdrawal_event	Female	10	570.192	-6.79439	-5.76425	-5.00768	574.531	0.00936506	0.0174055	0.0323491	578.367	0.00930228	0.0172901	0.0321369	85136	74188	11077090	74178	10991954	85126	74178	10917776
POMALIDOMIDE	Withdrawal_event	Male	5	304.687	-7.32158	-5.79412	-4.79937	306.218	0.00679643	0.0163282	0.0392282	308.737	0.00674016	0.016195	0.0389127	36914	59955	7263781	59950	7226867	36909	59950	7166917
INSULIN GLARGINE	Withdrawal_event	Female	5	314.163	-7.3657	-5.83823	-4.84348	315.478	0.0065969	0.015849	0.038077	317.58	0.00655262	0.0157441	0.0378285	46908	74188	11077090	74183	11030182	46903	74183	10955999
APREMILAST	Withdrawal_event	Male	6	377.776	-7.23884	-5.86285	-4.93478	380.133	0.0070912	0.0157839	0.0351327	383.267	0.00703248	0.0156549	0.0348492	45769	59955	7263781	59949	7218012	45763	59949	7158063
TIOTROPIUM	Withdrawal_event	Female	5	321.47	-7.39882	-5.87135	-4.8766	322.847	0.00644631	0.0154872	0.0372079	324.999	0.00640303	0.0153846	0.0369649	47999	74188	11077090	74183	11029091	47994	74183	10954908
ETANERCEPT	Withdrawal_event	Female	35	2430.92	-6.61554	-6.09784	-5.65979	2512.08	0.0100029	0.0139326	0.0194062	2529.35	0.00993434	0.0138376	0.0192744	362963	74188	11077090	74153	10714127	362928	74153	10639974
ETANERCEPT	Withdrawal_event	Male	14	1078.16	-7.07078	-6.21704	-5.5602	1097.64	0.00755369	0.0127546	0.0215364	1106.83	0.00749059	0.0126488	0.021359	130623	59955	7263781	59941	7133158	130609	59941	7073217
LENALIDOMIDE	Withdrawal_event	Male	15	1186.48	-7.08061	-6.25889	-5.62117	1210.13	0.00747244	0.0123953	0.0205614	1220.28	0.00740991	0.0122922	0.0203915	143747	59955	7263781	59940	7120034	143732	59940	7060094
LENALIDOMIDE	Withdrawal_event	Female	11	960.143	-7.36083	-6.38429	-5.65706	972.588	0.00626337	0.01131	0.020423	979.156	0.00622107	0.0112342	0.0202869	143360	74188	11077090	74177	10933730	143349	74177	10859553
APIXABAN	Withdrawal_event	Male	5	468.338	-7.94098	-6.41351	-5.41877	471.986	0.00440933	0.0105935	0.0254512	475.903	0.0043727	0.0105063	0.0252437	56741	59955	7263781	59950	7207040	56736	59950	7147090
RANITIDINE	Withdrawal_event	Male	5	1680.11	-9.7828	-8.25534	-7.26059	1728.41	0.00120405	0.00289284	0.00695031	1743.17	0.00119383	0.00286835	0.00689162	203552	59955	7263781	59950	7060229	203547	59950	7000279
